## Supplementary material for "Epidemiology and genetic diversity of SARS-CoV-2 lineages circulating in Africa": Pairwise distance: ContinentsPairwiseDistance.csv (part 94 of 1021)

Species 1	Species 2	Dist	Continent
Africa|hCoV-19/DRC/254/2020|EPI ISL 420839|B.1|Democratic Republic of the Congo|2020-03-22	Africa|hCoV-19/Nigeria/Lagos01/2020|EPI ISL 413550|B.1.1|Nigeria|2020-02-27	0.0002414095	Africa
Africa|hCoV-19/DRC/2563/2020|EPI ISL 437340|B.1.9|Democratic Republic of the Congo|2020-04-15	Africa|hCoV-19/Nigeria/Lagos01/2020|EPI ISL 413550|B.1.1|Nigeria|2020-02-27	0.0004764965	Africa
Africa|hCoV-19/DRC/2580/2020|EPI ISL 437341|B.1.5|Democratic Republic of the Congo|2020-04-15	Africa|hCoV-19/Nigeria/Lagos01/2020|EPI ISL 413550|B.1.1|Nigeria|2020-02-27	0.0002053422	Africa
Africa|hCoV-19/DRC/2644/2020|EPI ISL 437342|B.1.84|Democratic Republic of the Congo|2020-04-15	Africa|hCoV-19/Nigeria/Lagos01/2020|EPI ISL 413550|B.1.1|Nigeria|2020-02-27	0.0003105686	Africa
Africa|hCoV-19/DRC/2670/2020|EPI ISL 437343|B.1.9|Democratic Republic of the Congo|2020-04-15	Africa|hCoV-19/Nigeria/Lagos01/2020|EPI ISL 413550|B.1.1|Nigeria|2020-02-27	0.0005105763	Africa
Africa|hCoV-19/DRC/2727/2020|EPI ISL 437344|B.1|Democratic Republic of the Congo|2020-04-16	Africa|hCoV-19/Nigeria/Lagos01/2020|EPI ISL 413550|B.1.1|Nigeria|2020-02-27	0.0002079034	Africa
Africa|hCoV-19/DRC/2728/2020|EPI ISL 437345|B.1.84|Democratic Republic of the Congo|2020-04-16	Africa|hCoV-19/Nigeria/Lagos01/2020|EPI ISL 413550|B.1.1|Nigeria|2020-02-27	0.0002789654	Africa
Africa|hCoV-19/DRC/2813/2020|EPI ISL 437346|C.14|Democratic Republic of the Congo|2020-04-16	Africa|hCoV-19/Nigeria/Lagos01/2020|EPI ISL 413550|B.1.1|Nigeria|2020-02-27	0.0003064446	Africa
Africa|hCoV-19/DRC/2819/2020|EPI ISL 437347|B.1|Democratic Republic of the Congo|2020-04-16	Africa|hCoV-19/Nigeria/Lagos01/2020|EPI ISL 413550|B.1.1|Nigeria|2020-02-27	0.0003130271	Africa
Africa|hCoV-19/DRC/2827/2020|EPI ISL 437348|B.1|Democratic Republic of the Congo|2020-04-16	Africa|hCoV-19/Nigeria/Lagos01/2020|EPI ISL 413550|B.1.1|Nigeria|2020-02-27	0.0002041616	Africa
Africa|hCoV-19/DRC/2855/2020|EPI ISL 437350|B.1|Democratic Republic of the Congo|2020-04-16	Africa|hCoV-19/Nigeria/Lagos01/2020|EPI ISL 413550|B.1.1|Nigeria|2020-02-27	0.0002382143	Africa
Africa|hCoV-19/DRC/2864/2020|EPI ISL 437351|B.1|Democratic Republic of the Congo|2020-04-16	Africa|hCoV-19/Nigeria/Lagos01/2020|EPI ISL 413550|B.1.1|Nigeria|2020-02-27	0.0002387237	Africa
Africa|hCoV-19/DRC/2904/2020|EPI ISL 437352|B.1|Democratic Republic of the Congo|2020-04-17	Africa|hCoV-19/Nigeria/Lagos01/2020|EPI ISL 413550|B.1.1|Nigeria|2020-02-27	0.0002382143	Africa
Africa|hCoV-19/DRC/2938/2020|EPI ISL 437353|B.1.275|Democratic Republic of the Congo|2020-04-17	Africa|hCoV-19/Nigeria/Lagos01/2020|EPI ISL 413550|B.1.1|Nigeria|2020-02-27	0.0004225833	Africa
Africa|hCoV-19/DRC/2939/2020|EPI ISL 437354|B.1|Democratic Republic of the Congo|2020-04-17	Africa|hCoV-19/Nigeria/Lagos01/2020|EPI ISL 413550|B.1.1|Nigeria|2020-02-27	0.0003410364	Africa
Africa|hCoV-19/DRC/2942/2020|EPI ISL 437355|B.1|Democratic Republic of the Congo|2020-04-17	Africa|hCoV-19/Nigeria/Lagos01/2020|EPI ISL 413550|B.1.1|Nigeria|2020-02-27	0.0003497316	Africa
Africa|hCoV-19/DRC/299/2020|EPI ISL 420840|B.4|Democratic Republic of the Congo|2020-03-20	Africa|hCoV-19/Nigeria/Lagos01/2020|EPI ISL 413550|B.1.1|Nigeria|2020-02-27	0.0006922110	Africa
Africa|hCoV-19/DRC/300/2020|EPI ISL 420841|A|Democratic Republic of the Congo|2020-03-22	Africa|hCoV-19/Nigeria/Lagos01/2020|EPI ISL 413550|B.1.1|Nigeria|2020-02-27	0.0004801717	Africa
Africa|hCoV-19/DRC/3041/2020|EPI ISL 437356|B.1|Democratic Republic of the Congo|2020-04-18	Africa|hCoV-19/Nigeria/Lagos01/2020|EPI ISL 413550|B.1.1|Nigeria|2020-02-27	0.0003075723	Africa
Africa|hCoV-19/DRC/307/2020|EPI ISL 420842|B.1.9|Democratic Republic of the Congo|2020-03	Africa|hCoV-19/Nigeria/Lagos01/2020|EPI ISL 413550|B.1.1|Nigeria|2020-02-27	0.0003153882	Africa
Africa|hCoV-19/DRC/3070/2020|EPI ISL 437357|B.1.214|Democratic Republic of the Congo|2020-04-18	Africa|hCoV-19/Nigeria/Lagos01/2020|EPI ISL 413550|B.1.1|Nigeria|2020-02-27	0.0003422229	Africa
Africa|hCoV-19/DRC/3089/2020|EPI ISL 437358|B.1.84|Democratic Republic of the Congo|2020-04-19	Africa|hCoV-19/Nigeria/Lagos01/2020|EPI ISL 413550|B.1.1|Nigeria|2020-02-27	0.0002725948	Africa
Africa|hCoV-19/DRC/3440/2020|EPI ISL 447597|B.1.84|Democratic Republic of the Congo|2020-04-22	Africa|hCoV-19/Nigeria/Lagos01/2020|EPI ISL 413550|B.1.1|Nigeria|2020-02-27	0.0002754379	Africa
Africa|hCoV-19/DRC/3451/2020|EPI ISL 447598|B.1.178|Democratic Republic of the Congo|2020-04-22	Africa|hCoV-19/Nigeria/Lagos01/2020|EPI ISL 413550|B.1.1|Nigeria|2020-02-27	0.0003101258	Africa
Africa|hCoV-19/DRC/3453/2020|EPI ISL 447599|B.1.84|Democratic Republic of the Congo|2020-04-22	Africa|hCoV-19/Nigeria/Lagos01/2020|EPI ISL 413550|B.1.1|Nigeria|2020-02-27	0.0002756087	Africa
Africa|hCoV-19/DRC/3481/2020|EPI ISL 447600|B.1|Democratic Republic of the Congo|2020-04-22	Africa|hCoV-19/Nigeria/Lagos01/2020|EPI ISL 413550|B.1.1|Nigeria|2020-02-27	0.0002121490	Africa
Africa|hCoV-19/DRC/3482/2020|EPI ISL 447601|B.1|Democratic Republic of the Congo|2020-04-22	Africa|hCoV-19/Nigeria/Lagos01/2020|EPI ISL 413550|B.1.1|Nigeria|2020-02-27	0.0002431989	Africa
Africa|hCoV-19/DRC/3483/2020|EPI ISL 447602|B.1|Democratic Republic of the Congo|2020-04-22	Africa|hCoV-19/Nigeria/Lagos01/2020|EPI ISL 413550|B.1.1|Nigeria|2020-02-27	0.0002118120	Africa
Africa|hCoV-19/DRC/3490/2020|EPI ISL 447603|B.1|Democratic Republic of the Congo|2020-04-22	Africa|hCoV-19/Nigeria/Lagos01/2020|EPI ISL 413550|B.1.1|Nigeria|2020-02-27	0.0002414994	Africa
Africa|hCoV-19/DRC/3504/2020|EPI ISL 447604|B.1.149|Democratic Republic of the Congo|2020-04-23	Africa|hCoV-19/Nigeria/Lagos01/2020|EPI ISL 413550|B.1.1|Nigeria|2020-02-27	0.0002827093	Africa
Africa|hCoV-19/DRC/352/2020|EPI ISL 420850|B.1.5|Democratic Republic of the Congo|2020-03	Africa|hCoV-19/Nigeria/Lagos01/2020|EPI ISL 413550|B.1.1|Nigeria|2020-02-27	0.0002412431	Africa
Africa|hCoV-19/DRC/353/2020|EPI ISL 420843|B.1.5|Democratic Republic of the Congo|2020-03	Africa|hCoV-19/Nigeria/Lagos01/2020|EPI ISL 413550|B.1.1|Nigeria|2020-02-27	0.0001724841	Africa
Africa|hCoV-19/DRC/355/2020|EPI ISL 420844|B.1|Democratic Republic of the Congo|2020-03	Africa|hCoV-19/Nigeria/Lagos01/2020|EPI ISL 413550|B.1.1|Nigeria|2020-02-27	0.0002046977	Africa
Africa|hCoV-19/DRC/3552/2020|EPI ISL 447605|B.1.84|Democratic Republic of the Congo|2020-04-23	Africa|hCoV-19/Nigeria/Lagos01/2020|EPI ISL 413550|B.1.1|Nigeria|2020-02-27	0.0002789495	Africa
Africa|hCoV-19/DRC/3595/2020|EPI ISL 447606|B.1.5|Democratic Republic of the Congo|2020-04-23	Africa|hCoV-19/Nigeria/Lagos01/2020|EPI ISL 413550|B.1.1|Nigeria|2020-02-27	0.0002405361	Africa
Africa|hCoV-19/DRC/3632/2020|EPI ISL 447607|B.1.5|Democratic Republic of the Congo|2020-04-23	Africa|hCoV-19/Nigeria/Lagos01/2020|EPI ISL 413550|B.1.1|Nigeria|2020-02-27	0.0002413047	Africa
Africa|hCoV-19/DRC/3633/2020|EPI ISL 447230|B.1.5|Democratic Republic of the Congo|2020-04-23	Africa|hCoV-19/Nigeria/Lagos01/2020|EPI ISL 413550|B.1.1|Nigeria|2020-02-27	0.0002436305	Africa
Africa|hCoV-19/DRC/3653/2020|EPI ISL 447231|B.1.128|Democratic Republic of the Congo|2020-04-23	Africa|hCoV-19/Nigeria/Lagos01/2020|EPI ISL 413550|B.1.1|Nigeria|2020-02-27	0.0003759369	Africa
Africa|hCoV-19/DRC/3659/2020|EPI ISL 447232|B.1.128|Democratic Republic of the Congo|2020-04-23	Africa|hCoV-19/Nigeria/Lagos01/2020|EPI ISL 413550|B.1.1|Nigeria|2020-02-27	0.0003762839	Africa
Africa|hCoV-19/DRC/3661/2020|EPI ISL 447233|B.1.128|Democratic Republic of the Congo|2020-04-23	Africa|hCoV-19/Nigeria/Lagos01/2020|EPI ISL 413550|B.1.1|Nigeria|2020-02-27	0.0003795292	Africa
Africa|hCoV-19/DRC/3662/2020|EPI ISL 447234|B.1.128|Democratic Republic of the Congo|2020-04-23	Africa|hCoV-19/Nigeria/Lagos01/2020|EPI ISL 413550|B.1.1|Nigeria|2020-02-27	0.0003792414	Africa
Africa|hCoV-19/DRC/3664/2020|EPI ISL 447235|B.1.128|Democratic Republic of the Congo|2020-04-23	Africa|hCoV-19/Nigeria/Lagos01/2020|EPI ISL 413550|B.1.1|Nigeria|2020-02-27	0.0003793068	Africa
Africa|hCoV-19/DRC/3683/2020|EPI ISL 447236|B.1.5|Democratic Republic of the Congo|2020-04-24	Africa|hCoV-19/Nigeria/Lagos01/2020|EPI ISL 413550|B.1.1|Nigeria|2020-02-27	0.0002757976	Africa
Africa|hCoV-19/DRC/3688/2020|EPI ISL 447237|B.1.128|Democratic Republic of the Congo|2020-04-24	Africa|hCoV-19/Nigeria/Lagos01/2020|EPI ISL 413550|B.1.1|Nigeria|2020-02-27	0.0003780426	Africa
Africa|hCoV-19/DRC/376/2020|EPI ISL 420851|B.1.6|Democratic Republic of the Congo|2020-03-25	Africa|hCoV-19/Nigeria/Lagos01/2020|EPI ISL 413550|B.1.1|Nigeria|2020-02-27	0.0002747693	Africa
Africa|hCoV-19/DRC/3764/2020|EPI ISL 447238|B.1.84|Democratic Republic of the Congo|2020-04-24	Africa|hCoV-19/Nigeria/Lagos01/2020|EPI ISL 413550|B.1.1|Nigeria|2020-02-27	0.0003098391	Africa
Africa|hCoV-19/DRC/3768/2020|EPI ISL 447239|B.1.84|Democratic Republic of the Congo|2020-04-24	Africa|hCoV-19/Nigeria/Lagos01/2020|EPI ISL 413550|B.1.1|Nigeria|2020-02-27	0.0002756210	Africa
Africa|hCoV-19/DRC/3778/2020|EPI ISL 447240|B.1.128|Democratic Republic of the Congo|2020-04-24	Africa|hCoV-19/Nigeria/Lagos01/2020|EPI ISL 413550|B.1.1|Nigeria|2020-02-27	0.0003776662	Africa
Africa|hCoV-19/DRC/3787/2020|EPI ISL 447241|B.1|Democratic Republic of the Congo|2020-04-24	Africa|hCoV-19/Nigeria/Lagos01/2020|EPI ISL 413550|B.1.1|Nigeria|2020-02-27	0.0002456161	Africa
Africa|hCoV-19/DRC/3791/2020|EPI ISL 447242|B.1|Democratic Republic of the Congo|2020-04-24	Africa|hCoV-19/Nigeria/Lagos01/2020|EPI ISL 413550|B.1.1|Nigeria|2020-02-27	0.0002845030	Africa
Africa|hCoV-19/DRC/3803/2020|EPI ISL 447243|B.1|Democratic Republic of the Congo|2020-04-24	Africa|hCoV-19/Nigeria/Lagos01/2020|EPI ISL 413550|B.1.1|Nigeria|2020-02-27	0.0002117152	Africa
Africa|hCoV-19/DRC/3806/2020|EPI ISL 447244|B.1|Democratic Republic of the Congo|2020-04-24	Africa|hCoV-19/Nigeria/Lagos01/2020|EPI ISL 413550|B.1.1|Nigeria|2020-02-27	0.0002117000	Africa
Africa|hCoV-19/DRC/3827/2020|EPI ISL 447245|B.1|Democratic Republic of the Congo|2020-04-24	Africa|hCoV-19/Nigeria/Lagos01/2020|EPI ISL 413550|B.1.1|Nigeria|2020-02-27	0.0003447374	Africa
Africa|hCoV-19/DRC/3829/2020|EPI ISL 447246|B.1|Democratic Republic of the Congo|2020-04-24	Africa|hCoV-19/Nigeria/Lagos01/2020|EPI ISL 413550|B.1.1|Nigeria|2020-02-27	0.0003106856	Africa
Africa|hCoV-19/DRC/3834/2020|EPI ISL 447247|A|Democratic Republic of the Congo|2020-04-25	Africa|hCoV-19/Nigeria/Lagos01/2020|EPI ISL 413550|B.1.1|Nigeria|2020-02-27	0.0005552106	Africa
Africa|hCoV-19/DRC/3837/2020|EPI ISL 447248|B.1.128|Democratic Republic of the Congo|2020-04-25	Africa|hCoV-19/Nigeria/Lagos01/2020|EPI ISL 413550|B.1.1|Nigeria|2020-02-27	0.0003790586	Africa
Africa|hCoV-19/DRC/3841/2020|EPI ISL 447249|B.1.128|Democratic Republic of the Congo|2020-04-25	Africa|hCoV-19/Nigeria/Lagos01/2020|EPI ISL 413550|B.1.1|Nigeria|2020-02-27	0.0004125645	Africa
Africa|hCoV-19/DRC/3842/2020|EPI ISL 471396|B.1.128|Democratic Republic of the Congo|2020-04-25	Africa|hCoV-19/Nigeria/Lagos01/2020|EPI ISL 413550|B.1.1|Nigeria|2020-02-27	0.0004084371	Africa
Africa|hCoV-19/DRC/3846/2020|EPI ISL 471397|B.1.84|Democratic Republic of the Congo|2020-04-25	Africa|hCoV-19/Nigeria/Lagos01/2020|EPI ISL 413550|B.1.1|Nigeria|2020-02-27	0.0003403201	Africa
Africa|hCoV-19/DRC/3937/2020|EPI ISL 471398|B.1|Democratic Republic of the Congo|2020-04-25	Africa|hCoV-19/Nigeria/Lagos01/2020|EPI ISL 413550|B.1.1|Nigeria|2020-02-27	0.0003062819	Africa
Africa|hCoV-19/DRC/3941/2020|EPI ISL 471399|B.1.128|Democratic Republic of the Congo|2020-04-25	Africa|hCoV-19/Nigeria/Lagos01/2020|EPI ISL 413550|B.1.1|Nigeria|2020-02-27	0.0003783509	Africa
Africa|hCoV-19/DRC/3947/2020|EPI ISL 471400|B.1.214|Democratic Republic of the Congo|2020-04-25	Africa|hCoV-19/Nigeria/Lagos01/2020|EPI ISL 413550|B.1.1|Nigeria|2020-02-27	0.0004084108	Africa
Africa|hCoV-19/DRC/3949/2020|EPI ISL 471401|B.1.84|Democratic Republic of the Congo|2020-04-26	Africa|hCoV-19/Nigeria/Lagos01/2020|EPI ISL 413550|B.1.1|Nigeria|2020-02-27	0.0002401271	Africa
Africa|hCoV-19/DRC/396/2020|EPI ISL 420852|B.1.6|Democratic Republic of the Congo|2020-03-26	Africa|hCoV-19/Nigeria/Lagos01/2020|EPI ISL 413550|B.1.1|Nigeria|2020-02-27	0.0002401790	Africa
Africa|hCoV-19/DRC/397/2020|EPI ISL 420845|B.1.6|Democratic Republic of the Congo|2020-03-26	Africa|hCoV-19/Nigeria/Lagos01/2020|EPI ISL 413550|B.1.1|Nigeria|2020-02-27	0.0002385261	Africa
Africa|hCoV-19/DRC/400/2020|EPI ISL 420846|B.1.5|Democratic Republic of the Congo|2020-03	Africa|hCoV-19/Nigeria/Lagos01/2020|EPI ISL 413550|B.1.1|Nigeria|2020-02-27	0.0002048725	Africa
Africa|hCoV-19/DRC/4012/2020|EPI ISL 471402|B.1|Democratic Republic of the Congo|2020-04-26	Africa|hCoV-19/Nigeria/Lagos01/2020|EPI ISL 413550|B.1.1|Nigeria|2020-02-27	0.0003743763	Africa
Africa|hCoV-19/DRC/402/2020|EPI ISL 420853|B.1|Democratic Republic of the Congo|2020-03-26	Africa|hCoV-19/Nigeria/Lagos01/2020|EPI ISL 413550|B.1.1|Nigeria|2020-02-27	0.0002497838	Africa
Africa|hCoV-19/DRC/4020/2020|EPI ISL 471403|B.1.5|Democratic Republic of the Congo|2020-04-26	Africa|hCoV-19/Nigeria/Lagos01/2020|EPI ISL 413550|B.1.1|Nigeria|2020-02-27	0.0003062943	Africa
Africa|hCoV-19/DRC/4026/2020|EPI ISL 471404|B.1.84|Democratic Republic of the Congo|2020-04-27	Africa|hCoV-19/Nigeria/Lagos01/2020|EPI ISL 413550|B.1.1|Nigeria|2020-02-27	0.0002734919	Africa
Africa|hCoV-19/DRC/4060/2020|EPI ISL 471405|B.1|Democratic Republic of the Congo|2020-04-27	Africa|hCoV-19/Nigeria/Lagos01/2020|EPI ISL 413550|B.1.1|Nigeria|2020-02-27	0.0003068907	Africa
Africa|hCoV-19/DRC/4075/2020|EPI ISL 471406|B.1.214|Democratic Republic of the Congo|2020-04-27	Africa|hCoV-19/Nigeria/Lagos01/2020|EPI ISL 413550|B.1.1|Nigeria|2020-02-27	0.0003776831	Africa
Africa|hCoV-19/DRC/4084/2020|EPI ISL 471407|B.1.214|Democratic Republic of the Congo|2020-04-27	Africa|hCoV-19/Nigeria/Lagos01/2020|EPI ISL 413550|B.1.1|Nigeria|2020-02-27	0.0004088281	Africa
Africa|hCoV-19/DRC/4132/2020|EPI ISL 471408|B.1|Democratic Republic of the Congo|2020-04-27	Africa|hCoV-19/Nigeria/Lagos01/2020|EPI ISL 413550|B.1.1|Nigeria|2020-02-27	0.0003403120	Africa
Africa|hCoV-19/DRC/4141/2020|EPI ISL 471409|B.1.128|Democratic Republic of the Congo|2020-04-27	Africa|hCoV-19/Nigeria/Lagos01/2020|EPI ISL 413550|B.1.1|Nigeria|2020-02-27	0.0003743763	Africa
Africa|hCoV-19/DRC/4145/2020|EPI ISL 471410|B.1|Democratic Republic of the Congo|2020-04-27	Africa|hCoV-19/Nigeria/Lagos01/2020|EPI ISL 413550|B.1.1|Nigeria|2020-02-27	0.0002722450	Africa
Africa|hCoV-19/DRC/4194/2020|EPI ISL 471414|B.1.5|Democratic Republic of the Congo|2020-04-28	Africa|hCoV-19/Nigeria/Lagos01/2020|EPI ISL 413550|B.1.1|Nigeria|2020-02-27	0.0003062745	Africa
Africa|hCoV-19/DRC/4250/2020|EPI ISL 471415|B.1.1.1|Democratic Republic of the Congo|2020-04-28	Africa|hCoV-19/Nigeria/Lagos01/2020|EPI ISL 413550|B.1.1|Nigeria|2020-02-27	0.0002722264	Africa
Africa|hCoV-19/DRC/4279/2020|EPI ISL 514114|B.1|Democratic Republic of the Congo|2020-04-28	Africa|hCoV-19/Nigeria/Lagos01/2020|EPI ISL 413550|B.1.1|Nigeria|2020-02-27	0.0003102787	Africa
Africa|hCoV-19/DRC/4282/2020|EPI ISL 514103|B.1.128|Democratic Republic of the Congo|2020-04-08	Africa|hCoV-19/Nigeria/Lagos01/2020|EPI ISL 413550|B.1.1|Nigeria|2020-02-27	0.0003448053	Africa
Africa|hCoV-19/DRC/4284/2020|EPI ISL 514115|B.1.128|Democratic Republic of the Congo|2020-04-28	Africa|hCoV-19/Nigeria/Lagos01/2020|EPI ISL 413550|B.1.1|Nigeria|2020-02-27	0.0003447697	Africa
Africa|hCoV-19/DRC/431/2020|EPI ISL 420847|B.1.147|Democratic Republic of the Congo|2020-03-26	Africa|hCoV-19/Nigeria/Lagos01/2020|EPI ISL 413550|B.1.1|Nigeria|2020-02-27	0.0002383368	Africa
Africa|hCoV-19/DRC/4418/2020|EPI ISL 496506|B.1.128|Democratic Republic of the Congo|2020-04-29	Africa|hCoV-19/Nigeria/Lagos01/2020|EPI ISL 413550|B.1.1|Nigeria|2020-02-27	0.0003792807	Africa
Africa|hCoV-19/DRC/4422/2020|EPI ISL 496507|B.1.128|Democratic Republic of the Congo|2020-04-29	Africa|hCoV-19/Nigeria/Lagos01/2020|EPI ISL 413550|B.1.1|Nigeria|2020-02-27	0.0003487486	Africa
Africa|hCoV-19/DRC/4427/2020|EPI ISL 496508|B.1.128|Democratic Republic of the Congo|2020-04-29	Africa|hCoV-19/Nigeria/Lagos01/2020|EPI ISL 413550|B.1.1|Nigeria|2020-02-27	0.0003519139	Africa
Africa|hCoV-19/DRC/4429/2020|EPI ISL 513589|B.1.128|Democratic Republic of the Congo|2020-04-29	Africa|hCoV-19/Nigeria/Lagos01/2020|EPI ISL 413550|B.1.1|Nigeria|2020-02-27	0.0003519388	Africa
Africa|hCoV-19/DRC/4430/2020|EPI ISL 496509|B.1.128|Democratic Republic of the Congo|2020-04-29	Africa|hCoV-19/Nigeria/Lagos01/2020|EPI ISL 413550|B.1.1|Nigeria|2020-02-27	0.0003451022	Africa
Africa|hCoV-19/DRC/4437/2020|EPI ISL 513590|B.1.128|Democratic Republic of the Congo|2020-05-02	Africa|hCoV-19/Nigeria/Lagos01/2020|EPI ISL 413550|B.1.1|Nigeria|2020-02-27	0.0003872089	Africa
Africa|hCoV-19/DRC/4442/2020|EPI ISL 496510|B.1.128|Democratic Republic of the Congo|2020-04-29	Africa|hCoV-19/Nigeria/Lagos01/2020|EPI ISL 413550|B.1.1|Nigeria|2020-02-27	0.0003490768	Africa
Africa|hCoV-19/DRC/4444/2020|EPI ISL 514104|B.1.128|Democratic Republic of the Congo|2020-04-29	Africa|hCoV-19/Nigeria/Lagos01/2020|EPI ISL 413550|B.1.1|Nigeria|2020-02-27	0.0003436793	Africa
Africa|hCoV-19/DRC/445/2020|EPI ISL 420848|B.1|Democratic Republic of the Congo|2020-03	Africa|hCoV-19/Nigeria/Lagos01/2020|EPI ISL 413550|B.1.1|Nigeria|2020-02-27	0.0002123183	Africa
Africa|hCoV-19/DRC/4501/2020|EPI ISL 513591|B.1.5|Democratic Republic of the Congo|2020-05-30	Africa|hCoV-19/Nigeria/Lagos01/2020|EPI ISL 413550|B.1.1|Nigeria|2020-02-27	0.0002463954	Africa
Africa|hCoV-19/DRC/4516/2020|EPI ISL 487192|B.1.1.275|Democratic Republic of the Congo|2020-04-28	Africa|hCoV-19/Nigeria/Lagos01/2020|EPI ISL 413550|B.1.1|Nigeria|2020-02-27	0.0001031349	Africa
Africa|hCoV-19/DRC/4524/2020|EPI ISL 513597|A|Democratic Republic of the Congo|2020-04-30	Africa|hCoV-19/Nigeria/Lagos01/2020|EPI ISL 413550|B.1.1|Nigeria|2020-02-27	0.0005498068	Africa
Africa|hCoV-19/DRC/4541/2020|EPI ISL 513598|B.1|Democratic Republic of the Congo|2020-04-30	Africa|hCoV-19/Nigeria/Lagos01/2020|EPI ISL 413550|B.1.1|Nigeria|2020-02-27	0.0003403720	Africa
Africa|hCoV-19/DRC/4551/2020|EPI ISL 513599|B.1.178|Democratic Republic of the Congo|2020-04-30	Africa|hCoV-19/Nigeria/Lagos01/2020|EPI ISL 413550|B.1.1|Nigeria|2020-02-27	0.0003816848	Africa
Africa|hCoV-19/DRC/4561/2020|EPI ISL 513600|B.1|Democratic Republic of the Congo|2020-04-30	Africa|hCoV-19/Nigeria/Lagos01/2020|EPI ISL 413550|B.1.1|Nigeria|2020-02-27	0.0003062747	Africa
Africa|hCoV-19/DRC/4562/2020|EPI ISL 513601|B.1.214|Democratic Republic of the Congo|2020-04-30	Africa|hCoV-19/Nigeria/Lagos01/2020|EPI ISL 413550|B.1.1|Nigeria|2020-02-27	0.0003062818	Africa
Africa|hCoV-19/DRC/4568/2020|EPI ISL 513602|B.1|Democratic Republic of the Congo|2020-04-30	Africa|hCoV-19/Nigeria/Lagos01/2020|EPI ISL 413550|B.1.1|Nigeria|2020-02-27	0.0003092521	Africa
Africa|hCoV-19/DRC/4578/2020|EPI ISL 513603|B.1|Democratic Republic of the Congo|2020-04-30	Africa|hCoV-19/Nigeria/Lagos01/2020|EPI ISL 413550|B.1.1|Nigeria|2020-02-27	0.0003461777	Africa
Africa|hCoV-19/DRC/4613/2020|EPI ISL 513604|B.1.214|Democratic Republic of the Congo|2020-04-30	Africa|hCoV-19/Nigeria/Lagos01/2020|EPI ISL 413550|B.1.1|Nigeria|2020-02-27	0.0003434047	Africa
Africa|hCoV-19/DRC/4614/2020|EPI ISL 513605|B.1|Democratic Republic of the Congo|2020-04-30	Africa|hCoV-19/Nigeria/Lagos01/2020|EPI ISL 413550|B.1.1|Nigeria|2020-02-27	0.0004424715	Africa
Africa|hCoV-19/DRC/4631/2020|EPI ISL 513606|B.1.5|Democratic Republic of the Congo|2020-04-30	Africa|hCoV-19/Nigeria/Lagos01/2020|EPI ISL 413550|B.1.1|Nigeria|2020-02-27	0.0004425017	Africa
Africa|hCoV-19/DRC/4633/2020|EPI ISL 513607|B.1.128|Democratic Republic of the Congo|2020-04-30	Africa|hCoV-19/Nigeria/Lagos01/2020|EPI ISL 413550|B.1.1|Nigeria|2020-02-27	0.0004084369	Africa
Africa|hCoV-19/DRC/4642/2020|EPI ISL 513608|B.1.128|Democratic Republic of the Congo|2020-04-30	Africa|hCoV-19/Nigeria/Lagos01/2020|EPI ISL 413550|B.1.1|Nigeria|2020-02-27	0.0004084189	Africa
Africa|hCoV-19/DRC/4647/2020|EPI ISL 513609|B.1.128|Democratic Republic of the Congo|2020-04-30	Africa|hCoV-19/Nigeria/Lagos01/2020|EPI ISL 413550|B.1.1|Nigeria|2020-02-27	0.0003743763	Africa
Africa|hCoV-19/DRC/4653/2020|EPI ISL 513610|B.1.128|Democratic Republic of the Congo|2020-04-30	Africa|hCoV-19/Nigeria/Lagos01/2020|EPI ISL 413550|B.1.1|Nigeria|2020-02-27	0.0004084606	Africa
Africa|hCoV-19/DRC/4681/2020|EPI ISL 514116|B.1.128|Democratic Republic of the Congo|2020-04-30	Africa|hCoV-19/Nigeria/Lagos01/2020|EPI ISL 413550|B.1.1|Nigeria|2020-02-27	0.0003490776	Africa
Africa|hCoV-19/DRC/4683/2020|EPI ISL 514105|B.1.5|Democratic Republic of the Congo|2020-04-30	Africa|hCoV-19/Nigeria/Lagos01/2020|EPI ISL 413550|B.1.1|Nigeria|2020-02-27	0.0003829374	Africa
Africa|hCoV-19/DRC/4685/2020|EPI ISL 514106|B.1.128|Democratic Republic of the Congo|2020-04-30	Africa|hCoV-19/Nigeria/Lagos01/2020|EPI ISL 413550|B.1.1|Nigeria|2020-02-27	0.0004133803	Africa
Africa|hCoV-19/DRC/4690/2020|EPI ISL 514117|B.1.128|Democratic Republic of the Congo|2020-04-30	Africa|hCoV-19/Nigeria/Lagos01/2020|EPI ISL 413550|B.1.1|Nigeria|2020-02-27	0.0003794900	Africa
Africa|hCoV-19/DRC/4693/2020|EPI ISL 514118|B.1.128|Democratic Republic of the Congo|2020-04-30	Africa|hCoV-19/Nigeria/Lagos01/2020|EPI ISL 413550|B.1.1|Nigeria|2020-02-27	0.0003787063	Africa
Africa|hCoV-19/DRC/4694/2020|EPI ISL 514107|B.1.128|Democratic Republic of the Congo|2020-04-30	Africa|hCoV-19/Nigeria/Lagos01/2020|EPI ISL 413550|B.1.1|Nigeria|2020-02-27	0.0003832308	Africa
Africa|hCoV-19/DRC/4720/2020|EPI ISL 514108|B.1.84|Democratic Republic of the Congo|2020-05-01	Africa|hCoV-19/Nigeria/Lagos01/2020|EPI ISL 413550|B.1.1|Nigeria|2020-02-27	0.0003086161	Africa
Africa|hCoV-19/DRC/4785/2020|EPI ISL 514119|B.1.84|Democratic Republic of the Congo|2020-05-01	Africa|hCoV-19/Nigeria/Lagos01/2020|EPI ISL 413550|B.1.1|Nigeria|2020-02-27	0.0004476266	Africa
Africa|hCoV-19/DRC/5019/2020|EPI ISL 496511|B.1|Democratic Republic of the Congo|2020-05-02	Africa|hCoV-19/Nigeria/Lagos01/2020|EPI ISL 413550|B.1.1|Nigeria|2020-02-27	0.0003594946	Africa
Africa|hCoV-19/DRC/5094/2020|EPI ISL 496491|B.1.84|Democratic Republic of the Congo|2020-05-02	Africa|hCoV-19/Nigeria/Lagos01/2020|EPI ISL 413550|B.1.1|Nigeria|2020-02-27	0.0003136495	Africa
Africa|hCoV-19/DRC/5186/2020|EPI ISL 496512|B.1|Democratic Republic of the Congo|2020-05-03	Africa|hCoV-19/Nigeria/Lagos01/2020|EPI ISL 413550|B.1.1|Nigeria|2020-02-27	0.0003487794	Africa
Africa|hCoV-19/DRC/5187/2020|EPI ISL 513619|B.1|Democratic Republic of the Congo|2020-05-03	Africa|hCoV-19/Nigeria/Lagos01/2020|EPI ISL 413550|B.1.1|Nigeria|2020-02-27	0.0003443604	Africa
Africa|hCoV-19/DRC/5205/2020|EPI ISL 487365|B.1.1.275|Democratic Republic of the Congo|2020-05-01	Africa|hCoV-19/Nigeria/Lagos01/2020|EPI ISL 413550|B.1.1|Nigeria|2020-02-27	0.0001397953	Africa
Africa|hCoV-19/DRC/521/2020|EPI ISL 420854|B.1.5|Democratic Republic of the Congo|2020-03-25	Africa|hCoV-19/Nigeria/Lagos01/2020|EPI ISL 413550|B.1.1|Nigeria|2020-02-27	0.0001709864	Africa
Africa|hCoV-19/DRC/5210/2020|EPI ISL 487369|B.1.1.275|Democratic Republic of the Congo|2020-05-01	Africa|hCoV-19/Nigeria/Lagos01/2020|EPI ISL 413550|B.1.1|Nigeria|2020-02-27	0.0001393071	Africa
Africa|hCoV-19/DRC/523/2020|EPI ISL 420849|B.1.1.1|Democratic Republic of the Congo|2020-03-28	Africa|hCoV-19/Nigeria/Lagos01/2020|EPI ISL 413550|B.1.1|Nigeria|2020-02-27	0.0001704616	Africa
Africa|hCoV-19/DRC/5240/2020|EPI ISL 496492|B.1|Democratic Republic of the Congo|2020-05-03	Africa|hCoV-19/Nigeria/Lagos01/2020|EPI ISL 413550|B.1.1|Nigeria|2020-02-27	0.0002415152	Africa
Africa|hCoV-19/DRC/5377/2020|EPI ISL 496513|B.1|Democratic Republic of the Congo|2020-05-04	Africa|hCoV-19/Nigeria/Lagos01/2020|EPI ISL 413550|B.1.1|Nigeria|2020-02-27	0.0003105216	Africa
Africa|hCoV-19/DRC/5538/2020|EPI ISL 514120|B.1|Democratic Republic of the Congo|2020-05-05	Africa|hCoV-19/Nigeria/Lagos01/2020|EPI ISL 413550|B.1.1|Nigeria|2020-02-27	0.0002833041	Africa
Africa|hCoV-19/DRC/5651/2020|EPI ISL 496493|B.1.1.1|Democratic Republic of the Congo|2020-05-06	Africa|hCoV-19/Nigeria/Lagos01/2020|EPI ISL 413550|B.1.1|Nigeria|2020-02-27	0.0002111730	Africa
Africa|hCoV-19/DRC/5705/2020|EPI ISL 496494|B.1.84|Democratic Republic of the Congo|2020-05-06	Africa|hCoV-19/Nigeria/Lagos01/2020|EPI ISL 413550|B.1.1|Nigeria|2020-02-27	0.0002867319	Africa
Africa|hCoV-19/DRC/5735/2020|EPI ISL 496495|B.1.214|Democratic Republic of the Congo|2020-05-06	Africa|hCoV-19/Nigeria/Lagos01/2020|EPI ISL 413550|B.1.1|Nigeria|2020-02-27	0.0002824682	Africa
Africa|hCoV-19/DRC/5815/2020|EPI ISL 495629|B.1.214|Democratic Republic of the Congo|2020-05-06	Africa|hCoV-19/Nigeria/Lagos01/2020|EPI ISL 413550|B.1.1|Nigeria|2020-02-27	0.0003545557	Africa
Africa|hCoV-19/DRC/5907/2020|EPI ISL 496496|B.1.84|Democratic Republic of the Congo|2020-05-07	Africa|hCoV-19/Nigeria/Lagos01/2020|EPI ISL 413550|B.1.1|Nigeria|2020-02-27	0.0003928282	Africa
Africa|hCoV-19/DRC/5913/2020|EPI ISL 496497|B.1|Democratic Republic of the Congo|2020-05-07	Africa|hCoV-19/Nigeria/Lagos01/2020|EPI ISL 413550|B.1.1|Nigeria|2020-02-27	0.0003834350	Africa
Africa|hCoV-19/DRC/5927/2020|EPI ISL 496498|B.1.9|Democratic Republic of the Congo|2020-05-07	Africa|hCoV-19/Nigeria/Lagos01/2020|EPI ISL 413550|B.1.1|Nigeria|2020-02-27	0.0005580663	Africa
Africa|hCoV-19/DRC/5957/2020|EPI ISL 496499|B.1.5|Democratic Republic of the Congo|2020-05-07	Africa|hCoV-19/Nigeria/Lagos01/2020|EPI ISL 413550|B.1.1|Nigeria|2020-02-27	0.0002065453	Africa
Africa|hCoV-19/DRC/5964/2020|EPI ISL 496500|B.1.178|Democratic Republic of the Congo|2020-05-07	Africa|hCoV-19/Nigeria/Lagos01/2020|EPI ISL 413550|B.1.1|Nigeria|2020-02-27	0.0002164494	Africa
Africa|hCoV-19/DRC/5996/2020|EPI ISL 496514|B.1.84|Democratic Republic of the Congo|2020-05-08	Africa|hCoV-19/Nigeria/Lagos01/2020|EPI ISL 413550|B.1.1|Nigeria|2020-02-27	0.0003138248	Africa
Africa|hCoV-19/DRC/6026/2020|EPI ISL 513622|B.1.1.1|Democratic Republic of the Congo|2020-05-08	Africa|hCoV-19/Nigeria/Lagos01/2020|EPI ISL 413550|B.1.1|Nigeria|2020-02-27	0.0002793181	Africa
Africa|hCoV-19/DRC/6143/2020|EPI ISL 496515|B.1|Democratic Republic of the Congo|2020-05-08	Africa|hCoV-19/Nigeria/Lagos01/2020|EPI ISL 413550|B.1.1|Nigeria|2020-02-27	0.0002817036	Africa
Africa|hCoV-19/DRC/6151/2020|EPI ISL 513620|B.1.214|Democratic Republic of the Congo|2020-05-08	Africa|hCoV-19/Nigeria/Lagos01/2020|EPI ISL 413550|B.1.1|Nigeria|2020-02-27	0.0003462212	Africa
Africa|hCoV-19/DRC/6163/2020|EPI ISL 513623|B.1.214|Democratic Republic of the Congo|2020-05-08	Africa|hCoV-19/Nigeria/Lagos01/2020|EPI ISL 413550|B.1.1|Nigeria|2020-02-27	0.0003492448	Africa
Africa|hCoV-19/DRC/6203/2020|EPI ISL 514109|B.1|Democratic Republic of the Congo|2020-05-09	Africa|hCoV-19/Nigeria/Lagos01/2020|EPI ISL 413550|B.1.1|Nigeria|2020-02-27	0.0004490008	Africa
Africa|hCoV-19/DRC/6209/2020|EPI ISL 514110|B.1.84|Democratic Republic of the Congo|2020-05-09	Africa|hCoV-19/Nigeria/Lagos01/2020|EPI ISL 413550|B.1.1|Nigeria|2020-02-27	0.0002758205	Africa
Africa|hCoV-19/DRC/6227/2020|EPI ISL 514121|B.1.84|Democratic Republic of the Congo|2020-05-09	Africa|hCoV-19/Nigeria/Lagos01/2020|EPI ISL 413550|B.1.1|Nigeria|2020-02-27	0.0002416627	Africa
Africa|hCoV-19/DRC/6313/2020|EPI ISL 496516|B.1.84|Democratic Republic of the Congo|2020-05-09	Africa|hCoV-19/Nigeria/Lagos01/2020|EPI ISL 413550|B.1.1|Nigeria|2020-02-27	0.0003951884	Africa
Africa|hCoV-19/DRC/6338/2020|EPI ISL 495630|B.1|Democratic Republic of the Congo|2020-05-09	Africa|hCoV-19/Nigeria/Lagos01/2020|EPI ISL 413550|B.1.1|Nigeria|2020-02-27	0.0003204479	Africa
Africa|hCoV-19/DRC/6341/2020|EPI ISL 495631|B.1|Democratic Republic of the Congo|2020-05-09	Africa|hCoV-19/Nigeria/Lagos01/2020|EPI ISL 413550|B.1.1|Nigeria|2020-02-27	0.0004301300	Africa
Africa|hCoV-19/DRC/6342/2020|EPI ISL 495632|B.1|Democratic Republic of the Congo|2020-05-09	Africa|hCoV-19/Nigeria/Lagos01/2020|EPI ISL 413550|B.1.1|Nigeria|2020-02-27	0.0003873641	Africa
Africa|hCoV-19/DRC/6361/2020|EPI ISL 495633|B.1|Democratic Republic of the Congo|2020-05-09	Africa|hCoV-19/Nigeria/Lagos01/2020|EPI ISL 413550|B.1.1|Nigeria|2020-02-27	0.0002877040	Africa
Africa|hCoV-19/DRC/6380/2020|EPI ISL 513611|B.1.1.275|Democratic Republic of the Congo|2020-05-04	Africa|hCoV-19/Nigeria/Lagos01/2020|EPI ISL 413550|B.1.1|Nigeria|2020-02-27	0.0001401526	Africa
Africa|hCoV-19/DRC/6384/2020|EPI ISL 513612|B.1.1.275|Democratic Republic of the Congo|2020-05-07	Africa|hCoV-19/Nigeria/Lagos01/2020|EPI ISL 413550|B.1.1|Nigeria|2020-02-27	0.0001048836	Africa
Africa|hCoV-19/DRC/6386/2020|EPI ISL 513613|B.1.1.275|Democratic Republic of the Congo|2020-05-07	Africa|hCoV-19/Nigeria/Lagos01/2020|EPI ISL 413550|B.1.1|Nigeria|2020-02-27	0.0001029687	Africa
Africa|hCoV-19/DRC/6389/2020|EPI ISL 513614|B.1.84|Democratic Republic of the Congo|2020-05-07	Africa|hCoV-19/Nigeria/Lagos01/2020|EPI ISL 413550|B.1.1|Nigeria|2020-02-27	0.0003831200	Africa
Africa|hCoV-19/DRC/6390/2020|EPI ISL 513615|B.1.1.275|Democratic Republic of the Congo|2020-05-04	Africa|hCoV-19/Nigeria/Lagos01/2020|EPI ISL 413550|B.1.1|Nigeria|2020-02-27	0.0002061653	Africa
Africa|hCoV-19/DRC/6392/2020|EPI ISL 513616|B.1|Democratic Republic of the Congo|2020-05-04	Africa|hCoV-19/Nigeria/Lagos01/2020|EPI ISL 413550|B.1.1|Nigeria|2020-02-27	0.0001717220	Africa
Africa|hCoV-19/DRC/6395/2020|EPI ISL 513617|B.1.1.275|Democratic Republic of the Congo|2020-05-07	Africa|hCoV-19/Nigeria/Lagos01/2020|EPI ISL 413550|B.1.1|Nigeria|2020-02-27	0.0002382085	Africa
Africa|hCoV-19/DRC/6398/2020|EPI ISL 513618|B.1.1.275|Democratic Republic of the Congo|2020-05-07	Africa|hCoV-19/Nigeria/Lagos01/2020|EPI ISL 413550|B.1.1|Nigeria|2020-02-27	0.0001360989	Africa
Africa|hCoV-19/DRC/6724/2020|EPI ISL 495634|B.1|Democratic Republic of the Congo|2020-05-11	Africa|hCoV-19/Nigeria/Lagos01/2020|EPI ISL 413550|B.1.1|Nigeria|2020-02-27	0.0002413345	Africa
Africa|hCoV-19/DRC/6743/2020|EPI ISL 495635|B.1.149|Democratic Republic of the Congo|2020-05-11	Africa|hCoV-19/Nigeria/Lagos01/2020|EPI ISL 413550|B.1.1|Nigeria|2020-02-27	0.0002859799	Africa
Africa|hCoV-19/DRC/6783/2020|EPI ISL 496501|B.1.149|Democratic Republic of the Congo|2020-05-11	Africa|hCoV-19/Nigeria/Lagos01/2020|EPI ISL 413550|B.1.1|Nigeria|2020-02-27	0.0003200492	Africa
Africa|hCoV-19/DRC/6784/2020|EPI ISL 495636|B.1|Democratic Republic of the Congo|2020-05-11	Africa|hCoV-19/Nigeria/Lagos01/2020|EPI ISL 413550|B.1.1|Nigeria|2020-02-27	0.0002409116	Africa
Africa|hCoV-19/DRC/6786/2020|EPI ISL 495637|B.1.178|Democratic Republic of the Congo|2020-05-11	Africa|hCoV-19/Nigeria/Lagos01/2020|EPI ISL 413550|B.1.1|Nigeria|2020-02-27	0.0003105141	Africa
Africa|hCoV-19/DRC/6791/2020|EPI ISL 495638|B.1.178|Democratic Republic of the Congo|2020-05-11	Africa|hCoV-19/Nigeria/Lagos01/2020|EPI ISL 413550|B.1.1|Nigeria|2020-02-27	0.0002770580	Africa
Africa|hCoV-19/DRC/6792/2020|EPI ISL 495639|B.1|Democratic Republic of the Congo|2020-05-11	Africa|hCoV-19/Nigeria/Lagos01/2020|EPI ISL 413550|B.1.1|Nigeria|2020-02-27	0.0002880223	Africa
Africa|hCoV-19/DRC/6801/2020|EPI ISL 514111|B.1|Democratic Republic of the Congo|2020-05-11	Africa|hCoV-19/Nigeria/Lagos01/2020|EPI ISL 413550|B.1.1|Nigeria|2020-02-27	0.0004872064	Africa
Africa|hCoV-19/DRC/6853/2020|EPI ISL 496502|B.1.214|Democratic Republic of the Congo|2020-05-11	Africa|hCoV-19/Nigeria/Lagos01/2020|EPI ISL 413550|B.1.1|Nigeria|2020-02-27	0.0002802121	Africa
Africa|hCoV-19/DRC/6854/2020|EPI ISL 496503|B.1|Democratic Republic of the Congo|2020-05-11	Africa|hCoV-19/Nigeria/Lagos01/2020|EPI ISL 413550|B.1.1|Nigeria|2020-02-27	0.0004637986	Africa
Africa|hCoV-19/DRC/6875/2020|EPI ISL 496504|B.1|Democratic Republic of the Congo|2020-05-11	Africa|hCoV-19/Nigeria/Lagos01/2020|EPI ISL 413550|B.1.1|Nigeria|2020-02-27	0.0002758298	Africa
Africa|hCoV-19/DRC/7042/2020|EPI ISL 513592|B.1.214|Democratic Republic of the Congo|2020-05-12	Africa|hCoV-19/Nigeria/Lagos01/2020|EPI ISL 413550|B.1.1|Nigeria|2020-02-27	0.0003094585	Africa
Africa|hCoV-19/DRC/7061/2020|EPI ISL 513593|B.1|Democratic Republic of the Congo|2020-05-12	Africa|hCoV-19/Nigeria/Lagos01/2020|EPI ISL 413550|B.1.1|Nigeria|2020-02-27	0.0002495469	Africa
Africa|hCoV-19/DRC/7140/2020|EPI ISL 513594|B.1.214|Democratic Republic of the Congo|2020-05-12	Africa|hCoV-19/Nigeria/Lagos01/2020|EPI ISL 413550|B.1.1|Nigeria|2020-02-27	0.0004195403	Africa
Africa|hCoV-19/DRC/7200/2020|EPI ISL 514112|B.1|Democratic Republic of the Congo|2020-05-13	Africa|hCoV-19/Nigeria/Lagos01/2020|EPI ISL 413550|B.1.1|Nigeria|2020-02-27	0.0004120301	Africa
Africa|hCoV-19/DRC/7211/2020|EPI ISL 514122|B.1.149|Democratic Republic of the Congo|2020-05-13	Africa|hCoV-19/Nigeria/Lagos01/2020|EPI ISL 413550|B.1.1|Nigeria|2020-02-27	0.0003787490	Africa
Africa|hCoV-19/DRC/7248/2020|EPI ISL 514123|B.1|Democratic Republic of the Congo|2020-05-13	Africa|hCoV-19/Nigeria/Lagos01/2020|EPI ISL 413550|B.1.1|Nigeria|2020-02-27	0.0002464516	Africa
Africa|hCoV-19/DRC/7255/2020|EPI ISL 514124|B.1.149|Democratic Republic of the Congo|2020-05-13	Africa|hCoV-19/Nigeria/Lagos01/2020|EPI ISL 413550|B.1.1|Nigeria|2020-02-27	0.0004167115	Africa
Africa|hCoV-19/DRC/73/2020|EPI ISL 417941|B.1.178|Democratic Republic of the Congo|2020-03-18	Africa|hCoV-19/Nigeria/Lagos01/2020|EPI ISL 413550|B.1.1|Nigeria|2020-02-27	0.0002062078	Africa
Africa|hCoV-19/DRC/7386/2020|EPI ISL 513595|B.1.5|Democratic Republic of the Congo|2020-05-14	Africa|hCoV-19/Nigeria/Lagos01/2020|EPI ISL 413550|B.1.1|Nigeria|2020-02-27	0.0002124912	Africa
Africa|hCoV-19/DRC/7430/2020|EPI ISL 496517|B.1.1.1|Democratic Republic of the Congo|2020-05-14	Africa|hCoV-19/Nigeria/Lagos01/2020|EPI ISL 413550|B.1.1|Nigeria|2020-02-27	0.0003983021	Africa
Africa|hCoV-19/DRC/7434/2020|EPI ISL 513621|B.1.1.1|Democratic Republic of the Congo|2020-05-14	Africa|hCoV-19/Nigeria/Lagos01/2020|EPI ISL 413550|B.1.1|Nigeria|2020-02-27	0.0003874185	Africa
Africa|hCoV-19/DRC/7471/2020|EPI ISL 513596|B.1.214|Democratic Republic of the Congo|2020-05-14	Africa|hCoV-19/Nigeria/Lagos01/2020|EPI ISL 413550|B.1.1|Nigeria|2020-02-27	0.0003116352	Africa
Africa|hCoV-19/DRC/7488/2020|EPI ISL 514113|B.1.1|Democratic Republic of the Congo|2020-05-14	Africa|hCoV-19/Nigeria/Lagos01/2020|EPI ISL 413550|B.1.1|Nigeria|2020-02-27	0.0000689211	Africa
Africa|hCoV-19/DRC/7713/2020|EPI ISL 495640|B.1|Democratic Republic of the Congo|2020-05-14	Africa|hCoV-19/Nigeria/Lagos01/2020|EPI ISL 413550|B.1.1|Nigeria|2020-02-27	0.0004949131	Africa
Africa|hCoV-19/DRC/7864/2020|EPI ISL 496505|B.1.214|Democratic Republic of the Congo|2020-05-15	Africa|hCoV-19/Nigeria/Lagos01/2020|EPI ISL 413550|B.1.1|Nigeria|2020-02-27	0.0003863400	Africa
Africa|hCoV-19/DRC/7920/2020|EPI ISL 495641|B.1|Democratic Republic of the Congo|2020-05-15	Africa|hCoV-19/Nigeria/Lagos01/2020|EPI ISL 413550|B.1.1|Nigeria|2020-02-27	0.0003796279	Africa
Africa|hCoV-19/DRC/80/2020|EPI ISL 417942|B.1.178|Democratic Republic of the Congo|2020-03-18	Africa|hCoV-19/Nigeria/Lagos01/2020|EPI ISL 413550|B.1.1|Nigeria|2020-02-27	0.0002048773	Africa
Africa|hCoV-19/DRC/8018/2020|EPI ISL 514125|B.1.5|Democratic Republic of the Congo|2020-05-15	Africa|hCoV-19/Nigeria/Lagos01/2020|EPI ISL 413550|B.1.1|Nigeria|2020-02-27	0.0003930381	Africa
Africa|hCoV-19/DRC/81/2020|EPI ISL 417944|B.1.9|Democratic Republic of the Congo|2020-03-18	Africa|hCoV-19/Nigeria/Lagos01/2020|EPI ISL 413550|B.1.1|Nigeria|2020-02-27	0.0003083163	Africa
Africa|hCoV-19/DRC/82/2020|EPI ISL 417946|B.1.5|Democratic Republic of the Congo|2020-03-18	Africa|hCoV-19/Nigeria/Lagos01/2020|EPI ISL 413550|B.1.1|Nigeria|2020-02-27	0.0001701311	Africa
Africa|hCoV-19/DRC/94/2020|EPI ISL 417947|B.1|Democratic Republic of the Congo|2020-03-19	Africa|hCoV-19/Nigeria/Lagos01/2020|EPI ISL 413550|B.1.1|Nigeria|2020-02-27	0.0002041705	Africa
Africa|hCoV-19/DRC/998/2020|EPI ISL 429254|B.1|Democratic Republic of the Congo|2020-04-03	Africa|hCoV-19/Nigeria/Lagos01/2020|EPI ISL 413550|B.1.1|Nigeria|2020-02-27	0.0002869714	Africa
Africa|hCoV-19/DRC/KN-0038/2020|EPI ISL 417434|B.1.128|Democratic Republic of the Congo|2020-03-14	Africa|hCoV-19/Nigeria/Lagos01/2020|EPI ISL 413550|B.1.1|Nigeria|2020-02-27	0.0003217469	Africa
Africa|hCoV-19/DRC/KN-0054/2020|EPI ISL 417437|B.1.178|Democratic Republic of the Congo|2020-03-17	Africa|hCoV-19/Nigeria/Lagos01/2020|EPI ISL 413550|B.1.1|Nigeria|2020-02-27	0.0002382582	Africa
Africa|hCoV-19/DRC/KN-0058/2020|EPI ISL 417438|B.1|Democratic Republic of the Congo|2020-03-17	Africa|hCoV-19/Nigeria/Lagos01/2020|EPI ISL 413550|B.1.1|Nigeria|2020-02-27	0.0002058513	Africa
Africa|hCoV-19/DRC/KN-0060/2020|EPI ISL 417440|B.1|Democratic Republic of the Congo|2020-03-17	Africa|hCoV-19/Nigeria/Lagos01/2020|EPI ISL 413550|B.1.1|Nigeria|2020-02-27	0.0002386771	Africa
Africa|hCoV-19/DRC/KN-0070/2020|EPI ISL 417441|B.1.178|Democratic Republic of the Congo|2020-03-17	Africa|hCoV-19/Nigeria/Lagos01/2020|EPI ISL 413550|B.1.1|Nigeria|2020-02-27	0.0002089720	Africa
Africa|hCoV-19/DRC/KN-0072/2020|EPI ISL 417442|B.1.178|Democratic Republic of the Congo|2020-03-18	Africa|hCoV-19/Nigeria/Lagos01/2020|EPI ISL 413550|B.1.1|Nigeria|2020-02-27	0.0002050309	Africa
Africa|hCoV-19/DRC/KN-13/2020|EPI ISL 414647|B.1|Democratic Republic of the Congo|2020-03-09	Africa|hCoV-19/Nigeria/Lagos01/2020|EPI ISL 413550|B.1.1|Nigeria|2020-02-27	0.0002106564	Africa
Africa|hCoV-19/Egypt/Army-MCL001/2020|EPI ISL 510526|B.1|Egypt|2020-06-01	Africa|hCoV-19/Nigeria/Lagos01/2020|EPI ISL 413550|B.1.1|Nigeria|2020-02-27	0.0003403347	Africa
Africa|hCoV-19/Egypt/C-CU001a-S1/2020|EPI ISL 529031|B.1.255|Egypt|2020-05-19	Africa|hCoV-19/Nigeria/Lagos01/2020|EPI ISL 413550|B.1.1|Nigeria|2020-02-27	0.0003743776	Africa
Africa|hCoV-19/Egypt/C-CU002b-S3/2020|EPI ISL 529032|B.1.1.1|Egypt|2020-06-19	Africa|hCoV-19/Nigeria/Lagos01/2020|EPI ISL 413550|B.1.1|Nigeria|2020-02-27	0.0004083990	Africa
Africa|hCoV-19/Egypt/C-VSVRI-SERVAC/2020|EPI ISL 528386|B.1.255|Egypt|2020-08-22	Africa|hCoV-19/Nigeria/Lagos01/2020|EPI ISL 413550|B.1.1|Nigeria|2020-02-27	0.0002041705	Africa
Africa|hCoV-19/Egypt/CUNCI-7I028/2020|EPI ISL 524426|B.1.255|Egypt|2020-07-19	Africa|hCoV-19/Nigeria/Lagos01/2020|EPI ISL 413550|B.1.1|Nigeria|2020-02-27	0.0002041705	Africa
Africa|hCoV-19/Egypt/CUNCI-HGC002/2020|EPI ISL 468045|B.1|Egypt|2020-05-02	Africa|hCoV-19/Nigeria/Lagos01/2020|EPI ISL 413550|B.1.1|Nigeria|2020-02-27	0.0002042657	Africa
Africa|hCoV-19/Egypt/CUNCI-HGC004/2020|EPI ISL 468048|B.1|Egypt|2020-05-02	Africa|hCoV-19/Nigeria/Lagos01/2020|EPI ISL 413550|B.1.1|Nigeria|2020-02-27	0.0002042101	Africa
Africa|hCoV-19/Egypt/CUNCI-HGC005/2020|EPI ISL 468052|B.1|Egypt|2020-05-02	Africa|hCoV-19/Nigeria/Lagos01/2020|EPI ISL 413550|B.1.1|Nigeria|2020-02-27	0.0002723061	Africa
Africa|hCoV-19/Egypt/CUNCI-HGC006/2020|EPI ISL 468050|B.1|Egypt|2020-05-02	Africa|hCoV-19/Nigeria/Lagos01/2020|EPI ISL 413550|B.1.1|Nigeria|2020-02-27	0.0002722542	Africa
Africa|hCoV-19/Egypt/CUNCI-HGC007-2/2020|EPI ISL 468054|B.1|Egypt|2020-05-02	Africa|hCoV-19/Nigeria/Lagos01/2020|EPI ISL 413550|B.1.1|Nigeria|2020-02-27	0.0002722449	Africa
Africa|hCoV-19/Egypt/CUNCI-HGC007/2020|EPI ISL 468046|B.1|Egypt|2020-05-02	Africa|hCoV-19/Nigeria/Lagos01/2020|EPI ISL 413550|B.1.1|Nigeria|2020-02-27	0.0002723005	Africa
Africa|hCoV-19/Egypt/CUNCI-HGC008/2020|EPI ISL 468044|B.1|Egypt|2020-05-02	Africa|hCoV-19/Nigeria/Lagos01/2020|EPI ISL 413550|B.1.1|Nigeria|2020-02-27	0.0002723098	Africa
Africa|hCoV-19/Egypt/CUNCI-HGC009/2020|EPI ISL 468053|B.1|Egypt|2020-05-02	Africa|hCoV-19/Nigeria/Lagos01/2020|EPI ISL 413550|B.1.1|Nigeria|2020-02-27	0.0002042935	Africa
Africa|hCoV-19/Egypt/CUNCI-HGC010/2020|EPI ISL 468055|B.1.247|Egypt|2020-05-02	Africa|hCoV-19/Nigeria/Lagos01/2020|EPI ISL 413550|B.1.1|Nigeria|2020-02-27	0.0004425618	Africa
Africa|hCoV-19/Egypt/CUNCI-HGC011/2020|EPI ISL 468059|B.1|Egypt|2020-05-02	Africa|hCoV-19/Nigeria/Lagos01/2020|EPI ISL 413550|B.1.1|Nigeria|2020-02-27	0.0002382743	Africa
Africa|hCoV-19/Egypt/CUNCI-HGC012/2020|EPI ISL 468051|B.1.255|Egypt|2020-05-02	Africa|hCoV-19/Nigeria/Lagos01/2020|EPI ISL 413550|B.1.1|Nigeria|2020-02-27	0.0004084982	Africa
Africa|hCoV-19/Egypt/CUNCI-HGC013/2020|EPI ISL 468047|B.1.201|Egypt|2020-05-02	Africa|hCoV-19/Nigeria/Lagos01/2020|EPI ISL 413550|B.1.1|Nigeria|2020-02-27	0.0003404046	Africa
Africa|hCoV-19/Egypt/CUNCI-HGC014/2020|EPI ISL 468060|B.1.5|Egypt|2020-05-02	Africa|hCoV-19/Nigeria/Lagos01/2020|EPI ISL 413550|B.1.1|Nigeria|2020-02-27	0.0001361577	Africa
Africa|hCoV-19/Egypt/CUNCI-HGC015/2020|EPI ISL 468056|B.1|Egypt|2020-05-02	Africa|hCoV-19/Nigeria/Lagos01/2020|EPI ISL 413550|B.1.1|Nigeria|2020-02-27	0.0001361531	Africa
Africa|hCoV-19/Egypt/CUNCI-HGC016/2020|EPI ISL 468058|B.1|Egypt|2020-05-02	Africa|hCoV-19/Nigeria/Lagos01/2020|EPI ISL 413550|B.1.1|Nigeria|2020-02-27	0.0002728483	Africa
Africa|hCoV-19/Egypt/CUNCI-HGC021/2020|EPI ISL 468061|B.1|Egypt|2020-05-02	Africa|hCoV-19/Nigeria/Lagos01/2020|EPI ISL 413550|B.1.1|Nigeria|2020-02-27	0.0002727116	Africa
Africa|hCoV-19/Egypt/CUNCI-HGC023/2020|EPI ISL 468057|B.1.5|Egypt|2020-05-02	Africa|hCoV-19/Nigeria/Lagos01/2020|EPI ISL 413550|B.1.1|Nigeria|2020-02-27	0.0001702162	Africa
Africa|hCoV-19/Egypt/CUNCI-HGC028/2020|EPI ISL 468062|B.1|Egypt|2020-05-02	Africa|hCoV-19/Nigeria/Lagos01/2020|EPI ISL 413550|B.1.1|Nigeria|2020-02-27	0.0003410079	Africa
Africa|hCoV-19/Egypt/CUNCI-HGC3I011/2020|EPI ISL 479697|B.1|Egypt|2020-06-02	Africa|hCoV-19/Nigeria/Lagos01/2020|EPI ISL 413550|B.1.1|Nigeria|2020-02-27	0.0002382254	Africa
Africa|hCoV-19/Egypt/CUNCI-HGC3I012/2020|EPI ISL 479693|B.1.255|Egypt|2020-06-02	Africa|hCoV-19/Nigeria/Lagos01/2020|EPI ISL 413550|B.1.1|Nigeria|2020-02-27	0.0004084147	Africa
Africa|hCoV-19/Egypt/CUNCI-HGC3I013/2020|EPI ISL 479694|B.1.201|Egypt|2020-06-02	Africa|hCoV-19/Nigeria/Lagos01/2020|EPI ISL 413550|B.1.1|Nigeria|2020-02-27	0.0003403351	Africa
Africa|hCoV-19/Egypt/CUNCI-HGC3I014/2020|EPI ISL 479696|B.1.5|Egypt|2020-06-02	Africa|hCoV-19/Nigeria/Lagos01/2020|EPI ISL 413550|B.1.1|Nigeria|2020-02-27	0.0001361253	Africa
Africa|hCoV-19/Egypt/CUNCI-HGC3I02/2020|EPI ISL 479686|B.1|Egypt|2020-06-02	Africa|hCoV-19/Nigeria/Lagos01/2020|EPI ISL 413550|B.1.1|Nigeria|2020-02-27	0.0002382443	Africa
Africa|hCoV-19/Egypt/CUNCI-HGC3I023/2020|EPI ISL 479695|B.1.5|Egypt|2020-06-02	Africa|hCoV-19/Nigeria/Lagos01/2020|EPI ISL 413550|B.1.1|Nigeria|2020-02-27	0.0001701815	Africa
Africa|hCoV-19/Egypt/CUNCI-HGC3I025/2020|EPI ISL 479691|B.1|Egypt|2020-06-02	Africa|hCoV-19/Nigeria/Lagos01/2020|EPI ISL 413550|B.1.1|Nigeria|2020-02-27	0.0003063401	Africa
Africa|hCoV-19/Egypt/CUNCI-HGC3I03/2020|EPI ISL 479687|B.1|Egypt|2020-06-02	Africa|hCoV-19/Nigeria/Lagos01/2020|EPI ISL 413550|B.1.1|Nigeria|2020-02-27	0.0002722449	Africa
Africa|hCoV-19/Egypt/CUNCI-HGC3I05/2020|EPI ISL 479690|B.1|Egypt|2020-06-02	Africa|hCoV-19/Nigeria/Lagos01/2020|EPI ISL 413550|B.1.1|Nigeria|2020-02-27	0.0002722505	Africa
Africa|hCoV-19/Egypt/CUNCI-HGC3I06/2020|EPI ISL 479688|B.1|Egypt|2020-06-02	Africa|hCoV-19/Nigeria/Lagos01/2020|EPI ISL 413550|B.1.1|Nigeria|2020-02-27	0.0002722542	Africa
Africa|hCoV-19/Egypt/CUNCI-HGC3I08/2020|EPI ISL 479698|B.1|Egypt|2020-06-02	Africa|hCoV-19/Nigeria/Lagos01/2020|EPI ISL 413550|B.1.1|Nigeria|2020-02-27	0.0002722542	Africa
Africa|hCoV-19/Egypt/CUNCI-HGC3I09/2020|EPI ISL 479692|B.1|Egypt|2020-06-02	Africa|hCoV-19/Nigeria/Lagos01/2020|EPI ISL 413550|B.1.1|Nigeria|2020-02-27	0.0002042518	Africa
Africa|hCoV-19/Egypt/CUNCI-HGC4I003/2020|EPI ISL 479699|B.1.1.247|Egypt|2020-06-02	Africa|hCoV-19/Nigeria/Lagos01/2020|EPI ISL 413550|B.1.1|Nigeria|2020-02-27	0.0002722623	Africa
Africa|hCoV-19/Egypt/CUNCI-HGC4I004/2020|EPI ISL 479700|B.1.1.296|Egypt|2020-06-02	Africa|hCoV-19/Nigeria/Lagos01/2020|EPI ISL 413550|B.1.1|Nigeria|2020-02-27	0.0001701363	Africa
Africa|hCoV-19/Egypt/CUNCI-HGC4I015/2020|EPI ISL 479728|B.1.1.123|Egypt|2020-06-02	Africa|hCoV-19/Nigeria/Lagos01/2020|EPI ISL 413550|B.1.1|Nigeria|2020-02-27	0.0002041856	Africa
Africa|hCoV-19/Egypt/CUNCI-HGC4I022/2020|EPI ISL 479705|B.1.1|Egypt|2020-06-02	Africa|hCoV-19/Nigeria/Lagos01/2020|EPI ISL 413550|B.1.1|Nigeria|2020-02-27	0.0003063014	Africa
Africa|hCoV-19/Egypt/CUNCI-HGC4I023/2020|EPI ISL 479729|B.1.1.247|Egypt|2020-06-02	Africa|hCoV-19/Nigeria/Lagos01/2020|EPI ISL 413550|B.1.1|Nigeria|2020-02-27	0.0001361294	Africa
Africa|hCoV-19/Egypt/CUNCI-HGC4I025/2020|EPI ISL 479706|B.1.255|Egypt|2020-06-02	Africa|hCoV-19/Nigeria/Lagos01/2020|EPI ISL 413550|B.1.1|Nigeria|2020-02-27	0.0003403385	Africa
Africa|hCoV-19/Egypt/CUNCI-HGC4I026/2020|EPI ISL 479702|B.1|Egypt|2020-06-02	Africa|hCoV-19/Nigeria/Lagos01/2020|EPI ISL 413550|B.1.1|Nigeria|2020-02-27	0.0004088082	Africa
Africa|hCoV-19/Egypt/CUNCI-HGC4I029/2020|EPI ISL 479701|B.1.1.1|Egypt|2020-06-02	Africa|hCoV-19/Nigeria/Lagos01/2020|EPI ISL 413550|B.1.1|Nigeria|2020-02-27	0.0003403384	Africa
Africa|hCoV-19/Egypt/CUNCI-HGC4I030/2020|EPI ISL 479703|B.1|Egypt|2020-06-02	Africa|hCoV-19/Nigeria/Lagos01/2020|EPI ISL 413550|B.1.1|Nigeria|2020-02-27	0.0003403282	Africa
Africa|hCoV-19/Egypt/CUNCI-HGC4I031/2020|EPI ISL 479707|B.1.1.1|Egypt|2020-06-02	Africa|hCoV-19/Nigeria/Lagos01/2020|EPI ISL 413550|B.1.1|Nigeria|2020-02-27	0.0004084130	Africa
Africa|hCoV-19/Egypt/CUNCI-HGC4I032/2020|EPI ISL 479709|B.1.1|Egypt|2020-06-02	Africa|hCoV-19/Nigeria/Lagos01/2020|EPI ISL 413550|B.1.1|Nigeria|2020-02-27	0.0001702869	Africa
Africa|hCoV-19/Egypt/CUNCI-HGC4I033/2020|EPI ISL 479704|B.1|Egypt|2020-06-02	Africa|hCoV-19/Nigeria/Lagos01/2020|EPI ISL 413550|B.1.1|Nigeria|2020-02-27	0.0002382606	Africa
Africa|hCoV-19/Egypt/CUNCI-HGC4I034/2020|EPI ISL 479708|B.1.255|Egypt|2020-06-02	Africa|hCoV-19/Nigeria/Lagos01/2020|EPI ISL 413550|B.1.1|Nigeria|2020-02-27	0.0002041705	Africa
Africa|hCoV-19/Egypt/CUNCI-HGC5I001/2020|EPI ISL 479710|B.1.1|Egypt|2020-06-02	Africa|hCoV-19/Nigeria/Lagos01/2020|EPI ISL 413550|B.1.1|Nigeria|2020-02-27	0.0000340365	Africa
Africa|hCoV-19/Egypt/CUNCI-HGC5I003/2020|EPI ISL 479711|B.1|Egypt|2020-06-02	Africa|hCoV-19/Nigeria/Lagos01/2020|EPI ISL 413550|B.1.1|Nigeria|2020-02-27	0.0002041934	Africa
Africa|hCoV-19/Egypt/CUNCI-HGC5I010/2020|EPI ISL 479730|B.1.1|Egypt|2020-06-02	Africa|hCoV-19/Nigeria/Lagos01/2020|EPI ISL 413550|B.1.1|Nigeria|2020-02-27	0.0001020999	Africa
Africa|hCoV-19/Egypt/CUNCI-HGC5I011/2020|EPI ISL 479712|B.1.1|Egypt|2020-06-02	Africa|hCoV-19/Nigeria/Lagos01/2020|EPI ISL 413550|B.1.1|Nigeria|2020-02-27	0.0000340319	Africa
Africa|hCoV-19/Egypt/CUNCI-HGC5I012/2020|EPI ISL 479713|B.1.1|Egypt|2020-06-02	Africa|hCoV-19/Nigeria/Lagos01/2020|EPI ISL 413550|B.1.1|Nigeria|2020-02-27	0.0000680466	Africa
Africa|hCoV-19/Egypt/CUNCI-HGC5I014/2020|EPI ISL 479714|B.1.255|Egypt|2020-06-02	Africa|hCoV-19/Nigeria/Lagos01/2020|EPI ISL 413550|B.1.1|Nigeria|2020-02-27	0.0003403500	Africa
Africa|hCoV-19/Egypt/CUNCI-HGC5I015/2020|EPI ISL 475722|B.1.255|Egypt|2020-05-02	Africa|hCoV-19/Nigeria/Lagos01/2020|EPI ISL 413550|B.1.1|Nigeria|2020-02-27	0.0004085897	Africa
Africa|hCoV-19/Egypt/CUNCI-HGC5I016/2020|EPI ISL 479731|B.1|Egypt|2020-06-02	Africa|hCoV-19/Nigeria/Lagos01/2020|EPI ISL 413550|B.1.1|Nigeria|2020-02-27	0.0002382176	Africa
Africa|hCoV-19/Egypt/CUNCI-HGC5I022/2020|EPI ISL 479715|B.1.1|Egypt|2020-06-02	Africa|hCoV-19/Nigeria/Lagos01/2020|EPI ISL 413550|B.1.1|Nigeria|2020-02-27	0.0001020755	Africa
Africa|hCoV-19/Egypt/CUNCI-HGC5I025/2020|EPI ISL 479716|A|Egypt|2020-06-02	Africa|hCoV-19/Nigeria/Lagos01/2020|EPI ISL 413550|B.1.1|Nigeria|2020-02-27	0.0001705023	Africa
Africa|hCoV-19/Egypt/CUNCI-HGC5I026/2020|EPI ISL 479735|B.1.5|Egypt|2020-06-02	Africa|hCoV-19/Nigeria/Lagos01/2020|EPI ISL 413550|B.1.1|Nigeria|2020-02-27	0.0003404692	Africa
Africa|hCoV-19/Egypt/CUNCI-HGC5I029/2020|EPI ISL 479734|B.1|Egypt|2020-06-02	Africa|hCoV-19/Nigeria/Lagos01/2020|EPI ISL 413550|B.1.1|Nigeria|2020-02-27	0.0002382524	Africa
Africa|hCoV-19/Egypt/CUNCI-HGC5I030/2020|EPI ISL 479721|B.1.5|Egypt|2020-06-02	Africa|hCoV-19/Nigeria/Lagos01/2020|EPI ISL 413550|B.1.1|Nigeria|2020-02-27	0.0001361438	Africa
Africa|hCoV-19/Egypt/CUNCI-HGC5I033/2020|EPI ISL 479717|B.1.5|Egypt|2020-06-02	Africa|hCoV-19/Nigeria/Lagos01/2020|EPI ISL 413550|B.1.1|Nigeria|2020-02-27	0.0001021172	Africa
Africa|hCoV-19/Egypt/CUNCI-HGC5I034/2020|EPI ISL 479720|B.1.5|Egypt|2020-06-02	Africa|hCoV-19/Nigeria/Lagos01/2020|EPI ISL 413550|B.1.1|Nigeria|2020-02-27	0.0001701461	Africa
Africa|hCoV-19/Egypt/CUNCI-HGC6I002/2020|EPI ISL 479719|B.1.1.1|Egypt|2020-06-02	Africa|hCoV-19/Nigeria/Lagos01/2020|EPI ISL 413550|B.1.1|Nigeria|2020-02-27	0.0003062775	Africa
Africa|hCoV-19/Egypt/CUNCI-HGC6I003/2020|EPI ISL 479718|B.1.5|Egypt|2020-06-02	Africa|hCoV-19/Nigeria/Lagos01/2020|EPI ISL 413550|B.1.1|Nigeria|2020-02-27	0.0002382386	Africa
Africa|hCoV-19/Egypt/CUNCI-HGC6I007/2020|EPI ISL 479722|B.1|Egypt|2020-06-02	Africa|hCoV-19/Nigeria/Lagos01/2020|EPI ISL 413550|B.1.1|Nigeria|2020-02-27	0.0001701988	Africa
Africa|hCoV-19/Egypt/CUNCI-HGC6I010/2020|EPI ISL 478672|B.1|Egypt|2020-06-02	Africa|hCoV-19/Nigeria/Lagos01/2020|EPI ISL 413550|B.1.1|Nigeria|2020-02-27	0.0003062745	Africa
Africa|hCoV-19/Egypt/CUNCI-HGC6I011/2020|EPI ISL 479727|A|Egypt|2020-06-02	Africa|hCoV-19/Nigeria/Lagos01/2020|EPI ISL 413550|B.1.1|Nigeria|2020-02-27	0.0006809251	Africa
Africa|hCoV-19/Egypt/CUNCI-HGC6I015/2020|EPI ISL 479725|B.1.1|Egypt|2020-06-02	Africa|hCoV-19/Nigeria/Lagos01/2020|EPI ISL 413550|B.1.1|Nigeria|2020-02-27	0.0002041545	Africa
Africa|hCoV-19/Egypt/CUNCI-HGC6I016/2020|EPI ISL 475723|B.1.247|Egypt|2020-06-02	Africa|hCoV-19/Nigeria/Lagos01/2020|EPI ISL 413550|B.1.1|Nigeria|2020-02-27	0.0004427897	Africa
Africa|hCoV-19/Egypt/CUNCI-HGC6I024/2020|EPI ISL 479732|B.1.1.247|Egypt|2020-06-02	Africa|hCoV-19/Nigeria/Lagos01/2020|EPI ISL 413550|B.1.1|Nigeria|2020-02-27	0.0001703141	Africa
Africa|hCoV-19/Egypt/CUNCI-HGC6I026/2020|EPI ISL 479724|B.1.1.1|Egypt|2020-06-02	Africa|hCoV-19/Nigeria/Lagos01/2020|EPI ISL 413550|B.1.1|Nigeria|2020-02-27	0.0003403150	Africa
Africa|hCoV-19/Egypt/CUNCI-HGC6I029/2020|EPI ISL 477161|B.1.255|Egypt|2020-06-02	Africa|hCoV-19/Nigeria/Lagos01/2020|EPI ISL 413550|B.1.1|Nigeria|2020-02-27	0.0003403270	Africa
Africa|hCoV-19/Egypt/CUNCI-HGC6I031/2020|EPI ISL 475724|B.1.1.1|Egypt|2020-06-02	Africa|hCoV-19/Nigeria/Lagos01/2020|EPI ISL 413550|B.1.1|Nigeria|2020-02-27	0.0003064371	Africa
Africa|hCoV-19/Egypt/CUNCI-HGC6I032/2020|EPI ISL 479733|B.1.1.1|Egypt|2020-06-02	Africa|hCoV-19/Nigeria/Lagos01/2020|EPI ISL 413550|B.1.1|Nigeria|2020-02-27	0.0003062880	Africa
Africa|hCoV-19/Egypt/CUNCI-HGC6I033/2020|EPI ISL 479723|B.1.1.1|Egypt|2020-06-02	Africa|hCoV-19/Nigeria/Lagos01/2020|EPI ISL 413550|B.1.1|Nigeria|2020-02-27	0.0003063057	Africa
Africa|hCoV-19/Egypt/CUNCI-HGC7I01/2020|EPI ISL 529141|B.1|Egypt|2020-07-19	Africa|hCoV-19/Nigeria/Lagos01/2020|EPI ISL 413550|B.1.1|Nigeria|2020-02-27	0.0003743837	Africa
Africa|hCoV-19/Egypt/CUNCI-HGC7I02/2020|EPI ISL 529142|A|Egypt|2020-07-19	Africa|hCoV-19/Nigeria/Lagos01/2020|EPI ISL 413550|B.1.1|Nigeria|2020-02-27	0.0006468437	Africa
Africa|hCoV-19/Egypt/CUNCI-HGC7I07/2020|EPI ISL 529145|B.1|Egypt|2020-07-19	Africa|hCoV-19/Nigeria/Lagos01/2020|EPI ISL 413550|B.1.1|Nigeria|2020-02-27	0.0003403501	Africa
Africa|hCoV-19/Egypt/EGY-020/2020|EPI ISL 526975|B.1|Egypt|2020-08-14	Africa|hCoV-19/Nigeria/Lagos01/2020|EPI ISL 413550|B.1.1|Nigeria|2020-02-27	0.0003403351	Africa
Africa|hCoV-19/Egypt/EGY-041/2020|EPI ISL 526997|B.1|Egypt|2020-08-22	Africa|hCoV-19/Nigeria/Lagos01/2020|EPI ISL 413550|B.1.1|Nigeria|2020-02-27	0.0003403352	Africa
Africa|hCoV-19/Egypt/EGY-S031/2020|EPI ISL 526986|B.1|Egypt|2020-08-17	Africa|hCoV-19/Nigeria/Lagos01/2020|EPI ISL 413550|B.1.1|Nigeria|2020-02-27	0.0003403352	Africa
Africa|hCoV-19/Egypt/HCoV2-Egy-002/2020|EPI ISL 510532|B.1|Egypt|2020-06-02	Africa|hCoV-19/Nigeria/Lagos01/2020|EPI ISL 413550|B.1.1|Nigeria|2020-02-27	0.0003403352	Africa
Africa|hCoV-19/Egypt/MASRI-005/2020|EPI ISL 482759|B.1|Egypt|2020-04-30	Africa|hCoV-19/Nigeria/Lagos01/2020|EPI ISL 413550|B.1.1|Nigeria|2020-02-27	0.0002041664	Africa
Africa|hCoV-19/Egypt/MASRI-007/2020|EPI ISL 482760|B.1|Egypt|2020-04-28	Africa|hCoV-19/Nigeria/Lagos01/2020|EPI ISL 413550|B.1.1|Nigeria|2020-02-27	0.0002724145	Africa
Africa|hCoV-19/Egypt/MASRI-008/2020|EPI ISL 482761|B.1|Egypt|2020-04-30	Africa|hCoV-19/Nigeria/Lagos01/2020|EPI ISL 413550|B.1.1|Nigeria|2020-02-27	0.0002054052	Africa
Africa|hCoV-19/Egypt/MASRI-009/2020|EPI ISL 483035|A|Egypt|2020-04-30	Africa|hCoV-19/Nigeria/Lagos01/2020|EPI ISL 413550|B.1.1|Nigeria|2020-02-27	0.0005105807	Africa
Africa|hCoV-19/Egypt/MASRI-011/2020|EPI ISL 482762|B.1|Egypt|2020-05-05	Africa|hCoV-19/Nigeria/Lagos01/2020|EPI ISL 413550|B.1.1|Nigeria|2020-02-27	0.0002722940	Africa
Africa|hCoV-19/Egypt/MASRI-012/2020|EPI ISL 482763|B.1|Egypt|2020-05-05	Africa|hCoV-19/Nigeria/Lagos01/2020|EPI ISL 413550|B.1.1|Nigeria|2020-02-27	0.0001701352	Africa
Africa|hCoV-19/Egypt/MASRI-014/2020|EPI ISL 482765|B.1|Egypt|2020-04-30	Africa|hCoV-19/Nigeria/Lagos01/2020|EPI ISL 413550|B.1.1|Nigeria|2020-02-27	0.0004084923	Africa
Africa|hCoV-19/Egypt/MASRI-015/2020|EPI ISL 482766|B.1.36|Egypt|2020-05-11	Africa|hCoV-19/Nigeria/Lagos01/2020|EPI ISL 413550|B.1.1|Nigeria|2020-02-27	0.0004765288	Africa
Africa|hCoV-19/Egypt/MASRI-016/2020|EPI ISL 482767|B.1|Egypt|2020-05-11	Africa|hCoV-19/Nigeria/Lagos01/2020|EPI ISL 413550|B.1.1|Nigeria|2020-02-27	0.0004087705	Africa
Africa|hCoV-19/Egypt/MASRI-018/2020|EPI ISL 483036|A|Egypt|2020-05-10	Africa|hCoV-19/Nigeria/Lagos01/2020|EPI ISL 413550|B.1.1|Nigeria|2020-02-27	0.0006514558	Africa
Africa|hCoV-19/Egypt/MASRI-020/2020|EPI ISL 483037|B.1|Egypt|2020-05-13	Africa|hCoV-19/Nigeria/Lagos01/2020|EPI ISL 413550|B.1.1|Nigeria|2020-02-27	0.0004815007	Africa
Africa|hCoV-19/Egypt/MASRI-022/2020|EPI ISL 482768|B.1.255|Egypt|2020-05-13	Africa|hCoV-19/Nigeria/Lagos01/2020|EPI ISL 413550|B.1.1|Nigeria|2020-02-27	0.0004090800	Africa
Africa|hCoV-19/Egypt/MASRI-023/2020|EPI ISL 482769|B.1|Egypt|2020-05-11	Africa|hCoV-19/Nigeria/Lagos01/2020|EPI ISL 413550|B.1.1|Nigeria|2020-02-27	0.0002044019	Africa
Africa|hCoV-19/Egypt/MASRI-024/2020|EPI ISL 482770|B.1|Egypt|2020-05-11	Africa|hCoV-19/Nigeria/Lagos01/2020|EPI ISL 413550|B.1.1|Nigeria|2020-02-27	0.0002722477	Africa
Africa|hCoV-19/Egypt/MASRI-025/2020|EPI ISL 482771|B.1|Egypt|2020-05-10	Africa|hCoV-19/Nigeria/Lagos01/2020|EPI ISL 413550|B.1.1|Nigeria|2020-02-27	0.0004086077	Africa
Africa|hCoV-19/Egypt/MASRI-026/2020|EPI ISL 482772|B.1|Egypt|2020-05-10	Africa|hCoV-19/Nigeria/Lagos01/2020|EPI ISL 413550|B.1.1|Nigeria|2020-02-27	0.0003403883	Africa
Africa|hCoV-19/Egypt/MASRI-027/2020|EPI ISL 482773|B.1.1.123|Egypt|2020-05-08	Africa|hCoV-19/Nigeria/Lagos01/2020|EPI ISL 413550|B.1.1|Nigeria|2020-02-27	0.0001362578	Africa
Africa|hCoV-19/Egypt/MASRI-028/2020|EPI ISL 483038|B.1|Egypt|2020-05-13	Africa|hCoV-19/Nigeria/Lagos01/2020|EPI ISL 413550|B.1.1|Nigeria|2020-02-27	0.0003403316	Africa
Africa|hCoV-19/Egypt/MASRI-029/2020|EPI ISL 482774|B.1|Egypt|2020-05-13	Africa|hCoV-19/Nigeria/Lagos01/2020|EPI ISL 413550|B.1.1|Nigeria|2020-02-27	0.0002722569	Africa
Africa|hCoV-19/Egypt/MASRI-10/2020|EPI ISL 475752|B.1.255|Egypt|2020-05	Africa|hCoV-19/Nigeria/Lagos01/2020|EPI ISL 413550|B.1.1|Nigeria|2020-02-27	0.0003744858	Africa
Africa|hCoV-19/Egypt/MASRI-11/2020|EPI ISL 475753|B.1.36|Egypt|2020-05	Africa|hCoV-19/Nigeria/Lagos01/2020|EPI ISL 413550|B.1.1|Nigeria|2020-02-27	0.0005105718	Africa
Africa|hCoV-19/Egypt/MASRI-14/2020|EPI ISL 475749|B.1|Egypt|2020-05	Africa|hCoV-19/Nigeria/Lagos01/2020|EPI ISL 413550|B.1.1|Nigeria|2020-02-27	0.0002382200	Africa
Africa|hCoV-19/Egypt/MASRI-15/2020|EPI ISL 475750|B.1.1|Egypt|2020-05	Africa|hCoV-19/Nigeria/Lagos01/2020|EPI ISL 413550|B.1.1|Nigeria|2020-02-27	0.0003423903	Africa
Africa|hCoV-19/Egypt/MASRI-2/2020|EPI ISL 475745|B.1|Egypt|2020-05	Africa|hCoV-19/Nigeria/Lagos01/2020|EPI ISL 413550|B.1.1|Nigeria|2020-02-27	0.0002722385	Africa
Africa|hCoV-19/Egypt/MASRI-3/2020|EPI ISL 475746|A|Egypt|2020-05	Africa|hCoV-19/Nigeria/Lagos01/2020|EPI ISL 413550|B.1.1|Nigeria|2020-02-27	0.0005446662	Africa
Africa|hCoV-19/Egypt/MASRI-6/2020|EPI ISL 475747|B.1.255|Egypt|2020-05	Africa|hCoV-19/Nigeria/Lagos01/2020|EPI ISL 413550|B.1.1|Nigeria|2020-02-27	0.0002722385	Africa
Africa|hCoV-19/Egypt/MASRI-9/2020|EPI ISL 475751|B.1.1.1|Egypt|2020-05	Africa|hCoV-19/Nigeria/Lagos01/2020|EPI ISL 413550|B.1.1|Nigeria|2020-02-27	0.0004425725	Africa
Africa|hCoV-19/Egypt/NRC-01/2020|EPI ISL 430820|B.1|Egypt|2020-03-18	Africa|hCoV-19/Nigeria/Lagos01/2020|EPI ISL 413550|B.1.1|Nigeria|2020-02-27	0.0002391836	Africa
Africa|hCoV-19/Egypt/NRC-03/2020|EPI ISL 430819|B.1.246|Egypt|2020-03-18	Africa|hCoV-19/Nigeria/Lagos01/2020|EPI ISL 413550|B.1.1|Nigeria|2020-02-27	0.0002731706	Africa
Africa|hCoV-19/Gabon/ITM-K011/2020|EPI ISL 539573|A|Gabon|2020-03-22	Africa|hCoV-19/Nigeria/Lagos01/2020|EPI ISL 413550|B.1.1|Nigeria|2020-02-27	0.0004765213	Africa
Africa|hCoV-19/Gabon/ITM-K023/2020|EPI ISL 539574|B.1.178|Gabon|2020-03-27	Africa|hCoV-19/Nigeria/Lagos01/2020|EPI ISL 413550|B.1.1|Nigeria|2020-02-27	0.0002381990	Africa
Africa|hCoV-19/Gabon/ITM-K027/2020|EPI ISL 539575|A|Gabon|2020-03-27	Africa|hCoV-19/Nigeria/Lagos01/2020|EPI ISL 413550|B.1.1|Nigeria|2020-02-27	0.0004765100	Africa
Africa|hCoV-19/Gabon/ITM-K028/2020|EPI ISL 539576|B.1.292|Gabon|2020-03-27	Africa|hCoV-19/Nigeria/Lagos01/2020|EPI ISL 413550|B.1.1|Nigeria|2020-02-27	0.0002382038	Africa
Africa|hCoV-19/Gambia/0214/2020|EPI ISL 471158|B.1|Gambia|2020-03-29	Africa|hCoV-19/Nigeria/Lagos01/2020|EPI ISL 413550|B.1.1|Nigeria|2020-02-27	0.0002045126	Africa
Africa|hCoV-19/Gambia/0268/2020|EPI ISL 471159|B.1.1|Gambia|2020-03-21	Africa|hCoV-19/Nigeria/Lagos01/2020|EPI ISL 413550|B.1.1|Nigeria|2020-02-27	0.0000687111	Africa
Africa|hCoV-19/Gambia/0278/2020|EPI ISL 471160|B.1.1|Gambia|2020-03-20	Africa|hCoV-19/Nigeria/Lagos01/2020|EPI ISL 413550|B.1.1|Nigeria|2020-02-27	0.0000688128	Africa
Africa|hCoV-19/Gambia/0528/2020|EPI ISL 471161|B.1.1.293|Gambia|2020-04-30	Africa|hCoV-19/Nigeria/Lagos01/2020|EPI ISL 413550|B.1.1|Nigeria|2020-02-27	0.0001046725	Africa
Africa|hCoV-19/Gambia/0531/2020|EPI ISL 471162|B.1.1.293|Gambia|2020-04-30	Africa|hCoV-19/Nigeria/Lagos01/2020|EPI ISL 413550|B.1.1|Nigeria|2020-02-27	0.0001046798	Africa
Africa|hCoV-19/Gambia/0536/2020|EPI ISL 471163|B.1.1.293|Gambia|2020-04-30	Africa|hCoV-19/Nigeria/Lagos01/2020|EPI ISL 413550|B.1.1|Nigeria|2020-02-27	0.0001020697	Africa
Africa|hCoV-19/Gambia/0547/2020|EPI ISL 471164|B.1.1.293|Gambia|2020-04-30	Africa|hCoV-19/Nigeria/Lagos01/2020|EPI ISL 413550|B.1.1|Nigeria|2020-02-27	0.0001022331	Africa
Africa|hCoV-19/Gambia/0548/2020|EPI ISL 471165|B.1.5|Gambia|2020-04-30	Africa|hCoV-19/Nigeria/Lagos01/2020|EPI ISL 413550|B.1.1|Nigeria|2020-02-27	0.0000704584	Africa
Africa|hCoV-19/Gambia/1090/2020|EPI ISL 471166|B.1.1|Gambia|2020-05-04	Africa|hCoV-19/Nigeria/Lagos01/2020|EPI ISL 413550|B.1.1|Nigeria|2020-02-27	0.0001372157	Africa
Africa|hCoV-19/Gambia/1094/2020|EPI ISL 471167|B.1.1.293|Gambia|2020-05-04	Africa|hCoV-19/Nigeria/Lagos01/2020|EPI ISL 413550|B.1.1|Nigeria|2020-02-27	0.0001020696	Africa
Africa|hCoV-19/Gambia/1251/2020|EPI ISL 471168|B.1.1.293|Gambia|2020-05-07	Africa|hCoV-19/Nigeria/Lagos01/2020|EPI ISL 413550|B.1.1|Nigeria|2020-02-27	0.0001046725	Africa
Africa|hCoV-19/Gambia/1264/2020|EPI ISL 471169|B.1.1|Gambia|2020-05-07	Africa|hCoV-19/Nigeria/Lagos01/2020|EPI ISL 413550|B.1.1|Nigeria|2020-02-27	0.0000686169	Africa
Africa|hCoV-19/Gambia/1271/2020|EPI ISL 471170|B.1.1|Gambia|2020-05-07	Africa|hCoV-19/Nigeria/Lagos01/2020|EPI ISL 413550|B.1.1|Nigeria|2020-02-27	0.0000687064	Africa
Africa|hCoV-19/Gambia/1277/2020|EPI ISL 471171|B.1.1.293|Gambia|2020-05-07	Africa|hCoV-19/Nigeria/Lagos01/2020|EPI ISL 413550|B.1.1|Nigeria|2020-02-27	0.0001020696	Africa
Africa|hCoV-19/Gambia/3668/2020|EPI ISL 560992|B.1.5.12|Gambia|2020-07-30	Africa|hCoV-19/Nigeria/Lagos01/2020|EPI ISL 413550|B.1.1|Nigeria|2020-02-27	0.0004113274	Africa
Africa|hCoV-19/Gambia/3670/2020|EPI ISL 560993|B.1.5.12|Gambia|2020-07-30	Africa|hCoV-19/Nigeria/Lagos01/2020|EPI ISL 413550|B.1.1|Nigeria|2020-02-27	0.0004147387	Africa
Africa|hCoV-19/Gambia/3671/2020|EPI ISL 560994|B.1.1.293|Gambia|2020-07-30	Africa|hCoV-19/Nigeria/Lagos01/2020|EPI ISL 413550|B.1.1|Nigeria|2020-02-27	0.0001713470	Africa
Africa|hCoV-19/Gambia/3673/2020|EPI ISL 560995|B.1.5|Gambia|2020-07-30	Africa|hCoV-19/Nigeria/Lagos01/2020|EPI ISL 413550|B.1.1|Nigeria|2020-02-27	0.0001713798	Africa
Africa|hCoV-19/Gambia/3676/2020|EPI ISL 560996|B.1.5|Gambia|2020-07-30	Africa|hCoV-19/Nigeria/Lagos01/2020|EPI ISL 413550|B.1.1|Nigeria|2020-02-27	0.0001745004	Africa
Africa|hCoV-19/Gambia/3678/2020|EPI ISL 560997|B.1.292|Gambia|2020-07-30	Africa|hCoV-19/Nigeria/Lagos01/2020|EPI ISL 413550|B.1.1|Nigeria|2020-02-27	0.0002722478	Africa
Africa|hCoV-19/Gambia/3679/2020|EPI ISL 560998|B.1.5.12|Gambia|2020-07-30	Africa|hCoV-19/Nigeria/Lagos01/2020|EPI ISL 413550|B.1.1|Nigeria|2020-02-27	0.0003456310	Africa
Africa|hCoV-19/Gambia/3680/2020|EPI ISL 560999|B.1.5|Gambia|2020-07-30	Africa|hCoV-19/Nigeria/Lagos01/2020|EPI ISL 413550|B.1.1|Nigeria|2020-02-27	0.0001745673	Africa
Africa|hCoV-19/Gambia/3683/2020|EPI ISL 561000|B.1.292|Gambia|2020-07-30	Africa|hCoV-19/Nigeria/Lagos01/2020|EPI ISL 413550|B.1.1|Nigeria|2020-02-27	0.0003062848	Africa
Africa|hCoV-19/Gambia/3703/2020|EPI ISL 561001|B.1.5.12|Gambia|2020-07-30	Africa|hCoV-19/Nigeria/Lagos01/2020|EPI ISL 413550|B.1.1|Nigeria|2020-02-27	0.0003403316	Africa
Africa|hCoV-19/Gambia/3717/2020|EPI ISL 561002|B.1.5|Gambia|2020-07-30	Africa|hCoV-19/Nigeria/Lagos01/2020|EPI ISL 413550|B.1.1|Nigeria|2020-02-27	0.0002073622	Africa
Africa|hCoV-19/Gambia/3724/2020|EPI ISL 561003|B.1.5.12|Gambia|2020-07-30	Africa|hCoV-19/Nigeria/Lagos01/2020|EPI ISL 413550|B.1.1|Nigeria|2020-02-27	0.0003403316	Africa
Africa|hCoV-19/Gambia/3725/2020|EPI ISL 561004|B.1.1.293|Gambia|2020-07-30	Africa|hCoV-19/Nigeria/Lagos01/2020|EPI ISL 413550|B.1.1|Nigeria|2020-02-27	0.0002381980	Africa
Africa|hCoV-19/Gambia/3728/2020|EPI ISL 561005|B.1.5|Gambia|2020-07-30	Africa|hCoV-19/Nigeria/Lagos01/2020|EPI ISL 413550|B.1.1|Nigeria|2020-02-27	0.0001425369	Africa
Africa|hCoV-19/Gambia/3729/2020|EPI ISL 561006|B.1.5.12|Gambia|2020-07-30	Africa|hCoV-19/Nigeria/Lagos01/2020|EPI ISL 413550|B.1.1|Nigeria|2020-02-27	0.0002722453	Africa
Africa|hCoV-19/Gambia/3732/2020|EPI ISL 561007|B.1.5|Gambia|2020-07-30	Africa|hCoV-19/Nigeria/Lagos01/2020|EPI ISL 413550|B.1.1|Nigeria|2020-02-27	0.0002075127	Africa
Africa|hCoV-19/Gambia/3735/2020|EPI ISL 561008|B.1.5|Gambia|2020-07-30	Africa|hCoV-19/Nigeria/Lagos01/2020|EPI ISL 413550|B.1.1|Nigeria|2020-02-27	0.0001395877	Africa
Africa|hCoV-19/Gambia/3737/2020|EPI ISL 561009|B.1.1.293|Gambia|2020-07-30	Africa|hCoV-19/Nigeria/Lagos01/2020|EPI ISL 413550|B.1.1|Nigeria|2020-02-27	0.0002383197	Africa
Africa|hCoV-19/Gambia/3741/2020|EPI ISL 561010|B.1.5.12|Gambia|2020-07-30	Africa|hCoV-19/Nigeria/Lagos01/2020|EPI ISL 413550|B.1.1|Nigeria|2020-02-27	0.0002764655	Africa
Africa|hCoV-19/Gambia/3743/2020|EPI ISL 561011|B.1.5.12|Gambia|2020-07-30	Africa|hCoV-19/Nigeria/Lagos01/2020|EPI ISL 413550|B.1.1|Nigeria|2020-02-27	0.0004084300	Africa
Africa|hCoV-19/Gambia/3749/2020|EPI ISL 561012|B.1.5.12|Gambia|2020-07-30	Africa|hCoV-19/Nigeria/Lagos01/2020|EPI ISL 413550|B.1.1|Nigeria|2020-02-27	0.0003403200	Africa
Africa|hCoV-19/Gambia/3761/2020|EPI ISL 561013|B.1.5.12|Gambia|2020-07-30	Africa|hCoV-19/Nigeria/Lagos01/2020|EPI ISL 413550|B.1.1|Nigeria|2020-02-27	0.0003403200	Africa
Africa|hCoV-19/Gambia/3772/2020|EPI ISL 561025|B.1.5|Gambia|2020-07-30	Africa|hCoV-19/Nigeria/Lagos01/2020|EPI ISL 413550|B.1.1|Nigeria|2020-02-27	0.0001764399	Africa
Africa|hCoV-19/Gambia/GC19-015/2020|EPI ISL 428855|B.1.1.8|Gambia|2020-03-17	Africa|hCoV-19/Nigeria/Lagos01/2020|EPI ISL 413550|B.1.1|Nigeria|2020-02-27	0.0001020652	Africa
Africa|hCoV-19/Gambia/GC19-026/2020|EPI ISL 428856|B.6|Gambia|2020-03-21	Africa|hCoV-19/Nigeria/Lagos01/2020|EPI ISL 413550|B.1.1|Nigeria|2020-02-27	0.0004084189	Africa
Africa|hCoV-19/Gambia/GC19-029/2020|EPI ISL 428857|B.1|Gambia|2020-04-20	Africa|hCoV-19/Nigeria/Lagos01/2020|EPI ISL 413550|B.1.1|Nigeria|2020-02-27	0.0002382143	Africa
Africa|hCoV-19/Gambia/GC19-0479/2020|EPI ISL 561015|B.1.1.293|Gambia|2020-04-29	Africa|hCoV-19/Nigeria/Lagos01/2020|EPI ISL 413550|B.1.1|Nigeria|2020-02-27	0.0001062967	Africa
Africa|hCoV-19/Gambia/GC19-0544/2020|EPI ISL 561016|B.1.5|Gambia|2020-05-01	Africa|hCoV-19/Nigeria/Lagos01/2020|EPI ISL 413550|B.1.1|Nigeria|2020-02-27	0.0000707544	Africa
Africa|hCoV-19/Gambia/GC19-1385/2020|EPI ISL 561018|B.1.5|Gambia|2020-05-12	Africa|hCoV-19/Nigeria/Lagos01/2020|EPI ISL 413550|B.1.1|Nigeria|2020-02-27	0.0000715360	Africa
Africa|hCoV-19/Gambia/GC19-1503/2020|EPI ISL 561021|B.1.1|Gambia|2020-05-14	Africa|hCoV-19/Nigeria/Lagos01/2020|EPI ISL 413550|B.1.1|Nigeria|2020-02-27	0.0001701223	Africa
Africa|hCoV-19/Gambia/GC19-1527/2020|EPI ISL 561022|B.1.1.293|Gambia|2020-05-16	Africa|hCoV-19/Nigeria/Lagos01/2020|EPI ISL 413550|B.1.1|Nigeria|2020-02-27	0.0001020800	Africa
Africa|hCoV-19/Gambia/GC19-1533/2020|EPI ISL 561023|B.1.1.264|Gambia|2020-05-16	Africa|hCoV-19/Nigeria/Lagos01/2020|EPI ISL 413550|B.1.1|Nigeria|2020-02-27	0.0001057796	Africa
Africa|hCoV-19/Gambia/GC19-1572/2020|EPI ISL 561014|B.1.1|Gambia|2020-05-20	Africa|hCoV-19/Nigeria/Lagos01/2020|EPI ISL 413550|B.1.1|Nigeria|2020-02-27	0.0000706029	Africa
Africa|hCoV-19/Gambia/GC19-1575/2020|EPI ISL 561026|B.1.1|Gambia|2020-05-20	Africa|hCoV-19/Nigeria/Lagos01/2020|EPI ISL 413550|B.1.1|Nigeria|2020-02-27	0.0001755076	Africa
Africa|hCoV-19/Gambia/GC19-1606/2020|EPI ISL 561027|B.1.1|Gambia|2020-05-20	Africa|hCoV-19/Nigeria/Lagos01/2020|EPI ISL 413550|B.1.1|Nigeria|2020-02-27	0.0001057826	Africa
Africa|hCoV-19/Gambia/GC19-1706/2020|EPI ISL 561028|B.1.5|Gambia|2020-05-22	Africa|hCoV-19/Nigeria/Lagos01/2020|EPI ISL 413550|B.1.1|Nigeria|2020-02-27	0.0000707940	Africa
Africa|hCoV-19/Gambia/GC19-1814/2020|EPI ISL 561032|B.1.5|Gambia|2020-05-28	Africa|hCoV-19/Nigeria/Lagos01/2020|EPI ISL 413550|B.1.1|Nigeria|2020-02-27	0.0000715103	Africa
Africa|hCoV-19/Gambia/GC19-1818/2020|EPI ISL 561034|B.1.1|Gambia|2020-05-28	Africa|hCoV-19/Nigeria/Lagos01/2020|EPI ISL 413550|B.1.1|Nigeria|2020-02-27	0.0001701336	Africa
Africa|hCoV-19/Gambia/GC19-1983/2020|EPI ISL 561038|B.1.1|Gambia|2020-06-07	Africa|hCoV-19/Nigeria/Lagos01/2020|EPI ISL 413550|B.1.1|Nigeria|2020-02-27	0.0001701287	Africa
Africa|hCoV-19/Gambia/GC19-2197/2020|EPI ISL 561040|B.1.292|Gambia|2020-06-26	Africa|hCoV-19/Nigeria/Lagos01/2020|EPI ISL 413550|B.1.1|Nigeria|2020-02-27	0.0002744797	Africa
Africa|hCoV-19/Gambia/GC19-2427/2020|EPI ISL 561105|B.1.1.293|Gambia|2020-07-21	Africa|hCoV-19/Nigeria/Lagos01/2020|EPI ISL 413550|B.1.1|Nigeria|2020-02-27	0.0002042003	Africa
Africa|hCoV-19/Gambia/GC19-2443/2020|EPI ISL 561106|B.1.5|Gambia|2020-07-21	Africa|hCoV-19/Nigeria/Lagos01/2020|EPI ISL 413550|B.1.1|Nigeria|2020-02-27	0.0001430873	Africa
Africa|hCoV-19/Gambia/GC19-2450/2020|EPI ISL 561107|B.1.5.12|Gambia|2020-07-21	Africa|hCoV-19/Nigeria/Lagos01/2020|EPI ISL 413550|B.1.1|Nigeria|2020-02-27	0.0003403363	Africa
Africa|hCoV-19/Gambia/GC19-2459/2020|EPI ISL 561108|B.1.1.293|Gambia|2020-07-21	Africa|hCoV-19/Nigeria/Lagos01/2020|EPI ISL 413550|B.1.1|Nigeria|2020-02-27	0.0001715451	Africa
Africa|hCoV-19/Gambia/GC19-2469/2020|EPI ISL 561109|B.1.5|Gambia|2020-07-21	Africa|hCoV-19/Nigeria/Lagos01/2020|EPI ISL 413550|B.1.1|Nigeria|2020-02-27	0.0001396023	Africa
Africa|hCoV-19/Gambia/GC19-2473/2020|EPI ISL 561110|B.1.5.12|Gambia|2020-07-21	Africa|hCoV-19/Nigeria/Lagos01/2020|EPI ISL 413550|B.1.1|Nigeria|2020-02-27	0.0003743943	Africa
Africa|hCoV-19/Gambia/GC19-2498/2020|EPI ISL 561111|B.1.292|Gambia|2020-07-21	Africa|hCoV-19/Nigeria/Lagos01/2020|EPI ISL 413550|B.1.1|Nigeria|2020-02-27	0.0003062745	Africa
Africa|hCoV-19/Gambia/GC19-2525/2020|EPI ISL 561113|B.1.1.293|Gambia|2020-07-21	Africa|hCoV-19/Nigeria/Lagos01/2020|EPI ISL 413550|B.1.1|Nigeria|2020-02-27	0.0001701270	Africa
Africa|hCoV-19/Gambia/GC19-2526/2020|EPI ISL 561114|B.1.5.12|Gambia|2020-07-21	Africa|hCoV-19/Nigeria/Lagos01/2020|EPI ISL 413550|B.1.1|Nigeria|2020-02-27	0.0003744017	Africa
Africa|hCoV-19/Gambia/GC19-2629/2020|EPI ISL 561123|B.1.5.12|Gambia|2020-07-21	Africa|hCoV-19/Nigeria/Lagos01/2020|EPI ISL 413550|B.1.1|Nigeria|2020-02-27	0.0003431387	Africa
Africa|hCoV-19/Gambia/GC19-2632/2020|EPI ISL 561124|B.1.5.12|Gambia|2020-07-21	Africa|hCoV-19/Nigeria/Lagos01/2020|EPI ISL 413550|B.1.1|Nigeria|2020-02-27	0.0003427506	Africa
Africa|hCoV-19/Gambia/GC19-2638/2020|EPI ISL 561126|B.1.5.12|Gambia|2020-07-21	Africa|hCoV-19/Nigeria/Lagos01/2020|EPI ISL 413550|B.1.1|Nigeria|2020-02-27	0.0003158316	Africa
Africa|hCoV-19/Gambia/GC19-2652/2020|EPI ISL 561128|B.1.5.12|Gambia|2020-07-21	Africa|hCoV-19/Nigeria/Lagos01/2020|EPI ISL 413550|B.1.1|Nigeria|2020-02-27	0.0002383284	Africa
Africa|hCoV-19/Gambia/GC19-2654/2020|EPI ISL 561130|B.1.292|Gambia|2020-07-21	Africa|hCoV-19/Nigeria/Lagos01/2020|EPI ISL 413550|B.1.1|Nigeria|2020-02-27	0.0003403467	Africa
Africa|hCoV-19/Gambia/GC19-2663/2020|EPI ISL 561133|B.1.1.293|Gambia|2020-07-21	Africa|hCoV-19/Nigeria/Lagos01/2020|EPI ISL 413550|B.1.1|Nigeria|2020-02-27	0.0002041566	Africa
Africa|hCoV-19/Gambia/GC19-2707/2020|EPI ISL 561134|B.1.1.293|Gambia|2020-07-21	Africa|hCoV-19/Nigeria/Lagos01/2020|EPI ISL 413550|B.1.1|Nigeria|2020-02-27	0.0002399014	Africa
Africa|hCoV-19/Gambia/GC19-2711/2020|EPI ISL 561135|B.1.5.12|Gambia|2020-07-21	Africa|hCoV-19/Nigeria/Lagos01/2020|EPI ISL 413550|B.1.1|Nigeria|2020-02-27	0.0003062683	Africa
Africa|hCoV-19/Gambia/GC19-2730/2020|EPI ISL 561136|B.1.5.12|Gambia|2020-07-21	Africa|hCoV-19/Nigeria/Lagos01/2020|EPI ISL 413550|B.1.1|Nigeria|2020-02-27	0.0004456409	Africa
Africa|hCoV-19/Gambia/GC19-2731/2020|EPI ISL 561137|B.1.1.293|Gambia|2020-07-21	Africa|hCoV-19/Nigeria/Lagos01/2020|EPI ISL 413550|B.1.1|Nigeria|2020-02-27	0.0001701386	Africa
Africa|hCoV-19/Gambia/GC19-2828/2020|EPI ISL 561150|B.1.361|Gambia|2020-07-24	Africa|hCoV-19/Nigeria/Lagos01/2020|EPI ISL 413550|B.1.1|Nigeria|2020-02-27	0.0003063088	Africa
Africa|hCoV-19/Gambia/GC19-2842/2020|EPI ISL 561151|B.1.1|Gambia|2020-07-24	Africa|hCoV-19/Nigeria/Lagos01/2020|EPI ISL 413550|B.1.1|Nigeria|2020-02-27	0.0002382061	Africa
Africa|hCoV-19/Gambia/GC19-2898/2020|EPI ISL 561153|B.1.5.12|Gambia|2020-07-24	Africa|hCoV-19/Nigeria/Lagos01/2020|EPI ISL 413550|B.1.1|Nigeria|2020-02-27	0.0003062891	Africa
Africa|hCoV-19/Gambia/GC19-2904/2020|EPI ISL 561154|B.1.1|Gambia|2020-07-24	Africa|hCoV-19/Nigeria/Lagos01/2020|EPI ISL 413550|B.1.1|Nigeria|2020-02-27	0.0002381980	Africa
Africa|hCoV-19/Gambia/GC19-2947/2020|EPI ISL 561155|B.1.5.12|Gambia|2020-07-24	Africa|hCoV-19/Nigeria/Lagos01/2020|EPI ISL 413550|B.1.1|Nigeria|2020-02-27	0.0003403200	Africa
Africa|hCoV-19/Gambia/GC19-2973/2020|EPI ISL 561156|B.1.1.293|Gambia|2020-07-24	Africa|hCoV-19/Nigeria/Lagos01/2020|EPI ISL 413550|B.1.1|Nigeria|2020-02-27	0.0001360956	Africa
Africa|hCoV-19/Gambia/GC19-2977/2020|EPI ISL 561157|B.1.1.293|Gambia|2020-07-24	Africa|hCoV-19/Nigeria/Lagos01/2020|EPI ISL 413550|B.1.1|Nigeria|2020-02-27	0.0001361002	Africa
Africa|hCoV-19/Gambia/GC19-2985/2020|EPI ISL 561158|B.1.5.12|Gambia|2020-07-24	Africa|hCoV-19/Nigeria/Lagos01/2020|EPI ISL 413550|B.1.1|Nigeria|2020-02-27	0.0002381990	Africa
Africa|hCoV-19/Gambia/GC19-2991/2020|EPI ISL 561159|B.1.1|Gambia|2020-07-24	Africa|hCoV-19/Nigeria/Lagos01/2020|EPI ISL 413550|B.1.1|Nigeria|2020-02-27	0.0002041934	Africa
Africa|hCoV-19/Gambia/GC19-3064/2020|EPI ISL 561160|B.1.1|Gambia|2020-07-25	Africa|hCoV-19/Nigeria/Lagos01/2020|EPI ISL 413550|B.1.1|Nigeria|2020-02-27	0.0002382142	Africa
Africa|hCoV-19/Gambia/GC19-3065/2020|EPI ISL 561161|B.1.5.12|Gambia|2020-07-25	Africa|hCoV-19/Nigeria/Lagos01/2020|EPI ISL 413550|B.1.1|Nigeria|2020-02-27	0.0003806896	Africa
Africa|hCoV-19/Gambia/GC19-3081/2020|EPI ISL 561162|B.1.1|Gambia|2020-07-25	Africa|hCoV-19/Nigeria/Lagos01/2020|EPI ISL 413550|B.1.1|Nigeria|2020-02-27	0.0002382058	Africa
Africa|hCoV-19/Gambia/GC19-3085/2020|EPI ISL 561163|B.1.1.293|Gambia|2020-07-25	Africa|hCoV-19/Nigeria/Lagos01/2020|EPI ISL 413550|B.1.1|Nigeria|2020-02-27	0.0001713663	Africa
Africa|hCoV-19/Gambia/GC19-3087/2020|EPI ISL 561041|B.1.292|Gambia|2020-07-25	Africa|hCoV-19/Nigeria/Lagos01/2020|EPI ISL 413550|B.1.1|Nigeria|2020-02-27	0.0003403118	Africa
Africa|hCoV-19/Gambia/GC19-3099/2020|EPI ISL 561164|B.1.1.242|Gambia|2020-07-25	Africa|hCoV-19/Nigeria/Lagos01/2020|EPI ISL 413550|B.1.1|Nigeria|2020-02-27	0.0002041594	Africa
Africa|hCoV-19/Gambia/GC19-3110/2020|EPI ISL 561165|B.1.1.293|Gambia|2020-07-25	Africa|hCoV-19/Nigeria/Lagos01/2020|EPI ISL 413550|B.1.1|Nigeria|2020-02-27	0.0001701287	Africa
Africa|hCoV-19/Gambia/GC19-3112/2020|EPI ISL 561166|B.1|Gambia|2020-07-25	Africa|hCoV-19/Nigeria/Lagos01/2020|EPI ISL 413550|B.1.1|Nigeria|2020-02-27	0.0004084065	Africa
Africa|hCoV-19/Gambia/GC19-3113/2020|EPI ISL 561167|B.1.1.293|Gambia|2020-07-25	Africa|hCoV-19/Nigeria/Lagos01/2020|EPI ISL 413550|B.1.1|Nigeria|2020-02-27	0.0001360956	Africa
Africa|hCoV-19/Gambia/GC19-3114/2020|EPI ISL 561168|B.1.1|Gambia|2020-07-25	Africa|hCoV-19/Nigeria/Lagos01/2020|EPI ISL 413550|B.1.1|Nigeria|2020-02-27	0.0002381980	Africa
Africa|hCoV-19/Gambia/GC19-3135/2020|EPI ISL 561169|B.1.5.12|Gambia|2020-07-27	Africa|hCoV-19/Nigeria/Lagos01/2020|EPI ISL 413550|B.1.1|Nigeria|2020-02-27	0.0002399048	Africa
Africa|hCoV-19/Gambia/GC19-3140/2020|EPI ISL 561042|B.1.5.12|Gambia|2020-07-27	Africa|hCoV-19/Nigeria/Lagos01/2020|EPI ISL 413550|B.1.1|Nigeria|2020-02-27	0.0004084562	Africa
Africa|hCoV-19/Gambia/GC19-3145/2020|EPI ISL 561170|B.1.1|Gambia|2020-07-27	Africa|hCoV-19/Nigeria/Lagos01/2020|EPI ISL 413550|B.1.1|Nigeria|2020-02-27	0.0002382061	Africa
Africa|hCoV-19/Gambia/GC19-3146/2020|EPI ISL 561171|B.1.5.12|Gambia|2020-07-27	Africa|hCoV-19/Nigeria/Lagos01/2020|EPI ISL 413550|B.1.1|Nigeria|2020-02-27	0.0002399813	Africa
Africa|hCoV-19/Gambia/GC19-3165/2020|EPI ISL 561043|B.1.1.293|Gambia|2020-07-27	Africa|hCoV-19/Nigeria/Lagos01/2020|EPI ISL 413550|B.1.1|Nigeria|2020-02-27	0.0001360956	Africa
Africa|hCoV-19/Gambia/GC19-3166/2020|EPI ISL 561044|B.1.5.12|Gambia|2020-07-27	Africa|hCoV-19/Nigeria/Lagos01/2020|EPI ISL 413550|B.1.1|Nigeria|2020-02-27	0.0002398966	Africa
Africa|hCoV-19/Gambia/GC19-3189/2020|EPI ISL 561045|B.1.5|Gambia|2020-07-27	Africa|hCoV-19/Nigeria/Lagos01/2020|EPI ISL 413550|B.1.1|Nigeria|2020-02-27	0.0001384409	Africa
Africa|hCoV-19/Gambia/GC19-3192/2020|EPI ISL 561046|B.1.5|Gambia|2020-07-27	Africa|hCoV-19/Nigeria/Lagos01/2020|EPI ISL 413550|B.1.1|Nigeria|2020-02-27	0.0001028226	Africa
Africa|hCoV-19/Gambia/GC19-3193/2020|EPI ISL 561047|B.1.5.12|Gambia|2020-07-27	Africa|hCoV-19/Nigeria/Lagos01/2020|EPI ISL 413550|B.1.1|Nigeria|2020-02-27	0.0002398883	Africa
Africa|hCoV-19/Gambia/GC19-3208/2020|EPI ISL 561048|B.1.5.12|Gambia|2020-07-27	Africa|hCoV-19/Nigeria/Lagos01/2020|EPI ISL 413550|B.1.1|Nigeria|2020-02-27	0.0003084934	Africa
Africa|hCoV-19/Gambia/GC19-3209/2020|EPI ISL 561049|B.1.5.12|Gambia|2020-07-27	Africa|hCoV-19/Nigeria/Lagos01/2020|EPI ISL 413550|B.1.1|Nigeria|2020-02-27	0.0002056425	Africa
Africa|hCoV-19/Gambia/GC19-3210/2020|EPI ISL 561050|B.1.5.12|Gambia|2020-07-27	Africa|hCoV-19/Nigeria/Lagos01/2020|EPI ISL 413550|B.1.1|Nigeria|2020-02-27	0.0002105454	Africa
Africa|hCoV-19/Gambia/GC19-3214/2020|EPI ISL 561051|B.1.1.293|Gambia|2020-07-27	Africa|hCoV-19/Nigeria/Lagos01/2020|EPI ISL 413550|B.1.1|Nigeria|2020-02-27	0.0001370901	Africa
Africa|hCoV-19/Gambia/GC19-3219/2020|EPI ISL 561052|B.1.5.12|Gambia|2020-07-27	Africa|hCoV-19/Nigeria/Lagos01/2020|EPI ISL 413550|B.1.1|Nigeria|2020-02-27	0.0002382313	Africa
Africa|hCoV-19/Gambia/GC19-3246/2020|EPI ISL 561053|B.1.5.12|Gambia|2020-07-27	Africa|hCoV-19/Nigeria/Lagos01/2020|EPI ISL 413550|B.1.1|Nigeria|2020-02-27	0.0002399178	Africa
Africa|hCoV-19/Gambia/GC19-3255/2020|EPI ISL 561054|B.1.177|Gambia|2020-07-27	Africa|hCoV-19/Nigeria/Lagos01/2020|EPI ISL 413550|B.1.1|Nigeria|2020-02-27	0.0000685456	Africa
Africa|hCoV-19/Gambia/GC19-3266/2020|EPI ISL 561055|B.1.5|Gambia|2020-07-27	Africa|hCoV-19/Nigeria/Lagos01/2020|EPI ISL 413550|B.1.1|Nigeria|2020-02-27	0.0000342686	Africa
Africa|hCoV-19/Gambia/GC19-3267/2020|EPI ISL 561056|B.1.5.12|Gambia|2020-07-27	Africa|hCoV-19/Nigeria/Lagos01/2020|EPI ISL 413550|B.1.1|Nigeria|2020-02-27	0.0001713670	Africa
Africa|hCoV-19/Gambia/GC19-3278/2020|EPI ISL 561058|B.1.5.12|Gambia|2020-07-27	Africa|hCoV-19/Nigeria/Lagos01/2020|EPI ISL 413550|B.1.1|Nigeria|2020-02-27	0.0002056165	Africa
Africa|hCoV-19/Gambia/GC19-3301/2020|EPI ISL 561059|B.1.5.12|Gambia|2020-07-27	Africa|hCoV-19/Nigeria/Lagos01/2020|EPI ISL 413550|B.1.1|Nigeria|2020-02-27	0.0002056376	Africa
Africa|hCoV-19/Gambia/GC19-3317/2020|EPI ISL 561060|B.1.5|Gambia|2020-07-27	Africa|hCoV-19/Nigeria/Lagos01/2020|EPI ISL 413550|B.1.1|Nigeria|2020-02-27	0.0001021033	Africa
Africa|hCoV-19/Gambia/GC19-3323/2020|EPI ISL 561061|B.1.5|Gambia|2020-07-27	Africa|hCoV-19/Nigeria/Lagos01/2020|EPI ISL 413550|B.1.1|Nigeria|2020-02-27	0.0000685487	Africa
Africa|hCoV-19/Gambia/GC19-3358/2020|EPI ISL 561062|B.1.1.293|Gambia|2020-07-27	Africa|hCoV-19/Nigeria/Lagos01/2020|EPI ISL 413550|B.1.1|Nigeria|2020-02-27	0.0002381979	Africa
Africa|hCoV-19/Gambia/GC19-3365/2020|EPI ISL 561063|B.1.5.12|Gambia|2020-07-27	Africa|hCoV-19/Nigeria/Lagos01/2020|EPI ISL 413550|B.1.1|Nigeria|2020-02-27	0.0002741947	Africa
Africa|hCoV-19/Gambia/GC19-3373/2020|EPI ISL 561064|B.1.5|Gambia|2020-07-27	Africa|hCoV-19/Nigeria/Lagos01/2020|EPI ISL 413550|B.1.1|Nigeria|2020-02-27	0.0001370954	Africa
Africa|hCoV-19/Gambia/GC19-3374/2020|EPI ISL 561065|B.1.5.12|Gambia|2020-07-27	Africa|hCoV-19/Nigeria/Lagos01/2020|EPI ISL 413550|B.1.1|Nigeria|2020-02-27	0.0002398965	Africa
Africa|hCoV-19/Gambia/GC19-3375/2020|EPI ISL 561066|B.1.5.12|Gambia|2020-07-27	Africa|hCoV-19/Nigeria/Lagos01/2020|EPI ISL 413550|B.1.1|Nigeria|2020-02-27	0.0002056164	Africa
Africa|hCoV-19/Gambia/GC19-3380/2020|EPI ISL 561067|B.1.5.12|Gambia|2020-07-27	Africa|hCoV-19/Nigeria/Lagos01/2020|EPI ISL 413550|B.1.1|Nigeria|2020-02-27	0.0002399130	Africa
Africa|hCoV-19/Gambia/GC19-3381/2020|EPI ISL 561068|B.1.5.12|Gambia|2020-07-27	Africa|hCoV-19/Nigeria/Lagos01/2020|EPI ISL 413550|B.1.1|Nigeria|2020-02-27	0.0004084201	Africa
Africa|hCoV-19/Gambia/GC19-3396/2020|EPI ISL 561069|B.1.5.12|Gambia|2020-07-27	Africa|hCoV-19/Nigeria/Lagos01/2020|EPI ISL 413550|B.1.1|Nigeria|2020-02-27	0.0003743776	Africa
Africa|hCoV-19/Gambia/GC19-3398/2020|EPI ISL 561070|B.1.1.242|Gambia|2020-07-27	Africa|hCoV-19/Nigeria/Lagos01/2020|EPI ISL 413550|B.1.1|Nigeria|2020-02-27	0.0003062610	Africa
Africa|hCoV-19/Gambia/GC19-3399/2020|EPI ISL 561172|B.1.5|Gambia|2020-07-27	Africa|hCoV-19/Nigeria/Lagos01/2020|EPI ISL 413550|B.1.1|Nigeria|2020-02-27	0.0001361294	Africa
Africa|hCoV-19/Gambia/GC19-3400/2020|EPI ISL 561173|B.1.5|Gambia|2020-07-27	Africa|hCoV-19/Nigeria/Lagos01/2020|EPI ISL 413550|B.1.1|Nigeria|2020-02-27	0.0002041913	Africa
Africa|hCoV-19/Gambia/GC19-3407/2020|EPI ISL 561174|B.1.1.242|Gambia|2020-07-27	Africa|hCoV-19/Nigeria/Lagos01/2020|EPI ISL 413550|B.1.1|Nigeria|2020-02-27	0.0001701525	Africa
Africa|hCoV-19/Gambia/GC19-3411/2020|EPI ISL 561175|B.1.5.12|Gambia|2020-07-27	Africa|hCoV-19/Nigeria/Lagos01/2020|EPI ISL 413550|B.1.1|Nigeria|2020-02-27	0.0003110979	Africa
Africa|hCoV-19/Gambia/GC19-3418/2020|EPI ISL 561176|B.1.1.242|Gambia|2020-07-27	Africa|hCoV-19/Nigeria/Lagos01/2020|EPI ISL 413550|B.1.1|Nigeria|2020-02-27	0.0002382094	Africa
Africa|hCoV-19/Gambia/GC19-3429/2020|EPI ISL 561178|B.1.5.12|Gambia|2020-07-27	Africa|hCoV-19/Nigeria/Lagos01/2020|EPI ISL 413550|B.1.1|Nigeria|2020-02-27	0.0002381990	Africa
Africa|hCoV-19/Gambia/GC19-3432/2020|EPI ISL 561179|B.1.5.12|Gambia|2020-07-27	Africa|hCoV-19/Nigeria/Lagos01/2020|EPI ISL 413550|B.1.1|Nigeria|2020-02-27	0.0004113864	Africa
Africa|hCoV-19/Gambia/GC19-3438/2020|EPI ISL 561180|B.1.5.12|Gambia|2020-07-27	Africa|hCoV-19/Nigeria/Lagos01/2020|EPI ISL 413550|B.1.1|Nigeria|2020-02-27	0.0003743991	Africa
Africa|hCoV-19/Gambia/GC19-3445/2020|EPI ISL 561181|B.1.5.12|Gambia|2020-07-27	Africa|hCoV-19/Nigeria/Lagos01/2020|EPI ISL 413550|B.1.1|Nigeria|2020-02-27	0.0004424643	Africa
Africa|hCoV-19/Gambia/GC19-3448/2020|EPI ISL 561183|B.1.5|Gambia|2020-07-27	Africa|hCoV-19/Nigeria/Lagos01/2020|EPI ISL 413550|B.1.1|Nigeria|2020-02-27	0.0001730410	Africa
Africa|hCoV-19/Gambia/GC19-3497/2020|EPI ISL 561184|B.1.5.12|Gambia|2020-07-27	Africa|hCoV-19/Nigeria/Lagos01/2020|EPI ISL 413550|B.1.1|Nigeria|2020-02-27	0.0003743523	Africa
Africa|hCoV-19/Gambia/GC19-3503/2020|EPI ISL 561186|B.1.5.12|Gambia|2020-07-27	Africa|hCoV-19/Nigeria/Lagos01/2020|EPI ISL 413550|B.1.1|Nigeria|2020-02-27	0.0002764685	Africa
Africa|hCoV-19/Gambia/GC19-3504/2020|EPI ISL 561187|B.1.5.12|Gambia|2020-07-27	Africa|hCoV-19/Nigeria/Lagos01/2020|EPI ISL 413550|B.1.1|Nigeria|2020-02-27	0.0003427623	Africa
Africa|hCoV-19/Gambia/GC19-3505/2020|EPI ISL 561188|B.1.5.12|Gambia|2020-07-27	Africa|hCoV-19/Nigeria/Lagos01/2020|EPI ISL 413550|B.1.1|Nigeria|2020-02-27	0.0003062933	Africa
Africa|hCoV-19/Gambia/GC19-3529/2020|EPI ISL 561191|B.1.5.12|Gambia|2020-07-27	Africa|hCoV-19/Nigeria/Lagos01/2020|EPI ISL 413550|B.1.1|Nigeria|2020-02-27	0.0003743866	Africa
Africa|hCoV-19/Gambia/GC19-3530/2020|EPI ISL 561192|B.1.5.12|Gambia|2020-07-27	Africa|hCoV-19/Nigeria/Lagos01/2020|EPI ISL 413550|B.1.1|Nigeria|2020-02-27	0.0002443083	Africa
Africa|hCoV-19/Gambia/GC19-3533/2020|EPI ISL 561193|B.1.1.293|Gambia|2020-07-27	Africa|hCoV-19/Nigeria/Lagos01/2020|EPI ISL 413550|B.1.1|Nigeria|2020-02-27	0.0001701445	Africa
Africa|hCoV-19/Gambia/GC19-3535/2020|EPI ISL 561194|B.1.1.242|Gambia|2020-07-27	Africa|hCoV-19/Nigeria/Lagos01/2020|EPI ISL 413550|B.1.1|Nigeria|2020-02-27	0.0002382013	Africa
Africa|hCoV-19/Gambia/GC19-3550/2020|EPI ISL 561195|B.1.5.12|Gambia|2020-07-27	Africa|hCoV-19/Nigeria/Lagos01/2020|EPI ISL 413550|B.1.1|Nigeria|2020-02-27	0.0003403398	Africa
Africa|hCoV-19/Gambia/GC19-3565/2020|EPI ISL 561196|B.1.5.12|Gambia|2020-07-27	Africa|hCoV-19/Nigeria/Lagos01/2020|EPI ISL 413550|B.1.1|Nigeria|2020-02-27	0.0002722329	Africa
Africa|hCoV-19/Gambia/GC19-3578/2020|EPI ISL 561197|B.1.5.12|Gambia|2020-07-27	Africa|hCoV-19/Nigeria/Lagos01/2020|EPI ISL 413550|B.1.1|Nigeria|2020-02-27	0.0003064143	Africa
Africa|hCoV-19/Gambia/GC19-3629/2020|EPI ISL 561199|B.1.5.12|Gambia|2020-07-27	Africa|hCoV-19/Nigeria/Lagos01/2020|EPI ISL 413550|B.1.1|Nigeria|2020-02-27	0.0004084383	Africa
Africa|hCoV-19/Gambia/GC19-3656/2020|EPI ISL 561201|B.1.5.12|Gambia|2020-07-27	Africa|hCoV-19/Nigeria/Lagos01/2020|EPI ISL 413550|B.1.1|Nigeria|2020-02-27	0.0003062996	Africa
Africa|hCoV-19/Gambia/GC19-3659/2020|EPI ISL 561202|B.1.1|Gambia|2020-07-27	Africa|hCoV-19/Nigeria/Lagos01/2020|EPI ISL 413550|B.1.1|Nigeria|2020-02-27	0.0002041885	Africa
Africa|hCoV-19/Gambia/GC19-3666/2020|EPI ISL 561204|B.1.5.12|Gambia|2020-07-27	Africa|hCoV-19/Nigeria/Lagos01/2020|EPI ISL 413550|B.1.1|Nigeria|2020-02-27	0.0003774732	Africa
Africa|hCoV-19/Gambia/GC19-3769/2020|EPI ISL 561072|B.1.292|Gambia|2020-07-27	Africa|hCoV-19/Nigeria/Lagos01/2020|EPI ISL 413550|B.1.1|Nigeria|2020-02-27	0.0003110184	Africa
Africa|hCoV-19/Gambia/GC19-3773/2020|EPI ISL 561073|B.1.5.12|Gambia|2020-07-27	Africa|hCoV-19/Nigeria/Lagos01/2020|EPI ISL 413550|B.1.1|Nigeria|2020-02-27	0.0003743776	Africa
Africa|hCoV-19/Gambia/GC19-3774/2020|EPI ISL 561074|B.1.5.12|Gambia|2020-07-27	Africa|hCoV-19/Nigeria/Lagos01/2020|EPI ISL 413550|B.1.1|Nigeria|2020-02-27	0.0003403364	Africa
Africa|hCoV-19/Gambia/GC19-3794/2020|EPI ISL 561078|B.1.5.12|Gambia|2020-07-27	Africa|hCoV-19/Nigeria/Lagos01/2020|EPI ISL 413550|B.1.1|Nigeria|2020-02-27	0.0003455929	Africa
Africa|hCoV-19/Gambia/GC19-3796/2020|EPI ISL 561079|B.1.5.12|Gambia|2020-07-27	Africa|hCoV-19/Nigeria/Lagos01/2020|EPI ISL 413550|B.1.1|Nigeria|2020-02-27	0.0003743596	Africa
Africa|hCoV-19/Gambia/GC19-3798/2020|EPI ISL 561080|B.1.1.242|Gambia|2020-07-27	Africa|hCoV-19/Nigeria/Lagos01/2020|EPI ISL 413550|B.1.1|Nigeria|2020-02-27	0.0002749175	Africa
Africa|hCoV-19/Gambia/GC19-3799/2020|EPI ISL 561081|B.1.1.242|Gambia|2020-07-27	Africa|hCoV-19/Nigeria/Lagos01/2020|EPI ISL 413550|B.1.1|Nigeria|2020-02-27	0.0002722145	Africa
Africa|hCoV-19/Gambia/GC19-3802/2020|EPI ISL 561082|B.1.5.12|Gambia|2020-07-27	Africa|hCoV-19/Nigeria/Lagos01/2020|EPI ISL 413550|B.1.1|Nigeria|2020-02-27	0.0004084146	Africa
Africa|hCoV-19/Gambia/GC19-3805/2020|EPI ISL 561083|B.1.5.12|Gambia|2020-07-27	Africa|hCoV-19/Nigeria/Lagos01/2020|EPI ISL 413550|B.1.1|Nigeria|2020-02-27	0.0003743686	Africa
Africa|hCoV-19/Gambia/GC19-3806/2020|EPI ISL 561084|B.1.1.293|Gambia|2020-07-27	Africa|hCoV-19/Nigeria/Lagos01/2020|EPI ISL 413550|B.1.1|Nigeria|2020-02-27	0.0001701304	Africa
Africa|hCoV-19/Gambia/GC19-3807/2020|EPI ISL 561085|B.1.1.293|Gambia|2020-07-27	Africa|hCoV-19/Nigeria/Lagos01/2020|EPI ISL 413550|B.1.1|Nigeria|2020-02-27	0.0002041766	Africa
Africa|hCoV-19/Gambia/GC19-3812/2020|EPI ISL 561086|B.1.1.293|Gambia|2020-07-27	Africa|hCoV-19/Nigeria/Lagos01/2020|EPI ISL 413550|B.1.1|Nigeria|2020-02-27	0.0002387062	Africa
Africa|hCoV-19/Gambia/GC19-3813/2020|EPI ISL 561087|B.1.1.293|Gambia|2020-07-27	Africa|hCoV-19/Nigeria/Lagos01/2020|EPI ISL 413550|B.1.1|Nigeria|2020-02-27	0.0002041696	Africa
Africa|hCoV-19/Gambia/GC19-3814/2020|EPI ISL 561088|B.1|Gambia|2020-07-27	Africa|hCoV-19/Nigeria/Lagos01/2020|EPI ISL 413550|B.1.1|Nigeria|2020-02-27	0.0004765712	Africa
Africa|hCoV-19/Gambia/GC19-3816/2020|EPI ISL 561089|B.1.1.293|Gambia|2020-07-27	Africa|hCoV-19/Nigeria/Lagos01/2020|EPI ISL 413550|B.1.1|Nigeria|2020-02-27	0.0001713546	Africa
Africa|hCoV-19/Gambia/GC19-3818/2020|EPI ISL 561090|B.1.1.293|Gambia|2020-07-27	Africa|hCoV-19/Nigeria/Lagos01/2020|EPI ISL 413550|B.1.1|Nigeria|2020-02-27	0.0002381980	Africa
Africa|hCoV-19/Gambia/GC19-3820/2020|EPI ISL 561091|B.1.1.293|Gambia|2020-07-27	Africa|hCoV-19/Nigeria/Lagos01/2020|EPI ISL 413550|B.1.1|Nigeria|2020-02-27	0.0002041697	Africa
Africa|hCoV-19/Gambia/GC19-3821/2020|EPI ISL 561092|B.1.5.12|Gambia|2020-07-27	Africa|hCoV-19/Nigeria/Lagos01/2020|EPI ISL 413550|B.1.1|Nigeria|2020-02-27	0.0002791959	Africa
Africa|hCoV-19/Gambia/GC19-3822/2020|EPI ISL 561093|B.1.5.12|Gambia|2020-07-27	Africa|hCoV-19/Nigeria/Lagos01/2020|EPI ISL 413550|B.1.1|Nigeria|2020-02-27	0.0003743778	Africa
Africa|hCoV-19/Gambia/GC19-3823/2020|EPI ISL 561094|B.1.5.12|Gambia|2020-07-27	Africa|hCoV-19/Nigeria/Lagos01/2020|EPI ISL 413550|B.1.1|Nigeria|2020-02-27	0.0003770707	Africa
Africa|hCoV-19/Gambia/GC19-3835/2020|EPI ISL 561096|B.1.1.293|Gambia|2020-07-27	Africa|hCoV-19/Nigeria/Lagos01/2020|EPI ISL 413550|B.1.1|Nigeria|2020-02-27	0.0001701362	Africa
Africa|hCoV-19/Gambia/GC19-3836/2020|EPI ISL 561097|B.1.5.12|Gambia|2020-07-27	Africa|hCoV-19/Nigeria/Lagos01/2020|EPI ISL 413550|B.1.1|Nigeria|2020-02-27	0.0003403132	Africa
Africa|hCoV-19/Gambia/GC19-3839/2020|EPI ISL 561098|B.1.5.12|Gambia|2020-07-27	Africa|hCoV-19/Nigeria/Lagos01/2020|EPI ISL 413550|B.1.1|Nigeria|2020-02-27	0.0003743776	Africa
Africa|hCoV-19/Gambia/GC19-3842/2020|EPI ISL 561099|B.1.1.293|Gambia|2020-07-27	Africa|hCoV-19/Nigeria/Lagos01/2020|EPI ISL 413550|B.1.1|Nigeria|2020-02-27	0.0002722373	Africa
Africa|hCoV-19/Gambia/GC19-3846/2020|EPI ISL 561100|B.1.1.293|Gambia|2020-07-27	Africa|hCoV-19/Nigeria/Lagos01/2020|EPI ISL 413550|B.1.1|Nigeria|2020-02-27	0.0002382028	Africa
Africa|hCoV-19/Gambia/GC19-3852/2020|EPI ISL 561101|B.1.5.12|Gambia|2020-07-27	Africa|hCoV-19/Nigeria/Lagos01/2020|EPI ISL 413550|B.1.1|Nigeria|2020-02-27	0.0003801901	Africa
Africa|hCoV-19/Gambia/GC19-3854/2020|EPI ISL 561102|B.1.1.293|Gambia|2020-07-27	Africa|hCoV-19/Nigeria/Lagos01/2020|EPI ISL 413550|B.1.1|Nigeria|2020-02-27	0.0002382028	Africa
Africa|hCoV-19/Gambia/GC192573/2020|EPI ISL 561115|B.1.5.12|Gambia|2020-07-21	Africa|hCoV-19/Nigeria/Lagos01/2020|EPI ISL 413550|B.1.1|Nigeria|2020-02-27	0.0003743941	Africa
Africa|hCoV-19/Gambia/GC192576/2020|EPI ISL 561117|B.1.5.12|Gambia|2020-07-21	Africa|hCoV-19/Nigeria/Lagos01/2020|EPI ISL 413550|B.1.1|Nigeria|2020-02-27	0.0002745118	Africa
Africa|hCoV-19/Gambia/GC192579/2020|EPI ISL 561118|B.1.5.12|Gambia|2020-07-21	Africa|hCoV-19/Nigeria/Lagos01/2020|EPI ISL 413550|B.1.1|Nigeria|2020-02-27	0.0002758745	Africa
Africa|hCoV-19/Gambia/GC192602/2020|EPI ISL 561120|B.1.1.293|Gambia|2020-07-21	Africa|hCoV-19/Nigeria/Lagos01/2020|EPI ISL 413550|B.1.1|Nigeria|2020-02-27	0.0002722317	Africa
Africa|hCoV-19/Gambia/GC192610/2020|EPI ISL 561121|B.1.1.293|Gambia|2020-07-21	Africa|hCoV-19/Nigeria/Lagos01/2020|EPI ISL 413550|B.1.1|Nigeria|2020-02-27	0.0002722319	Africa
Africa|hCoV-19/Gambia/GC192751/2020|EPI ISL 561138|B.1.5.12|Gambia|2020-07-21	Africa|hCoV-19/Nigeria/Lagos01/2020|EPI ISL 413550|B.1.1|Nigeria|2020-02-27	0.0004084466	Africa
Africa|hCoV-19/Gambia/GC192756/2020|EPI ISL 561139|B.1.5.12|Gambia|2020-07-22	Africa|hCoV-19/Nigeria/Lagos01/2020|EPI ISL 413550|B.1.1|Nigeria|2020-02-27	0.0003403364	Africa
Africa|hCoV-19/Gambia/GC192772/2020|EPI ISL 561140|B.1.1|Gambia|2020-07-22	Africa|hCoV-19/Nigeria/Lagos01/2020|EPI ISL 413550|B.1.1|Nigeria|2020-02-27	0.0002381980	Africa
Africa|hCoV-19/Gambia/GC192778/2020|EPI ISL 561141|B.1.1|Gambia|2020-07-22	Africa|hCoV-19/Nigeria/Lagos01/2020|EPI ISL 413550|B.1.1|Nigeria|2020-02-27	0.0002382224	Africa
Africa|hCoV-19/Gambia/GC192781/2020|EPI ISL 561142|B.1.5.12|Gambia|2020-07-22	Africa|hCoV-19/Nigeria/Lagos01/2020|EPI ISL 413550|B.1.1|Nigeria|2020-02-27	0.0003743776	Africa
Africa|hCoV-19/Gambia/GC192782/2020|EPI ISL 561143|B.1.5.12|Gambia|2020-07-22	Africa|hCoV-19/Nigeria/Lagos01/2020|EPI ISL 413550|B.1.1|Nigeria|2020-02-27	0.0003743866	Africa
Africa|hCoV-19/Gambia/GC192786/2020|EPI ISL 561144|B.1.1.293|Gambia|2020-07-22	Africa|hCoV-19/Nigeria/Lagos01/2020|EPI ISL 413550|B.1.1|Nigeria|2020-02-27	0.0002041607	Africa
Africa|hCoV-19/Gambia/GC192789/2020|EPI ISL 561145|B.1|Gambia|2020-07-22	Africa|hCoV-19/Nigeria/Lagos01/2020|EPI ISL 413550|B.1.1|Nigeria|2020-02-27	0.0003062820	Africa
Africa|hCoV-19/Gambia/GC192811/2020|EPI ISL 561147|B.1.5.12|Gambia|2020-07-22	Africa|hCoV-19/Nigeria/Lagos01/2020|EPI ISL 413550|B.1.1|Nigeria|2020-02-27	0.0003458557	Africa
Africa|hCoV-19/Gambia/GC192812/2020|EPI ISL 561148|B.1.1.293|Gambia|2020-07-22	Africa|hCoV-19/Nigeria/Lagos01/2020|EPI ISL 413550|B.1.1|Nigeria|2020-02-27	0.0001360956	Africa
Africa|hCoV-19/Gambia/NPHL-038/2020|EPI ISL 561205|B.1.1|Gambia|2020	Africa|hCoV-19/Nigeria/Lagos01/2020|EPI ISL 413550|B.1.1|Nigeria|2020-02-27	0.0002722384	Africa
Africa|hCoV-19/Gambia/NPHL-061/2020|EPI ISL 561206|B.1.5.12|Gambia|2020	Africa|hCoV-19/Nigeria/Lagos01/2020|EPI ISL 413550|B.1.1|Nigeria|2020-02-27	0.0004424750	Africa
Africa|hCoV-19/Gambia/NPHL-1168/2020|EPI ISL 561212|B.1.5.12|Gambia|2020-06-27	Africa|hCoV-19/Nigeria/Lagos01/2020|EPI ISL 413550|B.1.1|Nigeria|2020-02-27	0.0004425016	Africa
Africa|hCoV-19/Gambia/NPHL-1208/2020|EPI ISL 561213|B.1.5.12|Gambia|2020-06-30	Africa|hCoV-19/Nigeria/Lagos01/2020|EPI ISL 413550|B.1.1|Nigeria|2020-02-27	0.0002066734	Africa
Africa|hCoV-19/Gambia/NPHL-1209/2020|EPI ISL 561214|B.1.5.12|Gambia|2020-06-30	Africa|hCoV-19/Nigeria/Lagos01/2020|EPI ISL 413550|B.1.1|Nigeria|2020-02-27	0.0001736398	Africa
Africa|hCoV-19/Gambia/NPHL-1212/2020|EPI ISL 561215|B.1.5.12|Gambia|2020-06-30	Africa|hCoV-19/Nigeria/Lagos01/2020|EPI ISL 413550|B.1.1|Nigeria|2020-02-27	0.0003062681	Africa
Africa|hCoV-19/Gambia/NPHL-1224/2020|EPI ISL 561217|B.1.1.293|Gambia|2020-06-30	Africa|hCoV-19/Nigeria/Lagos01/2020|EPI ISL 413550|B.1.1|Nigeria|2020-02-27	0.0001062854	Africa
Africa|hCoV-19/Gambia/NPHL-1230/2020|EPI ISL 561218|B.1.5|Gambia|2020-06-30	Africa|hCoV-19/Nigeria/Lagos01/2020|EPI ISL 413550|B.1.1|Nigeria|2020-02-27	0.0001377613	Africa
Africa|hCoV-19/Gambia/NPHL-1248/2020|EPI ISL 561222|B.1.5|Gambia|2020-07-01	Africa|hCoV-19/Nigeria/Lagos01/2020|EPI ISL 413550|B.1.1|Nigeria|2020-02-27	0.0001377515	Africa
Africa|hCoV-19/Gambia/NPHL-1258/2020|EPI ISL 561223|B.1.292|Gambia|2020-07-02	Africa|hCoV-19/Nigeria/Lagos01/2020|EPI ISL 413550|B.1.1|Nigeria|2020-02-27	0.0002722381	Africa
Africa|hCoV-19/Gambia/NPHL-1422/2020|EPI ISL 561228|B.1.5|Gambia|2020-07-04	Africa|hCoV-19/Nigeria/Lagos01/2020|EPI ISL 413550|B.1.1|Nigeria|2020-02-27	0.0000715052	Africa
Africa|hCoV-19/Gambia/NPHL-1424/2020|EPI ISL 561229|B.1.292|Gambia|2020-07-04	Africa|hCoV-19/Nigeria/Lagos01/2020|EPI ISL 413550|B.1.1|Nigeria|2020-02-27	0.0002723204	Africa
Africa|hCoV-19/Gambia/NPHL-1446/2020|EPI ISL 561230|B.1.5|Gambia|2020-07-04	Africa|hCoV-19/Nigeria/Lagos01/2020|EPI ISL 413550|B.1.1|Nigeria|2020-02-27	0.0001377515	Africa
Africa|hCoV-19/Gambia/NPHL-1477/2020|EPI ISL 561231|B.1.5|Gambia|2020	Africa|hCoV-19/Nigeria/Lagos01/2020|EPI ISL 413550|B.1.1|Nigeria|2020-02-27	0.0001423086	Africa
Africa|hCoV-19/Gambia/NPHL-1514/2020|EPI ISL 561232|B.1.1|Gambia|2020	Africa|hCoV-19/Nigeria/Lagos01/2020|EPI ISL 413550|B.1.1|Nigeria|2020-02-27	0.0001701230	Africa
Africa|hCoV-19/Gambia/NPHL-1641/2020|EPI ISL 561235|B.1.292|Gambia|2020-07-31	Africa|hCoV-19/Nigeria/Lagos01/2020|EPI ISL 413550|B.1.1|Nigeria|2020-02-27	0.0003173756	Africa
Africa|hCoV-19/Gambia/NPHL-1645/2020|EPI ISL 561236|B.1.1.293|Gambia|2020-08-04	Africa|hCoV-19/Nigeria/Lagos01/2020|EPI ISL 413550|B.1.1|Nigeria|2020-02-27	0.0002051849	Africa
Africa|hCoV-19/Gambia/NPHL-1711/2020|EPI ISL 561237|B.1.1.293|Gambia|2020-08-04	Africa|hCoV-19/Nigeria/Lagos01/2020|EPI ISL 413550|B.1.1|Nigeria|2020-02-27	0.0001360955	Africa
Africa|hCoV-19/Gambia/NPHL-1746/2020|EPI ISL 561238|B.1.1|Gambia|2020-07-20	Africa|hCoV-19/Nigeria/Lagos01/2020|EPI ISL 413550|B.1.1|Nigeria|2020-02-27	0.0000680543	Africa
Africa|hCoV-19/Gambia/NPHL-1921/2020|EPI ISL 561239|B.1.1|Gambia|2020	Africa|hCoV-19/Nigeria/Lagos01/2020|EPI ISL 413550|B.1.1|Nigeria|2020-02-27	0.0002381980	Africa
Africa|hCoV-19/Gambia/NPHL-1968/2020|EPI ISL 561240|B.1.1|Gambia|2020-07-16	Africa|hCoV-19/Nigeria/Lagos01/2020|EPI ISL 413550|B.1.1|Nigeria|2020-02-27	0.0002381980	Africa
Africa|hCoV-19/Gambia/NPHL-2037/2020|EPI ISL 561241|B.1.1|Gambia|2020-07-15	Africa|hCoV-19/Nigeria/Lagos01/2020|EPI ISL 413550|B.1.1|Nigeria|2020-02-27	0.0002041725	Africa
Africa|hCoV-19/Gambia/NPHL-2268/2020|EPI ISL 561242|B.1.1|Gambia|2020	Africa|hCoV-19/Nigeria/Lagos01/2020|EPI ISL 413550|B.1.1|Nigeria|2020-02-27	0.0000341015	Africa
Africa|hCoV-19/Gambia/NPHL-2344/2020|EPI ISL 561243|B.1.292|Gambia|2020	Africa|hCoV-19/Nigeria/Lagos01/2020|EPI ISL 413550|B.1.1|Nigeria|2020-02-27	0.0003403418	Africa
Africa|hCoV-19/Gambia/NPHL-2374/2020|EPI ISL 561244|B.1.5.12|Gambia|2020	Africa|hCoV-19/Nigeria/Lagos01/2020|EPI ISL 413550|B.1.1|Nigeria|2020-02-27	0.0003062787	Africa
Africa|hCoV-19/Gambia/NPHL-242/2020|EPI ISL 561245|B.1.5|Gambia|2020	Africa|hCoV-19/Nigeria/Lagos01/2020|EPI ISL 413550|B.1.1|Nigeria|2020-02-27	0.0001361206	Africa
Africa|hCoV-19/Gambia/NPHL-243/2020|EPI ISL 561246|B.1.5|Gambia|2020	Africa|hCoV-19/Nigeria/Lagos01/2020|EPI ISL 413550|B.1.1|Nigeria|2020-02-27	0.0001041889	Africa
Africa|hCoV-19/Gambia/NPHL-244/2020|EPI ISL 561247|B.1.1.293|Gambia|2020	Africa|hCoV-19/Nigeria/Lagos01/2020|EPI ISL 413550|B.1.1|Nigeria|2020-02-27	0.0001716275	Africa
Africa|hCoV-19/Gambia/NPHL-2443/2020|EPI ISL 561248|B.1.5.12|Gambia|2020	Africa|hCoV-19/Nigeria/Lagos01/2020|EPI ISL 413550|B.1.1|Nigeria|2020-02-27	0.0003062684	Africa
Africa|hCoV-19/Gambia/NPHL-2444/2020|EPI ISL 561249|B.1.292|Gambia|2020-07-21	Africa|hCoV-19/Nigeria/Lagos01/2020|EPI ISL 413550|B.1.1|Nigeria|2020-02-27	0.0003062745	Africa
Africa|hCoV-19/Gambia/NPHL-2446/2020|EPI ISL 561250|B.1.1|Gambia|2020	Africa|hCoV-19/Nigeria/Lagos01/2020|EPI ISL 413550|B.1.1|Nigeria|2020-02-27	0.0002442817	Africa
Africa|hCoV-19/Gambia/NPHL-245/2020|EPI ISL 561251|B.1.1|Gambia|2020	Africa|hCoV-19/Nigeria/Lagos01/2020|EPI ISL 413550|B.1.1|Nigeria|2020-02-27	0.0000685346	Africa
Africa|hCoV-19/Gambia/NPHL-2457/2020|EPI ISL 561252|B.1.1|Gambia|2020-07-21	Africa|hCoV-19/Nigeria/Lagos01/2020|EPI ISL 413550|B.1.1|Nigeria|2020-02-27	0.0002442732	Africa
Africa|hCoV-19/Gambia/NPHL-2458/2020|EPI ISL 561253|B.1.292|Gambia|2020-07-21	Africa|hCoV-19/Nigeria/Lagos01/2020|EPI ISL 413550|B.1.1|Nigeria|2020-02-27	0.0003141961	Africa
Africa|hCoV-19/Gambia/NPHL-2463/2020|EPI ISL 561254|B.1.1|Gambia|2020	Africa|hCoV-19/Nigeria/Lagos01/2020|EPI ISL 413550|B.1.1|Nigeria|2020-02-27	0.0002467614	Africa
Africa|hCoV-19/Gambia/NPHL-2465/2020|EPI ISL 561255|B.1.1|Gambia|2020-07-21	Africa|hCoV-19/Nigeria/Lagos01/2020|EPI ISL 413550|B.1.1|Nigeria|2020-02-27	0.0002442904	Africa
Africa|hCoV-19/Gambia/NPHL-2469/2020|EPI ISL 561256|B.1.5.12|Gambia|2020-07-21	Africa|hCoV-19/Nigeria/Lagos01/2020|EPI ISL 413550|B.1.1|Nigeria|2020-02-27	0.0003839491	Africa
Africa|hCoV-19/Gambia/NPHL-247/2020|EPI ISL 561257|B.1.1.293|Gambia|2020	Africa|hCoV-19/Nigeria/Lagos01/2020|EPI ISL 413550|B.1.1|Nigeria|2020-02-27	0.0001701329	Africa
Africa|hCoV-19/Gambia/NPHL-2470/2020|EPI ISL 561258|B.1.1|Gambia|2020-07-21	Africa|hCoV-19/Nigeria/Lagos01/2020|EPI ISL 413550|B.1.1|Nigeria|2020-02-27	0.0002442817	Africa
Africa|hCoV-19/Gambia/NPHL-2472/2020|EPI ISL 561259|B.1.5.12|Gambia|2020-07-21	Africa|hCoV-19/Nigeria/Lagos01/2020|EPI ISL 413550|B.1.1|Nigeria|2020-02-27	0.0001744882	Africa
Africa|hCoV-19/Gambia/NPHL-2473/2020|EPI ISL 561260|B.1.5.12|Gambia|2020-07-21	Africa|hCoV-19/Nigeria/Lagos01/2020|EPI ISL 413550|B.1.1|Nigeria|2020-02-27	0.0004425080	Africa
Africa|hCoV-19/Gambia/NPHL-2478/2020|EPI ISL 561261|B.1.5.12|Gambia|2020-07-21	Africa|hCoV-19/Nigeria/Lagos01/2020|EPI ISL 413550|B.1.1|Nigeria|2020-02-27	0.0002115337	Africa
Africa|hCoV-19/Gambia/NPHL-2497/2020|EPI ISL 561262|B.1.1.242|Gambia|2020-07-21	Africa|hCoV-19/Nigeria/Lagos01/2020|EPI ISL 413550|B.1.1|Nigeria|2020-02-27	0.0002114987	Africa
Africa|hCoV-19/Gambia/NPHL-2504/2020|EPI ISL 561264|B.1.5.12|Gambia|2020-07-23	Africa|hCoV-19/Nigeria/Lagos01/2020|EPI ISL 413550|B.1.1|Nigeria|2020-02-27	0.0004500455	Africa
Africa|hCoV-19/Gambia/NPHL-2514/2020|EPI ISL 561265|B.1.5.12|Gambia|2020-07-21	Africa|hCoV-19/Nigeria/Lagos01/2020|EPI ISL 413550|B.1.1|Nigeria|2020-02-27	0.0003839531	Africa
Africa|hCoV-19/Gambia/NPHL-2521/2020|EPI ISL 561266|B.1.5.12|Gambia|2020-07-23	Africa|hCoV-19/Nigeria/Lagos01/2020|EPI ISL 413550|B.1.1|Nigeria|2020-02-27	0.0003839372	Africa
Africa|hCoV-19/Gambia/NPHL-2522/2020|EPI ISL 561267|B.1.1.293|Gambia|2020-07-22	Africa|hCoV-19/Nigeria/Lagos01/2020|EPI ISL 413550|B.1.1|Nigeria|2020-02-27	0.0002095576	Africa
Africa|hCoV-19/Gambia/NPHL-2524/2020|EPI ISL 561268|B.1.1|Gambia|2020-07-24	Africa|hCoV-19/Nigeria/Lagos01/2020|EPI ISL 413550|B.1.1|Nigeria|2020-02-27	0.0002041725	Africa
Africa|hCoV-19/Gambia/NPHL-2529/2020|EPI ISL 561269|B.1.1.293|Gambia|2020-07-21	Africa|hCoV-19/Nigeria/Lagos01/2020|EPI ISL 413550|B.1.1|Nigeria|2020-02-27	0.0001744657	Africa
Africa|hCoV-19/Gambia/NPHL-253/2020|EPI ISL 561270|B.1.1.293|Gambia|2020	Africa|hCoV-19/Nigeria/Lagos01/2020|EPI ISL 413550|B.1.1|Nigeria|2020-02-27	0.0002041567	Africa
Africa|hCoV-19/Gambia/NPHL-2537/2020|EPI ISL 561271|B.1.1|Gambia|2020	Africa|hCoV-19/Nigeria/Lagos01/2020|EPI ISL 413550|B.1.1|Nigeria|2020-02-27	0.0002764427	Africa
Africa|hCoV-19/Gambia/NPHL-2538/2020|EPI ISL 561272|B.1.5.12|Gambia|2020-07-21	Africa|hCoV-19/Nigeria/Lagos01/2020|EPI ISL 413550|B.1.1|Nigeria|2020-02-27	0.0003490179	Africa
Africa|hCoV-19/Gambia/NPHL-2550/2020|EPI ISL 561274|B.1.292|Gambia|2020-07-21	Africa|hCoV-19/Nigeria/Lagos01/2020|EPI ISL 413550|B.1.1|Nigeria|2020-02-27	0.0002792016	Africa
Africa|hCoV-19/Gambia/NPHL-2554/2020|EPI ISL 561275|B.1.5.12|Gambia|2020	Africa|hCoV-19/Nigeria/Lagos01/2020|EPI ISL 413550|B.1.1|Nigeria|2020-02-27	0.0002792153	Africa
Africa|hCoV-19/Gambia/NPHL-2555/2020|EPI ISL 561276|B.1.1|Gambia|2020-07-21	Africa|hCoV-19/Nigeria/Lagos01/2020|EPI ISL 413550|B.1.1|Nigeria|2020-02-27	0.0002115672	Africa
Africa|hCoV-19/Gambia/NPHL-256/2020|EPI ISL 561277|B.1.1.293|Gambia|2020	Africa|hCoV-19/Nigeria/Lagos01/2020|EPI ISL 413550|B.1.1|Nigeria|2020-02-27	0.0001020766	Africa
Africa|hCoV-19/Gambia/NPHL-2560/2020|EPI ISL 561278|B.1.1|Gambia|2020	Africa|hCoV-19/Nigeria/Lagos01/2020|EPI ISL 413550|B.1.1|Nigeria|2020-02-27	0.0002442732	Africa
Africa|hCoV-19/Gambia/NPHL-2567/2020|EPI ISL 561279|B.1|Gambia|2020	Africa|hCoV-19/Nigeria/Lagos01/2020|EPI ISL 413550|B.1.1|Nigeria|2020-02-27	0.0005106451	Africa
Africa|hCoV-19/Gambia/NPHL-2573/2020|EPI ISL 561280|B.1.1.293|Gambia|2020	Africa|hCoV-19/Nigeria/Lagos01/2020|EPI ISL 413550|B.1.1|Nigeria|2020-02-27	0.0001744900	Africa
Africa|hCoV-19/Gambia/NPHL-2586/2020|EPI ISL 561281|B.1.5.12|Gambia|2020-07-23	Africa|hCoV-19/Nigeria/Lagos01/2020|EPI ISL 413550|B.1.1|Nigeria|2020-02-27	0.0002820202	Africa
Africa|hCoV-19/Gambia/NPHL-2588/2020|EPI ISL 561282|B.1.1|Gambia|2020	Africa|hCoV-19/Nigeria/Lagos01/2020|EPI ISL 413550|B.1.1|Nigeria|2020-02-27	0.0002722321	Africa
Africa|hCoV-19/Gambia/NPHL-2615/2020|EPI ISL 561283|B.1.1.293|Gambia|2020-08-18	Africa|hCoV-19/Nigeria/Lagos01/2020|EPI ISL 413550|B.1.1|Nigeria|2020-02-27	0.0002041566	Africa
Africa|hCoV-19/Gambia/NPHL-2626/2020|EPI ISL 561284|B.1.1.293|Gambia|2020	Africa|hCoV-19/Nigeria/Lagos01/2020|EPI ISL 413550|B.1.1|Nigeria|2020-02-27	0.0002041864	Africa
Africa|hCoV-19/Gambia/NPHL-2640/2020|EPI ISL 561285|B.1.5.12|Gambia|2020-06-17	Africa|hCoV-19/Nigeria/Lagos01/2020|EPI ISL 413550|B.1.1|Nigeria|2020-02-27	0.0002722450	Africa
Africa|hCoV-19/Gambia/NPHL-266/2020|EPI ISL 561286|B.1.5.12|Gambia|2020	Africa|hCoV-19/Nigeria/Lagos01/2020|EPI ISL 413550|B.1.1|Nigeria|2020-02-27	0.0003490373	Africa
Africa|hCoV-19/Gambia/NPHL-2706/2020|EPI ISL 561287|B.1.292|Gambia|2020	Africa|hCoV-19/Nigeria/Lagos01/2020|EPI ISL 413550|B.1.1|Nigeria|2020-02-27	0.0003403120	Africa
Africa|hCoV-19/Gambia/NPHL-2712/2020|EPI ISL 561288|B.1.5.12|Gambia|2020-08-03	Africa|hCoV-19/Nigeria/Lagos01/2020|EPI ISL 413550|B.1.1|Nigeria|2020-02-27	0.0003743941	Africa
Africa|hCoV-19/Gambia/NPHL-2727/2020|EPI ISL 561289|B.1.5.12|Gambia|2020-08-04	Africa|hCoV-19/Nigeria/Lagos01/2020|EPI ISL 413550|B.1.1|Nigeria|2020-02-27	0.0003743776	Africa
Africa|hCoV-19/Gambia/NPHL-2729/2020|EPI ISL 561290|B.1.1|Gambia|2020-07-23	Africa|hCoV-19/Nigeria/Lagos01/2020|EPI ISL 413550|B.1.1|Nigeria|2020-02-27	0.0002381980	Africa
Africa|hCoV-19/Gambia/NPHL-2736/2020|EPI ISL 561291|B.1.1.242|Gambia|2020-07-25	Africa|hCoV-19/Nigeria/Lagos01/2020|EPI ISL 413550|B.1.1|Nigeria|2020-02-27	0.0002722264	Africa
Africa|hCoV-19/Gambia/NPHL-2759/2020|EPI ISL 561292|B.1.5.12|Gambia|2020-08-07	Africa|hCoV-19/Nigeria/Lagos01/2020|EPI ISL 413550|B.1.1|Nigeria|2020-02-27	0.0003403664	Africa
Africa|hCoV-19/Gambia/NPHL-2762/2020|EPI ISL 561293|B.1.5.12|Gambia|2020-07-25	Africa|hCoV-19/Nigeria/Lagos01/2020|EPI ISL 413550|B.1.1|Nigeria|2020-02-27	0.0004084285	Africa
Africa|hCoV-19/Gambia/NPHL-2767/2020|EPI ISL 561294|B.1.1.293|Gambia|2020-07-25	Africa|hCoV-19/Nigeria/Lagos01/2020|EPI ISL 413550|B.1.1|Nigeria|2020-02-27	0.0002381933	Africa
Africa|hCoV-19/Gambia/NPHL-2768/2020|EPI ISL 561295|B.1.1.293|Gambia|2020-07-27	Africa|hCoV-19/Nigeria/Lagos01/2020|EPI ISL 413550|B.1.1|Nigeria|2020-02-27	0.0001701270	Africa
Africa|hCoV-19/Gambia/NPHL-277/2020|EPI ISL 561296|B.1.5.12|Gambia|2020	Africa|hCoV-19/Nigeria/Lagos01/2020|EPI ISL 413550|B.1.1|Nigeria|2020-02-27	0.0003743866	Africa
Africa|hCoV-19/Gambia/NPHL-2785/2020|EPI ISL 561297|B.1.1.242|Gambia|2020-07-27	Africa|hCoV-19/Nigeria/Lagos01/2020|EPI ISL 413550|B.1.1|Nigeria|2020-02-27	0.0002041594	Africa
Africa|hCoV-19/Gambia/NPHL-2790/2020|EPI ISL 561298|B.1.1.293|Gambia|2020	Africa|hCoV-19/Nigeria/Lagos01/2020|EPI ISL 413550|B.1.1|Nigeria|2020-02-27	0.0002381981	Africa
Africa|hCoV-19/Gambia/NPHL-2825/2020|EPI ISL 561299|B.1.5.12|Gambia|2020	Africa|hCoV-19/Nigeria/Lagos01/2020|EPI ISL 413550|B.1.1|Nigeria|2020-02-27	0.0003743431	Africa
Africa|hCoV-19/Gambia/NPHL-287/2020|EPI ISL 561300|B.1.1.293|Gambia|2020	Africa|hCoV-19/Nigeria/Lagos01/2020|EPI ISL 413550|B.1.1|Nigeria|2020-02-27	0.0002041676	Africa
Africa|hCoV-19/Gambia/NPHL-2889/2020|EPI ISL 561301|B.1.5.12|Gambia|2020	Africa|hCoV-19/Nigeria/Lagos01/2020|EPI ISL 413550|B.1.1|Nigeria|2020-02-27	0.0004158288	Africa
Africa|hCoV-19/Gambia/NPHL-2892/2020|EPI ISL 561302|B.1.5.12|Gambia|2020-09-07	Africa|hCoV-19/Nigeria/Lagos01/2020|EPI ISL 413550|B.1.1|Nigeria|2020-02-27	0.0004158287	Africa
Africa|hCoV-19/Gambia/NPHL-290/2020|EPI ISL 561303|B.1.1.293|Gambia|2020	Africa|hCoV-19/Nigeria/Lagos01/2020|EPI ISL 413550|B.1.1|Nigeria|2020-02-27	0.0001701268	Africa
Africa|hCoV-19/Gambia/NPHL-2909/2020|EPI ISL 561304|B.1.1.293|Gambia|2020-07-26	Africa|hCoV-19/Nigeria/Lagos01/2020|EPI ISL 413550|B.1.1|Nigeria|2020-02-27	0.0002041656	Africa
Africa|hCoV-19/Gambia/NPHL-2984/2020|EPI ISL 561307|B.1.1.293|Gambia|2020	Africa|hCoV-19/Nigeria/Lagos01/2020|EPI ISL 413550|B.1.1|Nigeria|2020-02-27	0.0002382085	Africa
Africa|hCoV-19/Gambia/NPHL-299/2020|EPI ISL 561308|B.1.1.293|Gambia|2020	Africa|hCoV-19/Nigeria/Lagos01/2020|EPI ISL 413550|B.1.1|Nigeria|2020-02-27	0.0002041607	Africa
Africa|hCoV-19/Gambia/NPHL-3047/2020|EPI ISL 561309|B.1.5.12|Gambia|2020-07-28	Africa|hCoV-19/Nigeria/Lagos01/2020|EPI ISL 413550|B.1.1|Nigeria|2020-02-27	0.0004123996	Africa
Africa|hCoV-19/Gambia/NPHL-3055/2020|EPI ISL 561310|B.1.5.12|Gambia|2020-07-17	Africa|hCoV-19/Nigeria/Lagos01/2020|EPI ISL 413550|B.1.1|Nigeria|2020-02-27	0.0004084281	Africa
Africa|hCoV-19/Gambia/NPHL-3062/2020|EPI ISL 561311|B.1.5.12|Gambia|2020	Africa|hCoV-19/Nigeria/Lagos01/2020|EPI ISL 413550|B.1.1|Nigeria|2020-02-27	0.0004123996	Africa
Africa|hCoV-19/Gambia/NPHL-3079/2020|EPI ISL 561312|B.1.5.12|Gambia|2020-07-27	Africa|hCoV-19/Nigeria/Lagos01/2020|EPI ISL 413550|B.1.1|Nigeria|2020-02-27	0.0004158287	Africa
Africa|hCoV-19/Gambia/NPHL-3206/2020|EPI ISL 561313|B.1.1.293|Gambia|2020	Africa|hCoV-19/Nigeria/Lagos01/2020|EPI ISL 413550|B.1.1|Nigeria|2020-02-27	0.0002722382	Africa
Africa|hCoV-19/Gambia/NPHL-3254/2020|EPI ISL 561315|B.1.5.12|Gambia|2020-07-28	Africa|hCoV-19/Nigeria/Lagos01/2020|EPI ISL 413550|B.1.1|Nigeria|2020-02-27	0.0004117917	Africa
Africa|hCoV-19/Gambia/NPHL-3281/2020|EPI ISL 561316|B.1.1|Gambia|2020-07-28	Africa|hCoV-19/Nigeria/Lagos01/2020|EPI ISL 413550|B.1.1|Nigeria|2020-02-27	0.0003160453	Africa
Africa|hCoV-19/Gambia/NPHL-483B/2020|EPI ISL 561318|B.1.1|Gambia|2020	Africa|hCoV-19/Nigeria/Lagos01/2020|EPI ISL 413550|B.1.1|Nigeria|2020-02-27	0.0003161763	Africa
Africa|hCoV-19/Gambia/NPHL-704/2020|EPI ISL 561320|B.1.1.293|Gambia|2020	Africa|hCoV-19/Nigeria/Lagos01/2020|EPI ISL 413550|B.1.1|Nigeria|2020-02-27	0.0004189093	Africa
Africa|hCoV-19/Gambia/NPHL-737/2020|EPI ISL 561323|B.1.1.293|Gambia|2020	Africa|hCoV-19/Nigeria/Lagos01/2020|EPI ISL 413550|B.1.1|Nigeria|2020-02-27	0.0001395662	Africa
Africa|hCoV-19/Gambia/NPHL-748/2020|EPI ISL 561324|B.1.1|Gambia|2020	Africa|hCoV-19/Nigeria/Lagos01/2020|EPI ISL 413550|B.1.1|Nigeria|2020-02-27	0.0002041726	Africa
Africa|hCoV-19/Gambia/NPHL-758/2020|EPI ISL 561326|B.1.1.293|Gambia|2020	Africa|hCoV-19/Nigeria/Lagos01/2020|EPI ISL 413550|B.1.1|Nigeria|2020-02-27	0.0001394495	Africa
Africa|hCoV-19/Gambia/NPHL-760/2020|EPI ISL 561327|B.1.5|Gambia|2020	Africa|hCoV-19/Nigeria/Lagos01/2020|EPI ISL 413550|B.1.1|Nigeria|2020-02-27	0.0000685393	Africa
Africa|hCoV-19/Gambia/NPHL-790/2020|EPI ISL 561329|B.1.5|Gambia|2020	Africa|hCoV-19/Nigeria/Lagos01/2020|EPI ISL 413550|B.1.1|Nigeria|2020-02-27	0.0000345527	Africa
Africa|hCoV-19/Gambia/NPHL-923/2020|EPI ISL 561330|B.1.5.12|Gambia|2020	Africa|hCoV-19/Nigeria/Lagos01/2020|EPI ISL 413550|B.1.1|Nigeria|2020-02-27	0.0003062891	Africa
Africa|hCoV-19/Gambia/NPHL-930/2020|EPI ISL 561331|B.1.5|Gambia|2020	Africa|hCoV-19/Nigeria/Lagos01/2020|EPI ISL 413550|B.1.1|Nigeria|2020-02-27	0.0000691076	Africa
Africa|hCoV-19/Gambia/NPHL-941/2020|EPI ISL 561332|B.1.5.12|Gambia|2020	Africa|hCoV-19/Nigeria/Lagos01/2020|EPI ISL 413550|B.1.1|Nigeria|2020-02-27	0.0003403200	Africa
Africa|hCoV-19/Gambia/NPHL-956/2020|EPI ISL 561334|B.1.5.12|Gambia|2020	Africa|hCoV-19/Nigeria/Lagos01/2020|EPI ISL 413550|B.1.1|Nigeria|2020-02-27	0.0003455929	Africa
Africa|hCoV-19/Ghana/1651 S3/2020|EPI ISL 422387|A.11|Ghana|2020-03-25	Africa|hCoV-19/Nigeria/Lagos01/2020|EPI ISL 413550|B.1.1|Nigeria|2020-02-27	0.0004955091	Africa
Africa|hCoV-19/Ghana/1659 S14/2020|EPI ISL 422405|B.1.220|Ghana|2020-03-25	Africa|hCoV-19/Nigeria/Lagos01/2020|EPI ISL 413550|B.1.1|Nigeria|2020-02-27	0.0002127834	Africa
Africa|hCoV-19/Ghana/2230 S4/2020|EPI ISL 422390|B.40|Ghana|2020-03-25	Africa|hCoV-19/Nigeria/Lagos01/2020|EPI ISL 413550|B.1.1|Nigeria|2020-02-27	0.0004133195	Africa
Africa|hCoV-19/Ghana/2333 S5/2020|EPI ISL 422394|B.1.3|Ghana|2020-03-27	Africa|hCoV-19/Nigeria/Lagos01/2020|EPI ISL 413550|B.1.1|Nigeria|2020-02-27	0.0003123395	Africa
Africa|hCoV-19/Ghana/2573 S27/2020|EPI ISL 515082|A|Ghana|2020-03-29	Africa|hCoV-19/Nigeria/Lagos01/2020|EPI ISL 413550|B.1.1|Nigeria|2020-02-27	0.0006166449	Africa
Africa|hCoV-19/Ghana/2666 S32/2020|EPI ISL 515083|A|Ghana|2020-03-27	Africa|hCoV-19/Nigeria/Lagos01/2020|EPI ISL 413550|B.1.1|Nigeria|2020-02-27	0.0000347074	Africa
Africa|hCoV-19/Ghana/2709 S25/2020|EPI ISL 515084|B.1|Ghana|2020-03-28	Africa|hCoV-19/Nigeria/Lagos01/2020|EPI ISL 413550|B.1.1|Nigeria|2020-02-27	0.0003406747	Africa
Africa|hCoV-19/Ghana/2828 S6/2020|EPI ISL 422397|A.11|Ghana|2020-03-29	Africa|hCoV-19/Nigeria/Lagos01/2020|EPI ISL 413550|B.1.1|Nigeria|2020-02-27	0.0005866811	Africa
Africa|hCoV-19/Ghana/2852 S30/2020|EPI ISL 515085|B.6|Ghana|2020-03-28	Africa|hCoV-19/Nigeria/Lagos01/2020|EPI ISL 413550|B.1.1|Nigeria|2020-02-27	0.0000346329	Africa
Africa|hCoV-19/Ghana/2914 S8/2020|EPI ISL 422399|B.1.1|Ghana|2020-03-30	Africa|hCoV-19/Nigeria/Lagos01/2020|EPI ISL 413550|B.1.1|Nigeria|2020-02-27	0.0000702197	Africa
Africa|hCoV-19/Ghana/34927 S20/2020|EPI ISL 515086|A.11|Ghana|2020-05-23	Africa|hCoV-19/Nigeria/Lagos01/2020|EPI ISL 413550|B.1.1|Nigeria|2020-02-27	0.0005155928	Africa
Africa|hCoV-19/Ghana/34928 S21/2020|EPI ISL 515087|A.11|Ghana|2020-05-23	Africa|hCoV-19/Nigeria/Lagos01/2020|EPI ISL 413550|B.1.1|Nigeria|2020-02-27	0.0006208062	Africa
Africa|hCoV-19/Ghana/34980 S22/2020|EPI ISL 515088|B.1.1|Ghana|2020-05-23	Africa|hCoV-19/Nigeria/Lagos01/2020|EPI ISL 413550|B.1.1|Nigeria|2020-02-27	0.0000701834	Africa
Africa|hCoV-19/Ghana/34983 S40/2020|EPI ISL 515089|B.1.1|Ghana|2020-05-23	Africa|hCoV-19/Nigeria/Lagos01/2020|EPI ISL 413550|B.1.1|Nigeria|2020-02-27	0.0001036697	Africa
Africa|hCoV-19/Ghana/35012 S17/2020|EPI ISL 515090|B.1.1|Ghana|2020-05-23	Africa|hCoV-19/Nigeria/Lagos01/2020|EPI ISL 413550|B.1.1|Nigeria|2020-02-27	0.0001361035	Africa
Africa|hCoV-19/Ghana/35019 S18/2020|EPI ISL 515091|B.1.1|Ghana|2020-05-23	Africa|hCoV-19/Nigeria/Lagos01/2020|EPI ISL 413550|B.1.1|Nigeria|2020-02-27	0.0000348198	Africa
Africa|hCoV-19/Ghana/35183 S24/2020|EPI ISL 515092|A|Ghana|2020-05-24	Africa|hCoV-19/Nigeria/Lagos01/2020|EPI ISL 413550|B.1.1|Nigeria|2020-02-27	0.0000352220	Africa
Africa|hCoV-19/Ghana/35280 S41/2020|EPI ISL 515093|A|Ghana|2020-05-24	Africa|hCoV-19/Nigeria/Lagos01/2020|EPI ISL 413550|B.1.1|Nigeria|2020-02-27	0.0005234484	Africa
Africa|hCoV-19/Ghana/35394 S49/2020|EPI ISL 515094|B.1.1.307|Ghana|2020-05-24	Africa|hCoV-19/Nigeria/Lagos01/2020|EPI ISL 413550|B.1.1|Nigeria|2020-02-27	0.0000697875	Africa
Africa|hCoV-19/Ghana/35466 S19/2020|EPI ISL 515095|B.1.1|Ghana|2020-05-24	Africa|hCoV-19/Nigeria/Lagos01/2020|EPI ISL 413550|B.1.1|Nigeria|2020-02-27	0.0001036364	Africa
Africa|hCoV-19/Ghana/35563 S37/2020|EPI ISL 515096|A.11|Ghana|2020-05-24	Africa|hCoV-19/Nigeria/Lagos01/2020|EPI ISL 413550|B.1.1|Nigeria|2020-02-27	0.0006467801	Africa
Africa|hCoV-19/Ghana/36523 S23/2020|EPI ISL 515097|A|Ghana|2020-05-27	Africa|hCoV-19/Nigeria/Lagos01/2020|EPI ISL 413550|B.1.1|Nigeria|2020-02-27	0.0001733674	Africa
Africa|hCoV-19/Ghana/81216 S36/2020|EPI ISL 515098|A|Ghana|2020-05-20	Africa|hCoV-19/Nigeria/Lagos01/2020|EPI ISL 413550|B.1.1|Nigeria|2020-02-27	0.0006162498	Africa
Africa|hCoV-19/Ghana/81219 S34/2020|EPI ISL 515099|B.1.1|Ghana|2020-05-20	Africa|hCoV-19/Nigeria/Lagos01/2020|EPI ISL 413550|B.1.1|Nigeria|2020-02-27	0.0000345623	Africa
Africa|hCoV-19/Ghana/82879 S48/2020|EPI ISL 515100|B.1|Ghana|2020-05-20	Africa|hCoV-19/Nigeria/Lagos01/2020|EPI ISL 413550|B.1.1|Nigeria|2020-02-27	0.0003425112	Africa
Africa|hCoV-19/Ghana/83637 S29/2020|EPI ISL 515101|B.1.1|Ghana|2020-05-22	Africa|hCoV-19/Nigeria/Lagos01/2020|EPI ISL 413550|B.1.1|Nigeria|2020-02-27	0.0000683505	Africa
Africa|hCoV-19/Ghana/84049 S31/2020|EPI ISL 515102|B.1|Ghana|2020-05-25	Africa|hCoV-19/Nigeria/Lagos01/2020|EPI ISL 413550|B.1.1|Nigeria|2020-02-27	0.0003752482	Africa
Africa|hCoV-19/Ghana/84162 S45/2020|EPI ISL 515103|A|Ghana|2020-04-25	Africa|hCoV-19/Nigeria/Lagos01/2020|EPI ISL 413550|B.1.1|Nigeria|2020-02-27	0.0004885538	Africa
Africa|hCoV-19/Ghana/84182 S43/2020|EPI ISL 515104|B.1.1|Ghana|2020-05-25	Africa|hCoV-19/Nigeria/Lagos01/2020|EPI ISL 413550|B.1.1|Nigeria|2020-02-27	0.0002073444	Africa
Africa|hCoV-19/Ghana/84210 S44/2020|EPI ISL 515105|A|Ghana|2020-05-24	Africa|hCoV-19/Nigeria/Lagos01/2020|EPI ISL 413550|B.1.1|Nigeria|2020-02-27	0.0005502796	Africa
Africa|hCoV-19/Ghana/84218 S47/2020|EPI ISL 515106|A|Ghana|2020-05-25	Africa|hCoV-19/Nigeria/Lagos01/2020|EPI ISL 413550|B.1.1|Nigeria|2020-02-27	0.0006287351	Africa
Africa|hCoV-19/Ghana/84260 S28/2020|EPI ISL 515107|A|Ghana|2020-05-25	Africa|hCoV-19/Nigeria/Lagos01/2020|EPI ISL 413550|B.1.1|Nigeria|2020-02-27	0.0005153219	Africa
Africa|hCoV-19/Ghana/84279 S42/2020|EPI ISL 515108|B.1|Ghana|2020-05-25	Africa|hCoV-19/Nigeria/Lagos01/2020|EPI ISL 413550|B.1.1|Nigeria|2020-02-27	0.0003777479	Africa
Africa|hCoV-19/Ghana/84301 S35/2020|EPI ISL 515109|A.11|Ghana|2020-05-24	Africa|hCoV-19/Nigeria/Lagos01/2020|EPI ISL 413550|B.1.1|Nigeria|2020-02-27	0.0004977335	Africa
Africa|hCoV-19/Ghana/84430 S51/2020|EPI ISL 515110|B.1.1.307|Ghana|2020-05-25	Africa|hCoV-19/Nigeria/Lagos01/2020|EPI ISL 413550|B.1.1|Nigeria|2020-02-27	0.0000685089	Africa
Africa|hCoV-19/Ghana/84438 S50/2020|EPI ISL 515111|A|Ghana|2020-05-24	Africa|hCoV-19/Nigeria/Lagos01/2020|EPI ISL 413550|B.1.1|Nigeria|2020-02-27	0.0005133819	Africa
Africa|hCoV-19/Ghana/84484 S16/2020|EPI ISL 515112|B.1.1|Ghana|2020-05-25	Africa|hCoV-19/Nigeria/Lagos01/2020|EPI ISL 413550|B.1.1|Nigeria|2020-02-27	0.0001396394	Africa
Africa|hCoV-19/Ghana/KATH23/2020|EPI ISL 515181|A.11|Ghana|2020-03-22	Africa|hCoV-19/Nigeria/Lagos01/2020|EPI ISL 413550|B.1.1|Nigeria|2020-02-27	0.0004765588	Africa
Africa|hCoV-19/Ghana/TTH10/2020|EPI ISL 515182|A|Ghana|2020-03-27	Africa|hCoV-19/Nigeria/Lagos01/2020|EPI ISL 413550|B.1.1|Nigeria|2020-02-27	0.0004424645	Africa
Africa|hCoV-19/Ghana/TTH11/2020|EPI ISL 515183|A|Ghana|2020-03-27	Africa|hCoV-19/Nigeria/Lagos01/2020|EPI ISL 413550|B.1.1|Nigeria|2020-02-27	0.0004439451	Africa
Africa|hCoV-19/Ghana/TTH6/2020|EPI ISL 515248|A|Ghana|2020-03-27	Africa|hCoV-19/Nigeria/Lagos01/2020|EPI ISL 413550|B.1.1|Nigeria|2020-02-27	0.0004985186	Africa
Africa|hCoV-19/Kenya/C1092/2020|EPI ISL 457849|B.1.5|Kenya|2020-04-18	Africa|hCoV-19/Nigeria/Lagos01/2020|EPI ISL 413550|B.1.1|Nigeria|2020-02-27	0.0001772043	Africa
Africa|hCoV-19/Kenya/C1102/2020|EPI ISL 568708|B.1.5|Kenya|2020-04-19	Africa|hCoV-19/Nigeria/Lagos01/2020|EPI ISL 413550|B.1.1|Nigeria|2020-02-27	0.0002776361	Africa
Africa|hCoV-19/Kenya/C1162/2020|EPI ISL 457850|B.1.5|Kenya|2020-04-19	Africa|hCoV-19/Nigeria/Lagos01/2020|EPI ISL 413550|B.1.1|Nigeria|2020-02-27	0.0001402481	Africa
Africa|hCoV-19/Kenya/C1216/2020|EPI ISL 457854|B.1.5|Kenya|2020-04-19	Africa|hCoV-19/Nigeria/Lagos01/2020|EPI ISL 413550|B.1.1|Nigeria|2020-02-27	0.0001701425	Africa
Africa|hCoV-19/Kenya/C1292/2020|EPI ISL 457856|B|Kenya|2020-04-20	Africa|hCoV-19/Nigeria/Lagos01/2020|EPI ISL 413550|B.1.1|Nigeria|2020-02-27	0.0001735816	Africa
Africa|hCoV-19/Kenya/C1357/2020|EPI ISL 457858|B.1.5|Kenya|2020-04-20	Africa|hCoV-19/Nigeria/Lagos01/2020|EPI ISL 413550|B.1.1|Nigeria|2020-02-27	0.0001423289	Africa
Africa|hCoV-19/Kenya/C1422/2020|EPI ISL 457861|B.1|Kenya|2020-04-20	Africa|hCoV-19/Nigeria/Lagos01/2020|EPI ISL 413550|B.1.1|Nigeria|2020-02-27	0.0001787476	Africa
Africa|hCoV-19/Kenya/C1499/2020|EPI ISL 457863|B.1.5|Kenya|2020-04-20	Africa|hCoV-19/Nigeria/Lagos01/2020|EPI ISL 413550|B.1.1|Nigeria|2020-02-27	0.0001735658	Africa
Africa|hCoV-19/Kenya/C1646/2020|EPI ISL 457865|B.1.5|Kenya|2020-04-21	Africa|hCoV-19/Nigeria/Lagos01/2020|EPI ISL 413550|B.1.1|Nigeria|2020-02-27	0.0001438951	Africa
Africa|hCoV-19/Kenya/C1739/2020|EPI ISL 457866|B|Kenya|2020-04-22	Africa|hCoV-19/Nigeria/Lagos01/2020|EPI ISL 413550|B.1.1|Nigeria|2020-02-27	0.0001781598	Africa
Africa|hCoV-19/Kenya/C1751/2020|EPI ISL 457867|B.1.5|Kenya|2020-04-22	Africa|hCoV-19/Nigeria/Lagos01/2020|EPI ISL 413550|B.1.1|Nigeria|2020-02-27	0.0001361019	Africa
Africa|hCoV-19/Kenya/C21582/2020|EPI ISL 568872|B.1|Kenya|2020-06-22	Africa|hCoV-19/Nigeria/Lagos01/2020|EPI ISL 413550|B.1.1|Nigeria|2020-02-27	0.0004084285	Africa
Africa|hCoV-19/Kenya/C22/2020|EPI ISL 457845|B.1.5|Kenya|2020-03-17	Africa|hCoV-19/Nigeria/Lagos01/2020|EPI ISL 413550|B.1.1|Nigeria|2020-02-27	0.0001424959	Africa
Africa|hCoV-19/Kenya/C2439/2020|EPI ISL 457877|B.1.5|Kenya|2020-04-24	Africa|hCoV-19/Nigeria/Lagos01/2020|EPI ISL 413550|B.1.1|Nigeria|2020-02-27	0.0002062641	Africa
Africa|hCoV-19/Kenya/C2449/2020|EPI ISL 457878|B.1.5|Kenya|2020-04-24	Africa|hCoV-19/Nigeria/Lagos01/2020|EPI ISL 413550|B.1.1|Nigeria|2020-02-27	0.0002110248	Africa
Africa|hCoV-19/Kenya/C2469/2020|EPI ISL 457879|B.1.5|Kenya|2020-04-24	Africa|hCoV-19/Nigeria/Lagos01/2020|EPI ISL 413550|B.1.1|Nigeria|2020-02-27	0.0001381465	Africa
Africa|hCoV-19/Kenya/C253/2020|EPI ISL 457868|B.1|Kenya|2020-04-03	Africa|hCoV-19/Nigeria/Lagos01/2020|EPI ISL 413550|B.1.1|Nigeria|2020-02-27	0.0001701387	Africa
Africa|hCoV-19/Kenya/C256/2020|EPI ISL 568697|B.1.5|Kenya|2020-04-04	Africa|hCoV-19/Nigeria/Lagos01/2020|EPI ISL 413550|B.1.1|Nigeria|2020-02-27	0.0002122243	Africa
Africa|hCoV-19/Kenya/C2582/2020|EPI ISL 457883|B.1.5|Kenya|2020-04-25	Africa|hCoV-19/Nigeria/Lagos01/2020|EPI ISL 413550|B.1.1|Nigeria|2020-02-27	0.0002102486	Africa
Africa|hCoV-19/Kenya/C2685/2020|EPI ISL 457884|B.1.5|Kenya|2020-04-25	Africa|hCoV-19/Nigeria/Lagos01/2020|EPI ISL 413550|B.1.1|Nigeria|2020-02-27	0.0002045391	Africa
Africa|hCoV-19/Kenya/C2777/2020|EPI ISL 457887|B.1|Kenya|2020-04-26	Africa|hCoV-19/Nigeria/Lagos01/2020|EPI ISL 413550|B.1.1|Nigeria|2020-02-27	0.0001432564	Africa
Africa|hCoV-19/Kenya/C2826/2020|EPI ISL 457891|B.1.5|Kenya|2020-04-27	Africa|hCoV-19/Nigeria/Lagos01/2020|EPI ISL 413550|B.1.1|Nigeria|2020-02-27	0.0001374913	Africa
Africa|hCoV-19/Kenya/C2847/2020|EPI ISL 457892|B.1.5|Kenya|2020-04-27	Africa|hCoV-19/Nigeria/Lagos01/2020|EPI ISL 413550|B.1.1|Nigeria|2020-02-27	0.0001423438	Africa
Africa|hCoV-19/Kenya/C293/2020|EPI ISL 457871|A|Kenya|2020-04-04	Africa|hCoV-19/Nigeria/Lagos01/2020|EPI ISL 413550|B.1.1|Nigeria|2020-02-27	0.0004589551	Africa
Africa|hCoV-19/Kenya/C310/2020|EPI ISL 457874|B.4|Kenya|2020-04-04	Africa|hCoV-19/Nigeria/Lagos01/2020|EPI ISL 413550|B.1.1|Nigeria|2020-02-27	0.0006247732	Africa
Africa|hCoV-19/Kenya/C3129/2020|EPI ISL 457897|B.1.5|Kenya|2020-04-28	Africa|hCoV-19/Nigeria/Lagos01/2020|EPI ISL 413550|B.1.1|Nigeria|2020-02-27	0.0001710486	Africa
Africa|hCoV-19/Kenya/C314/2020|EPI ISL 457875|A|Kenya|2020-04-04	Africa|hCoV-19/Nigeria/Lagos01/2020|EPI ISL 413550|B.1.1|Nigeria|2020-02-27	0.0005105684	Africa
Africa|hCoV-19/Kenya/C316/2020|EPI ISL 457876|B.4|Kenya|2020-04-04	Africa|hCoV-19/Nigeria/Lagos01/2020|EPI ISL 413550|B.1.1|Nigeria|2020-02-27	0.0006306018	Africa
Africa|hCoV-19/Kenya/C3194/2020|EPI ISL 457901|B.1.5|Kenya|2020-04-28	Africa|hCoV-19/Nigeria/Lagos01/2020|EPI ISL 413550|B.1.1|Nigeria|2020-02-27	0.0002102429	Africa
Africa|hCoV-19/Kenya/C3205/2020|EPI ISL 457902|B.1.5|Kenya|2020-04-28	Africa|hCoV-19/Nigeria/Lagos01/2020|EPI ISL 413550|B.1.1|Nigeria|2020-02-27	0.0001389717	Africa
Africa|hCoV-19/Kenya/C3208/2020|EPI ISL 457903|B.1.5|Kenya|2020-04-28	Africa|hCoV-19/Nigeria/Lagos01/2020|EPI ISL 413550|B.1.1|Nigeria|2020-02-27	0.0001419651	Africa
Africa|hCoV-19/Kenya/C3381/2020|EPI ISL 568714|B.1.5|Kenya|2020-04-30	Africa|hCoV-19/Nigeria/Lagos01/2020|EPI ISL 413550|B.1.1|Nigeria|2020-02-27	0.0001718675	Africa
Africa|hCoV-19/Kenya/C3427/2020|EPI ISL 457906|B.1.5|Kenya|2020-04-29	Africa|hCoV-19/Nigeria/Lagos01/2020|EPI ISL 413550|B.1.1|Nigeria|2020-02-27	0.0002060514	Africa
Africa|hCoV-19/Kenya/C3457/2020|EPI ISL 568715|B.1|Kenya|2020-04-30	Africa|hCoV-19/Nigeria/Lagos01/2020|EPI ISL 413550|B.1.1|Nigeria|2020-02-27	0.0002454867	Africa
Africa|hCoV-19/Kenya/C3739/2020|EPI ISL 568717|B.1.5|Kenya|2020-05-04	Africa|hCoV-19/Nigeria/Lagos01/2020|EPI ISL 413550|B.1.1|Nigeria|2020-02-27	0.0001374911	Africa
Africa|hCoV-19/Kenya/C389/2020|EPI ISL 568698|B.1.5|Kenya|2020-04-07	Africa|hCoV-19/Nigeria/Lagos01/2020|EPI ISL 413550|B.1.1|Nigeria|2020-02-27	0.0001387262	Africa
Africa|hCoV-19/Kenya/C3980/2020|EPI ISL 568719|B.1|Kenya|2020-05-05	Africa|hCoV-19/Nigeria/Lagos01/2020|EPI ISL 413550|B.1.1|Nigeria|2020-02-27	0.0001730675	Africa
Africa|hCoV-19/Kenya/C4083/2020|EPI ISL 568721|B.1.5|Kenya|2020-05-05	Africa|hCoV-19/Nigeria/Lagos01/2020|EPI ISL 413550|B.1.1|Nigeria|2020-02-27	0.0002132166	Africa
Africa|hCoV-19/Kenya/C4195/2020|EPI ISL 568723|B.1.5|Kenya|2020-06-05	Africa|hCoV-19/Nigeria/Lagos01/2020|EPI ISL 413550|B.1.1|Nigeria|2020-02-27	0.0001374961	Africa
Africa|hCoV-19/Kenya/C4199/2020|EPI ISL 568724|B.1.5|Kenya|2020-05-06	Africa|hCoV-19/Nigeria/Lagos01/2020|EPI ISL 413550|B.1.1|Nigeria|2020-02-27	0.0002083529	Africa
Africa|hCoV-19/Kenya/C4214/2020|EPI ISL 568725|B.1|Kenya|2020-06-05	Africa|hCoV-19/Nigeria/Lagos01/2020|EPI ISL 413550|B.1.1|Nigeria|2020-02-27	0.0001701312	Africa
Africa|hCoV-19/Kenya/C4419/2020|EPI ISL 568727|B.1|Kenya|2020-05-07	Africa|hCoV-19/Nigeria/Lagos01/2020|EPI ISL 413550|B.1.1|Nigeria|2020-02-27	0.0002384261	Africa
Africa|hCoV-19/Kenya/C4420/2020|EPI ISL 568728|B.1.5|Kenya|2020-05-07	Africa|hCoV-19/Nigeria/Lagos01/2020|EPI ISL 413550|B.1.1|Nigeria|2020-02-27	0.0002102950	Africa
Africa|hCoV-19/Kenya/C4585/2020|EPI ISL 568730|B.1.5|Kenya|2020-05-08	Africa|hCoV-19/Nigeria/Lagos01/2020|EPI ISL 413550|B.1.1|Nigeria|2020-02-27	0.0001718754	Africa
Africa|hCoV-19/Kenya/C460/2020|EPI ISL 457910|B.1.5|Kenya|2020-04-08	Africa|hCoV-19/Nigeria/Lagos01/2020|EPI ISL 413550|B.1.1|Nigeria|2020-02-27	0.0001410441	Africa
Africa|hCoV-19/Kenya/C4691/2020|EPI ISL 568733|B.1.5|Kenya|2020-05-09	Africa|hCoV-19/Nigeria/Lagos01/2020|EPI ISL 413550|B.1.1|Nigeria|2020-02-27	0.0001394027	Africa
Africa|hCoV-19/Kenya/C4710/2020|EPI ISL 568735|B.1.5|Kenya|2020-05-08	Africa|hCoV-19/Nigeria/Lagos01/2020|EPI ISL 413550|B.1.1|Nigeria|2020-02-27	0.0002382120	Africa
Africa|hCoV-19/Kenya/C4717/2020|EPI ISL 568737|B.1.5|Kenya|2020-05-08	Africa|hCoV-19/Nigeria/Lagos01/2020|EPI ISL 413550|B.1.1|Nigeria|2020-02-27	0.0001437864	Africa
Africa|hCoV-19/Kenya/C4872/2020|EPI ISL 568741|B.1.5|Kenya|2020-05-08	Africa|hCoV-19/Nigeria/Lagos01/2020|EPI ISL 413550|B.1.1|Nigeria|2020-02-27	0.0001734549	Africa
Africa|hCoV-19/Kenya/C4895/2020|EPI ISL 568742|B.1.5|Kenya|2020-05-08	Africa|hCoV-19/Nigeria/Lagos01/2020|EPI ISL 413550|B.1.1|Nigeria|2020-02-27	0.0002431343	Africa
Africa|hCoV-19/Kenya/C5008/2020|EPI ISL 568744|B.1|Kenya|2020-05-08	Africa|hCoV-19/Nigeria/Lagos01/2020|EPI ISL 413550|B.1.1|Nigeria|2020-02-27	0.0001771399	Africa
Africa|hCoV-19/Kenya/C5011/2020|EPI ISL 568745|B.1.5|Kenya|2020-05-08	Africa|hCoV-19/Nigeria/Lagos01/2020|EPI ISL 413550|B.1.1|Nigeria|2020-02-27	0.0002083313	Africa
Africa|hCoV-19/Kenya/C5119/2020|EPI ISL 568750|B.1|Kenya|2020-05-09	Africa|hCoV-19/Nigeria/Lagos01/2020|EPI ISL 413550|B.1.1|Nigeria|2020-02-27	0.0001718872	Africa
Africa|hCoV-19/Kenya/C5177/2020|EPI ISL 568752|B.1.5|Kenya|2020-05-09	Africa|hCoV-19/Nigeria/Lagos01/2020|EPI ISL 413550|B.1.1|Nigeria|2020-02-27	0.0001736401	Africa
Africa|hCoV-19/Kenya/C5178/2020|EPI ISL 568753|B.1.5|Kenya|2020-05-09	Africa|hCoV-19/Nigeria/Lagos01/2020|EPI ISL 413550|B.1.1|Nigeria|2020-02-27	0.0001430516	Africa
Africa|hCoV-19/Kenya/C5246/2020|EPI ISL 568754|B.1.5|Kenya|2020-05-09	Africa|hCoV-19/Nigeria/Lagos01/2020|EPI ISL 413550|B.1.1|Nigeria|2020-02-27	0.0001720671	Africa
Africa|hCoV-19/Kenya/C5288/2020|EPI ISL 568755|B.1.5|Kenya|2020-05-10	Africa|hCoV-19/Nigeria/Lagos01/2020|EPI ISL 413550|B.1.1|Nigeria|2020-02-27	0.0002456490	Africa
Africa|hCoV-19/Kenya/C5289/2020|EPI ISL 568756|B.1.5|Kenya|2020-05-10	Africa|hCoV-19/Nigeria/Lagos01/2020|EPI ISL 413550|B.1.1|Nigeria|2020-02-27	0.0001430515	Africa
Africa|hCoV-19/Kenya/C5328/2020|EPI ISL 568760|B.1.5|Kenya|2020-05-10	Africa|hCoV-19/Nigeria/Lagos01/2020|EPI ISL 413550|B.1.1|Nigeria|2020-02-27	0.0001736721	Africa
Africa|hCoV-19/Kenya/C5335/2020|EPI ISL 568762|B.1.5|Kenya|2020-05-10	Africa|hCoV-19/Nigeria/Lagos01/2020|EPI ISL 413550|B.1.1|Nigeria|2020-02-27	0.0001738229	Africa
Africa|hCoV-19/Kenya/C5384/2020|EPI ISL 568764|B.1.5|Kenya|2020-05-10	Africa|hCoV-19/Nigeria/Lagos01/2020|EPI ISL 413550|B.1.1|Nigeria|2020-02-27	0.0002382038	Africa
Africa|hCoV-19/Kenya/C54/2020|EPI ISL 457847|B.1|Kenya|2020-03-24	Africa|hCoV-19/Nigeria/Lagos01/2020|EPI ISL 413550|B.1.1|Nigeria|2020-02-27	0.0002081050	Africa
Africa|hCoV-19/Kenya/C544/2020|EPI ISL 457911|B.1.5|Kenya|2020-04-10	Africa|hCoV-19/Nigeria/Lagos01/2020|EPI ISL 413550|B.1.1|Nigeria|2020-02-27	0.0001410491	Africa
Africa|hCoV-19/Kenya/C5442/2020|EPI ISL 568767|B.1.5|Kenya|2020-05-10	Africa|hCoV-19/Nigeria/Lagos01/2020|EPI ISL 413550|B.1.1|Nigeria|2020-02-27	0.0002062643	Africa
Africa|hCoV-19/Kenya/C569/2020|EPI ISL 568700|B.1|Kenya|2020-04-12	Africa|hCoV-19/Nigeria/Lagos01/2020|EPI ISL 413550|B.1.1|Nigeria|2020-02-27	0.0001770458	Africa
Africa|hCoV-19/Kenya/C5695/2020|EPI ISL 568770|B.1.5|Kenya|2020-05-11	Africa|hCoV-19/Nigeria/Lagos01/2020|EPI ISL 413550|B.1.1|Nigeria|2020-02-27	0.0002406522	Africa
Africa|hCoV-19/Kenya/C5701/2020|EPI ISL 568772|B.1|Kenya|2020-05-11	Africa|hCoV-19/Nigeria/Lagos01/2020|EPI ISL 413550|B.1.1|Nigeria|2020-02-27	0.0001718795	Africa
Africa|hCoV-19/Kenya/C571/2020|EPI ISL 568702|A|Kenya|2020-04-12	Africa|hCoV-19/Nigeria/Lagos01/2020|EPI ISL 413550|B.1.1|Nigeria|2020-02-27	0.0004765099	Africa
Africa|hCoV-19/Kenya/C5767/2020|EPI ISL 568773|B.1.5|Kenya|2020-05-11	Africa|hCoV-19/Nigeria/Lagos01/2020|EPI ISL 413550|B.1.1|Nigeria|2020-02-27	0.0002832913	Africa
Africa|hCoV-19/Kenya/C5811/2020|EPI ISL 568775|B.1.5|Kenya|2020-05-11	Africa|hCoV-19/Nigeria/Lagos01/2020|EPI ISL 413550|B.1.1|Nigeria|2020-02-27	0.0001718797	Africa
Africa|hCoV-19/Kenya/C5813/2020|EPI ISL 568776|B.1|Kenya|2020-05-11	Africa|hCoV-19/Nigeria/Lagos01/2020|EPI ISL 413550|B.1.1|Nigeria|2020-02-27	0.0001736401	Africa
Africa|hCoV-19/Kenya/C5835/2020|EPI ISL 568777|B.1.5|Kenya|2020-05-12	Africa|hCoV-19/Nigeria/Lagos01/2020|EPI ISL 413550|B.1.1|Nigeria|2020-02-27	0.0002081652	Africa
Africa|hCoV-19/Kenya/C587/2020|EPI ISL 457912|B.1.5|Kenya|2020-04-11	Africa|hCoV-19/Nigeria/Lagos01/2020|EPI ISL 413550|B.1.1|Nigeria|2020-02-27	0.0001760810	Africa
Africa|hCoV-19/Kenya/C589/2020|EPI ISL 457913|B.1.5|Kenya|2020-04-11	Africa|hCoV-19/Nigeria/Lagos01/2020|EPI ISL 413550|B.1.1|Nigeria|2020-02-27	0.0001387354	Africa
Africa|hCoV-19/Kenya/C5902/2020|EPI ISL 568779|B.1.5|Kenya|2020-05-12	Africa|hCoV-19/Nigeria/Lagos01/2020|EPI ISL 413550|B.1.1|Nigeria|2020-02-27	0.0001403122	Africa
Africa|hCoV-19/Kenya/C5911/2020|EPI ISL 568780|B.1.5|Kenya|2020-05-12	Africa|hCoV-19/Nigeria/Lagos01/2020|EPI ISL 413550|B.1.1|Nigeria|2020-02-27	0.0001753491	Africa
Africa|hCoV-19/Kenya/C5914/2020|EPI ISL 568782|B.1.5|Kenya|2020-05-12	Africa|hCoV-19/Nigeria/Lagos01/2020|EPI ISL 413550|B.1.1|Nigeria|2020-02-27	0.0002064633	Africa
Africa|hCoV-19/Kenya/C6186/2020|EPI ISL 568787|B.1.5|Kenya|2020-05-13	Africa|hCoV-19/Nigeria/Lagos01/2020|EPI ISL 413550|B.1.1|Nigeria|2020-02-27	0.0002431459	Africa
Africa|hCoV-19/Kenya/C6255/2020|EPI ISL 568790|B.1.1.33|Kenya|2020-05-13	Africa|hCoV-19/Nigeria/Lagos01/2020|EPI ISL 413550|B.1.1|Nigeria|2020-02-27	0.0002407977	Africa
Africa|hCoV-19/Kenya/C6298/2020|EPI ISL 568792|B.1|Kenya|2020-05-13	Africa|hCoV-19/Nigeria/Lagos01/2020|EPI ISL 413550|B.1.1|Nigeria|2020-02-27	0.0001770126	Africa
Africa|hCoV-19/Kenya/C6369/2020|EPI ISL 568794|B.1|Kenya|2020-05-14	Africa|hCoV-19/Nigeria/Lagos01/2020|EPI ISL 413550|B.1.1|Nigeria|2020-02-27	0.0002474891	Africa
Africa|hCoV-19/Kenya/C6380/2020|EPI ISL 568798|B.1.5|Kenya|2020-05-15	Africa|hCoV-19/Nigeria/Lagos01/2020|EPI ISL 413550|B.1.1|Nigeria|2020-02-27	0.0001417340	Africa
Africa|hCoV-19/Kenya/C6384/2020|EPI ISL 568799|B.1|Kenya|2020-05-14	Africa|hCoV-19/Nigeria/Lagos01/2020|EPI ISL 413550|B.1.1|Nigeria|2020-02-27	0.0001735756	Africa
Africa|hCoV-19/Kenya/C639/2020|EPI ISL 568703|B|Kenya|2020-04-14	Africa|hCoV-19/Nigeria/Lagos01/2020|EPI ISL 413550|B.1.1|Nigeria|2020-02-27	0.0002829758	Africa
Africa|hCoV-19/Kenya/C6518/2020|EPI ISL 568803|B.1.5|Kenya|2020-05-14	Africa|hCoV-19/Nigeria/Lagos01/2020|EPI ISL 413550|B.1.1|Nigeria|2020-02-27	0.0002489843	Africa
Africa|hCoV-19/Kenya/C6524/2020|EPI ISL 568805|A|Kenya|2020-05-14	Africa|hCoV-19/Nigeria/Lagos01/2020|EPI ISL 413550|B.1.1|Nigeria|2020-02-27	0.0005242212	Africa
Africa|hCoV-19/Kenya/C656/2020|EPI ISL 457915|B.1.5|Kenya|2020-04-13	Africa|hCoV-19/Nigeria/Lagos01/2020|EPI ISL 413550|B.1.1|Nigeria|2020-02-27	0.0002041804	Africa
Africa|hCoV-19/Kenya/C6564/2020|EPI ISL 568806|B.1.5|Kenya|2020-05-14	Africa|hCoV-19/Nigeria/Lagos01/2020|EPI ISL 413550|B.1.1|Nigeria|2020-02-27	0.0002502507	Africa
Africa|hCoV-19/Kenya/C6878/2020|EPI ISL 568813|B.1.1|Kenya|2020-05-15	Africa|hCoV-19/Nigeria/Lagos01/2020|EPI ISL 413550|B.1.1|Nigeria|2020-02-27	0.0000361094	Africa
Africa|hCoV-19/Kenya/C6914/2020|EPI ISL 568817|B.1|Kenya|2020-05-15	Africa|hCoV-19/Nigeria/Lagos01/2020|EPI ISL 413550|B.1.1|Nigeria|2020-02-27	0.0002830798	Africa
Africa|hCoV-19/Kenya/C7081/2020|EPI ISL 568824|B.1.5|Kenya|2020-05-16	Africa|hCoV-19/Nigeria/Lagos01/2020|EPI ISL 413550|B.1.1|Nigeria|2020-02-27	0.0001804522	Africa
Africa|hCoV-19/Kenya/C713/2020|EPI ISL 457920|B.1.5|Kenya|2020-04-14	Africa|hCoV-19/Nigeria/Lagos01/2020|EPI ISL 413550|B.1.1|Nigeria|2020-02-27	0.0001701383	Africa
Africa|hCoV-19/Kenya/C7579/2020|EPI ISL 568842|A|Kenya|2020-05-16	Africa|hCoV-19/Nigeria/Lagos01/2020|EPI ISL 413550|B.1.1|Nigeria|2020-02-27	0.0005256433	Africa
Africa|hCoV-19/Kenya/C7605/2020|EPI ISL 568847|A|Kenya|2020-05-16	Africa|hCoV-19/Nigeria/Lagos01/2020|EPI ISL 413550|B.1.1|Nigeria|2020-02-27	0.0005155869	Africa
Africa|hCoV-19/Kenya/C787/2020|EPI ISL 457921|B.1.5|Kenya|2020-04-15	Africa|hCoV-19/Nigeria/Lagos01/2020|EPI ISL 413550|B.1.1|Nigeria|2020-02-27	0.0001361021	Africa
Africa|hCoV-19/Kenya/C7949/2020|EPI ISL 568852|B.1|Kenya|2020-05-18	Africa|hCoV-19/Nigeria/Lagos01/2020|EPI ISL 413550|B.1.1|Nigeria|2020-02-27	0.0002833659	Africa
Africa|hCoV-19/Kenya/C815/2020|EPI ISL 568706|B.1|Kenya|2020-04-16	Africa|hCoV-19/Nigeria/Lagos01/2020|EPI ISL 413550|B.1.1|Nigeria|2020-02-27	0.0002123172	Africa
Africa|hCoV-19/Kenya/C8240/2020|EPI ISL 568855|B.1.5|Kenya|2020-05-19	Africa|hCoV-19/Nigeria/Lagos01/2020|EPI ISL 413550|B.1.1|Nigeria|2020-02-27	0.0002133975	Africa
Africa|hCoV-19/Kenya/C926/2020|EPI ISL 457928|B.1.5|Kenya|2020-04-17	Africa|hCoV-19/Nigeria/Lagos01/2020|EPI ISL 413550|B.1.1|Nigeria|2020-02-27	0.0001711516	Africa
Africa|hCoV-19/Kenya/D5/2020|EPI ISL 457999|B.1|Kenya|2020-05-22	Africa|hCoV-19/Nigeria/Lagos01/2020|EPI ISL 413550|B.1.1|Nigeria|2020-02-27	0.0004180021	Africa
Africa|hCoV-19/Kenya/D6/2020|EPI ISL 458000|B.40|Kenya|2020-03-17	Africa|hCoV-19/Nigeria/Lagos01/2020|EPI ISL 413550|B.1.1|Nigeria|2020-02-27	0.0005463086	Africa
Africa|hCoV-19/Kenya/NIC 059/2020|EPI ISL 457827|B.40|Kenya|2020-03	Africa|hCoV-19/Nigeria/Lagos01/2020|EPI ISL 413550|B.1.1|Nigeria|2020-02-27	0.0004813520	Africa
Africa|hCoV-19/Kenya/NIC 084/2020|EPI ISL 457828|B|Kenya|2020-03	Africa|hCoV-19/Nigeria/Lagos01/2020|EPI ISL 413550|B.1.1|Nigeria|2020-02-27	0.0004424735	Africa
Africa|hCoV-19/Kenya/NIC 087/2020|EPI ISL 457829|B.1.1.20|Kenya|2020-03	Africa|hCoV-19/Nigeria/Lagos01/2020|EPI ISL 413550|B.1.1|Nigeria|2020-02-27	0.0000685433	Africa
Africa|hCoV-19/Kenya/NIC 089/2020|EPI ISL 457830|B.1.1.20|Kenya|2020-03	Africa|hCoV-19/Nigeria/Lagos01/2020|EPI ISL 413550|B.1.1|Nigeria|2020-02-27	0.0000713473	Africa
Africa|hCoV-19/Kenya/NIC 168/2020|EPI ISL 457832|B.1.255|Kenya|2020-03	Africa|hCoV-19/Nigeria/Lagos01/2020|EPI ISL 413550|B.1.1|Nigeria|2020-02-27	0.0002102653	Africa
Africa|hCoV-19/Kenya/NIC 187/2020|EPI ISL 457833|B.1.5|Kenya|2020-03-20	Africa|hCoV-19/Nigeria/Lagos01/2020|EPI ISL 413550|B.1.1|Nigeria|2020-02-27	0.0002041664	Africa
Africa|hCoV-19/Kenya/NIC 196/2020|EPI ISL 457834|B.1.1|Kenya|2020-03-21	Africa|hCoV-19/Nigeria/Lagos01/2020|EPI ISL 413550|B.1.1|Nigeria|2020-02-27	0.0000355664	Africa
Africa|hCoV-19/Kenya/NIC 248/2020|EPI ISL 457836|B.40|Kenya|2020-03-23	Africa|hCoV-19/Nigeria/Lagos01/2020|EPI ISL 413550|B.1.1|Nigeria|2020-02-27	0.0004163345	Africa
Africa|hCoV-19/Kenya/NIC 266/2020|EPI ISL 457838|B.6|Kenya|2020-03-24	Africa|hCoV-19/Nigeria/Lagos01/2020|EPI ISL 413550|B.1.1|Nigeria|2020-02-27	0.0004846271	Africa
Africa|hCoV-19/Kenya/NIC 492/2020|EPI ISL 457840|B.1.5|Kenya|2020-03	Africa|hCoV-19/Nigeria/Lagos01/2020|EPI ISL 413550|B.1.1|Nigeria|2020-02-27	0.0001412435	Africa
Africa|hCoV-19/Kenya/NIC 512/2020|EPI ISL 457841|B.1.5|Kenya|2020-03	Africa|hCoV-19/Nigeria/Lagos01/2020|EPI ISL 413550|B.1.1|Nigeria|2020-02-27	0.0001411388	Africa
Africa|hCoV-19/Kenya/NIC 569/2020|EPI ISL 457843|B.1.1|Kenya|2020-03-29	Africa|hCoV-19/Nigeria/Lagos01/2020|EPI ISL 413550|B.1.1|Nigeria|2020-02-27	0.0000680444	Africa
Africa|hCoV-19/Kenya/NIC 593/2020|EPI ISL 457844|B.1.1.316|Kenya|2020-03-29	Africa|hCoV-19/Nigeria/Lagos01/2020|EPI ISL 413550|B.1.1|Nigeria|2020-02-27	0.0000700581	Africa
Africa|hCoV-19/Kenya/S052/2020|EPI ISL 457932|B.4|Kenya|2020-03-14	Africa|hCoV-19/Nigeria/Lagos01/2020|EPI ISL 413550|B.1.1|Nigeria|2020-02-27	0.0006283795	Africa
Africa|hCoV-19/Kenya/S109/2020|EPI ISL 457933|B.4|Kenya|2020-03-23	Africa|hCoV-19/Nigeria/Lagos01/2020|EPI ISL 413550|B.1.1|Nigeria|2020-02-27	0.0005983520	Africa
Africa|hCoV-19/Kenya/S299/2020|EPI ISL 457934|B.1.1.1|Kenya|2020-03-29	Africa|hCoV-19/Nigeria/Lagos01/2020|EPI ISL 413550|B.1.1|Nigeria|2020-02-27	0.0002080471	Africa
Africa|hCoV-19/Madagascar/IP-01650/2020|EPI ISL 508862|B.1|Madagascar|2020-03-20	Africa|hCoV-19/Nigeria/Lagos01/2020|EPI ISL 413550|B.1.1|Nigeria|2020-02-27	0.0002382039	Africa
Africa|hCoV-19/Madagascar/IP-01861/2020|EPI ISL 508863|B.1|Madagascar|2020-03-22	Africa|hCoV-19/Nigeria/Lagos01/2020|EPI ISL 413550|B.1.1|Nigeria|2020-02-27	0.0002382038	Africa
Africa|hCoV-19/Mali/M002593/2020|EPI ISL 487446|A|Mali|2020-04-06	Africa|hCoV-19/Nigeria/Lagos01/2020|EPI ISL 413550|B.1.1|Nigeria|2020-02-27	0.0005105568	Africa
Africa|hCoV-19/Mali/M002615/2020|EPI ISL 487447|A|Mali|2020-04-06	Africa|hCoV-19/Nigeria/Lagos01/2020|EPI ISL 413550|B.1.1|Nigeria|2020-02-27	0.0004765586	Africa
Africa|hCoV-19/Mali/M002616/2020|EPI ISL 487448|A|Mali|2020-04-06	Africa|hCoV-19/Nigeria/Lagos01/2020|EPI ISL 413550|B.1.1|Nigeria|2020-02-27	0.0004429122	Africa
Africa|hCoV-19/Mali/M002618/2020|EPI ISL 487449|A|Mali|2020-04-06	Africa|hCoV-19/Nigeria/Lagos01/2020|EPI ISL 413550|B.1.1|Nigeria|2020-02-27	0.0005105588	Africa
Africa|hCoV-19/Mali/M002644/2020|EPI ISL 487450|A|Mali|2020-04-08	Africa|hCoV-19/Nigeria/Lagos01/2020|EPI ISL 413550|B.1.1|Nigeria|2020-02-27	0.0005446442	Africa
Africa|hCoV-19/Mali/M002659/2020|EPI ISL 487451|A|Mali|2020-04-09	Africa|hCoV-19/Nigeria/Lagos01/2020|EPI ISL 413550|B.1.1|Nigeria|2020-02-27	0.0004765100	Africa
Africa|hCoV-19/Mali/M002663/2020|EPI ISL 487452|A|Mali|2020-04-09	Africa|hCoV-19/Nigeria/Lagos01/2020|EPI ISL 413550|B.1.1|Nigeria|2020-02-27	0.0005786546	Africa
Africa|hCoV-19/Mali/M002667/2020|EPI ISL 487453|B.1|Mali|2020-04-10	Africa|hCoV-19/Nigeria/Lagos01/2020|EPI ISL 413550|B.1.1|Nigeria|2020-02-27	0.0002382038	Africa
Africa|hCoV-19/Mali/M002672/2020|EPI ISL 487454|B|Mali|2020-04-10	Africa|hCoV-19/Nigeria/Lagos01/2020|EPI ISL 413550|B.1.1|Nigeria|2020-02-27	0.0004085275	Africa
Africa|hCoV-19/Mali/M002673/2020|EPI ISL 487455|B.1|Mali|2020-04-10	Africa|hCoV-19/Nigeria/Lagos01/2020|EPI ISL 413550|B.1.1|Nigeria|2020-02-27	0.0002381990	Africa
Africa|hCoV-19/Mali/M002675/2020|EPI ISL 487456|A|Mali|2020-04-10	Africa|hCoV-19/Nigeria/Lagos01/2020|EPI ISL 413550|B.1.1|Nigeria|2020-02-27	0.0004765100	Africa
Africa|hCoV-19/Mali/M002698/2020|EPI ISL 487457|A|Mali|2020-04-12	Africa|hCoV-19/Nigeria/Lagos01/2020|EPI ISL 413550|B.1.1|Nigeria|2020-02-27	0.0004425595	Africa
Africa|hCoV-19/Mali/M002700/2020|EPI ISL 487458|B.1|Mali|2020-04-12	Africa|hCoV-19/Nigeria/Lagos01/2020|EPI ISL 413550|B.1.1|Nigeria|2020-02-27	0.0003758817	Africa
Africa|hCoV-19/Mali/M002703/2020|EPI ISL 487459|B.1|Mali|2020-04-12	Africa|hCoV-19/Nigeria/Lagos01/2020|EPI ISL 413550|B.1.1|Nigeria|2020-02-27	0.0003062682	Africa
Africa|hCoV-19/Mali/M002704/2020|EPI ISL 487460|A|Mali|2020-04-12	Africa|hCoV-19/Nigeria/Lagos01/2020|EPI ISL 413550|B.1.1|Nigeria|2020-02-27	0.0004084025	Africa
Africa|hCoV-19/Mali/M002707/2020|EPI ISL 487461|A|Mali|2020-04-12	Africa|hCoV-19/Nigeria/Lagos01/2020|EPI ISL 413550|B.1.1|Nigeria|2020-02-27	0.0005786803	Africa
Africa|hCoV-19/Mali/M002758/2020|EPI ISL 487462|B.1|Mali|2020-04-13	Africa|hCoV-19/Nigeria/Lagos01/2020|EPI ISL 413550|B.1.1|Nigeria|2020-02-27	0.0003403432	Africa
Africa|hCoV-19/Mali/M002823/2020|EPI ISL 487463|A|Mali|2020-04-14	Africa|hCoV-19/Nigeria/Lagos01/2020|EPI ISL 413550|B.1.1|Nigeria|2020-02-27	0.0005105446	Africa
Africa|hCoV-19/Mali/M002824/2020|EPI ISL 487464|B.1.3|Mali|2020-04-14	Africa|hCoV-19/Nigeria/Lagos01/2020|EPI ISL 413550|B.1.1|Nigeria|2020-02-27	0.0003403269	Africa
Africa|hCoV-19/Mali/M002826/2020|EPI ISL 487465|A|Mali|2020-04-14	Africa|hCoV-19/Nigeria/Lagos01/2020|EPI ISL 413550|B.1.1|Nigeria|2020-02-27	0.0004424645	Africa
Africa|hCoV-19/Mali/M002830/2020|EPI ISL 487466|B.1.275|Mali|2020-04-14	Africa|hCoV-19/Nigeria/Lagos01/2020|EPI ISL 413550|B.1.1|Nigeria|2020-02-27	0.0003063015	Africa
Africa|hCoV-19/Morocco/15N/2020|EPI ISL 458150|B.1.1|Morocco|2020-05-15	Africa|hCoV-19/Nigeria/Lagos01/2020|EPI ISL 413550|B.1.1|Nigeria|2020-02-27	0.0003407362	Africa
Africa|hCoV-19/Morocco/6887/2020|EPI ISL 459965|B.1.1|Morocco|2020-03-03	Africa|hCoV-19/Nigeria/Lagos01/2020|EPI ISL 413550|B.1.1|Nigeria|2020-02-27	0.0000340203	Africa
Africa|hCoV-19/Morocco/6888/2020|EPI ISL 459966|B.1.1|Morocco|2020-03-15	Africa|hCoV-19/Nigeria/Lagos01/2020|EPI ISL 413550|B.1.1|Nigeria|2020-02-27	0.0001360928	Africa
Africa|hCoV-19/Morocco/6889/2020|EPI ISL 459967|B.1.5|Morocco|2020-03-15	Africa|hCoV-19/Nigeria/Lagos01/2020|EPI ISL 413550|B.1.1|Nigeria|2020-02-27	0.0001367442	Africa
Africa|hCoV-19/Morocco/6890/2020|EPI ISL 459968|B.1.5|Morocco|2020-03-17	Africa|hCoV-19/Nigeria/Lagos01/2020|EPI ISL 413550|B.1.1|Nigeria|2020-02-27	0.0002047818	Africa
Africa|hCoV-19/Morocco/6891/2020|EPI ISL 459969|B.1.255|Morocco|2020-03-20	Africa|hCoV-19/Nigeria/Lagos01/2020|EPI ISL 413550|B.1.1|Nigeria|2020-02-27	0.0002053936	Africa
Africa|hCoV-19/Morocco/6892/2020|EPI ISL 459970|B.1.5|Morocco|2020-03-17	Africa|hCoV-19/Nigeria/Lagos01/2020|EPI ISL 413550|B.1.1|Nigeria|2020-02-27	0.0002063733	Africa
Africa|hCoV-19/Morocco/6893/2020|EPI ISL 459971|B.1.153|Morocco|2020-03-18	Africa|hCoV-19/Nigeria/Lagos01/2020|EPI ISL 413550|B.1.1|Nigeria|2020-02-27	0.0003796590	Africa
Africa|hCoV-19/Morocco/6894/2020|EPI ISL 459972|B.1|Morocco|2020-03-20	Africa|hCoV-19/Nigeria/Lagos01/2020|EPI ISL 413550|B.1.1|Nigeria|2020-02-27	0.0003403269	Africa
Africa|hCoV-19/Morocco/6895/2020|EPI ISL 459973|B.1.1|Morocco|2020-03-20	Africa|hCoV-19/Nigeria/Lagos01/2020|EPI ISL 413550|B.1.1|Nigeria|2020-02-27	0.0000680420	Africa
Africa|hCoV-19/Morocco/6897/2020|EPI ISL 459975|B.1.5|Morocco|2020-03-21	Africa|hCoV-19/Nigeria/Lagos01/2020|EPI ISL 413550|B.1.1|Nigeria|2020-02-27	0.0002041733	Africa
Africa|hCoV-19/Morocco/6898/2020|EPI ISL 459976|B.1|Morocco|2020-03-16	Africa|hCoV-19/Nigeria/Lagos01/2020|EPI ISL 413550|B.1.1|Nigeria|2020-02-27	0.0002722624	Africa
Africa|hCoV-19/Morocco/6899/2020|EPI ISL 459977|B.1.1|Morocco|2020-04-21	Africa|hCoV-19/Nigeria/Lagos01/2020|EPI ISL 413550|B.1.1|Nigeria|2020-02-27	0.0000680450	Africa
Africa|hCoV-19/Morocco/6900/2020|EPI ISL 459978|B.1.1.247|Morocco|2020-04-20	Africa|hCoV-19/Nigeria/Lagos01/2020|EPI ISL 413550|B.1.1|Nigeria|2020-02-27	0.0001701304	Africa
Africa|hCoV-19/Morocco/6901/2020|EPI ISL 459979|B.1|Morocco|2020-04-19	Africa|hCoV-19/Nigeria/Lagos01/2020|EPI ISL 413550|B.1.1|Nigeria|2020-02-27	0.0002722385	Africa
Africa|hCoV-19/Morocco/6902/2020|EPI ISL 459980|B.1.1|Morocco|2020-04-19	Africa|hCoV-19/Nigeria/Lagos01/2020|EPI ISL 413550|B.1.1|Nigeria|2020-02-27	0.0002041607	Africa
Africa|hCoV-19/Morocco/6903/2020|EPI ISL 459981|B.1|Morocco|2020-04-19	Africa|hCoV-19/Nigeria/Lagos01/2020|EPI ISL 413550|B.1.1|Nigeria|2020-02-27	0.0004084270	Africa
Africa|hCoV-19/Morocco/6904/2020|EPI ISL 459982|B.1|Morocco|2020-04-18	Africa|hCoV-19/Nigeria/Lagos01/2020|EPI ISL 413550|B.1.1|Nigeria|2020-02-27	0.0003743851	Africa
Africa|hCoV-19/Morocco/6905/2020|EPI ISL 459983|B.1.1|Morocco|2020-04-21	Africa|hCoV-19/Nigeria/Lagos01/2020|EPI ISL 413550|B.1.1|Nigeria|2020-02-27	0.0001361016	Africa
Africa|hCoV-19/Morocco/6906/2020|EPI ISL 459984|B.1.1|Morocco|2020-04-06	Africa|hCoV-19/Nigeria/Lagos01/2020|EPI ISL 413550|B.1.1|Nigeria|2020-02-27	0.0000340203	Africa
Africa|hCoV-19/Morocco/AZ183/2020|EPI ISL 476026|B.1.1|Morocco|2020-05-11	Africa|hCoV-19/Nigeria/Lagos01/2020|EPI ISL 413550|B.1.1|Nigeria|2020-02-27	0.0002382029	Africa
Africa|hCoV-19/Morocco/CA24/2020|EPI ISL 476025|B.1.1|Morocco|2020-05-02	Africa|hCoV-19/Nigeria/Lagos01/2020|EPI ISL 413550|B.1.1|Nigeria|2020-02-27	0.0003743876	Africa
Africa|hCoV-19/Morocco/HMIMV-Rabat102-03/2020|EPI ISL 471456|B.1|Morocco|2020-03-31	Africa|hCoV-19/Nigeria/Lagos01/2020|EPI ISL 413550|B.1.1|Nigeria|2020-02-27	0.0003743837	Africa
Africa|hCoV-19/Morocco/HMIMV-Rabat1025-04/2020|EPI ISL 471457|B.1|Morocco|2020-04-13	Africa|hCoV-19/Nigeria/Lagos01/2020|EPI ISL 413550|B.1.1|Nigeria|2020-02-27	0.0003062954	Africa
Africa|hCoV-19/Morocco/HMIMV-Rabat1429-04/2020|EPI ISL 471458|B.1|Morocco|2020-04-19	Africa|hCoV-19/Nigeria/Lagos01/2020|EPI ISL 413550|B.1.1|Nigeria|2020-02-27	0.0004084467	Africa
Africa|hCoV-19/Morocco/HMIMV-Rabat1435-04/2020|EPI ISL 471459|B.1|Morocco|2020-04-19	Africa|hCoV-19/Nigeria/Lagos01/2020|EPI ISL 413550|B.1.1|Nigeria|2020-02-27	0.0002722450	Africa
Africa|hCoV-19/Morocco/HMIMV-Rabat1462-04/2020|EPI ISL 471460|B.1|Morocco|2020-04-19	Africa|hCoV-19/Nigeria/Lagos01/2020|EPI ISL 413550|B.1.1|Nigeria|2020-02-27	0.0003743852	Africa
Africa|hCoV-19/Morocco/OUA677-19/2020|EPI ISL 451400|B.1.5|Morocco|2020-04-23	Africa|hCoV-19/Nigeria/Lagos01/2020|EPI ISL 413550|B.1.1|Nigeria|2020-02-27	0.0002722570	Africa
Africa|hCoV-19/Morocco/RA85/2020|EPI ISL 467299|B.1|Morocco|2020-05-21	Africa|hCoV-19/Nigeria/Lagos01/2020|EPI ISL 413550|B.1.1|Nigeria|2020-02-27	0.0007491428	Africa
Africa|hCoV-19/Morocco/RMPS-01/2020|EPI ISL 469017|B.1|Morocco|2020-04-13	Africa|hCoV-19/Nigeria/Lagos01/2020|EPI ISL 413550|B.1.1|Nigeria|2020-02-27	0.0002382038	Africa
Africa|hCoV-19/Morocco/RMPS-02/2020|EPI ISL 469049|B.1|Morocco|2020-03-30	Africa|hCoV-19/Nigeria/Lagos01/2020|EPI ISL 413550|B.1.1|Nigeria|2020-02-27	0.0002382143	Africa
Africa|hCoV-19/Morocco/RMPS-03/2020|EPI ISL 469051|B.1|Morocco|2020-04-03	Africa|hCoV-19/Nigeria/Lagos01/2020|EPI ISL 413550|B.1.1|Nigeria|2020-02-27	0.0003403269	Africa
Africa|hCoV-19/Morocco/RMPS-04/2020|EPI ISL 469052|B.1|Morocco|2020-03-30	Africa|hCoV-19/Nigeria/Lagos01/2020|EPI ISL 413550|B.1.1|Nigeria|2020-02-27	0.0002382038	Africa
Africa|hCoV-19/Morocco/RMPS-05/2020|EPI ISL 469053|B.1|Morocco|2020-03-30	Africa|hCoV-19/Nigeria/Lagos01/2020|EPI ISL 413550|B.1.1|Nigeria|2020-02-27	0.0002041705	Africa
Africa|hCoV-19/Morocco/RMPS-06/2020|EPI ISL 469054|B.1|Morocco|2020-04-01	Africa|hCoV-19/Nigeria/Lagos01/2020|EPI ISL 413550|B.1.1|Nigeria|2020-02-27	0.0002382038	Africa
Africa|hCoV-19/Morocco/RMPS-12/2020|EPI ISL 482737|B.1.1|Morocco|2020-05-08	Africa|hCoV-19/Nigeria/Lagos01/2020|EPI ISL 413550|B.1.1|Nigeria|2020-02-27	0.0002423644	Africa
Africa|hCoV-19/Morocco/RMPS-13/2020|EPI ISL 482738|B.1|Morocco|2020-04-10	Africa|hCoV-19/Nigeria/Lagos01/2020|EPI ISL 413550|B.1.1|Nigeria|2020-02-27	0.0002423679	Africa
Africa|hCoV-19/Morocco/RMPS-14/2020|EPI ISL 482739|B.1|Morocco|2020-04-22	Africa|hCoV-19/Nigeria/Lagos01/2020|EPI ISL 413550|B.1.1|Nigeria|2020-02-27	0.0002472467	Africa
Africa|hCoV-19/Morocco/refstage1/2020|EPI ISL 476559|B.1.5|Morocco|2020-02-27	Africa|hCoV-19/Nigeria/Lagos01/2020|EPI ISL 413550|B.1.1|Nigeria|2020-02-27	0.0001361021	Africa
Africa|hCoV-19/Nigeria/AB03-CV135/2020|EPI ISL 527872|B.1.5|Nigeria|2020-05-12	Africa|hCoV-19/Nigeria/Lagos01/2020|EPI ISL 413550|B.1.1|Nigeria|2020-02-27	0.0002741414	Africa
Africa|hCoV-19/Nigeria/ED01-CV155/2020|EPI ISL 527873|B.40|Nigeria|2020-02-21	Africa|hCoV-19/Nigeria/Lagos01/2020|EPI ISL 413550|B.1.1|Nigeria|2020-02-27	0.0005446405	Africa
Africa|hCoV-19/Nigeria/ED02-CV156/2020|EPI ISL 527874|B.40|Nigeria|2020-03-23	Africa|hCoV-19/Nigeria/Lagos01/2020|EPI ISL 413550|B.1.1|Nigeria|2020-02-27	0.0004424734	Africa
Africa|hCoV-19/Nigeria/ED03-CV157/2020|EPI ISL 527875|B.40|Nigeria|2020-03-26	Africa|hCoV-19/Nigeria/Lagos01/2020|EPI ISL 413550|B.1.1|Nigeria|2020-02-27	0.0005939393	Africa
Africa|hCoV-19/Nigeria/ED04-CV158/2020|EPI ISL 527876|A|Nigeria|2020-03-25	Africa|hCoV-19/Nigeria/Lagos01/2020|EPI ISL 413550|B.1.1|Nigeria|2020-02-27	0.0004765211	Africa
Africa|hCoV-19/Nigeria/ED06-CV159/2020|EPI ISL 527877|A|Nigeria|2020-03-25	Africa|hCoV-19/Nigeria/Lagos01/2020|EPI ISL 413550|B.1.1|Nigeria|2020-02-27	0.0004889674	Africa
Africa|hCoV-19/Nigeria/ED07-CV160/2020|EPI ISL 527878|B.40|Nigeria|2020-03-31	Africa|hCoV-19/Nigeria/Lagos01/2020|EPI ISL 413550|B.1.1|Nigeria|2020-02-27	0.0005787562	Africa
Africa|hCoV-19/Nigeria/ED1010-CV215/2020|EPI ISL 527879|B.1.1.229|Nigeria|2020-05-04	Africa|hCoV-19/Nigeria/Lagos01/2020|EPI ISL 413550|B.1.1|Nigeria|2020-02-27	0.0001020676	Africa
Africa|hCoV-19/Nigeria/ED18-CV161/2020|EPI ISL 527880|B.1.5|Nigeria|2020-03-25	Africa|hCoV-19/Nigeria/Lagos01/2020|EPI ISL 413550|B.1.1|Nigeria|2020-02-27	0.0001703357	Africa
Africa|hCoV-19/Nigeria/ED20-CV162/2020|EPI ISL 527881|B.1|Nigeria|2020-03-30	Africa|hCoV-19/Nigeria/Lagos01/2020|EPI ISL 413550|B.1.1|Nigeria|2020-02-27	0.0002382039	Africa
Africa|hCoV-19/Nigeria/ED25-CV163/2020|EPI ISL 527882|B.1.5|Nigeria|2020-05-09	Africa|hCoV-19/Nigeria/Lagos01/2020|EPI ISL 413550|B.1.1|Nigeria|2020-02-27	0.0001701311	Africa
Africa|hCoV-19/Nigeria/ED32-CV164/2020|EPI ISL 527883|B.1.5|Nigeria|2020-05-18	Africa|hCoV-19/Nigeria/Lagos01/2020|EPI ISL 413550|B.1.1|Nigeria|2020-02-27	0.0001710373	Africa
Africa|hCoV-19/Nigeria/ED46-CV165/2020|EPI ISL 527884|B.1.1.229|Nigeria|2020-04-24	Africa|hCoV-19/Nigeria/Lagos01/2020|EPI ISL 413550|B.1.1|Nigeria|2020-02-27	0.0001701278	Africa
Africa|hCoV-19/Nigeria/ED48-CV193/2020|EPI ISL 527885|B.1.5|Nigeria|2020-04-26	Africa|hCoV-19/Nigeria/Lagos01/2020|EPI ISL 413550|B.1.1|Nigeria|2020-02-27	0.0001386108	Africa
Africa|hCoV-19/Nigeria/EK025-CV58/2020|EPI ISL 487098|B.1.1.71|Nigeria|2020-04-19	Africa|hCoV-19/Nigeria/Lagos01/2020|EPI ISL 413550|B.1.1|Nigeria|2020-02-27	0.0001728850	Africa
Africa|hCoV-19/Nigeria/EK084-CV50/2020|EPI ISL 487105|B.1.1.71|Nigeria|2020-04-23	Africa|hCoV-19/Nigeria/Lagos01/2020|EPI ISL 413550|B.1.1|Nigeria|2020-02-27	0.0001701271	Africa
Africa|hCoV-19/Nigeria/EK220-CV54/2020|EPI ISL 487102|B.1.1|Nigeria|2020-05-14	Africa|hCoV-19/Nigeria/Lagos01/2020|EPI ISL 413550|B.1.1|Nigeria|2020-02-27	0.0001361749	Africa
Africa|hCoV-19/Nigeria/EK254-CV60/2020|EPI ISL 487096|B.1.1|Nigeria|2020-05-19	Africa|hCoV-19/Nigeria/Lagos01/2020|EPI ISL 413550|B.1.1|Nigeria|2020-02-27	0.0001392463	Africa
Africa|hCoV-19/Nigeria/EK291-CV115/2020|EPI ISL 527887|B.1.1|Nigeria|2020-06-02	Africa|hCoV-19/Nigeria/Lagos01/2020|EPI ISL 413550|B.1.1|Nigeria|2020-02-27	0.0001701381	Africa
Africa|hCoV-19/Nigeria/KW017-CV24/2020|EPI ISL 455362|B.1.255|Nigeria|2020-04-10	Africa|hCoV-19/Nigeria/Lagos01/2020|EPI ISL 413550|B.1.1|Nigeria|2020-02-27	0.0002722504	Africa
Africa|hCoV-19/Nigeria/KW298-CV48/2020|EPI ISL 487107|A|Nigeria|2020-05-08	Africa|hCoV-19/Nigeria/Lagos01/2020|EPI ISL 413550|B.1.1|Nigeria|2020-02-27	0.0005446181	Africa
Africa|hCoV-19/Nigeria/KW326-CV52/2020|EPI ISL 487103|B.1.1|Nigeria|2020-05-09	Africa|hCoV-19/Nigeria/Lagos01/2020|EPI ISL 413550|B.1.1|Nigeria|2020-02-27	0.0001023612	Africa
Africa|hCoV-19/Algeria/G0638 2264/2020|EPI ISL 418241|B.1|Algeria|2020-03-02	Africa|hCoV-19/Nigeria/NG57752/2020|EPI ISL 462992|B.1.1|Nigeria|2020-03	0.0004040875	Africa
Africa|hCoV-19/Algeria/G0640 2265/2020|EPI ISL 418242|B.1|Algeria|2020-03-08	Africa|hCoV-19/Nigeria/NG57752/2020|EPI ISL 462992|B.1.1|Nigeria|2020-03	0.0003028332	Africa
Africa|hCoV-19/Algeria/G0860 2262/2020|EPI ISL 420037|B.1|Algeria|2020-03-02	Africa|hCoV-19/Nigeria/NG57752/2020|EPI ISL 462992|B.1.1|Nigeria|2020-03	0.0003028332	Africa
Africa|hCoV-19/Benin/1022/2020|EPI ISL 476826|B.1|Benin|2020-03-25	Africa|hCoV-19/Nigeria/NG57752/2020|EPI ISL 462992|B.1.1|Nigeria|2020-03	0.0002692041	Africa
Africa|hCoV-19/Benin/1092/2020|EPI ISL 476827|B.1|Benin|2020-03-27	Africa|hCoV-19/Nigeria/NG57752/2020|EPI ISL 462992|B.1.1|Nigeria|2020-03	0.0003366307	Africa
Africa|hCoV-19/Benin/1408/2020|EPI ISL 476825|B.1.356|Benin|2020-04-04	Africa|hCoV-19/Nigeria/NG57752/2020|EPI ISL 462992|B.1.1|Nigeria|2020-03	0.0003028536	Africa
Africa|hCoV-19/Benin/1409/2020|EPI ISL 476828|B.1|Benin|2020-04-06	Africa|hCoV-19/Nigeria/NG57752/2020|EPI ISL 462992|B.1.1|Nigeria|2020-03	0.0003385071	Africa
Africa|hCoV-19/Benin/1950/2020|EPI ISL 476830|A|Benin|2020-04-15	Africa|hCoV-19/Nigeria/NG57752/2020|EPI ISL 462992|B.1.1|Nigeria|2020-03	0.0005049259	Africa
Africa|hCoV-19/Benin/197/2020|EPI ISL 476822|B.1.178|Benin|2020-03-15	Africa|hCoV-19/Nigeria/NG57752/2020|EPI ISL 462992|B.1.1|Nigeria|2020-03	0.0002692340	Africa
Africa|hCoV-19/Benin/2012/2020|EPI ISL 476831|A|Benin|2020-04-15	Africa|hCoV-19/Nigeria/NG57752/2020|EPI ISL 462992|B.1.1|Nigeria|2020-03	0.0005385208	Africa
Africa|hCoV-19/Benin/260/2020|EPI ISL 476823|B.1.292|Benin|2020-03-17	Africa|hCoV-19/Nigeria/NG57752/2020|EPI ISL 462992|B.1.1|Nigeria|2020-03	0.0003701767	Africa
Africa|hCoV-19/Benin/314/2020|EPI ISL 476834|B.1.5|Benin|2020-03-17	Africa|hCoV-19/Nigeria/NG57752/2020|EPI ISL 462992|B.1.1|Nigeria|2020-03	0.0003718042	Africa
Africa|hCoV-19/Benin/461/2020|EPI ISL 476833|A|Benin|2020-03-17	Africa|hCoV-19/Nigeria/NG57752/2020|EPI ISL 462992|B.1.1|Nigeria|2020-03	0.0005048308	Africa
Africa|hCoV-19/Benin/501/2020|EPI ISL 476824|B.1.356|Benin|2020-03-17	Africa|hCoV-19/Nigeria/NG57752/2020|EPI ISL 462992|B.1.1|Nigeria|2020-03	0.0003028332	Africa
Africa|hCoV-19/Benin/843/2020|EPI ISL 476829|A|Benin|2020-03-19	Africa|hCoV-19/Nigeria/NG57752/2020|EPI ISL 462992|B.1.1|Nigeria|2020-03	0.0004375614	Africa
Africa|hCoV-19/Botswana/BOT0455/2020|EPI ISL 560386|B.1|Botswana|2020-03-28	Africa|hCoV-19/Nigeria/NG57752/2020|EPI ISL 462992|B.1.1|Nigeria|2020-03	0.0002355274	Africa
Africa|hCoV-19/Botswana/BOT2254/2020|EPI ISL 560390|B.1.1|Botswana|2020-04-08	Africa|hCoV-19/Nigeria/NG57752/2020|EPI ISL 462992|B.1.1|Nigeria|2020-03	0.0001027326	Africa
Africa|hCoV-19/Botswana/BOT2283/2020|EPI ISL 560385|B.1|Botswana|2020-04-07	Africa|hCoV-19/Nigeria/NG57752/2020|EPI ISL 462992|B.1.1|Nigeria|2020-03	0.0003143169	Africa
Africa|hCoV-19/Botswana/BOT2624/2020|EPI ISL 560387|B.1.1|Botswana|2020-04-05	Africa|hCoV-19/Nigeria/NG57752/2020|EPI ISL 462992|B.1.1|Nigeria|2020-03	0.0000698314	Africa
Africa|hCoV-19/Botswana/BOT4161/2020|EPI ISL 560388|B.1.1.220|Botswana|2020-04-16	Africa|hCoV-19/Nigeria/NG57752/2020|EPI ISL 462992|B.1.1|Nigeria|2020-03	0.0001729932	Africa
Africa|hCoV-19/DRC/04186/2020|EPI ISL 471411|A|Democratic Republic of the Congo|2020-04-25	Africa|hCoV-19/Nigeria/NG57752/2020|EPI ISL 462992|B.1.1|Nigeria|2020-03	0.0005048309	Africa
Africa|hCoV-19/DRC/04188/2020|EPI ISL 471413|A|Democratic Republic of the Congo|2020-04-25	Africa|hCoV-19/Nigeria/NG57752/2020|EPI ISL 462992|B.1.1|Nigeria|2020-03	0.0005900809	Africa
Africa|hCoV-19/DRC/10041/2020|EPI ISL 527543|B.1.1.275|Democratic Republic of the Congo|2020-05-22	Africa|hCoV-19/Nigeria/NG57752/2020|EPI ISL 462992|B.1.1|Nigeria|2020-03	0.0001704942	Africa
Africa|hCoV-19/DRC/10057/2020|EPI ISL 527538|B.1.1.275|Democratic Republic of the Congo|2020-05-22	Africa|hCoV-19/Nigeria/NG57752/2020|EPI ISL 462992|B.1.1|Nigeria|2020-03	0.0002817440	Africa
Africa|hCoV-19/DRC/10061/2020|EPI ISL 527521|B.1.1.275|Democratic Republic of the Congo|2020-05-22	Africa|hCoV-19/Nigeria/NG57752/2020|EPI ISL 462992|B.1.1|Nigeria|2020-03	0.0001389397	Africa
Africa|hCoV-19/DRC/10070/2020|EPI ISL 527544|B.1.178|Democratic Republic of the Congo|2020-05-22	Africa|hCoV-19/Nigeria/NG57752/2020|EPI ISL 462992|B.1.1|Nigeria|2020-03	0.0004086834	Africa
Africa|hCoV-19/DRC/10120/2020|EPI ISL 513624|B.1.1.275|Democratic Republic of the Congo|2020-05-22	Africa|hCoV-19/Nigeria/NG57752/2020|EPI ISL 462992|B.1.1|Nigeria|2020-03	0.0002095995	Africa
Africa|hCoV-19/DRC/10127/2020|EPI ISL 513625|B.1.1.275|Democratic Republic of the Congo|2020-05-22	Africa|hCoV-19/Nigeria/NG57752/2020|EPI ISL 462992|B.1.1|Nigeria|2020-03	0.0002068825	Africa
Africa|hCoV-19/DRC/10242/2020|EPI ISL 513626|B.1.84|Democratic Republic of the Congo|2020-05-22	Africa|hCoV-19/Nigeria/NG57752/2020|EPI ISL 462992|B.1.1|Nigeria|2020-03	0.0003048609	Africa
Africa|hCoV-19/DRC/10251/2020|EPI ISL 513627|B.1.128|Democratic Republic of the Congo|2020-05-22	Africa|hCoV-19/Nigeria/NG57752/2020|EPI ISL 462992|B.1.1|Nigeria|2020-03	0.0004408532	Africa
Africa|hCoV-19/DRC/10324/2020|EPI ISL 527545|B.1.214|Democratic Republic of the Congo|2020-05-22	Africa|hCoV-19/Nigeria/NG57752/2020|EPI ISL 462992|B.1.1|Nigeria|2020-03	0.0003750784	Africa
Africa|hCoV-19/DRC/10346/2020|EPI ISL 527546|B.1.214|Democratic Republic of the Congo|2020-05-22	Africa|hCoV-19/Nigeria/NG57752/2020|EPI ISL 462992|B.1.1|Nigeria|2020-03	0.0003789797	Africa
Africa|hCoV-19/DRC/10364/2020|EPI ISL 527498|B.1|Democratic Republic of the Congo|2020-05-22	Africa|hCoV-19/Nigeria/NG57752/2020|EPI ISL 462992|B.1.1|Nigeria|2020-03	0.0002744200	Africa
Africa|hCoV-19/DRC/10371/2020|EPI ISL 527489|B.1.178|Democratic Republic of the Congo|2020-05-22	Africa|hCoV-19/Nigeria/NG57752/2020|EPI ISL 462992|B.1.1|Nigeria|2020-03	0.0004093840	Africa
Africa|hCoV-19/DRC/10373/2020|EPI ISL 527495|B.1.159|Democratic Republic of the Congo|2020-05-22	Africa|hCoV-19/Nigeria/NG57752/2020|EPI ISL 462992|B.1.1|Nigeria|2020-03	0.0003757648	Africa
Africa|hCoV-19/DRC/10374/2020|EPI ISL 527539|B.1.84|Democratic Republic of the Congo|2020-05-22	Africa|hCoV-19/Nigeria/NG57752/2020|EPI ISL 462992|B.1.1|Nigeria|2020-03	0.0005606179	Africa
Africa|hCoV-19/DRC/10375/2020|EPI ISL 527499|B.1.84|Democratic Republic of the Congo|2020-05-22	Africa|hCoV-19/Nigeria/NG57752/2020|EPI ISL 462992|B.1.1|Nigeria|2020-03	0.0004448460	Africa
Africa|hCoV-19/DRC/10399/2020|EPI ISL 527491|B.1.214|Democratic Republic of the Congo|2020-05-22	Africa|hCoV-19/Nigeria/NG57752/2020|EPI ISL 462992|B.1.1|Nigeria|2020-03	0.0002729389	Africa
Africa|hCoV-19/DRC/10502/2020|EPI ISL 527547|B.1.5|Democratic Republic of the Congo|2020-05-20	Africa|hCoV-19/Nigeria/NG57752/2020|EPI ISL 462992|B.1.1|Nigeria|2020-03	0.0002044118	Africa
Africa|hCoV-19/DRC/10506/2020|EPI ISL 527524|B.1.5|Democratic Republic of the Congo|2020-05-18	Africa|hCoV-19/Nigeria/NG57752/2020|EPI ISL 462992|B.1.1|Nigeria|2020-03	0.0002093685	Africa
Africa|hCoV-19/DRC/10507/2020|EPI ISL 527492|B.1.5|Democratic Republic of the Congo|2020-05-18	Africa|hCoV-19/Nigeria/NG57752/2020|EPI ISL 462992|B.1.1|Nigeria|2020-03	0.0002389438	Africa
Africa|hCoV-19/DRC/10508/2020|EPI ISL 527494|B.1.5|Democratic Republic of the Congo|2020-05-20	Africa|hCoV-19/Nigeria/NG57752/2020|EPI ISL 462992|B.1.1|Nigeria|2020-03	0.0002379529	Africa
Africa|hCoV-19/DRC/10532/2020|EPI ISL 527532|B.1.5|Democratic Republic of the Congo|2020-05-20	Africa|hCoV-19/Nigeria/NG57752/2020|EPI ISL 462992|B.1.1|Nigeria|2020-03	0.0002095585	Africa
Africa|hCoV-19/DRC/10533/2020|EPI ISL 527548|B.1.5|Democratic Republic of the Congo|2020-05-20	Africa|hCoV-19/Nigeria/NG57752/2020|EPI ISL 462992|B.1.1|Nigeria|2020-03	0.0002385587	Africa
Africa|hCoV-19/DRC/10621/2020|EPI ISL 527526|B.1.214|Democratic Republic of the Congo|2020-05-23	Africa|hCoV-19/Nigeria/NG57752/2020|EPI ISL 462992|B.1.1|Nigeria|2020-03	0.0003485475	Africa
Africa|hCoV-19/DRC/10640/2020|EPI ISL 527541|B.1|Democratic Republic of the Congo|2020-05-22	Africa|hCoV-19/Nigeria/NG57752/2020|EPI ISL 462992|B.1.1|Nigeria|2020-03	0.0005290748	Africa
Africa|hCoV-19/DRC/10644/2020|EPI ISL 527549|B.1|Democratic Republic of the Congo|2020-05-22	Africa|hCoV-19/Nigeria/NG57752/2020|EPI ISL 462992|B.1.1|Nigeria|2020-03	0.0005112441	Africa
Africa|hCoV-19/DRC/10728/2020|EPI ISL 513628|B.1.5|Democratic Republic of the Congo|2020-05-23	Africa|hCoV-19/Nigeria/NG57752/2020|EPI ISL 462992|B.1.1|Nigeria|2020-03	0.0002450892	Africa
Africa|hCoV-19/DRC/10731/2020|EPI ISL 513629|B.1.1.1|Democratic Republic of the Congo|2020-05-23	Africa|hCoV-19/Nigeria/NG57752/2020|EPI ISL 462992|B.1.1|Nigeria|2020-03	0.0002821325	Africa
Africa|hCoV-19/DRC/10733/2020|EPI ISL 513630|B.1|Democratic Republic of the Congo|2020-05-23	Africa|hCoV-19/Nigeria/NG57752/2020|EPI ISL 462992|B.1.1|Nigeria|2020-03	0.0003715946	Africa
Africa|hCoV-19/DRC/108/2020|EPI ISL 417948|B.1.128|Democratic Republic of the Congo|2020-03-19	Africa|hCoV-19/Nigeria/NG57752/2020|EPI ISL 462992|B.1.1|Nigeria|2020-03	0.0003365233	Africa
Africa|hCoV-19/DRC/10885/2020|EPI ISL 513631|B.1.84|Democratic Republic of the Congo|2020-05-23	Africa|hCoV-19/Nigeria/NG57752/2020|EPI ISL 462992|B.1.1|Nigeria|2020-03	0.0003742703	Africa
Africa|hCoV-19/DRC/10902/2020|EPI ISL 527490|B.1.178|Democratic Republic of the Congo|2020-05-23	Africa|hCoV-19/Nigeria/NG57752/2020|EPI ISL 462992|B.1.1|Nigeria|2020-03	0.0003408919	Africa
Africa|hCoV-19/DRC/10913/2020|EPI ISL 527507|B.1.84|Democratic Republic of the Congo|2020-05-24	Africa|hCoV-19/Nigeria/NG57752/2020|EPI ISL 462992|B.1.1|Nigeria|2020-03	0.0004475850	Africa
Africa|hCoV-19/DRC/11005/2020|EPI ISL 527550|B.1.159|Democratic Republic of the Congo|2020-05-24	Africa|hCoV-19/Nigeria/NG57752/2020|EPI ISL 462992|B.1.1|Nigeria|2020-03	0.0004772762	Africa
Africa|hCoV-19/DRC/11008/2020|EPI ISL 527503|B.1.159|Democratic Republic of the Congo|2020-05-24	Africa|hCoV-19/Nigeria/NG57752/2020|EPI ISL 462992|B.1.1|Nigeria|2020-03	0.0004127342	Africa
Africa|hCoV-19/DRC/11022/2020|EPI ISL 527551|B.1.214|Democratic Republic of the Congo|2020-05-24	Africa|hCoV-19/Nigeria/NG57752/2020|EPI ISL 462992|B.1.1|Nigeria|2020-03	0.0004433372	Africa
Africa|hCoV-19/DRC/11024/2020|EPI ISL 527552|B.1.149|Democratic Republic of the Congo|2020-05-24	Africa|hCoV-19/Nigeria/NG57752/2020|EPI ISL 462992|B.1.1|Nigeria|2020-03	0.0004817936	Africa
Africa|hCoV-19/DRC/11026/2020|EPI ISL 527553|B.1.149|Democratic Republic of the Congo|2020-05-24	Africa|hCoV-19/Nigeria/NG57752/2020|EPI ISL 462992|B.1.1|Nigeria|2020-03	0.0003408684	Africa
Africa|hCoV-19/DRC/11031/2020|EPI ISL 527554|B.1.214|Democratic Republic of the Congo|2020-05-24	Africa|hCoV-19/Nigeria/NG57752/2020|EPI ISL 462992|B.1.1|Nigeria|2020-03	0.0003752408	Africa
Africa|hCoV-19/DRC/11041/2020|EPI ISL 527555|B.1|Democratic Republic of the Congo|2020-05-24	Africa|hCoV-19/Nigeria/NG57752/2020|EPI ISL 462992|B.1.1|Nigeria|2020-03	0.0003410164	Africa
Africa|hCoV-19/DRC/11057/2020|EPI ISL 527528|B.1.5|Democratic Republic of the Congo|2020-05-24	Africa|hCoV-19/Nigeria/NG57752/2020|EPI ISL 462992|B.1.1|Nigeria|2020-03	0.0002790723	Africa
Africa|hCoV-19/DRC/11078/2020|EPI ISL 527514|B.1|Democratic Republic of the Congo|2020-05-24	Africa|hCoV-19/Nigeria/NG57752/2020|EPI ISL 462992|B.1.1|Nigeria|2020-03	0.0003798441	Africa
Africa|hCoV-19/DRC/11079/2020|EPI ISL 527500|B.1.214|Democratic Republic of the Congo|2020-05-24	Africa|hCoV-19/Nigeria/NG57752/2020|EPI ISL 462992|B.1.1|Nigeria|2020-03	0.0003085572	Africa
Africa|hCoV-19/DRC/11093/2020|EPI ISL 527527|B.1.5|Democratic Republic of the Congo|2020-05-24	Africa|hCoV-19/Nigeria/NG57752/2020|EPI ISL 462992|B.1.1|Nigeria|2020-03	0.0003498418	Africa
Africa|hCoV-19/DRC/11096/2020|EPI ISL 527522|B.1|Democratic Republic of the Congo|2020-05-24	Africa|hCoV-19/Nigeria/NG57752/2020|EPI ISL 462992|B.1.1|Nigeria|2020-03	0.0003128127	Africa
Africa|hCoV-19/DRC/11114/2020|EPI ISL 527534|B.1.214|Democratic Republic of the Congo|2020-05-25	Africa|hCoV-19/Nigeria/NG57752/2020|EPI ISL 462992|B.1.1|Nigeria|2020-03	0.0004194923	Africa
Africa|hCoV-19/DRC/11123/2020|EPI ISL 527496|B.1.84|Democratic Republic of the Congo|2020-05-24	Africa|hCoV-19/Nigeria/NG57752/2020|EPI ISL 462992|B.1.1|Nigeria|2020-03	0.0003416189	Africa
Africa|hCoV-19/DRC/11134/2020|EPI ISL 527518|B.1.5|Democratic Republic of the Congo|2020-05-24	Africa|hCoV-19/Nigeria/NG57752/2020|EPI ISL 462992|B.1.1|Nigeria|2020-03	0.0002425781	Africa
Africa|hCoV-19/DRC/11143/2020|EPI ISL 527556|B.1|Democratic Republic of the Congo|2020-05-24	Africa|hCoV-19/Nigeria/NG57752/2020|EPI ISL 462992|B.1.1|Nigeria|2020-03	0.0004773347	Africa
Africa|hCoV-19/DRC/11145/2020|EPI ISL 527501|B.1.214|Democratic Republic of the Congo|2020-05-24	Africa|hCoV-19/Nigeria/NG57752/2020|EPI ISL 462992|B.1.1|Nigeria|2020-03	0.0004460452	Africa
Africa|hCoV-19/DRC/11148/2020|EPI ISL 527525|B.1.178|Democratic Republic of the Congo|2020-05-24	Africa|hCoV-19/Nigeria/NG57752/2020|EPI ISL 462992|B.1.1|Nigeria|2020-03	0.0004554458	Africa
Africa|hCoV-19/DRC/11157/2020|EPI ISL 527530|B.1|Democratic Republic of the Congo|2020-05-25	Africa|hCoV-19/Nigeria/NG57752/2020|EPI ISL 462992|B.1.1|Nigeria|2020-03	0.0004173896	Africa
Africa|hCoV-19/DRC/11187/2020|EPI ISL 527523|B.1.1.275|Democratic Republic of the Congo|2020-05-23	Africa|hCoV-19/Nigeria/NG57752/2020|EPI ISL 462992|B.1.1|Nigeria|2020-03	0.0002436163	Africa
Africa|hCoV-19/DRC/11191/2020|EPI ISL 527506|B.1.1.275|Democratic Republic of the Congo|2020-05-23	Africa|hCoV-19/Nigeria/NG57752/2020|EPI ISL 462992|B.1.1|Nigeria|2020-03	0.0001373606	Africa
Africa|hCoV-19/DRC/11252/2020|EPI ISL 527557|B.1.1.275|Democratic Republic of the Congo|2020-05-21	Africa|hCoV-19/Nigeria/NG57752/2020|EPI ISL 462992|B.1.1|Nigeria|2020-03	0.0003066501	Africa
Africa|hCoV-19/DRC/11260/2020|EPI ISL 527558|B.1.1.275|Democratic Republic of the Congo|2020-05-23	Africa|hCoV-19/Nigeria/NG57752/2020|EPI ISL 462992|B.1.1|Nigeria|2020-03	0.0001704169	Africa
Africa|hCoV-19/DRC/1131/2020|EPI ISL 429255|B.1.5|Democratic Republic of the Congo|2020-04-05	Africa|hCoV-19/Nigeria/NG57752/2020|EPI ISL 462992|B.1.1|Nigeria|2020-03	0.0002375734	Africa
Africa|hCoV-19/DRC/11310/2020|EPI ISL 527529|B.1.149|Democratic Republic of the Congo|2020-05-25	Africa|hCoV-19/Nigeria/NG57752/2020|EPI ISL 462992|B.1.1|Nigeria|2020-03	0.0003492563	Africa
Africa|hCoV-19/DRC/11318/2020|EPI ISL 527559|B.1.149|Democratic Republic of the Congo|2020-05-25	Africa|hCoV-19/Nigeria/NG57752/2020|EPI ISL 462992|B.1.1|Nigeria|2020-03	0.0003394420	Africa
Africa|hCoV-19/DRC/11326/2020|EPI ISL 527508|B.1|Democratic Republic of the Congo|2020-05-25	Africa|hCoV-19/Nigeria/NG57752/2020|EPI ISL 462992|B.1.1|Nigeria|2020-03	0.0003442830	Africa
Africa|hCoV-19/DRC/11334/2020|EPI ISL 527504|B.1.178|Democratic Republic of the Congo|2020-05-25	Africa|hCoV-19/Nigeria/NG57752/2020|EPI ISL 462992|B.1.1|Nigeria|2020-03	0.0003437930	Africa
Africa|hCoV-19/DRC/11337/2020|EPI ISL 527510|B.1.84|Democratic Republic of the Congo|2020-05-25	Africa|hCoV-19/Nigeria/NG57752/2020|EPI ISL 462992|B.1.1|Nigeria|2020-03	0.0004137363	Africa
Africa|hCoV-19/DRC/11341/2020|EPI ISL 527509|B.1.1.275|Democratic Republic of the Congo|2020-05-25	Africa|hCoV-19/Nigeria/NG57752/2020|EPI ISL 462992|B.1.1|Nigeria|2020-03	0.0002410935	Africa
Africa|hCoV-19/DRC/11348/2020|EPI ISL 527560|B.1.149|Democratic Republic of the Congo|2020-05-25	Africa|hCoV-19/Nigeria/NG57752/2020|EPI ISL 462992|B.1.1|Nigeria|2020-03	0.0003394193	Africa
Africa|hCoV-19/DRC/11369/2020|EPI ISL 527537|B.1.214|Democratic Republic of the Congo|2020-05-25	Africa|hCoV-19/Nigeria/NG57752/2020|EPI ISL 462992|B.1.1|Nigeria|2020-03	0.0003858652	Africa
Africa|hCoV-19/DRC/11376/2020|EPI ISL 527513|B.1.214|Democratic Republic of the Congo|2020-05-25	Africa|hCoV-19/Nigeria/NG57752/2020|EPI ISL 462992|B.1.1|Nigeria|2020-03	0.0004141076	Africa
Africa|hCoV-19/DRC/11411/2020|EPI ISL 527561|B.1.5|Democratic Republic of the Congo|2020-05-25	Africa|hCoV-19/Nigeria/NG57752/2020|EPI ISL 462992|B.1.1|Nigeria|2020-03	0.0003066680	Africa
Africa|hCoV-19/DRC/11450/2020|EPI ISL 527516|B.1.5|Democratic Republic of the Congo|2020-05-25	Africa|hCoV-19/Nigeria/NG57752/2020|EPI ISL 462992|B.1.1|Nigeria|2020-03	0.0002450136	Africa
Africa|hCoV-19/DRC/11458/2020|EPI ISL 527497|B.1.5|Democratic Republic of the Congo|2020-05-25	Africa|hCoV-19/Nigeria/NG57752/2020|EPI ISL 462992|B.1.1|Nigeria|2020-03	0.0003785785	Africa
Africa|hCoV-19/DRC/11460/2020|EPI ISL 527562|B.1.214|Democratic Republic of the Congo|2020-05-25	Africa|hCoV-19/Nigeria/NG57752/2020|EPI ISL 462992|B.1.1|Nigeria|2020-03	0.0005168561	Africa
Africa|hCoV-19/DRC/11472/2020|EPI ISL 527502|B.1.214|Democratic Republic of the Congo|2020-05-25	Africa|hCoV-19/Nigeria/NG57752/2020|EPI ISL 462992|B.1.1|Nigeria|2020-03	0.0004455658	Africa
Africa|hCoV-19/DRC/11477/2020|EPI ISL 527563|B.1.84|Democratic Republic of the Congo|2020-05-25	Africa|hCoV-19/Nigeria/NG57752/2020|EPI ISL 462992|B.1.1|Nigeria|2020-03	0.0002723257	Africa
Africa|hCoV-19/DRC/11486/2020|EPI ISL 527564|B.1.214|Democratic Republic of the Congo|2020-05-25	Africa|hCoV-19/Nigeria/NG57752/2020|EPI ISL 462992|B.1.1|Nigeria|2020-03	0.0004432232	Africa
Africa|hCoV-19/DRC/11487/2020|EPI ISL 527505|B.1|Democratic Republic of the Congo|2020-05-25	Africa|hCoV-19/Nigeria/NG57752/2020|EPI ISL 462992|B.1.1|Nigeria|2020-03	0.0003789181	Africa
Africa|hCoV-19/DRC/11507/2020|EPI ISL 527512|B.1|Democratic Republic of the Congo|2020-05-25	Africa|hCoV-19/Nigeria/NG57752/2020|EPI ISL 462992|B.1.1|Nigeria|2020-03	0.0004132028	Africa
Africa|hCoV-19/DRC/1151/2020|EPI ISL 447596|B.38|Democratic Republic of the Congo|2020-04-05	Africa|hCoV-19/Nigeria/NG57752/2020|EPI ISL 462992|B.1.1|Nigeria|2020-03	0.0005776186	Africa
Africa|hCoV-19/DRC/11511/2020|EPI ISL 527511|B.1.214|Democratic Republic of the Congo|2020-05-25	Africa|hCoV-19/Nigeria/NG57752/2020|EPI ISL 462992|B.1.1|Nigeria|2020-03	0.0004483055	Africa
Africa|hCoV-19/DRC/11572/2020|EPI ISL 527565|B.1.214|Democratic Republic of the Congo|2020-05-25	Africa|hCoV-19/Nigeria/NG57752/2020|EPI ISL 462992|B.1.1|Nigeria|2020-03	0.0003405137	Africa
Africa|hCoV-19/DRC/11576/2020|EPI ISL 527517|B.1|Democratic Republic of the Congo|2020-05-25	Africa|hCoV-19/Nigeria/NG57752/2020|EPI ISL 462992|B.1.1|Nigeria|2020-03	0.0003467894	Africa
Africa|hCoV-19/DRC/11583/2020|EPI ISL 527542|B.1|Democratic Republic of the Congo|2020-05-25	Africa|hCoV-19/Nigeria/NG57752/2020|EPI ISL 462992|B.1.1|Nigeria|2020-03	0.0003887599	Africa
Africa|hCoV-19/DRC/11616/2020|EPI ISL 527519|B.1|Democratic Republic of the Congo|2020-05-25	Africa|hCoV-19/Nigeria/NG57752/2020|EPI ISL 462992|B.1.1|Nigeria|2020-03	0.0003115569	Africa
Africa|hCoV-19/DRC/11623/2020|EPI ISL 527566|B.1.5|Democratic Republic of the Congo|2020-05-25	Africa|hCoV-19/Nigeria/NG57752/2020|EPI ISL 462992|B.1.1|Nigeria|2020-03	0.0003410146	Africa
Africa|hCoV-19/DRC/11624/2020|EPI ISL 527567|B.1.149|Democratic Republic of the Congo|2020-05-25	Africa|hCoV-19/Nigeria/NG57752/2020|EPI ISL 462992|B.1.1|Nigeria|2020-03	0.0003408502	Africa
Africa|hCoV-19/DRC/11631/2020|EPI ISL 527568|B.1.149|Democratic Republic of the Congo|2020-05-25	Africa|hCoV-19/Nigeria/NG57752/2020|EPI ISL 462992|B.1.1|Nigeria|2020-03	0.0003411990	Africa
Africa|hCoV-19/DRC/11632/2020|EPI ISL 527493|B.1|Democratic Republic of the Congo|2020-05-25	Africa|hCoV-19/Nigeria/NG57752/2020|EPI ISL 462992|B.1.1|Nigeria|2020-03	0.0003756418	Africa
Africa|hCoV-19/DRC/11635/2020|EPI ISL 527540|B.1.214|Democratic Republic of the Congo|2020-05-25	Africa|hCoV-19/Nigeria/NG57752/2020|EPI ISL 462992|B.1.1|Nigeria|2020-03	0.0003868480	Africa
Africa|hCoV-19/DRC/11640/2020|EPI ISL 527535|B.1.178|Democratic Republic of the Congo|2020-05-25	Africa|hCoV-19/Nigeria/NG57752/2020|EPI ISL 462992|B.1.1|Nigeria|2020-03	0.0004533216	Africa
Africa|hCoV-19/DRC/11643/2020|EPI ISL 527520|B.1.5|Democratic Republic of the Congo|2020-05-25	Africa|hCoV-19/Nigeria/NG57752/2020|EPI ISL 462992|B.1.1|Nigeria|2020-03	0.0003470032	Africa
Africa|hCoV-19/DRC/11648/2020|EPI ISL 527569|B.1.6|Democratic Republic of the Congo|2020-05-25	Africa|hCoV-19/Nigeria/NG57752/2020|EPI ISL 462992|B.1.1|Nigeria|2020-03	0.0003735172	Africa
Africa|hCoV-19/DRC/11652/2020|EPI ISL 527570|B.1.149|Democratic Republic of the Congo|2020-05-25	Africa|hCoV-19/Nigeria/NG57752/2020|EPI ISL 462992|B.1.1|Nigeria|2020-03	0.0003407561	Africa
Africa|hCoV-19/DRC/11653/2020|EPI ISL 527533|B.1.84|Democratic Republic of the Congo|2020-05-25	Africa|hCoV-19/Nigeria/NG57752/2020|EPI ISL 462992|B.1.1|Nigeria|2020-03	0.0003142478	Africa
Africa|hCoV-19/DRC/11676/2020|EPI ISL 527531|B.1|Democratic Republic of the Congo|2020-05-26	Africa|hCoV-19/Nigeria/NG57752/2020|EPI ISL 462992|B.1.1|Nigeria|2020-03	0.0005261482	Africa
Africa|hCoV-19/DRC/11677/2020|EPI ISL 527515|B.1.214|Democratic Republic of the Congo|2020-05-26	Africa|hCoV-19/Nigeria/NG57752/2020|EPI ISL 462992|B.1.1|Nigeria|2020-03	0.0003463499	Africa
Africa|hCoV-19/DRC/11732/2020|EPI ISL 527536|B.1.214|Democratic Republic of the Congo|2020-05-26	Africa|hCoV-19/Nigeria/NG57752/2020|EPI ISL 462992|B.1.1|Nigeria|2020-03	0.0002094049	Africa
Africa|hCoV-19/DRC/11733/2020|EPI ISL 527571|B.1.149|Democratic Republic of the Congo|2020-05-26	Africa|hCoV-19/Nigeria/NG57752/2020|EPI ISL 462992|B.1.1|Nigeria|2020-03	0.0003394232	Africa
Africa|hCoV-19/DRC/11806/2020|EPI ISL 527572|B.1.214|Democratic Republic of the Congo|2020-05-26	Africa|hCoV-19/Nigeria/NG57752/2020|EPI ISL 462992|B.1.1|Nigeria|2020-03	0.0004430117	Africa
Africa|hCoV-19/DRC/1234/2020|EPI ISL 429258|B.1.5|Democratic Republic of the Congo|2020-04-06	Africa|hCoV-19/Nigeria/NG57752/2020|EPI ISL 462992|B.1.1|Nigeria|2020-03	0.0002499121	Africa
Africa|hCoV-19/DRC/1249/2020|EPI ISL 429259|B.1.5|Democratic Republic of the Congo|2020-04-06	Africa|hCoV-19/Nigeria/NG57752/2020|EPI ISL 462992|B.1.1|Nigeria|2020-03	0.0002386098	Africa
Africa|hCoV-19/DRC/1319/2020|EPI ISL 431011|B.1.128|Democratic Republic of the Congo|2020-04-07	Africa|hCoV-19/Nigeria/NG57752/2020|EPI ISL 462992|B.1.1|Nigeria|2020-03	0.0003404013	Africa
Africa|hCoV-19/DRC/1324/2020|EPI ISL 435033|B.1.128|Democratic Republic of the Congo|2020-04-07	Africa|hCoV-19/Nigeria/NG57752/2020|EPI ISL 462992|B.1.1|Nigeria|2020-03	0.0003378032	Africa
Africa|hCoV-19/DRC/1326/2020|EPI ISL 435116|B.1|Democratic Republic of the Congo|2020-04-07	Africa|hCoV-19/Nigeria/NG57752/2020|EPI ISL 462992|B.1.1|Nigeria|2020-03	0.0003114672	Africa
Africa|hCoV-19/DRC/1375/2020|EPI ISL 435117|B.1.1.1|Democratic Republic of the Congo|2020-04-07	Africa|hCoV-19/Nigeria/NG57752/2020|EPI ISL 462992|B.1.1|Nigeria|2020-03	0.0002762967	Africa
Africa|hCoV-19/DRC/1376/2020|EPI ISL 431012|B.1.1.1|Democratic Republic of the Congo|2020-04-07	Africa|hCoV-19/Nigeria/NG57752/2020|EPI ISL 462992|B.1.1|Nigeria|2020-03	0.0002396881	Africa
Africa|hCoV-19/DRC/1377/2020|EPI ISL 434678|B.1.1.1|Democratic Republic of the Congo|2020-04-07	Africa|hCoV-19/Nigeria/NG57752/2020|EPI ISL 462992|B.1.1|Nigeria|2020-03	0.0002036144	Africa
Africa|hCoV-19/DRC/1378/2020|EPI ISL 435118|B.1.1.1|Democratic Republic of the Congo|2020-04-07	Africa|hCoV-19/Nigeria/NG57752/2020|EPI ISL 462992|B.1.1|Nigeria|2020-03	0.0002386701	Africa
Africa|hCoV-19/DRC/1382/2020|EPI ISL 435113|B.1.1.1|Democratic Republic of the Congo|2020-04-07	Africa|hCoV-19/Nigeria/NG57752/2020|EPI ISL 462992|B.1.1|Nigeria|2020-03	0.0002435401	Africa
Africa|hCoV-19/DRC/1397/2020|EPI ISL 434679|B.1.1.1|Democratic Republic of the Congo|2020-04-07	Africa|hCoV-19/Nigeria/NG57752/2020|EPI ISL 462992|B.1.1|Nigeria|2020-03	0.0002391887	Africa
Africa|hCoV-19/DRC/1398/2020|EPI ISL 435114|B.1.1.1|Democratic Republic of the Congo|2020-04-07	Africa|hCoV-19/Nigeria/NG57752/2020|EPI ISL 462992|B.1.1|Nigeria|2020-03	0.0002024741	Africa
Africa|hCoV-19/DRC/1422/2020|EPI ISL 434680|B.1.149|Democratic Republic of the Congo|2020-04-08	Africa|hCoV-19/Nigeria/NG57752/2020|EPI ISL 462992|B.1.1|Nigeria|2020-03	0.0003450743	Africa
Africa|hCoV-19/DRC/1423/2020|EPI ISL 434710|B.1.149|Democratic Republic of the Congo|2020-04-08	Africa|hCoV-19/Nigeria/NG57752/2020|EPI ISL 462992|B.1.1|Nigeria|2020-03	0.0003037048	Africa
Africa|hCoV-19/DRC/1486/2020|EPI ISL 434711|B.1|Democratic Republic of the Congo|2020-04-08	Africa|hCoV-19/Nigeria/NG57752/2020|EPI ISL 462992|B.1.1|Nigeria|2020-03	0.0002797288	Africa
Africa|hCoV-19/DRC/1516/2020|EPI ISL 435032|B.1.5|Democratic Republic of the Congo|2020-04-09	Africa|hCoV-19/Nigeria/NG57752/2020|EPI ISL 462992|B.1.1|Nigeria|2020-03	0.0002355275	Africa
Africa|hCoV-19/DRC/1565/2020|EPI ISL 434681|B.1|Democratic Republic of the Congo|2020-04-09	Africa|hCoV-19/Nigeria/NG57752/2020|EPI ISL 462992|B.1.1|Nigeria|2020-03	0.0002743322	Africa
Africa|hCoV-19/DRC/158/2020|EPI ISL 417950|B.40|Democratic Republic of the Congo|2020-03-20	Africa|hCoV-19/Nigeria/NG57752/2020|EPI ISL 462992|B.1.1|Nigeria|2020-03	0.0005722128	Africa
Africa|hCoV-19/DRC/1715/2020|EPI ISL 435156|B.1.84|Democratic Republic of the Congo|2020-04-10	Africa|hCoV-19/Nigeria/NG57752/2020|EPI ISL 462992|B.1.1|Nigeria|2020-03	0.0003056831	Africa
Africa|hCoV-19/DRC/1767/2020|EPI ISL 435157|B.1.5|Democratic Republic of the Congo|2020-04-10	Africa|hCoV-19/Nigeria/NG57752/2020|EPI ISL 462992|B.1.1|Nigeria|2020-03	0.0002452691	Africa
Africa|hCoV-19/DRC/1779/2020|EPI ISL 435158|C.14|Democratic Republic of the Congo|2020-04-10	Africa|hCoV-19/Nigeria/NG57752/2020|EPI ISL 462992|B.1.1|Nigeria|2020-03	0.0003132366	Africa
Africa|hCoV-19/DRC/191/2020|EPI ISL 417955|B.1.128|Democratic Republic of the Congo|2020-03-21	Africa|hCoV-19/Nigeria/NG57752/2020|EPI ISL 462992|B.1.1|Nigeria|2020-03	0.0003367275	Africa
Africa|hCoV-19/DRC/1952/2020|EPI ISL 435159|B.1.5|Democratic Republic of the Congo|2020-04-11	Africa|hCoV-19/Nigeria/NG57752/2020|EPI ISL 462992|B.1.1|Nigeria|2020-03	0.0002427631	Africa
Africa|hCoV-19/DRC/1982/2020|EPI ISL 435160|B.1|Democratic Republic of the Congo|2020-04-12	Africa|hCoV-19/Nigeria/NG57752/2020|EPI ISL 462992|B.1.1|Nigeria|2020-03	0.0002760709	Africa
Africa|hCoV-19/DRC/2047/2020|EPI ISL 435161|B.1.1.1|Democratic Republic of the Congo|2020-04-12	Africa|hCoV-19/Nigeria/NG57752/2020|EPI ISL 462992|B.1.1|Nigeria|2020-03	0.0002058141	Africa
Africa|hCoV-19/DRC/2063/2020|EPI ISL 435162|B.1|Democratic Republic of the Congo|2020-04-12	Africa|hCoV-19/Nigeria/NG57752/2020|EPI ISL 462992|B.1.1|Nigeria|2020-03	0.0002417465	Africa
Africa|hCoV-19/DRC/2120/2020|EPI ISL 435163|B.1.149|Democratic Republic of the Congo|2020-04-12	Africa|hCoV-19/Nigeria/NG57752/2020|EPI ISL 462992|B.1.1|Nigeria|2020-03	0.0003054983	Africa
Africa|hCoV-19/DRC/2121/2020|EPI ISL 435164|B.1.149|Democratic Republic of the Congo|2020-04-12	Africa|hCoV-19/Nigeria/NG57752/2020|EPI ISL 462992|B.1.1|Nigeria|2020-03	0.0003104930	Africa
Africa|hCoV-19/DRC/2122/2020|EPI ISL 435165|B.1.149|Democratic Republic of the Congo|2020-04-13	Africa|hCoV-19/Nigeria/NG57752/2020|EPI ISL 462992|B.1.1|Nigeria|2020-03	0.0003857474	Africa
Africa|hCoV-19/DRC/2125/2020|EPI ISL 435166|B.1.149|Democratic Republic of the Congo|2020-04-13	Africa|hCoV-19/Nigeria/NG57752/2020|EPI ISL 462992|B.1.1|Nigeria|2020-03	0.0003111688	Africa
Africa|hCoV-19/DRC/2128/2020|EPI ISL 435167|B.1|Democratic Republic of the Congo|2020-04-13	Africa|hCoV-19/Nigeria/NG57752/2020|EPI ISL 462992|B.1.1|Nigeria|2020-03	0.0002467995	Africa
Africa|hCoV-19/DRC/2133/2020|EPI ISL 435168|B.1.128|Democratic Republic of the Congo|2020-04-13	Africa|hCoV-19/Nigeria/NG57752/2020|EPI ISL 462992|B.1.1|Nigeria|2020-03	0.0003501945	Africa
Africa|hCoV-19/DRC/214/2020|EPI ISL 420030|B.1.6|Democratic Republic of the Congo|2020-03-21	Africa|hCoV-19/Nigeria/NG57752/2020|EPI ISL 462992|B.1.1|Nigeria|2020-03	0.0002360888	Africa
Africa|hCoV-19/DRC/215/2020|EPI ISL 420031|B.1.1.1|Democratic Republic of the Congo|2020-03-21	Africa|hCoV-19/Nigeria/NG57752/2020|EPI ISL 462992|B.1.1|Nigeria|2020-03	0.0002399132	Africa
Africa|hCoV-19/DRC/2169/2020|EPI ISL 436194|B.1.5|Democratic Republic of the Congo|2020-04-13	Africa|hCoV-19/Nigeria/NG57752/2020|EPI ISL 462992|B.1.1|Nigeria|2020-03	0.0002800977	Africa
Africa|hCoV-19/DRC/2299/2020|EPI ISL 436412|B.1.5|Democratic Republic of the Congo|2020-04-14	Africa|hCoV-19/Nigeria/NG57752/2020|EPI ISL 462992|B.1.1|Nigeria|2020-03	0.0003054845	Africa
Africa|hCoV-19/DRC/236/2020|EPI ISL 420032|B.1.128|Democratic Republic of the Congo|2020-03-22	Africa|hCoV-19/Nigeria/NG57752/2020|EPI ISL 462992|B.1.1|Nigeria|2020-03	0.0003370031	Africa
Africa|hCoV-19/DRC/2363/2020|EPI ISL 437194|B.1.84|Democratic Republic of the Congo|2020-04-14	Africa|hCoV-19/Nigeria/NG57752/2020|EPI ISL 462992|B.1.1|Nigeria|2020-03	0.0002715127	Africa
Africa|hCoV-19/DRC/2384/2020|EPI ISL 437196|B.1.149|Democratic Republic of the Congo|2020-04-14	Africa|hCoV-19/Nigeria/NG57752/2020|EPI ISL 462992|B.1.1|Nigeria|2020-03	0.0003111047	Africa
Africa|hCoV-19/DRC/241/2020|EPI ISL 420033|B.1.1.75|Democratic Republic of the Congo|2020-03-22	Africa|hCoV-19/Nigeria/NG57752/2020|EPI ISL 462992|B.1.1|Nigeria|2020-03	0.0001684783	Africa
Africa|hCoV-19/DRC/243/2020|EPI ISL 420034|B.1|Democratic Republic of the Congo|2020-03-22	Africa|hCoV-19/Nigeria/NG57752/2020|EPI ISL 462992|B.1.1|Nigeria|2020-03	0.0002756263	Africa
Africa|hCoV-19/DRC/248/2020|EPI ISL 420035|B.1.5|Democratic Republic of the Congo|2020-03-22	Africa|hCoV-19/Nigeria/NG57752/2020|EPI ISL 462992|B.1.1|Nigeria|2020-03	0.0002021804	Africa
Africa|hCoV-19/DRC/2496/2020|EPI ISL 437337|B.1.149|Democratic Republic of the Congo|2020-04-15	Africa|hCoV-19/Nigeria/NG57752/2020|EPI ISL 462992|B.1.1|Nigeria|2020-03	0.0003365028	Africa
Africa|hCoV-19/DRC/2529/2020|EPI ISL 437338|B.1.178|Democratic Republic of the Congo|2020-04-15	Africa|hCoV-19/Nigeria/NG57752/2020|EPI ISL 462992|B.1.1|Nigeria|2020-03	0.0003028464	Africa
Africa|hCoV-19/DRC/253/2020|EPI ISL 420838|B.1.5|Democratic Republic of the Congo|2020-03-22	Africa|hCoV-19/Nigeria/NG57752/2020|EPI ISL 462992|B.1.1|Nigeria|2020-03	0.0002029190	Africa
Africa|hCoV-19/DRC/2536/2020|EPI ISL 437339|B.1|Democratic Republic of the Congo|2020-04-15	Africa|hCoV-19/Nigeria/NG57752/2020|EPI ISL 462992|B.1.1|Nigeria|2020-03	0.0003028465	Africa
Africa|hCoV-19/DRC/254/2020|EPI ISL 420839|B.1|Democratic Republic of the Congo|2020-03-22	Africa|hCoV-19/Nigeria/NG57752/2020|EPI ISL 462992|B.1.1|Nigeria|2020-03	0.0002727425	Africa
Africa|hCoV-19/DRC/2563/2020|EPI ISL 437340|B.1.9|Democratic Republic of the Congo|2020-04-15	Africa|hCoV-19/Nigeria/NG57752/2020|EPI ISL 462992|B.1.1|Nigeria|2020-03	0.0005048050	Africa
Africa|hCoV-19/DRC/2580/2020|EPI ISL 437341|B.1.5|Democratic Republic of the Congo|2020-04-15	Africa|hCoV-19/Nigeria/NG57752/2020|EPI ISL 462992|B.1.1|Nigeria|2020-03	0.0002368638	Africa
Africa|hCoV-19/DRC/2644/2020|EPI ISL 437342|B.1.84|Democratic Republic of the Congo|2020-04-15	Africa|hCoV-19/Nigeria/NG57752/2020|EPI ISL 462992|B.1.1|Nigeria|2020-03	0.0003411523	Africa
Africa|hCoV-19/DRC/2670/2020|EPI ISL 437343|B.1.9|Democratic Republic of the Congo|2020-04-15	Africa|hCoV-19/Nigeria/NG57752/2020|EPI ISL 462992|B.1.1|Nigeria|2020-03	0.0005385051	Africa
Africa|hCoV-19/DRC/2727/2020|EPI ISL 437344|B.1|Democratic Republic of the Congo|2020-04-16	Africa|hCoV-19/Nigeria/NG57752/2020|EPI ISL 462992|B.1.1|Nigeria|2020-03	0.0002397843	Africa
Africa|hCoV-19/DRC/2728/2020|EPI ISL 437345|B.1.84|Democratic Republic of the Congo|2020-04-16	Africa|hCoV-19/Nigeria/NG57752/2020|EPI ISL 462992|B.1.1|Nigeria|2020-03	0.0003102300	Africa
Africa|hCoV-19/DRC/2813/2020|EPI ISL 437346|C.14|Democratic Republic of the Congo|2020-04-16	Africa|hCoV-19/Nigeria/NG57752/2020|EPI ISL 462992|B.1.1|Nigeria|2020-03	0.0003366728	Africa
Africa|hCoV-19/DRC/2819/2020|EPI ISL 437347|B.1|Democratic Republic of the Congo|2020-04-16	Africa|hCoV-19/Nigeria/NG57752/2020|EPI ISL 462992|B.1.1|Nigeria|2020-03	0.0003438218	Africa
Africa|hCoV-19/DRC/2827/2020|EPI ISL 437348|B.1|Democratic Republic of the Congo|2020-04-16	Africa|hCoV-19/Nigeria/NG57752/2020|EPI ISL 462992|B.1.1|Nigeria|2020-03	0.0002355173	Africa
Africa|hCoV-19/DRC/2855/2020|EPI ISL 437350|B.1|Democratic Republic of the Congo|2020-04-16	Africa|hCoV-19/Nigeria/NG57752/2020|EPI ISL 462992|B.1.1|Nigeria|2020-03	0.0002691913	Africa
Africa|hCoV-19/DRC/2864/2020|EPI ISL 437351|B.1|Democratic Republic of the Congo|2020-04-16	Africa|hCoV-19/Nigeria/NG57752/2020|EPI ISL 462992|B.1.1|Nigeria|2020-03	0.0002697605	Africa
Africa|hCoV-19/DRC/2904/2020|EPI ISL 437352|B.1|Democratic Republic of the Congo|2020-04-17	Africa|hCoV-19/Nigeria/NG57752/2020|EPI ISL 462992|B.1.1|Nigeria|2020-03	0.0002691914	Africa
Africa|hCoV-19/DRC/2938/2020|EPI ISL 437353|B.1.275|Democratic Republic of the Congo|2020-04-17	Africa|hCoV-19/Nigeria/NG57752/2020|EPI ISL 462992|B.1.1|Nigeria|2020-03	0.0004524871	Africa
Africa|hCoV-19/DRC/2939/2020|EPI ISL 437354|B.1|Democratic Republic of the Congo|2020-04-17	Africa|hCoV-19/Nigeria/NG57752/2020|EPI ISL 462992|B.1.1|Nigeria|2020-03	0.0003709234	Africa
Africa|hCoV-19/DRC/2942/2020|EPI ISL 437355|B.1|Democratic Republic of the Congo|2020-04-17	Africa|hCoV-19/Nigeria/NG57752/2020|EPI ISL 462992|B.1.1|Nigeria|2020-03	0.0003801666	Africa
Africa|hCoV-19/DRC/299/2020|EPI ISL 420840|B.4|Democratic Republic of the Congo|2020-03-20	Africa|hCoV-19/Nigeria/NG57752/2020|EPI ISL 462992|B.1.1|Nigeria|2020-03	0.0007183356	Africa
Africa|hCoV-19/DRC/300/2020|EPI ISL 420841|A|Democratic Republic of the Congo|2020-03-22	Africa|hCoV-19/Nigeria/NG57752/2020|EPI ISL 462992|B.1.1|Nigeria|2020-03	0.0005086545	Africa
Africa|hCoV-19/DRC/3041/2020|EPI ISL 437356|B.1|Democratic Republic of the Congo|2020-04-18	Africa|hCoV-19/Nigeria/NG57752/2020|EPI ISL 462992|B.1.1|Nigeria|2020-03	0.0003378978	Africa
Africa|hCoV-19/DRC/307/2020|EPI ISL 420842|B.1.9|Democratic Republic of the Congo|2020-03	Africa|hCoV-19/Nigeria/NG57752/2020|EPI ISL 462992|B.1.1|Nigeria|2020-03	0.0003462893	Africa
Africa|hCoV-19/DRC/3070/2020|EPI ISL 437357|B.1.214|Democratic Republic of the Congo|2020-04-18	Africa|hCoV-19/Nigeria/NG57752/2020|EPI ISL 462992|B.1.1|Nigeria|2020-03	0.0003721994	Africa
Africa|hCoV-19/DRC/3089/2020|EPI ISL 437358|B.1.84|Democratic Republic of the Congo|2020-04-19	Africa|hCoV-19/Nigeria/NG57752/2020|EPI ISL 462992|B.1.1|Nigeria|2020-03	0.0003032251	Africa
Africa|hCoV-19/DRC/3440/2020|EPI ISL 447597|B.1.84|Democratic Republic of the Congo|2020-04-22	Africa|hCoV-19/Nigeria/NG57752/2020|EPI ISL 462992|B.1.1|Nigeria|2020-03	0.0003062684	Africa
Africa|hCoV-19/DRC/3451/2020|EPI ISL 447598|B.1.178|Democratic Republic of the Congo|2020-04-22	Africa|hCoV-19/Nigeria/NG57752/2020|EPI ISL 462992|B.1.1|Nigeria|2020-03	0.0003405785	Africa
Africa|hCoV-19/DRC/3453/2020|EPI ISL 447599|B.1.84|Democratic Republic of the Congo|2020-04-22	Africa|hCoV-19/Nigeria/NG57752/2020|EPI ISL 462992|B.1.1|Nigeria|2020-03	0.0003064562	Africa
Africa|hCoV-19/DRC/3481/2020|EPI ISL 447600|B.1|Democratic Republic of the Congo|2020-04-22	Africa|hCoV-19/Nigeria/NG57752/2020|EPI ISL 462992|B.1.1|Nigeria|2020-03	0.0002445557	Africa
Africa|hCoV-19/DRC/3482/2020|EPI ISL 447601|B.1|Democratic Republic of the Congo|2020-04-22	Africa|hCoV-19/Nigeria/NG57752/2020|EPI ISL 462992|B.1.1|Nigeria|2020-03	0.0002746843	Africa
Africa|hCoV-19/DRC/3483/2020|EPI ISL 447602|B.1|Democratic Republic of the Congo|2020-04-22	Africa|hCoV-19/Nigeria/NG57752/2020|EPI ISL 462992|B.1.1|Nigeria|2020-03	0.0002441719	Africa
Africa|hCoV-19/DRC/3490/2020|EPI ISL 447603|B.1|Democratic Republic of the Congo|2020-04-22	Africa|hCoV-19/Nigeria/NG57752/2020|EPI ISL 462992|B.1.1|Nigeria|2020-03	0.0002727871	Africa
Africa|hCoV-19/DRC/3504/2020|EPI ISL 447604|B.1.149|Democratic Republic of the Congo|2020-04-23	Africa|hCoV-19/Nigeria/NG57752/2020|EPI ISL 462992|B.1.1|Nigeria|2020-03	0.0003142574	Africa
Africa|hCoV-19/DRC/352/2020|EPI ISL 420850|B.1.5|Democratic Republic of the Congo|2020-03	Africa|hCoV-19/Nigeria/NG57752/2020|EPI ISL 462992|B.1.1|Nigeria|2020-03	0.0002725009	Africa
Africa|hCoV-19/DRC/353/2020|EPI ISL 420843|B.1.5|Democratic Republic of the Congo|2020-03	Africa|hCoV-19/Nigeria/NG57752/2020|EPI ISL 462992|B.1.1|Nigeria|2020-03	0.0002046280	Africa
Africa|hCoV-19/DRC/355/2020|EPI ISL 420844|B.1|Democratic Republic of the Congo|2020-03	Africa|hCoV-19/Nigeria/NG57752/2020|EPI ISL 462992|B.1.1|Nigeria|2020-03	0.0002360651	Africa
Africa|hCoV-19/DRC/3552/2020|EPI ISL 447605|B.1.84|Democratic Republic of the Congo|2020-04-23	Africa|hCoV-19/Nigeria/NG57752/2020|EPI ISL 462992|B.1.1|Nigeria|2020-03	0.0003101272	Africa
Africa|hCoV-19/DRC/3595/2020|EPI ISL 447606|B.1.5|Democratic Republic of the Congo|2020-04-23	Africa|hCoV-19/Nigeria/NG57752/2020|EPI ISL 462992|B.1.1|Nigeria|2020-03	0.0002717115	Africa
Africa|hCoV-19/DRC/3632/2020|EPI ISL 447607|B.1.5|Democratic Republic of the Congo|2020-04-23	Africa|hCoV-19/Nigeria/NG57752/2020|EPI ISL 462992|B.1.1|Nigeria|2020-03	0.0002725696	Africa
Africa|hCoV-19/DRC/3633/2020|EPI ISL 447230|B.1.5|Democratic Republic of the Congo|2020-04-23	Africa|hCoV-19/Nigeria/NG57752/2020|EPI ISL 462992|B.1.1|Nigeria|2020-03	0.0002751660	Africa
Africa|hCoV-19/DRC/3653/2020|EPI ISL 447231|B.1.128|Democratic Republic of the Congo|2020-04-23	Africa|hCoV-19/Nigeria/NG57752/2020|EPI ISL 462992|B.1.1|Nigeria|2020-03	0.0004053841	Africa
Africa|hCoV-19/DRC/3659/2020|EPI ISL 447232|B.1.128|Democratic Republic of the Congo|2020-04-23	Africa|hCoV-19/Nigeria/NG57752/2020|EPI ISL 462992|B.1.1|Nigeria|2020-03	0.0004057540	Africa
Africa|hCoV-19/DRC/3661/2020|EPI ISL 447233|B.1.128|Democratic Republic of the Congo|2020-04-23	Africa|hCoV-19/Nigeria/NG57752/2020|EPI ISL 462992|B.1.1|Nigeria|2020-03	0.0004092127	Africa
Africa|hCoV-19/DRC/3662/2020|EPI ISL 447234|B.1.128|Democratic Republic of the Congo|2020-04-23	Africa|hCoV-19/Nigeria/NG57752/2020|EPI ISL 462992|B.1.1|Nigeria|2020-03	0.0004089060	Africa
Africa|hCoV-19/DRC/3664/2020|EPI ISL 447235|B.1.128|Democratic Republic of the Congo|2020-04-23	Africa|hCoV-19/Nigeria/NG57752/2020|EPI ISL 462992|B.1.1|Nigeria|2020-03	0.0004089757	Africa
Africa|hCoV-19/DRC/3683/2020|EPI ISL 447236|B.1.5|Democratic Republic of the Congo|2020-04-24	Africa|hCoV-19/Nigeria/NG57752/2020|EPI ISL 462992|B.1.1|Nigeria|2020-03	0.0003066637	Africa
Africa|hCoV-19/DRC/3688/2020|EPI ISL 447237|B.1.128|Democratic Republic of the Congo|2020-04-24	Africa|hCoV-19/Nigeria/NG57752/2020|EPI ISL 462992|B.1.1|Nigeria|2020-03	0.0004076284	Africa
Africa|hCoV-19/DRC/376/2020|EPI ISL 420851|B.1.6|Democratic Republic of the Congo|2020-03-25	Africa|hCoV-19/Nigeria/NG57752/2020|EPI ISL 462992|B.1.1|Nigeria|2020-03	0.0003055336	Africa
Africa|hCoV-19/DRC/3764/2020|EPI ISL 447238|B.1.84|Democratic Republic of the Congo|2020-04-24	Africa|hCoV-19/Nigeria/NG57752/2020|EPI ISL 462992|B.1.1|Nigeria|2020-03	0.0003402672	Africa
Africa|hCoV-19/DRC/3768/2020|EPI ISL 447239|B.1.84|Democratic Republic of the Congo|2020-04-24	Africa|hCoV-19/Nigeria/NG57752/2020|EPI ISL 462992|B.1.1|Nigeria|2020-03	0.0003064697	Africa
Africa|hCoV-19/DRC/3778/2020|EPI ISL 447240|B.1.128|Democratic Republic of the Congo|2020-04-24	Africa|hCoV-19/Nigeria/NG57752/2020|EPI ISL 462992|B.1.1|Nigeria|2020-03	0.0004073378	Africa
Africa|hCoV-19/DRC/3787/2020|EPI ISL 447241|B.1|Democratic Republic of the Congo|2020-04-24	Africa|hCoV-19/Nigeria/NG57752/2020|EPI ISL 462992|B.1.1|Nigeria|2020-03	0.0002773820	Africa
Africa|hCoV-19/DRC/3791/2020|EPI ISL 447242|B.1|Democratic Republic of the Congo|2020-04-24	Africa|hCoV-19/Nigeria/NG57752/2020|EPI ISL 462992|B.1.1|Nigeria|2020-03	0.0003162272	Africa
Africa|hCoV-19/DRC/3803/2020|EPI ISL 447243|B.1|Democratic Republic of the Congo|2020-04-24	Africa|hCoV-19/Nigeria/NG57752/2020|EPI ISL 462992|B.1.1|Nigeria|2020-03	0.0002440615	Africa
Africa|hCoV-19/DRC/3806/2020|EPI ISL 447244|B.1|Democratic Republic of the Congo|2020-04-24	Africa|hCoV-19/Nigeria/NG57752/2020|EPI ISL 462992|B.1.1|Nigeria|2020-03	0.0002440443	Africa
Africa|hCoV-19/DRC/3827/2020|EPI ISL 447245|B.1|Democratic Republic of the Congo|2020-04-24	Africa|hCoV-19/Nigeria/NG57752/2020|EPI ISL 462992|B.1.1|Nigeria|2020-03	0.0003748010	Africa
Africa|hCoV-19/DRC/3829/2020|EPI ISL 447246|B.1|Democratic Republic of the Congo|2020-04-24	Africa|hCoV-19/Nigeria/NG57752/2020|EPI ISL 462992|B.1.1|Nigeria|2020-03	0.0003411861	Africa
Africa|hCoV-19/DRC/3834/2020|EPI ISL 447247|A|Democratic Republic of the Congo|2020-04-25	Africa|hCoV-19/Nigeria/NG57752/2020|EPI ISL 462992|B.1.1|Nigeria|2020-03	0.0005830059	Africa
Africa|hCoV-19/DRC/3837/2020|EPI ISL 447248|B.1.128|Democratic Republic of the Congo|2020-04-25	Africa|hCoV-19/Nigeria/NG57752/2020|EPI ISL 462992|B.1.1|Nigeria|2020-03	0.0004087111	Africa
Africa|hCoV-19/DRC/3841/2020|EPI ISL 447249|B.1.128|Democratic Republic of the Congo|2020-04-25	Africa|hCoV-19/Nigeria/NG57752/2020|EPI ISL 462992|B.1.1|Nigeria|2020-03	0.0004417609	Africa
Africa|hCoV-19/DRC/3842/2020|EPI ISL 471396|B.1.128|Democratic Republic of the Congo|2020-04-25	Africa|hCoV-19/Nigeria/NG57752/2020|EPI ISL 462992|B.1.1|Nigeria|2020-03	0.0004375098	Africa
Africa|hCoV-19/DRC/3846/2020|EPI ISL 471397|B.1.84|Democratic Republic of the Congo|2020-04-25	Africa|hCoV-19/Nigeria/NG57752/2020|EPI ISL 462992|B.1.1|Nigeria|2020-03	0.0003701532	Africa
Africa|hCoV-19/DRC/3937/2020|EPI ISL 471398|B.1|Democratic Republic of the Congo|2020-04-25	Africa|hCoV-19/Nigeria/NG57752/2020|EPI ISL 462992|B.1.1|Nigeria|2020-03	0.0003364961	Africa
Africa|hCoV-19/DRC/3941/2020|EPI ISL 471399|B.1.128|Democratic Republic of the Congo|2020-04-25	Africa|hCoV-19/Nigeria/NG57752/2020|EPI ISL 462992|B.1.1|Nigeria|2020-03	0.0004079570	Africa
Africa|hCoV-19/DRC/3947/2020|EPI ISL 471400|B.1.214|Democratic Republic of the Congo|2020-04-25	Africa|hCoV-19/Nigeria/NG57752/2020|EPI ISL 462992|B.1.1|Nigeria|2020-03	0.0004374820	Africa
Africa|hCoV-19/DRC/3949/2020|EPI ISL 471401|B.1.84|Democratic Republic of the Congo|2020-04-26	Africa|hCoV-19/Nigeria/NG57752/2020|EPI ISL 462992|B.1.1|Nigeria|2020-03	0.0002713285	Africa
Africa|hCoV-19/DRC/396/2020|EPI ISL 420852|B.1.6|Democratic Republic of the Congo|2020-03-26	Africa|hCoV-19/Nigeria/NG57752/2020|EPI ISL 462992|B.1.1|Nigeria|2020-03	0.0002713128	Africa
Africa|hCoV-19/DRC/397/2020|EPI ISL 420845|B.1.6|Democratic Republic of the Congo|2020-03-26	Africa|hCoV-19/Nigeria/NG57752/2020|EPI ISL 462992|B.1.1|Nigeria|2020-03	0.0002695397	Africa
Africa|hCoV-19/DRC/400/2020|EPI ISL 420846|B.1.5|Democratic Republic of the Congo|2020-03	Africa|hCoV-19/Nigeria/NG57752/2020|EPI ISL 462992|B.1.1|Nigeria|2020-03	0.0002362643	Africa
Africa|hCoV-19/DRC/4012/2020|EPI ISL 471402|B.1|Democratic Republic of the Congo|2020-04-26	Africa|hCoV-19/Nigeria/NG57752/2020|EPI ISL 462992|B.1.1|Nigeria|2020-03	0.0004038292	Africa
Africa|hCoV-19/DRC/402/2020|EPI ISL 420853|B.1|Democratic Republic of the Congo|2020-03-26	Africa|hCoV-19/Nigeria/NG57752/2020|EPI ISL 462992|B.1.1|Nigeria|2020-03	0.0002820322	Africa
Africa|hCoV-19/DRC/4020/2020|EPI ISL 471403|B.1.5|Democratic Republic of the Congo|2020-04-26	Africa|hCoV-19/Nigeria/NG57752/2020|EPI ISL 462992|B.1.1|Nigeria|2020-03	0.0003365097	Africa
Africa|hCoV-19/DRC/4026/2020|EPI ISL 471404|B.1.84|Democratic Republic of the Congo|2020-04-27	Africa|hCoV-19/Nigeria/NG57752/2020|EPI ISL 462992|B.1.1|Nigeria|2020-03	0.0003042118	Africa
Africa|hCoV-19/DRC/4060/2020|EPI ISL 471405|B.1|Democratic Republic of the Congo|2020-04-27	Africa|hCoV-19/Nigeria/NG57752/2020|EPI ISL 462992|B.1.1|Nigeria|2020-03	0.0003371575	Africa
Africa|hCoV-19/DRC/4075/2020|EPI ISL 471406|B.1.214|Democratic Republic of the Congo|2020-04-27	Africa|hCoV-19/Nigeria/NG57752/2020|EPI ISL 462992|B.1.1|Nigeria|2020-03	0.0004073558	Africa
Africa|hCoV-19/DRC/4084/2020|EPI ISL 471407|B.1.214|Democratic Republic of the Congo|2020-04-27	Africa|hCoV-19/Nigeria/NG57752/2020|EPI ISL 462992|B.1.1|Nigeria|2020-03	0.0004379239	Africa
Africa|hCoV-19/DRC/4132/2020|EPI ISL 471408|B.1|Democratic Republic of the Congo|2020-04-27	Africa|hCoV-19/Nigeria/NG57752/2020|EPI ISL 462992|B.1.1|Nigeria|2020-03	0.0003701444	Africa
Africa|hCoV-19/DRC/4141/2020|EPI ISL 471409|B.1.128|Democratic Republic of the Congo|2020-04-27	Africa|hCoV-19/Nigeria/NG57752/2020|EPI ISL 462992|B.1.1|Nigeria|2020-03	0.0004038293	Africa
Africa|hCoV-19/DRC/4145/2020|EPI ISL 471410|B.1|Democratic Republic of the Congo|2020-04-27	Africa|hCoV-19/Nigeria/NG57752/2020|EPI ISL 462992|B.1.1|Nigeria|2020-03	0.0003028403	Africa
Africa|hCoV-19/DRC/4194/2020|EPI ISL 471414|B.1.5|Democratic Republic of the Congo|2020-04-28	Africa|hCoV-19/Nigeria/NG57752/2020|EPI ISL 462992|B.1.1|Nigeria|2020-03	0.0003364881	Africa
Africa|hCoV-19/DRC/4250/2020|EPI ISL 471415|B.1.1.1|Democratic Republic of the Congo|2020-04-28	Africa|hCoV-19/Nigeria/NG57752/2020|EPI ISL 462992|B.1.1|Nigeria|2020-03	0.0003028200	Africa
Africa|hCoV-19/DRC/4279/2020|EPI ISL 514114|B.1|Democratic Republic of the Congo|2020-04-28	Africa|hCoV-19/Nigeria/NG57752/2020|EPI ISL 462992|B.1.1|Nigeria|2020-03	0.0003407444	Africa
Africa|hCoV-19/DRC/4282/2020|EPI ISL 514103|B.1.128|Democratic Republic of the Congo|2020-04-08	Africa|hCoV-19/Nigeria/NG57752/2020|EPI ISL 462992|B.1.1|Nigeria|2020-03	0.0003748739	Africa
Africa|hCoV-19/DRC/4284/2020|EPI ISL 514115|B.1.128|Democratic Republic of the Congo|2020-04-28	Africa|hCoV-19/Nigeria/NG57752/2020|EPI ISL 462992|B.1.1|Nigeria|2020-03	0.0003748356	Africa
Africa|hCoV-19/DRC/431/2020|EPI ISL 420847|B.1.147|Democratic Republic of the Congo|2020-03-26	Africa|hCoV-19/Nigeria/NG57752/2020|EPI ISL 462992|B.1.1|Nigeria|2020-03	0.0002692557	Africa
Africa|hCoV-19/DRC/4418/2020|EPI ISL 496506|B.1.128|Democratic Republic of the Congo|2020-04-29	Africa|hCoV-19/Nigeria/NG57752/2020|EPI ISL 462992|B.1.1|Nigeria|2020-03	0.0004089479	Africa
Africa|hCoV-19/DRC/4422/2020|EPI ISL 496507|B.1.128|Democratic Republic of the Congo|2020-04-29	Africa|hCoV-19/Nigeria/NG57752/2020|EPI ISL 462992|B.1.1|Nigeria|2020-03	0.0003791107	Africa
Africa|hCoV-19/DRC/4427/2020|EPI ISL 496508|B.1.128|Democratic Republic of the Congo|2020-04-29	Africa|hCoV-19/Nigeria/NG57752/2020|EPI ISL 462992|B.1.1|Nigeria|2020-03	0.0003825108	Africa
Africa|hCoV-19/DRC/4429/2020|EPI ISL 513589|B.1.128|Democratic Republic of the Congo|2020-04-29	Africa|hCoV-19/Nigeria/NG57752/2020|EPI ISL 462992|B.1.1|Nigeria|2020-03	0.0003825375	Africa
Africa|hCoV-19/DRC/4430/2020|EPI ISL 496509|B.1.128|Democratic Republic of the Congo|2020-04-29	Africa|hCoV-19/Nigeria/NG57752/2020|EPI ISL 462992|B.1.1|Nigeria|2020-03	0.0003751930	Africa
Africa|hCoV-19/DRC/4437/2020|EPI ISL 513590|B.1.128|Democratic Republic of the Congo|2020-05-02	Africa|hCoV-19/Nigeria/NG57752/2020|EPI ISL 462992|B.1.1|Nigeria|2020-03	0.0004173948	Africa
Africa|hCoV-19/DRC/4442/2020|EPI ISL 496510|B.1.128|Democratic Republic of the Congo|2020-04-29	Africa|hCoV-19/Nigeria/NG57752/2020|EPI ISL 462992|B.1.1|Nigeria|2020-03	0.0003794633	Africa
Africa|hCoV-19/DRC/4444/2020|EPI ISL 514104|B.1.128|Democratic Republic of the Congo|2020-04-29	Africa|hCoV-19/Nigeria/NG57752/2020|EPI ISL 462992|B.1.1|Nigeria|2020-03	0.0003736640	Africa
Africa|hCoV-19/DRC/445/2020|EPI ISL 420848|B.1|Democratic Republic of the Congo|2020-03	Africa|hCoV-19/Nigeria/NG57752/2020|EPI ISL 462992|B.1.1|Nigeria|2020-03	0.0002447742	Africa
Africa|hCoV-19/DRC/4501/2020|EPI ISL 513591|B.1.5|Democratic Republic of the Congo|2020-05-30	Africa|hCoV-19/Nigeria/NG57752/2020|EPI ISL 462992|B.1.1|Nigeria|2020-03	0.0002782519	Africa
Africa|hCoV-19/DRC/4516/2020|EPI ISL 487192|B.1.1.275|Democratic Republic of the Congo|2020-04-28	Africa|hCoV-19/Nigeria/NG57752/2020|EPI ISL 462992|B.1.1|Nigeria|2020-03	0.0001359184	Africa
Africa|hCoV-19/DRC/4524/2020|EPI ISL 513597|A|Democratic Republic of the Congo|2020-04-30	Africa|hCoV-19/Nigeria/NG57752/2020|EPI ISL 462992|B.1.1|Nigeria|2020-03	0.0005775542	Africa
Africa|hCoV-19/DRC/4541/2020|EPI ISL 513598|B.1|Democratic Republic of the Congo|2020-04-30	Africa|hCoV-19/Nigeria/NG57752/2020|EPI ISL 462992|B.1.1|Nigeria|2020-03	0.0003702089	Africa
Africa|hCoV-19/DRC/4551/2020|EPI ISL 513599|B.1.178|Democratic Republic of the Congo|2020-04-30	Africa|hCoV-19/Nigeria/NG57752/2020|EPI ISL 462992|B.1.1|Nigeria|2020-03	0.0004115661	Africa
Africa|hCoV-19/DRC/4561/2020|EPI ISL 513600|B.1|Democratic Republic of the Congo|2020-04-30	Africa|hCoV-19/Nigeria/NG57752/2020|EPI ISL 462992|B.1.1|Nigeria|2020-03	0.0003364883	Africa
Africa|hCoV-19/DRC/4562/2020|EPI ISL 513601|B.1.214|Democratic Republic of the Congo|2020-04-30	Africa|hCoV-19/Nigeria/NG57752/2020|EPI ISL 462992|B.1.1|Nigeria|2020-03	0.0003364960	Africa
Africa|hCoV-19/DRC/4568/2020|EPI ISL 513602|B.1|Democratic Republic of the Congo|2020-04-30	Africa|hCoV-19/Nigeria/NG57752/2020|EPI ISL 462992|B.1.1|Nigeria|2020-03	0.0003396301	Africa
Africa|hCoV-19/DRC/4578/2020|EPI ISL 513603|B.1|Democratic Republic of the Congo|2020-04-30	Africa|hCoV-19/Nigeria/NG57752/2020|EPI ISL 462992|B.1.1|Nigeria|2020-03	0.0003764515	Africa
Africa|hCoV-19/DRC/4613/2020|EPI ISL 513604|B.1.214|Democratic Republic of the Congo|2020-04-30	Africa|hCoV-19/Nigeria/NG57752/2020|EPI ISL 462992|B.1.1|Nigeria|2020-03	0.0003734701	Africa
Africa|hCoV-19/DRC/4614/2020|EPI ISL 513605|B.1|Democratic Republic of the Congo|2020-04-30	Africa|hCoV-19/Nigeria/NG57752/2020|EPI ISL 462992|B.1.1|Nigeria|2020-03	0.0004711623	Africa
Africa|hCoV-19/DRC/4631/2020|EPI ISL 513606|B.1.5|Democratic Republic of the Congo|2020-04-30	Africa|hCoV-19/Nigeria/NG57752/2020|EPI ISL 462992|B.1.1|Nigeria|2020-03	0.0004711941	Africa
Africa|hCoV-19/DRC/4633/2020|EPI ISL 513607|B.1.128|Democratic Republic of the Congo|2020-04-30	Africa|hCoV-19/Nigeria/NG57752/2020|EPI ISL 462992|B.1.1|Nigeria|2020-03	0.0004375096	Africa
Africa|hCoV-19/DRC/4642/2020|EPI ISL 513608|B.1.128|Democratic Republic of the Congo|2020-04-30	Africa|hCoV-19/Nigeria/NG57752/2020|EPI ISL 462992|B.1.1|Nigeria|2020-03	0.0004374906	Africa
Africa|hCoV-19/DRC/4647/2020|EPI ISL 513609|B.1.128|Democratic Republic of the Congo|2020-04-30	Africa|hCoV-19/Nigeria/NG57752/2020|EPI ISL 462992|B.1.1|Nigeria|2020-03	0.0004038293	Africa
Africa|hCoV-19/DRC/4653/2020|EPI ISL 513610|B.1.128|Democratic Republic of the Congo|2020-04-30	Africa|hCoV-19/Nigeria/NG57752/2020|EPI ISL 462992|B.1.1|Nigeria|2020-03	0.0004375347	Africa
Africa|hCoV-19/DRC/4681/2020|EPI ISL 514116|B.1.128|Democratic Republic of the Congo|2020-04-30	Africa|hCoV-19/Nigeria/NG57752/2020|EPI ISL 462992|B.1.1|Nigeria|2020-03	0.0003794640	Africa
Africa|hCoV-19/DRC/4683/2020|EPI ISL 514105|B.1.5|Democratic Republic of the Congo|2020-04-30	Africa|hCoV-19/Nigeria/NG57752/2020|EPI ISL 462992|B.1.1|Nigeria|2020-03	0.0004128442	Africa
Africa|hCoV-19/DRC/4685/2020|EPI ISL 514106|B.1.128|Democratic Republic of the Congo|2020-04-30	Africa|hCoV-19/Nigeria/NG57752/2020|EPI ISL 462992|B.1.1|Nigeria|2020-03	0.0004426242	Africa
Africa|hCoV-19/DRC/4690/2020|EPI ISL 514117|B.1.128|Democratic Republic of the Congo|2020-04-30	Africa|hCoV-19/Nigeria/NG57752/2020|EPI ISL 462992|B.1.1|Nigeria|2020-03	0.0004091709	Africa
Africa|hCoV-19/DRC/4693/2020|EPI ISL 514118|B.1.128|Democratic Republic of the Congo|2020-04-30	Africa|hCoV-19/Nigeria/NG57752/2020|EPI ISL 462992|B.1.1|Nigeria|2020-03	0.0004083357	Africa
Africa|hCoV-19/DRC/4694/2020|EPI ISL 514107|B.1.128|Democratic Republic of the Congo|2020-04-30	Africa|hCoV-19/Nigeria/NG57752/2020|EPI ISL 462992|B.1.1|Nigeria|2020-03	0.0004131569	Africa
Africa|hCoV-19/DRC/4720/2020|EPI ISL 514108|B.1.84|Democratic Republic of the Congo|2020-05-01	Africa|hCoV-19/Nigeria/NG57752/2020|EPI ISL 462992|B.1.1|Nigeria|2020-03	0.0003389397	Africa
Africa|hCoV-19/DRC/4785/2020|EPI ISL 514119|B.1.84|Democratic Republic of the Congo|2020-05-01	Africa|hCoV-19/Nigeria/NG57752/2020|EPI ISL 462992|B.1.1|Nigeria|2020-03	0.0004764597	Africa
Africa|hCoV-19/DRC/5019/2020|EPI ISL 496511|B.1|Democratic Republic of the Congo|2020-05-02	Africa|hCoV-19/Nigeria/NG57752/2020|EPI ISL 462992|B.1.1|Nigeria|2020-03	0.0003906506	Africa
Africa|hCoV-19/DRC/5094/2020|EPI ISL 496491|B.1.84|Democratic Republic of the Congo|2020-05-02	Africa|hCoV-19/Nigeria/NG57752/2020|EPI ISL 462992|B.1.1|Nigeria|2020-03	0.0003444028	Africa
Africa|hCoV-19/DRC/5186/2020|EPI ISL 496512|B.1|Democratic Republic of the Congo|2020-05-03	Africa|hCoV-19/Nigeria/NG57752/2020|EPI ISL 462992|B.1.1|Nigeria|2020-03	0.0003791438	Africa
Africa|hCoV-19/DRC/5187/2020|EPI ISL 513619|B.1|Democratic Republic of the Congo|2020-05-03	Africa|hCoV-19/Nigeria/NG57752/2020|EPI ISL 462992|B.1.1|Nigeria|2020-03	0.0003743960	Africa
Africa|hCoV-19/DRC/5205/2020|EPI ISL 487365|B.1.1.275|Democratic Republic of the Congo|2020-05-01	Africa|hCoV-19/Nigeria/NG57752/2020|EPI ISL 462992|B.1.1|Nigeria|2020-03	0.0001727319	Africa
Africa|hCoV-19/DRC/521/2020|EPI ISL 420854|B.1.5|Democratic Republic of the Congo|2020-03-25	Africa|hCoV-19/Nigeria/NG57752/2020|EPI ISL 462992|B.1.1|Nigeria|2020-03	0.0002028162	Africa
Africa|hCoV-19/DRC/5210/2020|EPI ISL 487369|B.1.1.275|Democratic Republic of the Congo|2020-05-01	Africa|hCoV-19/Nigeria/NG57752/2020|EPI ISL 462992|B.1.1|Nigeria|2020-03	0.0001720882	Africa
Africa|hCoV-19/DRC/523/2020|EPI ISL 420849|B.1.1.1|Democratic Republic of the Congo|2020-03-28	Africa|hCoV-19/Nigeria/NG57752/2020|EPI ISL 462992|B.1.1|Nigeria|2020-03	0.0002022010	Africa
Africa|hCoV-19/DRC/5240/2020|EPI ISL 496492|B.1|Democratic Republic of the Congo|2020-05-03	Africa|hCoV-19/Nigeria/NG57752/2020|EPI ISL 462992|B.1.1|Nigeria|2020-03	0.0002728047	Africa
Africa|hCoV-19/DRC/5377/2020|EPI ISL 496513|B.1|Democratic Republic of the Congo|2020-05-04	Africa|hCoV-19/Nigeria/NG57752/2020|EPI ISL 462992|B.1.1|Nigeria|2020-03	0.0003410081	Africa
Africa|hCoV-19/DRC/5538/2020|EPI ISL 514120|B.1|Democratic Republic of the Congo|2020-05-05	Africa|hCoV-19/Nigeria/NG57752/2020|EPI ISL 462992|B.1.1|Nigeria|2020-03	0.0002799079	Africa
Africa|hCoV-19/DRC/5651/2020|EPI ISL 496493|B.1.1.1|Democratic Republic of the Congo|2020-05-06	Africa|hCoV-19/Nigeria/NG57752/2020|EPI ISL 462992|B.1.1|Nigeria|2020-03	0.0002434441	Africa
Africa|hCoV-19/DRC/5705/2020|EPI ISL 496494|B.1.84|Democratic Republic of the Congo|2020-05-06	Africa|hCoV-19/Nigeria/NG57752/2020|EPI ISL 462992|B.1.1|Nigeria|2020-03	0.0003186749	Africa
Africa|hCoV-19/DRC/5735/2020|EPI ISL 496495|B.1.214|Democratic Republic of the Congo|2020-05-06	Africa|hCoV-19/Nigeria/NG57752/2020|EPI ISL 462992|B.1.1|Nigeria|2020-03	0.0002800853	Africa
Africa|hCoV-19/DRC/5815/2020|EPI ISL 495629|B.1.214|Democratic Republic of the Congo|2020-05-06	Africa|hCoV-19/Nigeria/NG57752/2020|EPI ISL 462992|B.1.1|Nigeria|2020-03	0.0003853749	Africa
Africa|hCoV-19/DRC/5907/2020|EPI ISL 496496|B.1.84|Democratic Republic of the Congo|2020-05-07	Africa|hCoV-19/Nigeria/NG57752/2020|EPI ISL 462992|B.1.1|Nigeria|2020-03	0.0004248929	Africa
Africa|hCoV-19/DRC/5913/2020|EPI ISL 496497|B.1|Democratic Republic of the Congo|2020-05-07	Africa|hCoV-19/Nigeria/NG57752/2020|EPI ISL 462992|B.1.1|Nigeria|2020-03	0.0004133745	Africa
Africa|hCoV-19/DRC/5927/2020|EPI ISL 496498|B.1.9|Democratic Republic of the Congo|2020-05-07	Africa|hCoV-19/Nigeria/NG57752/2020|EPI ISL 462992|B.1.1|Nigeria|2020-03	0.0005859696	Africa
Africa|hCoV-19/DRC/5957/2020|EPI ISL 496499|B.1.5|Democratic Republic of the Congo|2020-05-07	Africa|hCoV-19/Nigeria/NG57752/2020|EPI ISL 462992|B.1.1|Nigeria|2020-03	0.0002381711	Africa
Africa|hCoV-19/DRC/5964/2020|EPI ISL 496500|B.1.178|Democratic Republic of the Congo|2020-05-07	Africa|hCoV-19/Nigeria/NG57752/2020|EPI ISL 462992|B.1.1|Nigeria|2020-03	0.0002503268	Africa
Africa|hCoV-19/DRC/5996/2020|EPI ISL 496514|B.1.84|Democratic Republic of the Congo|2020-05-08	Africa|hCoV-19/Nigeria/NG57752/2020|EPI ISL 462992|B.1.1|Nigeria|2020-03	0.0003445930	Africa
Africa|hCoV-19/DRC/6026/2020|EPI ISL 513622|B.1.1.1|Democratic Republic of the Congo|2020-05-08	Africa|hCoV-19/Nigeria/NG57752/2020|EPI ISL 462992|B.1.1|Nigeria|2020-03	0.0003108111	Africa
Africa|hCoV-19/DRC/6143/2020|EPI ISL 496515|B.1|Democratic Republic of the Congo|2020-05-08	Africa|hCoV-19/Nigeria/NG57752/2020|EPI ISL 462992|B.1.1|Nigeria|2020-03	0.0003131529	Africa
Africa|hCoV-19/DRC/6151/2020|EPI ISL 513620|B.1.214|Democratic Republic of the Congo|2020-05-08	Africa|hCoV-19/Nigeria/NG57752/2020|EPI ISL 462992|B.1.1|Nigeria|2020-03	0.0003763954	Africa
Africa|hCoV-19/DRC/6163/2020|EPI ISL 513623|B.1.214|Democratic Republic of the Congo|2020-05-08	Africa|hCoV-19/Nigeria/NG57752/2020|EPI ISL 462992|B.1.1|Nigeria|2020-03	0.0003808527	Africa
Africa|hCoV-19/DRC/6203/2020|EPI ISL 514109|B.1|Democratic Republic of the Congo|2020-05-09	Africa|hCoV-19/Nigeria/NG57752/2020|EPI ISL 462992|B.1.1|Nigeria|2020-03	0.0004779053	Africa
Africa|hCoV-19/DRC/6209/2020|EPI ISL 514110|B.1.84|Democratic Republic of the Congo|2020-05-09	Africa|hCoV-19/Nigeria/NG57752/2020|EPI ISL 462992|B.1.1|Nigeria|2020-03	0.0003066889	Africa
Africa|hCoV-19/DRC/6227/2020|EPI ISL 514121|B.1.84|Democratic Republic of the Congo|2020-05-09	Africa|hCoV-19/Nigeria/NG57752/2020|EPI ISL 462992|B.1.1|Nigeria|2020-03	0.0003070969	Africa
Africa|hCoV-19/DRC/6313/2020|EPI ISL 496516|B.1.84|Democratic Republic of the Congo|2020-05-09	Africa|hCoV-19/Nigeria/NG57752/2020|EPI ISL 462992|B.1.1|Nigeria|2020-03	0.0004270591	Africa
Africa|hCoV-19/DRC/6338/2020|EPI ISL 495630|B.1|Democratic Republic of the Congo|2020-05-09	Africa|hCoV-19/Nigeria/NG57752/2020|EPI ISL 462992|B.1.1|Nigeria|2020-03	0.0003517781	Africa
Africa|hCoV-19/DRC/6341/2020|EPI ISL 495631|B.1|Democratic Republic of the Congo|2020-05-09	Africa|hCoV-19/Nigeria/NG57752/2020|EPI ISL 462992|B.1.1|Nigeria|2020-03	0.0004607174	Africa
Africa|hCoV-19/DRC/6342/2020|EPI ISL 495632|B.1|Democratic Republic of the Congo|2020-05-09	Africa|hCoV-19/Nigeria/NG57752/2020|EPI ISL 462992|B.1.1|Nigeria|2020-03	0.0004175602	Africa
Africa|hCoV-19/DRC/6361/2020|EPI ISL 495633|B.1|Democratic Republic of the Congo|2020-05-09	Africa|hCoV-19/Nigeria/NG57752/2020|EPI ISL 462992|B.1.1|Nigeria|2020-03	0.0003197536	Africa
Africa|hCoV-19/DRC/6380/2020|EPI ISL 513611|B.1.1.275|Democratic Republic of the Congo|2020-05-04	Africa|hCoV-19/Nigeria/NG57752/2020|EPI ISL 462992|B.1.1|Nigeria|2020-03	0.0001731683	Africa
Africa|hCoV-19/DRC/6384/2020|EPI ISL 513612|B.1.1.275|Democratic Republic of the Congo|2020-05-07	Africa|hCoV-19/Nigeria/NG57752/2020|EPI ISL 462992|B.1.1|Nigeria|2020-03	0.0001381956	Africa
Africa|hCoV-19/DRC/6386/2020|EPI ISL 513613|B.1.1.275|Democratic Republic of the Congo|2020-05-07	Africa|hCoV-19/Nigeria/NG57752/2020|EPI ISL 462992|B.1.1|Nigeria|2020-03	0.0001357387	Africa
Africa|hCoV-19/DRC/6389/2020|EPI ISL 513614|B.1.84|Democratic Republic of the Congo|2020-05-07	Africa|hCoV-19/Nigeria/NG57752/2020|EPI ISL 462992|B.1.1|Nigeria|2020-03	0.0004130388	Africa
Africa|hCoV-19/DRC/6390/2020|EPI ISL 513615|B.1.1.275|Democratic Republic of the Congo|2020-05-04	Africa|hCoV-19/Nigeria/NG57752/2020|EPI ISL 462992|B.1.1|Nigeria|2020-03	0.0002377380	Africa
Africa|hCoV-19/DRC/6392/2020|EPI ISL 513616|B.1|Democratic Republic of the Congo|2020-05-04	Africa|hCoV-19/Nigeria/NG57752/2020|EPI ISL 462992|B.1.1|Nigeria|2020-03	0.0002037340	Africa
Africa|hCoV-19/DRC/6395/2020|EPI ISL 513617|B.1.1.275|Democratic Republic of the Congo|2020-05-07	Africa|hCoV-19/Nigeria/NG57752/2020|EPI ISL 462992|B.1.1|Nigeria|2020-03	0.0002691849	Africa
Africa|hCoV-19/DRC/6398/2020|EPI ISL 513618|B.1.1.275|Democratic Republic of the Congo|2020-05-07	Africa|hCoV-19/Nigeria/NG57752/2020|EPI ISL 462992|B.1.1|Nigeria|2020-03	0.0001682158	Africa
Africa|hCoV-19/DRC/6724/2020|EPI ISL 495634|B.1|Democratic Republic of the Congo|2020-05-11	Africa|hCoV-19/Nigeria/NG57752/2020|EPI ISL 462992|B.1.1|Nigeria|2020-03	0.0003066847	Africa
Africa|hCoV-19/DRC/6743/2020|EPI ISL 495635|B.1.149|Democratic Republic of the Congo|2020-05-11	Africa|hCoV-19/Nigeria/NG57752/2020|EPI ISL 462992|B.1.1|Nigeria|2020-03	0.0003181188	Africa
Africa|hCoV-19/DRC/6783/2020|EPI ISL 496501|B.1.149|Democratic Republic of the Congo|2020-05-11	Africa|hCoV-19/Nigeria/NG57752/2020|EPI ISL 462992|B.1.1|Nigeria|2020-03	0.0003513458	Africa
Africa|hCoV-19/DRC/6784/2020|EPI ISL 495636|B.1|Democratic Republic of the Congo|2020-05-11	Africa|hCoV-19/Nigeria/NG57752/2020|EPI ISL 462992|B.1.1|Nigeria|2020-03	0.0002721309	Africa
Africa|hCoV-19/DRC/6786/2020|EPI ISL 495637|B.1.178|Democratic Republic of the Congo|2020-05-11	Africa|hCoV-19/Nigeria/NG57752/2020|EPI ISL 462992|B.1.1|Nigeria|2020-03	0.0003751242	Africa
Africa|hCoV-19/DRC/6791/2020|EPI ISL 495638|B.1.178|Democratic Republic of the Congo|2020-05-11	Africa|hCoV-19/Nigeria/NG57752/2020|EPI ISL 462992|B.1.1|Nigeria|2020-03	0.0003422988	Africa
Africa|hCoV-19/DRC/6792/2020|EPI ISL 495639|B.1|Democratic Republic of the Congo|2020-05-11	Africa|hCoV-19/Nigeria/NG57752/2020|EPI ISL 462992|B.1.1|Nigeria|2020-03	0.0003207646	Africa
Africa|hCoV-19/DRC/6801/2020|EPI ISL 514111|B.1|Democratic Republic of the Congo|2020-05-11	Africa|hCoV-19/Nigeria/NG57752/2020|EPI ISL 462992|B.1.1|Nigeria|2020-03	0.0005158792	Africa
Africa|hCoV-19/DRC/6853/2020|EPI ISL 496502|B.1.214|Democratic Republic of the Congo|2020-05-11	Africa|hCoV-19/Nigeria/NG57752/2020|EPI ISL 462992|B.1.1|Nigeria|2020-03	0.0003115144	Africa
Africa|hCoV-19/DRC/6854/2020|EPI ISL 496503|B.1|Democratic Republic of the Congo|2020-05-11	Africa|hCoV-19/Nigeria/NG57752/2020|EPI ISL 462992|B.1.1|Nigeria|2020-03	0.0004934664	Africa
Africa|hCoV-19/DRC/6875/2020|EPI ISL 496504|B.1|Democratic Republic of the Congo|2020-05-11	Africa|hCoV-19/Nigeria/NG57752/2020|EPI ISL 462992|B.1.1|Nigeria|2020-03	0.0003066992	Africa
Africa|hCoV-19/DRC/7042/2020|EPI ISL 513592|B.1.214|Democratic Republic of the Congo|2020-05-12	Africa|hCoV-19/Nigeria/NG57752/2020|EPI ISL 462992|B.1.1|Nigeria|2020-03	0.0003398542	Africa
Africa|hCoV-19/DRC/7061/2020|EPI ISL 513593|B.1|Democratic Republic of the Congo|2020-05-12	Africa|hCoV-19/Nigeria/NG57752/2020|EPI ISL 462992|B.1.1|Nigeria|2020-03	0.0002817678	Africa
Africa|hCoV-19/DRC/7140/2020|EPI ISL 513594|B.1.214|Democratic Republic of the Congo|2020-05-12	Africa|hCoV-19/Nigeria/NG57752/2020|EPI ISL 462992|B.1.1|Nigeria|2020-03	0.0004491421	Africa
Africa|hCoV-19/DRC/7200/2020|EPI ISL 514112|B.1|Democratic Republic of the Congo|2020-05-13	Africa|hCoV-19/Nigeria/NG57752/2020|EPI ISL 462992|B.1.1|Nigeria|2020-03	0.0004413151	Africa
Africa|hCoV-19/DRC/7211/2020|EPI ISL 514122|B.1.149|Democratic Republic of the Congo|2020-05-13	Africa|hCoV-19/Nigeria/NG57752/2020|EPI ISL 462992|B.1.1|Nigeria|2020-03	0.0004083813	Africa
Africa|hCoV-19/DRC/7248/2020|EPI ISL 514123|B.1|Democratic Republic of the Congo|2020-05-13	Africa|hCoV-19/Nigeria/NG57752/2020|EPI ISL 462992|B.1.1|Nigeria|2020-03	0.0003131244	Africa
Africa|hCoV-19/DRC/7255/2020|EPI ISL 514124|B.1.149|Democratic Republic of the Congo|2020-05-13	Africa|hCoV-19/Nigeria/NG57752/2020|EPI ISL 462992|B.1.1|Nigeria|2020-03	0.0004461494	Africa
Africa|hCoV-19/DRC/73/2020|EPI ISL 417941|B.1.178|Democratic Republic of the Congo|2020-03-18	Africa|hCoV-19/Nigeria/NG57752/2020|EPI ISL 462992|B.1.1|Nigeria|2020-03	0.0002377863	Africa
Africa|hCoV-19/DRC/7386/2020|EPI ISL 513595|B.1.5|Democratic Republic of the Congo|2020-05-14	Africa|hCoV-19/Nigeria/NG57752/2020|EPI ISL 462992|B.1.1|Nigeria|2020-03	0.0002449456	Africa
Africa|hCoV-19/DRC/7430/2020|EPI ISL 496517|B.1.1.1|Democratic Republic of the Congo|2020-05-14	Africa|hCoV-19/Nigeria/NG57752/2020|EPI ISL 462992|B.1.1|Nigeria|2020-03	0.0004301912	Africa
Africa|hCoV-19/DRC/7434/2020|EPI ISL 513621|B.1.1.1|Democratic Republic of the Congo|2020-05-14	Africa|hCoV-19/Nigeria/NG57752/2020|EPI ISL 462992|B.1.1|Nigeria|2020-03	0.0004180687	Africa
Africa|hCoV-19/DRC/7471/2020|EPI ISL 513596|B.1.214|Democratic Republic of the Congo|2020-05-14	Africa|hCoV-19/Nigeria/NG57752/2020|EPI ISL 462992|B.1.1|Nigeria|2020-03	0.0003422169	Africa
Africa|hCoV-19/DRC/7488/2020|EPI ISL 514113|B.1.1|Democratic Republic of the Congo|2020-05-14	Africa|hCoV-19/Nigeria/NG57752/2020|EPI ISL 462992|B.1.1|Nigeria|2020-03	0.0001021798	Africa
Africa|hCoV-19/DRC/7713/2020|EPI ISL 495640|B.1|Democratic Republic of the Congo|2020-05-14	Africa|hCoV-19/Nigeria/NG57752/2020|EPI ISL 462992|B.1.1|Nigeria|2020-03	0.0005239423	Africa
Africa|hCoV-19/DRC/7864/2020|EPI ISL 496505|B.1.214|Democratic Republic of the Congo|2020-05-15	Africa|hCoV-19/Nigeria/NG57752/2020|EPI ISL 462992|B.1.1|Nigeria|2020-03	0.0004164693	Africa
Africa|hCoV-19/DRC/7920/2020|EPI ISL 495641|B.1|Democratic Republic of the Congo|2020-05-15	Africa|hCoV-19/Nigeria/NG57752/2020|EPI ISL 462992|B.1.1|Nigeria|2020-03	0.0004434369	Africa
Africa|hCoV-19/DRC/80/2020|EPI ISL 417942|B.1.178|Democratic Republic of the Congo|2020-03-18	Africa|hCoV-19/Nigeria/NG57752/2020|EPI ISL 462992|B.1.1|Nigeria|2020-03	0.0002362698	Africa
Africa|hCoV-19/DRC/8018/2020|EPI ISL 514125|B.1.5|Democratic Republic of the Congo|2020-05-15	Africa|hCoV-19/Nigeria/NG57752/2020|EPI ISL 462992|B.1.1|Nigeria|2020-03	0.0004236028	Africa
Africa|hCoV-19/DRC/81/2020|EPI ISL 417944|B.1.9|Democratic Republic of the Congo|2020-03-18	Africa|hCoV-19/Nigeria/NG57752/2020|EPI ISL 462992|B.1.1|Nigeria|2020-03	0.0003386144	Africa
Africa|hCoV-19/DRC/82/2020|EPI ISL 417946|B.1.5|Democratic Republic of the Congo|2020-03-18	Africa|hCoV-19/Nigeria/NG57752/2020|EPI ISL 462992|B.1.1|Nigeria|2020-03	0.0002018678	Africa
Africa|hCoV-19/DRC/94/2020|EPI ISL 417947|B.1|Democratic Republic of the Congo|2020-03-19	Africa|hCoV-19/Nigeria/NG57752/2020|EPI ISL 462992|B.1.1|Nigeria|2020-03	0.0002355274	Africa
Africa|hCoV-19/DRC/998/2020|EPI ISL 429254|B.1|Democratic Republic of the Congo|2020-04-03	Africa|hCoV-19/Nigeria/NG57752/2020|EPI ISL 462992|B.1.1|Nigeria|2020-03	0.0003189379	Africa
Africa|hCoV-19/DRC/KN-0038/2020|EPI ISL 417434|B.1.128|Democratic Republic of the Congo|2020-03-14	Africa|hCoV-19/Nigeria/NG57752/2020|EPI ISL 462992|B.1.1|Nigeria|2020-03	0.0003532868	Africa
Africa|hCoV-19/DRC/KN-0054/2020|EPI ISL 417437|B.1.178|Democratic Republic of the Congo|2020-03-17	Africa|hCoV-19/Nigeria/NG57752/2020|EPI ISL 462992|B.1.1|Nigeria|2020-03	0.0002691860	Africa
Africa|hCoV-19/DRC/KN-0058/2020|EPI ISL 417438|B.1|Democratic Republic of the Congo|2020-03-17	Africa|hCoV-19/Nigeria/NG57752/2020|EPI ISL 462992|B.1.1|Nigeria|2020-03	0.0002373800	Africa
Africa|hCoV-19/DRC/KN-0060/2020|EPI ISL 417440|B.1|Democratic Republic of the Congo|2020-03-17	Africa|hCoV-19/Nigeria/NG57752/2020|EPI ISL 462992|B.1.1|Nigeria|2020-03	0.0002697085	Africa
Africa|hCoV-19/DRC/KN-0070/2020|EPI ISL 417441|B.1.178|Democratic Republic of the Congo|2020-03-17	Africa|hCoV-19/Nigeria/NG57752/2020|EPI ISL 462992|B.1.1|Nigeria|2020-03	0.0002409365	Africa
Africa|hCoV-19/DRC/KN-0072/2020|EPI ISL 417442|B.1.178|Democratic Republic of the Congo|2020-03-18	Africa|hCoV-19/Nigeria/NG57752/2020|EPI ISL 462992|B.1.1|Nigeria|2020-03	0.0002364449	Africa
Africa|hCoV-19/DRC/KN-13/2020|EPI ISL 414647|B.1|Democratic Republic of the Congo|2020-03-09	Africa|hCoV-19/Nigeria/NG57752/2020|EPI ISL 462992|B.1.1|Nigeria|2020-03	0.0002428555	Africa
Africa|hCoV-19/Egypt/Army-MCL001/2020|EPI ISL 510526|B.1|Egypt|2020-06-01	Africa|hCoV-19/Nigeria/NG57752/2020|EPI ISL 462992|B.1.1|Nigeria|2020-03	0.0003701690	Africa
Africa|hCoV-19/Egypt/C-CU001a-S1/2020|EPI ISL 529031|B.1.255|Egypt|2020-05-19	Africa|hCoV-19/Nigeria/NG57752/2020|EPI ISL 462992|B.1.1|Nigeria|2020-03	0.0004038306	Africa
Africa|hCoV-19/Egypt/C-CU002b-S3/2020|EPI ISL 529032|B.1.1.1|Egypt|2020-06-19	Africa|hCoV-19/Nigeria/NG57752/2020|EPI ISL 462992|B.1.1|Nigeria|2020-03	0.0004374695	Africa
Africa|hCoV-19/Egypt/C-VSVRI-SERVAC/2020|EPI ISL 528386|B.1.255|Egypt|2020-08-22	Africa|hCoV-19/Nigeria/NG57752/2020|EPI ISL 462992|B.1.1|Nigeria|2020-03	0.0002355274	Africa
Africa|hCoV-19/Egypt/CUNCI-7I028/2020|EPI ISL 524426|B.1.255|Egypt|2020-07-19	Africa|hCoV-19/Nigeria/NG57752/2020|EPI ISL 462992|B.1.1|Nigeria|2020-03	0.0002355274	Africa
Africa|hCoV-19/Egypt/CUNCI-HGC002/2020|EPI ISL 468045|B.1|Egypt|2020-05-02	Africa|hCoV-19/Nigeria/NG57752/2020|EPI ISL 462992|B.1.1|Nigeria|2020-03	0.0002356360	Africa
Africa|hCoV-19/Egypt/CUNCI-HGC004/2020|EPI ISL 468048|B.1|Egypt|2020-05-02	Africa|hCoV-19/Nigeria/NG57752/2020|EPI ISL 462992|B.1.1|Nigeria|2020-03	0.0002355726	Africa
Africa|hCoV-19/Egypt/CUNCI-HGC005/2020|EPI ISL 468052|B.1|Egypt|2020-05-02	Africa|hCoV-19/Nigeria/NG57752/2020|EPI ISL 462992|B.1.1|Nigeria|2020-03	0.0003029076	Africa
Africa|hCoV-19/Egypt/CUNCI-HGC006/2020|EPI ISL 468050|B.1|Egypt|2020-05-02	Africa|hCoV-19/Nigeria/NG57752/2020|EPI ISL 462992|B.1.1|Nigeria|2020-03	0.0003028505	Africa
Africa|hCoV-19/Egypt/CUNCI-HGC007-2/2020|EPI ISL 468054|B.1|Egypt|2020-05-02	Africa|hCoV-19/Nigeria/NG57752/2020|EPI ISL 462992|B.1.1|Nigeria|2020-03	0.0003028403	Africa
Africa|hCoV-19/Egypt/CUNCI-HGC007/2020|EPI ISL 468046|B.1|Egypt|2020-05-02	Africa|hCoV-19/Nigeria/NG57752/2020|EPI ISL 462992|B.1.1|Nigeria|2020-03	0.0003029015	Africa
Africa|hCoV-19/Egypt/CUNCI-HGC008/2020|EPI ISL 468044|B.1|Egypt|2020-05-02	Africa|hCoV-19/Nigeria/NG57752/2020|EPI ISL 462992|B.1.1|Nigeria|2020-03	0.0003029116	Africa
Africa|hCoV-19/Egypt/CUNCI-HGC009/2020|EPI ISL 468053|B.1|Egypt|2020-05-02	Africa|hCoV-19/Nigeria/NG57752/2020|EPI ISL 462992|B.1.1|Nigeria|2020-03	0.0002356677	Africa
Africa|hCoV-19/Egypt/CUNCI-HGC010/2020|EPI ISL 468055|B.1.247|Egypt|2020-05-02	Africa|hCoV-19/Nigeria/NG57752/2020|EPI ISL 462992|B.1.1|Nigeria|2020-03	0.0004712574	Africa
Africa|hCoV-19/Egypt/CUNCI-HGC011/2020|EPI ISL 468059|B.1|Egypt|2020-05-02	Africa|hCoV-19/Nigeria/NG57752/2020|EPI ISL 462992|B.1.1|Nigeria|2020-03	0.0003029290	Africa
Africa|hCoV-19/Egypt/CUNCI-HGC012/2020|EPI ISL 468051|B.1.255|Egypt|2020-05-02	Africa|hCoV-19/Nigeria/NG57752/2020|EPI ISL 462992|B.1.1|Nigeria|2020-03	0.0004375745	Africa
Africa|hCoV-19/Egypt/CUNCI-HGC013/2020|EPI ISL 468047|B.1.201|Egypt|2020-05-02	Africa|hCoV-19/Nigeria/NG57752/2020|EPI ISL 462992|B.1.1|Nigeria|2020-03	0.0003702440	Africa
Africa|hCoV-19/Egypt/CUNCI-HGC014/2020|EPI ISL 468060|B.1.5|Egypt|2020-05-02	Africa|hCoV-19/Nigeria/NG57752/2020|EPI ISL 462992|B.1.1|Nigeria|2020-03	0.0001682877	Africa
Africa|hCoV-19/Egypt/CUNCI-HGC015/2020|EPI ISL 468056|B.1|Egypt|2020-05-02	Africa|hCoV-19/Nigeria/NG57752/2020|EPI ISL 462992|B.1.1|Nigeria|2020-03	0.0001682820	Africa
Africa|hCoV-19/Egypt/CUNCI-HGC016/2020|EPI ISL 468058|B.1|Egypt|2020-05-02	Africa|hCoV-19/Nigeria/NG57752/2020|EPI ISL 462992|B.1.1|Nigeria|2020-03	0.0003035040	Africa
Africa|hCoV-19/Egypt/CUNCI-HGC021/2020|EPI ISL 468061|B.1|Egypt|2020-05-02	Africa|hCoV-19/Nigeria/NG57752/2020|EPI ISL 462992|B.1.1|Nigeria|2020-03	0.0003033535	Africa
Africa|hCoV-19/Egypt/CUNCI-HGC023/2020|EPI ISL 468057|B.1.5|Egypt|2020-05-02	Africa|hCoV-19/Nigeria/NG57752/2020|EPI ISL 462992|B.1.1|Nigeria|2020-03	0.0002019676	Africa
Africa|hCoV-19/Egypt/CUNCI-HGC028/2020|EPI ISL 468062|B.1|Egypt|2020-05-02	Africa|hCoV-19/Nigeria/NG57752/2020|EPI ISL 462992|B.1.1|Nigeria|2020-03	0.0003708928	Africa
Africa|hCoV-19/Egypt/CUNCI-HGC3I011/2020|EPI ISL 479697|B.1|Egypt|2020-06-02	Africa|hCoV-19/Nigeria/NG57752/2020|EPI ISL 462992|B.1.1|Nigeria|2020-03	0.0003028676	Africa
Africa|hCoV-19/Egypt/CUNCI-HGC3I012/2020|EPI ISL 479693|B.1.255|Egypt|2020-06-02	Africa|hCoV-19/Nigeria/NG57752/2020|EPI ISL 462992|B.1.1|Nigeria|2020-03	0.0004374862	Africa
Africa|hCoV-19/Egypt/CUNCI-HGC3I013/2020|EPI ISL 479694|B.1.201|Egypt|2020-06-02	Africa|hCoV-19/Nigeria/NG57752/2020|EPI ISL 462992|B.1.1|Nigeria|2020-03	0.0003701692	Africa
Africa|hCoV-19/Egypt/CUNCI-HGC3I014/2020|EPI ISL 479696|B.1.5|Egypt|2020-06-02	Africa|hCoV-19/Nigeria/NG57752/2020|EPI ISL 462992|B.1.1|Nigeria|2020-03	0.0001682480	Africa
Africa|hCoV-19/Egypt/CUNCI-HGC3I02/2020|EPI ISL 479686|B.1|Egypt|2020-06-02	Africa|hCoV-19/Nigeria/NG57752/2020|EPI ISL 462992|B.1.1|Nigeria|2020-03	0.0002692249	Africa
Africa|hCoV-19/Egypt/CUNCI-HGC3I023/2020|EPI ISL 479695|B.1.5|Egypt|2020-06-02	Africa|hCoV-19/Nigeria/NG57752/2020|EPI ISL 462992|B.1.1|Nigeria|2020-03	0.0002019268	Africa
Africa|hCoV-19/Egypt/CUNCI-HGC3I025/2020|EPI ISL 479691|B.1|Egypt|2020-06-02	Africa|hCoV-19/Nigeria/NG57752/2020|EPI ISL 462992|B.1.1|Nigeria|2020-03	0.0003365594	Africa
Africa|hCoV-19/Egypt/CUNCI-HGC3I03/2020|EPI ISL 479687|B.1|Egypt|2020-06-02	Africa|hCoV-19/Nigeria/NG57752/2020|EPI ISL 462992|B.1.1|Nigeria|2020-03	0.0003028403	Africa
Africa|hCoV-19/Egypt/CUNCI-HGC3I05/2020|EPI ISL 479690|B.1|Egypt|2020-06-02	Africa|hCoV-19/Nigeria/NG57752/2020|EPI ISL 462992|B.1.1|Nigeria|2020-03	0.0003028464	Africa
Africa|hCoV-19/Egypt/CUNCI-HGC3I06/2020|EPI ISL 479688|B.1|Egypt|2020-06-02	Africa|hCoV-19/Nigeria/NG57752/2020|EPI ISL 462992|B.1.1|Nigeria|2020-03	0.0003028505	Africa
Africa|hCoV-19/Egypt/CUNCI-HGC3I08/2020|EPI ISL 479698|B.1|Egypt|2020-06-02	Africa|hCoV-19/Nigeria/NG57752/2020|EPI ISL 462992|B.1.1|Nigeria|2020-03	0.0003028505	Africa
Africa|hCoV-19/Egypt/CUNCI-HGC3I09/2020|EPI ISL 479692|B.1|Egypt|2020-06-02	Africa|hCoV-19/Nigeria/NG57752/2020|EPI ISL 462992|B.1.1|Nigeria|2020-03	0.0002356201	Africa
Africa|hCoV-19/Egypt/CUNCI-HGC4I003/2020|EPI ISL 479699|B.1.1.247|Egypt|2020-06-02	Africa|hCoV-19/Nigeria/NG57752/2020|EPI ISL 462992|B.1.1|Nigeria|2020-03	0.0003028595	Africa
Africa|hCoV-19/Egypt/CUNCI-HGC4I004/2020|EPI ISL 479700|B.1.1.296|Egypt|2020-06-02	Africa|hCoV-19/Nigeria/NG57752/2020|EPI ISL 462992|B.1.1|Nigeria|2020-03	0.0002018738	Africa
Africa|hCoV-19/Egypt/CUNCI-HGC4I015/2020|EPI ISL 479728|B.1.1.123|Egypt|2020-06-02	Africa|hCoV-19/Nigeria/NG57752/2020|EPI ISL 462992|B.1.1|Nigeria|2020-03	0.0002355447	Africa
Africa|hCoV-19/Egypt/CUNCI-HGC4I022/2020|EPI ISL 479705|B.1.1|Egypt|2020-06-02	Africa|hCoV-19/Nigeria/NG57752/2020|EPI ISL 462992|B.1.1|Nigeria|2020-03	0.0003365174	Africa
Africa|hCoV-19/Egypt/CUNCI-HGC4I023/2020|EPI ISL 479729|B.1.1.247|Egypt|2020-06-02	Africa|hCoV-19/Nigeria/NG57752/2020|EPI ISL 462992|B.1.1|Nigeria|2020-03	0.0001682531	Africa
Africa|hCoV-19/Egypt/CUNCI-HGC4I025/2020|EPI ISL 479706|B.1.255|Egypt|2020-06-02	Africa|hCoV-19/Nigeria/NG57752/2020|EPI ISL 462992|B.1.1|Nigeria|2020-03	0.0003701729	Africa
Africa|hCoV-19/Egypt/CUNCI-HGC4I026/2020|EPI ISL 479702|B.1|Egypt|2020-06-02	Africa|hCoV-19/Nigeria/NG57752/2020|EPI ISL 462992|B.1.1|Nigeria|2020-03	0.0004379030	Africa
Africa|hCoV-19/Egypt/CUNCI-HGC4I029/2020|EPI ISL 479701|B.1.1.1|Egypt|2020-06-02	Africa|hCoV-19/Nigeria/NG57752/2020|EPI ISL 462992|B.1.1|Nigeria|2020-03	0.0003701728	Africa
Africa|hCoV-19/Egypt/CUNCI-HGC4I030/2020|EPI ISL 479703|B.1|Egypt|2020-06-02	Africa|hCoV-19/Nigeria/NG57752/2020|EPI ISL 462992|B.1.1|Nigeria|2020-03	0.0003701619	Africa
Africa|hCoV-19/Egypt/CUNCI-HGC4I031/2020|EPI ISL 479707|B.1.1.1|Egypt|2020-06-02	Africa|hCoV-19/Nigeria/NG57752/2020|EPI ISL 462992|B.1.1|Nigeria|2020-03	0.0004374844	Africa
Africa|hCoV-19/Egypt/CUNCI-HGC4I032/2020|EPI ISL 479709|B.1.1|Egypt|2020-06-02	Africa|hCoV-19/Nigeria/NG57752/2020|EPI ISL 462992|B.1.1|Nigeria|2020-03	0.0002020505	Africa
Africa|hCoV-19/Egypt/CUNCI-HGC4I033/2020|EPI ISL 479704|B.1|Egypt|2020-06-02	Africa|hCoV-19/Nigeria/NG57752/2020|EPI ISL 462992|B.1.1|Nigeria|2020-03	0.0002692430	Africa
Africa|hCoV-19/Egypt/CUNCI-HGC4I034/2020|EPI ISL 479708|B.1.255|Egypt|2020-06-02	Africa|hCoV-19/Nigeria/NG57752/2020|EPI ISL 462992|B.1.1|Nigeria|2020-03	0.0002355274	Africa
Africa|hCoV-19/Egypt/CUNCI-HGC5I001/2020|EPI ISL 479710|B.1.1|Egypt|2020-06-02	Africa|hCoV-19/Nigeria/NG57752/2020|EPI ISL 462992|B.1.1|Nigeria|2020-03	0.0000673094	Africa
Africa|hCoV-19/Egypt/CUNCI-HGC5I003/2020|EPI ISL 479711|B.1|Egypt|2020-06-02	Africa|hCoV-19/Nigeria/NG57752/2020|EPI ISL 462992|B.1.1|Nigeria|2020-03	0.0002355535	Africa
Africa|hCoV-19/Egypt/CUNCI-HGC5I010/2020|EPI ISL 479730|B.1.1|Egypt|2020-06-02	Africa|hCoV-19/Nigeria/NG57752/2020|EPI ISL 462992|B.1.1|Nigeria|2020-03	0.0001346107	Africa
Africa|hCoV-19/Egypt/CUNCI-HGC5I011/2020|EPI ISL 479712|B.1.1|Egypt|2020-06-02	Africa|hCoV-19/Nigeria/NG57752/2020|EPI ISL 462992|B.1.1|Nigeria|2020-03	0.0000673003	Africa
Africa|hCoV-19/Egypt/CUNCI-HGC5I012/2020|EPI ISL 479713|B.1.1|Egypt|2020-06-02	Africa|hCoV-19/Nigeria/NG57752/2020|EPI ISL 462992|B.1.1|Nigeria|2020-03	0.0001009254	Africa
Africa|hCoV-19/Egypt/CUNCI-HGC5I014/2020|EPI ISL 479714|B.1.255|Egypt|2020-06-02	Africa|hCoV-19/Nigeria/NG57752/2020|EPI ISL 462992|B.1.1|Nigeria|2020-03	0.0003701854	Africa
Africa|hCoV-19/Egypt/CUNCI-HGC5I015/2020|EPI ISL 475722|B.1.255|Egypt|2020-05-02	Africa|hCoV-19/Nigeria/NG57752/2020|EPI ISL 462992|B.1.1|Nigeria|2020-03	0.0004376715	Africa
Africa|hCoV-19/Egypt/CUNCI-HGC5I016/2020|EPI ISL 479731|B.1|Egypt|2020-06-02	Africa|hCoV-19/Nigeria/NG57752/2020|EPI ISL 462992|B.1.1|Nigeria|2020-03	0.0002691950	Africa
Africa|hCoV-19/Egypt/CUNCI-HGC5I022/2020|EPI ISL 479715|B.1.1|Egypt|2020-06-02	Africa|hCoV-19/Nigeria/NG57752/2020|EPI ISL 462992|B.1.1|Nigeria|2020-03	0.0001345744	Africa
Africa|hCoV-19/Egypt/CUNCI-HGC5I025/2020|EPI ISL 479716|A|Egypt|2020-06-02	Africa|hCoV-19/Nigeria/NG57752/2020|EPI ISL 462992|B.1.1|Nigeria|2020-03	0.0002023032	Africa
Africa|hCoV-19/Egypt/CUNCI-HGC5I026/2020|EPI ISL 479735|B.1.5|Egypt|2020-06-02	Africa|hCoV-19/Nigeria/NG57752/2020|EPI ISL 462992|B.1.1|Nigeria|2020-03	0.0003703135	Africa
Africa|hCoV-19/Egypt/CUNCI-HGC5I029/2020|EPI ISL 479734|B.1|Egypt|2020-06-02	Africa|hCoV-19/Nigeria/NG57752/2020|EPI ISL 462992|B.1.1|Nigeria|2020-03	0.0002692339	Africa
Africa|hCoV-19/Egypt/CUNCI-HGC5I030/2020|EPI ISL 479721|B.1.5|Egypt|2020-06-02	Africa|hCoV-19/Nigeria/NG57752/2020|EPI ISL 462992|B.1.1|Nigeria|2020-03	0.0001682707	Africa
Africa|hCoV-19/Egypt/CUNCI-HGC5I033/2020|EPI ISL 479717|B.1.5|Egypt|2020-06-02	Africa|hCoV-19/Nigeria/NG57752/2020|EPI ISL 462992|B.1.1|Nigeria|2020-03	0.0001346287	Africa
Africa|hCoV-19/Egypt/CUNCI-HGC5I034/2020|EPI ISL 479720|B.1.5|Egypt|2020-06-02	Africa|hCoV-19/Nigeria/NG57752/2020|EPI ISL 462992|B.1.1|Nigeria|2020-03	0.0002018853	Africa
Africa|hCoV-19/Egypt/CUNCI-HGC6I002/2020|EPI ISL 479719|B.1.1.1|Egypt|2020-06-02	Africa|hCoV-19/Nigeria/NG57752/2020|EPI ISL 462992|B.1.1|Nigeria|2020-03	0.0003364914	Africa
Africa|hCoV-19/Egypt/CUNCI-HGC6I003/2020|EPI ISL 479718|B.1.5|Egypt|2020-06-02	Africa|hCoV-19/Nigeria/NG57752/2020|EPI ISL 462992|B.1.1|Nigeria|2020-03	0.0002692185	Africa
Africa|hCoV-19/Egypt/CUNCI-HGC6I007/2020|EPI ISL 479722|B.1|Egypt|2020-06-02	Africa|hCoV-19/Nigeria/NG57752/2020|EPI ISL 462992|B.1.1|Nigeria|2020-03	0.0002019472	Africa
Africa|hCoV-19/Egypt/CUNCI-HGC6I010/2020|EPI ISL 478672|B.1|Egypt|2020-06-02	Africa|hCoV-19/Nigeria/NG57752/2020|EPI ISL 462992|B.1.1|Nigeria|2020-03	0.0003701444	Africa
Africa|hCoV-19/Egypt/CUNCI-HGC6I011/2020|EPI ISL 479727|A|Egypt|2020-06-02	Africa|hCoV-19/Nigeria/NG57752/2020|EPI ISL 462992|B.1.1|Nigeria|2020-03	0.0007069484	Africa
Africa|hCoV-19/Egypt/CUNCI-HGC6I015/2020|EPI ISL 479725|B.1.1|Egypt|2020-06-02	Africa|hCoV-19/Nigeria/NG57752/2020|EPI ISL 462992|B.1.1|Nigeria|2020-03	0.0002355092	Africa
Africa|hCoV-19/Egypt/CUNCI-HGC6I016/2020|EPI ISL 475723|B.1.247|Egypt|2020-06-02	Africa|hCoV-19/Nigeria/NG57752/2020|EPI ISL 462992|B.1.1|Nigeria|2020-03	0.0004715132	Africa
Africa|hCoV-19/Egypt/CUNCI-HGC6I024/2020|EPI ISL 479732|B.1.1.247|Egypt|2020-06-02	Africa|hCoV-19/Nigeria/NG57752/2020|EPI ISL 462992|B.1.1|Nigeria|2020-03	0.0002020825	Africa
Africa|hCoV-19/Egypt/CUNCI-HGC6I026/2020|EPI ISL 479724|B.1.1.1|Egypt|2020-06-02	Africa|hCoV-19/Nigeria/NG57752/2020|EPI ISL 462992|B.1.1|Nigeria|2020-03	0.0003701477	Africa
Africa|hCoV-19/Egypt/CUNCI-HGC6I029/2020|EPI ISL 477161|B.1.255|Egypt|2020-06-02	Africa|hCoV-19/Nigeria/NG57752/2020|EPI ISL 462992|B.1.1|Nigeria|2020-03	0.0003701605	Africa
Africa|hCoV-19/Egypt/CUNCI-HGC6I031/2020|EPI ISL 475724|B.1.1.1|Egypt|2020-06-02	Africa|hCoV-19/Nigeria/NG57752/2020|EPI ISL 462992|B.1.1|Nigeria|2020-03	0.0003366647	Africa
Africa|hCoV-19/Egypt/CUNCI-HGC6I032/2020|EPI ISL 479733|B.1.1.1|Egypt|2020-06-02	Africa|hCoV-19/Nigeria/NG57752/2020|EPI ISL 462992|B.1.1|Nigeria|2020-03	0.0003365027	Africa
Africa|hCoV-19/Egypt/CUNCI-HGC6I033/2020|EPI ISL 479723|B.1.1.1|Egypt|2020-06-02	Africa|hCoV-19/Nigeria/NG57752/2020|EPI ISL 462992|B.1.1|Nigeria|2020-03	0.0003365220	Africa
Africa|hCoV-19/Egypt/CUNCI-HGC7I01/2020|EPI ISL 529141|B.1|Egypt|2020-07-19	Africa|hCoV-19/Nigeria/NG57752/2020|EPI ISL 462992|B.1.1|Nigeria|2020-03	0.0004038372	Africa
Africa|hCoV-19/Egypt/CUNCI-HGC7I02/2020|EPI ISL 529142|A|Egypt|2020-07-19	Africa|hCoV-19/Nigeria/NG57752/2020|EPI ISL 462992|B.1.1|Nigeria|2020-03	0.0006732480	Africa
Africa|hCoV-19/Egypt/CUNCI-HGC7I07/2020|EPI ISL 529145|B.1|Egypt|2020-07-19	Africa|hCoV-19/Nigeria/NG57752/2020|EPI ISL 462992|B.1.1|Nigeria|2020-03	0.0003701854	Africa
Africa|hCoV-19/Egypt/EGY-020/2020|EPI ISL 526975|B.1|Egypt|2020-08-14	Africa|hCoV-19/Nigeria/NG57752/2020|EPI ISL 462992|B.1.1|Nigeria|2020-03	0.0003701693	Africa
Africa|hCoV-19/Egypt/EGY-041/2020|EPI ISL 526997|B.1|Egypt|2020-08-22	Africa|hCoV-19/Nigeria/NG57752/2020|EPI ISL 462992|B.1.1|Nigeria|2020-03	0.0003701693	Africa
Africa|hCoV-19/Egypt/EGY-S031/2020|EPI ISL 526986|B.1|Egypt|2020-08-17	Africa|hCoV-19/Nigeria/NG57752/2020|EPI ISL 462992|B.1.1|Nigeria|2020-03	0.0003701693	Africa
Africa|hCoV-19/Egypt/HCoV2-Egy-002/2020|EPI ISL 510532|B.1|Egypt|2020-06-02	Africa|hCoV-19/Nigeria/NG57752/2020|EPI ISL 462992|B.1.1|Nigeria|2020-03	0.0003701693	Africa
Africa|hCoV-19/Egypt/MASRI-005/2020|EPI ISL 482759|B.1|Egypt|2020-04-30	Africa|hCoV-19/Nigeria/NG57752/2020|EPI ISL 462992|B.1.1|Nigeria|2020-03	0.0002355227	Africa
Africa|hCoV-19/Egypt/MASRI-007/2020|EPI ISL 482760|B.1|Egypt|2020-04-28	Africa|hCoV-19/Nigeria/NG57752/2020|EPI ISL 462992|B.1.1|Nigeria|2020-03	0.0003030268	Africa
Africa|hCoV-19/Egypt/MASRI-008/2020|EPI ISL 482761|B.1|Egypt|2020-04-30	Africa|hCoV-19/Nigeria/NG57752/2020|EPI ISL 462992|B.1.1|Nigeria|2020-03	0.0002369357	Africa
Africa|hCoV-19/Egypt/MASRI-009/2020|EPI ISL 483035|A|Egypt|2020-04-30	Africa|hCoV-19/Nigeria/NG57752/2020|EPI ISL 462992|B.1.1|Nigeria|2020-03	0.0005385094	Africa
Africa|hCoV-19/Egypt/MASRI-011/2020|EPI ISL 482762|B.1|Egypt|2020-05-05	Africa|hCoV-19/Nigeria/NG57752/2020|EPI ISL 462992|B.1.1|Nigeria|2020-03	0.0003028943	Africa
Africa|hCoV-19/Egypt/MASRI-012/2020|EPI ISL 482763|B.1|Egypt|2020-05-05	Africa|hCoV-19/Nigeria/NG57752/2020|EPI ISL 462992|B.1.1|Nigeria|2020-03	0.0002018725	Africa
Africa|hCoV-19/Egypt/MASRI-014/2020|EPI ISL 482765|B.1|Egypt|2020-04-30	Africa|hCoV-19/Nigeria/NG57752/2020|EPI ISL 462992|B.1.1|Nigeria|2020-03	0.0004375683	Africa
Africa|hCoV-19/Egypt/MASRI-015/2020|EPI ISL 482766|B.1.36|Egypt|2020-05-11	Africa|hCoV-19/Nigeria/NG57752/2020|EPI ISL 462992|B.1.1|Nigeria|2020-03	0.0005048389	Africa
Africa|hCoV-19/Egypt/MASRI-016/2020|EPI ISL 482767|B.1|Egypt|2020-05-11	Africa|hCoV-19/Nigeria/NG57752/2020|EPI ISL 462992|B.1.1|Nigeria|2020-03	0.0004378630	Africa
Africa|hCoV-19/Egypt/MASRI-018/2020|EPI ISL 483036|A|Egypt|2020-05-10	Africa|hCoV-19/Nigeria/NG57752/2020|EPI ISL 462992|B.1.1|Nigeria|2020-03	0.0006779939	Africa
Africa|hCoV-19/Egypt/MASRI-020/2020|EPI ISL 483037|B.1|Egypt|2020-05-13	Africa|hCoV-19/Nigeria/NG57752/2020|EPI ISL 462992|B.1.1|Nigeria|2020-03	0.0005100460	Africa
Africa|hCoV-19/Egypt/MASRI-022/2020|EPI ISL 482768|B.1.255|Egypt|2020-05-13	Africa|hCoV-19/Nigeria/NG57752/2020|EPI ISL 462992|B.1.1|Nigeria|2020-03	0.0004381905	Africa
Africa|hCoV-19/Egypt/MASRI-023/2020|EPI ISL 482769|B.1|Egypt|2020-05-11	Africa|hCoV-19/Nigeria/NG57752/2020|EPI ISL 462992|B.1.1|Nigeria|2020-03	0.0002357914	Africa
Africa|hCoV-19/Egypt/MASRI-024/2020|EPI ISL 482770|B.1|Egypt|2020-05-11	Africa|hCoV-19/Nigeria/NG57752/2020|EPI ISL 462992|B.1.1|Nigeria|2020-03	0.0003028433	Africa
Africa|hCoV-19/Egypt/MASRI-025/2020|EPI ISL 482771|B.1|Egypt|2020-05-10	Africa|hCoV-19/Nigeria/NG57752/2020|EPI ISL 462992|B.1.1|Nigeria|2020-03	0.0004376906	Africa
Africa|hCoV-19/Egypt/MASRI-026/2020|EPI ISL 482772|B.1|Egypt|2020-05-10	Africa|hCoV-19/Nigeria/NG57752/2020|EPI ISL 462992|B.1.1|Nigeria|2020-03	0.0003702265	Africa
Africa|hCoV-19/Egypt/MASRI-027/2020|EPI ISL 482773|B.1.1.123|Egypt|2020-05-08	Africa|hCoV-19/Nigeria/NG57752/2020|EPI ISL 462992|B.1.1|Nigeria|2020-03	0.0001683873	Africa
Africa|hCoV-19/Egypt/MASRI-028/2020|EPI ISL 483038|B.1|Egypt|2020-05-13	Africa|hCoV-19/Nigeria/NG57752/2020|EPI ISL 462992|B.1.1|Nigeria|2020-03	0.0003701655	Africa
Africa|hCoV-19/Egypt/MASRI-029/2020|EPI ISL 482774|B.1|Egypt|2020-05-13	Africa|hCoV-19/Nigeria/NG57752/2020|EPI ISL 462992|B.1.1|Nigeria|2020-03	0.0003028535	Africa
Africa|hCoV-19/Egypt/MASRI-10/2020|EPI ISL 475752|B.1.255|Egypt|2020-05	Africa|hCoV-19/Nigeria/NG57752/2020|EPI ISL 462992|B.1.1|Nigeria|2020-03	0.0004039460	Africa
Africa|hCoV-19/Egypt/MASRI-11/2020|EPI ISL 475753|B.1.36|Egypt|2020-05	Africa|hCoV-19/Nigeria/NG57752/2020|EPI ISL 462992|B.1.1|Nigeria|2020-03	0.0005385002	Africa
Africa|hCoV-19/Egypt/MASRI-14/2020|EPI ISL 475749|B.1|Egypt|2020-05	Africa|hCoV-19/Nigeria/NG57752/2020|EPI ISL 462992|B.1.1|Nigeria|2020-03	0.0002691977	Africa
Africa|hCoV-19/Egypt/MASRI-15/2020|EPI ISL 475750|B.1.1|Egypt|2020-05	Africa|hCoV-19/Nigeria/NG57752/2020|EPI ISL 462992|B.1.1|Nigeria|2020-03	0.0003723794	Africa
Africa|hCoV-19/Egypt/MASRI-2/2020|EPI ISL 475745|B.1|Egypt|2020-05	Africa|hCoV-19/Nigeria/NG57752/2020|EPI ISL 462992|B.1.1|Nigeria|2020-03	0.0003028332	Africa
Africa|hCoV-19/Egypt/MASRI-3/2020|EPI ISL 475746|A|Egypt|2020-05	Africa|hCoV-19/Nigeria/NG57752/2020|EPI ISL 462992|B.1.1|Nigeria|2020-03	0.0005722148	Africa
Africa|hCoV-19/Egypt/MASRI-6/2020|EPI ISL 475747|B.1.255|Egypt|2020-05	Africa|hCoV-19/Nigeria/NG57752/2020|EPI ISL 462992|B.1.1|Nigeria|2020-03	0.0003028332	Africa
Africa|hCoV-19/Egypt/MASRI-9/2020|EPI ISL 475751|B.1.1.1|Egypt|2020-05	Africa|hCoV-19/Nigeria/NG57752/2020|EPI ISL 462992|B.1.1|Nigeria|2020-03	0.0004712686	Africa
Africa|hCoV-19/Egypt/NRC-01/2020|EPI ISL 430820|B.1|Egypt|2020-03-18	Africa|hCoV-19/Nigeria/NG57752/2020|EPI ISL 462992|B.1.1|Nigeria|2020-03	0.0002702744	Africa
Africa|hCoV-19/Egypt/NRC-03/2020|EPI ISL 430819|B.1.246|Egypt|2020-03-18	Africa|hCoV-19/Nigeria/NG57752/2020|EPI ISL 462992|B.1.1|Nigeria|2020-03	0.0003038584	Africa
Africa|hCoV-19/Gabon/ITM-K011/2020|EPI ISL 539573|A|Gabon|2020-03-22	Africa|hCoV-19/Nigeria/NG57752/2020|EPI ISL 462992|B.1.1|Nigeria|2020-03	0.0005048309	Africa
Africa|hCoV-19/Gabon/ITM-K023/2020|EPI ISL 539574|B.1.178|Gabon|2020-03-27	Africa|hCoV-19/Nigeria/NG57752/2020|EPI ISL 462992|B.1.1|Nigeria|2020-03	0.0002691742	Africa
Africa|hCoV-19/Gabon/ITM-K027/2020|EPI ISL 539575|A|Gabon|2020-03-27	Africa|hCoV-19/Nigeria/NG57752/2020|EPI ISL 462992|B.1.1|Nigeria|2020-03	0.0005048190	Africa
Africa|hCoV-19/Gabon/ITM-K028/2020|EPI ISL 539576|B.1.292|Gabon|2020-03-27	Africa|hCoV-19/Nigeria/NG57752/2020|EPI ISL 462992|B.1.1|Nigeria|2020-03	0.0002691796	Africa
Africa|hCoV-19/Gambia/0214/2020|EPI ISL 471158|B.1|Gambia|2020-03-29	Africa|hCoV-19/Nigeria/NG57752/2020|EPI ISL 462992|B.1.1|Nigeria|2020-03	0.0002359176	Africa
Africa|hCoV-19/Gambia/0268/2020|EPI ISL 471159|B.1.1|Gambia|2020-03-21	Africa|hCoV-19/Nigeria/NG57752/2020|EPI ISL 462992|B.1.1|Nigeria|2020-03	0.0001018997	Africa
Africa|hCoV-19/Gambia/0278/2020|EPI ISL 471160|B.1.1|Gambia|2020-03-20	Africa|hCoV-19/Nigeria/NG57752/2020|EPI ISL 462992|B.1.1|Nigeria|2020-03	0.0001020489	Africa
Africa|hCoV-19/Gambia/0528/2020|EPI ISL 471161|B.1.1.293|Gambia|2020-04-30	Africa|hCoV-19/Nigeria/NG57752/2020|EPI ISL 462992|B.1.1|Nigeria|2020-03	0.0001380112	Africa
Africa|hCoV-19/Gambia/0531/2020|EPI ISL 471162|B.1.1.293|Gambia|2020-04-30	Africa|hCoV-19/Nigeria/NG57752/2020|EPI ISL 462992|B.1.1|Nigeria|2020-03	0.0001380207	Africa
Africa|hCoV-19/Gambia/0536/2020|EPI ISL 471163|B.1.1.293|Gambia|2020-04-30	Africa|hCoV-19/Nigeria/NG57752/2020|EPI ISL 462992|B.1.1|Nigeria|2020-03	0.0001345667	Africa
Africa|hCoV-19/Gambia/0547/2020|EPI ISL 471164|B.1.1.293|Gambia|2020-04-30	Africa|hCoV-19/Nigeria/NG57752/2020|EPI ISL 462992|B.1.1|Nigeria|2020-03	0.0001347798	Africa
Africa|hCoV-19/Gambia/0548/2020|EPI ISL 471165|B.1.5|Gambia|2020-04-30	Africa|hCoV-19/Nigeria/NG57752/2020|EPI ISL 462992|B.1.1|Nigeria|2020-03	0.0001044610	Africa
Africa|hCoV-19/Gambia/1090/2020|EPI ISL 471166|B.1.1|Gambia|2020-05-04	Africa|hCoV-19/Nigeria/NG57752/2020|EPI ISL 462992|B.1.1|Nigeria|2020-03	0.0001695805	Africa
Africa|hCoV-19/Gambia/1094/2020|EPI ISL 471167|B.1.1.293|Gambia|2020-05-04	Africa|hCoV-19/Nigeria/NG57752/2020|EPI ISL 462992|B.1.1|Nigeria|2020-03	0.0001345667	Africa
Africa|hCoV-19/Gambia/1251/2020|EPI ISL 471168|B.1.1.293|Gambia|2020-05-07	Africa|hCoV-19/Nigeria/NG57752/2020|EPI ISL 462992|B.1.1|Nigeria|2020-03	0.0001380111	Africa
Africa|hCoV-19/Gambia/1264/2020|EPI ISL 471169|B.1.1|Gambia|2020-05-07	Africa|hCoV-19/Nigeria/NG57752/2020|EPI ISL 462992|B.1.1|Nigeria|2020-03	0.0001017616	Africa
Africa|hCoV-19/Gambia/1271/2020|EPI ISL 471170|B.1.1|Gambia|2020-05-07	Africa|hCoV-19/Nigeria/NG57752/2020|EPI ISL 462992|B.1.1|Nigeria|2020-03	0.0001018929	Africa
Africa|hCoV-19/Gambia/1277/2020|EPI ISL 471171|B.1.1.293|Gambia|2020-05-07	Africa|hCoV-19/Nigeria/NG57752/2020|EPI ISL 462992|B.1.1|Nigeria|2020-03	0.0001345667	Africa
Africa|hCoV-19/Gambia/3668/2020|EPI ISL 560992|B.1.5.12|Gambia|2020-07-30	Africa|hCoV-19/Nigeria/NG57752/2020|EPI ISL 462992|B.1.1|Nigeria|2020-03	0.0004407352	Africa
Africa|hCoV-19/Gambia/3670/2020|EPI ISL 560993|B.1.5.12|Gambia|2020-07-30	Africa|hCoV-19/Nigeria/NG57752/2020|EPI ISL 462992|B.1.1|Nigeria|2020-03	0.0004443501	Africa
Africa|hCoV-19/Gambia/3671/2020|EPI ISL 560994|B.1.1.293|Gambia|2020-07-30	Africa|hCoV-19/Nigeria/NG57752/2020|EPI ISL 462992|B.1.1|Nigeria|2020-03	0.0001355745	Africa
Africa|hCoV-19/Gambia/3673/2020|EPI ISL 560995|B.1.5|Gambia|2020-07-30	Africa|hCoV-19/Nigeria/NG57752/2020|EPI ISL 462992|B.1.1|Nigeria|2020-03	0.0002034085	Africa
Africa|hCoV-19/Gambia/3676/2020|EPI ISL 560996|B.1.5|Gambia|2020-07-30	Africa|hCoV-19/Nigeria/NG57752/2020|EPI ISL 462992|B.1.1|Nigeria|2020-03	0.0002070711	Africa
Africa|hCoV-19/Gambia/3678/2020|EPI ISL 560997|B.1.292|Gambia|2020-07-30	Africa|hCoV-19/Nigeria/NG57752/2020|EPI ISL 462992|B.1.1|Nigeria|2020-03	0.0003028435	Africa
Africa|hCoV-19/Gambia/3679/2020|EPI ISL 560998|B.1.5.12|Gambia|2020-07-30	Africa|hCoV-19/Nigeria/NG57752/2020|EPI ISL 462992|B.1.1|Nigeria|2020-03	0.0003760051	Africa
Africa|hCoV-19/Gambia/3680/2020|EPI ISL 560999|B.1.5|Gambia|2020-07-30	Africa|hCoV-19/Nigeria/NG57752/2020|EPI ISL 462992|B.1.1|Nigeria|2020-03	0.0002071496	Africa
Africa|hCoV-19/Gambia/3683/2020|EPI ISL 561000|B.1.292|Gambia|2020-07-30	Africa|hCoV-19/Nigeria/NG57752/2020|EPI ISL 462992|B.1.1|Nigeria|2020-03	0.0003364993	Africa
Africa|hCoV-19/Gambia/3703/2020|EPI ISL 561001|B.1.5.12|Gambia|2020-07-30	Africa|hCoV-19/Nigeria/NG57752/2020|EPI ISL 462992|B.1.1|Nigeria|2020-03	0.0003701655	Africa
Africa|hCoV-19/Gambia/3717/2020|EPI ISL 561002|B.1.5|Gambia|2020-07-30	Africa|hCoV-19/Nigeria/NG57752/2020|EPI ISL 462992|B.1.1|Nigeria|2020-03	0.0002392572	Africa
Africa|hCoV-19/Gambia/3724/2020|EPI ISL 561003|B.1.5.12|Gambia|2020-07-30	Africa|hCoV-19/Nigeria/NG57752/2020|EPI ISL 462992|B.1.1|Nigeria|2020-03	0.0003701655	Africa
Africa|hCoV-19/Gambia/3725/2020|EPI ISL 561004|B.1.1.293|Gambia|2020-07-30	Africa|hCoV-19/Nigeria/NG57752/2020|EPI ISL 462992|B.1.1|Nigeria|2020-03	0.0002018717	Africa
Africa|hCoV-19/Gambia/3728/2020|EPI ISL 561005|B.1.5|Gambia|2020-07-30	Africa|hCoV-19/Nigeria/NG57752/2020|EPI ISL 462992|B.1.1|Nigeria|2020-03	0.0001761479	Africa
Africa|hCoV-19/Gambia/3729/2020|EPI ISL 561006|B.1.5.12|Gambia|2020-07-30	Africa|hCoV-19/Nigeria/NG57752/2020|EPI ISL 462992|B.1.1|Nigeria|2020-03	0.0003028407	Africa
Africa|hCoV-19/Gambia/3732/2020|EPI ISL 561007|B.1.5|Gambia|2020-07-30	Africa|hCoV-19/Nigeria/NG57752/2020|EPI ISL 462992|B.1.1|Nigeria|2020-03	0.0002394290	Africa
Africa|hCoV-19/Gambia/3735/2020|EPI ISL 561008|B.1.5|Gambia|2020-07-30	Africa|hCoV-19/Nigeria/NG57752/2020|EPI ISL 462992|B.1.1|Nigeria|2020-03	0.0001725437	Africa
Africa|hCoV-19/Gambia/3737/2020|EPI ISL 561009|B.1.1.293|Gambia|2020-07-30	Africa|hCoV-19/Nigeria/NG57752/2020|EPI ISL 462992|B.1.1|Nigeria|2020-03	0.0002019737	Africa
Africa|hCoV-19/Gambia/3741/2020|EPI ISL 561010|B.1.5.12|Gambia|2020-07-30	Africa|hCoV-19/Nigeria/NG57752/2020|EPI ISL 462992|B.1.1|Nigeria|2020-03	0.0003075974	Africa
Africa|hCoV-19/Gambia/3743/2020|EPI ISL 561011|B.1.5.12|Gambia|2020-07-30	Africa|hCoV-19/Nigeria/NG57752/2020|EPI ISL 462992|B.1.1|Nigeria|2020-03	0.0004375023	Africa
Africa|hCoV-19/Gambia/3749/2020|EPI ISL 561012|B.1.5.12|Gambia|2020-07-30	Africa|hCoV-19/Nigeria/NG57752/2020|EPI ISL 462992|B.1.1|Nigeria|2020-03	0.0003701531	Africa
Africa|hCoV-19/Gambia/3761/2020|EPI ISL 561013|B.1.5.12|Gambia|2020-07-30	Africa|hCoV-19/Nigeria/NG57752/2020|EPI ISL 462992|B.1.1|Nigeria|2020-03	0.0003701531	Africa
Africa|hCoV-19/Gambia/3772/2020|EPI ISL 561025|B.1.5|Gambia|2020-07-30	Africa|hCoV-19/Nigeria/NG57752/2020|EPI ISL 462992|B.1.1|Nigeria|2020-03	0.0002093466	Africa
Africa|hCoV-19/Gambia/GC19-015/2020|EPI ISL 428855|B.1.1.8|Gambia|2020-03-17	Africa|hCoV-19/Nigeria/NG57752/2020|EPI ISL 462992|B.1.1|Nigeria|2020-03	0.0001345610	Africa
Africa|hCoV-19/Gambia/GC19-026/2020|EPI ISL 428856|B.6|Gambia|2020-03-21	Africa|hCoV-19/Nigeria/NG57752/2020|EPI ISL 462992|B.1.1|Nigeria|2020-03	0.0004711531	Africa
Africa|hCoV-19/Gambia/GC19-029/2020|EPI ISL 428857|B.1|Gambia|2020-04-20	Africa|hCoV-19/Nigeria/NG57752/2020|EPI ISL 462992|B.1.1|Nigeria|2020-03	0.0002691913	Africa
Africa|hCoV-19/Gambia/GC19-0479/2020|EPI ISL 561015|B.1.1.293|Gambia|2020-04-29	Africa|hCoV-19/Nigeria/NG57752/2020|EPI ISL 462992|B.1.1|Nigeria|2020-03	0.0001054943	Africa
Africa|hCoV-19/Gambia/GC19-0544/2020|EPI ISL 561016|B.1.5|Gambia|2020-05-01	Africa|hCoV-19/Nigeria/NG57752/2020|EPI ISL 462992|B.1.1|Nigeria|2020-03	0.0001049056	Africa
Africa|hCoV-19/Gambia/GC19-1385/2020|EPI ISL 561018|B.1.5|Gambia|2020-05-12	Africa|hCoV-19/Nigeria/NG57752/2020|EPI ISL 462992|B.1.1|Nigeria|2020-03	0.0001060511	Africa
Africa|hCoV-19/Gambia/GC19-1503/2020|EPI ISL 561021|B.1.1|Gambia|2020-05-14	Africa|hCoV-19/Nigeria/NG57752/2020|EPI ISL 462992|B.1.1|Nigeria|2020-03	0.0002018575	Africa
Africa|hCoV-19/Gambia/GC19-1527/2020|EPI ISL 561022|B.1.1.293|Gambia|2020-05-16	Africa|hCoV-19/Nigeria/NG57752/2020|EPI ISL 462992|B.1.1|Nigeria|2020-03	0.0001345803	Africa
Africa|hCoV-19/Gambia/GC19-1533/2020|EPI ISL 561023|B.1.1.264|Gambia|2020-05-16	Africa|hCoV-19/Nigeria/NG57752/2020|EPI ISL 462992|B.1.1|Nigeria|2020-03	0.0001394544	Africa
Africa|hCoV-19/Gambia/GC19-1572/2020|EPI ISL 561014|B.1.1|Gambia|2020-05-20	Africa|hCoV-19/Nigeria/NG57752/2020|EPI ISL 462992|B.1.1|Nigeria|2020-03	0.0001047128	Africa
Africa|hCoV-19/Gambia/GC19-1575/2020|EPI ISL 561026|B.1.1|Gambia|2020-05-20	Africa|hCoV-19/Nigeria/NG57752/2020|EPI ISL 462992|B.1.1|Nigeria|2020-03	0.0002081952	Africa
Africa|hCoV-19/Gambia/GC19-1606/2020|EPI ISL 561027|B.1.1|Gambia|2020-05-20	Africa|hCoV-19/Nigeria/NG57752/2020|EPI ISL 462992|B.1.1|Nigeria|2020-03	0.0001394585	Africa
Africa|hCoV-19/Gambia/GC19-1706/2020|EPI ISL 561028|B.1.5|Gambia|2020-05-22	Africa|hCoV-19/Nigeria/NG57752/2020|EPI ISL 462992|B.1.1|Nigeria|2020-03	0.0001049638	Africa
Africa|hCoV-19/Gambia/GC19-1814/2020|EPI ISL 561032|B.1.5|Gambia|2020-05-28	Africa|hCoV-19/Nigeria/NG57752/2020|EPI ISL 462992|B.1.1|Nigeria|2020-03	0.0001060133	Africa
Africa|hCoV-19/Gambia/GC19-1818/2020|EPI ISL 561034|B.1.1|Gambia|2020-05-28	Africa|hCoV-19/Nigeria/NG57752/2020|EPI ISL 462992|B.1.1|Nigeria|2020-03	0.0002018708	Africa
Africa|hCoV-19/Gambia/GC19-1983/2020|EPI ISL 561038|B.1.1|Gambia|2020-06-07	Africa|hCoV-19/Nigeria/NG57752/2020|EPI ISL 462992|B.1.1|Nigeria|2020-03	0.0002018650	Africa
Africa|hCoV-19/Gambia/GC19-2197/2020|EPI ISL 561040|B.1.292|Gambia|2020-06-26	Africa|hCoV-19/Nigeria/NG57752/2020|EPI ISL 462992|B.1.1|Nigeria|2020-03	0.0003052982	Africa
Africa|hCoV-19/Gambia/GC19-2427/2020|EPI ISL 561105|B.1.1.293|Gambia|2020-07-21	Africa|hCoV-19/Nigeria/NG57752/2020|EPI ISL 462992|B.1.1|Nigeria|2020-03	0.0001682514	Africa
Africa|hCoV-19/Gambia/GC19-2443/2020|EPI ISL 561106|B.1.5|Gambia|2020-07-21	Africa|hCoV-19/Nigeria/NG57752/2020|EPI ISL 462992|B.1.1|Nigeria|2020-03	0.0001414132	Africa
Africa|hCoV-19/Gambia/GC19-2450/2020|EPI ISL 561107|B.1.5.12|Gambia|2020-07-21	Africa|hCoV-19/Nigeria/NG57752/2020|EPI ISL 462992|B.1.1|Nigeria|2020-03	0.0003701705	Africa
Africa|hCoV-19/Gambia/GC19-2459/2020|EPI ISL 561108|B.1.1.293|Gambia|2020-07-21	Africa|hCoV-19/Nigeria/NG57752/2020|EPI ISL 462992|B.1.1|Nigeria|2020-03	0.0001356789	Africa
Africa|hCoV-19/Gambia/GC19-2469/2020|EPI ISL 561109|B.1.5|Gambia|2020-07-21	Africa|hCoV-19/Nigeria/NG57752/2020|EPI ISL 462992|B.1.1|Nigeria|2020-03	0.0001725616	Africa
Africa|hCoV-19/Gambia/GC19-2473/2020|EPI ISL 561110|B.1.5.12|Gambia|2020-07-21	Africa|hCoV-19/Nigeria/NG57752/2020|EPI ISL 462992|B.1.1|Nigeria|2020-03	0.0004038484	Africa
Africa|hCoV-19/Gambia/GC19-2498/2020|EPI ISL 561111|B.1.292|Gambia|2020-07-21	Africa|hCoV-19/Nigeria/NG57752/2020|EPI ISL 462992|B.1.1|Nigeria|2020-03	0.0003364881	Africa
Africa|hCoV-19/Gambia/GC19-2525/2020|EPI ISL 561113|B.1.1.293|Gambia|2020-07-21	Africa|hCoV-19/Nigeria/NG57752/2020|EPI ISL 462992|B.1.1|Nigeria|2020-03	0.0001345699	Africa
Africa|hCoV-19/Gambia/GC19-2526/2020|EPI ISL 561114|B.1.5.12|Gambia|2020-07-21	Africa|hCoV-19/Nigeria/NG57752/2020|EPI ISL 462992|B.1.1|Nigeria|2020-03	0.0004038564	Africa
Africa|hCoV-19/Gambia/GC19-2629/2020|EPI ISL 561123|B.1.5.12|Gambia|2020-07-21	Africa|hCoV-19/Nigeria/NG57752/2020|EPI ISL 462992|B.1.1|Nigeria|2020-03	0.0003731841	Africa
Africa|hCoV-19/Gambia/GC19-2632/2020|EPI ISL 561124|B.1.5.12|Gambia|2020-07-21	Africa|hCoV-19/Nigeria/NG57752/2020|EPI ISL 462992|B.1.1|Nigeria|2020-03	0.0003729058	Africa
Africa|hCoV-19/Gambia/GC19-2638/2020|EPI ISL 561126|B.1.5.12|Gambia|2020-07-21	Africa|hCoV-19/Nigeria/NG57752/2020|EPI ISL 462992|B.1.1|Nigeria|2020-03	0.0003469027	Africa
Africa|hCoV-19/Gambia/GC19-2652/2020|EPI ISL 561128|B.1.5.12|Gambia|2020-07-21	Africa|hCoV-19/Nigeria/NG57752/2020|EPI ISL 462992|B.1.1|Nigeria|2020-03	0.0002693189	Africa
Africa|hCoV-19/Gambia/GC19-2654/2020|EPI ISL 561130|B.1.292|Gambia|2020-07-21	Africa|hCoV-19/Nigeria/NG57752/2020|EPI ISL 462992|B.1.1|Nigeria|2020-03	0.0003701818	Africa
Africa|hCoV-19/Gambia/GC19-2663/2020|EPI ISL 561133|B.1.1.293|Gambia|2020-07-21	Africa|hCoV-19/Nigeria/NG57752/2020|EPI ISL 462992|B.1.1|Nigeria|2020-03	0.0001682157	Africa
Africa|hCoV-19/Gambia/GC19-2707/2020|EPI ISL 561134|B.1.1.293|Gambia|2020-07-21	Africa|hCoV-19/Nigeria/NG57752/2020|EPI ISL 462992|B.1.1|Nigeria|2020-03	0.0002033748	Africa
Africa|hCoV-19/Gambia/GC19-2711/2020|EPI ISL 561135|B.1.5.12|Gambia|2020-07-21	Africa|hCoV-19/Nigeria/NG57752/2020|EPI ISL 462992|B.1.1|Nigeria|2020-03	0.0003364814	Africa
Africa|hCoV-19/Gambia/GC19-2730/2020|EPI ISL 561136|B.1.5.12|Gambia|2020-07-21	Africa|hCoV-19/Nigeria/NG57752/2020|EPI ISL 462992|B.1.1|Nigeria|2020-03	0.0004746761	Africa
Africa|hCoV-19/Gambia/GC19-2731/2020|EPI ISL 561137|B.1.1.293|Gambia|2020-07-21	Africa|hCoV-19/Nigeria/NG57752/2020|EPI ISL 462992|B.1.1|Nigeria|2020-03	0.0001345789	Africa
Africa|hCoV-19/Gambia/GC19-2828/2020|EPI ISL 561150|B.1.361|Gambia|2020-07-24	Africa|hCoV-19/Nigeria/NG57752/2020|EPI ISL 462992|B.1.1|Nigeria|2020-03	0.0003365254	Africa
Africa|hCoV-19/Gambia/GC19-2842/2020|EPI ISL 561151|B.1.1|Gambia|2020-07-24	Africa|hCoV-19/Nigeria/NG57752/2020|EPI ISL 462992|B.1.1|Nigeria|2020-03	0.0002691823	Africa
Africa|hCoV-19/Gambia/GC19-2898/2020|EPI ISL 561153|B.1.5.12|Gambia|2020-07-24	Africa|hCoV-19/Nigeria/NG57752/2020|EPI ISL 462992|B.1.1|Nigeria|2020-03	0.0003365039	Africa
Africa|hCoV-19/Gambia/GC19-2904/2020|EPI ISL 561154|B.1.1|Gambia|2020-07-24	Africa|hCoV-19/Nigeria/NG57752/2020|EPI ISL 462992|B.1.1|Nigeria|2020-03	0.0002691732	Africa
Africa|hCoV-19/Gambia/GC19-2947/2020|EPI ISL 561155|B.1.5.12|Gambia|2020-07-24	Africa|hCoV-19/Nigeria/NG57752/2020|EPI ISL 462992|B.1.1|Nigeria|2020-03	0.0003701531	Africa
Africa|hCoV-19/Gambia/GC19-2973/2020|EPI ISL 561156|B.1.1.293|Gambia|2020-07-24	Africa|hCoV-19/Nigeria/NG57752/2020|EPI ISL 462992|B.1.1|Nigeria|2020-03	0.0001009230	Africa
Africa|hCoV-19/Gambia/GC19-2977/2020|EPI ISL 561157|B.1.1.293|Gambia|2020-07-24	Africa|hCoV-19/Nigeria/NG57752/2020|EPI ISL 462992|B.1.1|Nigeria|2020-03	0.0001009264	Africa
Africa|hCoV-19/Gambia/GC19-2985/2020|EPI ISL 561158|B.1.5.12|Gambia|2020-07-24	Africa|hCoV-19/Nigeria/NG57752/2020|EPI ISL 462992|B.1.1|Nigeria|2020-03	0.0002691743	Africa
Africa|hCoV-19/Gambia/GC19-2991/2020|EPI ISL 561159|B.1.1|Gambia|2020-07-24	Africa|hCoV-19/Nigeria/NG57752/2020|EPI ISL 462992|B.1.1|Nigeria|2020-03	0.0002355535	Africa
Africa|hCoV-19/Gambia/GC19-3064/2020|EPI ISL 561160|B.1.1|Gambia|2020-07-25	Africa|hCoV-19/Nigeria/NG57752/2020|EPI ISL 462992|B.1.1|Nigeria|2020-03	0.0002691913	Africa
Africa|hCoV-19/Gambia/GC19-3065/2020|EPI ISL 561161|B.1.5.12|Gambia|2020-07-25	Africa|hCoV-19/Nigeria/NG57752/2020|EPI ISL 462992|B.1.1|Nigeria|2020-03	0.0004107161	Africa
Africa|hCoV-19/Gambia/GC19-3081/2020|EPI ISL 561162|B.1.1|Gambia|2020-07-25	Africa|hCoV-19/Nigeria/NG57752/2020|EPI ISL 462992|B.1.1|Nigeria|2020-03	0.0002691819	Africa
Africa|hCoV-19/Gambia/GC19-3085/2020|EPI ISL 561163|B.1.1.293|Gambia|2020-07-25	Africa|hCoV-19/Nigeria/NG57752/2020|EPI ISL 462992|B.1.1|Nigeria|2020-03	0.0001355896	Africa
Africa|hCoV-19/Gambia/GC19-3087/2020|EPI ISL 561041|B.1.292|Gambia|2020-07-25	Africa|hCoV-19/Nigeria/NG57752/2020|EPI ISL 462992|B.1.1|Nigeria|2020-03	0.0003701442	Africa
Africa|hCoV-19/Gambia/GC19-3099/2020|EPI ISL 561164|B.1.1.242|Gambia|2020-07-25	Africa|hCoV-19/Nigeria/NG57752/2020|EPI ISL 462992|B.1.1|Nigeria|2020-03	0.0002355148	Africa
Africa|hCoV-19/Gambia/GC19-3110/2020|EPI ISL 561165|B.1.1.293|Gambia|2020-07-25	Africa|hCoV-19/Nigeria/NG57752/2020|EPI ISL 462992|B.1.1|Nigeria|2020-03	0.0001345712	Africa
Africa|hCoV-19/Gambia/GC19-3112/2020|EPI ISL 561166|B.1|Gambia|2020-07-25	Africa|hCoV-19/Nigeria/NG57752/2020|EPI ISL 462992|B.1.1|Nigeria|2020-03	0.0004374774	Africa
Africa|hCoV-19/Gambia/GC19-3113/2020|EPI ISL 561167|B.1.1.293|Gambia|2020-07-25	Africa|hCoV-19/Nigeria/NG57752/2020|EPI ISL 462992|B.1.1|Nigeria|2020-03	0.0001009230	Africa
Africa|hCoV-19/Gambia/GC19-3114/2020|EPI ISL 561168|B.1.1|Gambia|2020-07-25	Africa|hCoV-19/Nigeria/NG57752/2020|EPI ISL 462992|B.1.1|Nigeria|2020-03	0.0002691732	Africa
Africa|hCoV-19/Gambia/GC19-3135/2020|EPI ISL 561169|B.1.5.12|Gambia|2020-07-27	Africa|hCoV-19/Nigeria/NG57752/2020|EPI ISL 462992|B.1.1|Nigeria|2020-03	0.0002711812	Africa
Africa|hCoV-19/Gambia/GC19-3140/2020|EPI ISL 561042|B.1.5.12|Gambia|2020-07-27	Africa|hCoV-19/Nigeria/NG57752/2020|EPI ISL 462992|B.1.1|Nigeria|2020-03	0.0004375301	Africa
Africa|hCoV-19/Gambia/GC19-3145/2020|EPI ISL 561170|B.1.1|Gambia|2020-07-27	Africa|hCoV-19/Nigeria/NG57752/2020|EPI ISL 462992|B.1.1|Nigeria|2020-03	0.0002691823	Africa
Africa|hCoV-19/Gambia/GC19-3146/2020|EPI ISL 561171|B.1.5.12|Gambia|2020-07-27	Africa|hCoV-19/Nigeria/NG57752/2020|EPI ISL 462992|B.1.1|Nigeria|2020-03	0.0002712667	Africa
Africa|hCoV-19/Gambia/GC19-3165/2020|EPI ISL 561043|B.1.1.293|Gambia|2020-07-27	Africa|hCoV-19/Nigeria/NG57752/2020|EPI ISL 462992|B.1.1|Nigeria|2020-03	0.0001009230	Africa
Africa|hCoV-19/Gambia/GC19-3166/2020|EPI ISL 561044|B.1.5.12|Gambia|2020-07-27	Africa|hCoV-19/Nigeria/NG57752/2020|EPI ISL 462992|B.1.1|Nigeria|2020-03	0.0002711720	Africa
Africa|hCoV-19/Gambia/GC19-3189/2020|EPI ISL 561045|B.1.5|Gambia|2020-07-27	Africa|hCoV-19/Nigeria/NG57752/2020|EPI ISL 462992|B.1.1|Nigeria|2020-03	0.0001711419	Africa
Africa|hCoV-19/Gambia/GC19-3192/2020|EPI ISL 561046|B.1.5|Gambia|2020-07-27	Africa|hCoV-19/Nigeria/NG57752/2020|EPI ISL 462992|B.1.1|Nigeria|2020-03	0.0001355988	Africa
Africa|hCoV-19/Gambia/GC19-3193/2020|EPI ISL 561047|B.1.5.12|Gambia|2020-07-27	Africa|hCoV-19/Nigeria/NG57752/2020|EPI ISL 462992|B.1.1|Nigeria|2020-03	0.0002711628	Africa
Africa|hCoV-19/Gambia/GC19-3208/2020|EPI ISL 561048|B.1.5.12|Gambia|2020-07-27	Africa|hCoV-19/Nigeria/NG57752/2020|EPI ISL 462992|B.1.1|Nigeria|2020-03	0.0003390247	Africa
Africa|hCoV-19/Gambia/GC19-3209/2020|EPI ISL 561049|B.1.5.12|Gambia|2020-07-27	Africa|hCoV-19/Nigeria/NG57752/2020|EPI ISL 462992|B.1.1|Nigeria|2020-03	0.0002372948	Africa
Africa|hCoV-19/Gambia/GC19-3210/2020|EPI ISL 561050|B.1.5.12|Gambia|2020-07-27	Africa|hCoV-19/Nigeria/NG57752/2020|EPI ISL 462992|B.1.1|Nigeria|2020-03	0.0002428217	Africa
Africa|hCoV-19/Gambia/GC19-3214/2020|EPI ISL 561051|B.1.1.293|Gambia|2020-07-27	Africa|hCoV-19/Nigeria/NG57752/2020|EPI ISL 462992|B.1.1|Nigeria|2020-03	0.0001355895	Africa
Africa|hCoV-19/Gambia/GC19-3219/2020|EPI ISL 561052|B.1.5.12|Gambia|2020-07-27	Africa|hCoV-19/Nigeria/NG57752/2020|EPI ISL 462992|B.1.1|Nigeria|2020-03	0.0002692103	Africa
Africa|hCoV-19/Gambia/GC19-3246/2020|EPI ISL 561053|B.1.5.12|Gambia|2020-07-27	Africa|hCoV-19/Nigeria/NG57752/2020|EPI ISL 462992|B.1.1|Nigeria|2020-03	0.0002711958	Africa
Africa|hCoV-19/Gambia/GC19-3255/2020|EPI ISL 561054|B.1.177|Gambia|2020-07-27	Africa|hCoV-19/Nigeria/NG57752/2020|EPI ISL 462992|B.1.1|Nigeria|2020-03	0.0001016950	Africa
Africa|hCoV-19/Gambia/GC19-3266/2020|EPI ISL 561055|B.1.5|Gambia|2020-07-27	Africa|hCoV-19/Nigeria/NG57752/2020|EPI ISL 462992|B.1.1|Nigeria|2020-03	0.0000338935	Africa
Africa|hCoV-19/Gambia/GC19-3267/2020|EPI ISL 561056|B.1.5.12|Gambia|2020-07-27	Africa|hCoV-19/Nigeria/NG57752/2020|EPI ISL 462992|B.1.1|Nigeria|2020-03	0.0002033934	Africa
Africa|hCoV-19/Gambia/GC19-3278/2020|EPI ISL 561058|B.1.5.12|Gambia|2020-07-27	Africa|hCoV-19/Nigeria/NG57752/2020|EPI ISL 462992|B.1.1|Nigeria|2020-03	0.0002372650	Africa
Africa|hCoV-19/Gambia/GC19-3301/2020|EPI ISL 561059|B.1.5.12|Gambia|2020-07-27	Africa|hCoV-19/Nigeria/NG57752/2020|EPI ISL 462992|B.1.1|Nigeria|2020-03	0.0002372892	Africa
Africa|hCoV-19/Gambia/GC19-3317/2020|EPI ISL 561060|B.1.5|Gambia|2020-07-27	Africa|hCoV-19/Nigeria/NG57752/2020|EPI ISL 462992|B.1.1|Nigeria|2020-03	0.0001346106	Africa
Africa|hCoV-19/Gambia/GC19-3323/2020|EPI ISL 561061|B.1.5|Gambia|2020-07-27	Africa|hCoV-19/Nigeria/NG57752/2020|EPI ISL 462992|B.1.1|Nigeria|2020-03	0.0001016995	Africa
Africa|hCoV-19/Gambia/GC19-3358/2020|EPI ISL 561062|B.1.1.293|Gambia|2020-07-27	Africa|hCoV-19/Nigeria/NG57752/2020|EPI ISL 462992|B.1.1|Nigeria|2020-03	0.0002018717	Africa
Africa|hCoV-19/Gambia/GC19-3365/2020|EPI ISL 561063|B.1.5.12|Gambia|2020-07-27	Africa|hCoV-19/Nigeria/NG57752/2020|EPI ISL 462992|B.1.1|Nigeria|2020-03	0.0003050984	Africa
Africa|hCoV-19/Gambia/GC19-3373/2020|EPI ISL 561064|B.1.5|Gambia|2020-07-27	Africa|hCoV-19/Nigeria/NG57752/2020|EPI ISL 462992|B.1.1|Nigeria|2020-03	0.0001355947	Africa
Africa|hCoV-19/Gambia/GC19-3374/2020|EPI ISL 561065|B.1.5.12|Gambia|2020-07-27	Africa|hCoV-19/Nigeria/NG57752/2020|EPI ISL 462992|B.1.1|Nigeria|2020-03	0.0002711719	Africa
Africa|hCoV-19/Gambia/GC19-3375/2020|EPI ISL 561066|B.1.5.12|Gambia|2020-07-27	Africa|hCoV-19/Nigeria/NG57752/2020|EPI ISL 462992|B.1.1|Nigeria|2020-03	0.0002372650	Africa
Africa|hCoV-19/Gambia/GC19-3380/2020|EPI ISL 561067|B.1.5.12|Gambia|2020-07-27	Africa|hCoV-19/Nigeria/NG57752/2020|EPI ISL 462992|B.1.1|Nigeria|2020-03	0.0002711904	Africa
Africa|hCoV-19/Gambia/GC19-3381/2020|EPI ISL 561068|B.1.5.12|Gambia|2020-07-27	Africa|hCoV-19/Nigeria/NG57752/2020|EPI ISL 462992|B.1.1|Nigeria|2020-03	0.0004374919	Africa
Africa|hCoV-19/Gambia/GC19-3396/2020|EPI ISL 561069|B.1.5.12|Gambia|2020-07-27	Africa|hCoV-19/Nigeria/NG57752/2020|EPI ISL 462992|B.1.1|Nigeria|2020-03	0.0004038306	Africa
Africa|hCoV-19/Gambia/GC19-3398/2020|EPI ISL 561070|B.1.1.242|Gambia|2020-07-27	Africa|hCoV-19/Nigeria/NG57752/2020|EPI ISL 462992|B.1.1|Nigeria|2020-03	0.0003364734	Africa
Africa|hCoV-19/Gambia/GC19-3399/2020|EPI ISL 561172|B.1.5|Gambia|2020-07-27	Africa|hCoV-19/Nigeria/NG57752/2020|EPI ISL 462992|B.1.1|Nigeria|2020-03	0.0001682530	Africa
Africa|hCoV-19/Gambia/GC19-3400/2020|EPI ISL 561173|B.1.5|Gambia|2020-07-27	Africa|hCoV-19/Nigeria/NG57752/2020|EPI ISL 462992|B.1.1|Nigeria|2020-03	0.0002355511	Africa
Africa|hCoV-19/Gambia/GC19-3407/2020|EPI ISL 561174|B.1.1.242|Gambia|2020-07-27	Africa|hCoV-19/Nigeria/NG57752/2020|EPI ISL 462992|B.1.1|Nigeria|2020-03	0.0002018929	Africa
Africa|hCoV-19/Gambia/GC19-3411/2020|EPI ISL 561175|B.1.5.12|Gambia|2020-07-27	Africa|hCoV-19/Nigeria/NG57752/2020|EPI ISL 462992|B.1.1|Nigeria|2020-03	0.0003418555	Africa
Africa|hCoV-19/Gambia/GC19-3418/2020|EPI ISL 561176|B.1.1.242|Gambia|2020-07-27	Africa|hCoV-19/Nigeria/NG57752/2020|EPI ISL 462992|B.1.1|Nigeria|2020-03	0.0002691859	Africa
Africa|hCoV-19/Gambia/GC19-3429/2020|EPI ISL 561178|B.1.5.12|Gambia|2020-07-27	Africa|hCoV-19/Nigeria/NG57752/2020|EPI ISL 462992|B.1.1|Nigeria|2020-03	0.0002691742	Africa
Africa|hCoV-19/Gambia/GC19-3432/2020|EPI ISL 561179|B.1.5.12|Gambia|2020-07-27	Africa|hCoV-19/Nigeria/NG57752/2020|EPI ISL 462992|B.1.1|Nigeria|2020-03	0.0004407977	Africa
Africa|hCoV-19/Gambia/GC19-3438/2020|EPI ISL 561180|B.1.5.12|Gambia|2020-07-27	Africa|hCoV-19/Nigeria/NG57752/2020|EPI ISL 462992|B.1.1|Nigeria|2020-03	0.0004038536	Africa
Africa|hCoV-19/Gambia/GC19-3445/2020|EPI ISL 561181|B.1.5.12|Gambia|2020-07-27	Africa|hCoV-19/Nigeria/NG57752/2020|EPI ISL 462992|B.1.1|Nigeria|2020-03	0.0004711548	Africa
Africa|hCoV-19/Gambia/GC19-3448/2020|EPI ISL 561183|B.1.5|Gambia|2020-07-27	Africa|hCoV-19/Nigeria/NG57752/2020|EPI ISL 462992|B.1.1|Nigeria|2020-03	0.0002053583	Africa
Africa|hCoV-19/Gambia/GC19-3497/2020|EPI ISL 561184|B.1.5.12|Gambia|2020-07-27	Africa|hCoV-19/Nigeria/NG57752/2020|EPI ISL 462992|B.1.1|Nigeria|2020-03	0.0004038036	Africa
Africa|hCoV-19/Gambia/GC19-3503/2020|EPI ISL 561186|B.1.5.12|Gambia|2020-07-27	Africa|hCoV-19/Nigeria/NG57752/2020|EPI ISL 462992|B.1.1|Nigeria|2020-03	0.0003076007	Africa
Africa|hCoV-19/Gambia/GC19-3504/2020|EPI ISL 561187|B.1.5.12|Gambia|2020-07-27	Africa|hCoV-19/Nigeria/NG57752/2020|EPI ISL 462992|B.1.1|Nigeria|2020-03	0.0003729185	Africa
Africa|hCoV-19/Gambia/GC19-3505/2020|EPI ISL 561188|B.1.5.12|Gambia|2020-07-27	Africa|hCoV-19/Nigeria/NG57752/2020|EPI ISL 462992|B.1.1|Nigeria|2020-03	0.0003365086	Africa
Africa|hCoV-19/Gambia/GC19-3529/2020|EPI ISL 561191|B.1.5.12|Gambia|2020-07-27	Africa|hCoV-19/Nigeria/NG57752/2020|EPI ISL 462992|B.1.1|Nigeria|2020-03	0.0004038402	Africa
Africa|hCoV-19/Gambia/GC19-3530/2020|EPI ISL 561192|B.1.5.12|Gambia|2020-07-27	Africa|hCoV-19/Nigeria/NG57752/2020|EPI ISL 462992|B.1.1|Nigeria|2020-03	0.0002761034	Africa
Africa|hCoV-19/Gambia/GC19-3533/2020|EPI ISL 561193|B.1.1.293|Gambia|2020-07-27	Africa|hCoV-19/Nigeria/NG57752/2020|EPI ISL 462992|B.1.1|Nigeria|2020-03	0.0001345835	Africa
Africa|hCoV-19/Gambia/GC19-3535/2020|EPI ISL 561194|B.1.1.242|Gambia|2020-07-27	Africa|hCoV-19/Nigeria/NG57752/2020|EPI ISL 462992|B.1.1|Nigeria|2020-03	0.0002691769	Africa
Africa|hCoV-19/Gambia/GC19-3550/2020|EPI ISL 561195|B.1.5.12|Gambia|2020-07-27	Africa|hCoV-19/Nigeria/NG57752/2020|EPI ISL 462992|B.1.1|Nigeria|2020-03	0.0003701743	Africa
Africa|hCoV-19/Gambia/GC19-3565/2020|EPI ISL 561196|B.1.5.12|Gambia|2020-07-27	Africa|hCoV-19/Nigeria/NG57752/2020|EPI ISL 462992|B.1.1|Nigeria|2020-03	0.0003028271	Africa
Africa|hCoV-19/Gambia/GC19-3578/2020|EPI ISL 561197|B.1.5.12|Gambia|2020-07-27	Africa|hCoV-19/Nigeria/NG57752/2020|EPI ISL 462992|B.1.1|Nigeria|2020-03	0.0003366399	Africa
Africa|hCoV-19/Gambia/GC19-3629/2020|EPI ISL 561199|B.1.5.12|Gambia|2020-07-27	Africa|hCoV-19/Nigeria/NG57752/2020|EPI ISL 462992|B.1.1|Nigeria|2020-03	0.0004375111	Africa
Africa|hCoV-19/Gambia/GC19-3656/2020|EPI ISL 561201|B.1.5.12|Gambia|2020-07-27	Africa|hCoV-19/Nigeria/NG57752/2020|EPI ISL 462992|B.1.1|Nigeria|2020-03	0.0003365153	Africa
Africa|hCoV-19/Gambia/GC19-3659/2020|EPI ISL 561202|B.1.1|Gambia|2020-07-27	Africa|hCoV-19/Nigeria/NG57752/2020|EPI ISL 462992|B.1.1|Nigeria|2020-03	0.0002355479	Africa
Africa|hCoV-19/Gambia/GC19-3666/2020|EPI ISL 561204|B.1.5.12|Gambia|2020-07-27	Africa|hCoV-19/Nigeria/NG57752/2020|EPI ISL 462992|B.1.1|Nigeria|2020-03	0.0004071319	Africa
Africa|hCoV-19/Gambia/GC19-3769/2020|EPI ISL 561072|B.1.292|Gambia|2020-07-27	Africa|hCoV-19/Nigeria/NG57752/2020|EPI ISL 462992|B.1.1|Nigeria|2020-03	0.0003417690	Africa
Africa|hCoV-19/Gambia/GC19-3773/2020|EPI ISL 561073|B.1.5.12|Gambia|2020-07-27	Africa|hCoV-19/Nigeria/NG57752/2020|EPI ISL 462992|B.1.1|Nigeria|2020-03	0.0004038306	Africa
Africa|hCoV-19/Gambia/GC19-3774/2020|EPI ISL 561074|B.1.5.12|Gambia|2020-07-27	Africa|hCoV-19/Nigeria/NG57752/2020|EPI ISL 462992|B.1.1|Nigeria|2020-03	0.0003701706	Africa
Africa|hCoV-19/Gambia/GC19-3794/2020|EPI ISL 561078|B.1.5.12|Gambia|2020-07-27	Africa|hCoV-19/Nigeria/NG57752/2020|EPI ISL 462992|B.1.1|Nigeria|2020-03	0.0003759641	Africa
Africa|hCoV-19/Gambia/GC19-3796/2020|EPI ISL 561079|B.1.5.12|Gambia|2020-07-27	Africa|hCoV-19/Nigeria/NG57752/2020|EPI ISL 462992|B.1.1|Nigeria|2020-03	0.0004038115	Africa
Africa|hCoV-19/Gambia/GC19-3798/2020|EPI ISL 561080|B.1.1.242|Gambia|2020-07-27	Africa|hCoV-19/Nigeria/NG57752/2020|EPI ISL 462992|B.1.1|Nigeria|2020-03	0.0003057795	Africa
Africa|hCoV-19/Gambia/GC19-3799/2020|EPI ISL 561081|B.1.1.242|Gambia|2020-07-27	Africa|hCoV-19/Nigeria/NG57752/2020|EPI ISL 462992|B.1.1|Nigeria|2020-03	0.0003028069	Africa
Africa|hCoV-19/Gambia/GC19-3802/2020|EPI ISL 561082|B.1.5.12|Gambia|2020-07-27	Africa|hCoV-19/Nigeria/NG57752/2020|EPI ISL 462992|B.1.1|Nigeria|2020-03	0.0004374860	Africa
Africa|hCoV-19/Gambia/GC19-3805/2020|EPI ISL 561083|B.1.5.12|Gambia|2020-07-27	Africa|hCoV-19/Nigeria/NG57752/2020|EPI ISL 462992|B.1.1|Nigeria|2020-03	0.0004038211	Africa
Africa|hCoV-19/Gambia/GC19-3806/2020|EPI ISL 561084|B.1.1.293|Gambia|2020-07-27	Africa|hCoV-19/Nigeria/NG57752/2020|EPI ISL 462992|B.1.1|Nigeria|2020-03	0.0001345726	Africa
Africa|hCoV-19/Gambia/GC19-3807/2020|EPI ISL 561085|B.1.1.293|Gambia|2020-07-27	Africa|hCoV-19/Nigeria/NG57752/2020|EPI ISL 462992|B.1.1|Nigeria|2020-03	0.0001682321	Africa
Africa|hCoV-19/Gambia/GC19-3812/2020|EPI ISL 561086|B.1.1.293|Gambia|2020-07-27	Africa|hCoV-19/Nigeria/NG57752/2020|EPI ISL 462992|B.1.1|Nigeria|2020-03	0.0002022976	Africa
Africa|hCoV-19/Gambia/GC19-3813/2020|EPI ISL 561087|B.1.1.293|Gambia|2020-07-27	Africa|hCoV-19/Nigeria/NG57752/2020|EPI ISL 462992|B.1.1|Nigeria|2020-03	0.0001682263	Africa
Africa|hCoV-19/Gambia/GC19-3814/2020|EPI ISL 561088|B.1|Gambia|2020-07-27	Africa|hCoV-19/Nigeria/NG57752/2020|EPI ISL 462992|B.1.1|Nigeria|2020-03	0.0005048832	Africa
Africa|hCoV-19/Gambia/GC19-3816/2020|EPI ISL 561089|B.1.1.293|Gambia|2020-07-27	Africa|hCoV-19/Nigeria/NG57752/2020|EPI ISL 462992|B.1.1|Nigeria|2020-03	0.0001355804	Africa
Africa|hCoV-19/Gambia/GC19-3818/2020|EPI ISL 561090|B.1.1.293|Gambia|2020-07-27	Africa|hCoV-19/Nigeria/NG57752/2020|EPI ISL 462992|B.1.1|Nigeria|2020-03	0.0003028260	Africa
Africa|hCoV-19/Gambia/GC19-3820/2020|EPI ISL 561091|B.1.1.293|Gambia|2020-07-27	Africa|hCoV-19/Nigeria/NG57752/2020|EPI ISL 462992|B.1.1|Nigeria|2020-03	0.0001682264	Africa
Africa|hCoV-19/Gambia/GC19-3821/2020|EPI ISL 561092|B.1.5.12|Gambia|2020-07-27	Africa|hCoV-19/Nigeria/NG57752/2020|EPI ISL 462992|B.1.1|Nigeria|2020-03	0.0003106013	Africa
Africa|hCoV-19/Gambia/GC19-3822/2020|EPI ISL 561093|B.1.5.12|Gambia|2020-07-27	Africa|hCoV-19/Nigeria/NG57752/2020|EPI ISL 462992|B.1.1|Nigeria|2020-03	0.0004038308	Africa
Africa|hCoV-19/Gambia/GC19-3823/2020|EPI ISL 561094|B.1.5.12|Gambia|2020-07-27	Africa|hCoV-19/Nigeria/NG57752/2020|EPI ISL 462992|B.1.1|Nigeria|2020-03	0.0004068545	Africa
Africa|hCoV-19/Gambia/GC19-3835/2020|EPI ISL 561096|B.1.1.293|Gambia|2020-07-27	Africa|hCoV-19/Nigeria/NG57752/2020|EPI ISL 462992|B.1.1|Nigeria|2020-03	0.0001345771	Africa
Africa|hCoV-19/Gambia/GC19-3836/2020|EPI ISL 561097|B.1.5.12|Gambia|2020-07-27	Africa|hCoV-19/Nigeria/NG57752/2020|EPI ISL 462992|B.1.1|Nigeria|2020-03	0.0003701457	Africa
Africa|hCoV-19/Gambia/GC19-3839/2020|EPI ISL 561098|B.1.5.12|Gambia|2020-07-27	Africa|hCoV-19/Nigeria/NG57752/2020|EPI ISL 462992|B.1.1|Nigeria|2020-03	0.0004038306	Africa
Africa|hCoV-19/Gambia/GC19-3842/2020|EPI ISL 561099|B.1.1.293|Gambia|2020-07-27	Africa|hCoV-19/Nigeria/NG57752/2020|EPI ISL 462992|B.1.1|Nigeria|2020-03	0.0002355265	Africa
Africa|hCoV-19/Gambia/GC19-3846/2020|EPI ISL 561100|B.1.1.293|Gambia|2020-07-27	Africa|hCoV-19/Nigeria/NG57752/2020|EPI ISL 462992|B.1.1|Nigeria|2020-03	0.0002018758	Africa
Africa|hCoV-19/Gambia/GC19-3852/2020|EPI ISL 561101|B.1.5.12|Gambia|2020-07-27	Africa|hCoV-19/Nigeria/NG57752/2020|EPI ISL 462992|B.1.1|Nigeria|2020-03	0.0004101832	Africa
Africa|hCoV-19/Gambia/GC19-3854/2020|EPI ISL 561102|B.1.1.293|Gambia|2020-07-27	Africa|hCoV-19/Nigeria/NG57752/2020|EPI ISL 462992|B.1.1|Nigeria|2020-03	0.0003028320	Africa
Africa|hCoV-19/Gambia/GC192573/2020|EPI ISL 561115|B.1.5.12|Gambia|2020-07-21	Africa|hCoV-19/Nigeria/NG57752/2020|EPI ISL 462992|B.1.1|Nigeria|2020-03	0.0004038483	Africa
Africa|hCoV-19/Gambia/GC192576/2020|EPI ISL 561117|B.1.5.12|Gambia|2020-07-21	Africa|hCoV-19/Nigeria/NG57752/2020|EPI ISL 462992|B.1.1|Nigeria|2020-03	0.0003053334	Africa
Africa|hCoV-19/Gambia/GC192579/2020|EPI ISL 561118|B.1.5.12|Gambia|2020-07-21	Africa|hCoV-19/Nigeria/NG57752/2020|EPI ISL 462992|B.1.1|Nigeria|2020-03	0.0003067483	Africa
Africa|hCoV-19/Gambia/GC192602/2020|EPI ISL 561120|B.1.1.293|Gambia|2020-07-21	Africa|hCoV-19/Nigeria/NG57752/2020|EPI ISL 462992|B.1.1|Nigeria|2020-03	0.0002355217	Africa
Africa|hCoV-19/Gambia/GC192610/2020|EPI ISL 561121|B.1.1.293|Gambia|2020-07-21	Africa|hCoV-19/Nigeria/NG57752/2020|EPI ISL 462992|B.1.1|Nigeria|2020-03	0.0002355218	Africa
Africa|hCoV-19/Gambia/GC192751/2020|EPI ISL 561138|B.1.5.12|Gambia|2020-07-21	Africa|hCoV-19/Nigeria/NG57752/2020|EPI ISL 462992|B.1.1|Nigeria|2020-03	0.0004375199	Africa
Africa|hCoV-19/Gambia/GC192756/2020|EPI ISL 561139|B.1.5.12|Gambia|2020-07-22	Africa|hCoV-19/Nigeria/NG57752/2020|EPI ISL 462992|B.1.1|Nigeria|2020-03	0.0003701706	Africa
Africa|hCoV-19/Gambia/GC192772/2020|EPI ISL 561140|B.1.1|Gambia|2020-07-22	Africa|hCoV-19/Nigeria/NG57752/2020|EPI ISL 462992|B.1.1|Nigeria|2020-03	0.0002691732	Africa
Africa|hCoV-19/Gambia/GC192778/2020|EPI ISL 561141|B.1.1|Gambia|2020-07-22	Africa|hCoV-19/Nigeria/NG57752/2020|EPI ISL 462992|B.1.1|Nigeria|2020-03	0.0002692004	Africa
Africa|hCoV-19/Gambia/GC192781/2020|EPI ISL 561142|B.1.5.12|Gambia|2020-07-22	Africa|hCoV-19/Nigeria/NG57752/2020|EPI ISL 462992|B.1.1|Nigeria|2020-03	0.0004038306	Africa
Africa|hCoV-19/Gambia/GC192782/2020|EPI ISL 561143|B.1.5.12|Gambia|2020-07-22	Africa|hCoV-19/Nigeria/NG57752/2020|EPI ISL 462992|B.1.1|Nigeria|2020-03	0.0004038402	Africa
Africa|hCoV-19/Gambia/GC192786/2020|EPI ISL 561144|B.1.1.293|Gambia|2020-07-22	Africa|hCoV-19/Nigeria/NG57752/2020|EPI ISL 462992|B.1.1|Nigeria|2020-03	0.0002355163	Africa
Africa|hCoV-19/Gambia/GC192789/2020|EPI ISL 561145|B.1|Gambia|2020-07-22	Africa|hCoV-19/Nigeria/NG57752/2020|EPI ISL 462992|B.1.1|Nigeria|2020-03	0.0003364962	Africa
Africa|hCoV-19/Gambia/GC192811/2020|EPI ISL 561147|B.1.5.12|Gambia|2020-07-22	Africa|hCoV-19/Nigeria/NG57752/2020|EPI ISL 462992|B.1.1|Nigeria|2020-03	0.0003762469	Africa
Africa|hCoV-19/Gambia/GC192812/2020|EPI ISL 561148|B.1.1.293|Gambia|2020-07-22	Africa|hCoV-19/Nigeria/NG57752/2020|EPI ISL 462992|B.1.1|Nigeria|2020-03	0.0001009230	Africa
Africa|hCoV-19/Gambia/NPHL-038/2020|EPI ISL 561205|B.1.1|Gambia|2020	Africa|hCoV-19/Nigeria/NG57752/2020|EPI ISL 462992|B.1.1|Nigeria|2020-03	0.0003028331	Africa
Africa|hCoV-19/Gambia/NPHL-061/2020|EPI ISL 561206|B.1.5.12|Gambia|2020	Africa|hCoV-19/Nigeria/NG57752/2020|EPI ISL 462992|B.1.1|Nigeria|2020-03	0.0004711660	Africa
Africa|hCoV-19/Gambia/NPHL-1168/2020|EPI ISL 561212|B.1.5.12|Gambia|2020-06-27	Africa|hCoV-19/Nigeria/NG57752/2020|EPI ISL 462992|B.1.1|Nigeria|2020-03	0.0004711941	Africa
Africa|hCoV-19/Gambia/NPHL-1208/2020|EPI ISL 561213|B.1.5.12|Gambia|2020-06-30	Africa|hCoV-19/Nigeria/NG57752/2020|EPI ISL 462992|B.1.1|Nigeria|2020-03	0.0002384064	Africa
Africa|hCoV-19/Gambia/NPHL-1209/2020|EPI ISL 561214|B.1.5.12|Gambia|2020-06-30	Africa|hCoV-19/Nigeria/NG57752/2020|EPI ISL 462992|B.1.1|Nigeria|2020-03	0.0002060046	Africa
Africa|hCoV-19/Gambia/NPHL-1212/2020|EPI ISL 561215|B.1.5.12|Gambia|2020-06-30	Africa|hCoV-19/Nigeria/NG57752/2020|EPI ISL 462992|B.1.1|Nigeria|2020-03	0.0003364812	Africa
Africa|hCoV-19/Gambia/NPHL-1224/2020|EPI ISL 561217|B.1.1.293|Gambia|2020-06-30	Africa|hCoV-19/Nigeria/NG57752/2020|EPI ISL 462992|B.1.1|Nigeria|2020-03	0.0001054831	Africa
Africa|hCoV-19/Gambia/NPHL-1230/2020|EPI ISL 561218|B.1.5|Gambia|2020-06-30	Africa|hCoV-19/Nigeria/NG57752/2020|EPI ISL 462992|B.1.1|Nigeria|2020-03	0.0001702645	Africa
Africa|hCoV-19/Gambia/NPHL-1248/2020|EPI ISL 561222|B.1.5|Gambia|2020-07-01	Africa|hCoV-19/Nigeria/NG57752/2020|EPI ISL 462992|B.1.1|Nigeria|2020-03	0.0001702527	Africa
Africa|hCoV-19/Gambia/NPHL-1258/2020|EPI ISL 561223|B.1.292|Gambia|2020-07-02	Africa|hCoV-19/Nigeria/NG57752/2020|EPI ISL 462992|B.1.1|Nigeria|2020-03	0.0003028329	Africa
Africa|hCoV-19/Gambia/NPHL-1422/2020|EPI ISL 561228|B.1.5|Gambia|2020-07-04	Africa|hCoV-19/Nigeria/NG57752/2020|EPI ISL 462992|B.1.1|Nigeria|2020-03	0.0001060059	Africa
Africa|hCoV-19/Gambia/NPHL-1424/2020|EPI ISL 561229|B.1.292|Gambia|2020-07-04	Africa|hCoV-19/Nigeria/NG57752/2020|EPI ISL 462992|B.1.1|Nigeria|2020-03	0.0003029234	Africa
Africa|hCoV-19/Gambia/NPHL-1446/2020|EPI ISL 561230|B.1.5|Gambia|2020-07-04	Africa|hCoV-19/Nigeria/NG57752/2020|EPI ISL 462992|B.1.1|Nigeria|2020-03	0.0001702527	Africa
Africa|hCoV-19/Gambia/NPHL-1477/2020|EPI ISL 561231|B.1.5|Gambia|2020	Africa|hCoV-19/Nigeria/NG57752/2020|EPI ISL 462992|B.1.1|Nigeria|2020-03	0.0001758195	Africa
Africa|hCoV-19/Gambia/NPHL-1514/2020|EPI ISL 561232|B.1.1|Gambia|2020	Africa|hCoV-19/Nigeria/NG57752/2020|EPI ISL 462992|B.1.1|Nigeria|2020-03	0.0002018582	Africa
Africa|hCoV-19/Gambia/NPHL-1641/2020|EPI ISL 561235|B.1.292|Gambia|2020-07-31	Africa|hCoV-19/Nigeria/NG57752/2020|EPI ISL 462992|B.1.1|Nigeria|2020-03	0.0003486762	Africa
Africa|hCoV-19/Gambia/NPHL-1645/2020|EPI ISL 561236|B.1.1.293|Gambia|2020-08-04	Africa|hCoV-19/Nigeria/NG57752/2020|EPI ISL 462992|B.1.1|Nigeria|2020-03	0.0001690077	Africa
Africa|hCoV-19/Gambia/NPHL-1711/2020|EPI ISL 561237|B.1.1.293|Gambia|2020-08-04	Africa|hCoV-19/Nigeria/NG57752/2020|EPI ISL 462992|B.1.1|Nigeria|2020-03	0.0001009229	Africa
Africa|hCoV-19/Gambia/NPHL-1746/2020|EPI ISL 561238|B.1.1|Gambia|2020-07-20	Africa|hCoV-19/Nigeria/NG57752/2020|EPI ISL 462992|B.1.1|Nigeria|2020-03	0.0000672897	Africa
Africa|hCoV-19/Gambia/NPHL-1921/2020|EPI ISL 561239|B.1.1|Gambia|2020	Africa|hCoV-19/Nigeria/NG57752/2020|EPI ISL 462992|B.1.1|Nigeria|2020-03	0.0002691732	Africa
Africa|hCoV-19/Gambia/NPHL-1968/2020|EPI ISL 561240|B.1.1|Gambia|2020-07-16	Africa|hCoV-19/Nigeria/NG57752/2020|EPI ISL 462992|B.1.1|Nigeria|2020-03	0.0002691732	Africa
Africa|hCoV-19/Gambia/NPHL-2037/2020|EPI ISL 561241|B.1.1|Gambia|2020-07-15	Africa|hCoV-19/Nigeria/NG57752/2020|EPI ISL 462992|B.1.1|Nigeria|2020-03	0.0002355297	Africa
Africa|hCoV-19/Gambia/NPHL-2268/2020|EPI ISL 561242|B.1.1|Gambia|2020	Africa|hCoV-19/Nigeria/NG57752/2020|EPI ISL 462992|B.1.1|Nigeria|2020-03	0.0000674433	Africa
Africa|hCoV-19/Gambia/NPHL-2344/2020|EPI ISL 561243|B.1.292|Gambia|2020	Africa|hCoV-19/Nigeria/NG57752/2020|EPI ISL 462992|B.1.1|Nigeria|2020-03	0.0003701765	Africa
Africa|hCoV-19/Gambia/NPHL-2374/2020|EPI ISL 561244|B.1.5.12|Gambia|2020	Africa|hCoV-19/Nigeria/NG57752/2020|EPI ISL 462992|B.1.1|Nigeria|2020-03	0.0003364927	Africa
Africa|hCoV-19/Gambia/NPHL-242/2020|EPI ISL 561245|B.1.5|Gambia|2020	Africa|hCoV-19/Nigeria/NG57752/2020|EPI ISL 462992|B.1.1|Nigeria|2020-03	0.0001682424	Africa
Africa|hCoV-19/Gambia/NPHL-243/2020|EPI ISL 561246|B.1.5|Gambia|2020	Africa|hCoV-19/Nigeria/NG57752/2020|EPI ISL 462992|B.1.1|Nigeria|2020-03	0.0000686686	Africa
Africa|hCoV-19/Gambia/NPHL-244/2020|EPI ISL 561247|B.1.1.293|Gambia|2020	Africa|hCoV-19/Nigeria/NG57752/2020|EPI ISL 462992|B.1.1|Nigeria|2020-03	0.0001357433	Africa
Africa|hCoV-19/Gambia/NPHL-2443/2020|EPI ISL 561248|B.1.5.12|Gambia|2020	Africa|hCoV-19/Nigeria/NG57752/2020|EPI ISL 462992|B.1.1|Nigeria|2020-03	0.0003364814	Africa
Africa|hCoV-19/Gambia/NPHL-2444/2020|EPI ISL 561249|B.1.292|Gambia|2020-07-21	Africa|hCoV-19/Nigeria/NG57752/2020|EPI ISL 462992|B.1.1|Nigeria|2020-03	0.0003364881	Africa
Africa|hCoV-19/Gambia/NPHL-2446/2020|EPI ISL 561250|B.1.1|Gambia|2020	Africa|hCoV-19/Nigeria/NG57752/2020|EPI ISL 462992|B.1.1|Nigeria|2020-03	0.0002760737	Africa
Africa|hCoV-19/Gambia/NPHL-245/2020|EPI ISL 561251|B.1.1|Gambia|2020	Africa|hCoV-19/Nigeria/NG57752/2020|EPI ISL 462992|B.1.1|Nigeria|2020-03	0.0000677845	Africa
Africa|hCoV-19/Gambia/NPHL-2457/2020|EPI ISL 561252|B.1.1|Gambia|2020-07-21	Africa|hCoV-19/Nigeria/NG57752/2020|EPI ISL 462992|B.1.1|Nigeria|2020-03	0.0002760642	Africa
Africa|hCoV-19/Gambia/NPHL-2458/2020|EPI ISL 561253|B.1.292|Gambia|2020-07-21	Africa|hCoV-19/Nigeria/NG57752/2020|EPI ISL 462992|B.1.1|Nigeria|2020-03	0.0003452220	Africa
Africa|hCoV-19/Gambia/NPHL-2463/2020|EPI ISL 561254|B.1.1|Gambia|2020	Africa|hCoV-19/Nigeria/NG57752/2020|EPI ISL 462992|B.1.1|Nigeria|2020-03	0.0002788446	Africa
Africa|hCoV-19/Gambia/NPHL-2465/2020|EPI ISL 561255|B.1.1|Gambia|2020-07-21	Africa|hCoV-19/Nigeria/NG57752/2020|EPI ISL 462992|B.1.1|Nigeria|2020-03	0.0002760833	Africa
Africa|hCoV-19/Gambia/NPHL-2469/2020|EPI ISL 561256|B.1.5.12|Gambia|2020-07-21	Africa|hCoV-19/Nigeria/NG57752/2020|EPI ISL 462992|B.1.1|Nigeria|2020-03	0.0004141935	Africa
Africa|hCoV-19/Gambia/NPHL-247/2020|EPI ISL 561257|B.1.1.293|Gambia|2020	Africa|hCoV-19/Nigeria/NG57752/2020|EPI ISL 462992|B.1.1|Nigeria|2020-03	0.0001345744	Africa
Africa|hCoV-19/Gambia/NPHL-2470/2020|EPI ISL 561258|B.1.1|Gambia|2020-07-21	Africa|hCoV-19/Nigeria/NG57752/2020|EPI ISL 462992|B.1.1|Nigeria|2020-03	0.0002760737	Africa
Africa|hCoV-19/Gambia/NPHL-2472/2020|EPI ISL 561259|B.1.5.12|Gambia|2020-07-21	Africa|hCoV-19/Nigeria/NG57752/2020|EPI ISL 462992|B.1.1|Nigeria|2020-03	0.0002070568	Africa
Africa|hCoV-19/Gambia/NPHL-2473/2020|EPI ISL 561260|B.1.5.12|Gambia|2020-07-21	Africa|hCoV-19/Nigeria/NG57752/2020|EPI ISL 462992|B.1.1|Nigeria|2020-03	0.0004712007	Africa
Africa|hCoV-19/Gambia/NPHL-2478/2020|EPI ISL 561261|B.1.5.12|Gambia|2020-07-21	Africa|hCoV-19/Nigeria/NG57752/2020|EPI ISL 462992|B.1.1|Nigeria|2020-03	0.0002440164	Africa
Africa|hCoV-19/Gambia/NPHL-2497/2020|EPI ISL 561262|B.1.1.242|Gambia|2020-07-21	Africa|hCoV-19/Nigeria/NG57752/2020|EPI ISL 462992|B.1.1|Nigeria|2020-03	0.0002439763	Africa
Africa|hCoV-19/Gambia/NPHL-2504/2020|EPI ISL 561264|B.1.5.12|Gambia|2020-07-23	Africa|hCoV-19/Nigeria/NG57752/2020|EPI ISL 462992|B.1.1|Nigeria|2020-03	0.0004793158	Africa
Africa|hCoV-19/Gambia/NPHL-2514/2020|EPI ISL 561265|B.1.5.12|Gambia|2020-07-21	Africa|hCoV-19/Nigeria/NG57752/2020|EPI ISL 462992|B.1.1|Nigeria|2020-03	0.0004141978	Africa
Africa|hCoV-19/Gambia/NPHL-2521/2020|EPI ISL 561266|B.1.5.12|Gambia|2020-07-23	Africa|hCoV-19/Nigeria/NG57752/2020|EPI ISL 462992|B.1.1|Nigeria|2020-03	0.0004141808	Africa
Africa|hCoV-19/Gambia/NPHL-2522/2020|EPI ISL 561267|B.1.1.293|Gambia|2020-07-22	Africa|hCoV-19/Nigeria/NG57752/2020|EPI ISL 462992|B.1.1|Nigeria|2020-03	0.0001726800	Africa
Africa|hCoV-19/Gambia/NPHL-2524/2020|EPI ISL 561268|B.1.1|Gambia|2020-07-24	Africa|hCoV-19/Nigeria/NG57752/2020|EPI ISL 462992|B.1.1|Nigeria|2020-03	0.0002355297	Africa
Africa|hCoV-19/Gambia/NPHL-2529/2020|EPI ISL 561269|B.1.1.293|Gambia|2020-07-21	Africa|hCoV-19/Nigeria/NG57752/2020|EPI ISL 462992|B.1.1|Nigeria|2020-03	0.0001380145	Africa
Africa|hCoV-19/Gambia/NPHL-253/2020|EPI ISL 561270|B.1.1.293|Gambia|2020	Africa|hCoV-19/Nigeria/NG57752/2020|EPI ISL 462992|B.1.1|Nigeria|2020-03	0.0001682158	Africa
Africa|hCoV-19/Gambia/NPHL-2537/2020|EPI ISL 561271|B.1.1|Gambia|2020	Africa|hCoV-19/Nigeria/NG57752/2020|EPI ISL 462992|B.1.1|Nigeria|2020-03	0.0003075722	Africa
Africa|hCoV-19/Gambia/NPHL-2538/2020|EPI ISL 561272|B.1.5.12|Gambia|2020-07-21	Africa|hCoV-19/Nigeria/NG57752/2020|EPI ISL 462992|B.1.1|Nigeria|2020-03	0.0003796487	Africa
Africa|hCoV-19/Gambia/NPHL-2550/2020|EPI ISL 561274|B.1.292|Gambia|2020-07-21	Africa|hCoV-19/Nigeria/NG57752/2020|EPI ISL 462992|B.1.1|Nigeria|2020-03	0.0003106076	Africa
Africa|hCoV-19/Gambia/NPHL-2554/2020|EPI ISL 561275|B.1.5.12|Gambia|2020	Africa|hCoV-19/Nigeria/NG57752/2020|EPI ISL 462992|B.1.1|Nigeria|2020-03	0.0003106227	Africa
Africa|hCoV-19/Gambia/NPHL-2555/2020|EPI ISL 561276|B.1.1|Gambia|2020-07-21	Africa|hCoV-19/Nigeria/NG57752/2020|EPI ISL 462992|B.1.1|Nigeria|2020-03	0.0002440545	Africa
Africa|hCoV-19/Gambia/NPHL-256/2020|EPI ISL 561277|B.1.1.293|Gambia|2020	Africa|hCoV-19/Nigeria/NG57752/2020|EPI ISL 462992|B.1.1|Nigeria|2020-03	0.0001345758	Africa
Africa|hCoV-19/Gambia/NPHL-2560/2020|EPI ISL 561278|B.1.1|Gambia|2020	Africa|hCoV-19/Nigeria/NG57752/2020|EPI ISL 462992|B.1.1|Nigeria|2020-03	0.0002760642	Africa
Africa|hCoV-19/Gambia/NPHL-2567/2020|EPI ISL 561279|B.1|Gambia|2020	Africa|hCoV-19/Nigeria/NG57752/2020|EPI ISL 462992|B.1.1|Nigeria|2020-03	0.0005385766	Africa
Africa|hCoV-19/Gambia/NPHL-2573/2020|EPI ISL 561280|B.1.1.293|Gambia|2020	Africa|hCoV-19/Nigeria/NG57752/2020|EPI ISL 462992|B.1.1|Nigeria|2020-03	0.0001725455	Africa
Africa|hCoV-19/Gambia/NPHL-2586/2020|EPI ISL 561281|B.1.5.12|Gambia|2020-07-23	Africa|hCoV-19/Nigeria/NG57752/2020|EPI ISL 462992|B.1.1|Nigeria|2020-03	0.0003137080	Africa
Africa|hCoV-19/Gambia/NPHL-2588/2020|EPI ISL 561282|B.1.1|Gambia|2020	Africa|hCoV-19/Nigeria/NG57752/2020|EPI ISL 462992|B.1.1|Nigeria|2020-03	0.0003028262	Africa
Africa|hCoV-19/Gambia/NPHL-2615/2020|EPI ISL 561283|B.1.1.293|Gambia|2020-08-18	Africa|hCoV-19/Nigeria/NG57752/2020|EPI ISL 462992|B.1.1|Nigeria|2020-03	0.0001682157	Africa
Africa|hCoV-19/Gambia/NPHL-2626/2020|EPI ISL 561284|B.1.1.293|Gambia|2020	Africa|hCoV-19/Nigeria/NG57752/2020|EPI ISL 462992|B.1.1|Nigeria|2020-03	0.0001682400	Africa
Africa|hCoV-19/Gambia/NPHL-2640/2020|EPI ISL 561285|B.1.5.12|Gambia|2020-06-17	Africa|hCoV-19/Nigeria/NG57752/2020|EPI ISL 462992|B.1.1|Nigeria|2020-03	0.0003028404	Africa
Africa|hCoV-19/Gambia/NPHL-266/2020|EPI ISL 561286|B.1.5.12|Gambia|2020	Africa|hCoV-19/Nigeria/NG57752/2020|EPI ISL 462992|B.1.1|Nigeria|2020-03	0.0003796695	Africa
Africa|hCoV-19/Gambia/NPHL-2706/2020|EPI ISL 561287|B.1.292|Gambia|2020	Africa|hCoV-19/Nigeria/NG57752/2020|EPI ISL 462992|B.1.1|Nigeria|2020-03	0.0003701444	Africa
Africa|hCoV-19/Gambia/NPHL-2712/2020|EPI ISL 561288|B.1.5.12|Gambia|2020-08-03	Africa|hCoV-19/Nigeria/NG57752/2020|EPI ISL 462992|B.1.1|Nigeria|2020-03	0.0004038483	Africa
Africa|hCoV-19/Gambia/NPHL-2727/2020|EPI ISL 561289|B.1.5.12|Gambia|2020-08-04	Africa|hCoV-19/Nigeria/NG57752/2020|EPI ISL 462992|B.1.1|Nigeria|2020-03	0.0004038306	Africa
Africa|hCoV-19/Gambia/NPHL-2729/2020|EPI ISL 561290|B.1.1|Gambia|2020-07-23	Africa|hCoV-19/Nigeria/NG57752/2020|EPI ISL 462992|B.1.1|Nigeria|2020-03	0.0002691732	Africa
Africa|hCoV-19/Gambia/NPHL-2736/2020|EPI ISL 561291|B.1.1.242|Gambia|2020-07-25	Africa|hCoV-19/Nigeria/NG57752/2020|EPI ISL 462992|B.1.1|Nigeria|2020-03	0.0003028199	Africa
Africa|hCoV-19/Gambia/NPHL-2759/2020|EPI ISL 561292|B.1.5.12|Gambia|2020-08-07	Africa|hCoV-19/Nigeria/NG57752/2020|EPI ISL 462992|B.1.1|Nigeria|2020-03	0.0003702030	Africa
Africa|hCoV-19/Gambia/NPHL-2762/2020|EPI ISL 561293|B.1.5.12|Gambia|2020-07-25	Africa|hCoV-19/Nigeria/NG57752/2020|EPI ISL 462992|B.1.1|Nigeria|2020-03	0.0004375007	Africa
Africa|hCoV-19/Gambia/NPHL-2767/2020|EPI ISL 561294|B.1.1.293|Gambia|2020-07-25	Africa|hCoV-19/Nigeria/NG57752/2020|EPI ISL 462992|B.1.1|Nigeria|2020-03	0.0002018677	Africa
Africa|hCoV-19/Gambia/NPHL-2768/2020|EPI ISL 561295|B.1.1.293|Gambia|2020-07-27	Africa|hCoV-19/Nigeria/NG57752/2020|EPI ISL 462992|B.1.1|Nigeria|2020-03	0.0001345699	Africa
Africa|hCoV-19/Gambia/NPHL-277/2020|EPI ISL 561296|B.1.5.12|Gambia|2020	Africa|hCoV-19/Nigeria/NG57752/2020|EPI ISL 462992|B.1.1|Nigeria|2020-03	0.0004038402	Africa
Africa|hCoV-19/Gambia/NPHL-2785/2020|EPI ISL 561297|B.1.1.242|Gambia|2020-07-27	Africa|hCoV-19/Nigeria/NG57752/2020|EPI ISL 462992|B.1.1|Nigeria|2020-03	0.0002355148	Africa
Africa|hCoV-19/Gambia/NPHL-2790/2020|EPI ISL 561298|B.1.1.293|Gambia|2020	Africa|hCoV-19/Nigeria/NG57752/2020|EPI ISL 462992|B.1.1|Nigeria|2020-03	0.0002018718	Africa
Africa|hCoV-19/Gambia/NPHL-2825/2020|EPI ISL 561299|B.1.5.12|Gambia|2020	Africa|hCoV-19/Nigeria/NG57752/2020|EPI ISL 462992|B.1.1|Nigeria|2020-03	0.0004037939	Africa
Africa|hCoV-19/Gambia/NPHL-287/2020|EPI ISL 561300|B.1.1.293|Gambia|2020	Africa|hCoV-19/Nigeria/NG57752/2020|EPI ISL 462992|B.1.1|Nigeria|2020-03	0.0002355242	Africa
Africa|hCoV-19/Gambia/NPHL-2889/2020|EPI ISL 561301|B.1.5.12|Gambia|2020	Africa|hCoV-19/Nigeria/NG57752/2020|EPI ISL 462992|B.1.1|Nigeria|2020-03	0.0004453372	Africa
Africa|hCoV-19/Gambia/NPHL-2892/2020|EPI ISL 561302|B.1.5.12|Gambia|2020-09-07	Africa|hCoV-19/Nigeria/NG57752/2020|EPI ISL 462992|B.1.1|Nigeria|2020-03	0.0004453372	Africa
Africa|hCoV-19/Gambia/NPHL-290/2020|EPI ISL 561303|B.1.1.293|Gambia|2020	Africa|hCoV-19/Nigeria/NG57752/2020|EPI ISL 462992|B.1.1|Nigeria|2020-03	0.0001345697	Africa
Africa|hCoV-19/Gambia/NPHL-2909/2020|EPI ISL 561304|B.1.1.293|Gambia|2020-07-26	Africa|hCoV-19/Nigeria/NG57752/2020|EPI ISL 462992|B.1.1|Nigeria|2020-03	0.0001682231	Africa
Africa|hCoV-19/Gambia/NPHL-2984/2020|EPI ISL 561307|B.1.1.293|Gambia|2020	Africa|hCoV-19/Nigeria/NG57752/2020|EPI ISL 462992|B.1.1|Nigeria|2020-03	0.0002018805	Africa
Africa|hCoV-19/Gambia/NPHL-299/2020|EPI ISL 561308|B.1.1.293|Gambia|2020	Africa|hCoV-19/Nigeria/NG57752/2020|EPI ISL 462992|B.1.1|Nigeria|2020-03	0.0002355163	Africa
Africa|hCoV-19/Gambia/NPHL-3047/2020|EPI ISL 561309|B.1.5.12|Gambia|2020-07-28	Africa|hCoV-19/Nigeria/NG57752/2020|EPI ISL 462992|B.1.1|Nigeria|2020-03	0.0004417063	Africa
Africa|hCoV-19/Gambia/NPHL-3055/2020|EPI ISL 561310|B.1.5.12|Gambia|2020-07-17	Africa|hCoV-19/Nigeria/NG57752/2020|EPI ISL 462992|B.1.1|Nigeria|2020-03	0.0004375003	Africa
Africa|hCoV-19/Gambia/NPHL-3062/2020|EPI ISL 561311|B.1.5.12|Gambia|2020	Africa|hCoV-19/Nigeria/NG57752/2020|EPI ISL 462992|B.1.1|Nigeria|2020-03	0.0004417063	Africa
Africa|hCoV-19/Gambia/NPHL-3079/2020|EPI ISL 561312|B.1.5.12|Gambia|2020-07-27	Africa|hCoV-19/Nigeria/NG57752/2020|EPI ISL 462992|B.1.1|Nigeria|2020-03	0.0004453372	Africa
Africa|hCoV-19/Gambia/NPHL-3206/2020|EPI ISL 561313|B.1.1.293|Gambia|2020	Africa|hCoV-19/Nigeria/NG57752/2020|EPI ISL 462992|B.1.1|Nigeria|2020-03	0.0002355272	Africa
Africa|hCoV-19/Gambia/NPHL-3254/2020|EPI ISL 561315|B.1.5.12|Gambia|2020-07-28	Africa|hCoV-19/Nigeria/NG57752/2020|EPI ISL 462992|B.1.1|Nigeria|2020-03	0.0004410626	Africa
Africa|hCoV-19/Gambia/NPHL-3281/2020|EPI ISL 561316|B.1.1|Gambia|2020-07-28	Africa|hCoV-19/Nigeria/NG57752/2020|EPI ISL 462992|B.1.1|Nigeria|2020-03	0.0003136807	Africa
Africa|hCoV-19/Gambia/NPHL-483B/2020|EPI ISL 561318|B.1.1|Gambia|2020	Africa|hCoV-19/Nigeria/NG57752/2020|EPI ISL 462992|B.1.1|Nigeria|2020-03	0.0003138098	Africa
Africa|hCoV-19/Gambia/NPHL-704/2020|EPI ISL 561320|B.1.1.293|Gambia|2020	Africa|hCoV-19/Nigeria/NG57752/2020|EPI ISL 462992|B.1.1|Nigeria|2020-03	0.0004487684	Africa
Africa|hCoV-19/Gambia/NPHL-737/2020|EPI ISL 561323|B.1.1.293|Gambia|2020	Africa|hCoV-19/Nigeria/NG57752/2020|EPI ISL 462992|B.1.1|Nigeria|2020-03	0.0001035062	Africa
Africa|hCoV-19/Gambia/NPHL-748/2020|EPI ISL 561324|B.1.1|Gambia|2020	Africa|hCoV-19/Nigeria/NG57752/2020|EPI ISL 462992|B.1.1|Nigeria|2020-03	0.0002355298	Africa
Africa|hCoV-19/Gambia/NPHL-758/2020|EPI ISL 561326|B.1.1.293|Gambia|2020	Africa|hCoV-19/Nigeria/NG57752/2020|EPI ISL 462992|B.1.1|Nigeria|2020-03	0.0001034206	Africa
Africa|hCoV-19/Gambia/NPHL-760/2020|EPI ISL 561327|B.1.5|Gambia|2020	Africa|hCoV-19/Nigeria/NG57752/2020|EPI ISL 462992|B.1.1|Nigeria|2020-03	0.0001016857	Africa
Africa|hCoV-19/Gambia/NPHL-790/2020|EPI ISL 561329|B.1.5|Gambia|2020	Africa|hCoV-19/Nigeria/NG57752/2020|EPI ISL 462992|B.1.1|Nigeria|2020-03	0.0000683442	Africa
Africa|hCoV-19/Gambia/NPHL-923/2020|EPI ISL 561330|B.1.5.12|Gambia|2020	Africa|hCoV-19/Nigeria/NG57752/2020|EPI ISL 462992|B.1.1|Nigeria|2020-03	0.0003365039	Africa
Africa|hCoV-19/Gambia/NPHL-930/2020|EPI ISL 561331|B.1.5|Gambia|2020	Africa|hCoV-19/Nigeria/NG57752/2020|EPI ISL 462992|B.1.1|Nigeria|2020-03	0.0000683449	Africa
Africa|hCoV-19/Gambia/NPHL-941/2020|EPI ISL 561332|B.1.5.12|Gambia|2020	Africa|hCoV-19/Nigeria/NG57752/2020|EPI ISL 462992|B.1.1|Nigeria|2020-03	0.0003701531	Africa
Africa|hCoV-19/Gambia/NPHL-956/2020|EPI ISL 561334|B.1.5.12|Gambia|2020	Africa|hCoV-19/Nigeria/NG57752/2020|EPI ISL 462992|B.1.1|Nigeria|2020-03	0.0003759641	Africa
Africa|hCoV-19/Ghana/1651 S3/2020|EPI ISL 422387|A.11|Ghana|2020-03-25	Africa|hCoV-19/Nigeria/NG57752/2020|EPI ISL 462992|B.1.1|Nigeria|2020-03	0.0004900688	Africa
Africa|hCoV-19/Ghana/1659 S14/2020|EPI ISL 422405|B.1.220|Ghana|2020-03-25	Africa|hCoV-19/Nigeria/NG57752/2020|EPI ISL 462992|B.1.1|Nigeria|2020-03	0.0002454330	Africa
Africa|hCoV-19/Ghana/2230 S4/2020|EPI ISL 422390|B.40|Ghana|2020-03-25	Africa|hCoV-19/Nigeria/NG57752/2020|EPI ISL 462992|B.1.1|Nigeria|2020-03	0.0004426803	Africa
Africa|hCoV-19/Ghana/2333 S5/2020|EPI ISL 422394|B.1.3|Ghana|2020-03-27	Africa|hCoV-19/Nigeria/NG57752/2020|EPI ISL 462992|B.1.1|Nigeria|2020-03	0.0003430752	Africa
Africa|hCoV-19/Ghana/2573 S27/2020|EPI ISL 515082|A|Ghana|2020-03-29	Africa|hCoV-19/Nigeria/NG57752/2020|EPI ISL 462992|B.1.1|Nigeria|2020-03	0.0006435540	Africa
Africa|hCoV-19/Ghana/2666 S32/2020|EPI ISL 515083|A|Ghana|2020-03-27	Africa|hCoV-19/Nigeria/NG57752/2020|EPI ISL 462992|B.1.1|Nigeria|2020-03	0.0000686209	Africa
Africa|hCoV-19/Ghana/2709 S25/2020|EPI ISL 515084|B.1|Ghana|2020-03-28	Africa|hCoV-19/Nigeria/NG57752/2020|EPI ISL 462992|B.1.1|Nigeria|2020-03	0.0003705345	Africa
Africa|hCoV-19/Ghana/2828 S6/2020|EPI ISL 422397|A.11|Ghana|2020-03-29	Africa|hCoV-19/Nigeria/NG57752/2020|EPI ISL 462992|B.1.1|Nigeria|2020-03	0.0006482586	Africa
Africa|hCoV-19/Ghana/2852 S30/2020|EPI ISL 515085|B.6|Ghana|2020-03-28	Africa|hCoV-19/Nigeria/NG57752/2020|EPI ISL 462992|B.1.1|Nigeria|2020-03	0.0000684753	Africa
Africa|hCoV-19/Ghana/2914 S8/2020|EPI ISL 422399|B.1.1|Ghana|2020-03-30	Africa|hCoV-19/Nigeria/NG57752/2020|EPI ISL 462992|B.1.1|Nigeria|2020-03	0.0001041400	Africa
Africa|hCoV-19/Ghana/34927 S20/2020|EPI ISL 515086|A.11|Ghana|2020-05-23	Africa|hCoV-19/Nigeria/NG57752/2020|EPI ISL 462992|B.1.1|Nigeria|2020-03	0.0005437727	Africa
Africa|hCoV-19/Ghana/34928 S21/2020|EPI ISL 515087|A.11|Ghana|2020-05-23	Africa|hCoV-19/Nigeria/NG57752/2020|EPI ISL 462992|B.1.1|Nigeria|2020-03	0.0006478917	Africa
Africa|hCoV-19/Ghana/34980 S22/2020|EPI ISL 515088|B.1.1|Ghana|2020-05-23	Africa|hCoV-19/Nigeria/NG57752/2020|EPI ISL 462992|B.1.1|Nigeria|2020-03	0.0001040688	Africa
Africa|hCoV-19/Ghana/34983 S40/2020|EPI ISL 515089|B.1.1|Ghana|2020-05-23	Africa|hCoV-19/Nigeria/NG57752/2020|EPI ISL 462992|B.1.1|Nigeria|2020-03	0.0001708187	Africa
Africa|hCoV-19/Ghana/35012 S17/2020|EPI ISL 515090|B.1.1|Ghana|2020-05-23	Africa|hCoV-19/Nigeria/NG57752/2020|EPI ISL 462992|B.1.1|Nigeria|2020-03	0.0001682215	Africa
Africa|hCoV-19/Ghana/35019 S18/2020|EPI ISL 515091|B.1.1|Ghana|2020-05-23	Africa|hCoV-19/Nigeria/NG57752/2020|EPI ISL 462992|B.1.1|Nigeria|2020-03	0.0000688406	Africa
Africa|hCoV-19/Ghana/35183 S24/2020|EPI ISL 515092|A|Ghana|2020-05-24	Africa|hCoV-19/Nigeria/NG57752/2020|EPI ISL 462992|B.1.1|Nigeria|2020-03	0.0000696265	Africa
Africa|hCoV-19/Ghana/35280 S41/2020|EPI ISL 515093|A|Ghana|2020-05-24	Africa|hCoV-19/Nigeria/NG57752/2020|EPI ISL 462992|B.1.1|Nigeria|2020-03	0.0005519249	Africa
Africa|hCoV-19/Ghana/35394 S49/2020|EPI ISL 515094|B.1.1.307|Ghana|2020-05-24	Africa|hCoV-19/Nigeria/NG57752/2020|EPI ISL 462992|B.1.1|Nigeria|2020-03	0.0001034848	Africa
Africa|hCoV-19/Ghana/35466 S19/2020|EPI ISL 515095|B.1.1|Ghana|2020-05-24	Africa|hCoV-19/Nigeria/NG57752/2020|EPI ISL 462992|B.1.1|Nigeria|2020-03	0.0001366088	Africa
Africa|hCoV-19/Ghana/35563 S37/2020|EPI ISL 515096|A.11|Ghana|2020-05-24	Africa|hCoV-19/Nigeria/NG57752/2020|EPI ISL 462992|B.1.1|Nigeria|2020-03	0.0006731827	Africa
Africa|hCoV-19/Ghana/36523 S23/2020|EPI ISL 515097|A|Ghana|2020-05-27	Africa|hCoV-19/Nigeria/NG57752/2020|EPI ISL 462992|B.1.1|Nigeria|2020-03	0.0002056779	Africa
Africa|hCoV-19/Ghana/81216 S36/2020|EPI ISL 515098|A|Ghana|2020-05-20	Africa|hCoV-19/Nigeria/NG57752/2020|EPI ISL 462992|B.1.1|Nigeria|2020-03	0.0006431463	Africa
Africa|hCoV-19/Ghana/81219 S34/2020|EPI ISL 515099|B.1.1|Ghana|2020-05-20	Africa|hCoV-19/Nigeria/NG57752/2020|EPI ISL 462992|B.1.1|Nigeria|2020-03	0.0000683396	Africa
Africa|hCoV-19/Ghana/82879 S48/2020|EPI ISL 515100|B.1|Ghana|2020-05-20	Africa|hCoV-19/Nigeria/NG57752/2020|EPI ISL 462992|B.1.1|Nigeria|2020-03	0.0003725094	Africa
Africa|hCoV-19/Ghana/83637 S29/2020|EPI ISL 515101|B.1.1|Ghana|2020-05-22	Africa|hCoV-19/Nigeria/NG57752/2020|EPI ISL 462992|B.1.1|Nigeria|2020-03	0.0001013710	Africa
Africa|hCoV-19/Ghana/84049 S31/2020|EPI ISL 515102|B.1|Ghana|2020-05-25	Africa|hCoV-19/Nigeria/NG57752/2020|EPI ISL 462992|B.1.1|Nigeria|2020-03	0.0004047591	Africa
Africa|hCoV-19/Ghana/84162 S45/2020|EPI ISL 515103|A|Ghana|2020-04-25	Africa|hCoV-19/Nigeria/NG57752/2020|EPI ISL 462992|B.1.1|Nigeria|2020-03	0.0005174316	Africa
Africa|hCoV-19/Ghana/84182 S43/2020|EPI ISL 515104|B.1.1|Ghana|2020-05-25	Africa|hCoV-19/Nigeria/NG57752/2020|EPI ISL 462992|B.1.1|Nigeria|2020-03	0.0002049740	Africa
Africa|hCoV-19/Ghana/84210 S44/2020|EPI ISL 515105|A|Ghana|2020-05-24	Africa|hCoV-19/Nigeria/NG57752/2020|EPI ISL 462992|B.1.1|Nigeria|2020-03	0.0005780845	Africa
Africa|hCoV-19/Ghana/84218 S47/2020|EPI ISL 515106|A|Ghana|2020-05-25	Africa|hCoV-19/Nigeria/NG57752/2020|EPI ISL 462992|B.1.1|Nigeria|2020-03	0.0006560266	Africa
Africa|hCoV-19/Ghana/84260 S28/2020|EPI ISL 515107|A|Ghana|2020-05-25	Africa|hCoV-19/Nigeria/NG57752/2020|EPI ISL 462992|B.1.1|Nigeria|2020-03	0.0005434533	Africa
Africa|hCoV-19/Ghana/84279 S42/2020|EPI ISL 515108|B.1|Ghana|2020-05-25	Africa|hCoV-19/Nigeria/NG57752/2020|EPI ISL 462992|B.1.1|Nigeria|2020-03	0.0004074249	Africa
Africa|hCoV-19/Ghana/84301 S35/2020|EPI ISL 515109|A.11|Ghana|2020-05-24	Africa|hCoV-19/Nigeria/NG57752/2020|EPI ISL 462992|B.1.1|Nigeria|2020-03	0.0005270770	Africa
Africa|hCoV-19/Ghana/84430 S51/2020|EPI ISL 515110|B.1.1.307|Ghana|2020-05-25	Africa|hCoV-19/Nigeria/NG57752/2020|EPI ISL 462992|B.1.1|Nigeria|2020-03	0.0001016032	Africa
Africa|hCoV-19/Ghana/84438 S50/2020|EPI ISL 515111|A|Ghana|2020-05-24	Africa|hCoV-19/Nigeria/NG57752/2020|EPI ISL 462992|B.1.1|Nigeria|2020-03	0.0005414305	Africa
Africa|hCoV-19/Ghana/84484 S16/2020|EPI ISL 515112|B.1.1|Ghana|2020-05-25	Africa|hCoV-19/Nigeria/NG57752/2020|EPI ISL 462992|B.1.1|Nigeria|2020-03	0.0001725414	Africa
Africa|hCoV-19/Ghana/KATH23/2020|EPI ISL 515181|A.11|Ghana|2020-03-22	Africa|hCoV-19/Nigeria/NG57752/2020|EPI ISL 462992|B.1.1|Nigeria|2020-03	0.0005048701	Africa
Africa|hCoV-19/Ghana/TTH10/2020|EPI ISL 515182|A|Ghana|2020-03-27	Africa|hCoV-19/Nigeria/NG57752/2020|EPI ISL 462992|B.1.1|Nigeria|2020-03	0.0004711549	Africa
Africa|hCoV-19/Ghana/TTH11/2020|EPI ISL 515183|A|Ghana|2020-03-27	Africa|hCoV-19/Nigeria/NG57752/2020|EPI ISL 462992|B.1.1|Nigeria|2020-03	0.0004727137	Africa
Africa|hCoV-19/Ghana/TTH6/2020|EPI ISL 515248|A|Ghana|2020-03-27	Africa|hCoV-19/Nigeria/NG57752/2020|EPI ISL 462992|B.1.1|Nigeria|2020-03	0.0005294262	Africa
Africa|hCoV-19/Kenya/C1092/2020|EPI ISL 457849|B.1.5|Kenya|2020-04-18	Africa|hCoV-19/Nigeria/NG57752/2020|EPI ISL 462992|B.1.1|Nigeria|2020-03	0.0001751272	Africa
Africa|hCoV-19/Kenya/C1102/2020|EPI ISL 568708|B.1.5|Kenya|2020-04-19	Africa|hCoV-19/Nigeria/NG57752/2020|EPI ISL 462992|B.1.1|Nigeria|2020-03	0.0003087686	Africa
Africa|hCoV-19/Kenya/C1162/2020|EPI ISL 457850|B.1.5|Kenya|2020-04-19	Africa|hCoV-19/Nigeria/NG57752/2020|EPI ISL 462992|B.1.1|Nigeria|2020-03	0.0001732849	Africa
Africa|hCoV-19/Kenya/C1216/2020|EPI ISL 457854|B.1.5|Kenya|2020-04-19	Africa|hCoV-19/Nigeria/NG57752/2020|EPI ISL 462992|B.1.1|Nigeria|2020-03	0.0002018811	Africa
Africa|hCoV-19/Kenya/C1292/2020|EPI ISL 457856|B|Kenya|2020-04-20	Africa|hCoV-19/Nigeria/NG57752/2020|EPI ISL 462992|B.1.1|Nigeria|2020-03	0.0002059150	Africa
Africa|hCoV-19/Kenya/C1357/2020|EPI ISL 457858|B.1.5|Kenya|2020-04-20	Africa|hCoV-19/Nigeria/NG57752/2020|EPI ISL 462992|B.1.1|Nigeria|2020-03	0.0001406541	Africa
Africa|hCoV-19/Kenya/C1422/2020|EPI ISL 457861|B.1|Kenya|2020-04-20	Africa|hCoV-19/Nigeria/NG57752/2020|EPI ISL 462992|B.1.1|Nigeria|2020-03	0.0001766346	Africa
Africa|hCoV-19/Kenya/C1499/2020|EPI ISL 457863|B.1.5|Kenya|2020-04-20	Africa|hCoV-19/Nigeria/NG57752/2020|EPI ISL 462992|B.1.1|Nigeria|2020-03	0.0002058964	Africa
Africa|hCoV-19/Kenya/C1646/2020|EPI ISL 457865|B.1.5|Kenya|2020-04-21	Africa|hCoV-19/Nigeria/NG57752/2020|EPI ISL 462992|B.1.1|Nigeria|2020-03	0.0001422897	Africa
Africa|hCoV-19/Kenya/C1739/2020|EPI ISL 457866|B|Kenya|2020-04-22	Africa|hCoV-19/Nigeria/NG57752/2020|EPI ISL 462992|B.1.1|Nigeria|2020-03	0.0001761226	Africa
Africa|hCoV-19/Kenya/C1751/2020|EPI ISL 457867|B.1.5|Kenya|2020-04-22	Africa|hCoV-19/Nigeria/NG57752/2020|EPI ISL 462992|B.1.1|Nigeria|2020-03	0.0001682195	Africa
Africa|hCoV-19/Kenya/C21582/2020|EPI ISL 568872|B.1|Kenya|2020-06-22	Africa|hCoV-19/Nigeria/NG57752/2020|EPI ISL 462992|B.1.1|Nigeria|2020-03	0.0004375008	Africa
Africa|hCoV-19/Kenya/C22/2020|EPI ISL 457845|B.1.5|Kenya|2020-03-17	Africa|hCoV-19/Nigeria/NG57752/2020|EPI ISL 462992|B.1.1|Nigeria|2020-03	0.0001760297	Africa
Africa|hCoV-19/Kenya/C2439/2020|EPI ISL 457877|B.1.5|Kenya|2020-04-24	Africa|hCoV-19/Nigeria/NG57752/2020|EPI ISL 462992|B.1.1|Nigeria|2020-03	0.0002379153	Africa
Africa|hCoV-19/Kenya/C2449/2020|EPI ISL 457878|B.1.5|Kenya|2020-04-24	Africa|hCoV-19/Nigeria/NG57752/2020|EPI ISL 462992|B.1.1|Nigeria|2020-03	0.0002432751	Africa
Africa|hCoV-19/Kenya/C2469/2020|EPI ISL 457879|B.1.5|Kenya|2020-04-24	Africa|hCoV-19/Nigeria/NG57752/2020|EPI ISL 462992|B.1.1|Nigeria|2020-03	0.0001707177	Africa
Africa|hCoV-19/Kenya/C253/2020|EPI ISL 457868|B.1|Kenya|2020-04-03	Africa|hCoV-19/Nigeria/NG57752/2020|EPI ISL 462992|B.1.1|Nigeria|2020-03	0.0002018766	Africa
Africa|hCoV-19/Kenya/C256/2020|EPI ISL 568697|B.1.5|Kenya|2020-04-04	Africa|hCoV-19/Nigeria/NG57752/2020|EPI ISL 462992|B.1.1|Nigeria|2020-03	0.0002097417	Africa
Africa|hCoV-19/Kenya/C2582/2020|EPI ISL 457883|B.1.5|Kenya|2020-04-25	Africa|hCoV-19/Nigeria/NG57752/2020|EPI ISL 462992|B.1.1|Nigeria|2020-03	0.0002078117	Africa
Africa|hCoV-19/Kenya/C2685/2020|EPI ISL 457884|B.1.5|Kenya|2020-04-25	Africa|hCoV-19/Nigeria/NG57752/2020|EPI ISL 462992|B.1.1|Nigeria|2020-03	0.0002359479	Africa
Africa|hCoV-19/Kenya/C2777/2020|EPI ISL 457887|B.1|Kenya|2020-04-26	Africa|hCoV-19/Nigeria/NG57752/2020|EPI ISL 462992|B.1.1|Nigeria|2020-03	0.0001422848	Africa
Africa|hCoV-19/Kenya/C2826/2020|EPI ISL 457891|B.1.5|Kenya|2020-04-27	Africa|hCoV-19/Nigeria/NG57752/2020|EPI ISL 462992|B.1.1|Nigeria|2020-03	0.0001699172	Africa
Africa|hCoV-19/Kenya/C2847/2020|EPI ISL 457892|B.1.5|Kenya|2020-04-27	Africa|hCoV-19/Nigeria/NG57752/2020|EPI ISL 462992|B.1.1|Nigeria|2020-03	0.0001406687	Africa
Africa|hCoV-19/Kenya/C293/2020|EPI ISL 457871|A|Kenya|2020-04-04	Africa|hCoV-19/Nigeria/NG57752/2020|EPI ISL 462992|B.1.1|Nigeria|2020-03	0.0004885106	Africa
Africa|hCoV-19/Kenya/C310/2020|EPI ISL 457874|B.4|Kenya|2020-04-04	Africa|hCoV-19/Nigeria/NG57752/2020|EPI ISL 462992|B.1.1|Nigeria|2020-03	0.0006519401	Africa
Africa|hCoV-19/Kenya/C3129/2020|EPI ISL 457897|B.1.5|Kenya|2020-04-28	Africa|hCoV-19/Nigeria/NG57752/2020|EPI ISL 462992|B.1.1|Nigeria|2020-03	0.0002029441	Africa
Africa|hCoV-19/Kenya/C314/2020|EPI ISL 457875|A|Kenya|2020-04-04	Africa|hCoV-19/Nigeria/NG57752/2020|EPI ISL 462992|B.1.1|Nigeria|2020-03	0.0005384968	Africa
Africa|hCoV-19/Kenya/C316/2020|EPI ISL 457876|B.4|Kenya|2020-04-04	Africa|hCoV-19/Nigeria/NG57752/2020|EPI ISL 462992|B.1.1|Nigeria|2020-03	0.0006579519	Africa
Africa|hCoV-19/Kenya/C3194/2020|EPI ISL 457901|B.1.5|Kenya|2020-04-28	Africa|hCoV-19/Nigeria/NG57752/2020|EPI ISL 462992|B.1.1|Nigeria|2020-03	0.0002424515	Africa
Africa|hCoV-19/Kenya/C3205/2020|EPI ISL 457902|B.1.5|Kenya|2020-04-28	Africa|hCoV-19/Nigeria/NG57752/2020|EPI ISL 462992|B.1.1|Nigeria|2020-03	0.0001717259	Africa
Africa|hCoV-19/Kenya/C3208/2020|EPI ISL 457903|B.1.5|Kenya|2020-04-28	Africa|hCoV-19/Nigeria/NG57752/2020|EPI ISL 462992|B.1.1|Nigeria|2020-03	0.0001753815	Africa
Africa|hCoV-19/Kenya/C3381/2020|EPI ISL 568714|B.1.5|Kenya|2020-04-30	Africa|hCoV-19/Nigeria/NG57752/2020|EPI ISL 462992|B.1.1|Nigeria|2020-03	0.0002039047	Africa
Africa|hCoV-19/Kenya/C3427/2020|EPI ISL 457906|B.1.5|Kenya|2020-04-29	Africa|hCoV-19/Nigeria/NG57752/2020|EPI ISL 462992|B.1.1|Nigeria|2020-03	0.0002037104	Africa
Africa|hCoV-19/Kenya/C3457/2020|EPI ISL 568715|B.1|Kenya|2020-04-30	Africa|hCoV-19/Nigeria/NG57752/2020|EPI ISL 462992|B.1.1|Nigeria|2020-03	0.0002773144	Africa
Africa|hCoV-19/Kenya/C3739/2020|EPI ISL 568717|B.1.5|Kenya|2020-05-04	Africa|hCoV-19/Nigeria/NG57752/2020|EPI ISL 462992|B.1.1|Nigeria|2020-03	0.0001699171	Africa
Africa|hCoV-19/Kenya/C389/2020|EPI ISL 568698|B.1.5|Kenya|2020-04-07	Africa|hCoV-19/Nigeria/NG57752/2020|EPI ISL 462992|B.1.1|Nigeria|2020-03	0.0001714259	Africa
Africa|hCoV-19/Kenya/C3980/2020|EPI ISL 568719|B.1|Kenya|2020-05-05	Africa|hCoV-19/Nigeria/NG57752/2020|EPI ISL 462992|B.1.1|Nigeria|2020-03	0.0002053121	Africa
Africa|hCoV-19/Kenya/C4083/2020|EPI ISL 568721|B.1.5|Kenya|2020-05-05	Africa|hCoV-19/Nigeria/NG57752/2020|EPI ISL 462992|B.1.1|Nigeria|2020-03	0.0002458406	Africa
Africa|hCoV-19/Kenya/C4195/2020|EPI ISL 568723|B.1.5|Kenya|2020-06-05	Africa|hCoV-19/Nigeria/NG57752/2020|EPI ISL 462992|B.1.1|Nigeria|2020-03	0.0001699231	Africa
Africa|hCoV-19/Kenya/C4199/2020|EPI ISL 568724|B.1.5|Kenya|2020-05-06	Africa|hCoV-19/Nigeria/NG57752/2020|EPI ISL 462992|B.1.1|Nigeria|2020-03	0.0002059596	Africa
Africa|hCoV-19/Kenya/C4214/2020|EPI ISL 568725|B.1|Kenya|2020-06-05	Africa|hCoV-19/Nigeria/NG57752/2020|EPI ISL 462992|B.1.1|Nigeria|2020-03	0.0002018679	Africa
Africa|hCoV-19/Kenya/C4419/2020|EPI ISL 568727|B.1|Kenya|2020-05-07	Africa|hCoV-19/Nigeria/NG57752/2020|EPI ISL 462992|B.1.1|Nigeria|2020-03	0.0002694280	Africa
Africa|hCoV-19/Kenya/C4420/2020|EPI ISL 568728|B.1.5|Kenya|2020-05-07	Africa|hCoV-19/Nigeria/NG57752/2020|EPI ISL 462992|B.1.1|Nigeria|2020-03	0.0002078571	Africa
Africa|hCoV-19/Kenya/C4585/2020|EPI ISL 568730|B.1.5|Kenya|2020-05-08	Africa|hCoV-19/Nigeria/NG57752/2020|EPI ISL 462992|B.1.1|Nigeria|2020-03	0.0002039139	Africa
Africa|hCoV-19/Kenya/C460/2020|EPI ISL 457910|B.1.5|Kenya|2020-04-08	Africa|hCoV-19/Nigeria/NG57752/2020|EPI ISL 462992|B.1.1|Nigeria|2020-03	0.0001742570	Africa
Africa|hCoV-19/Kenya/C4691/2020|EPI ISL 568733|B.1.5|Kenya|2020-05-09	Africa|hCoV-19/Nigeria/NG57752/2020|EPI ISL 462992|B.1.1|Nigeria|2020-03	0.0001722524	Africa
Africa|hCoV-19/Kenya/C4710/2020|EPI ISL 568735|B.1.5|Kenya|2020-05-08	Africa|hCoV-19/Nigeria/NG57752/2020|EPI ISL 462992|B.1.1|Nigeria|2020-03	0.0002691888	Africa
Africa|hCoV-19/Kenya/C4717/2020|EPI ISL 568737|B.1.5|Kenya|2020-05-08	Africa|hCoV-19/Nigeria/NG57752/2020|EPI ISL 462992|B.1.1|Nigeria|2020-03	0.0001776068	Africa
Africa|hCoV-19/Kenya/C4872/2020|EPI ISL 568741|B.1.5|Kenya|2020-05-08	Africa|hCoV-19/Nigeria/NG57752/2020|EPI ISL 462992|B.1.1|Nigeria|2020-03	0.0002058300	Africa
Africa|hCoV-19/Kenya/C4895/2020|EPI ISL 568742|B.1.5|Kenya|2020-05-08	Africa|hCoV-19/Nigeria/NG57752/2020|EPI ISL 462992|B.1.1|Nigeria|2020-03	0.0002746875	Africa
Africa|hCoV-19/Kenya/C5008/2020|EPI ISL 568744|B.1|Kenya|2020-05-08	Africa|hCoV-19/Nigeria/NG57752/2020|EPI ISL 462992|B.1.1|Nigeria|2020-03	0.0002100868	Africa
Africa|hCoV-19/Kenya/C5011/2020|EPI ISL 568745|B.1.5|Kenya|2020-05-08	Africa|hCoV-19/Nigeria/NG57752/2020|EPI ISL 462992|B.1.1|Nigeria|2020-03	0.0002402722	Africa
Africa|hCoV-19/Kenya/C5119/2020|EPI ISL 568750|B.1|Kenya|2020-05-09	Africa|hCoV-19/Nigeria/NG57752/2020|EPI ISL 462992|B.1.1|Nigeria|2020-03	0.0002039278	Africa
Africa|hCoV-19/Kenya/C5177/2020|EPI ISL 568752|B.1.5|Kenya|2020-05-09	Africa|hCoV-19/Nigeria/NG57752/2020|EPI ISL 462992|B.1.1|Nigeria|2020-03	0.0002059836	Africa
Africa|hCoV-19/Kenya/C5178/2020|EPI ISL 568753|B.1.5|Kenya|2020-05-09	Africa|hCoV-19/Nigeria/NG57752/2020|EPI ISL 462992|B.1.1|Nigeria|2020-03	0.0001767035	Africa
Africa|hCoV-19/Kenya/C5246/2020|EPI ISL 568754|B.1.5|Kenya|2020-05-09	Africa|hCoV-19/Nigeria/NG57752/2020|EPI ISL 462992|B.1.1|Nigeria|2020-03	0.0002041387	Africa
Africa|hCoV-19/Kenya/C5288/2020|EPI ISL 568755|B.1.5|Kenya|2020-05-10	Africa|hCoV-19/Nigeria/NG57752/2020|EPI ISL 462992|B.1.1|Nigeria|2020-03	0.0002774957	Africa
Africa|hCoV-19/Kenya/C5289/2020|EPI ISL 568756|B.1.5|Kenya|2020-05-10	Africa|hCoV-19/Nigeria/NG57752/2020|EPI ISL 462992|B.1.1|Nigeria|2020-03	0.0001413598	Africa
Africa|hCoV-19/Kenya/C5328/2020|EPI ISL 568760|B.1.5|Kenya|2020-05-10	Africa|hCoV-19/Nigeria/NG57752/2020|EPI ISL 462992|B.1.1|Nigeria|2020-03	0.0002060210	Africa
Africa|hCoV-19/Kenya/C5335/2020|EPI ISL 568762|B.1.5|Kenya|2020-05-10	Africa|hCoV-19/Nigeria/NG57752/2020|EPI ISL 462992|B.1.1|Nigeria|2020-03	0.0002061980	Africa
Africa|hCoV-19/Kenya/C5384/2020|EPI ISL 568764|B.1.5|Kenya|2020-05-10	Africa|hCoV-19/Nigeria/NG57752/2020|EPI ISL 462992|B.1.1|Nigeria|2020-03	0.0002691797	Africa
Africa|hCoV-19/Kenya/C54/2020|EPI ISL 457847|B.1|Kenya|2020-03-24	Africa|hCoV-19/Nigeria/NG57752/2020|EPI ISL 462992|B.1.1|Nigeria|2020-03	0.0002400143	Africa
Africa|hCoV-19/Kenya/C544/2020|EPI ISL 457911|B.1.5|Kenya|2020-04-10	Africa|hCoV-19/Nigeria/NG57752/2020|EPI ISL 462992|B.1.1|Nigeria|2020-03	0.0001742631	Africa
Africa|hCoV-19/Kenya/C5442/2020|EPI ISL 568767|B.1.5|Kenya|2020-05-10	Africa|hCoV-19/Nigeria/NG57752/2020|EPI ISL 462992|B.1.1|Nigeria|2020-03	0.0002379155	Africa
Africa|hCoV-19/Kenya/C569/2020|EPI ISL 568700|B.1|Kenya|2020-04-12	Africa|hCoV-19/Nigeria/NG57752/2020|EPI ISL 462992|B.1.1|Nigeria|2020-03	0.0001749725	Africa
Africa|hCoV-19/Kenya/C5695/2020|EPI ISL 568770|B.1.5|Kenya|2020-05-11	Africa|hCoV-19/Nigeria/NG57752/2020|EPI ISL 462992|B.1.1|Nigeria|2020-03	0.0002719149	Africa
Africa|hCoV-19/Kenya/C5701/2020|EPI ISL 568772|B.1|Kenya|2020-05-11	Africa|hCoV-19/Nigeria/NG57752/2020|EPI ISL 462992|B.1.1|Nigeria|2020-03	0.0002039188	Africa
Africa|hCoV-19/Kenya/C571/2020|EPI ISL 568702|A|Kenya|2020-04-12	Africa|hCoV-19/Nigeria/NG57752/2020|EPI ISL 462992|B.1.1|Nigeria|2020-03	0.0005048189	Africa
Africa|hCoV-19/Kenya/C5767/2020|EPI ISL 568773|B.1.5|Kenya|2020-05-11	Africa|hCoV-19/Nigeria/NG57752/2020|EPI ISL 462992|B.1.1|Nigeria|2020-03	0.0002799736	Africa
Africa|hCoV-19/Kenya/C5811/2020|EPI ISL 568775|B.1.5|Kenya|2020-05-11	Africa|hCoV-19/Nigeria/NG57752/2020|EPI ISL 462992|B.1.1|Nigeria|2020-03	0.0002039189	Africa
Africa|hCoV-19/Kenya/C5813/2020|EPI ISL 568776|B.1|Kenya|2020-05-11	Africa|hCoV-19/Nigeria/NG57752/2020|EPI ISL 462992|B.1.1|Nigeria|2020-03	0.0002059837	Africa
Africa|hCoV-19/Kenya/C5835/2020|EPI ISL 568777|B.1.5|Kenya|2020-05-12	Africa|hCoV-19/Nigeria/NG57752/2020|EPI ISL 462992|B.1.1|Nigeria|2020-03	0.0002401570	Africa
Africa|hCoV-19/Kenya/C587/2020|EPI ISL 457912|B.1.5|Kenya|2020-04-11	Africa|hCoV-19/Nigeria/NG57752/2020|EPI ISL 462992|B.1.1|Nigeria|2020-03	0.0002087874	Africa
Africa|hCoV-19/Kenya/C589/2020|EPI ISL 457913|B.1.5|Kenya|2020-04-11	Africa|hCoV-19/Nigeria/NG57752/2020|EPI ISL 462992|B.1.1|Nigeria|2020-03	0.0001714372	Africa
Africa|hCoV-19/Kenya/C5902/2020|EPI ISL 568779|B.1.5|Kenya|2020-05-12	Africa|hCoV-19/Nigeria/NG57752/2020|EPI ISL 462992|B.1.1|Nigeria|2020-03	0.0002080401	Africa
Africa|hCoV-19/Kenya/C5911/2020|EPI ISL 568780|B.1.5|Kenya|2020-05-12	Africa|hCoV-19/Nigeria/NG57752/2020|EPI ISL 462992|B.1.1|Nigeria|2020-03	0.0001733151	Africa
Africa|hCoV-19/Kenya/C5914/2020|EPI ISL 568782|B.1.5|Kenya|2020-05-12	Africa|hCoV-19/Nigeria/NG57752/2020|EPI ISL 462992|B.1.1|Nigeria|2020-03	0.0002381423	Africa
Africa|hCoV-19/Kenya/C6186/2020|EPI ISL 568787|B.1.5|Kenya|2020-05-13	Africa|hCoV-19/Nigeria/NG57752/2020|EPI ISL 462992|B.1.1|Nigeria|2020-03	0.0002747004	Africa
Africa|hCoV-19/Kenya/C6255/2020|EPI ISL 568790|B.1.1.33|Kenya|2020-05-13	Africa|hCoV-19/Nigeria/NG57752/2020|EPI ISL 462992|B.1.1|Nigeria|2020-03	0.0002720776	Africa
Africa|hCoV-19/Kenya/C6298/2020|EPI ISL 568792|B.1|Kenya|2020-05-13	Africa|hCoV-19/Nigeria/NG57752/2020|EPI ISL 462992|B.1.1|Nigeria|2020-03	0.0001749401	Africa
Africa|hCoV-19/Kenya/C6369/2020|EPI ISL 568794|B.1|Kenya|2020-05-14	Africa|hCoV-19/Nigeria/NG57752/2020|EPI ISL 462992|B.1.1|Nigeria|2020-03	0.0002445952	Africa
Africa|hCoV-19/Kenya/C6380/2020|EPI ISL 568798|B.1.5|Kenya|2020-05-15	Africa|hCoV-19/Nigeria/NG57752/2020|EPI ISL 462992|B.1.1|Nigeria|2020-03	0.0001400730	Africa
Africa|hCoV-19/Kenya/C6384/2020|EPI ISL 568799|B.1|Kenya|2020-05-14	Africa|hCoV-19/Nigeria/NG57752/2020|EPI ISL 462992|B.1.1|Nigeria|2020-03	0.0002059080	Africa
Africa|hCoV-19/Kenya/C639/2020|EPI ISL 568703|B|Kenya|2020-04-14	Africa|hCoV-19/Nigeria/NG57752/2020|EPI ISL 462992|B.1.1|Nigeria|2020-03	0.0003146601	Africa
Africa|hCoV-19/Kenya/C6518/2020|EPI ISL 568803|B.1.5|Kenya|2020-05-14	Africa|hCoV-19/Nigeria/NG57752/2020|EPI ISL 462992|B.1.1|Nigeria|2020-03	0.0002811403	Africa
Africa|hCoV-19/Kenya/C6524/2020|EPI ISL 568805|A|Kenya|2020-05-14	Africa|hCoV-19/Nigeria/NG57752/2020|EPI ISL 462992|B.1.1|Nigeria|2020-03	0.0005527303	Africa
Africa|hCoV-19/Kenya/C656/2020|EPI ISL 457915|B.1.5|Kenya|2020-04-13	Africa|hCoV-19/Nigeria/NG57752/2020|EPI ISL 462992|B.1.1|Nigeria|2020-03	0.0002355386	Africa
Africa|hCoV-19/Kenya/C6564/2020|EPI ISL 568806|B.1.5|Kenya|2020-05-14	Africa|hCoV-19/Nigeria/NG57752/2020|EPI ISL 462992|B.1.1|Nigeria|2020-03	0.0002826328	Africa
Africa|hCoV-19/Kenya/C6878/2020|EPI ISL 568813|B.1.1|Kenya|2020-05-15	Africa|hCoV-19/Nigeria/NG57752/2020|EPI ISL 462992|B.1.1|Nigeria|2020-03	0.0000713599	Africa
Africa|hCoV-19/Kenya/C6914/2020|EPI ISL 568817|B.1|Kenya|2020-05-15	Africa|hCoV-19/Nigeria/NG57752/2020|EPI ISL 462992|B.1.1|Nigeria|2020-03	0.0003147522	Africa
Africa|hCoV-19/Kenya/C7081/2020|EPI ISL 568824|B.1.5|Kenya|2020-05-16	Africa|hCoV-19/Nigeria/NG57752/2020|EPI ISL 462992|B.1.1|Nigeria|2020-03	0.0001782988	Africa
Africa|hCoV-19/Kenya/C713/2020|EPI ISL 457920|B.1.5|Kenya|2020-04-14	Africa|hCoV-19/Nigeria/NG57752/2020|EPI ISL 462992|B.1.1|Nigeria|2020-03	0.0002018762	Africa
Africa|hCoV-19/Kenya/C7579/2020|EPI ISL 568842|A|Kenya|2020-05-16	Africa|hCoV-19/Nigeria/NG57752/2020|EPI ISL 462992|B.1.1|Nigeria|2020-03	0.0005542125	Africa
Africa|hCoV-19/Kenya/C7605/2020|EPI ISL 568847|A|Kenya|2020-05-16	Africa|hCoV-19/Nigeria/NG57752/2020|EPI ISL 462992|B.1.1|Nigeria|2020-03	0.0005437296	Africa
Africa|hCoV-19/Kenya/C787/2020|EPI ISL 457921|B.1.5|Kenya|2020-04-15	Africa|hCoV-19/Nigeria/NG57752/2020|EPI ISL 462992|B.1.1|Nigeria|2020-03	0.0001682197	Africa
Africa|hCoV-19/Kenya/C7949/2020|EPI ISL 568852|B.1|Kenya|2020-05-18	Africa|hCoV-19/Nigeria/NG57752/2020|EPI ISL 462992|B.1.1|Nigeria|2020-03	0.0003149787	Africa
Africa|hCoV-19/Kenya/C815/2020|EPI ISL 568706|B.1|Kenya|2020-04-16	Africa|hCoV-19/Nigeria/NG57752/2020|EPI ISL 462992|B.1.1|Nigeria|2020-03	0.0002448073	Africa
Africa|hCoV-19/Kenya/C8240/2020|EPI ISL 568855|B.1.5|Kenya|2020-05-19	Africa|hCoV-19/Nigeria/NG57752/2020|EPI ISL 462992|B.1.1|Nigeria|2020-03	0.0002459776	Africa
Africa|hCoV-19/Kenya/C926/2020|EPI ISL 457928|B.1.5|Kenya|2020-04-17	Africa|hCoV-19/Nigeria/NG57752/2020|EPI ISL 462992|B.1.1|Nigeria|2020-03	0.0002030649	Africa
Africa|hCoV-19/Kenya/D5/2020|EPI ISL 457999|B.1|Kenya|2020-05-22	Africa|hCoV-19/Nigeria/NG57752/2020|EPI ISL 462992|B.1.1|Nigeria|2020-03	0.0004475609	Africa
Africa|hCoV-19/Kenya/D6/2020|EPI ISL 458000|B.40|Kenya|2020-03-17	Africa|hCoV-19/Nigeria/NG57752/2020|EPI ISL 462992|B.1.1|Nigeria|2020-03	0.0005737659	Africa
Africa|hCoV-19/Kenya/NIC 059/2020|EPI ISL 457827|B.40|Kenya|2020-03	Africa|hCoV-19/Nigeria/NG57752/2020|EPI ISL 462992|B.1.1|Nigeria|2020-03	0.0005098907	Africa
Africa|hCoV-19/Kenya/NIC 084/2020|EPI ISL 457828|B|Kenya|2020-03	Africa|hCoV-19/Nigeria/NG57752/2020|EPI ISL 462992|B.1.1|Nigeria|2020-03	0.0004711644	Africa
Africa|hCoV-19/Kenya/NIC 087/2020|EPI ISL 457829|B.1.1.20|Kenya|2020-03	Africa|hCoV-19/Nigeria/NG57752/2020|EPI ISL 462992|B.1.1|Nigeria|2020-03	0.0001016916	Africa
Africa|hCoV-19/Kenya/NIC 089/2020|EPI ISL 457830|B.1.1.20|Kenya|2020-03	Africa|hCoV-19/Nigeria/NG57752/2020|EPI ISL 462992|B.1.1|Nigeria|2020-03	0.0001058044	Africa
Africa|hCoV-19/Kenya/NIC 168/2020|EPI ISL 457832|B.1.255|Kenya|2020-03	Africa|hCoV-19/Nigeria/NG57752/2020|EPI ISL 462992|B.1.1|Nigeria|2020-03	0.0002425191	Africa
Africa|hCoV-19/Kenya/NIC 187/2020|EPI ISL 457833|B.1.5|Kenya|2020-03-20	Africa|hCoV-19/Nigeria/NG57752/2020|EPI ISL 462992|B.1.1|Nigeria|2020-03	0.0002355227	Africa
Africa|hCoV-19/Kenya/NIC 196/2020|EPI ISL 457834|B.1.1|Kenya|2020-03-21	Africa|hCoV-19/Nigeria/NG57752/2020|EPI ISL 462992|B.1.1|Nigeria|2020-03	0.0000703266	Africa
Africa|hCoV-19/Kenya/NIC 248/2020|EPI ISL 457836|B.40|Kenya|2020-03-23	Africa|hCoV-19/Nigeria/NG57752/2020|EPI ISL 462992|B.1.1|Nigeria|2020-03	0.0004458726	Africa
Africa|hCoV-19/Kenya/NIC 266/2020|EPI ISL 457838|B.6|Kenya|2020-03-24	Africa|hCoV-19/Nigeria/NG57752/2020|EPI ISL 462992|B.1.1|Nigeria|2020-03	0.0005477591	Africa
Africa|hCoV-19/Kenya/NIC 492/2020|EPI ISL 457840|B.1.5|Kenya|2020-03	Africa|hCoV-19/Nigeria/NG57752/2020|EPI ISL 462992|B.1.1|Nigeria|2020-03	0.0001745674	Africa
Africa|hCoV-19/Kenya/NIC 512/2020|EPI ISL 457841|B.1.5|Kenya|2020-03	Africa|hCoV-19/Nigeria/NG57752/2020|EPI ISL 462992|B.1.1|Nigeria|2020-03	0.0001744396	Africa
Africa|hCoV-19/Kenya/NIC 569/2020|EPI ISL 457843|B.1.1|Kenya|2020-03-29	Africa|hCoV-19/Nigeria/NG57752/2020|EPI ISL 462992|B.1.1|Nigeria|2020-03	0.0001009220	Africa
Africa|hCoV-19/Kenya/NIC 593/2020|EPI ISL 457844|B.1.1.316|Kenya|2020-03-29	Africa|hCoV-19/Nigeria/NG57752/2020|EPI ISL 462992|B.1.1|Nigeria|2020-03	0.0001038742	Africa
Africa|hCoV-19/Kenya/S052/2020|EPI ISL 457932|B.4|Kenya|2020-03-14	Africa|hCoV-19/Nigeria/NG57752/2020|EPI ISL 462992|B.1.1|Nigeria|2020-03	0.0006554789	Africa
Africa|hCoV-19/Kenya/S109/2020|EPI ISL 457933|B.4|Kenya|2020-03-23	Africa|hCoV-19/Nigeria/NG57752/2020|EPI ISL 462992|B.1.1|Nigeria|2020-03	0.0006260281	Africa
Africa|hCoV-19/Kenya/S299/2020|EPI ISL 457934|B.1.1.1|Kenya|2020-03-29	Africa|hCoV-19/Nigeria/NG57752/2020|EPI ISL 462992|B.1.1|Nigeria|2020-03	0.0002399483	Africa
Africa|hCoV-19/Madagascar/IP-01650/2020|EPI ISL 508862|B.1|Madagascar|2020-03-20	Africa|hCoV-19/Nigeria/NG57752/2020|EPI ISL 462992|B.1.1|Nigeria|2020-03	0.0002691797	Africa
Africa|hCoV-19/Madagascar/IP-01861/2020|EPI ISL 508863|B.1|Madagascar|2020-03-22	Africa|hCoV-19/Nigeria/NG57752/2020|EPI ISL 462992|B.1.1|Nigeria|2020-03	0.0002691796	Africa
Africa|hCoV-19/Mali/M002593/2020|EPI ISL 487446|A|Mali|2020-04-06	Africa|hCoV-19/Nigeria/NG57752/2020|EPI ISL 462992|B.1.1|Nigeria|2020-03	0.0005384845	Africa
Africa|hCoV-19/Mali/M002615/2020|EPI ISL 487447|A|Mali|2020-04-06	Africa|hCoV-19/Nigeria/NG57752/2020|EPI ISL 462992|B.1.1|Nigeria|2020-03	0.0005048700	Africa
Africa|hCoV-19/Mali/M002616/2020|EPI ISL 487448|A|Mali|2020-04-06	Africa|hCoV-19/Nigeria/NG57752/2020|EPI ISL 462992|B.1.1|Nigeria|2020-03	0.0004714993	Africa
Africa|hCoV-19/Mali/M002618/2020|EPI ISL 487449|A|Mali|2020-04-06	Africa|hCoV-19/Nigeria/NG57752/2020|EPI ISL 462992|B.1.1|Nigeria|2020-03	0.0005384866	Africa
Africa|hCoV-19/Mali/M002644/2020|EPI ISL 487450|A|Mali|2020-04-08	Africa|hCoV-19/Nigeria/NG57752/2020|EPI ISL 462992|B.1.1|Nigeria|2020-03	0.0005721919	Africa
Africa|hCoV-19/Mali/M002659/2020|EPI ISL 487451|A|Mali|2020-04-09	Africa|hCoV-19/Nigeria/NG57752/2020|EPI ISL 462992|B.1.1|Nigeria|2020-03	0.0005048190	Africa
Africa|hCoV-19/Mali/M002663/2020|EPI ISL 487452|A|Mali|2020-04-09	Africa|hCoV-19/Nigeria/NG57752/2020|EPI ISL 462992|B.1.1|Nigeria|2020-03	0.0006058195	Africa
Africa|hCoV-19/Mali/M002667/2020|EPI ISL 487453|B.1|Mali|2020-04-10	Africa|hCoV-19/Nigeria/NG57752/2020|EPI ISL 462992|B.1.1|Nigeria|2020-03	0.0002691796	Africa
Africa|hCoV-19/Mali/M002672/2020|EPI ISL 487454|B|Mali|2020-04-10	Africa|hCoV-19/Nigeria/NG57752/2020|EPI ISL 462992|B.1.1|Nigeria|2020-03	0.0004376055	Africa
Africa|hCoV-19/Mali/M002673/2020|EPI ISL 487455|B.1|Mali|2020-04-10	Africa|hCoV-19/Nigeria/NG57752/2020|EPI ISL 462992|B.1.1|Nigeria|2020-03	0.0002691743	Africa
Africa|hCoV-19/Mali/M002675/2020|EPI ISL 487456|A|Mali|2020-04-10	Africa|hCoV-19/Nigeria/NG57752/2020|EPI ISL 462992|B.1.1|Nigeria|2020-03	0.0005048190	Africa
Africa|hCoV-19/Mali/M002698/2020|EPI ISL 487457|A|Mali|2020-04-12	Africa|hCoV-19/Nigeria/NG57752/2020|EPI ISL 462992|B.1.1|Nigeria|2020-03	0.0004711439	Africa
Africa|hCoV-19/Mali/M002700/2020|EPI ISL 487458|B.1|Mali|2020-04-12	Africa|hCoV-19/Nigeria/NG57752/2020|EPI ISL 462992|B.1.1|Nigeria|2020-03	0.0004054348	Africa
Africa|hCoV-19/Mali/M002703/2020|EPI ISL 487459|B.1|Mali|2020-04-12	Africa|hCoV-19/Nigeria/NG57752/2020|EPI ISL 462992|B.1.1|Nigeria|2020-03	0.0003364812	Africa
Africa|hCoV-19/Mali/M002704/2020|EPI ISL 487460|A|Mali|2020-04-12	Africa|hCoV-19/Nigeria/NG57752/2020|EPI ISL 462992|B.1.1|Nigeria|2020-03	0.0004374731	Africa
Africa|hCoV-19/Mali/M002707/2020|EPI ISL 487461|A|Mali|2020-04-12	Africa|hCoV-19/Nigeria/NG57752/2020|EPI ISL 462992|B.1.1|Nigeria|2020-03	0.0006058460	Africa
Africa|hCoV-19/Mali/M002758/2020|EPI ISL 487462|B.1|Mali|2020-04-13	Africa|hCoV-19/Nigeria/NG57752/2020|EPI ISL 462992|B.1.1|Nigeria|2020-03	0.0003701780	Africa
Africa|hCoV-19/Mali/M002823/2020|EPI ISL 487463|A|Mali|2020-04-14	Africa|hCoV-19/Nigeria/NG57752/2020|EPI ISL 462992|B.1.1|Nigeria|2020-03	0.0005384718	Africa
Africa|hCoV-19/Mali/M002824/2020|EPI ISL 487464|B.1.3|Mali|2020-04-14	Africa|hCoV-19/Nigeria/NG57752/2020|EPI ISL 462992|B.1.1|Nigeria|2020-03	0.0003701605	Africa
Africa|hCoV-19/Mali/M002826/2020|EPI ISL 487465|A|Mali|2020-04-14	Africa|hCoV-19/Nigeria/NG57752/2020|EPI ISL 462992|B.1.1|Nigeria|2020-03	0.0004711549	Africa
Africa|hCoV-19/Mali/M002830/2020|EPI ISL 487466|B.1.275|Mali|2020-04-14	Africa|hCoV-19/Nigeria/NG57752/2020|EPI ISL 462992|B.1.1|Nigeria|2020-03	0.0003365174	Africa
Africa|hCoV-19/Morocco/15N/2020|EPI ISL 458150|B.1.1|Morocco|2020-05-15	Africa|hCoV-19/Nigeria/NG57752/2020|EPI ISL 462992|B.1.1|Nigeria|2020-03	0.0003706006	Africa
Africa|hCoV-19/Morocco/6887/2020|EPI ISL 459965|B.1.1|Morocco|2020-03-03	Africa|hCoV-19/Nigeria/NG57752/2020|EPI ISL 462992|B.1.1|Nigeria|2020-03	0.0000672777	Africa
Africa|hCoV-19/Morocco/6888/2020|EPI ISL 459966|B.1.1|Morocco|2020-03-15	Africa|hCoV-19/Nigeria/NG57752/2020|EPI ISL 462992|B.1.1|Nigeria|2020-03	0.0001682084	Africa
Africa|hCoV-19/Morocco/6889/2020|EPI ISL 459967|B.1.5|Morocco|2020-03-15	Africa|hCoV-19/Nigeria/NG57752/2020|EPI ISL 462992|B.1.1|Nigeria|2020-03	0.0001696465	Africa
Africa|hCoV-19/Morocco/6890/2020|EPI ISL 459968|B.1.5|Morocco|2020-03-17	Africa|hCoV-19/Nigeria/NG57752/2020|EPI ISL 462992|B.1.1|Nigeria|2020-03	0.0002368078	Africa
Africa|hCoV-19/Morocco/6891/2020|EPI ISL 459969|B.1.255|Morocco|2020-03-20	Africa|hCoV-19/Nigeria/NG57752/2020|EPI ISL 462992|B.1.1|Nigeria|2020-03	0.0002380501	Africa
Africa|hCoV-19/Morocco/6892/2020|EPI ISL 459970|B.1.5|Morocco|2020-03-17	Africa|hCoV-19/Nigeria/NG57752/2020|EPI ISL 462992|B.1.1|Nigeria|2020-03	0.0002380639	Africa
Africa|hCoV-19/Morocco/6893/2020|EPI ISL 459971|B.1.153|Morocco|2020-03-18	Africa|hCoV-19/Nigeria/NG57752/2020|EPI ISL 462992|B.1.1|Nigeria|2020-03	0.0004094627	Africa
Africa|hCoV-19/Morocco/6894/2020|EPI ISL 459972|B.1|Morocco|2020-03-20	Africa|hCoV-19/Nigeria/NG57752/2020|EPI ISL 462992|B.1.1|Nigeria|2020-03	0.0003701605	Africa
Africa|hCoV-19/Morocco/6895/2020|EPI ISL 459973|B.1.1|Morocco|2020-03-20	Africa|hCoV-19/Nigeria/NG57752/2020|EPI ISL 462992|B.1.1|Nigeria|2020-03	0.0001009186	Africa
Africa|hCoV-19/Morocco/6897/2020|EPI ISL 459975|B.1.5|Morocco|2020-03-21	Africa|hCoV-19/Nigeria/NG57752/2020|EPI ISL 462992|B.1.1|Nigeria|2020-03	0.0002355307	Africa
Africa|hCoV-19/Morocco/6898/2020|EPI ISL 459976|B.1|Morocco|2020-03-16	Africa|hCoV-19/Nigeria/NG57752/2020|EPI ISL 462992|B.1.1|Nigeria|2020-03	0.0003028596	Africa
Africa|hCoV-19/Morocco/6899/2020|EPI ISL 459977|B.1.1|Morocco|2020-04-21	Africa|hCoV-19/Nigeria/NG57752/2020|EPI ISL 462992|B.1.1|Nigeria|2020-03	0.0001009230	Africa
Africa|hCoV-19/Morocco/6900/2020|EPI ISL 459978|B.1.1.247|Morocco|2020-04-20	Africa|hCoV-19/Nigeria/NG57752/2020|EPI ISL 462992|B.1.1|Nigeria|2020-03	0.0002018670	Africa
Africa|hCoV-19/Morocco/6901/2020|EPI ISL 459979|B.1|Morocco|2020-04-19	Africa|hCoV-19/Nigeria/NG57752/2020|EPI ISL 462992|B.1.1|Nigeria|2020-03	0.0003028332	Africa
Africa|hCoV-19/Morocco/6902/2020|EPI ISL 459980|B.1.1|Morocco|2020-04-19	Africa|hCoV-19/Nigeria/NG57752/2020|EPI ISL 462992|B.1.1|Nigeria|2020-03	0.0002355163	Africa
Africa|hCoV-19/Morocco/6903/2020|EPI ISL 459981|B.1|Morocco|2020-04-19	Africa|hCoV-19/Nigeria/NG57752/2020|EPI ISL 462992|B.1.1|Nigeria|2020-03	0.0004374991	Africa
Africa|hCoV-19/Morocco/6904/2020|EPI ISL 459982|B.1|Morocco|2020-04-18	Africa|hCoV-19/Nigeria/NG57752/2020|EPI ISL 462992|B.1.1|Nigeria|2020-03	0.0004038386	Africa
Africa|hCoV-19/Morocco/6905/2020|EPI ISL 459983|B.1.1|Morocco|2020-04-21	Africa|hCoV-19/Nigeria/NG57752/2020|EPI ISL 462992|B.1.1|Nigeria|2020-03	0.0001682191	Africa
Africa|hCoV-19/Morocco/6906/2020|EPI ISL 459984|B.1.1|Morocco|2020-04-06	Africa|hCoV-19/Nigeria/NG57752/2020|EPI ISL 462992|B.1.1|Nigeria|2020-03	0.0000672777	Africa
Africa|hCoV-19/Morocco/AZ183/2020|EPI ISL 476026|B.1.1|Morocco|2020-05-11	Africa|hCoV-19/Nigeria/NG57752/2020|EPI ISL 462992|B.1.1|Nigeria|2020-03	0.0002691786	Africa
Africa|hCoV-19/Morocco/CA24/2020|EPI ISL 476025|B.1.1|Morocco|2020-05-02	Africa|hCoV-19/Nigeria/NG57752/2020|EPI ISL 462992|B.1.1|Nigeria|2020-03	0.0004038413	Africa
Africa|hCoV-19/Morocco/HMIMV-Rabat102-03/2020|EPI ISL 471456|B.1|Morocco|2020-03-31	Africa|hCoV-19/Nigeria/NG57752/2020|EPI ISL 462992|B.1.1|Nigeria|2020-03	0.0004038372	Africa
Africa|hCoV-19/Morocco/HMIMV-Rabat1025-04/2020|EPI ISL 471457|B.1|Morocco|2020-04-13	Africa|hCoV-19/Nigeria/NG57752/2020|EPI ISL 462992|B.1.1|Nigeria|2020-03	0.0003365108	Africa
Africa|hCoV-19/Morocco/HMIMV-Rabat1429-04/2020|EPI ISL 471458|B.1|Morocco|2020-04-19	Africa|hCoV-19/Nigeria/NG57752/2020|EPI ISL 462992|B.1.1|Nigeria|2020-03	0.0004375200	Africa
Africa|hCoV-19/Morocco/HMIMV-Rabat1435-04/2020|EPI ISL 471459|B.1|Morocco|2020-04-19	Africa|hCoV-19/Nigeria/NG57752/2020|EPI ISL 462992|B.1.1|Nigeria|2020-03	0.0003028404	Africa
Africa|hCoV-19/Morocco/HMIMV-Rabat1462-04/2020|EPI ISL 471460|B.1|Morocco|2020-04-19	Africa|hCoV-19/Nigeria/NG57752/2020|EPI ISL 462992|B.1.1|Nigeria|2020-03	0.0004038387	Africa
Africa|hCoV-19/Morocco/OUA677-19/2020|EPI ISL 451400|B.1.5|Morocco|2020-04-23	Africa|hCoV-19/Nigeria/NG57752/2020|EPI ISL 462992|B.1.1|Nigeria|2020-03	0.0003028535	Africa
Africa|hCoV-19/Morocco/RA85/2020|EPI ISL 467299|B.1|Morocco|2020-05-21	Africa|hCoV-19/Nigeria/NG57752/2020|EPI ISL 462992|B.1.1|Nigeria|2020-03	0.0007744048	Africa
Africa|hCoV-19/Morocco/RMPS-01/2020|EPI ISL 469017|B.1|Morocco|2020-04-13	Africa|hCoV-19/Nigeria/NG57752/2020|EPI ISL 462992|B.1.1|Nigeria|2020-03	0.0002691797	Africa
Africa|hCoV-19/Morocco/RMPS-02/2020|EPI ISL 469049|B.1|Morocco|2020-03-30	Africa|hCoV-19/Nigeria/NG57752/2020|EPI ISL 462992|B.1.1|Nigeria|2020-03	0.0002691914	Africa
Africa|hCoV-19/Morocco/RMPS-03/2020|EPI ISL 469051|B.1|Morocco|2020-04-03	Africa|hCoV-19/Nigeria/NG57752/2020|EPI ISL 462992|B.1.1|Nigeria|2020-03	0.0003701605	Africa
Africa|hCoV-19/Morocco/RMPS-04/2020|EPI ISL 469052|B.1|Morocco|2020-03-30	Africa|hCoV-19/Nigeria/NG57752/2020|EPI ISL 462992|B.1.1|Nigeria|2020-03	0.0002691797	Africa
Africa|hCoV-19/Morocco/RMPS-05/2020|EPI ISL 469053|B.1|Morocco|2020-03-30	Africa|hCoV-19/Nigeria/NG57752/2020|EPI ISL 462992|B.1.1|Nigeria|2020-03	0.0002355274	Africa
Africa|hCoV-19/Morocco/RMPS-06/2020|EPI ISL 469054|B.1|Morocco|2020-04-01	Africa|hCoV-19/Nigeria/NG57752/2020|EPI ISL 462992|B.1.1|Nigeria|2020-03	0.0002691796	Africa
Africa|hCoV-19/Morocco/RMPS-12/2020|EPI ISL 482737|B.1.1|Morocco|2020-05-08	Africa|hCoV-19/Nigeria/NG57752/2020|EPI ISL 462992|B.1.1|Nigeria|2020-03	0.0002739496	Africa
Africa|hCoV-19/Morocco/RMPS-13/2020|EPI ISL 482738|B.1|Morocco|2020-04-10	Africa|hCoV-19/Nigeria/NG57752/2020|EPI ISL 462992|B.1.1|Nigeria|2020-03	0.0002739347	Africa
Africa|hCoV-19/Morocco/RMPS-14/2020|EPI ISL 482739|B.1|Morocco|2020-04-22	Africa|hCoV-19/Nigeria/NG57752/2020|EPI ISL 462992|B.1.1|Nigeria|2020-03	0.0002793869	Africa
Africa|hCoV-19/Morocco/refstage1/2020|EPI ISL 476559|B.1.5|Morocco|2020-02-27	Africa|hCoV-19/Nigeria/NG57752/2020|EPI ISL 462992|B.1.1|Nigeria|2020-03	0.0001682198	Africa
Africa|hCoV-19/Nigeria/AB03-CV135/2020|EPI ISL 527872|B.1.5|Nigeria|2020-05-12	Africa|hCoV-19/Nigeria/NG57752/2020|EPI ISL 462992|B.1.1|Nigeria|2020-03	0.0003060977	Africa
Africa|hCoV-19/Nigeria/ED01-CV155/2020|EPI ISL 527873|B.40|Nigeria|2020-02-21	Africa|hCoV-19/Nigeria/NG57752/2020|EPI ISL 462992|B.1.1|Nigeria|2020-03	0.0005721879	Africa
Africa|hCoV-19/Nigeria/ED02-CV156/2020|EPI ISL 527874|B.40|Nigeria|2020-03-23	Africa|hCoV-19/Nigeria/NG57752/2020|EPI ISL 462992|B.1.1|Nigeria|2020-03	0.0004711643	Africa
Africa|hCoV-19/Nigeria/ED03-CV157/2020|EPI ISL 527875|B.40|Nigeria|2020-03-26	Africa|hCoV-19/Nigeria/NG57752/2020|EPI ISL 462992|B.1.1|Nigeria|2020-03	0.0006243966	Africa
Africa|hCoV-19/Nigeria/ED04-CV158/2020|EPI ISL 527876|A|Nigeria|2020-03-25	Africa|hCoV-19/Nigeria/NG57752/2020|EPI ISL 462992|B.1.1|Nigeria|2020-03	0.0005048303	Africa
Africa|hCoV-19/Nigeria/ED06-CV159/2020|EPI ISL 527877|A|Nigeria|2020-03-25	Africa|hCoV-19/Nigeria/NG57752/2020|EPI ISL 462992|B.1.1|Nigeria|2020-03	0.0005209752	Africa
Africa|hCoV-19/Nigeria/ED07-CV160/2020|EPI ISL 527878|B.40|Nigeria|2020-03-31	Africa|hCoV-19/Nigeria/NG57752/2020|EPI ISL 462992|B.1.1|Nigeria|2020-03	0.0006059240	Africa
Africa|hCoV-19/Nigeria/ED1010-CV215/2020|EPI ISL 527879|B.1.1.229|Nigeria|2020-05-04	Africa|hCoV-19/Nigeria/NG57752/2020|EPI ISL 462992|B.1.1|Nigeria|2020-03	0.0001345640	Africa
Africa|hCoV-19/Nigeria/ED18-CV161/2020|EPI ISL 527880|B.1.5|Nigeria|2020-03-25	Africa|hCoV-19/Nigeria/NG57752/2020|EPI ISL 462992|B.1.1|Nigeria|2020-03	0.0002023259	Africa
Africa|hCoV-19/Nigeria/ED20-CV162/2020|EPI ISL 527881|B.1|Nigeria|2020-03-30	Africa|hCoV-19/Nigeria/NG57752/2020|EPI ISL 462992|B.1.1|Nigeria|2020-03	0.0002691797	Africa
Africa|hCoV-19/Nigeria/ED25-CV163/2020|EPI ISL 527882|B.1.5|Nigeria|2020-05-09	Africa|hCoV-19/Nigeria/NG57752/2020|EPI ISL 462992|B.1.1|Nigeria|2020-03	0.0002018678	Africa
Africa|hCoV-19/Nigeria/ED32-CV164/2020|EPI ISL 527883|B.1.5|Nigeria|2020-05-18	Africa|hCoV-19/Nigeria/NG57752/2020|EPI ISL 462992|B.1.1|Nigeria|2020-03	0.0002036470	Africa
Africa|hCoV-19/Nigeria/ED46-CV165/2020|EPI ISL 527884|B.1.1.229|Nigeria|2020-04-24	Africa|hCoV-19/Nigeria/NG57752/2020|EPI ISL 462992|B.1.1|Nigeria|2020-03	0.0002018639	Africa
Africa|hCoV-19/Nigeria/ED48-CV193/2020|EPI ISL 527885|B.1.5|Nigeria|2020-04-26	Africa|hCoV-19/Nigeria/NG57752/2020|EPI ISL 462992|B.1.1|Nigeria|2020-03	0.0001723058	Africa
Africa|hCoV-19/Nigeria/EK025-CV58/2020|EPI ISL 487098|B.1.1.71|Nigeria|2020-04-19	Africa|hCoV-19/Nigeria/NG57752/2020|EPI ISL 462992|B.1.1|Nigeria|2020-03	0.0001377175	Africa
Africa|hCoV-19/Nigeria/EK084-CV50/2020|EPI ISL 487105|B.1.1.71|Nigeria|2020-04-23	Africa|hCoV-19/Nigeria/NG57752/2020|EPI ISL 462992|B.1.1|Nigeria|2020-03	0.0001345635	Africa
Africa|hCoV-19/Nigeria/EK220-CV54/2020|EPI ISL 487102|B.1.1|Nigeria|2020-05-14	Africa|hCoV-19/Nigeria/NG57752/2020|EPI ISL 462992|B.1.1|Nigeria|2020-03	0.0001684164	Africa
Africa|hCoV-19/Nigeria/EK254-CV60/2020|EPI ISL 487096|B.1.1|Nigeria|2020-05-19	Africa|hCoV-19/Nigeria/NG57752/2020|EPI ISL 462992|B.1.1|Nigeria|2020-03	0.0001728164	Africa
Africa|hCoV-19/Nigeria/EK291-CV115/2020|EPI ISL 527887|B.1.1|Nigeria|2020-06-02	Africa|hCoV-19/Nigeria/NG57752/2020|EPI ISL 462992|B.1.1|Nigeria|2020-03	0.0002018760	Africa
Africa|hCoV-19/Nigeria/KW017-CV24/2020|EPI ISL 455362|B.1.255|Nigeria|2020-04-10	Africa|hCoV-19/Nigeria/NG57752/2020|EPI ISL 462992|B.1.1|Nigeria|2020-03	0.0003028464	Africa
Africa|hCoV-19/Nigeria/KW298-CV48/2020|EPI ISL 487107|A|Nigeria|2020-05-08	Africa|hCoV-19/Nigeria/NG57752/2020|EPI ISL 462992|B.1.1|Nigeria|2020-03	0.0005721649	Africa
Africa|hCoV-19/Nigeria/KW326-CV52/2020|EPI ISL 487103|B.1.1|Nigeria|2020-05-09	Africa|hCoV-19/Nigeria/NG57752/2020|EPI ISL 462992|B.1.1|Nigeria|2020-03	0.0000676477	Africa
Africa|hCoV-19/Nigeria/Lagos01/2020|EPI ISL 413550|B.1.1|Nigeria|2020-02-27	Africa|hCoV-19/Nigeria/NG57752/2020|EPI ISL 462992|B.1.1|Nigeria|2020-03	0.0001020955	Africa
Africa|hCoV-19/Algeria/G0638 2264/2020|EPI ISL 418241|B.1|Algeria|2020-03-02	Africa|hCoV-19/Nigeria/OG007-CV22/2020|EPI ISL 455412|B.40|Nigeria|2020-03-29	0.0005725524	Africa
Africa|hCoV-19/Algeria/G0640 2265/2020|EPI ISL 418242|B.1|Algeria|2020-03-08	Africa|hCoV-19/Nigeria/OG007-CV22/2020|EPI ISL 455412|B.40|Nigeria|2020-03-29	0.0004705820	Africa
Africa|hCoV-19/Algeria/G0860 2262/2020|EPI ISL 420037|B.1|Algeria|2020-03-02	Africa|hCoV-19/Nigeria/OG007-CV22/2020|EPI ISL 455412|B.40|Nigeria|2020-03-29	0.0004705820	Africa
Africa|hCoV-19/Benin/1022/2020|EPI ISL 476826|B.1|Benin|2020-03-25	Africa|hCoV-19/Nigeria/OG007-CV22/2020|EPI ISL 455412|B.40|Nigeria|2020-03-29	0.0004369998	Africa
Africa|hCoV-19/Benin/1092/2020|EPI ISL 476827|B.1|Benin|2020-03-27	Africa|hCoV-19/Nigeria/OG007-CV22/2020|EPI ISL 455412|B.40|Nigeria|2020-03-29	0.0004707812	Africa
Africa|hCoV-19/Benin/1408/2020|EPI ISL 476825|B.1.356|Benin|2020-04-04	Africa|hCoV-19/Nigeria/OG007-CV22/2020|EPI ISL 455412|B.40|Nigeria|2020-03-29	0.0004706136	Africa
Africa|hCoV-19/Benin/1409/2020|EPI ISL 476828|B.1|Benin|2020-04-06	Africa|hCoV-19/Nigeria/OG007-CV22/2020|EPI ISL 455412|B.40|Nigeria|2020-03-29	0.0004739795	Africa
Africa|hCoV-19/Benin/1950/2020|EPI ISL 476830|A|Benin|2020-04-15	Africa|hCoV-19/Nigeria/OG007-CV22/2020|EPI ISL 455412|B.40|Nigeria|2020-03-29	0.0004034346	Africa
Africa|hCoV-19/Benin/197/2020|EPI ISL 476822|B.1.178|Benin|2020-03-15	Africa|hCoV-19/Nigeria/OG007-CV22/2020|EPI ISL 455412|B.40|Nigeria|2020-03-29	0.0004370483	Africa
Africa|hCoV-19/Benin/2012/2020|EPI ISL 476831|A|Benin|2020-04-15	Africa|hCoV-19/Nigeria/OG007-CV22/2020|EPI ISL 455412|B.40|Nigeria|2020-03-29	0.0004369998	Africa
Africa|hCoV-19/Benin/260/2020|EPI ISL 476823|B.1.292|Benin|2020-03-17	Africa|hCoV-19/Nigeria/OG007-CV22/2020|EPI ISL 455412|B.40|Nigeria|2020-03-29	0.0005378766	Africa
Africa|hCoV-19/Benin/314/2020|EPI ISL 476834|B.1.5|Benin|2020-03-17	Africa|hCoV-19/Nigeria/OG007-CV22/2020|EPI ISL 455412|B.40|Nigeria|2020-03-29	0.0005070801	Africa
Africa|hCoV-19/Benin/461/2020|EPI ISL 476833|A|Benin|2020-03-17	Africa|hCoV-19/Nigeria/OG007-CV22/2020|EPI ISL 455412|B.40|Nigeria|2020-03-29	0.0004033588	Africa
Africa|hCoV-19/Benin/501/2020|EPI ISL 476824|B.1.356|Benin|2020-03-17	Africa|hCoV-19/Nigeria/OG007-CV22/2020|EPI ISL 455412|B.40|Nigeria|2020-03-29	0.0004705820	Africa
Africa|hCoV-19/Benin/843/2020|EPI ISL 476829|A|Benin|2020-03-19	Africa|hCoV-19/Nigeria/OG007-CV22/2020|EPI ISL 455412|B.40|Nigeria|2020-03-29	0.0003361639	Africa
Africa|hCoV-19/Botswana/BOT0455/2020|EPI ISL 560386|B.1|Botswana|2020-03-28	Africa|hCoV-19/Nigeria/OG007-CV22/2020|EPI ISL 455412|B.40|Nigeria|2020-03-29	0.0004033397	Africa
Africa|hCoV-19/Botswana/BOT2254/2020|EPI ISL 560390|B.1.1|Botswana|2020-04-08	Africa|hCoV-19/Nigeria/OG007-CV22/2020|EPI ISL 455412|B.40|Nigeria|2020-03-29	0.0004790567	Africa
Africa|hCoV-19/Botswana/BOT2283/2020|EPI ISL 560385|B.1|Botswana|2020-04-07	Africa|hCoV-19/Nigeria/OG007-CV22/2020|EPI ISL 455412|B.40|Nigeria|2020-03-29	0.0005233171	Africa
Africa|hCoV-19/Botswana/BOT2624/2020|EPI ISL 560387|B.1.1|Botswana|2020-04-05	Africa|hCoV-19/Nigeria/OG007-CV22/2020|EPI ISL 455412|B.40|Nigeria|2020-03-29	0.0004884650	Africa
Africa|hCoV-19/Botswana/BOT4161/2020|EPI ISL 560388|B.1.1.220|Botswana|2020-04-16	Africa|hCoV-19/Nigeria/OG007-CV22/2020|EPI ISL 455412|B.40|Nigeria|2020-03-29	0.0005531554	Africa
Africa|hCoV-19/DRC/04186/2020|EPI ISL 471411|A|Democratic Republic of the Congo|2020-04-25	Africa|hCoV-19/Nigeria/OG007-CV22/2020|EPI ISL 455412|B.40|Nigeria|2020-03-29	0.0004033586	Africa
Africa|hCoV-19/DRC/04188/2020|EPI ISL 471413|A|Democratic Republic of the Congo|2020-04-25	Africa|hCoV-19/Nigeria/OG007-CV22/2020|EPI ISL 455412|B.40|Nigeria|2020-03-29	0.0004853212	Africa
Africa|hCoV-19/DRC/10041/2020|EPI ISL 527543|B.1.1.275|Democratic Republic of the Congo|2020-05-22	Africa|hCoV-19/Nigeria/OG007-CV22/2020|EPI ISL 455412|B.40|Nigeria|2020-03-29	0.0005458406	Africa
Africa|hCoV-19/DRC/10057/2020|EPI ISL 527538|B.1.1.275|Democratic Republic of the Congo|2020-05-22	Africa|hCoV-19/Nigeria/OG007-CV22/2020|EPI ISL 455412|B.40|Nigeria|2020-03-29	0.0006694699	Africa
Africa|hCoV-19/DRC/10061/2020|EPI ISL 527521|B.1.1.275|Democratic Republic of the Congo|2020-05-22	Africa|hCoV-19/Nigeria/OG007-CV22/2020|EPI ISL 455412|B.40|Nigeria|2020-03-29	0.0005212752	Africa
Africa|hCoV-19/DRC/10070/2020|EPI ISL 527544|B.1.178|Democratic Republic of the Congo|2020-05-22	Africa|hCoV-19/Nigeria/OG007-CV22/2020|EPI ISL 455412|B.40|Nigeria|2020-03-29	0.0005108737	Africa
Africa|hCoV-19/DRC/10120/2020|EPI ISL 513624|B.1.1.275|Democratic Republic of the Congo|2020-05-22	Africa|hCoV-19/Nigeria/OG007-CV22/2020|EPI ISL 455412|B.40|Nigeria|2020-03-29	0.0005941542	Africa
Africa|hCoV-19/DRC/10127/2020|EPI ISL 513625|B.1.1.275|Democratic Republic of the Congo|2020-05-22	Africa|hCoV-19/Nigeria/OG007-CV22/2020|EPI ISL 455412|B.40|Nigeria|2020-03-29	0.0005864489	Africa
Africa|hCoV-19/DRC/10242/2020|EPI ISL 513626|B.1.84|Democratic Republic of the Congo|2020-05-22	Africa|hCoV-19/Nigeria/OG007-CV22/2020|EPI ISL 455412|B.40|Nigeria|2020-03-29	0.0004064969	Africa
Africa|hCoV-19/DRC/10251/2020|EPI ISL 513627|B.1.128|Democratic Republic of the Congo|2020-05-22	Africa|hCoV-19/Nigeria/OG007-CV22/2020|EPI ISL 455412|B.40|Nigeria|2020-03-29	0.0006105144	Africa
Africa|hCoV-19/DRC/10324/2020|EPI ISL 527545|B.1.214|Democratic Republic of the Congo|2020-05-22	Africa|hCoV-19/Nigeria/OG007-CV22/2020|EPI ISL 455412|B.40|Nigeria|2020-03-29	0.0005456603	Africa
Africa|hCoV-19/DRC/10346/2020|EPI ISL 527546|B.1.214|Democratic Republic of the Congo|2020-05-22	Africa|hCoV-19/Nigeria/OG007-CV22/2020|EPI ISL 455412|B.40|Nigeria|2020-03-29	0.0005513372	Africa
Africa|hCoV-19/DRC/10364/2020|EPI ISL 527498|B.1|Democratic Republic of the Congo|2020-05-22	Africa|hCoV-19/Nigeria/OG007-CV22/2020|EPI ISL 455412|B.40|Nigeria|2020-03-29	0.0004460083	Africa
Africa|hCoV-19/DRC/10371/2020|EPI ISL 527489|B.1.178|Democratic Republic of the Congo|2020-05-22	Africa|hCoV-19/Nigeria/OG007-CV22/2020|EPI ISL 455412|B.40|Nigeria|2020-03-29	0.0005459262	Africa
Africa|hCoV-19/DRC/10373/2020|EPI ISL 527495|B.1.159|Democratic Republic of the Congo|2020-05-22	Africa|hCoV-19/Nigeria/OG007-CV22/2020|EPI ISL 455412|B.40|Nigeria|2020-03-29	0.0005466593	Africa
Africa|hCoV-19/DRC/10374/2020|EPI ISL 527539|B.1.84|Democratic Republic of the Congo|2020-05-22	Africa|hCoV-19/Nigeria/OG007-CV22/2020|EPI ISL 455412|B.40|Nigeria|2020-03-29	0.0007359375	Africa
Africa|hCoV-19/DRC/10375/2020|EPI ISL 527499|B.1.84|Democratic Republic of the Congo|2020-05-22	Africa|hCoV-19/Nigeria/OG007-CV22/2020|EPI ISL 455412|B.40|Nigeria|2020-03-29	0.0006160438	Africa
Africa|hCoV-19/DRC/10399/2020|EPI ISL 527491|B.1.214|Democratic Republic of the Congo|2020-05-22	Africa|hCoV-19/Nigeria/OG007-CV22/2020|EPI ISL 455412|B.40|Nigeria|2020-03-29	0.0005460532	Africa
Africa|hCoV-19/DRC/10502/2020|EPI ISL 527547|B.1.5|Democratic Republic of the Congo|2020-05-20	Africa|hCoV-19/Nigeria/OG007-CV22/2020|EPI ISL 455412|B.40|Nigeria|2020-03-29	0.0003748181	Africa
Africa|hCoV-19/DRC/10506/2020|EPI ISL 527524|B.1.5|Democratic Republic of the Congo|2020-05-18	Africa|hCoV-19/Nigeria/OG007-CV22/2020|EPI ISL 455412|B.40|Nigeria|2020-03-29	0.0003839077	Africa
Africa|hCoV-19/DRC/10507/2020|EPI ISL 527492|B.1.5|Democratic Republic of the Congo|2020-05-18	Africa|hCoV-19/Nigeria/OG007-CV22/2020|EPI ISL 455412|B.40|Nigeria|2020-03-29	0.0004096863	Africa
Africa|hCoV-19/DRC/10508/2020|EPI ISL 527494|B.1.5|Democratic Republic of the Congo|2020-05-20	Africa|hCoV-19/Nigeria/OG007-CV22/2020|EPI ISL 455412|B.40|Nigeria|2020-03-29	0.0004074890	Africa
Africa|hCoV-19/DRC/10532/2020|EPI ISL 527532|B.1.5|Democratic Republic of the Congo|2020-05-20	Africa|hCoV-19/Nigeria/OG007-CV22/2020|EPI ISL 455412|B.40|Nigeria|2020-03-29	0.0003842562	Africa
Africa|hCoV-19/DRC/10533/2020|EPI ISL 527548|B.1.5|Democratic Republic of the Congo|2020-05-20	Africa|hCoV-19/Nigeria/OG007-CV22/2020|EPI ISL 455412|B.40|Nigeria|2020-03-29	0.0004090260	Africa
Africa|hCoV-19/DRC/10621/2020|EPI ISL 527526|B.1.214|Democratic Republic of the Congo|2020-05-23	Africa|hCoV-19/Nigeria/OG007-CV22/2020|EPI ISL 455412|B.40|Nigeria|2020-03-29	0.0004880176	Africa
Africa|hCoV-19/DRC/10640/2020|EPI ISL 527541|B.1|Democratic Republic of the Congo|2020-05-22	Africa|hCoV-19/Nigeria/OG007-CV22/2020|EPI ISL 455412|B.40|Nigeria|2020-03-29	0.0006702324	Africa
Africa|hCoV-19/DRC/10644/2020|EPI ISL 527549|B.1|Democratic Republic of the Congo|2020-05-22	Africa|hCoV-19/Nigeria/OG007-CV22/2020|EPI ISL 455412|B.40|Nigeria|2020-03-29	0.0006817726	Africa
Africa|hCoV-19/DRC/10728/2020|EPI ISL 513628|B.1.5|Democratic Republic of the Congo|2020-05-23	Africa|hCoV-19/Nigeria/OG007-CV22/2020|EPI ISL 455412|B.40|Nigeria|2020-03-29	0.0004202252	Africa
Africa|hCoV-19/DRC/10731/2020|EPI ISL 513629|B.1.1.1|Democratic Republic of the Congo|2020-05-23	Africa|hCoV-19/Nigeria/OG007-CV22/2020|EPI ISL 455412|B.40|Nigeria|2020-03-29	0.0006703936	Africa
Africa|hCoV-19/DRC/10733/2020|EPI ISL 513630|B.1|Democratic Republic of the Congo|2020-05-23	Africa|hCoV-19/Nigeria/OG007-CV22/2020|EPI ISL 455412|B.40|Nigeria|2020-03-29	0.0005405909	Africa
Africa|hCoV-19/DRC/108/2020|EPI ISL 417948|B.1.128|Democratic Republic of the Congo|2020-03-19	Africa|hCoV-19/Nigeria/OG007-CV22/2020|EPI ISL 455412|B.40|Nigeria|2020-03-29	0.0005048518	Africa
Africa|hCoV-19/DRC/10885/2020|EPI ISL 513631|B.1.84|Democratic Republic of the Congo|2020-05-23	Africa|hCoV-19/Nigeria/OG007-CV22/2020|EPI ISL 455412|B.40|Nigeria|2020-03-29	0.0004763628	Africa
Africa|hCoV-19/DRC/10902/2020|EPI ISL 527490|B.1.178|Democratic Republic of the Congo|2020-05-23	Africa|hCoV-19/Nigeria/OG007-CV22/2020|EPI ISL 455412|B.40|Nigeria|2020-03-29	0.0004431767	Africa
Africa|hCoV-19/DRC/10913/2020|EPI ISL 527507|B.1.84|Democratic Republic of the Congo|2020-05-24	Africa|hCoV-19/Nigeria/OG007-CV22/2020|EPI ISL 455412|B.40|Nigeria|2020-03-29	0.0006198382	Africa
Africa|hCoV-19/DRC/11005/2020|EPI ISL 527550|B.1.159|Democratic Republic of the Congo|2020-05-24	Africa|hCoV-19/Nigeria/OG007-CV22/2020|EPI ISL 455412|B.40|Nigeria|2020-03-29	0.0006478410	Africa
Africa|hCoV-19/DRC/11008/2020|EPI ISL 527503|B.1.159|Democratic Republic of the Congo|2020-05-24	Africa|hCoV-19/Nigeria/OG007-CV22/2020|EPI ISL 455412|B.40|Nigeria|2020-03-29	0.0005848064	Africa
Africa|hCoV-19/DRC/11022/2020|EPI ISL 527551|B.1.214|Democratic Republic of the Congo|2020-05-24	Africa|hCoV-19/Nigeria/OG007-CV22/2020|EPI ISL 455412|B.40|Nigeria|2020-03-29	0.0006139552	Africa
Africa|hCoV-19/DRC/11024/2020|EPI ISL 527552|B.1.149|Democratic Republic of the Congo|2020-05-24	Africa|hCoV-19/Nigeria/OG007-CV22/2020|EPI ISL 455412|B.40|Nigeria|2020-03-29	0.0006539742	Africa
Africa|hCoV-19/DRC/11026/2020|EPI ISL 527553|B.1.149|Democratic Republic of the Congo|2020-05-24	Africa|hCoV-19/Nigeria/OG007-CV22/2020|EPI ISL 455412|B.40|Nigeria|2020-03-29	0.0005113889	Africa
Africa|hCoV-19/DRC/11031/2020|EPI ISL 527554|B.1.214|Democratic Republic of the Congo|2020-05-24	Africa|hCoV-19/Nigeria/OG007-CV22/2020|EPI ISL 455412|B.40|Nigeria|2020-03-29	0.0005458967	Africa
Africa|hCoV-19/DRC/11041/2020|EPI ISL 527555|B.1|Democratic Republic of the Congo|2020-05-24	Africa|hCoV-19/Nigeria/OG007-CV22/2020|EPI ISL 455412|B.40|Nigeria|2020-03-29	0.0005116107	Africa
Africa|hCoV-19/DRC/11057/2020|EPI ISL 527528|B.1.5|Democratic Republic of the Congo|2020-05-24	Africa|hCoV-19/Nigeria/OG007-CV22/2020|EPI ISL 455412|B.40|Nigeria|2020-03-29	0.0004535702	Africa
Africa|hCoV-19/DRC/11078/2020|EPI ISL 527514|B.1|Democratic Republic of the Congo|2020-05-24	Africa|hCoV-19/Nigeria/OG007-CV22/2020|EPI ISL 455412|B.40|Nigeria|2020-03-29	0.0005525940	Africa
Africa|hCoV-19/DRC/11079/2020|EPI ISL 527500|B.1.214|Democratic Republic of the Congo|2020-05-24	Africa|hCoV-19/Nigeria/OG007-CV22/2020|EPI ISL 455412|B.40|Nigeria|2020-03-29	0.0004800585	Africa
Africa|hCoV-19/DRC/11093/2020|EPI ISL 527527|B.1.5|Democratic Republic of the Congo|2020-05-24	Africa|hCoV-19/Nigeria/OG007-CV22/2020|EPI ISL 455412|B.40|Nigeria|2020-03-29	0.0004548122	Africa
Africa|hCoV-19/DRC/11096/2020|EPI ISL 527522|B.1|Democratic Republic of the Congo|2020-05-24	Africa|hCoV-19/Nigeria/OG007-CV22/2020|EPI ISL 455412|B.40|Nigeria|2020-03-29	0.0005214672	Africa
Africa|hCoV-19/DRC/11114/2020|EPI ISL 527534|B.1.214|Democratic Republic of the Congo|2020-05-25	Africa|hCoV-19/Nigeria/OG007-CV22/2020|EPI ISL 455412|B.40|Nigeria|2020-03-29	0.0005943824	Africa
Africa|hCoV-19/DRC/11123/2020|EPI ISL 527496|B.1.84|Democratic Republic of the Congo|2020-05-24	Africa|hCoV-19/Nigeria/OG007-CV22/2020|EPI ISL 455412|B.40|Nigeria|2020-03-29	0.0005125136	Africa
Africa|hCoV-19/DRC/11134/2020|EPI ISL 527518|B.1.5|Democratic Republic of the Congo|2020-05-24	Africa|hCoV-19/Nigeria/OG007-CV22/2020|EPI ISL 455412|B.40|Nigeria|2020-03-29	0.0003465536	Africa
Africa|hCoV-19/DRC/11143/2020|EPI ISL 527556|B.1|Democratic Republic of the Congo|2020-05-24	Africa|hCoV-19/Nigeria/OG007-CV22/2020|EPI ISL 455412|B.40|Nigeria|2020-03-29	0.0006479202	Africa
Africa|hCoV-19/DRC/11145/2020|EPI ISL 527501|B.1.214|Democratic Republic of the Congo|2020-05-24	Africa|hCoV-19/Nigeria/OG007-CV22/2020|EPI ISL 455412|B.40|Nigeria|2020-03-29	0.0006177052	Africa
Africa|hCoV-19/DRC/11148/2020|EPI ISL 527525|B.1.178|Democratic Republic of the Congo|2020-05-24	Africa|hCoV-19/Nigeria/OG007-CV22/2020|EPI ISL 455412|B.40|Nigeria|2020-03-29	0.0005949440	Africa
Africa|hCoV-19/DRC/11157/2020|EPI ISL 527530|B.1|Democratic Republic of the Congo|2020-05-25	Africa|hCoV-19/Nigeria/OG007-CV22/2020|EPI ISL 455412|B.40|Nigeria|2020-03-29	0.0005217394	Africa
Africa|hCoV-19/DRC/11187/2020|EPI ISL 527523|B.1.1.275|Democratic Republic of the Congo|2020-05-23	Africa|hCoV-19/Nigeria/OG007-CV22/2020|EPI ISL 455412|B.40|Nigeria|2020-03-29	0.0006267455	Africa
Africa|hCoV-19/DRC/11191/2020|EPI ISL 527506|B.1.1.275|Democratic Republic of the Congo|2020-05-23	Africa|hCoV-19/Nigeria/OG007-CV22/2020|EPI ISL 455412|B.40|Nigeria|2020-03-29	0.0005153484	Africa
Africa|hCoV-19/DRC/11252/2020|EPI ISL 527557|B.1.1.275|Democratic Republic of the Congo|2020-05-21	Africa|hCoV-19/Nigeria/OG007-CV22/2020|EPI ISL 455412|B.40|Nigeria|2020-03-29	0.0006817684	Africa
Africa|hCoV-19/DRC/11260/2020|EPI ISL 527558|B.1.1.275|Democratic Republic of the Congo|2020-05-23	Africa|hCoV-19/Nigeria/OG007-CV22/2020|EPI ISL 455412|B.40|Nigeria|2020-03-29	0.0005455934	Africa
Africa|hCoV-19/DRC/1131/2020|EPI ISL 429255|B.1.5|Democratic Republic of the Congo|2020-04-05	Africa|hCoV-19/Nigeria/OG007-CV22/2020|EPI ISL 455412|B.40|Nigeria|2020-03-29	0.0004068398	Africa
Africa|hCoV-19/DRC/11310/2020|EPI ISL 527529|B.1.149|Democratic Republic of the Congo|2020-05-25	Africa|hCoV-19/Nigeria/OG007-CV22/2020|EPI ISL 455412|B.40|Nigeria|2020-03-29	0.0005239750	Africa
Africa|hCoV-19/DRC/11318/2020|EPI ISL 527559|B.1.149|Democratic Republic of the Congo|2020-05-25	Africa|hCoV-19/Nigeria/OG007-CV22/2020|EPI ISL 455412|B.40|Nigeria|2020-03-29	0.0005086270	Africa
Africa|hCoV-19/DRC/11326/2020|EPI ISL 527508|B.1|Democratic Republic of the Congo|2020-05-25	Africa|hCoV-19/Nigeria/OG007-CV22/2020|EPI ISL 455412|B.40|Nigeria|2020-03-29	0.0004475855	Africa
Africa|hCoV-19/DRC/11334/2020|EPI ISL 527504|B.1.178|Democratic Republic of the Congo|2020-05-25	Africa|hCoV-19/Nigeria/OG007-CV22/2020|EPI ISL 455412|B.40|Nigeria|2020-03-29	0.0004469485	Africa
Africa|hCoV-19/DRC/11337/2020|EPI ISL 527510|B.1.84|Democratic Republic of the Congo|2020-05-25	Africa|hCoV-19/Nigeria/OG007-CV22/2020|EPI ISL 455412|B.40|Nigeria|2020-03-29	0.0005862262	Africa
Africa|hCoV-19/DRC/11341/2020|EPI ISL 527509|B.1.1.275|Democratic Republic of the Congo|2020-05-25	Africa|hCoV-19/Nigeria/OG007-CV22/2020|EPI ISL 455412|B.40|Nigeria|2020-03-29	0.0006202525	Africa
Africa|hCoV-19/DRC/11348/2020|EPI ISL 527560|B.1.149|Democratic Republic of the Congo|2020-05-25	Africa|hCoV-19/Nigeria/OG007-CV22/2020|EPI ISL 455412|B.40|Nigeria|2020-03-29	0.0005090759	Africa
Africa|hCoV-19/DRC/11369/2020|EPI ISL 527537|B.1.214|Democratic Republic of the Congo|2020-05-25	Africa|hCoV-19/Nigeria/OG007-CV22/2020|EPI ISL 455412|B.40|Nigeria|2020-03-29	0.0005613552	Africa
Africa|hCoV-19/DRC/11376/2020|EPI ISL 527513|B.1.214|Democratic Republic of the Congo|2020-05-25	Africa|hCoV-19/Nigeria/OG007-CV22/2020|EPI ISL 455412|B.40|Nigeria|2020-03-29	0.0005867519	Africa
Africa|hCoV-19/DRC/11411/2020|EPI ISL 527561|B.1.5|Democratic Republic of the Congo|2020-05-25	Africa|hCoV-19/Nigeria/OG007-CV22/2020|EPI ISL 455412|B.40|Nigeria|2020-03-29	0.0004771191	Africa
Africa|hCoV-19/DRC/11450/2020|EPI ISL 527516|B.1.5|Democratic Republic of the Congo|2020-05-25	Africa|hCoV-19/Nigeria/OG007-CV22/2020|EPI ISL 455412|B.40|Nigeria|2020-03-29	0.0003500337	Africa
Africa|hCoV-19/DRC/11458/2020|EPI ISL 527497|B.1.5|Democratic Republic of the Congo|2020-05-25	Africa|hCoV-19/Nigeria/OG007-CV22/2020|EPI ISL 455412|B.40|Nigeria|2020-03-29	0.0004818466	Africa
Africa|hCoV-19/DRC/11460/2020|EPI ISL 527562|B.1.214|Democratic Republic of the Congo|2020-05-25	Africa|hCoV-19/Nigeria/OG007-CV22/2020|EPI ISL 455412|B.40|Nigeria|2020-03-29	0.0006892593	Africa
Africa|hCoV-19/DRC/11472/2020|EPI ISL 527502|B.1.214|Democratic Republic of the Congo|2020-05-25	Africa|hCoV-19/Nigeria/OG007-CV22/2020|EPI ISL 455412|B.40|Nigeria|2020-03-29	0.0006170420	Africa
Africa|hCoV-19/DRC/11477/2020|EPI ISL 527563|B.1.84|Democratic Republic of the Congo|2020-05-25	Africa|hCoV-19/Nigeria/OG007-CV22/2020|EPI ISL 455412|B.40|Nigeria|2020-03-29	0.0004426035	Africa
Africa|hCoV-19/DRC/11486/2020|EPI ISL 527564|B.1.214|Democratic Republic of the Congo|2020-05-25	Africa|hCoV-19/Nigeria/OG007-CV22/2020|EPI ISL 455412|B.40|Nigeria|2020-03-29	0.0006137969	Africa
Africa|hCoV-19/DRC/11487/2020|EPI ISL 527505|B.1|Democratic Republic of the Congo|2020-05-25	Africa|hCoV-19/Nigeria/OG007-CV22/2020|EPI ISL 455412|B.40|Nigeria|2020-03-29	0.0005512478	Africa
Africa|hCoV-19/DRC/11507/2020|EPI ISL 527512|B.1|Democratic Republic of the Congo|2020-05-25	Africa|hCoV-19/Nigeria/OG007-CV22/2020|EPI ISL 455412|B.40|Nigeria|2020-03-29	0.0005854707	Africa
Africa|hCoV-19/DRC/1151/2020|EPI ISL 447596|B.38|Democratic Republic of the Congo|2020-04-05	Africa|hCoV-19/Nigeria/OG007-CV22/2020|EPI ISL 455412|B.40|Nigeria|2020-03-29	0.0002717275	Africa
Africa|hCoV-19/DRC/11511/2020|EPI ISL 527511|B.1.214|Democratic Republic of the Congo|2020-05-25	Africa|hCoV-19/Nigeria/OG007-CV22/2020|EPI ISL 455412|B.40|Nigeria|2020-03-29	0.0006208363	Africa
Africa|hCoV-19/DRC/11572/2020|EPI ISL 527565|B.1.214|Democratic Republic of the Congo|2020-05-25	Africa|hCoV-19/Nigeria/OG007-CV22/2020|EPI ISL 455412|B.40|Nigeria|2020-03-29	0.0005108562	Africa
Africa|hCoV-19/DRC/11576/2020|EPI ISL 527517|B.1|Democratic Republic of the Congo|2020-05-25	Africa|hCoV-19/Nigeria/OG007-CV22/2020|EPI ISL 455412|B.40|Nigeria|2020-03-29	0.0004508442	Africa
Africa|hCoV-19/DRC/11583/2020|EPI ISL 527542|B.1|Democratic Republic of the Congo|2020-05-25	Africa|hCoV-19/Nigeria/OG007-CV22/2020|EPI ISL 455412|B.40|Nigeria|2020-03-29	0.0005655673	Africa
Africa|hCoV-19/DRC/11616/2020|EPI ISL 527519|B.1|Democratic Republic of the Congo|2020-05-25	Africa|hCoV-19/Nigeria/OG007-CV22/2020|EPI ISL 455412|B.40|Nigeria|2020-03-29	0.0005193732	Africa
Africa|hCoV-19/DRC/11623/2020|EPI ISL 527566|B.1.5|Democratic Republic of the Congo|2020-05-25	Africa|hCoV-19/Nigeria/OG007-CV22/2020|EPI ISL 455412|B.40|Nigeria|2020-03-29	0.0004433363	Africa
Africa|hCoV-19/DRC/11624/2020|EPI ISL 527567|B.1.149|Democratic Republic of the Congo|2020-05-25	Africa|hCoV-19/Nigeria/OG007-CV22/2020|EPI ISL 455412|B.40|Nigeria|2020-03-29	0.0005113613	Africa
Africa|hCoV-19/DRC/11631/2020|EPI ISL 527568|B.1.149|Democratic Republic of the Congo|2020-05-25	Africa|hCoV-19/Nigeria/OG007-CV22/2020|EPI ISL 455412|B.40|Nigeria|2020-03-29	0.0005118847	Africa
Africa|hCoV-19/DRC/11632/2020|EPI ISL 527493|B.1|Democratic Republic of the Congo|2020-05-25	Africa|hCoV-19/Nigeria/OG007-CV22/2020|EPI ISL 455412|B.40|Nigeria|2020-03-29	0.0004781083	Africa
Africa|hCoV-19/DRC/11635/2020|EPI ISL 527540|B.1.214|Democratic Republic of the Congo|2020-05-25	Africa|hCoV-19/Nigeria/OG007-CV22/2020|EPI ISL 455412|B.40|Nigeria|2020-03-29	0.0005627847	Africa
Africa|hCoV-19/DRC/11640/2020|EPI ISL 527535|B.1.178|Democratic Republic of the Congo|2020-05-25	Africa|hCoV-19/Nigeria/OG007-CV22/2020|EPI ISL 455412|B.40|Nigeria|2020-03-29	0.0005579555	Africa
Africa|hCoV-19/DRC/11643/2020|EPI ISL 527520|B.1.5|Democratic Republic of the Congo|2020-05-25	Africa|hCoV-19/Nigeria/OG007-CV22/2020|EPI ISL 455412|B.40|Nigeria|2020-03-29	0.0005205932	Africa
Africa|hCoV-19/DRC/11648/2020|EPI ISL 527569|B.1.6|Democratic Republic of the Congo|2020-05-25	Africa|hCoV-19/Nigeria/OG007-CV22/2020|EPI ISL 455412|B.40|Nigeria|2020-03-29	0.0005433888	Africa
Africa|hCoV-19/DRC/11652/2020|EPI ISL 527570|B.1.149|Democratic Republic of the Congo|2020-05-25	Africa|hCoV-19/Nigeria/OG007-CV22/2020|EPI ISL 455412|B.40|Nigeria|2020-03-29	0.0005112201	Africa
Africa|hCoV-19/DRC/11653/2020|EPI ISL 527533|B.1.84|Democratic Republic of the Congo|2020-05-25	Africa|hCoV-19/Nigeria/OG007-CV22/2020|EPI ISL 455412|B.40|Nigeria|2020-03-29	0.0004889137	Africa
Africa|hCoV-19/DRC/11676/2020|EPI ISL 527531|B.1|Democratic Republic of the Congo|2020-05-26	Africa|hCoV-19/Nigeria/OG007-CV22/2020|EPI ISL 455412|B.40|Nigeria|2020-03-29	0.0006314030	Africa
Africa|hCoV-19/DRC/11677/2020|EPI ISL 527515|B.1.214|Democratic Republic of the Congo|2020-05-26	Africa|hCoV-19/Nigeria/OG007-CV22/2020|EPI ISL 455412|B.40|Nigeria|2020-03-29	0.0006236339	Africa
Africa|hCoV-19/DRC/11732/2020|EPI ISL 527536|B.1.214|Democratic Republic of the Congo|2020-05-26	Africa|hCoV-19/Nigeria/OG007-CV22/2020|EPI ISL 455412|B.40|Nigeria|2020-03-29	0.0004887721	Africa
Africa|hCoV-19/DRC/11733/2020|EPI ISL 527571|B.1.149|Democratic Republic of the Congo|2020-05-26	Africa|hCoV-19/Nigeria/OG007-CV22/2020|EPI ISL 455412|B.40|Nigeria|2020-03-29	0.0005085979	Africa
Africa|hCoV-19/DRC/11806/2020|EPI ISL 527572|B.1.214|Democratic Republic of the Congo|2020-05-26	Africa|hCoV-19/Nigeria/OG007-CV22/2020|EPI ISL 455412|B.40|Nigeria|2020-03-29	0.0006135040	Africa
Africa|hCoV-19/DRC/1234/2020|EPI ISL 429258|B.1.5|Democratic Republic of the Congo|2020-04-06	Africa|hCoV-19/Nigeria/OG007-CV22/2020|EPI ISL 455412|B.40|Nigeria|2020-03-29	0.0003570316	Africa
Africa|hCoV-19/DRC/1249/2020|EPI ISL 429259|B.1.5|Democratic Republic of the Congo|2020-04-06	Africa|hCoV-19/Nigeria/OG007-CV22/2020|EPI ISL 455412|B.40|Nigeria|2020-03-29	0.0003404664	Africa
Africa|hCoV-19/DRC/1319/2020|EPI ISL 431011|B.1.128|Democratic Republic of the Congo|2020-04-07	Africa|hCoV-19/Nigeria/OG007-CV22/2020|EPI ISL 455412|B.40|Nigeria|2020-03-29	0.0005102360	Africa
Africa|hCoV-19/DRC/1324/2020|EPI ISL 435033|B.1.128|Democratic Republic of the Congo|2020-04-07	Africa|hCoV-19/Nigeria/OG007-CV22/2020|EPI ISL 455412|B.40|Nigeria|2020-03-29	0.0005067889	Africa
Africa|hCoV-19/DRC/1326/2020|EPI ISL 435116|B.1|Democratic Republic of the Congo|2020-04-07	Africa|hCoV-19/Nigeria/OG007-CV22/2020|EPI ISL 455412|B.40|Nigeria|2020-03-29	0.0004845871	Africa
Africa|hCoV-19/DRC/1375/2020|EPI ISL 435117|B.1.1.1|Democratic Republic of the Congo|2020-04-07	Africa|hCoV-19/Nigeria/OG007-CV22/2020|EPI ISL 455412|B.40|Nigeria|2020-03-29	0.0006557051	Africa
Africa|hCoV-19/DRC/1376/2020|EPI ISL 431012|B.1.1.1|Democratic Republic of the Congo|2020-04-07	Africa|hCoV-19/Nigeria/OG007-CV22/2020|EPI ISL 455412|B.40|Nigeria|2020-03-29	0.0006158754	Africa
Africa|hCoV-19/DRC/1377/2020|EPI ISL 434678|B.1.1.1|Democratic Republic of the Congo|2020-04-07	Africa|hCoV-19/Nigeria/OG007-CV22/2020|EPI ISL 455412|B.40|Nigeria|2020-03-29	0.0005767884	Africa
Africa|hCoV-19/DRC/1378/2020|EPI ISL 435118|B.1.1.1|Democratic Republic of the Congo|2020-04-07	Africa|hCoV-19/Nigeria/OG007-CV22/2020|EPI ISL 455412|B.40|Nigeria|2020-03-29	0.0006140146	Africa
Africa|hCoV-19/DRC/1382/2020|EPI ISL 435113|B.1.1.1|Democratic Republic of the Congo|2020-04-07	Africa|hCoV-19/Nigeria/OG007-CV22/2020|EPI ISL 455412|B.40|Nigeria|2020-03-29	0.0006257655	Africa
Africa|hCoV-19/DRC/1397/2020|EPI ISL 434679|B.1.1.1|Democratic Republic of the Congo|2020-04-07	Africa|hCoV-19/Nigeria/OG007-CV22/2020|EPI ISL 455412|B.40|Nigeria|2020-03-29	0.0006145929	Africa
Africa|hCoV-19/DRC/1398/2020|EPI ISL 435114|B.1.1.1|Democratic Republic of the Congo|2020-04-07	Africa|hCoV-19/Nigeria/OG007-CV22/2020|EPI ISL 455412|B.40|Nigeria|2020-03-29	0.0005732492	Africa
Africa|hCoV-19/DRC/1422/2020|EPI ISL 434680|B.1.149|Democratic Republic of the Congo|2020-04-08	Africa|hCoV-19/Nigeria/OG007-CV22/2020|EPI ISL 455412|B.40|Nigeria|2020-03-29	0.0005170568	Africa
Africa|hCoV-19/DRC/1423/2020|EPI ISL 434710|B.1.149|Democratic Republic of the Congo|2020-04-08	Africa|hCoV-19/Nigeria/OG007-CV22/2020|EPI ISL 455412|B.40|Nigeria|2020-03-29	0.0004719346	Africa
Africa|hCoV-19/DRC/1486/2020|EPI ISL 434711|B.1|Democratic Republic of the Congo|2020-04-08	Africa|hCoV-19/Nigeria/OG007-CV22/2020|EPI ISL 455412|B.40|Nigeria|2020-03-29	0.0004540658	Africa
Africa|hCoV-19/DRC/1516/2020|EPI ISL 435032|B.1.5|Democratic Republic of the Congo|2020-04-09	Africa|hCoV-19/Nigeria/OG007-CV22/2020|EPI ISL 455412|B.40|Nigeria|2020-03-29	0.0004033396	Africa
Africa|hCoV-19/DRC/1565/2020|EPI ISL 434681|B.1|Democratic Republic of the Congo|2020-04-09	Africa|hCoV-19/Nigeria/OG007-CV22/2020|EPI ISL 455412|B.40|Nigeria|2020-03-29	0.0004458648	Africa
Africa|hCoV-19/DRC/158/2020|EPI ISL 417950|B.40|Democratic Republic of the Congo|2020-03-20	Africa|hCoV-19/Nigeria/OG007-CV22/2020|EPI ISL 455412|B.40|Nigeria|2020-03-29	0.0001344126	Africa
Africa|hCoV-19/DRC/1715/2020|EPI ISL 435156|B.1.84|Democratic Republic of the Congo|2020-04-10	Africa|hCoV-19/Nigeria/OG007-CV22/2020|EPI ISL 455412|B.40|Nigeria|2020-03-29	0.0004755863	Africa
Africa|hCoV-19/DRC/1767/2020|EPI ISL 435157|B.1.5|Democratic Republic of the Congo|2020-04-10	Africa|hCoV-19/Nigeria/OG007-CV22/2020|EPI ISL 455412|B.40|Nigeria|2020-03-29	0.0004205341	Africa
Africa|hCoV-19/DRC/1779/2020|EPI ISL 435158|C.14|Democratic Republic of the Congo|2020-04-10	Africa|hCoV-19/Nigeria/OG007-CV22/2020|EPI ISL 455412|B.40|Nigeria|2020-03-29	0.0006964199	Africa
Africa|hCoV-19/DRC/191/2020|EPI ISL 417955|B.1.128|Democratic Republic of the Congo|2020-03-21	Africa|hCoV-19/Nigeria/OG007-CV22/2020|EPI ISL 455412|B.40|Nigeria|2020-03-29	0.0005049706	Africa
Africa|hCoV-19/DRC/1952/2020|EPI ISL 435159|B.1.5|Democratic Republic of the Congo|2020-04-11	Africa|hCoV-19/Nigeria/OG007-CV22/2020|EPI ISL 455412|B.40|Nigeria|2020-03-29	0.0004157172	Africa
Africa|hCoV-19/DRC/1982/2020|EPI ISL 435160|B.1|Democratic Republic of the Congo|2020-04-12	Africa|hCoV-19/Nigeria/OG007-CV22/2020|EPI ISL 455412|B.40|Nigeria|2020-03-29	0.0003795597	Africa
Africa|hCoV-19/DRC/2047/2020|EPI ISL 435161|B.1.1.1|Democratic Republic of the Congo|2020-04-12	Africa|hCoV-19/Nigeria/OG007-CV22/2020|EPI ISL 455412|B.40|Nigeria|2020-03-29	0.0005826986	Africa
Africa|hCoV-19/DRC/2063/2020|EPI ISL 435162|B.1|Democratic Republic of the Congo|2020-04-12	Africa|hCoV-19/Nigeria/OG007-CV22/2020|EPI ISL 455412|B.40|Nigeria|2020-03-29	0.0004143782	Africa
Africa|hCoV-19/DRC/2120/2020|EPI ISL 435163|B.1.149|Democratic Republic of the Congo|2020-04-12	Africa|hCoV-19/Nigeria/OG007-CV22/2020|EPI ISL 455412|B.40|Nigeria|2020-03-29	0.0004752987	Africa
Africa|hCoV-19/DRC/2121/2020|EPI ISL 435164|B.1.149|Democratic Republic of the Congo|2020-04-12	Africa|hCoV-19/Nigeria/OG007-CV22/2020|EPI ISL 455412|B.40|Nigeria|2020-03-29	0.0004824717	Africa
Africa|hCoV-19/DRC/2122/2020|EPI ISL 435165|B.1.149|Democratic Republic of the Congo|2020-04-13	Africa|hCoV-19/Nigeria/OG007-CV22/2020|EPI ISL 455412|B.40|Nigeria|2020-03-29	0.0005611842	Africa
Africa|hCoV-19/DRC/2125/2020|EPI ISL 435166|B.1.149|Democratic Republic of the Congo|2020-04-13	Africa|hCoV-19/Nigeria/OG007-CV22/2020|EPI ISL 455412|B.40|Nigeria|2020-03-29	0.0004841230	Africa
Africa|hCoV-19/DRC/2128/2020|EPI ISL 435167|B.1|Democratic Republic of the Congo|2020-04-13	Africa|hCoV-19/Nigeria/OG007-CV22/2020|EPI ISL 455412|B.40|Nigeria|2020-03-29	0.0004231583	Africa
Africa|hCoV-19/DRC/2133/2020|EPI ISL 435168|B.1.128|Democratic Republic of the Congo|2020-04-13	Africa|hCoV-19/Nigeria/OG007-CV22/2020|EPI ISL 455412|B.40|Nigeria|2020-03-29	0.0005247209	Africa
Africa|hCoV-19/DRC/214/2020|EPI ISL 420030|B.1.6|Democratic Republic of the Congo|2020-03-21	Africa|hCoV-19/Nigeria/OG007-CV22/2020|EPI ISL 455412|B.40|Nigeria|2020-03-29	0.0004047910	Africa
Africa|hCoV-19/DRC/215/2020|EPI ISL 420031|B.1.1.1|Democratic Republic of the Congo|2020-03-21	Africa|hCoV-19/Nigeria/OG007-CV22/2020|EPI ISL 455412|B.40|Nigeria|2020-03-29	0.0006172143	Africa
Africa|hCoV-19/DRC/2169/2020|EPI ISL 436194|B.1.5|Democratic Republic of the Congo|2020-04-13	Africa|hCoV-19/Nigeria/OG007-CV22/2020|EPI ISL 455412|B.40|Nigeria|2020-03-29	0.0003846650	Africa
Africa|hCoV-19/DRC/2299/2020|EPI ISL 436412|B.1.5|Democratic Republic of the Congo|2020-04-14	Africa|hCoV-19/Nigeria/OG007-CV22/2020|EPI ISL 455412|B.40|Nigeria|2020-03-29	0.0004068313	Africa
Africa|hCoV-19/DRC/236/2020|EPI ISL 420032|B.1.128|Democratic Republic of the Congo|2020-03-22	Africa|hCoV-19/Nigeria/OG007-CV22/2020|EPI ISL 455412|B.40|Nigeria|2020-03-29	0.0005055884	Africa
Africa|hCoV-19/DRC/2363/2020|EPI ISL 437194|B.1.84|Democratic Republic of the Congo|2020-04-14	Africa|hCoV-19/Nigeria/OG007-CV22/2020|EPI ISL 455412|B.40|Nigeria|2020-03-29	0.0004407431	Africa
Africa|hCoV-19/DRC/2384/2020|EPI ISL 437196|B.1.149|Democratic Republic of the Congo|2020-04-14	Africa|hCoV-19/Nigeria/OG007-CV22/2020|EPI ISL 455412|B.40|Nigeria|2020-03-29	0.0004834211	Africa
Africa|hCoV-19/DRC/241/2020|EPI ISL 420033|B.1.1.75|Democratic Republic of the Congo|2020-03-22	Africa|hCoV-19/Nigeria/OG007-CV22/2020|EPI ISL 455412|B.40|Nigeria|2020-03-29	0.0005393832	Africa
Africa|hCoV-19/DRC/243/2020|EPI ISL 420034|B.1|Democratic Republic of the Congo|2020-03-22	Africa|hCoV-19/Nigeria/OG007-CV22/2020|EPI ISL 455412|B.40|Nigeria|2020-03-29	0.0004479693	Africa
Africa|hCoV-19/DRC/248/2020|EPI ISL 420035|B.1.5|Democratic Republic of the Congo|2020-03-22	Africa|hCoV-19/Nigeria/OG007-CV22/2020|EPI ISL 455412|B.40|Nigeria|2020-03-29	0.0003707259	Africa
Africa|hCoV-19/DRC/2496/2020|EPI ISL 437337|B.1.149|Democratic Republic of the Congo|2020-04-15	Africa|hCoV-19/Nigeria/OG007-CV22/2020|EPI ISL 455412|B.40|Nigeria|2020-03-29	0.0005042272	Africa
Africa|hCoV-19/DRC/2529/2020|EPI ISL 437338|B.1.178|Democratic Republic of the Congo|2020-04-15	Africa|hCoV-19/Nigeria/OG007-CV22/2020|EPI ISL 455412|B.40|Nigeria|2020-03-29	0.0004033221	Africa
Africa|hCoV-19/DRC/253/2020|EPI ISL 420838|B.1.5|Democratic Republic of the Congo|2020-03-22	Africa|hCoV-19/Nigeria/OG007-CV22/2020|EPI ISL 455412|B.40|Nigeria|2020-03-29	0.0003720801	Africa
Africa|hCoV-19/DRC/2536/2020|EPI ISL 437339|B.1|Democratic Republic of the Congo|2020-04-15	Africa|hCoV-19/Nigeria/OG007-CV22/2020|EPI ISL 455412|B.40|Nigeria|2020-03-29	0.0004033222	Africa
Africa|hCoV-19/DRC/254/2020|EPI ISL 420839|B.1|Democratic Republic of the Congo|2020-03-22	Africa|hCoV-19/Nigeria/OG007-CV22/2020|EPI ISL 455412|B.40|Nigeria|2020-03-29	0.0004431901	Africa
Africa|hCoV-19/DRC/2563/2020|EPI ISL 437340|B.1.9|Democratic Republic of the Congo|2020-04-15	Africa|hCoV-19/Nigeria/OG007-CV22/2020|EPI ISL 455412|B.40|Nigeria|2020-03-29	0.0006723705	Africa
Africa|hCoV-19/DRC/2580/2020|EPI ISL 437341|B.1.5|Democratic Republic of the Congo|2020-04-15	Africa|hCoV-19/Nigeria/OG007-CV22/2020|EPI ISL 455412|B.40|Nigeria|2020-03-29	0.0004056256	Africa
Africa|hCoV-19/DRC/2644/2020|EPI ISL 437342|B.1.84|Democratic Republic of the Congo|2020-04-15	Africa|hCoV-19/Nigeria/OG007-CV22/2020|EPI ISL 455412|B.40|Nigeria|2020-03-29	0.0005116748	Africa
Africa|hCoV-19/DRC/2670/2020|EPI ISL 437343|B.1.9|Democratic Republic of the Congo|2020-04-15	Africa|hCoV-19/Nigeria/OG007-CV22/2020|EPI ISL 455412|B.40|Nigeria|2020-03-29	0.0007060501	Africa
Africa|hCoV-19/DRC/2727/2020|EPI ISL 437344|B.1|Democratic Republic of the Congo|2020-04-16	Africa|hCoV-19/Nigeria/OG007-CV22/2020|EPI ISL 455412|B.40|Nigeria|2020-03-29	0.0004106215	Africa
Africa|hCoV-19/DRC/2728/2020|EPI ISL 437345|B.1.84|Democratic Republic of the Congo|2020-04-16	Africa|hCoV-19/Nigeria/OG007-CV22/2020|EPI ISL 455412|B.40|Nigeria|2020-03-29	0.0004820629	Africa
Africa|hCoV-19/DRC/2813/2020|EPI ISL 437346|C.14|Democratic Republic of the Congo|2020-04-16	Africa|hCoV-19/Nigeria/OG007-CV22/2020|EPI ISL 455412|B.40|Nigeria|2020-03-29	0.0007064878	Africa
Africa|hCoV-19/DRC/2819/2020|EPI ISL 437347|B.1|Democratic Republic of the Congo|2020-04-16	Africa|hCoV-19/Nigeria/OG007-CV22/2020|EPI ISL 455412|B.40|Nigeria|2020-03-29	0.0004464330	Africa
Africa|hCoV-19/DRC/2827/2020|EPI ISL 437348|B.1|Democratic Republic of the Congo|2020-04-16	Africa|hCoV-19/Nigeria/OG007-CV22/2020|EPI ISL 455412|B.40|Nigeria|2020-03-29	0.0004033220	Africa
Africa|hCoV-19/DRC/2855/2020|EPI ISL 437350|B.1|Democratic Republic of the Congo|2020-04-16	Africa|hCoV-19/Nigeria/OG007-CV22/2020|EPI ISL 455412|B.40|Nigeria|2020-03-29	0.0004369792	Africa
Africa|hCoV-19/DRC/2864/2020|EPI ISL 437351|B.1|Democratic Republic of the Congo|2020-04-16	Africa|hCoV-19/Nigeria/OG007-CV22/2020|EPI ISL 455412|B.40|Nigeria|2020-03-29	0.0004379020	Africa
Africa|hCoV-19/DRC/2904/2020|EPI ISL 437352|B.1|Democratic Republic of the Congo|2020-04-17	Africa|hCoV-19/Nigeria/OG007-CV22/2020|EPI ISL 455412|B.40|Nigeria|2020-03-29	0.0003697045	Africa
Africa|hCoV-19/DRC/2938/2020|EPI ISL 437353|B.1.275|Democratic Republic of the Congo|2020-04-17	Africa|hCoV-19/Nigeria/OG007-CV22/2020|EPI ISL 455412|B.40|Nigeria|2020-03-29	0.0006258434	Africa
Africa|hCoV-19/DRC/2939/2020|EPI ISL 437354|B.1|Democratic Republic of the Congo|2020-04-17	Africa|hCoV-19/Nigeria/OG007-CV22/2020|EPI ISL 455412|B.40|Nigeria|2020-03-29	0.0005389598	Africa
Africa|hCoV-19/DRC/2942/2020|EPI ISL 437355|B.1|Democratic Republic of the Congo|2020-04-17	Africa|hCoV-19/Nigeria/OG007-CV22/2020|EPI ISL 455412|B.40|Nigeria|2020-03-29	0.0005530636	Africa
Africa|hCoV-19/DRC/299/2020|EPI ISL 420840|B.4|Democratic Republic of the Congo|2020-03-20	Africa|hCoV-19/Nigeria/OG007-CV22/2020|EPI ISL 455412|B.40|Nigeria|2020-03-29	0.0005472086	Africa
Africa|hCoV-19/DRC/300/2020|EPI ISL 420841|A|Democratic Republic of the Congo|2020-03-22	Africa|hCoV-19/Nigeria/OG007-CV22/2020|EPI ISL 455412|B.40|Nigeria|2020-03-29	0.0004066441	Africa
Africa|hCoV-19/DRC/3041/2020|EPI ISL 437356|B.1|Democratic Republic of the Congo|2020-04-18	Africa|hCoV-19/Nigeria/OG007-CV22/2020|EPI ISL 455412|B.40|Nigeria|2020-03-29	0.0004387503	Africa
Africa|hCoV-19/DRC/307/2020|EPI ISL 420842|B.1.9|Democratic Republic of the Congo|2020-03	Africa|hCoV-19/Nigeria/OG007-CV22/2020|EPI ISL 455412|B.40|Nigeria|2020-03-29	0.0005195224	Africa
Africa|hCoV-19/DRC/3070/2020|EPI ISL 437357|B.1.214|Democratic Republic of the Congo|2020-04-18	Africa|hCoV-19/Nigeria/OG007-CV22/2020|EPI ISL 455412|B.40|Nigeria|2020-03-29	0.0005408123	Africa
Africa|hCoV-19/DRC/3089/2020|EPI ISL 437358|B.1.84|Democratic Republic of the Congo|2020-04-19	Africa|hCoV-19/Nigeria/OG007-CV22/2020|EPI ISL 455412|B.40|Nigeria|2020-03-29	0.0004711901	Africa
Africa|hCoV-19/DRC/3440/2020|EPI ISL 447597|B.1.84|Democratic Republic of the Congo|2020-04-22	Africa|hCoV-19/Nigeria/OG007-CV22/2020|EPI ISL 455412|B.40|Nigeria|2020-03-29	0.0004764975	Africa
Africa|hCoV-19/DRC/3451/2020|EPI ISL 447598|B.1.178|Democratic Republic of the Congo|2020-04-22	Africa|hCoV-19/Nigeria/OG007-CV22/2020|EPI ISL 455412|B.40|Nigeria|2020-03-29	0.0004768804	Africa
Africa|hCoV-19/DRC/3453/2020|EPI ISL 447599|B.1.84|Democratic Republic of the Congo|2020-04-22	Africa|hCoV-19/Nigeria/OG007-CV22/2020|EPI ISL 455412|B.40|Nigeria|2020-03-29	0.0004767896	Africa
Africa|hCoV-19/DRC/3481/2020|EPI ISL 447600|B.1|Democratic Republic of the Congo|2020-04-22	Africa|hCoV-19/Nigeria/OG007-CV22/2020|EPI ISL 455412|B.40|Nigeria|2020-03-29	0.0004193104	Africa
Africa|hCoV-19/DRC/3482/2020|EPI ISL 447601|B.1|Democratic Republic of the Congo|2020-04-22	Africa|hCoV-19/Nigeria/OG007-CV22/2020|EPI ISL 455412|B.40|Nigeria|2020-03-29	0.0004464374	Africa
Africa|hCoV-19/DRC/3483/2020|EPI ISL 447602|B.1|Democratic Republic of the Congo|2020-04-22	Africa|hCoV-19/Nigeria/OG007-CV22/2020|EPI ISL 455412|B.40|Nigeria|2020-03-29	0.0004186522	Africa
Africa|hCoV-19/DRC/3490/2020|EPI ISL 447603|B.1|Democratic Republic of the Congo|2020-04-22	Africa|hCoV-19/Nigeria/OG007-CV22/2020|EPI ISL 455412|B.40|Nigeria|2020-03-29	0.0004433534	Africa
Africa|hCoV-19/DRC/3504/2020|EPI ISL 447604|B.1.149|Democratic Republic of the Congo|2020-04-23	Africa|hCoV-19/Nigeria/OG007-CV22/2020|EPI ISL 455412|B.40|Nigeria|2020-03-29	0.0004889289	Africa
Africa|hCoV-19/DRC/352/2020|EPI ISL 420850|B.1.5|Democratic Republic of the Congo|2020-03	Africa|hCoV-19/Nigeria/OG007-CV22/2020|EPI ISL 455412|B.40|Nigeria|2020-03-29	0.0003747031	Africa
Africa|hCoV-19/DRC/353/2020|EPI ISL 420843|B.1.5|Democratic Republic of the Congo|2020-03	Africa|hCoV-19/Nigeria/OG007-CV22/2020|EPI ISL 455412|B.40|Nigeria|2020-03-29	0.0003747542	Africa
Africa|hCoV-19/DRC/355/2020|EPI ISL 420844|B.1|Democratic Republic of the Congo|2020-03	Africa|hCoV-19/Nigeria/OG007-CV22/2020|EPI ISL 455412|B.40|Nigeria|2020-03-29	0.0004047502	Africa
Africa|hCoV-19/DRC/3552/2020|EPI ISL 447605|B.1.84|Democratic Republic of the Congo|2020-04-23	Africa|hCoV-19/Nigeria/OG007-CV22/2020|EPI ISL 455412|B.40|Nigeria|2020-03-29	0.0004825019	Africa
Africa|hCoV-19/DRC/3595/2020|EPI ISL 447606|B.1.5|Democratic Republic of the Congo|2020-04-23	Africa|hCoV-19/Nigeria/OG007-CV22/2020|EPI ISL 455412|B.40|Nigeria|2020-03-29	0.0003736178	Africa
Africa|hCoV-19/DRC/3632/2020|EPI ISL 447607|B.1.5|Democratic Republic of the Congo|2020-04-23	Africa|hCoV-19/Nigeria/OG007-CV22/2020|EPI ISL 455412|B.40|Nigeria|2020-03-29	0.0003747978	Africa
Africa|hCoV-19/DRC/3633/2020|EPI ISL 447230|B.1.5|Democratic Republic of the Congo|2020-04-23	Africa|hCoV-19/Nigeria/OG007-CV22/2020|EPI ISL 455412|B.40|Nigeria|2020-03-29	0.0003783681	Africa
Africa|hCoV-19/DRC/3653/2020|EPI ISL 447231|B.1.128|Democratic Republic of the Congo|2020-04-23	Africa|hCoV-19/Nigeria/OG007-CV22/2020|EPI ISL 455412|B.40|Nigeria|2020-03-29	0.0005743897	Africa
Africa|hCoV-19/DRC/3659/2020|EPI ISL 447232|B.1.128|Democratic Republic of the Congo|2020-04-23	Africa|hCoV-19/Nigeria/OG007-CV22/2020|EPI ISL 455412|B.40|Nigeria|2020-03-29	0.0005749143	Africa
Africa|hCoV-19/DRC/3661/2020|EPI ISL 447233|B.1.128|Democratic Republic of the Congo|2020-04-23	Africa|hCoV-19/Nigeria/OG007-CV22/2020|EPI ISL 455412|B.40|Nigeria|2020-03-29	0.0005798155	Africa
Africa|hCoV-19/DRC/3662/2020|EPI ISL 447234|B.1.128|Democratic Republic of the Congo|2020-04-23	Africa|hCoV-19/Nigeria/OG007-CV22/2020|EPI ISL 455412|B.40|Nigeria|2020-03-29	0.0005793809	Africa
Africa|hCoV-19/DRC/3664/2020|EPI ISL 447235|B.1.128|Democratic Republic of the Congo|2020-04-23	Africa|hCoV-19/Nigeria/OG007-CV22/2020|EPI ISL 455412|B.40|Nigeria|2020-03-29	0.0005794796	Africa
Africa|hCoV-19/DRC/3683/2020|EPI ISL 447236|B.1.5|Democratic Republic of the Congo|2020-04-24	Africa|hCoV-19/Nigeria/OG007-CV22/2020|EPI ISL 455412|B.40|Nigeria|2020-03-29	0.0004771127	Africa
Africa|hCoV-19/DRC/3688/2020|EPI ISL 447237|B.1.128|Democratic Republic of the Congo|2020-04-24	Africa|hCoV-19/Nigeria/OG007-CV22/2020|EPI ISL 455412|B.40|Nigeria|2020-03-29	0.0005775703	Africa
Africa|hCoV-19/DRC/376/2020|EPI ISL 420851|B.1.6|Democratic Republic of the Congo|2020-03-25	Africa|hCoV-19/Nigeria/OG007-CV22/2020|EPI ISL 455412|B.40|Nigeria|2020-03-29	0.0004753538	Africa
Africa|hCoV-19/DRC/3764/2020|EPI ISL 447238|B.1.84|Democratic Republic of the Congo|2020-04-24	Africa|hCoV-19/Nigeria/OG007-CV22/2020|EPI ISL 455412|B.40|Nigeria|2020-03-29	0.0005104861	Africa
Africa|hCoV-19/DRC/3768/2020|EPI ISL 447239|B.1.84|Democratic Republic of the Congo|2020-04-24	Africa|hCoV-19/Nigeria/OG007-CV22/2020|EPI ISL 455412|B.40|Nigeria|2020-03-29	0.0004768106	Africa
Africa|hCoV-19/DRC/3778/2020|EPI ISL 447240|B.1.128|Democratic Republic of the Congo|2020-04-24	Africa|hCoV-19/Nigeria/OG007-CV22/2020|EPI ISL 455412|B.40|Nigeria|2020-03-29	0.0005764541	Africa
Africa|hCoV-19/DRC/3787/2020|EPI ISL 447241|B.1|Democratic Republic of the Congo|2020-04-24	Africa|hCoV-19/Nigeria/OG007-CV22/2020|EPI ISL 455412|B.40|Nigeria|2020-03-29	0.0004508227	Africa
Africa|hCoV-19/DRC/3791/2020|EPI ISL 447242|B.1|Democratic Republic of the Congo|2020-04-24	Africa|hCoV-19/Nigeria/OG007-CV22/2020|EPI ISL 455412|B.40|Nigeria|2020-03-29	0.0004919938	Africa
Africa|hCoV-19/DRC/3803/2020|EPI ISL 447243|B.1|Democratic Republic of the Congo|2020-04-24	Africa|hCoV-19/Nigeria/OG007-CV22/2020|EPI ISL 455412|B.40|Nigeria|2020-03-29	0.0004184626	Africa
Africa|hCoV-19/DRC/3806/2020|EPI ISL 447244|B.1|Democratic Republic of the Congo|2020-04-24	Africa|hCoV-19/Nigeria/OG007-CV22/2020|EPI ISL 455412|B.40|Nigeria|2020-03-29	0.0004184334	Africa
Africa|hCoV-19/DRC/3827/2020|EPI ISL 447245|B.1|Democratic Republic of the Congo|2020-04-24	Africa|hCoV-19/Nigeria/OG007-CV22/2020|EPI ISL 455412|B.40|Nigeria|2020-03-29	0.0004770379	Africa
Africa|hCoV-19/DRC/3829/2020|EPI ISL 447246|B.1|Democratic Republic of the Congo|2020-04-24	Africa|hCoV-19/Nigeria/OG007-CV22/2020|EPI ISL 455412|B.40|Nigeria|2020-03-29	0.0004435592	Africa
Africa|hCoV-19/DRC/3834/2020|EPI ISL 447247|A|Democratic Republic of the Congo|2020-04-25	Africa|hCoV-19/Nigeria/OG007-CV22/2020|EPI ISL 455412|B.40|Nigeria|2020-03-29	0.0004801014	Africa
Africa|hCoV-19/DRC/3837/2020|EPI ISL 447248|B.1.128|Democratic Republic of the Congo|2020-04-25	Africa|hCoV-19/Nigeria/OG007-CV22/2020|EPI ISL 455412|B.40|Nigeria|2020-03-29	0.0005791045	Africa
Africa|hCoV-19/DRC/3841/2020|EPI ISL 447249|B.1.128|Democratic Republic of the Congo|2020-04-25	Africa|hCoV-19/Nigeria/OG007-CV22/2020|EPI ISL 455412|B.40|Nigeria|2020-03-29	0.0006117714	Africa
Africa|hCoV-19/DRC/3842/2020|EPI ISL 471396|B.1.128|Democratic Republic of the Congo|2020-04-25	Africa|hCoV-19/Nigeria/OG007-CV22/2020|EPI ISL 455412|B.40|Nigeria|2020-03-29	0.0006051499	Africa
Africa|hCoV-19/DRC/3846/2020|EPI ISL 471397|B.1.84|Democratic Republic of the Congo|2020-04-25	Africa|hCoV-19/Nigeria/OG007-CV22/2020|EPI ISL 455412|B.40|Nigeria|2020-03-29	0.0005378424	Africa
Africa|hCoV-19/DRC/3937/2020|EPI ISL 471398|B.1|Democratic Republic of the Congo|2020-04-25	Africa|hCoV-19/Nigeria/OG007-CV22/2020|EPI ISL 455412|B.40|Nigeria|2020-03-29	0.0005042171	Africa
Africa|hCoV-19/DRC/3941/2020|EPI ISL 471399|B.1.128|Democratic Republic of the Congo|2020-04-25	Africa|hCoV-19/Nigeria/OG007-CV22/2020|EPI ISL 455412|B.40|Nigeria|2020-03-29	0.0005780355	Africa
Africa|hCoV-19/DRC/3947/2020|EPI ISL 471400|B.1.214|Democratic Republic of the Congo|2020-04-25	Africa|hCoV-19/Nigeria/OG007-CV22/2020|EPI ISL 455412|B.40|Nigeria|2020-03-29	0.0006051113	Africa
Africa|hCoV-19/DRC/3949/2020|EPI ISL 471401|B.1.84|Democratic Republic of the Congo|2020-04-26	Africa|hCoV-19/Nigeria/OG007-CV22/2020|EPI ISL 455412|B.40|Nigeria|2020-03-29	0.0004404445	Africa
Africa|hCoV-19/DRC/396/2020|EPI ISL 420852|B.1.6|Democratic Republic of the Congo|2020-03-26	Africa|hCoV-19/Nigeria/OG007-CV22/2020|EPI ISL 455412|B.40|Nigeria|2020-03-29	0.0004409568	Africa
Africa|hCoV-19/DRC/397/2020|EPI ISL 420845|B.1.6|Democratic Republic of the Congo|2020-03-26	Africa|hCoV-19/Nigeria/OG007-CV22/2020|EPI ISL 455412|B.40|Nigeria|2020-03-29	0.0004376176	Africa
Africa|hCoV-19/DRC/400/2020|EPI ISL 420846|B.1.5|Democratic Republic of the Congo|2020-03	Africa|hCoV-19/Nigeria/OG007-CV22/2020|EPI ISL 455412|B.40|Nigeria|2020-03-29	0.0004050918	Africa
Africa|hCoV-19/DRC/4012/2020|EPI ISL 471402|B.1|Democratic Republic of the Congo|2020-04-26	Africa|hCoV-19/Nigeria/OG007-CV22/2020|EPI ISL 455412|B.40|Nigeria|2020-03-29	0.0005041951	Africa
Africa|hCoV-19/DRC/402/2020|EPI ISL 420853|B.1|Democratic Republic of the Congo|2020-03-26	Africa|hCoV-19/Nigeria/OG007-CV22/2020|EPI ISL 455412|B.40|Nigeria|2020-03-29	0.0004583825	Africa
Africa|hCoV-19/DRC/4020/2020|EPI ISL 471403|B.1.5|Democratic Republic of the Congo|2020-04-26	Africa|hCoV-19/Nigeria/OG007-CV22/2020|EPI ISL 455412|B.40|Nigeria|2020-03-29	0.0004369507	Africa
Africa|hCoV-19/DRC/4026/2020|EPI ISL 471404|B.1.84|Democratic Republic of the Congo|2020-04-27	Africa|hCoV-19/Nigeria/OG007-CV22/2020|EPI ISL 455412|B.40|Nigeria|2020-03-29	0.0004051383	Africa
Africa|hCoV-19/DRC/4060/2020|EPI ISL 471405|B.1|Democratic Republic of the Congo|2020-04-27	Africa|hCoV-19/Nigeria/OG007-CV22/2020|EPI ISL 455412|B.40|Nigeria|2020-03-29	0.0005052069	Africa
Africa|hCoV-19/DRC/4075/2020|EPI ISL 471406|B.1.214|Democratic Republic of the Congo|2020-04-27	Africa|hCoV-19/Nigeria/OG007-CV22/2020|EPI ISL 455412|B.40|Nigeria|2020-03-29	0.0005764793	Africa
Africa|hCoV-19/DRC/4084/2020|EPI ISL 471407|B.1.214|Democratic Republic of the Congo|2020-04-27	Africa|hCoV-19/Nigeria/OG007-CV22/2020|EPI ISL 455412|B.40|Nigeria|2020-03-29	0.0006057221	Africa
Africa|hCoV-19/DRC/4132/2020|EPI ISL 471408|B.1|Democratic Republic of the Congo|2020-04-27	Africa|hCoV-19/Nigeria/OG007-CV22/2020|EPI ISL 455412|B.40|Nigeria|2020-03-29	0.0005378297	Africa
Africa|hCoV-19/DRC/4141/2020|EPI ISL 471409|B.1.128|Democratic Republic of the Congo|2020-04-27	Africa|hCoV-19/Nigeria/OG007-CV22/2020|EPI ISL 455412|B.40|Nigeria|2020-03-29	0.0005714940	Africa
Africa|hCoV-19/DRC/4145/2020|EPI ISL 471410|B.1|Democratic Republic of the Congo|2020-04-27	Africa|hCoV-19/Nigeria/OG007-CV22/2020|EPI ISL 455412|B.40|Nigeria|2020-03-29	0.0004033141	Africa
Africa|hCoV-19/DRC/4194/2020|EPI ISL 471414|B.1.5|Democratic Republic of the Congo|2020-04-28	Africa|hCoV-19/Nigeria/OG007-CV22/2020|EPI ISL 455412|B.40|Nigeria|2020-03-29	0.0005042052	Africa
Africa|hCoV-19/DRC/4250/2020|EPI ISL 471415|B.1.1.1|Democratic Republic of the Congo|2020-04-28	Africa|hCoV-19/Nigeria/OG007-CV22/2020|EPI ISL 455412|B.40|Nigeria|2020-03-29	0.0006724342	Africa
Africa|hCoV-19/DRC/4279/2020|EPI ISL 514114|B.1|Democratic Republic of the Congo|2020-04-28	Africa|hCoV-19/Nigeria/OG007-CV22/2020|EPI ISL 455412|B.40|Nigeria|2020-03-29	0.0005112027	Africa
Africa|hCoV-19/DRC/4282/2020|EPI ISL 514103|B.1.128|Democratic Republic of the Congo|2020-04-08	Africa|hCoV-19/Nigeria/OG007-CV22/2020|EPI ISL 455412|B.40|Nigeria|2020-03-29	0.0005453629	Africa
Africa|hCoV-19/DRC/4284/2020|EPI ISL 514115|B.1.128|Democratic Republic of the Congo|2020-04-28	Africa|hCoV-19/Nigeria/OG007-CV22/2020|EPI ISL 455412|B.40|Nigeria|2020-03-29	0.0005453071	Africa
Africa|hCoV-19/DRC/431/2020|EPI ISL 420847|B.1.147|Democratic Republic of the Congo|2020-03-26	Africa|hCoV-19/Nigeria/OG007-CV22/2020|EPI ISL 455412|B.40|Nigeria|2020-03-29	0.0004376133	Africa
Africa|hCoV-19/DRC/4418/2020|EPI ISL 496506|B.1.128|Democratic Republic of the Congo|2020-04-29	Africa|hCoV-19/Nigeria/OG007-CV22/2020|EPI ISL 455412|B.40|Nigeria|2020-03-29	0.0005794402	Africa
Africa|hCoV-19/DRC/4422/2020|EPI ISL 496507|B.1.128|Democratic Republic of the Congo|2020-04-29	Africa|hCoV-19/Nigeria/OG007-CV22/2020|EPI ISL 455412|B.40|Nigeria|2020-03-29	0.0005515275	Africa
Africa|hCoV-19/DRC/4427/2020|EPI ISL 496508|B.1.128|Democratic Republic of the Congo|2020-04-29	Africa|hCoV-19/Nigeria/OG007-CV22/2020|EPI ISL 455412|B.40|Nigeria|2020-03-29	0.0005564750	Africa
Africa|hCoV-19/DRC/4429/2020|EPI ISL 513589|B.1.128|Democratic Republic of the Congo|2020-04-29	Africa|hCoV-19/Nigeria/OG007-CV22/2020|EPI ISL 455412|B.40|Nigeria|2020-03-29	0.0005565138	Africa
Africa|hCoV-19/DRC/4430/2020|EPI ISL 496509|B.1.128|Democratic Republic of the Congo|2020-04-29	Africa|hCoV-19/Nigeria/OG007-CV22/2020|EPI ISL 455412|B.40|Nigeria|2020-03-29	0.0005458272	Africa
Africa|hCoV-19/DRC/4437/2020|EPI ISL 513590|B.1.128|Democratic Republic of the Congo|2020-05-02	Africa|hCoV-19/Nigeria/OG007-CV22/2020|EPI ISL 455412|B.40|Nigeria|2020-03-29	0.0005914110	Africa
Africa|hCoV-19/DRC/4442/2020|EPI ISL 496510|B.1.128|Democratic Republic of the Congo|2020-04-29	Africa|hCoV-19/Nigeria/OG007-CV22/2020|EPI ISL 455412|B.40|Nigeria|2020-03-29	0.0005520407	Africa
Africa|hCoV-19/DRC/4444/2020|EPI ISL 514104|B.1.128|Democratic Republic of the Congo|2020-04-29	Africa|hCoV-19/Nigeria/OG007-CV22/2020|EPI ISL 455412|B.40|Nigeria|2020-03-29	0.0005436025	Africa
Africa|hCoV-19/DRC/445/2020|EPI ISL 420848|B.1|Democratic Republic of the Congo|2020-03	Africa|hCoV-19/Nigeria/OG007-CV22/2020|EPI ISL 455412|B.40|Nigeria|2020-03-29	0.0004196415	Africa
Africa|hCoV-19/DRC/4501/2020|EPI ISL 513591|B.1.5|Democratic Republic of the Congo|2020-05-30	Africa|hCoV-19/Nigeria/OG007-CV22/2020|EPI ISL 455412|B.40|Nigeria|2020-03-29	0.0003826119	Africa
Africa|hCoV-19/DRC/4516/2020|EPI ISL 487192|B.1.1.275|Democratic Republic of the Congo|2020-04-28	Africa|hCoV-19/Nigeria/OG007-CV22/2020|EPI ISL 455412|B.40|Nigeria|2020-03-29	0.0005099356	Africa
Africa|hCoV-19/DRC/4524/2020|EPI ISL 513597|A|Democratic Republic of the Congo|2020-04-30	Africa|hCoV-19/Nigeria/OG007-CV22/2020|EPI ISL 455412|B.40|Nigeria|2020-03-29	0.0004750311	Africa
Africa|hCoV-19/DRC/4541/2020|EPI ISL 513598|B.1|Democratic Republic of the Congo|2020-04-30	Africa|hCoV-19/Nigeria/OG007-CV22/2020|EPI ISL 455412|B.40|Nigeria|2020-03-29	0.0004706229	Africa
Africa|hCoV-19/DRC/4551/2020|EPI ISL 513599|B.1.178|Democratic Republic of the Congo|2020-04-30	Africa|hCoV-19/Nigeria/OG007-CV22/2020|EPI ISL 455412|B.40|Nigeria|2020-03-29	0.0005830701	Africa
Africa|hCoV-19/DRC/4561/2020|EPI ISL 513600|B.1|Democratic Republic of the Congo|2020-04-30	Africa|hCoV-19/Nigeria/OG007-CV22/2020|EPI ISL 455412|B.40|Nigeria|2020-03-29	0.0004369220	Africa
Africa|hCoV-19/DRC/4562/2020|EPI ISL 513601|B.1.214|Democratic Republic of the Congo|2020-04-30	Africa|hCoV-19/Nigeria/OG007-CV22/2020|EPI ISL 455412|B.40|Nigeria|2020-03-29	0.0005042170	Africa
Africa|hCoV-19/DRC/4568/2020|EPI ISL 513602|B.1|Democratic Republic of the Congo|2020-04-30	Africa|hCoV-19/Nigeria/OG007-CV22/2020|EPI ISL 455412|B.40|Nigeria|2020-03-29	0.0004415364	Africa
Africa|hCoV-19/DRC/4578/2020|EPI ISL 513603|B.1|Democratic Republic of the Congo|2020-04-30	Africa|hCoV-19/Nigeria/OG007-CV22/2020|EPI ISL 455412|B.40|Nigeria|2020-03-29	0.0004785493	Africa
Africa|hCoV-19/DRC/4613/2020|EPI ISL 513604|B.1.214|Democratic Republic of the Congo|2020-04-30	Africa|hCoV-19/Nigeria/OG007-CV22/2020|EPI ISL 455412|B.40|Nigeria|2020-03-29	0.0005426571	Africa
Africa|hCoV-19/DRC/4614/2020|EPI ISL 513605|B.1|Democratic Republic of the Congo|2020-04-30	Africa|hCoV-19/Nigeria/OG007-CV22/2020|EPI ISL 455412|B.40|Nigeria|2020-03-29	0.0006387669	Africa
Africa|hCoV-19/DRC/4631/2020|EPI ISL 513606|B.1.5|Democratic Republic of the Congo|2020-04-30	Africa|hCoV-19/Nigeria/OG007-CV22/2020|EPI ISL 455412|B.40|Nigeria|2020-03-29	0.0005714940	Africa
Africa|hCoV-19/DRC/4633/2020|EPI ISL 513607|B.1.128|Democratic Republic of the Congo|2020-04-30	Africa|hCoV-19/Nigeria/OG007-CV22/2020|EPI ISL 455412|B.40|Nigeria|2020-03-29	0.0006051499	Africa
Africa|hCoV-19/DRC/4642/2020|EPI ISL 513608|B.1.128|Democratic Republic of the Congo|2020-04-30	Africa|hCoV-19/Nigeria/OG007-CV22/2020|EPI ISL 455412|B.40|Nigeria|2020-03-29	0.0006051235	Africa
Africa|hCoV-19/DRC/4647/2020|EPI ISL 513609|B.1.128|Democratic Republic of the Congo|2020-04-30	Africa|hCoV-19/Nigeria/OG007-CV22/2020|EPI ISL 455412|B.40|Nigeria|2020-03-29	0.0005714940	Africa
Africa|hCoV-19/DRC/4653/2020|EPI ISL 513610|B.1.128|Democratic Republic of the Congo|2020-04-30	Africa|hCoV-19/Nigeria/OG007-CV22/2020|EPI ISL 455412|B.40|Nigeria|2020-03-29	0.0006051845	Africa
Africa|hCoV-19/DRC/4681/2020|EPI ISL 514116|B.1.128|Democratic Republic of the Congo|2020-04-30	Africa|hCoV-19/Nigeria/OG007-CV22/2020|EPI ISL 455412|B.40|Nigeria|2020-03-29	0.0005520411	Africa
Africa|hCoV-19/DRC/4683/2020|EPI ISL 514105|B.1.5|Democratic Republic of the Congo|2020-04-30	Africa|hCoV-19/Nigeria/OG007-CV22/2020|EPI ISL 455412|B.40|Nigeria|2020-03-29	0.0005160754	Africa
Africa|hCoV-19/DRC/4685/2020|EPI ISL 514106|B.1.128|Democratic Republic of the Congo|2020-04-30	Africa|hCoV-19/Nigeria/OG007-CV22/2020|EPI ISL 455412|B.40|Nigeria|2020-03-29	0.0006129670	Africa
Africa|hCoV-19/DRC/4690/2020|EPI ISL 514117|B.1.128|Democratic Republic of the Congo|2020-04-30	Africa|hCoV-19/Nigeria/OG007-CV22/2020|EPI ISL 455412|B.40|Nigeria|2020-03-29	0.0005797562	Africa
Africa|hCoV-19/DRC/4693/2020|EPI ISL 514118|B.1.128|Democratic Republic of the Congo|2020-04-30	Africa|hCoV-19/Nigeria/OG007-CV22/2020|EPI ISL 455412|B.40|Nigeria|2020-03-29	0.0005785726	Africa
Africa|hCoV-19/DRC/4694/2020|EPI ISL 514107|B.1.128|Democratic Republic of the Congo|2020-04-30	Africa|hCoV-19/Nigeria/OG007-CV22/2020|EPI ISL 455412|B.40|Nigeria|2020-03-29	0.0005854048	Africa
Africa|hCoV-19/DRC/4720/2020|EPI ISL 514108|B.1.84|Democratic Republic of the Congo|2020-05-01	Africa|hCoV-19/Nigeria/OG007-CV22/2020|EPI ISL 455412|B.40|Nigeria|2020-03-29	0.0005084944	Africa
Africa|hCoV-19/DRC/4785/2020|EPI ISL 514119|B.1.84|Democratic Republic of the Congo|2020-05-01	Africa|hCoV-19/Nigeria/OG007-CV22/2020|EPI ISL 455412|B.40|Nigeria|2020-03-29	0.0006467324	Africa
Africa|hCoV-19/DRC/5019/2020|EPI ISL 496511|B.1|Democratic Republic of the Congo|2020-05-02	Africa|hCoV-19/Nigeria/OG007-CV22/2020|EPI ISL 455412|B.40|Nigeria|2020-03-29	0.0005683188	Africa
Africa|hCoV-19/DRC/5094/2020|EPI ISL 496491|B.1.84|Democratic Republic of the Congo|2020-05-02	Africa|hCoV-19/Nigeria/OG007-CV22/2020|EPI ISL 455412|B.40|Nigeria|2020-03-29	0.0005166920	Africa
Africa|hCoV-19/DRC/5186/2020|EPI ISL 496512|B.1|Democratic Republic of the Congo|2020-05-03	Africa|hCoV-19/Nigeria/OG007-CV22/2020|EPI ISL 455412|B.40|Nigeria|2020-03-29	0.0004825660	Africa
Africa|hCoV-19/DRC/5187/2020|EPI ISL 513619|B.1|Democratic Republic of the Congo|2020-05-03	Africa|hCoV-19/Nigeria/OG007-CV22/2020|EPI ISL 455412|B.40|Nigeria|2020-03-29	0.0004765229	Africa
Africa|hCoV-19/DRC/5205/2020|EPI ISL 487365|B.1.1.275|Democratic Republic of the Congo|2020-05-01	Africa|hCoV-19/Nigeria/OG007-CV22/2020|EPI ISL 455412|B.40|Nigeria|2020-03-29	0.0005528554	Africa
Africa|hCoV-19/DRC/521/2020|EPI ISL 420854|B.1.5|Democratic Republic of the Congo|2020-03-25	Africa|hCoV-19/Nigeria/OG007-CV22/2020|EPI ISL 455412|B.40|Nigeria|2020-03-29	0.0003718914	Africa
Africa|hCoV-19/DRC/5210/2020|EPI ISL 487369|B.1.1.275|Democratic Republic of the Congo|2020-05-01	Africa|hCoV-19/Nigeria/OG007-CV22/2020|EPI ISL 455412|B.40|Nigeria|2020-03-29	0.0005509465	Africa
Africa|hCoV-19/DRC/523/2020|EPI ISL 420849|B.1.1.1|Democratic Republic of the Congo|2020-03-28	Africa|hCoV-19/Nigeria/OG007-CV22/2020|EPI ISL 455412|B.40|Nigeria|2020-03-29	0.0005731720	Africa
Africa|hCoV-19/DRC/5240/2020|EPI ISL 496492|B.1|Democratic Republic of the Congo|2020-05-03	Africa|hCoV-19/Nigeria/OG007-CV22/2020|EPI ISL 455412|B.40|Nigeria|2020-03-29	0.0003751210	Africa
Africa|hCoV-19/DRC/5377/2020|EPI ISL 496513|B.1|Democratic Republic of the Congo|2020-05-04	Africa|hCoV-19/Nigeria/OG007-CV22/2020|EPI ISL 455412|B.40|Nigeria|2020-03-29	0.0004433278	Africa
Africa|hCoV-19/DRC/5538/2020|EPI ISL 514120|B.1|Democratic Republic of the Congo|2020-05-05	Africa|hCoV-19/Nigeria/OG007-CV22/2020|EPI ISL 455412|B.40|Nigeria|2020-03-29	0.0004899452	Africa
Africa|hCoV-19/DRC/5651/2020|EPI ISL 496493|B.1.1.1|Democratic Republic of the Congo|2020-05-06	Africa|hCoV-19/Nigeria/OG007-CV22/2020|EPI ISL 455412|B.40|Nigeria|2020-03-29	0.0006263026	Africa
Africa|hCoV-19/DRC/5705/2020|EPI ISL 496494|B.1.84|Democratic Republic of the Congo|2020-05-06	Africa|hCoV-19/Nigeria/OG007-CV22/2020|EPI ISL 455412|B.40|Nigeria|2020-03-29	0.0004958033	Africa
Africa|hCoV-19/DRC/5735/2020|EPI ISL 496495|B.1.214|Democratic Republic of the Congo|2020-05-06	Africa|hCoV-19/Nigeria/OG007-CV22/2020|EPI ISL 455412|B.40|Nigeria|2020-03-29	0.0004902438	Africa
Africa|hCoV-19/DRC/5815/2020|EPI ISL 495629|B.1.214|Democratic Republic of the Congo|2020-05-06	Africa|hCoV-19/Nigeria/OG007-CV22/2020|EPI ISL 455412|B.40|Nigeria|2020-03-29	0.0005606417	Africa
Africa|hCoV-19/DRC/5907/2020|EPI ISL 496496|B.1.84|Democratic Republic of the Congo|2020-05-07	Africa|hCoV-19/Nigeria/OG007-CV22/2020|EPI ISL 455412|B.40|Nigeria|2020-03-29	0.0006020365	Africa
Africa|hCoV-19/DRC/5913/2020|EPI ISL 496497|B.1|Democratic Republic of the Congo|2020-05-07	Africa|hCoV-19/Nigeria/OG007-CV22/2020|EPI ISL 455412|B.40|Nigeria|2020-03-29	0.0005167382	Africa
Africa|hCoV-19/DRC/5927/2020|EPI ISL 496498|B.1.9|Democratic Republic of the Congo|2020-05-07	Africa|hCoV-19/Nigeria/OG007-CV22/2020|EPI ISL 455412|B.40|Nigeria|2020-03-29	0.0007584436	Africa
Africa|hCoV-19/DRC/5957/2020|EPI ISL 496499|B.1.5|Democratic Republic of the Congo|2020-05-07	Africa|hCoV-19/Nigeria/OG007-CV22/2020|EPI ISL 455412|B.40|Nigeria|2020-03-29	0.0003402578	Africa
Africa|hCoV-19/DRC/5964/2020|EPI ISL 496500|B.1.178|Democratic Republic of the Congo|2020-05-07	Africa|hCoV-19/Nigeria/OG007-CV22/2020|EPI ISL 455412|B.40|Nigeria|2020-03-29	0.0004292070	Africa
Africa|hCoV-19/DRC/5996/2020|EPI ISL 496514|B.1.84|Democratic Republic of the Congo|2020-05-08	Africa|hCoV-19/Nigeria/OG007-CV22/2020|EPI ISL 455412|B.40|Nigeria|2020-03-29	0.0005169768	Africa
Africa|hCoV-19/DRC/6026/2020|EPI ISL 513622|B.1.1.1|Democratic Republic of the Congo|2020-05-08	Africa|hCoV-19/Nigeria/OG007-CV22/2020|EPI ISL 455412|B.40|Nigeria|2020-03-29	0.0006910246	Africa
Africa|hCoV-19/DRC/6143/2020|EPI ISL 496515|B.1|Democratic Republic of the Congo|2020-05-08	Africa|hCoV-19/Nigeria/OG007-CV22/2020|EPI ISL 455412|B.40|Nigeria|2020-03-29	0.0004175539	Africa
Africa|hCoV-19/DRC/6151/2020|EPI ISL 513620|B.1.214|Democratic Republic of the Congo|2020-05-08	Africa|hCoV-19/Nigeria/OG007-CV22/2020|EPI ISL 455412|B.40|Nigeria|2020-03-29	0.0005475771	Africa
Africa|hCoV-19/DRC/6163/2020|EPI ISL 513623|B.1.214|Democratic Republic of the Congo|2020-05-08	Africa|hCoV-19/Nigeria/OG007-CV22/2020|EPI ISL 455412|B.40|Nigeria|2020-03-29	0.0005540617	Africa
Africa|hCoV-19/DRC/6203/2020|EPI ISL 514109|B.1|Democratic Republic of the Congo|2020-05-09	Africa|hCoV-19/Nigeria/OG007-CV22/2020|EPI ISL 455412|B.40|Nigeria|2020-03-29	0.0005803359	Africa
Africa|hCoV-19/DRC/6209/2020|EPI ISL 514110|B.1.84|Democratic Republic of the Congo|2020-05-09	Africa|hCoV-19/Nigeria/OG007-CV22/2020|EPI ISL 455412|B.40|Nigeria|2020-03-29	0.0004771518	Africa
Africa|hCoV-19/DRC/6227/2020|EPI ISL 514121|B.1.84|Democratic Republic of the Congo|2020-05-09	Africa|hCoV-19/Nigeria/OG007-CV22/2020|EPI ISL 455412|B.40|Nigeria|2020-03-29	0.0004777867	Africa
Africa|hCoV-19/DRC/6313/2020|EPI ISL 496516|B.1.84|Democratic Republic of the Congo|2020-05-09	Africa|hCoV-19/Nigeria/OG007-CV22/2020|EPI ISL 455412|B.40|Nigeria|2020-03-29	0.0005338455	Africa
Africa|hCoV-19/DRC/6338/2020|EPI ISL 495630|B.1|Democratic Republic of the Congo|2020-05-09	Africa|hCoV-19/Nigeria/OG007-CV22/2020|EPI ISL 455412|B.40|Nigeria|2020-03-29	0.0005277589	Africa
Africa|hCoV-19/DRC/6341/2020|EPI ISL 495631|B.1|Democratic Republic of the Congo|2020-05-09	Africa|hCoV-19/Nigeria/OG007-CV22/2020|EPI ISL 455412|B.40|Nigeria|2020-03-29	0.0005670600	Africa
Africa|hCoV-19/DRC/6342/2020|EPI ISL 495632|B.1|Democratic Republic of the Congo|2020-05-09	Africa|hCoV-19/Nigeria/OG007-CV22/2020|EPI ISL 455412|B.40|Nigeria|2020-03-29	0.0005219713	Africa
Africa|hCoV-19/DRC/6361/2020|EPI ISL 495633|B.1|Democratic Republic of the Congo|2020-05-09	Africa|hCoV-19/Nigeria/OG007-CV22/2020|EPI ISL 455412|B.40|Nigeria|2020-03-29	0.0004263555	Africa
Africa|hCoV-19/DRC/6380/2020|EPI ISL 513611|B.1.1.275|Democratic Republic of the Congo|2020-05-04	Africa|hCoV-19/Nigeria/OG007-CV22/2020|EPI ISL 455412|B.40|Nigeria|2020-03-29	0.0005537160	Africa
Africa|hCoV-19/DRC/6384/2020|EPI ISL 513612|B.1.1.275|Democratic Republic of the Congo|2020-05-07	Africa|hCoV-19/Nigeria/OG007-CV22/2020|EPI ISL 455412|B.40|Nigeria|2020-03-29	0.0005184830	Africa
Africa|hCoV-19/DRC/6386/2020|EPI ISL 513613|B.1.1.275|Democratic Republic of the Congo|2020-05-07	Africa|hCoV-19/Nigeria/OG007-CV22/2020|EPI ISL 455412|B.40|Nigeria|2020-03-29	0.0005089498	Africa
Africa|hCoV-19/DRC/6389/2020|EPI ISL 513614|B.1.84|Democratic Republic of the Congo|2020-05-07	Africa|hCoV-19/Nigeria/OG007-CV22/2020|EPI ISL 455412|B.40|Nigeria|2020-03-29	0.0005852376	Africa
Africa|hCoV-19/DRC/6390/2020|EPI ISL 513615|B.1.1.275|Democratic Republic of the Congo|2020-05-04	Africa|hCoV-19/Nigeria/OG007-CV22/2020|EPI ISL 455412|B.40|Nigeria|2020-03-29	0.0006116155	Africa
Africa|hCoV-19/DRC/6392/2020|EPI ISL 513616|B.1|Democratic Republic of the Congo|2020-05-04	Africa|hCoV-19/Nigeria/OG007-CV22/2020|EPI ISL 455412|B.40|Nigeria|2020-03-29	0.0003732450	Africa
Africa|hCoV-19/DRC/6395/2020|EPI ISL 513617|B.1.1.275|Democratic Republic of the Congo|2020-05-07	Africa|hCoV-19/Nigeria/OG007-CV22/2020|EPI ISL 455412|B.40|Nigeria|2020-03-29	0.0006388400	Africa
Africa|hCoV-19/DRC/6398/2020|EPI ISL 513618|B.1.1.275|Democratic Republic of the Congo|2020-05-07	Africa|hCoV-19/Nigeria/OG007-CV22/2020|EPI ISL 455412|B.40|Nigeria|2020-03-29	0.0005378912	Africa
Africa|hCoV-19/DRC/6724/2020|EPI ISL 495634|B.1|Democratic Republic of the Congo|2020-05-11	Africa|hCoV-19/Nigeria/OG007-CV22/2020|EPI ISL 455412|B.40|Nigeria|2020-03-29	0.0004771452	Africa
Africa|hCoV-19/DRC/6743/2020|EPI ISL 495635|B.1.149|Democratic Republic of the Congo|2020-05-11	Africa|hCoV-19/Nigeria/OG007-CV22/2020|EPI ISL 455412|B.40|Nigeria|2020-03-29	0.0004949376	Africa
Africa|hCoV-19/DRC/6783/2020|EPI ISL 496501|B.1.149|Democratic Republic of the Congo|2020-05-11	Africa|hCoV-19/Nigeria/OG007-CV22/2020|EPI ISL 455412|B.40|Nigeria|2020-03-29	0.0005271100	Africa
Africa|hCoV-19/DRC/6784/2020|EPI ISL 495636|B.1|Democratic Republic of the Congo|2020-05-11	Africa|hCoV-19/Nigeria/OG007-CV22/2020|EPI ISL 455412|B.40|Nigeria|2020-03-29	0.0004422870	Africa
Africa|hCoV-19/DRC/6786/2020|EPI ISL 495637|B.1.178|Democratic Republic of the Congo|2020-05-11	Africa|hCoV-19/Nigeria/OG007-CV22/2020|EPI ISL 455412|B.40|Nigeria|2020-03-29	0.0004774495	Africa
Africa|hCoV-19/DRC/6791/2020|EPI ISL 495638|B.1.178|Democratic Republic of the Congo|2020-05-11	Africa|hCoV-19/Nigeria/OG007-CV22/2020|EPI ISL 455412|B.40|Nigeria|2020-03-29	0.0004450058	Africa
Africa|hCoV-19/DRC/6792/2020|EPI ISL 495639|B.1|Democratic Republic of the Congo|2020-05-11	Africa|hCoV-19/Nigeria/OG007-CV22/2020|EPI ISL 455412|B.40|Nigeria|2020-03-29	0.0004277035	Africa
Africa|hCoV-19/DRC/6801/2020|EPI ISL 514111|B.1|Democratic Republic of the Congo|2020-05-11	Africa|hCoV-19/Nigeria/OG007-CV22/2020|EPI ISL 455412|B.40|Nigeria|2020-03-29	0.0006190794	Africa
Africa|hCoV-19/DRC/6853/2020|EPI ISL 496502|B.1.214|Democratic Republic of the Congo|2020-05-11	Africa|hCoV-19/Nigeria/OG007-CV22/2020|EPI ISL 455412|B.40|Nigeria|2020-03-29	0.0004846608	Africa
Africa|hCoV-19/DRC/6854/2020|EPI ISL 496503|B.1|Democratic Republic of the Congo|2020-05-11	Africa|hCoV-19/Nigeria/OG007-CV22/2020|EPI ISL 455412|B.40|Nigeria|2020-03-29	0.0006698213	Africa
Africa|hCoV-19/DRC/6875/2020|EPI ISL 496504|B.1|Democratic Republic of the Congo|2020-05-11	Africa|hCoV-19/Nigeria/OG007-CV22/2020|EPI ISL 455412|B.40|Nigeria|2020-03-29	0.0004089482	Africa
Africa|hCoV-19/DRC/7042/2020|EPI ISL 513592|B.1.214|Democratic Republic of the Congo|2020-05-12	Africa|hCoV-19/Nigeria/OG007-CV22/2020|EPI ISL 455412|B.40|Nigeria|2020-03-29	0.0005098668	Africa
Africa|hCoV-19/DRC/7061/2020|EPI ISL 513593|B.1|Democratic Republic of the Congo|2020-05-12	Africa|hCoV-19/Nigeria/OG007-CV22/2020|EPI ISL 455412|B.40|Nigeria|2020-03-29	0.0004579519	Africa
Africa|hCoV-19/DRC/7140/2020|EPI ISL 513594|B.1.214|Democratic Republic of the Congo|2020-05-12	Africa|hCoV-19/Nigeria/OG007-CV22/2020|EPI ISL 455412|B.40|Nigeria|2020-03-29	0.0006219947	Africa
Africa|hCoV-19/DRC/7200/2020|EPI ISL 514112|B.1|Democratic Republic of the Congo|2020-05-13	Africa|hCoV-19/Nigeria/OG007-CV22/2020|EPI ISL 455412|B.40|Nigeria|2020-03-29	0.0005425153	Africa
Africa|hCoV-19/DRC/7211/2020|EPI ISL 514122|B.1.149|Democratic Republic of the Congo|2020-05-13	Africa|hCoV-19/Nigeria/OG007-CV22/2020|EPI ISL 455412|B.40|Nigeria|2020-03-29	0.0005786374	Africa
Africa|hCoV-19/DRC/7248/2020|EPI ISL 514123|B.1|Democratic Republic of the Congo|2020-05-13	Africa|hCoV-19/Nigeria/OG007-CV22/2020|EPI ISL 455412|B.40|Nigeria|2020-03-29	0.0004871663	Africa
Africa|hCoV-19/DRC/7255/2020|EPI ISL 514124|B.1.149|Democratic Republic of the Congo|2020-05-13	Africa|hCoV-19/Nigeria/OG007-CV22/2020|EPI ISL 455412|B.40|Nigeria|2020-03-29	0.0005491289	Africa
Africa|hCoV-19/DRC/73/2020|EPI ISL 417941|B.1.178|Democratic Republic of the Congo|2020-03-18	Africa|hCoV-19/Nigeria/OG007-CV22/2020|EPI ISL 455412|B.40|Nigeria|2020-03-29	0.0004077021	Africa
Africa|hCoV-19/DRC/7386/2020|EPI ISL 513595|B.1.5|Democratic Republic of the Congo|2020-05-14	Africa|hCoV-19/Nigeria/OG007-CV22/2020|EPI ISL 455412|B.40|Nigeria|2020-03-29	0.0004199792	Africa
Africa|hCoV-19/DRC/7430/2020|EPI ISL 496517|B.1.1.1|Democratic Republic of the Congo|2020-05-14	Africa|hCoV-19/Nigeria/OG007-CV22/2020|EPI ISL 455412|B.40|Nigeria|2020-03-29	0.0008249448	Africa
Africa|hCoV-19/DRC/7434/2020|EPI ISL 513621|B.1.1.1|Democratic Republic of the Congo|2020-05-14	Africa|hCoV-19/Nigeria/OG007-CV22/2020|EPI ISL 455412|B.40|Nigeria|2020-03-29	0.0008016867	Africa
Africa|hCoV-19/DRC/7471/2020|EPI ISL 513596|B.1.214|Democratic Republic of the Congo|2020-05-14	Africa|hCoV-19/Nigeria/OG007-CV22/2020|EPI ISL 455412|B.40|Nigeria|2020-03-29	0.0006161894	Africa
Africa|hCoV-19/DRC/7488/2020|EPI ISL 514113|B.1.1|Democratic Republic of the Congo|2020-05-14	Africa|hCoV-19/Nigeria/OG007-CV22/2020|EPI ISL 455412|B.40|Nigeria|2020-03-29	0.0004770656	Africa
Africa|hCoV-19/DRC/7713/2020|EPI ISL 495640|B.1|Democratic Republic of the Congo|2020-05-14	Africa|hCoV-19/Nigeria/OG007-CV22/2020|EPI ISL 455412|B.40|Nigeria|2020-03-29	0.0006287561	Africa
Africa|hCoV-19/DRC/7864/2020|EPI ISL 496505|B.1.214|Democratic Republic of the Congo|2020-05-15	Africa|hCoV-19/Nigeria/OG007-CV22/2020|EPI ISL 455412|B.40|Nigeria|2020-03-29	0.0005900993	Africa
Africa|hCoV-19/DRC/7920/2020|EPI ISL 495641|B.1|Democratic Republic of the Congo|2020-05-15	Africa|hCoV-19/Nigeria/OG007-CV22/2020|EPI ISL 455412|B.40|Nigeria|2020-03-29	0.0005457899	Africa
Africa|hCoV-19/DRC/80/2020|EPI ISL 417942|B.1.178|Democratic Republic of the Congo|2020-03-18	Africa|hCoV-19/Nigeria/OG007-CV22/2020|EPI ISL 455412|B.40|Nigeria|2020-03-29	0.0004051014	Africa
Africa|hCoV-19/DRC/8018/2020|EPI ISL 514125|B.1.5|Democratic Republic of the Congo|2020-05-15	Africa|hCoV-19/Nigeria/OG007-CV22/2020|EPI ISL 455412|B.40|Nigeria|2020-03-29	0.0006002088	Africa
Africa|hCoV-19/DRC/81/2020|EPI ISL 417944|B.1.9|Democratic Republic of the Congo|2020-03-18	Africa|hCoV-19/Nigeria/OG007-CV22/2020|EPI ISL 455412|B.40|Nigeria|2020-03-29	0.0005080067	Africa
Africa|hCoV-19/DRC/82/2020|EPI ISL 417946|B.1.5|Democratic Republic of the Congo|2020-03-18	Africa|hCoV-19/Nigeria/OG007-CV22/2020|EPI ISL 455412|B.40|Nigeria|2020-03-29	0.0003697046	Africa
Africa|hCoV-19/DRC/94/2020|EPI ISL 417947|B.1|Democratic Republic of the Congo|2020-03-19	Africa|hCoV-19/Nigeria/OG007-CV22/2020|EPI ISL 455412|B.40|Nigeria|2020-03-29	0.0004035024	Africa
Africa|hCoV-19/DRC/998/2020|EPI ISL 429254|B.1|Democratic Republic of the Congo|2020-04-03	Africa|hCoV-19/Nigeria/OG007-CV22/2020|EPI ISL 455412|B.40|Nigeria|2020-03-29	0.0004252678	Africa
Africa|hCoV-19/DRC/KN-0038/2020|EPI ISL 417434|B.1.128|Democratic Republic of the Congo|2020-03-14	Africa|hCoV-19/Nigeria/OG007-CV22/2020|EPI ISL 455412|B.40|Nigeria|2020-03-29	0.0005293496	Africa
Africa|hCoV-19/DRC/KN-0054/2020|EPI ISL 417437|B.1.178|Democratic Republic of the Congo|2020-03-17	Africa|hCoV-19/Nigeria/OG007-CV22/2020|EPI ISL 455412|B.40|Nigeria|2020-03-29	0.0004374702	Africa
Africa|hCoV-19/DRC/KN-0058/2020|EPI ISL 417438|B.1|Democratic Republic of the Congo|2020-03-17	Africa|hCoV-19/Nigeria/OG007-CV22/2020|EPI ISL 455412|B.40|Nigeria|2020-03-29	0.0004070053	Africa
Africa|hCoV-19/DRC/KN-0060/2020|EPI ISL 417440|B.1|Democratic Republic of the Congo|2020-03-17	Africa|hCoV-19/Nigeria/OG007-CV22/2020|EPI ISL 455412|B.40|Nigeria|2020-03-29	0.0004378179	Africa
Africa|hCoV-19/DRC/KN-0070/2020|EPI ISL 417441|B.1.178|Democratic Republic of the Congo|2020-03-17	Africa|hCoV-19/Nigeria/OG007-CV22/2020|EPI ISL 455412|B.40|Nigeria|2020-03-29	0.0004131045	Africa
Africa|hCoV-19/DRC/KN-0072/2020|EPI ISL 417442|B.1.178|Democratic Republic of the Congo|2020-03-18	Africa|hCoV-19/Nigeria/OG007-CV22/2020|EPI ISL 455412|B.40|Nigeria|2020-03-29	0.0004054021	Africa
Africa|hCoV-19/DRC/KN-13/2020|EPI ISL 414647|B.1|Democratic Republic of the Congo|2020-03-09	Africa|hCoV-19/Nigeria/OG007-CV22/2020|EPI ISL 455412|B.40|Nigeria|2020-03-29	0.0004163950	Africa
Africa|hCoV-19/Egypt/Army-MCL001/2020|EPI ISL 510526|B.1|Egypt|2020-06-01	Africa|hCoV-19/Nigeria/OG007-CV22/2020|EPI ISL 455412|B.40|Nigeria|2020-03-29	0.0004706133	Africa
Africa|hCoV-19/Egypt/C-CU001a-S1/2020|EPI ISL 529031|B.1.255|Egypt|2020-05-19	Africa|hCoV-19/Nigeria/OG007-CV22/2020|EPI ISL 455412|B.40|Nigeria|2020-03-29	0.0005716112	Africa
Africa|hCoV-19/Egypt/C-CU002b-S3/2020|EPI ISL 529032|B.1.1.1|Egypt|2020-06-19	Africa|hCoV-19/Nigeria/OG007-CV22/2020|EPI ISL 455412|B.40|Nigeria|2020-03-29	0.0008070374	Africa
Africa|hCoV-19/Egypt/C-VSVRI-SERVAC/2020|EPI ISL 528386|B.1.255|Egypt|2020-08-22	Africa|hCoV-19/Nigeria/OG007-CV22/2020|EPI ISL 455412|B.40|Nigeria|2020-03-29	0.0004033803	Africa
Africa|hCoV-19/Egypt/CUNCI-7I028/2020|EPI ISL 524426|B.1.255|Egypt|2020-07-19	Africa|hCoV-19/Nigeria/OG007-CV22/2020|EPI ISL 455412|B.40|Nigeria|2020-03-29	0.0004033803	Africa
Africa|hCoV-19/Egypt/CUNCI-HGC002/2020|EPI ISL 468045|B.1|Egypt|2020-05-02	Africa|hCoV-19/Nigeria/OG007-CV22/2020|EPI ISL 455412|B.40|Nigeria|2020-03-29	0.0003700900	Africa
Africa|hCoV-19/Egypt/CUNCI-HGC004/2020|EPI ISL 468048|B.1|Egypt|2020-05-02	Africa|hCoV-19/Nigeria/OG007-CV22/2020|EPI ISL 455412|B.40|Nigeria|2020-03-29	0.0003699743	Africa
Africa|hCoV-19/Egypt/CUNCI-HGC005/2020|EPI ISL 468052|B.1|Egypt|2020-05-02	Africa|hCoV-19/Nigeria/OG007-CV22/2020|EPI ISL 455412|B.40|Nigeria|2020-03-29	0.0004709507	Africa
Africa|hCoV-19/Egypt/CUNCI-HGC006/2020|EPI ISL 468050|B.1|Egypt|2020-05-02	Africa|hCoV-19/Nigeria/OG007-CV22/2020|EPI ISL 455412|B.40|Nigeria|2020-03-29	0.0004708621	Africa
Africa|hCoV-19/Egypt/CUNCI-HGC007-2/2020|EPI ISL 468054|B.1|Egypt|2020-05-02	Africa|hCoV-19/Nigeria/OG007-CV22/2020|EPI ISL 455412|B.40|Nigeria|2020-03-29	0.0005044154	Africa
Africa|hCoV-19/Egypt/CUNCI-HGC007/2020|EPI ISL 468046|B.1|Egypt|2020-05-02	Africa|hCoV-19/Nigeria/OG007-CV22/2020|EPI ISL 455412|B.40|Nigeria|2020-03-29	0.0004709413	Africa
Africa|hCoV-19/Egypt/CUNCI-HGC008/2020|EPI ISL 468044|B.1|Egypt|2020-05-02	Africa|hCoV-19/Nigeria/OG007-CV22/2020|EPI ISL 455412|B.40|Nigeria|2020-03-29	0.0004709571	Africa
Africa|hCoV-19/Egypt/CUNCI-HGC009/2020|EPI ISL 468053|B.1|Egypt|2020-05-02	Africa|hCoV-19/Nigeria/OG007-CV22/2020|EPI ISL 455412|B.40|Nigeria|2020-03-29	0.0003701398	Africa
Africa|hCoV-19/Egypt/CUNCI-HGC010/2020|EPI ISL 468055|B.1.247|Egypt|2020-05-02	Africa|hCoV-19/Nigeria/OG007-CV22/2020|EPI ISL 455412|B.40|Nigeria|2020-03-29	0.0006391967	Africa
Africa|hCoV-19/Egypt/CUNCI-HGC011/2020|EPI ISL 468059|B.1|Egypt|2020-05-02	Africa|hCoV-19/Nigeria/OG007-CV22/2020|EPI ISL 455412|B.40|Nigeria|2020-03-29	0.0004709841	Africa
Africa|hCoV-19/Egypt/CUNCI-HGC012/2020|EPI ISL 468051|B.1.255|Egypt|2020-05-02	Africa|hCoV-19/Nigeria/OG007-CV22/2020|EPI ISL 455412|B.40|Nigeria|2020-03-29	0.0006055652	Africa
Africa|hCoV-19/Egypt/CUNCI-HGC013/2020|EPI ISL 468047|B.1.201|Egypt|2020-05-02	Africa|hCoV-19/Nigeria/OG007-CV22/2020|EPI ISL 455412|B.40|Nigeria|2020-03-29	0.0005382638	Africa
Africa|hCoV-19/Egypt/CUNCI-HGC014/2020|EPI ISL 468060|B.1.5|Egypt|2020-05-02	Africa|hCoV-19/Nigeria/OG007-CV22/2020|EPI ISL 455412|B.40|Nigeria|2020-03-29	0.0003364047	Africa
Africa|hCoV-19/Egypt/CUNCI-HGC015/2020|EPI ISL 468056|B.1|Egypt|2020-05-02	Africa|hCoV-19/Nigeria/OG007-CV22/2020|EPI ISL 455412|B.40|Nigeria|2020-03-29	0.0003027479	Africa
Africa|hCoV-19/Egypt/CUNCI-HGC016/2020|EPI ISL 468058|B.1|Egypt|2020-05-02	Africa|hCoV-19/Nigeria/OG007-CV22/2020|EPI ISL 455412|B.40|Nigeria|2020-03-29	0.0004718776	Africa
Africa|hCoV-19/Egypt/CUNCI-HGC021/2020|EPI ISL 468061|B.1|Egypt|2020-05-02	Africa|hCoV-19/Nigeria/OG007-CV22/2020|EPI ISL 455412|B.40|Nigeria|2020-03-29	0.0004716439	Africa
Africa|hCoV-19/Egypt/CUNCI-HGC023/2020|EPI ISL 468057|B.1.5|Egypt|2020-05-02	Africa|hCoV-19/Nigeria/OG007-CV22/2020|EPI ISL 455412|B.40|Nigeria|2020-03-29	0.0003700863	Africa
Africa|hCoV-19/Egypt/CUNCI-HGC028/2020|EPI ISL 468062|B.1|Egypt|2020-05-02	Africa|hCoV-19/Nigeria/OG007-CV22/2020|EPI ISL 455412|B.40|Nigeria|2020-03-29	0.0004043628	Africa
Africa|hCoV-19/Egypt/CUNCI-HGC3I011/2020|EPI ISL 479697|B.1|Egypt|2020-06-02	Africa|hCoV-19/Nigeria/OG007-CV22/2020|EPI ISL 455412|B.40|Nigeria|2020-03-29	0.0004706357	Africa
Africa|hCoV-19/Egypt/CUNCI-HGC3I012/2020|EPI ISL 479693|B.1.255|Egypt|2020-06-02	Africa|hCoV-19/Nigeria/OG007-CV22/2020|EPI ISL 455412|B.40|Nigeria|2020-03-29	0.0006051175	Africa
Africa|hCoV-19/Egypt/CUNCI-HGC3I013/2020|EPI ISL 479694|B.1.201|Egypt|2020-06-02	Africa|hCoV-19/Nigeria/OG007-CV22/2020|EPI ISL 455412|B.40|Nigeria|2020-03-29	0.0005378658	Africa
Africa|hCoV-19/Egypt/CUNCI-HGC3I014/2020|EPI ISL 479696|B.1.5|Egypt|2020-06-02	Africa|hCoV-19/Nigeria/OG007-CV22/2020|EPI ISL 455412|B.40|Nigeria|2020-03-29	0.0003361447	Africa
Africa|hCoV-19/Egypt/CUNCI-HGC3I02/2020|EPI ISL 479686|B.1|Egypt|2020-06-02	Africa|hCoV-19/Nigeria/OG007-CV22/2020|EPI ISL 455412|B.40|Nigeria|2020-03-29	0.0003025373	Africa
Africa|hCoV-19/Egypt/CUNCI-HGC3I023/2020|EPI ISL 479695|B.1.5|Egypt|2020-06-02	Africa|hCoV-19/Nigeria/OG007-CV22/2020|EPI ISL 455412|B.40|Nigeria|2020-03-29	0.0003698126	Africa
Africa|hCoV-19/Egypt/CUNCI-HGC3I025/2020|EPI ISL 479691|B.1|Egypt|2020-06-02	Africa|hCoV-19/Nigeria/OG007-CV22/2020|EPI ISL 455412|B.40|Nigeria|2020-03-29	0.0004370526	Africa
Africa|hCoV-19/Egypt/CUNCI-HGC3I03/2020|EPI ISL 479687|B.1|Egypt|2020-06-02	Africa|hCoV-19/Nigeria/OG007-CV22/2020|EPI ISL 455412|B.40|Nigeria|2020-03-29	0.0004705931	Africa
Africa|hCoV-19/Egypt/CUNCI-HGC3I05/2020|EPI ISL 479690|B.1|Egypt|2020-06-02	Africa|hCoV-19/Nigeria/OG007-CV22/2020|EPI ISL 455412|B.40|Nigeria|2020-03-29	0.0004706025	Africa
Africa|hCoV-19/Egypt/CUNCI-HGC3I06/2020|EPI ISL 479688|B.1|Egypt|2020-06-02	Africa|hCoV-19/Nigeria/OG007-CV22/2020|EPI ISL 455412|B.40|Nigeria|2020-03-29	0.0004706089	Africa
Africa|hCoV-19/Egypt/CUNCI-HGC3I08/2020|EPI ISL 479698|B.1|Egypt|2020-06-02	Africa|hCoV-19/Nigeria/OG007-CV22/2020|EPI ISL 455412|B.40|Nigeria|2020-03-29	0.0004706089	Africa
Africa|hCoV-19/Egypt/CUNCI-HGC3I09/2020|EPI ISL 479692|B.1|Egypt|2020-06-02	Africa|hCoV-19/Nigeria/OG007-CV22/2020|EPI ISL 455412|B.40|Nigeria|2020-03-29	0.0003698660	Africa
Africa|hCoV-19/Egypt/CUNCI-HGC4I003/2020|EPI ISL 479699|B.1.1.247|Egypt|2020-06-02	Africa|hCoV-19/Nigeria/OG007-CV22/2020|EPI ISL 455412|B.40|Nigeria|2020-03-29	0.0006725221	Africa
Africa|hCoV-19/Egypt/CUNCI-HGC4I004/2020|EPI ISL 479700|B.1.1.296|Egypt|2020-06-02	Africa|hCoV-19/Nigeria/OG007-CV22/2020|EPI ISL 455412|B.40|Nigeria|2020-03-29	0.0005715516	Africa
Africa|hCoV-19/Egypt/CUNCI-HGC4I015/2020|EPI ISL 479728|B.1.1.123|Egypt|2020-06-02	Africa|hCoV-19/Nigeria/OG007-CV22/2020|EPI ISL 455412|B.40|Nigeria|2020-03-29	0.0006052982	Africa
Africa|hCoV-19/Egypt/CUNCI-HGC4I022/2020|EPI ISL 479705|B.1.1|Egypt|2020-06-02	Africa|hCoV-19/Nigeria/OG007-CV22/2020|EPI ISL 455412|B.40|Nigeria|2020-03-29	0.0007061625	Africa
Africa|hCoV-19/Egypt/CUNCI-HGC4I023/2020|EPI ISL 479729|B.1.1.247|Egypt|2020-06-02	Africa|hCoV-19/Nigeria/OG007-CV22/2020|EPI ISL 455412|B.40|Nigeria|2020-03-29	0.0005380647	Africa
Africa|hCoV-19/Egypt/CUNCI-HGC4I025/2020|EPI ISL 479706|B.1.255|Egypt|2020-06-02	Africa|hCoV-19/Nigeria/OG007-CV22/2020|EPI ISL 455412|B.40|Nigeria|2020-03-29	0.0005378712	Africa
Africa|hCoV-19/Egypt/CUNCI-HGC4I026/2020|EPI ISL 479702|B.1|Egypt|2020-06-02	Africa|hCoV-19/Nigeria/OG007-CV22/2020|EPI ISL 455412|B.40|Nigeria|2020-03-29	0.0005383725	Africa
Africa|hCoV-19/Egypt/CUNCI-HGC4I029/2020|EPI ISL 479701|B.1.1.1|Egypt|2020-06-02	Africa|hCoV-19/Nigeria/OG007-CV22/2020|EPI ISL 455412|B.40|Nigeria|2020-03-29	0.0007397969	Africa
Africa|hCoV-19/Egypt/CUNCI-HGC4I030/2020|EPI ISL 479703|B.1|Egypt|2020-06-02	Africa|hCoV-19/Nigeria/OG007-CV22/2020|EPI ISL 455412|B.40|Nigeria|2020-03-29	0.0005378551	Africa
Africa|hCoV-19/Egypt/CUNCI-HGC4I031/2020|EPI ISL 479707|B.1.1.1|Egypt|2020-06-02	Africa|hCoV-19/Nigeria/OG007-CV22/2020|EPI ISL 455412|B.40|Nigeria|2020-03-29	0.0007397794	Africa
Africa|hCoV-19/Egypt/CUNCI-HGC4I032/2020|EPI ISL 479709|B.1.1|Egypt|2020-06-02	Africa|hCoV-19/Nigeria/OG007-CV22/2020|EPI ISL 455412|B.40|Nigeria|2020-03-29	0.0005720515	Africa
Africa|hCoV-19/Egypt/CUNCI-HGC4I033/2020|EPI ISL 479704|B.1|Egypt|2020-06-02	Africa|hCoV-19/Nigeria/OG007-CV22/2020|EPI ISL 455412|B.40|Nigeria|2020-03-29	0.0003025576	Africa
Africa|hCoV-19/Egypt/CUNCI-HGC4I034/2020|EPI ISL 479708|B.1.255|Egypt|2020-06-02	Africa|hCoV-19/Nigeria/OG007-CV22/2020|EPI ISL 455412|B.40|Nigeria|2020-03-29	0.0004033397	Africa
Africa|hCoV-19/Egypt/CUNCI-HGC5I001/2020|EPI ISL 479710|B.1.1|Egypt|2020-06-02	Africa|hCoV-19/Nigeria/OG007-CV22/2020|EPI ISL 455412|B.40|Nigeria|2020-03-29	0.0004371864	Africa
Africa|hCoV-19/Egypt/CUNCI-HGC5I003/2020|EPI ISL 479711|B.1|Egypt|2020-06-02	Africa|hCoV-19/Nigeria/OG007-CV22/2020|EPI ISL 455412|B.40|Nigeria|2020-03-29	0.0004370189	Africa
Africa|hCoV-19/Egypt/CUNCI-HGC5I010/2020|EPI ISL 479730|B.1.1|Egypt|2020-06-02	Africa|hCoV-19/Nigeria/OG007-CV22/2020|EPI ISL 455412|B.40|Nigeria|2020-03-29	0.0003699120	Africa
Africa|hCoV-19/Egypt/CUNCI-HGC5I011/2020|EPI ISL 479712|B.1.1|Egypt|2020-06-02	Africa|hCoV-19/Nigeria/OG007-CV22/2020|EPI ISL 455412|B.40|Nigeria|2020-03-29	0.0004371276	Africa
Africa|hCoV-19/Egypt/CUNCI-HGC5I012/2020|EPI ISL 479713|B.1.1|Egypt|2020-06-02	Africa|hCoV-19/Nigeria/OG007-CV22/2020|EPI ISL 455412|B.40|Nigeria|2020-03-29	0.0004706358	Africa
Africa|hCoV-19/Egypt/CUNCI-HGC5I014/2020|EPI ISL 479714|B.1.255|Egypt|2020-06-02	Africa|hCoV-19/Nigeria/OG007-CV22/2020|EPI ISL 455412|B.40|Nigeria|2020-03-29	0.0005378892	Africa
Africa|hCoV-19/Egypt/CUNCI-HGC5I015/2020|EPI ISL 475722|B.1.255|Egypt|2020-05-02	Africa|hCoV-19/Nigeria/OG007-CV22/2020|EPI ISL 455412|B.40|Nigeria|2020-03-29	0.0005381424	Africa
Africa|hCoV-19/Egypt/CUNCI-HGC5I016/2020|EPI ISL 479731|B.1|Egypt|2020-06-02	Africa|hCoV-19/Nigeria/OG007-CV22/2020|EPI ISL 455412|B.40|Nigeria|2020-03-29	0.0004370292	Africa
Africa|hCoV-19/Egypt/CUNCI-HGC5I022/2020|EPI ISL 479715|B.1.1|Egypt|2020-06-02	Africa|hCoV-19/Nigeria/OG007-CV22/2020|EPI ISL 455412|B.40|Nigeria|2020-03-29	0.0005042798	Africa
Africa|hCoV-19/Egypt/CUNCI-HGC5I025/2020|EPI ISL 479716|A|Egypt|2020-06-02	Africa|hCoV-19/Nigeria/OG007-CV22/2020|EPI ISL 455412|B.40|Nigeria|2020-03-29	0.0002357489	Africa
Africa|hCoV-19/Egypt/CUNCI-HGC5I026/2020|EPI ISL 479735|B.1.5|Egypt|2020-06-02	Africa|hCoV-19/Nigeria/OG007-CV22/2020|EPI ISL 455412|B.40|Nigeria|2020-03-29	0.0004708444	Africa
Africa|hCoV-19/Egypt/CUNCI-HGC5I029/2020|EPI ISL 479734|B.1|Egypt|2020-06-02	Africa|hCoV-19/Nigeria/OG007-CV22/2020|EPI ISL 455412|B.40|Nigeria|2020-03-29	0.0003698324	Africa
Africa|hCoV-19/Egypt/CUNCI-HGC5I030/2020|EPI ISL 479721|B.1.5|Egypt|2020-06-02	Africa|hCoV-19/Nigeria/OG007-CV22/2020|EPI ISL 455412|B.40|Nigeria|2020-03-29	0.0003025647	Africa
Africa|hCoV-19/Egypt/CUNCI-HGC5I033/2020|EPI ISL 479717|B.1.5|Egypt|2020-06-02	Africa|hCoV-19/Nigeria/OG007-CV22/2020|EPI ISL 455412|B.40|Nigeria|2020-03-29	0.0003362350	Africa
Africa|hCoV-19/Egypt/CUNCI-HGC5I034/2020|EPI ISL 479720|B.1.5|Egypt|2020-06-02	Africa|hCoV-19/Nigeria/OG007-CV22/2020|EPI ISL 455412|B.40|Nigeria|2020-03-29	0.0003361254	Africa
Africa|hCoV-19/Egypt/CUNCI-HGC6I002/2020|EPI ISL 479719|B.1.1.1|Egypt|2020-06-02	Africa|hCoV-19/Nigeria/OG007-CV22/2020|EPI ISL 455412|B.40|Nigeria|2020-03-29	0.0007061080	Africa
Africa|hCoV-19/Egypt/CUNCI-HGC6I003/2020|EPI ISL 479718|B.1.5|Egypt|2020-06-02	Africa|hCoV-19/Nigeria/OG007-CV22/2020|EPI ISL 455412|B.40|Nigeria|2020-03-29	0.0003697740	Africa
Africa|hCoV-19/Egypt/CUNCI-HGC6I007/2020|EPI ISL 479722|B.1|Egypt|2020-06-02	Africa|hCoV-19/Nigeria/OG007-CV22/2020|EPI ISL 455412|B.40|Nigeria|2020-03-29	0.0004034903	Africa
Africa|hCoV-19/Egypt/CUNCI-HGC6I010/2020|EPI ISL 478672|B.1|Egypt|2020-06-02	Africa|hCoV-19/Nigeria/OG007-CV22/2020|EPI ISL 455412|B.40|Nigeria|2020-03-29	0.0004705820	Africa
Africa|hCoV-19/Egypt/CUNCI-HGC6I011/2020|EPI ISL 479727|A|Egypt|2020-06-02	Africa|hCoV-19/Nigeria/OG007-CV22/2020|EPI ISL 455412|B.40|Nigeria|2020-03-29	0.0006051966	Africa
Africa|hCoV-19/Egypt/CUNCI-HGC6I015/2020|EPI ISL 479725|B.1.1|Egypt|2020-06-02	Africa|hCoV-19/Nigeria/OG007-CV22/2020|EPI ISL 455412|B.40|Nigeria|2020-03-29	0.0006051460	Africa
Africa|hCoV-19/Egypt/CUNCI-HGC6I016/2020|EPI ISL 475723|B.1.247|Egypt|2020-06-02	Africa|hCoV-19/Nigeria/OG007-CV22/2020|EPI ISL 455412|B.40|Nigeria|2020-03-29	0.0006056467	Africa
Africa|hCoV-19/Egypt/CUNCI-HGC6I024/2020|EPI ISL 479732|B.1.1.247|Egypt|2020-06-02	Africa|hCoV-19/Nigeria/OG007-CV22/2020|EPI ISL 455412|B.40|Nigeria|2020-03-29	0.0005721998	Africa
Africa|hCoV-19/Egypt/CUNCI-HGC6I026/2020|EPI ISL 479724|B.1.1.1|Egypt|2020-06-02	Africa|hCoV-19/Nigeria/OG007-CV22/2020|EPI ISL 455412|B.40|Nigeria|2020-03-29	0.0007397470	Africa
Africa|hCoV-19/Egypt/CUNCI-HGC6I029/2020|EPI ISL 477161|B.1.255|Egypt|2020-06-02	Africa|hCoV-19/Nigeria/OG007-CV22/2020|EPI ISL 455412|B.40|Nigeria|2020-03-29	0.0004706025	Africa
Africa|hCoV-19/Egypt/CUNCI-HGC6I031/2020|EPI ISL 475724|B.1.1.1|Egypt|2020-06-02	Africa|hCoV-19/Nigeria/OG007-CV22/2020|EPI ISL 455412|B.40|Nigeria|2020-03-29	0.0006392270	Africa
Africa|hCoV-19/Egypt/CUNCI-HGC6I032/2020|EPI ISL 479733|B.1.1.1|Egypt|2020-06-02	Africa|hCoV-19/Nigeria/OG007-CV22/2020|EPI ISL 455412|B.40|Nigeria|2020-03-29	0.0007062029	Africa
Africa|hCoV-19/Egypt/CUNCI-HGC6I033/2020|EPI ISL 479723|B.1.1.1|Egypt|2020-06-02	Africa|hCoV-19/Nigeria/OG007-CV22/2020|EPI ISL 455412|B.40|Nigeria|2020-03-29	0.0006388918	Africa
Africa|hCoV-19/Egypt/CUNCI-HGC7I01/2020|EPI ISL 529141|B.1|Egypt|2020-07-19	Africa|hCoV-19/Nigeria/OG007-CV22/2020|EPI ISL 455412|B.40|Nigeria|2020-03-29	0.0005715630	Africa
Africa|hCoV-19/Egypt/CUNCI-HGC7I02/2020|EPI ISL 529142|A|Egypt|2020-07-19	Africa|hCoV-19/Nigeria/OG007-CV22/2020|EPI ISL 455412|B.40|Nigeria|2020-03-29	0.0005716014	Africa
Africa|hCoV-19/Egypt/CUNCI-HGC7I07/2020|EPI ISL 529145|B.1|Egypt|2020-07-19	Africa|hCoV-19/Nigeria/OG007-CV22/2020|EPI ISL 455412|B.40|Nigeria|2020-03-29	0.0005379435	Africa
Africa|hCoV-19/Egypt/EGY-020/2020|EPI ISL 526975|B.1|Egypt|2020-08-14	Africa|hCoV-19/Nigeria/OG007-CV22/2020|EPI ISL 455412|B.40|Nigeria|2020-03-29	0.0004706136	Africa
Africa|hCoV-19/Egypt/EGY-041/2020|EPI ISL 526997|B.1|Egypt|2020-08-22	Africa|hCoV-19/Nigeria/OG007-CV22/2020|EPI ISL 455412|B.40|Nigeria|2020-03-29	0.0004706136	Africa
Africa|hCoV-19/Egypt/EGY-S031/2020|EPI ISL 526986|B.1|Egypt|2020-08-17	Africa|hCoV-19/Nigeria/OG007-CV22/2020|EPI ISL 455412|B.40|Nigeria|2020-03-29	0.0004706136	Africa
Africa|hCoV-19/Egypt/HCoV2-Egy-002/2020|EPI ISL 510532|B.1|Egypt|2020-06-02	Africa|hCoV-19/Nigeria/OG007-CV22/2020|EPI ISL 455412|B.40|Nigeria|2020-03-29	0.0004706136	Africa
Africa|hCoV-19/Egypt/MASRI-005/2020|EPI ISL 482759|B.1|Egypt|2020-04-30	Africa|hCoV-19/Nigeria/OG007-CV22/2020|EPI ISL 455412|B.40|Nigeria|2020-03-29	0.0004033316	Africa
Africa|hCoV-19/Egypt/MASRI-007/2020|EPI ISL 482760|B.1|Egypt|2020-04-28	Africa|hCoV-19/Nigeria/OG007-CV22/2020|EPI ISL 455412|B.40|Nigeria|2020-03-29	0.0004708826	Africa
Africa|hCoV-19/Egypt/MASRI-008/2020|EPI ISL 482761|B.1|Egypt|2020-04-30	Africa|hCoV-19/Nigeria/OG007-CV22/2020|EPI ISL 455412|B.40|Nigeria|2020-03-29	0.0004057490	Africa
Africa|hCoV-19/Egypt/MASRI-009/2020|EPI ISL 483035|A|Egypt|2020-04-30	Africa|hCoV-19/Nigeria/OG007-CV22/2020|EPI ISL 455412|B.40|Nigeria|2020-03-29	0.0004369910	Africa
Africa|hCoV-19/Egypt/MASRI-011/2020|EPI ISL 482762|B.1|Egypt|2020-05-05	Africa|hCoV-19/Nigeria/OG007-CV22/2020|EPI ISL 455412|B.40|Nigeria|2020-03-29	0.0004706769	Africa
Africa|hCoV-19/Egypt/MASRI-012/2020|EPI ISL 482763|B.1|Egypt|2020-05-05	Africa|hCoV-19/Nigeria/OG007-CV22/2020|EPI ISL 455412|B.40|Nigeria|2020-03-29	0.0003697132	Africa
Africa|hCoV-19/Egypt/MASRI-014/2020|EPI ISL 482765|B.1|Egypt|2020-04-30	Africa|hCoV-19/Nigeria/OG007-CV22/2020|EPI ISL 455412|B.40|Nigeria|2020-03-29	0.0006052312	Africa
Africa|hCoV-19/Egypt/MASRI-015/2020|EPI ISL 482766|B.1.36|Egypt|2020-05-11	Africa|hCoV-19/Nigeria/OG007-CV22/2020|EPI ISL 455412|B.40|Nigeria|2020-03-29	0.0006724158	Africa
Africa|hCoV-19/Egypt/MASRI-016/2020|EPI ISL 482767|B.1|Egypt|2020-05-11	Africa|hCoV-19/Nigeria/OG007-CV22/2020|EPI ISL 455412|B.40|Nigeria|2020-03-29	0.0006056384	Africa
Africa|hCoV-19/Egypt/MASRI-018/2020|EPI ISL 483036|A|Egypt|2020-05-10	Africa|hCoV-19/Nigeria/OG007-CV22/2020|EPI ISL 455412|B.40|Nigeria|2020-03-29	0.0005755676	Africa
Africa|hCoV-19/Egypt/MASRI-020/2020|EPI ISL 483037|B.1|Egypt|2020-05-13	Africa|hCoV-19/Nigeria/OG007-CV22/2020|EPI ISL 455412|B.40|Nigeria|2020-03-29	0.0006793436	Africa
Africa|hCoV-19/Egypt/MASRI-022/2020|EPI ISL 482768|B.1.255|Egypt|2020-05-13	Africa|hCoV-19/Nigeria/OG007-CV22/2020|EPI ISL 455412|B.40|Nigeria|2020-03-29	0.0006060905	Africa
Africa|hCoV-19/Egypt/MASRI-023/2020|EPI ISL 482769|B.1|Egypt|2020-05-11	Africa|hCoV-19/Nigeria/OG007-CV22/2020|EPI ISL 455412|B.40|Nigeria|2020-03-29	0.0004037915	Africa
Africa|hCoV-19/Egypt/MASRI-024/2020|EPI ISL 482770|B.1|Egypt|2020-05-11	Africa|hCoV-19/Nigeria/OG007-CV22/2020|EPI ISL 455412|B.40|Nigeria|2020-03-29	0.0004705978	Africa
Africa|hCoV-19/Egypt/MASRI-025/2020|EPI ISL 482771|B.1|Egypt|2020-05-10	Africa|hCoV-19/Nigeria/OG007-CV22/2020|EPI ISL 455412|B.40|Nigeria|2020-03-29	0.0006054000	Africa
Africa|hCoV-19/Egypt/MASRI-026/2020|EPI ISL 482772|B.1|Egypt|2020-05-10	Africa|hCoV-19/Nigeria/OG007-CV22/2020|EPI ISL 455412|B.40|Nigeria|2020-03-29	0.0005379489	Africa
Africa|hCoV-19/Egypt/MASRI-027/2020|EPI ISL 482773|B.1.1.123|Egypt|2020-05-08	Africa|hCoV-19/Nigeria/OG007-CV22/2020|EPI ISL 455412|B.40|Nigeria|2020-03-29	0.0005390199	Africa
Africa|hCoV-19/Egypt/MASRI-028/2020|EPI ISL 483038|B.1|Egypt|2020-05-13	Africa|hCoV-19/Nigeria/OG007-CV22/2020|EPI ISL 455412|B.40|Nigeria|2020-03-29	0.0005378605	Africa
Africa|hCoV-19/Egypt/MASRI-029/2020|EPI ISL 482774|B.1|Egypt|2020-05-13	Africa|hCoV-19/Nigeria/OG007-CV22/2020|EPI ISL 455412|B.40|Nigeria|2020-03-29	0.0004706136	Africa
Africa|hCoV-19/Egypt/MASRI-10/2020|EPI ISL 475752|B.1.255|Egypt|2020-05	Africa|hCoV-19/Nigeria/OG007-CV22/2020|EPI ISL 455412|B.40|Nigeria|2020-03-29	0.0005716591	Africa
Africa|hCoV-19/Egypt/MASRI-11/2020|EPI ISL 475753|B.1.36|Egypt|2020-05	Africa|hCoV-19/Nigeria/OG007-CV22/2020|EPI ISL 455412|B.40|Nigeria|2020-03-29	0.0007060438	Africa
Africa|hCoV-19/Egypt/MASRI-14/2020|EPI ISL 475749|B.1|Egypt|2020-05	Africa|hCoV-19/Nigeria/OG007-CV22/2020|EPI ISL 455412|B.40|Nigeria|2020-03-29	0.0004369895	Africa
Africa|hCoV-19/Egypt/MASRI-15/2020|EPI ISL 475750|B.1.1|Egypt|2020-05	Africa|hCoV-19/Nigeria/OG007-CV22/2020|EPI ISL 455412|B.40|Nigeria|2020-03-29	0.0007783541	Africa
Africa|hCoV-19/Egypt/MASRI-2/2020|EPI ISL 475745|B.1|Egypt|2020-05	Africa|hCoV-19/Nigeria/OG007-CV22/2020|EPI ISL 455412|B.40|Nigeria|2020-03-29	0.0004705819	Africa
Africa|hCoV-19/Egypt/MASRI-3/2020|EPI ISL 475746|A|Egypt|2020-05	Africa|hCoV-19/Nigeria/OG007-CV22/2020|EPI ISL 455412|B.40|Nigeria|2020-03-29	0.0004706452	Africa
Africa|hCoV-19/Egypt/MASRI-6/2020|EPI ISL 475747|B.1.255|Egypt|2020-05	Africa|hCoV-19/Nigeria/OG007-CV22/2020|EPI ISL 455412|B.40|Nigeria|2020-03-29	0.0004705820	Africa
Africa|hCoV-19/Egypt/MASRI-9/2020|EPI ISL 475751|B.1.1.1|Egypt|2020-05	Africa|hCoV-19/Nigeria/OG007-CV22/2020|EPI ISL 455412|B.40|Nigeria|2020-03-29	0.0008409271	Africa
Africa|hCoV-19/Egypt/NRC-01/2020|EPI ISL 430820|B.1|Egypt|2020-03-18	Africa|hCoV-19/Nigeria/OG007-CV22/2020|EPI ISL 455412|B.40|Nigeria|2020-03-29	0.0004387354	Africa
Africa|hCoV-19/Egypt/NRC-03/2020|EPI ISL 430819|B.1.246|Egypt|2020-03-18	Africa|hCoV-19/Nigeria/OG007-CV22/2020|EPI ISL 455412|B.40|Nigeria|2020-03-29	0.0004721735	Africa
Africa|hCoV-19/Gabon/ITM-K011/2020|EPI ISL 539573|A|Gabon|2020-03-22	Africa|hCoV-19/Nigeria/OG007-CV22/2020|EPI ISL 455412|B.40|Nigeria|2020-03-29	0.0004033587	Africa
Africa|hCoV-19/Gabon/ITM-K023/2020|EPI ISL 539574|B.1.178|Gabon|2020-03-27	Africa|hCoV-19/Nigeria/OG007-CV22/2020|EPI ISL 455412|B.40|Nigeria|2020-03-29	0.0004369514	Africa
Africa|hCoV-19/Gabon/ITM-K027/2020|EPI ISL 539575|A|Gabon|2020-03-27	Africa|hCoV-19/Nigeria/OG007-CV22/2020|EPI ISL 455412|B.40|Nigeria|2020-03-29	0.0004033492	Africa
Africa|hCoV-19/Gabon/ITM-K028/2020|EPI ISL 539576|B.1.292|Gabon|2020-03-27	Africa|hCoV-19/Nigeria/OG007-CV22/2020|EPI ISL 455412|B.40|Nigeria|2020-03-29	0.0004369601	Africa
Africa|hCoV-19/Gambia/0214/2020|EPI ISL 471158|B.1|Gambia|2020-03-29	Africa|hCoV-19/Nigeria/OG007-CV22/2020|EPI ISL 455412|B.40|Nigeria|2020-03-29	0.0006061949	Africa
Africa|hCoV-19/Gambia/0268/2020|EPI ISL 471159|B.1.1|Gambia|2020-03-21	Africa|hCoV-19/Nigeria/OG007-CV22/2020|EPI ISL 455412|B.40|Nigeria|2020-03-29	0.0004751762	Africa
Africa|hCoV-19/Gambia/0278/2020|EPI ISL 471160|B.1.1|Gambia|2020-03-20	Africa|hCoV-19/Nigeria/OG007-CV22/2020|EPI ISL 455412|B.40|Nigeria|2020-03-29	0.0004758706	Africa
Africa|hCoV-19/Gambia/0528/2020|EPI ISL 471161|B.1.1.293|Gambia|2020-04-30	Africa|hCoV-19/Nigeria/OG007-CV22/2020|EPI ISL 455412|B.40|Nigeria|2020-03-29	0.0005171478	Africa
Africa|hCoV-19/Gambia/0531/2020|EPI ISL 471162|B.1.1.293|Gambia|2020-04-30	Africa|hCoV-19/Nigeria/OG007-CV22/2020|EPI ISL 455412|B.40|Nigeria|2020-03-29	0.0005171837	Africa
Africa|hCoV-19/Gambia/0536/2020|EPI ISL 471163|B.1.1.293|Gambia|2020-04-30	Africa|hCoV-19/Nigeria/OG007-CV22/2020|EPI ISL 455412|B.40|Nigeria|2020-03-29	0.0005042509	Africa
Africa|hCoV-19/Gambia/0547/2020|EPI ISL 471164|B.1.1.293|Gambia|2020-04-30	Africa|hCoV-19/Nigeria/OG007-CV22/2020|EPI ISL 455412|B.40|Nigeria|2020-03-29	0.0005050488	Africa
Africa|hCoV-19/Gambia/0548/2020|EPI ISL 471165|B.1.5|Gambia|2020-04-30	Africa|hCoV-19/Nigeria/OG007-CV22/2020|EPI ISL 455412|B.40|Nigeria|2020-03-29	0.0003826700	Africa
Africa|hCoV-19/Gambia/1090/2020|EPI ISL 471166|B.1.1|Gambia|2020-05-04	Africa|hCoV-19/Nigeria/OG007-CV22/2020|EPI ISL 455412|B.40|Nigeria|2020-03-29	0.0005422524	Africa
Africa|hCoV-19/Gambia/1094/2020|EPI ISL 471167|B.1.1.293|Gambia|2020-05-04	Africa|hCoV-19/Nigeria/OG007-CV22/2020|EPI ISL 455412|B.40|Nigeria|2020-03-29	0.0005042509	Africa
Africa|hCoV-19/Gambia/1251/2020|EPI ISL 471168|B.1.1.293|Gambia|2020-05-07	Africa|hCoV-19/Nigeria/OG007-CV22/2020|EPI ISL 455412|B.40|Nigeria|2020-03-29	0.0005171480	Africa
Africa|hCoV-19/Gambia/1264/2020|EPI ISL 471169|B.1.1|Gambia|2020-05-07	Africa|hCoV-19/Nigeria/OG007-CV22/2020|EPI ISL 455412|B.40|Nigeria|2020-03-29	0.0004745321	Africa
Africa|hCoV-19/Gambia/1271/2020|EPI ISL 471170|B.1.1|Gambia|2020-05-07	Africa|hCoV-19/Nigeria/OG007-CV22/2020|EPI ISL 455412|B.40|Nigeria|2020-03-29	0.0004751440	Africa
Africa|hCoV-19/Gambia/1277/2020|EPI ISL 471171|B.1.1.293|Gambia|2020-05-07	Africa|hCoV-19/Nigeria/OG007-CV22/2020|EPI ISL 455412|B.40|Nigeria|2020-03-29	0.0005042509	Africa
Africa|hCoV-19/Gambia/3668/2020|EPI ISL 560992|B.1.5.12|Gambia|2020-07-30	Africa|hCoV-19/Nigeria/OG007-CV22/2020|EPI ISL 455412|B.40|Nigeria|2020-03-29	0.0006096068	Africa
Africa|hCoV-19/Gambia/3670/2020|EPI ISL 560993|B.1.5.12|Gambia|2020-07-30	Africa|hCoV-19/Nigeria/OG007-CV22/2020|EPI ISL 455412|B.40|Nigeria|2020-03-29	0.0006146014	Africa
Africa|hCoV-19/Gambia/3671/2020|EPI ISL 560994|B.1.1.293|Gambia|2020-07-30	Africa|hCoV-19/Nigeria/OG007-CV22/2020|EPI ISL 455412|B.40|Nigeria|2020-03-29	0.0004741031	Africa
Africa|hCoV-19/Gambia/3673/2020|EPI ISL 560995|B.1.5|Gambia|2020-07-30	Africa|hCoV-19/Nigeria/OG007-CV22/2020|EPI ISL 455412|B.40|Nigeria|2020-03-29	0.0004741929	Africa
Africa|hCoV-19/Gambia/3676/2020|EPI ISL 560996|B.1.5|Gambia|2020-07-30	Africa|hCoV-19/Nigeria/OG007-CV22/2020|EPI ISL 455412|B.40|Nigeria|2020-03-29	0.0003792236	Africa
Africa|hCoV-19/Gambia/3678/2020|EPI ISL 560997|B.1.292|Gambia|2020-07-30	Africa|hCoV-19/Nigeria/OG007-CV22/2020|EPI ISL 455412|B.40|Nigeria|2020-03-29	0.0004705978	Africa
Africa|hCoV-19/Gambia/3679/2020|EPI ISL 560998|B.1.5.12|Gambia|2020-07-30	Africa|hCoV-19/Nigeria/OG007-CV22/2020|EPI ISL 455412|B.40|Nigeria|2020-03-29	0.0005463364	Africa
Africa|hCoV-19/Gambia/3680/2020|EPI ISL 560999|B.1.5|Gambia|2020-07-30	Africa|hCoV-19/Nigeria/OG007-CV22/2020|EPI ISL 455412|B.40|Nigeria|2020-03-29	0.0003793674	Africa
Africa|hCoV-19/Gambia/3683/2020|EPI ISL 561000|B.1.292|Gambia|2020-07-30	Africa|hCoV-19/Nigeria/OG007-CV22/2020|EPI ISL 455412|B.40|Nigeria|2020-03-29	0.0005042220	Africa
Africa|hCoV-19/Gambia/3703/2020|EPI ISL 561001|B.1.5.12|Gambia|2020-07-30	Africa|hCoV-19/Nigeria/OG007-CV22/2020|EPI ISL 455412|B.40|Nigeria|2020-03-29	0.0005378604	Africa
Africa|hCoV-19/Gambia/3717/2020|EPI ISL 561002|B.1.5|Gambia|2020-07-30	Africa|hCoV-19/Nigeria/OG007-CV22/2020|EPI ISL 455412|B.40|Nigeria|2020-03-29	0.0004097202	Africa
Africa|hCoV-19/Gambia/3724/2020|EPI ISL 561003|B.1.5.12|Gambia|2020-07-30	Africa|hCoV-19/Nigeria/OG007-CV22/2020|EPI ISL 455412|B.40|Nigeria|2020-03-29	0.0005378604	Africa
Africa|hCoV-19/Gambia/3725/2020|EPI ISL 561004|B.1.1.293|Gambia|2020-07-30	Africa|hCoV-19/Nigeria/OG007-CV22/2020|EPI ISL 455412|B.40|Nigeria|2020-03-29	0.0006388123	Africa
Africa|hCoV-19/Gambia/3728/2020|EPI ISL 561005|B.1.5|Gambia|2020-07-30	Africa|hCoV-19/Nigeria/OG007-CV22/2020|EPI ISL 455412|B.40|Nigeria|2020-03-29	0.0003519101	Africa
Africa|hCoV-19/Gambia/3729/2020|EPI ISL 561006|B.1.5.12|Gambia|2020-07-30	Africa|hCoV-19/Nigeria/OG007-CV22/2020|EPI ISL 455412|B.40|Nigeria|2020-03-29	0.0004705930	Africa
Africa|hCoV-19/Gambia/3732/2020|EPI ISL 561007|B.1.5|Gambia|2020-07-30	Africa|hCoV-19/Nigeria/OG007-CV22/2020|EPI ISL 455412|B.40|Nigeria|2020-03-29	0.0004100141	Africa
Africa|hCoV-19/Gambia/3735/2020|EPI ISL 561008|B.1.5|Gambia|2020-07-30	Africa|hCoV-19/Nigeria/OG007-CV22/2020|EPI ISL 455412|B.40|Nigeria|2020-03-29	0.0003447178	Africa
Africa|hCoV-19/Gambia/3737/2020|EPI ISL 561009|B.1.1.293|Gambia|2020-07-30	Africa|hCoV-19/Nigeria/OG007-CV22/2020|EPI ISL 455412|B.40|Nigeria|2020-03-29	0.0005381371	Africa
Africa|hCoV-19/Gambia/3741/2020|EPI ISL 561010|B.1.5.12|Gambia|2020-07-30	Africa|hCoV-19/Nigeria/OG007-CV22/2020|EPI ISL 455412|B.40|Nigeria|2020-03-29	0.0004779775	Africa
Africa|hCoV-19/Gambia/3743/2020|EPI ISL 561011|B.1.5.12|Gambia|2020-07-30	Africa|hCoV-19/Nigeria/OG007-CV22/2020|EPI ISL 455412|B.40|Nigeria|2020-03-29	0.0006051399	Africa
Africa|hCoV-19/Gambia/3749/2020|EPI ISL 561012|B.1.5.12|Gambia|2020-07-30	Africa|hCoV-19/Nigeria/OG007-CV22/2020|EPI ISL 455412|B.40|Nigeria|2020-03-29	0.0005378424	Africa
Africa|hCoV-19/Gambia/3761/2020|EPI ISL 561013|B.1.5.12|Gambia|2020-07-30	Africa|hCoV-19/Nigeria/OG007-CV22/2020|EPI ISL 455412|B.40|Nigeria|2020-03-29	0.0005378424	Africa
Africa|hCoV-19/Gambia/3772/2020|EPI ISL 561025|B.1.5|Gambia|2020-07-30	Africa|hCoV-19/Nigeria/OG007-CV22/2020|EPI ISL 455412|B.40|Nigeria|2020-03-29	0.0003833863	Africa
Africa|hCoV-19/Gambia/GC19-015/2020|EPI ISL 428855|B.1.1.8|Gambia|2020-03-17	Africa|hCoV-19/Nigeria/OG007-CV22/2020|EPI ISL 455412|B.40|Nigeria|2020-03-29	0.0005042289	Africa
Africa|hCoV-19/Gambia/GC19-026/2020|EPI ISL 428856|B.6|Gambia|2020-03-21	Africa|hCoV-19/Nigeria/OG007-CV22/2020|EPI ISL 455412|B.40|Nigeria|2020-03-29	0.0003024661	Africa
Africa|hCoV-19/Gambia/GC19-029/2020|EPI ISL 428857|B.1|Gambia|2020-04-20	Africa|hCoV-19/Nigeria/OG007-CV22/2020|EPI ISL 455412|B.40|Nigeria|2020-03-29	0.0004369792	Africa
Africa|hCoV-19/Gambia/GC19-0479/2020|EPI ISL 561015|B.1.1.293|Gambia|2020-04-29	Africa|hCoV-19/Nigeria/OG007-CV22/2020|EPI ISL 455412|B.40|Nigeria|2020-03-29	0.0005270849	Africa
Africa|hCoV-19/Gambia/GC19-0544/2020|EPI ISL 561016|B.1.5|Gambia|2020-05-01	Africa|hCoV-19/Nigeria/OG007-CV22/2020|EPI ISL 455412|B.40|Nigeria|2020-03-29	0.0003847806	Africa
Africa|hCoV-19/Gambia/GC19-1385/2020|EPI ISL 561018|B.1.5|Gambia|2020-05-12	Africa|hCoV-19/Nigeria/OG007-CV22/2020|EPI ISL 455412|B.40|Nigeria|2020-03-29	0.0003889840	Africa
Africa|hCoV-19/Gambia/GC19-1503/2020|EPI ISL 561021|B.1.1|Gambia|2020-05-14	Africa|hCoV-19/Nigeria/OG007-CV22/2020|EPI ISL 455412|B.40|Nigeria|2020-03-29	0.0005715062	Africa
Africa|hCoV-19/Gambia/GC19-1527/2020|EPI ISL 561022|B.1.1.293|Gambia|2020-05-16	Africa|hCoV-19/Nigeria/OG007-CV22/2020|EPI ISL 455412|B.40|Nigeria|2020-03-29	0.0005043017	Africa
Africa|hCoV-19/Gambia/GC19-1533/2020|EPI ISL 561023|B.1.1.264|Gambia|2020-05-16	Africa|hCoV-19/Nigeria/OG007-CV22/2020|EPI ISL 455412|B.40|Nigeria|2020-03-29	0.0005225515	Africa
Africa|hCoV-19/Gambia/GC19-1572/2020|EPI ISL 561014|B.1.1|Gambia|2020-05-20	Africa|hCoV-19/Nigeria/OG007-CV22/2020|EPI ISL 455412|B.40|Nigeria|2020-03-29	0.0004882828	Africa
Africa|hCoV-19/Gambia/GC19-1575/2020|EPI ISL 561026|B.1.1|Gambia|2020-05-20	Africa|hCoV-19/Nigeria/OG007-CV22/2020|EPI ISL 455412|B.40|Nigeria|2020-03-29	0.0004859486	Africa
Africa|hCoV-19/Gambia/GC19-1606/2020|EPI ISL 561027|B.1.1|Gambia|2020-05-20	Africa|hCoV-19/Nigeria/OG007-CV22/2020|EPI ISL 455412|B.40|Nigeria|2020-03-29	0.0005225686	Africa
Africa|hCoV-19/Gambia/GC19-1706/2020|EPI ISL 561028|B.1.5|Gambia|2020-05-22	Africa|hCoV-19/Nigeria/OG007-CV22/2020|EPI ISL 455412|B.40|Nigeria|2020-03-29	0.0003849952	Africa
Africa|hCoV-19/Gambia/GC19-1814/2020|EPI ISL 561032|B.1.5|Gambia|2020-05-28	Africa|hCoV-19/Nigeria/OG007-CV22/2020|EPI ISL 455412|B.40|Nigeria|2020-03-29	0.0003888459	Africa
Africa|hCoV-19/Gambia/GC19-1818/2020|EPI ISL 561034|B.1.1|Gambia|2020-05-28	Africa|hCoV-19/Nigeria/OG007-CV22/2020|EPI ISL 455412|B.40|Nigeria|2020-03-29	0.0005715443	Africa
Africa|hCoV-19/Gambia/GC19-1983/2020|EPI ISL 561038|B.1.1|Gambia|2020-06-07	Africa|hCoV-19/Nigeria/OG007-CV22/2020|EPI ISL 455412|B.40|Nigeria|2020-03-29	0.0005715266	Africa
Africa|hCoV-19/Gambia/GC19-2197/2020|EPI ISL 561040|B.1.292|Gambia|2020-06-26	Africa|hCoV-19/Nigeria/OG007-CV22/2020|EPI ISL 455412|B.40|Nigeria|2020-03-29	0.0004744084	Africa
Africa|hCoV-19/Gambia/GC19-2427/2020|EPI ISL 561105|B.1.1.293|Gambia|2020-07-21	Africa|hCoV-19/Nigeria/OG007-CV22/2020|EPI ISL 455412|B.40|Nigeria|2020-03-29	0.0005043238	Africa
Africa|hCoV-19/Gambia/GC19-2443/2020|EPI ISL 561106|B.1.5|Gambia|2020-07-21	Africa|hCoV-19/Nigeria/OG007-CV22/2020|EPI ISL 455412|B.40|Nigeria|2020-03-29	0.0003536021	Africa
Africa|hCoV-19/Gambia/GC19-2450/2020|EPI ISL 561107|B.1.5.12|Gambia|2020-07-21	Africa|hCoV-19/Nigeria/OG007-CV22/2020|EPI ISL 455412|B.40|Nigeria|2020-03-29	0.0005378676	Africa
Africa|hCoV-19/Gambia/GC19-2459/2020|EPI ISL 561108|B.1.1.293|Gambia|2020-07-21	Africa|hCoV-19/Nigeria/OG007-CV22/2020|EPI ISL 455412|B.40|Nigeria|2020-03-29	0.0004744679	Africa
Africa|hCoV-19/Gambia/GC19-2469/2020|EPI ISL 561109|B.1.5|Gambia|2020-07-21	Africa|hCoV-19/Nigeria/OG007-CV22/2020|EPI ISL 455412|B.40|Nigeria|2020-03-29	0.0003447535	Africa
Africa|hCoV-19/Gambia/GC19-2473/2020|EPI ISL 561110|B.1.5.12|Gambia|2020-07-21	Africa|hCoV-19/Nigeria/OG007-CV22/2020|EPI ISL 455412|B.40|Nigeria|2020-03-29	0.0005715209	Africa
Africa|hCoV-19/Gambia/GC19-2498/2020|EPI ISL 561111|B.1.292|Gambia|2020-07-21	Africa|hCoV-19/Nigeria/OG007-CV22/2020|EPI ISL 455412|B.40|Nigeria|2020-03-29	0.0005042052	Africa
Africa|hCoV-19/Gambia/GC19-2525/2020|EPI ISL 561113|B.1.1.293|Gambia|2020-07-21	Africa|hCoV-19/Nigeria/OG007-CV22/2020|EPI ISL 455412|B.40|Nigeria|2020-03-29	0.0005715209	Africa
Africa|hCoV-19/Gambia/GC19-2526/2020|EPI ISL 561114|B.1.5.12|Gambia|2020-07-21	Africa|hCoV-19/Nigeria/OG007-CV22/2020|EPI ISL 455412|B.40|Nigeria|2020-03-29	0.0005715324	Africa
Africa|hCoV-19/Gambia/GC19-2629/2020|EPI ISL 561123|B.1.5.12|Gambia|2020-07-21	Africa|hCoV-19/Nigeria/OG007-CV22/2020|EPI ISL 455412|B.40|Nigeria|2020-03-29	0.0005422418	Africa
Africa|hCoV-19/Gambia/GC19-2632/2020|EPI ISL 561124|B.1.5.12|Gambia|2020-07-21	Africa|hCoV-19/Nigeria/OG007-CV22/2020|EPI ISL 455412|B.40|Nigeria|2020-03-29	0.0005418378	Africa
Africa|hCoV-19/Gambia/GC19-2638/2020|EPI ISL 561126|B.1.5.12|Gambia|2020-07-21	Africa|hCoV-19/Nigeria/OG007-CV22/2020|EPI ISL 455412|B.40|Nigeria|2020-03-29	0.0005204433	Africa
Africa|hCoV-19/Gambia/GC19-2652/2020|EPI ISL 561128|B.1.5.12|Gambia|2020-07-21	Africa|hCoV-19/Nigeria/OG007-CV22/2020|EPI ISL 455412|B.40|Nigeria|2020-03-29	0.0004371862	Africa
Africa|hCoV-19/Gambia/GC19-2654/2020|EPI ISL 561130|B.1.292|Gambia|2020-07-21	Africa|hCoV-19/Nigeria/OG007-CV22/2020|EPI ISL 455412|B.40|Nigeria|2020-03-29	0.0005378839	Africa
Africa|hCoV-19/Gambia/GC19-2663/2020|EPI ISL 561133|B.1.1.293|Gambia|2020-07-21	Africa|hCoV-19/Nigeria/OG007-CV22/2020|EPI ISL 455412|B.40|Nigeria|2020-03-29	0.0006051520	Africa
Africa|hCoV-19/Gambia/GC19-2707/2020|EPI ISL 561134|B.1.1.293|Gambia|2020-07-21	Africa|hCoV-19/Nigeria/OG007-CV22/2020|EPI ISL 455412|B.40|Nigeria|2020-03-29	0.0005418670	Africa
Africa|hCoV-19/Gambia/GC19-2711/2020|EPI ISL 561135|B.1.5.12|Gambia|2020-07-21	Africa|hCoV-19/Nigeria/OG007-CV22/2020|EPI ISL 455412|B.40|Nigeria|2020-03-29	0.0005041950	Africa
Africa|hCoV-19/Gambia/GC19-2730/2020|EPI ISL 561136|B.1.5.12|Gambia|2020-07-21	Africa|hCoV-19/Nigeria/OG007-CV22/2020|EPI ISL 455412|B.40|Nigeria|2020-03-29	0.0006435257	Africa
Africa|hCoV-19/Gambia/GC19-2731/2020|EPI ISL 561137|B.1.1.293|Gambia|2020-07-21	Africa|hCoV-19/Nigeria/OG007-CV22/2020|EPI ISL 455412|B.40|Nigeria|2020-03-29	0.0005715593	Africa
Africa|hCoV-19/Gambia/GC19-2828/2020|EPI ISL 561150|B.1.361|Gambia|2020-07-24	Africa|hCoV-19/Nigeria/OG007-CV22/2020|EPI ISL 455412|B.40|Nigeria|2020-03-29	0.0005042610	Africa
Africa|hCoV-19/Gambia/GC19-2842/2020|EPI ISL 561151|B.1.1|Gambia|2020-07-24	Africa|hCoV-19/Nigeria/OG007-CV22/2020|EPI ISL 455412|B.40|Nigeria|2020-03-29	0.0006388338	Africa
Africa|hCoV-19/Gambia/GC19-2898/2020|EPI ISL 561153|B.1.5.12|Gambia|2020-07-24	Africa|hCoV-19/Nigeria/OG007-CV22/2020|EPI ISL 455412|B.40|Nigeria|2020-03-29	0.0005042289	Africa
Africa|hCoV-19/Gambia/GC19-2904/2020|EPI ISL 561154|B.1.1|Gambia|2020-07-24	Africa|hCoV-19/Nigeria/OG007-CV22/2020|EPI ISL 455412|B.40|Nigeria|2020-03-29	0.0006388123	Africa
Africa|hCoV-19/Gambia/GC19-2947/2020|EPI ISL 561155|B.1.5.12|Gambia|2020-07-24	Africa|hCoV-19/Nigeria/OG007-CV22/2020|EPI ISL 455412|B.40|Nigeria|2020-03-29	0.0005378424	Africa
Africa|hCoV-19/Gambia/GC19-2973/2020|EPI ISL 561156|B.1.1.293|Gambia|2020-07-24	Africa|hCoV-19/Nigeria/OG007-CV22/2020|EPI ISL 455412|B.40|Nigeria|2020-03-29	0.0005378785	Africa
Africa|hCoV-19/Gambia/GC19-2977/2020|EPI ISL 561157|B.1.1.293|Gambia|2020-07-24	Africa|hCoV-19/Nigeria/OG007-CV22/2020|EPI ISL 455412|B.40|Nigeria|2020-03-29	0.0005378966	Africa
Africa|hCoV-19/Gambia/GC19-2985/2020|EPI ISL 561158|B.1.5.12|Gambia|2020-07-24	Africa|hCoV-19/Nigeria/OG007-CV22/2020|EPI ISL 455412|B.40|Nigeria|2020-03-29	0.0004369514	Africa
Africa|hCoV-19/Gambia/GC19-2991/2020|EPI ISL 561159|B.1.1|Gambia|2020-07-24	Africa|hCoV-19/Nigeria/OG007-CV22/2020|EPI ISL 455412|B.40|Nigeria|2020-03-29	0.0005043068	Africa
Africa|hCoV-19/Gambia/GC19-3064/2020|EPI ISL 561160|B.1.1|Gambia|2020-07-25	Africa|hCoV-19/Nigeria/OG007-CV22/2020|EPI ISL 455412|B.40|Nigeria|2020-03-29	0.0006388552	Africa
Africa|hCoV-19/Gambia/GC19-3065/2020|EPI ISL 561161|B.1.5.12|Gambia|2020-07-25	Africa|hCoV-19/Nigeria/OG007-CV22/2020|EPI ISL 455412|B.40|Nigeria|2020-03-29	0.0005812304	Africa
Africa|hCoV-19/Gambia/GC19-3081/2020|EPI ISL 561162|B.1.1|Gambia|2020-07-25	Africa|hCoV-19/Nigeria/OG007-CV22/2020|EPI ISL 455412|B.40|Nigeria|2020-03-29	0.0006388335	Africa
Africa|hCoV-19/Gambia/GC19-3085/2020|EPI ISL 561163|B.1.1.293|Gambia|2020-07-25	Africa|hCoV-19/Nigeria/OG007-CV22/2020|EPI ISL 455412|B.40|Nigeria|2020-03-29	0.0004741560	Africa
Africa|hCoV-19/Gambia/GC19-3087/2020|EPI ISL 561041|B.1.292|Gambia|2020-07-25	Africa|hCoV-19/Nigeria/OG007-CV22/2020|EPI ISL 455412|B.40|Nigeria|2020-03-29	0.0005378296	Africa
Africa|hCoV-19/Gambia/GC19-3099/2020|EPI ISL 561164|B.1.1.242|Gambia|2020-07-25	Africa|hCoV-19/Nigeria/OG007-CV22/2020|EPI ISL 455412|B.40|Nigeria|2020-03-29	0.0006051603	Africa
Africa|hCoV-19/Gambia/GC19-3110/2020|EPI ISL 561165|B.1.1.293|Gambia|2020-07-25	Africa|hCoV-19/Nigeria/OG007-CV22/2020|EPI ISL 455412|B.40|Nigeria|2020-03-29	0.0005715266	Africa
Africa|hCoV-19/Gambia/GC19-3112/2020|EPI ISL 561166|B.1|Gambia|2020-07-25	Africa|hCoV-19/Nigeria/OG007-CV22/2020|EPI ISL 455412|B.40|Nigeria|2020-03-29	0.0006051054	Africa
Africa|hCoV-19/Gambia/GC19-3113/2020|EPI ISL 561167|B.1.1.293|Gambia|2020-07-25	Africa|hCoV-19/Nigeria/OG007-CV22/2020|EPI ISL 455412|B.40|Nigeria|2020-03-29	0.0005378785	Africa
Africa|hCoV-19/Gambia/GC19-3114/2020|EPI ISL 561168|B.1.1|Gambia|2020-07-25	Africa|hCoV-19/Nigeria/OG007-CV22/2020|EPI ISL 455412|B.40|Nigeria|2020-03-29	0.0006388123	Africa
Africa|hCoV-19/Gambia/GC19-3135/2020|EPI ISL 561169|B.1.5.12|Gambia|2020-07-27	Africa|hCoV-19/Nigeria/OG007-CV22/2020|EPI ISL 455412|B.40|Nigeria|2020-03-29	0.0004402059	Africa
Africa|hCoV-19/Gambia/GC19-3140/2020|EPI ISL 561042|B.1.5.12|Gambia|2020-07-27	Africa|hCoV-19/Nigeria/OG007-CV22/2020|EPI ISL 455412|B.40|Nigeria|2020-03-29	0.0005378677	Africa
Africa|hCoV-19/Gambia/GC19-3145/2020|EPI ISL 561170|B.1.1|Gambia|2020-07-27	Africa|hCoV-19/Nigeria/OG007-CV22/2020|EPI ISL 455412|B.40|Nigeria|2020-03-29	0.0006388338	Africa
Africa|hCoV-19/Gambia/GC19-3146/2020|EPI ISL 561171|B.1.5.12|Gambia|2020-07-27	Africa|hCoV-19/Nigeria/OG007-CV22/2020|EPI ISL 455412|B.40|Nigeria|2020-03-29	0.0004403445	Africa
Africa|hCoV-19/Gambia/GC19-3165/2020|EPI ISL 561043|B.1.1.293|Gambia|2020-07-27	Africa|hCoV-19/Nigeria/OG007-CV22/2020|EPI ISL 455412|B.40|Nigeria|2020-03-29	0.0005378785	Africa
Africa|hCoV-19/Gambia/GC19-3166/2020|EPI ISL 561044|B.1.5.12|Gambia|2020-07-27	Africa|hCoV-19/Nigeria/OG007-CV22/2020|EPI ISL 455412|B.40|Nigeria|2020-03-29	0.0004401910	Africa
Africa|hCoV-19/Gambia/GC19-3189/2020|EPI ISL 561045|B.1.5|Gambia|2020-07-27	Africa|hCoV-19/Nigeria/OG007-CV22/2020|EPI ISL 455412|B.40|Nigeria|2020-03-29	0.0003761288	Africa
Africa|hCoV-19/Gambia/GC19-3192/2020|EPI ISL 561046|B.1.5|Gambia|2020-07-27	Africa|hCoV-19/Nigeria/OG007-CV22/2020|EPI ISL 455412|B.40|Nigeria|2020-03-29	0.0004064304	Africa
Africa|hCoV-19/Gambia/GC19-3193/2020|EPI ISL 561047|B.1.5.12|Gambia|2020-07-27	Africa|hCoV-19/Nigeria/OG007-CV22/2020|EPI ISL 455412|B.40|Nigeria|2020-03-29	0.0004401761	Africa
Africa|hCoV-19/Gambia/GC19-3208/2020|EPI ISL 561048|B.1.5.12|Gambia|2020-07-27	Africa|hCoV-19/Nigeria/OG007-CV22/2020|EPI ISL 455412|B.40|Nigeria|2020-03-29	0.0005080021	Africa
Africa|hCoV-19/Gambia/GC19-3209/2020|EPI ISL 561049|B.1.5.12|Gambia|2020-07-27	Africa|hCoV-19/Nigeria/OG007-CV22/2020|EPI ISL 455412|B.40|Nigeria|2020-03-29	0.0004063631	Africa
Africa|hCoV-19/Gambia/GC19-3210/2020|EPI ISL 561050|B.1.5.12|Gambia|2020-07-27	Africa|hCoV-19/Nigeria/OG007-CV22/2020|EPI ISL 455412|B.40|Nigeria|2020-03-29	0.0004163372	Africa
Africa|hCoV-19/Gambia/GC19-3214/2020|EPI ISL 561051|B.1.1.293|Gambia|2020-07-27	Africa|hCoV-19/Nigeria/OG007-CV22/2020|EPI ISL 455412|B.40|Nigeria|2020-03-29	0.0004402786	Africa
Africa|hCoV-19/Gambia/GC19-3219/2020|EPI ISL 561052|B.1.5.12|Gambia|2020-07-27	Africa|hCoV-19/Nigeria/OG007-CV22/2020|EPI ISL 455412|B.40|Nigeria|2020-03-29	0.0004370101	Africa
Africa|hCoV-19/Gambia/GC19-3246/2020|EPI ISL 561053|B.1.5.12|Gambia|2020-07-27	Africa|hCoV-19/Nigeria/OG007-CV22/2020|EPI ISL 455412|B.40|Nigeria|2020-03-29	0.0004402296	Africa
Africa|hCoV-19/Gambia/GC19-3255/2020|EPI ISL 561054|B.1.177|Gambia|2020-07-27	Africa|hCoV-19/Nigeria/OG007-CV22/2020|EPI ISL 455412|B.40|Nigeria|2020-03-29	0.0003725462	Africa
Africa|hCoV-19/Gambia/GC19-3266/2020|EPI ISL 561055|B.1.5|Gambia|2020-07-27	Africa|hCoV-19/Nigeria/OG007-CV22/2020|EPI ISL 455412|B.40|Nigeria|2020-03-29	0.0003386371	Africa
Africa|hCoV-19/Gambia/GC19-3267/2020|EPI ISL 561056|B.1.5.12|Gambia|2020-07-27	Africa|hCoV-19/Nigeria/OG007-CV22/2020|EPI ISL 455412|B.40|Nigeria|2020-03-29	0.0003724957	Africa
Africa|hCoV-19/Gambia/GC19-3278/2020|EPI ISL 561058|B.1.5.12|Gambia|2020-07-27	Africa|hCoV-19/Nigeria/OG007-CV22/2020|EPI ISL 455412|B.40|Nigeria|2020-03-29	0.0004063122	Africa
Africa|hCoV-19/Gambia/GC19-3301/2020|EPI ISL 561059|B.1.5.12|Gambia|2020-07-27	Africa|hCoV-19/Nigeria/OG007-CV22/2020|EPI ISL 455412|B.40|Nigeria|2020-03-29	0.0004063535	Africa
Africa|hCoV-19/Gambia/GC19-3317/2020|EPI ISL 561060|B.1.5|Gambia|2020-07-27	Africa|hCoV-19/Nigeria/OG007-CV22/2020|EPI ISL 455412|B.40|Nigeria|2020-03-29	0.0003698250	Africa
Africa|hCoV-19/Gambia/GC19-3323/2020|EPI ISL 561061|B.1.5|Gambia|2020-07-27	Africa|hCoV-19/Nigeria/OG007-CV22/2020|EPI ISL 455412|B.40|Nigeria|2020-03-29	0.0003725625	Africa
Africa|hCoV-19/Gambia/GC19-3358/2020|EPI ISL 561062|B.1.1.293|Gambia|2020-07-27	Africa|hCoV-19/Nigeria/OG007-CV22/2020|EPI ISL 455412|B.40|Nigeria|2020-03-29	0.0006388122	Africa
Africa|hCoV-19/Gambia/GC19-3365/2020|EPI ISL 561063|B.1.5.12|Gambia|2020-07-27	Africa|hCoV-19/Nigeria/OG007-CV22/2020|EPI ISL 455412|B.40|Nigeria|2020-03-29	0.0004740983	Africa
Africa|hCoV-19/Gambia/GC19-3373/2020|EPI ISL 561064|B.1.5|Gambia|2020-07-27	Africa|hCoV-19/Nigeria/OG007-CV22/2020|EPI ISL 455412|B.40|Nigeria|2020-03-29	0.0003386370	Africa
Africa|hCoV-19/Gambia/GC19-3374/2020|EPI ISL 561065|B.1.5.12|Gambia|2020-07-27	Africa|hCoV-19/Nigeria/OG007-CV22/2020|EPI ISL 455412|B.40|Nigeria|2020-03-29	0.0004401909	Africa
Africa|hCoV-19/Gambia/GC19-3375/2020|EPI ISL 561066|B.1.5.12|Gambia|2020-07-27	Africa|hCoV-19/Nigeria/OG007-CV22/2020|EPI ISL 455412|B.40|Nigeria|2020-03-29	0.0004063122	Africa
Africa|hCoV-19/Gambia/GC19-3380/2020|EPI ISL 561067|B.1.5.12|Gambia|2020-07-27	Africa|hCoV-19/Nigeria/OG007-CV22/2020|EPI ISL 455412|B.40|Nigeria|2020-03-29	0.0004402208	Africa
Africa|hCoV-19/Gambia/GC19-3381/2020|EPI ISL 561068|B.1.5.12|Gambia|2020-07-27	Africa|hCoV-19/Nigeria/OG007-CV22/2020|EPI ISL 455412|B.40|Nigeria|2020-03-29	0.0006051255	Africa
Africa|hCoV-19/Gambia/GC19-3396/2020|EPI ISL 561069|B.1.5.12|Gambia|2020-07-27	Africa|hCoV-19/Nigeria/OG007-CV22/2020|EPI ISL 455412|B.40|Nigeria|2020-03-29	0.0005714960	Africa
Africa|hCoV-19/Gambia/GC19-3398/2020|EPI ISL 561070|B.1.1.242|Gambia|2020-07-27	Africa|hCoV-19/Nigeria/OG007-CV22/2020|EPI ISL 455412|B.40|Nigeria|2020-03-29	0.0007060702	Africa
Africa|hCoV-19/Gambia/GC19-3399/2020|EPI ISL 561172|B.1.5|Gambia|2020-07-27	Africa|hCoV-19/Nigeria/OG007-CV22/2020|EPI ISL 455412|B.40|Nigeria|2020-03-29	0.0004370673	Africa
Africa|hCoV-19/Gambia/GC19-3400/2020|EPI ISL 561173|B.1.5|Gambia|2020-07-27	Africa|hCoV-19/Nigeria/OG007-CV22/2020|EPI ISL 455412|B.40|Nigeria|2020-03-29	0.0004370145	Africa
Africa|hCoV-19/Gambia/GC19-3407/2020|EPI ISL 561174|B.1.1.242|Gambia|2020-07-27	Africa|hCoV-19/Nigeria/OG007-CV22/2020|EPI ISL 455412|B.40|Nigeria|2020-03-29	0.0004706628	Africa
Africa|hCoV-19/Gambia/GC19-3411/2020|EPI ISL 561175|B.1.5.12|Gambia|2020-07-27	Africa|hCoV-19/Nigeria/OG007-CV22/2020|EPI ISL 455412|B.40|Nigeria|2020-03-29	0.0005122394	Africa
Africa|hCoV-19/Gambia/GC19-3418/2020|EPI ISL 561176|B.1.1.242|Gambia|2020-07-27	Africa|hCoV-19/Nigeria/OG007-CV22/2020|EPI ISL 455412|B.40|Nigeria|2020-03-29	0.0005378912	Africa
Africa|hCoV-19/Gambia/GC19-3429/2020|EPI ISL 561178|B.1.5.12|Gambia|2020-07-27	Africa|hCoV-19/Nigeria/OG007-CV22/2020|EPI ISL 455412|B.40|Nigeria|2020-03-29	0.0004369514	Africa
Africa|hCoV-19/Gambia/GC19-3432/2020|EPI ISL 561179|B.1.5.12|Gambia|2020-07-27	Africa|hCoV-19/Nigeria/OG007-CV22/2020|EPI ISL 455412|B.40|Nigeria|2020-03-29	0.0005418799	Africa
Africa|hCoV-19/Gambia/GC19-3438/2020|EPI ISL 561180|B.1.5.12|Gambia|2020-07-27	Africa|hCoV-19/Nigeria/OG007-CV22/2020|EPI ISL 455412|B.40|Nigeria|2020-03-29	0.0005715286	Africa
Africa|hCoV-19/Gambia/GC19-3445/2020|EPI ISL 561181|B.1.5.12|Gambia|2020-07-27	Africa|hCoV-19/Nigeria/OG007-CV22/2020|EPI ISL 455412|B.40|Nigeria|2020-03-29	0.0006387566	Africa
Africa|hCoV-19/Gambia/GC19-3448/2020|EPI ISL 561183|B.1.5|Gambia|2020-07-27	Africa|hCoV-19/Nigeria/OG007-CV22/2020|EPI ISL 455412|B.40|Nigeria|2020-03-29	0.0003760903	Africa
Africa|hCoV-19/Gambia/GC19-3497/2020|EPI ISL 561184|B.1.5.12|Gambia|2020-07-27	Africa|hCoV-19/Nigeria/OG007-CV22/2020|EPI ISL 455412|B.40|Nigeria|2020-03-29	0.0005714577	Africa
Africa|hCoV-19/Gambia/GC19-3503/2020|EPI ISL 561186|B.1.5.12|Gambia|2020-07-27	Africa|hCoV-19/Nigeria/OG007-CV22/2020|EPI ISL 455412|B.40|Nigeria|2020-03-29	0.0004779824	Africa
Africa|hCoV-19/Gambia/GC19-3504/2020|EPI ISL 561187|B.1.5.12|Gambia|2020-07-27	Africa|hCoV-19/Nigeria/OG007-CV22/2020|EPI ISL 455412|B.40|Nigeria|2020-03-29	0.0005418562	Africa
Africa|hCoV-19/Gambia/GC19-3505/2020|EPI ISL 561188|B.1.5.12|Gambia|2020-07-27	Africa|hCoV-19/Nigeria/OG007-CV22/2020|EPI ISL 455412|B.40|Nigeria|2020-03-29	0.0005042358	Africa
Africa|hCoV-19/Gambia/GC19-3529/2020|EPI ISL 561191|B.1.5.12|Gambia|2020-07-27	Africa|hCoV-19/Nigeria/OG007-CV22/2020|EPI ISL 455412|B.40|Nigeria|2020-03-29	0.0005715095	Africa
Africa|hCoV-19/Gambia/GC19-3530/2020|EPI ISL 561192|B.1.5.12|Gambia|2020-07-27	Africa|hCoV-19/Nigeria/OG007-CV22/2020|EPI ISL 455412|B.40|Nigeria|2020-03-29	0.0004481873	Africa
Africa|hCoV-19/Gambia/GC19-3533/2020|EPI ISL 561193|B.1.1.293|Gambia|2020-07-27	Africa|hCoV-19/Nigeria/OG007-CV22/2020|EPI ISL 455412|B.40|Nigeria|2020-03-29	0.0005715786	Africa
Africa|hCoV-19/Gambia/GC19-3535/2020|EPI ISL 561194|B.1.1.242|Gambia|2020-07-27	Africa|hCoV-19/Nigeria/OG007-CV22/2020|EPI ISL 455412|B.40|Nigeria|2020-03-29	0.0006388211	Africa
Africa|hCoV-19/Gambia/GC19-3550/2020|EPI ISL 561195|B.1.5.12|Gambia|2020-07-27	Africa|hCoV-19/Nigeria/OG007-CV22/2020|EPI ISL 455412|B.40|Nigeria|2020-03-29	0.0005378731	Africa
Africa|hCoV-19/Gambia/GC19-3565/2020|EPI ISL 561196|B.1.5.12|Gambia|2020-07-27	Africa|hCoV-19/Nigeria/OG007-CV22/2020|EPI ISL 455412|B.40|Nigeria|2020-03-29	0.0004705726	Africa
Africa|hCoV-19/Gambia/GC19-3578/2020|EPI ISL 561197|B.1.5.12|Gambia|2020-07-27	Africa|hCoV-19/Nigeria/OG007-CV22/2020|EPI ISL 455412|B.40|Nigeria|2020-03-29	0.0005044324	Africa
Africa|hCoV-19/Gambia/GC19-3629/2020|EPI ISL 561199|B.1.5.12|Gambia|2020-07-27	Africa|hCoV-19/Nigeria/OG007-CV22/2020|EPI ISL 455412|B.40|Nigeria|2020-03-29	0.0006051520	Africa
Africa|hCoV-19/Gambia/GC19-3656/2020|EPI ISL 561201|B.1.5.12|Gambia|2020-07-27	Africa|hCoV-19/Nigeria/OG007-CV22/2020|EPI ISL 455412|B.40|Nigeria|2020-03-29	0.0005042459	Africa
Africa|hCoV-19/Gambia/GC19-3659/2020|EPI ISL 561202|B.1.1|Gambia|2020-07-27	Africa|hCoV-19/Nigeria/OG007-CV22/2020|EPI ISL 455412|B.40|Nigeria|2020-03-29	0.0005042949	Africa
Africa|hCoV-19/Gambia/GC19-3666/2020|EPI ISL 561204|B.1.5.12|Gambia|2020-07-27	Africa|hCoV-19/Nigeria/OG007-CV22/2020|EPI ISL 455412|B.40|Nigeria|2020-03-29	0.0005761631	Africa
Africa|hCoV-19/Gambia/GC19-3769/2020|EPI ISL 561072|B.1.292|Gambia|2020-07-27	Africa|hCoV-19/Nigeria/OG007-CV22/2020|EPI ISL 455412|B.40|Nigeria|2020-03-29	0.0005121099	Africa
Africa|hCoV-19/Gambia/GC19-3773/2020|EPI ISL 561073|B.1.5.12|Gambia|2020-07-27	Africa|hCoV-19/Nigeria/OG007-CV22/2020|EPI ISL 455412|B.40|Nigeria|2020-03-29	0.0005714960	Africa
Africa|hCoV-19/Gambia/GC19-3774/2020|EPI ISL 561074|B.1.5.12|Gambia|2020-07-27	Africa|hCoV-19/Nigeria/OG007-CV22/2020|EPI ISL 455412|B.40|Nigeria|2020-03-29	0.0005378677	Africa
Africa|hCoV-19/Gambia/GC19-3794/2020|EPI ISL 561078|B.1.5.12|Gambia|2020-07-27	Africa|hCoV-19/Nigeria/OG007-CV22/2020|EPI ISL 455412|B.40|Nigeria|2020-03-29	0.0005462769	Africa
Africa|hCoV-19/Gambia/GC19-3796/2020|EPI ISL 561079|B.1.5.12|Gambia|2020-07-27	Africa|hCoV-19/Nigeria/OG007-CV22/2020|EPI ISL 455412|B.40|Nigeria|2020-03-29	0.0005714690	Africa
Africa|hCoV-19/Gambia/GC19-3798/2020|EPI ISL 561080|B.1.1.242|Gambia|2020-07-27	Africa|hCoV-19/Nigeria/OG007-CV22/2020|EPI ISL 455412|B.40|Nigeria|2020-03-29	0.0006790012	Africa
Africa|hCoV-19/Gambia/GC19-3799/2020|EPI ISL 561081|B.1.1.242|Gambia|2020-07-27	Africa|hCoV-19/Nigeria/OG007-CV22/2020|EPI ISL 455412|B.40|Nigeria|2020-03-29	0.0006724051	Africa
Africa|hCoV-19/Gambia/GC19-3802/2020|EPI ISL 561082|B.1.5.12|Gambia|2020-07-27	Africa|hCoV-19/Nigeria/OG007-CV22/2020|EPI ISL 455412|B.40|Nigeria|2020-03-29	0.0006051174	Africa
Africa|hCoV-19/Gambia/GC19-3805/2020|EPI ISL 561083|B.1.5.12|Gambia|2020-07-27	Africa|hCoV-19/Nigeria/OG007-CV22/2020|EPI ISL 455412|B.40|Nigeria|2020-03-29	0.0005714825	Africa
Africa|hCoV-19/Gambia/GC19-3806/2020|EPI ISL 561084|B.1.1.293|Gambia|2020-07-27	Africa|hCoV-19/Nigeria/OG007-CV22/2020|EPI ISL 455412|B.40|Nigeria|2020-03-29	0.0005715323	Africa
Africa|hCoV-19/Gambia/GC19-3807/2020|EPI ISL 561085|B.1.1.293|Gambia|2020-07-27	Africa|hCoV-19/Nigeria/OG007-CV22/2020|EPI ISL 455412|B.40|Nigeria|2020-03-29	0.0006052108	Africa
Africa|hCoV-19/Gambia/GC19-3812/2020|EPI ISL 561086|B.1.1.293|Gambia|2020-07-27	Africa|hCoV-19/Nigeria/OG007-CV22/2020|EPI ISL 455412|B.40|Nigeria|2020-03-29	0.0006401592	Africa
Africa|hCoV-19/Gambia/GC19-3813/2020|EPI ISL 561087|B.1.1.293|Gambia|2020-07-27	Africa|hCoV-19/Nigeria/OG007-CV22/2020|EPI ISL 455412|B.40|Nigeria|2020-03-29	0.0006051904	Africa
Africa|hCoV-19/Gambia/GC19-3814/2020|EPI ISL 561088|B.1|Gambia|2020-07-27	Africa|hCoV-19/Nigeria/OG007-CV22/2020|EPI ISL 455412|B.40|Nigeria|2020-03-29	0.0006724746	Africa
Africa|hCoV-19/Gambia/GC19-3816/2020|EPI ISL 561089|B.1.1.293|Gambia|2020-07-27	Africa|hCoV-19/Nigeria/OG007-CV22/2020|EPI ISL 455412|B.40|Nigeria|2020-03-29	0.0004741239	Africa
Africa|hCoV-19/Gambia/GC19-3818/2020|EPI ISL 561090|B.1.1.293|Gambia|2020-07-27	Africa|hCoV-19/Nigeria/OG007-CV22/2020|EPI ISL 455412|B.40|Nigeria|2020-03-29	0.0006724475	Africa
Africa|hCoV-19/Gambia/GC19-3820/2020|EPI ISL 561091|B.1.1.293|Gambia|2020-07-27	Africa|hCoV-19/Nigeria/OG007-CV22/2020|EPI ISL 455412|B.40|Nigeria|2020-03-29	0.0006051905	Africa
Africa|hCoV-19/Gambia/GC19-3821/2020|EPI ISL 561092|B.1.5.12|Gambia|2020-07-27	Africa|hCoV-19/Nigeria/OG007-CV22/2020|EPI ISL 455412|B.40|Nigeria|2020-03-29	0.0004826399	Africa
Africa|hCoV-19/Gambia/GC19-3822/2020|EPI ISL 561093|B.1.5.12|Gambia|2020-07-27	Africa|hCoV-19/Nigeria/OG007-CV22/2020|EPI ISL 455412|B.40|Nigeria|2020-03-29	0.0005714960	Africa
Africa|hCoV-19/Gambia/GC19-3823/2020|EPI ISL 561094|B.1.5.12|Gambia|2020-07-27	Africa|hCoV-19/Nigeria/OG007-CV22/2020|EPI ISL 455412|B.40|Nigeria|2020-03-29	0.0005757708	Africa
Africa|hCoV-19/Gambia/GC19-3835/2020|EPI ISL 561096|B.1.1.293|Gambia|2020-07-27	Africa|hCoV-19/Nigeria/OG007-CV22/2020|EPI ISL 455412|B.40|Nigeria|2020-03-29	0.0005715515	Africa
Africa|hCoV-19/Gambia/GC19-3836/2020|EPI ISL 561097|B.1.5.12|Gambia|2020-07-27	Africa|hCoV-19/Nigeria/OG007-CV22/2020|EPI ISL 455412|B.40|Nigeria|2020-03-29	0.0005378316	Africa
Africa|hCoV-19/Gambia/GC19-3839/2020|EPI ISL 561098|B.1.5.12|Gambia|2020-07-27	Africa|hCoV-19/Nigeria/OG007-CV22/2020|EPI ISL 455412|B.40|Nigeria|2020-03-29	0.0005714960	Africa
Africa|hCoV-19/Gambia/GC19-3842/2020|EPI ISL 561099|B.1.1.293|Gambia|2020-07-27	Africa|hCoV-19/Nigeria/OG007-CV22/2020|EPI ISL 455412|B.40|Nigeria|2020-03-29	0.0006724610	Africa
Africa|hCoV-19/Gambia/GC19-3846/2020|EPI ISL 561100|B.1.1.293|Gambia|2020-07-27	Africa|hCoV-19/Nigeria/OG007-CV22/2020|EPI ISL 455412|B.40|Nigeria|2020-03-29	0.0006388251	Africa
Africa|hCoV-19/Gambia/GC19-3852/2020|EPI ISL 561101|B.1.5.12|Gambia|2020-07-27	Africa|hCoV-19/Nigeria/OG007-CV22/2020|EPI ISL 455412|B.40|Nigeria|2020-03-29	0.0005121189	Africa
Africa|hCoV-19/Gambia/GC19-3854/2020|EPI ISL 561102|B.1.1.293|Gambia|2020-07-27	Africa|hCoV-19/Nigeria/OG007-CV22/2020|EPI ISL 455412|B.40|Nigeria|2020-03-29	0.0006724610	Africa
Africa|hCoV-19/Gambia/GC192573/2020|EPI ISL 561115|B.1.5.12|Gambia|2020-07-21	Africa|hCoV-19/Nigeria/OG007-CV22/2020|EPI ISL 455412|B.40|Nigeria|2020-03-29	0.0005715209	Africa
Africa|hCoV-19/Gambia/GC192576/2020|EPI ISL 561117|B.1.5.12|Gambia|2020-07-21	Africa|hCoV-19/Nigeria/OG007-CV22/2020|EPI ISL 455412|B.40|Nigeria|2020-03-29	0.0004744631	Africa
Africa|hCoV-19/Gambia/GC192579/2020|EPI ISL 561118|B.1.5.12|Gambia|2020-07-21	Africa|hCoV-19/Nigeria/OG007-CV22/2020|EPI ISL 455412|B.40|Nigeria|2020-03-29	0.0004772445	Africa
Africa|hCoV-19/Gambia/GC192602/2020|EPI ISL 561120|B.1.1.293|Gambia|2020-07-21	Africa|hCoV-19/Nigeria/OG007-CV22/2020|EPI ISL 455412|B.40|Nigeria|2020-03-29	0.0006724477	Africa
Africa|hCoV-19/Gambia/GC192610/2020|EPI ISL 561121|B.1.1.293|Gambia|2020-07-21	Africa|hCoV-19/Nigeria/OG007-CV22/2020|EPI ISL 455412|B.40|Nigeria|2020-03-29	0.0006724476	Africa
Africa|hCoV-19/Gambia/GC192751/2020|EPI ISL 561138|B.1.5.12|Gambia|2020-07-21	Africa|hCoV-19/Nigeria/OG007-CV22/2020|EPI ISL 455412|B.40|Nigeria|2020-03-29	0.0006051641	Africa
Africa|hCoV-19/Gambia/GC192756/2020|EPI ISL 561139|B.1.5.12|Gambia|2020-07-22	Africa|hCoV-19/Nigeria/OG007-CV22/2020|EPI ISL 455412|B.40|Nigeria|2020-03-29	0.0005378677	Africa
Africa|hCoV-19/Gambia/GC192772/2020|EPI ISL 561140|B.1.1|Gambia|2020-07-22	Africa|hCoV-19/Nigeria/OG007-CV22/2020|EPI ISL 455412|B.40|Nigeria|2020-03-29	0.0006388123	Africa
Africa|hCoV-19/Gambia/GC192778/2020|EPI ISL 561141|B.1.1|Gambia|2020-07-22	Africa|hCoV-19/Nigeria/OG007-CV22/2020|EPI ISL 455412|B.40|Nigeria|2020-03-29	0.0005379200	Africa
Africa|hCoV-19/Gambia/GC192781/2020|EPI ISL 561142|B.1.5.12|Gambia|2020-07-22	Africa|hCoV-19/Nigeria/OG007-CV22/2020|EPI ISL 455412|B.40|Nigeria|2020-03-29	0.0005714960	Africa
Africa|hCoV-19/Gambia/GC192782/2020|EPI ISL 561143|B.1.5.12|Gambia|2020-07-22	Africa|hCoV-19/Nigeria/OG007-CV22/2020|EPI ISL 455412|B.40|Nigeria|2020-03-29	0.0005715095	Africa
Africa|hCoV-19/Gambia/GC192786/2020|EPI ISL 561144|B.1.1.293|Gambia|2020-07-22	Africa|hCoV-19/Nigeria/OG007-CV22/2020|EPI ISL 455412|B.40|Nigeria|2020-03-29	0.0006051641	Africa
Africa|hCoV-19/Gambia/GC192789/2020|EPI ISL 561145|B.1|Gambia|2020-07-22	Africa|hCoV-19/Nigeria/OG007-CV22/2020|EPI ISL 455412|B.40|Nigeria|2020-03-29	0.0005042171	Africa
Africa|hCoV-19/Gambia/GC192811/2020|EPI ISL 561147|B.1.5.12|Gambia|2020-07-22	Africa|hCoV-19/Nigeria/OG007-CV22/2020|EPI ISL 455412|B.40|Nigeria|2020-03-29	0.0005466874	Africa
Africa|hCoV-19/Gambia/GC192812/2020|EPI ISL 561148|B.1.1.293|Gambia|2020-07-22	Africa|hCoV-19/Nigeria/OG007-CV22/2020|EPI ISL 455412|B.40|Nigeria|2020-03-29	0.0005378785	Africa
Africa|hCoV-19/Gambia/NPHL-038/2020|EPI ISL 561205|B.1.1|Gambia|2020	Africa|hCoV-19/Nigeria/OG007-CV22/2020|EPI ISL 455412|B.40|Nigeria|2020-03-29	0.0006724635	Africa
Africa|hCoV-19/Gambia/NPHL-061/2020|EPI ISL 561206|B.1.5.12|Gambia|2020	Africa|hCoV-19/Nigeria/OG007-CV22/2020|EPI ISL 455412|B.40|Nigeria|2020-03-29	0.0006387717	Africa
Africa|hCoV-19/Gambia/NPHL-1168/2020|EPI ISL 561212|B.1.5.12|Gambia|2020-06-27	Africa|hCoV-19/Nigeria/OG007-CV22/2020|EPI ISL 455412|B.40|Nigeria|2020-03-29	0.0006388100	Africa
Africa|hCoV-19/Gambia/NPHL-1208/2020|EPI ISL 561213|B.1.5.12|Gambia|2020-06-30	Africa|hCoV-19/Nigeria/OG007-CV22/2020|EPI ISL 455412|B.40|Nigeria|2020-03-29	0.0004087656	Africa
Africa|hCoV-19/Gambia/NPHL-1209/2020|EPI ISL 561214|B.1.5.12|Gambia|2020-06-30	Africa|hCoV-19/Nigeria/OG007-CV22/2020|EPI ISL 455412|B.40|Nigeria|2020-03-29	0.0003777392	Africa
Africa|hCoV-19/Gambia/NPHL-1212/2020|EPI ISL 561215|B.1.5.12|Gambia|2020-06-30	Africa|hCoV-19/Nigeria/OG007-CV22/2020|EPI ISL 455412|B.40|Nigeria|2020-03-29	0.0005041950	Africa
Africa|hCoV-19/Gambia/NPHL-1224/2020|EPI ISL 561217|B.1.1.293|Gambia|2020-06-30	Africa|hCoV-19/Nigeria/OG007-CV22/2020|EPI ISL 455412|B.40|Nigeria|2020-03-29	0.0005270293	Africa
Africa|hCoV-19/Gambia/NPHL-1230/2020|EPI ISL 561218|B.1.5|Gambia|2020-06-30	Africa|hCoV-19/Nigeria/OG007-CV22/2020|EPI ISL 455412|B.40|Nigeria|2020-03-29	0.0003405855	Africa
Africa|hCoV-19/Gambia/NPHL-1248/2020|EPI ISL 561222|B.1.5|Gambia|2020-07-01	Africa|hCoV-19/Nigeria/OG007-CV22/2020|EPI ISL 455412|B.40|Nigeria|2020-03-29	0.0003405626	Africa
Africa|hCoV-19/Gambia/NPHL-1258/2020|EPI ISL 561223|B.1.292|Gambia|2020-07-02	Africa|hCoV-19/Nigeria/OG007-CV22/2020|EPI ISL 455412|B.40|Nigeria|2020-03-29	0.0004705818	Africa
Africa|hCoV-19/Gambia/NPHL-1422/2020|EPI ISL 561228|B.1.5|Gambia|2020-07-04	Africa|hCoV-19/Nigeria/OG007-CV22/2020|EPI ISL 455412|B.40|Nigeria|2020-03-29	0.0003888185	Africa
Africa|hCoV-19/Gambia/NPHL-1424/2020|EPI ISL 561229|B.1.292|Gambia|2020-07-04	Africa|hCoV-19/Nigeria/OG007-CV22/2020|EPI ISL 455412|B.40|Nigeria|2020-03-29	0.0004707232	Africa
Africa|hCoV-19/Gambia/NPHL-1446/2020|EPI ISL 561230|B.1.5|Gambia|2020-07-04	Africa|hCoV-19/Nigeria/OG007-CV22/2020|EPI ISL 455412|B.40|Nigeria|2020-03-29	0.0003405626	Africa
Africa|hCoV-19/Gambia/NPHL-1477/2020|EPI ISL 561231|B.1.5|Gambia|2020	Africa|hCoV-19/Nigeria/OG007-CV22/2020|EPI ISL 455412|B.40|Nigeria|2020-03-29	0.0003516997	Africa
Africa|hCoV-19/Gambia/NPHL-1514/2020|EPI ISL 561232|B.1.1|Gambia|2020	Africa|hCoV-19/Nigeria/OG007-CV22/2020|EPI ISL 455412|B.40|Nigeria|2020-03-29	0.0005715074	Africa
Africa|hCoV-19/Gambia/NPHL-1641/2020|EPI ISL 561235|B.1.292|Gambia|2020-07-31	Africa|hCoV-19/Nigeria/OG007-CV22/2020|EPI ISL 455412|B.40|Nigeria|2020-03-29	0.0005224478	Africa
Africa|hCoV-19/Gambia/NPHL-1645/2020|EPI ISL 561236|B.1.1.293|Gambia|2020-08-04	Africa|hCoV-19/Nigeria/OG007-CV22/2020|EPI ISL 455412|B.40|Nigeria|2020-03-29	0.0005072051	Africa
Africa|hCoV-19/Gambia/NPHL-1711/2020|EPI ISL 561237|B.1.1.293|Gambia|2020-08-04	Africa|hCoV-19/Nigeria/OG007-CV22/2020|EPI ISL 455412|B.40|Nigeria|2020-03-29	0.0005378785	Africa
Africa|hCoV-19/Gambia/NPHL-1746/2020|EPI ISL 561238|B.1.1|Gambia|2020-07-20	Africa|hCoV-19/Nigeria/OG007-CV22/2020|EPI ISL 455412|B.40|Nigeria|2020-03-29	0.0004706879	Africa
Africa|hCoV-19/Gambia/NPHL-1921/2020|EPI ISL 561239|B.1.1|Gambia|2020	Africa|hCoV-19/Nigeria/OG007-CV22/2020|EPI ISL 455412|B.40|Nigeria|2020-03-29	0.0006388123	Africa
Africa|hCoV-19/Gambia/NPHL-1968/2020|EPI ISL 561240|B.1.1|Gambia|2020-07-16	Africa|hCoV-19/Nigeria/OG007-CV22/2020|EPI ISL 455412|B.40|Nigeria|2020-03-29	0.0006388123	Africa
Africa|hCoV-19/Gambia/NPHL-2037/2020|EPI ISL 561241|B.1.1|Gambia|2020-07-15	Africa|hCoV-19/Nigeria/OG007-CV22/2020|EPI ISL 455412|B.40|Nigeria|2020-03-29	0.0006051987	Africa
Africa|hCoV-19/Gambia/NPHL-2268/2020|EPI ISL 561242|B.1.1|Gambia|2020	Africa|hCoV-19/Nigeria/OG007-CV22/2020|EPI ISL 455412|B.40|Nigeria|2020-03-29	0.0004380554	Africa
Africa|hCoV-19/Gambia/NPHL-2344/2020|EPI ISL 561243|B.1.292|Gambia|2020	Africa|hCoV-19/Nigeria/OG007-CV22/2020|EPI ISL 455412|B.40|Nigeria|2020-03-29	0.0005378765	Africa
Africa|hCoV-19/Gambia/NPHL-2374/2020|EPI ISL 561244|B.1.5.12|Gambia|2020	Africa|hCoV-19/Nigeria/OG007-CV22/2020|EPI ISL 455412|B.40|Nigeria|2020-03-29	0.0005042120	Africa
Africa|hCoV-19/Gambia/NPHL-242/2020|EPI ISL 561245|B.1.5|Gambia|2020	Africa|hCoV-19/Nigeria/OG007-CV22/2020|EPI ISL 455412|B.40|Nigeria|2020-03-29	0.0003361334	Africa
Africa|hCoV-19/Gambia/NPHL-243/2020|EPI ISL 561246|B.1.5|Gambia|2020	Africa|hCoV-19/Nigeria/OG007-CV22/2020|EPI ISL 455412|B.40|Nigeria|2020-03-29	0.0004121626	Africa
Africa|hCoV-19/Gambia/NPHL-244/2020|EPI ISL 561247|B.1.1.293|Gambia|2020	Africa|hCoV-19/Nigeria/OG007-CV22/2020|EPI ISL 455412|B.40|Nigeria|2020-03-29	0.0005765010	Africa
Africa|hCoV-19/Gambia/NPHL-2443/2020|EPI ISL 561248|B.1.5.12|Gambia|2020	Africa|hCoV-19/Nigeria/OG007-CV22/2020|EPI ISL 455412|B.40|Nigeria|2020-03-29	0.0005041950	Africa
Africa|hCoV-19/Gambia/NPHL-2444/2020|EPI ISL 561249|B.1.292|Gambia|2020-07-21	Africa|hCoV-19/Nigeria/OG007-CV22/2020|EPI ISL 455412|B.40|Nigeria|2020-03-29	0.0005042051	Africa
Africa|hCoV-19/Gambia/NPHL-2446/2020|EPI ISL 561250|B.1.1|Gambia|2020	Africa|hCoV-19/Nigeria/OG007-CV22/2020|EPI ISL 455412|B.40|Nigeria|2020-03-29	0.0006551762	Africa
Africa|hCoV-19/Gambia/NPHL-245/2020|EPI ISL 561251|B.1.1|Gambia|2020	Africa|hCoV-19/Nigeria/OG007-CV22/2020|EPI ISL 455412|B.40|Nigeria|2020-03-29	0.0004741465	Africa
Africa|hCoV-19/Gambia/NPHL-2457/2020|EPI ISL 561252|B.1.1|Gambia|2020-07-21	Africa|hCoV-19/Nigeria/OG007-CV22/2020|EPI ISL 455412|B.40|Nigeria|2020-03-29	0.0006551536	Africa
Africa|hCoV-19/Gambia/NPHL-2458/2020|EPI ISL 561253|B.1.292|Gambia|2020-07-21	Africa|hCoV-19/Nigeria/OG007-CV22/2020|EPI ISL 455412|B.40|Nigeria|2020-03-29	0.0005172782	Africa
Africa|hCoV-19/Gambia/NPHL-2463/2020|EPI ISL 561254|B.1.1|Gambia|2020	Africa|hCoV-19/Nigeria/OG007-CV22/2020|EPI ISL 455412|B.40|Nigeria|2020-03-29	0.0006617469	Africa
Africa|hCoV-19/Gambia/NPHL-2465/2020|EPI ISL 561255|B.1.1|Gambia|2020-07-21	Africa|hCoV-19/Nigeria/OG007-CV22/2020|EPI ISL 455412|B.40|Nigeria|2020-03-29	0.0006551989	Africa
Africa|hCoV-19/Gambia/NPHL-2469/2020|EPI ISL 561256|B.1.5.12|Gambia|2020-07-21	Africa|hCoV-19/Nigeria/OG007-CV22/2020|EPI ISL 455412|B.40|Nigeria|2020-03-29	0.0005861456	Africa
Africa|hCoV-19/Gambia/NPHL-247/2020|EPI ISL 561257|B.1.1.293|Gambia|2020	Africa|hCoV-19/Nigeria/OG007-CV22/2020|EPI ISL 455412|B.40|Nigeria|2020-03-29	0.0005715401	Africa
Africa|hCoV-19/Gambia/NPHL-2470/2020|EPI ISL 561258|B.1.1|Gambia|2020-07-21	Africa|hCoV-19/Nigeria/OG007-CV22/2020|EPI ISL 455412|B.40|Nigeria|2020-03-29	0.0006551761	Africa
Africa|hCoV-19/Gambia/NPHL-2472/2020|EPI ISL 561259|B.1.5.12|Gambia|2020-07-21	Africa|hCoV-19/Nigeria/OG007-CV22/2020|EPI ISL 455412|B.40|Nigeria|2020-03-29	0.0003791974	Africa
Africa|hCoV-19/Gambia/NPHL-2473/2020|EPI ISL 561260|B.1.5.12|Gambia|2020-07-21	Africa|hCoV-19/Nigeria/OG007-CV22/2020|EPI ISL 455412|B.40|Nigeria|2020-03-29	0.0006388188	Africa
Africa|hCoV-19/Gambia/NPHL-2478/2020|EPI ISL 561261|B.1.5.12|Gambia|2020-07-21	Africa|hCoV-19/Nigeria/OG007-CV22/2020|EPI ISL 455412|B.40|Nigeria|2020-03-29	0.0004875589	Africa
Africa|hCoV-19/Gambia/NPHL-2497/2020|EPI ISL 561262|B.1.1.242|Gambia|2020-07-21	Africa|hCoV-19/Nigeria/OG007-CV22/2020|EPI ISL 455412|B.40|Nigeria|2020-03-29	0.0006268856	Africa
Africa|hCoV-19/Gambia/NPHL-2504/2020|EPI ISL 561264|B.1.5.12|Gambia|2020-07-23	Africa|hCoV-19/Nigeria/OG007-CV22/2020|EPI ISL 455412|B.40|Nigeria|2020-03-29	0.0006498086	Africa
Africa|hCoV-19/Gambia/NPHL-2514/2020|EPI ISL 561265|B.1.5.12|Gambia|2020-07-21	Africa|hCoV-19/Nigeria/OG007-CV22/2020|EPI ISL 455412|B.40|Nigeria|2020-03-29	0.0005861516	Africa
Africa|hCoV-19/Gambia/NPHL-2521/2020|EPI ISL 561266|B.1.5.12|Gambia|2020-07-23	Africa|hCoV-19/Nigeria/OG007-CV22/2020|EPI ISL 455412|B.40|Nigeria|2020-03-29	0.0005861275	Africa
Africa|hCoV-19/Gambia/NPHL-2522/2020|EPI ISL 561267|B.1.1.293|Gambia|2020-07-22	Africa|hCoV-19/Nigeria/OG007-CV22/2020|EPI ISL 455412|B.40|Nigeria|2020-03-29	0.0006212007	Africa
Africa|hCoV-19/Gambia/NPHL-2524/2020|EPI ISL 561268|B.1.1|Gambia|2020-07-24	Africa|hCoV-19/Nigeria/OG007-CV22/2020|EPI ISL 455412|B.40|Nigeria|2020-03-29	0.0006051988	Africa
Africa|hCoV-19/Gambia/NPHL-2529/2020|EPI ISL 561269|B.1.1.293|Gambia|2020-07-21	Africa|hCoV-19/Nigeria/OG007-CV22/2020|EPI ISL 455412|B.40|Nigeria|2020-03-29	0.0005861395	Africa
Africa|hCoV-19/Gambia/NPHL-253/2020|EPI ISL 561270|B.1.1.293|Gambia|2020	Africa|hCoV-19/Nigeria/OG007-CV22/2020|EPI ISL 455412|B.40|Nigeria|2020-03-29	0.0006051520	Africa
Africa|hCoV-19/Gambia/NPHL-2537/2020|EPI ISL 561271|B.1.1|Gambia|2020	Africa|hCoV-19/Nigeria/OG007-CV22/2020|EPI ISL 455412|B.40|Nigeria|2020-03-29	0.0006829790	Africa
Africa|hCoV-19/Gambia/NPHL-2538/2020|EPI ISL 561272|B.1.5.12|Gambia|2020-07-21	Africa|hCoV-19/Nigeria/OG007-CV22/2020|EPI ISL 455412|B.40|Nigeria|2020-03-29	0.0005516247	Africa
Africa|hCoV-19/Gambia/NPHL-2550/2020|EPI ISL 561274|B.1.292|Gambia|2020-07-21	Africa|hCoV-19/Nigeria/OG007-CV22/2020|EPI ISL 455412|B.40|Nigeria|2020-03-29	0.0004826499	Africa
Africa|hCoV-19/Gambia/NPHL-2554/2020|EPI ISL 561275|B.1.5.12|Gambia|2020	Africa|hCoV-19/Nigeria/OG007-CV22/2020|EPI ISL 455412|B.40|Nigeria|2020-03-29	0.0004826732	Africa
Africa|hCoV-19/Gambia/NPHL-2555/2020|EPI ISL 561276|B.1.1|Gambia|2020-07-21	Africa|hCoV-19/Nigeria/OG007-CV22/2020|EPI ISL 455412|B.40|Nigeria|2020-03-29	0.0006270861	Africa
Africa|hCoV-19/Gambia/NPHL-256/2020|EPI ISL 561277|B.1.1.293|Gambia|2020	Africa|hCoV-19/Nigeria/OG007-CV22/2020|EPI ISL 455412|B.40|Nigeria|2020-03-29	0.0005042848	Africa
Africa|hCoV-19/Gambia/NPHL-2560/2020|EPI ISL 561278|B.1.1|Gambia|2020	Africa|hCoV-19/Nigeria/OG007-CV22/2020|EPI ISL 455412|B.40|Nigeria|2020-03-29	0.0006551536	Africa
Africa|hCoV-19/Gambia/NPHL-2567/2020|EPI ISL 561279|B.1|Gambia|2020	Africa|hCoV-19/Nigeria/OG007-CV22/2020|EPI ISL 455412|B.40|Nigeria|2020-03-29	0.0007061433	Africa
Africa|hCoV-19/Gambia/NPHL-2573/2020|EPI ISL 561280|B.1.1.293|Gambia|2020	Africa|hCoV-19/Nigeria/OG007-CV22/2020|EPI ISL 455412|B.40|Nigeria|2020-03-29	0.0004826948	Africa
Africa|hCoV-19/Gambia/NPHL-2586/2020|EPI ISL 561281|B.1.5.12|Gambia|2020-07-23	Africa|hCoV-19/Nigeria/OG007-CV22/2020|EPI ISL 455412|B.40|Nigeria|2020-03-29	0.0004874621	Africa
Africa|hCoV-19/Gambia/NPHL-2588/2020|EPI ISL 561282|B.1.1|Gambia|2020	Africa|hCoV-19/Nigeria/OG007-CV22/2020|EPI ISL 455412|B.40|Nigeria|2020-03-29	0.0006724478	Africa
Africa|hCoV-19/Gambia/NPHL-2615/2020|EPI ISL 561283|B.1.1.293|Gambia|2020-08-18	Africa|hCoV-19/Nigeria/OG007-CV22/2020|EPI ISL 455412|B.40|Nigeria|2020-03-29	0.0006051520	Africa
Africa|hCoV-19/Gambia/NPHL-2626/2020|EPI ISL 561284|B.1.1.293|Gambia|2020	Africa|hCoV-19/Nigeria/OG007-CV22/2020|EPI ISL 455412|B.40|Nigeria|2020-03-29	0.0005042899	Africa
Africa|hCoV-19/Gambia/NPHL-2640/2020|EPI ISL 561285|B.1.5.12|Gambia|2020-06-17	Africa|hCoV-19/Nigeria/OG007-CV22/2020|EPI ISL 455412|B.40|Nigeria|2020-03-29	0.0004705931	Africa
Africa|hCoV-19/Gambia/NPHL-266/2020|EPI ISL 561286|B.1.5.12|Gambia|2020	Africa|hCoV-19/Nigeria/OG007-CV22/2020|EPI ISL 455412|B.40|Nigeria|2020-03-29	0.0005516550	Africa
Africa|hCoV-19/Gambia/NPHL-2706/2020|EPI ISL 561287|B.1.292|Gambia|2020	Africa|hCoV-19/Nigeria/OG007-CV22/2020|EPI ISL 455412|B.40|Nigeria|2020-03-29	0.0005378297	Africa
Africa|hCoV-19/Gambia/NPHL-2712/2020|EPI ISL 561288|B.1.5.12|Gambia|2020-08-03	Africa|hCoV-19/Nigeria/OG007-CV22/2020|EPI ISL 455412|B.40|Nigeria|2020-03-29	0.0005715209	Africa
Africa|hCoV-19/Gambia/NPHL-2727/2020|EPI ISL 561289|B.1.5.12|Gambia|2020-08-04	Africa|hCoV-19/Nigeria/OG007-CV22/2020|EPI ISL 455412|B.40|Nigeria|2020-03-29	0.0005714960	Africa
Africa|hCoV-19/Gambia/NPHL-2729/2020|EPI ISL 561290|B.1.1|Gambia|2020-07-23	Africa|hCoV-19/Nigeria/OG007-CV22/2020|EPI ISL 455412|B.40|Nigeria|2020-03-29	0.0006388123	Africa
Africa|hCoV-19/Gambia/NPHL-2736/2020|EPI ISL 561291|B.1.1.242|Gambia|2020-07-25	Africa|hCoV-19/Nigeria/OG007-CV22/2020|EPI ISL 455412|B.40|Nigeria|2020-03-29	0.0006724342	Africa
Africa|hCoV-19/Gambia/NPHL-2759/2020|EPI ISL 561292|B.1.5.12|Gambia|2020-08-07	Africa|hCoV-19/Nigeria/OG007-CV22/2020|EPI ISL 455412|B.40|Nigeria|2020-03-29	0.0005379147	Africa
Africa|hCoV-19/Gambia/NPHL-2762/2020|EPI ISL 561293|B.1.5.12|Gambia|2020-07-25	Africa|hCoV-19/Nigeria/OG007-CV22/2020|EPI ISL 455412|B.40|Nigeria|2020-03-29	0.0006051377	Africa
Africa|hCoV-19/Gambia/NPHL-2767/2020|EPI ISL 561294|B.1.1.293|Gambia|2020-07-25	Africa|hCoV-19/Nigeria/OG007-CV22/2020|EPI ISL 455412|B.40|Nigeria|2020-03-29	0.0006387995	Africa
Africa|hCoV-19/Gambia/NPHL-2768/2020|EPI ISL 561295|B.1.1.293|Gambia|2020-07-27	Africa|hCoV-19/Nigeria/OG007-CV22/2020|EPI ISL 455412|B.40|Nigeria|2020-03-29	0.0005715209	Africa
Africa|hCoV-19/Gambia/NPHL-277/2020|EPI ISL 561296|B.1.5.12|Gambia|2020	Africa|hCoV-19/Nigeria/OG007-CV22/2020|EPI ISL 455412|B.40|Nigeria|2020-03-29	0.0005715095	Africa
Africa|hCoV-19/Gambia/NPHL-2785/2020|EPI ISL 561297|B.1.1.242|Gambia|2020-07-27	Africa|hCoV-19/Nigeria/OG007-CV22/2020|EPI ISL 455412|B.40|Nigeria|2020-03-29	0.0006051603	Africa
Africa|hCoV-19/Gambia/NPHL-2790/2020|EPI ISL 561298|B.1.1.293|Gambia|2020	Africa|hCoV-19/Nigeria/OG007-CV22/2020|EPI ISL 455412|B.40|Nigeria|2020-03-29	0.0006388123	Africa
Africa|hCoV-19/Gambia/NPHL-2825/2020|EPI ISL 561299|B.1.5.12|Gambia|2020	Africa|hCoV-19/Nigeria/OG007-CV22/2020|EPI ISL 455412|B.40|Nigeria|2020-03-29	0.0005714441	Africa
Africa|hCoV-19/Gambia/NPHL-287/2020|EPI ISL 561300|B.1.1.293|Gambia|2020	Africa|hCoV-19/Nigeria/OG007-CV22/2020|EPI ISL 455412|B.40|Nigeria|2020-03-29	0.0006051845	Africa
Africa|hCoV-19/Gambia/NPHL-2889/2020|EPI ISL 561301|B.1.5.12|Gambia|2020	Africa|hCoV-19/Nigeria/OG007-CV22/2020|EPI ISL 455412|B.40|Nigeria|2020-03-29	0.0006159659	Africa
Africa|hCoV-19/Gambia/NPHL-2892/2020|EPI ISL 561302|B.1.5.12|Gambia|2020-09-07	Africa|hCoV-19/Nigeria/OG007-CV22/2020|EPI ISL 455412|B.40|Nigeria|2020-03-29	0.0006159659	Africa
Africa|hCoV-19/Gambia/NPHL-290/2020|EPI ISL 561303|B.1.1.293|Gambia|2020	Africa|hCoV-19/Nigeria/OG007-CV22/2020|EPI ISL 455412|B.40|Nigeria|2020-03-29	0.0005715208	Africa
Africa|hCoV-19/Gambia/NPHL-2909/2020|EPI ISL 561304|B.1.1.293|Gambia|2020-07-26	Africa|hCoV-19/Nigeria/OG007-CV22/2020|EPI ISL 455412|B.40|Nigeria|2020-03-29	0.0006051784	Africa
Africa|hCoV-19/Gambia/NPHL-2984/2020|EPI ISL 561307|B.1.1.293|Gambia|2020	Africa|hCoV-19/Nigeria/OG007-CV22/2020|EPI ISL 455412|B.40|Nigeria|2020-03-29	0.0006388402	Africa
Africa|hCoV-19/Gambia/NPHL-299/2020|EPI ISL 561308|B.1.1.293|Gambia|2020	Africa|hCoV-19/Nigeria/OG007-CV22/2020|EPI ISL 455412|B.40|Nigeria|2020-03-29	0.0006051641	Africa
Africa|hCoV-19/Gambia/NPHL-3047/2020|EPI ISL 561309|B.1.5.12|Gambia|2020-07-28	Africa|hCoV-19/Nigeria/OG007-CV22/2020|EPI ISL 455412|B.40|Nigeria|2020-03-29	0.0006109491	Africa
Africa|hCoV-19/Gambia/NPHL-3055/2020|EPI ISL 561310|B.1.5.12|Gambia|2020-07-17	Africa|hCoV-19/Nigeria/OG007-CV22/2020|EPI ISL 455412|B.40|Nigeria|2020-03-29	0.0006051376	Africa
Africa|hCoV-19/Gambia/NPHL-3062/2020|EPI ISL 561311|B.1.5.12|Gambia|2020	Africa|hCoV-19/Nigeria/OG007-CV22/2020|EPI ISL 455412|B.40|Nigeria|2020-03-29	0.0006109491	Africa
Africa|hCoV-19/Gambia/NPHL-3079/2020|EPI ISL 561312|B.1.5.12|Gambia|2020-07-27	Africa|hCoV-19/Nigeria/OG007-CV22/2020|EPI ISL 455412|B.40|Nigeria|2020-03-29	0.0006159659	Africa
Africa|hCoV-19/Gambia/NPHL-3206/2020|EPI ISL 561313|B.1.1.293|Gambia|2020	Africa|hCoV-19/Nigeria/OG007-CV22/2020|EPI ISL 455412|B.40|Nigeria|2020-03-29	0.0006724633	Africa
Africa|hCoV-19/Gambia/NPHL-3254/2020|EPI ISL 561315|B.1.5.12|Gambia|2020-07-28	Africa|hCoV-19/Nigeria/OG007-CV22/2020|EPI ISL 455412|B.40|Nigeria|2020-03-29	0.0006100591	Africa
Africa|hCoV-19/Gambia/NPHL-3281/2020|EPI ISL 561316|B.1.1|Gambia|2020-07-28	Africa|hCoV-19/Nigeria/OG007-CV22/2020|EPI ISL 455412|B.40|Nigeria|2020-03-29	0.0006616472	Africa
Africa|hCoV-19/Gambia/NPHL-483B/2020|EPI ISL 561318|B.1.1|Gambia|2020	Africa|hCoV-19/Nigeria/OG007-CV22/2020|EPI ISL 455412|B.40|Nigeria|2020-03-29	0.0007316916	Africa
Africa|hCoV-19/Gambia/NPHL-704/2020|EPI ISL 561320|B.1.1.293|Gambia|2020	Africa|hCoV-19/Nigeria/OG007-CV22/2020|EPI ISL 455412|B.40|Nigeria|2020-03-29	0.0008278630	Africa
Africa|hCoV-19/Gambia/NPHL-737/2020|EPI ISL 561323|B.1.1.293|Gambia|2020	Africa|hCoV-19/Nigeria/OG007-CV22/2020|EPI ISL 455412|B.40|Nigeria|2020-03-29	0.0005516359	Africa
Africa|hCoV-19/Gambia/NPHL-748/2020|EPI ISL 561324|B.1.1|Gambia|2020	Africa|hCoV-19/Nigeria/OG007-CV22/2020|EPI ISL 455412|B.40|Nigeria|2020-03-29	0.0006051987	Africa
Africa|hCoV-19/Gambia/NPHL-758/2020|EPI ISL 561326|B.1.1.293|Gambia|2020	Africa|hCoV-19/Nigeria/OG007-CV22/2020|EPI ISL 455412|B.40|Nigeria|2020-03-29	0.0004477642	Africa
Africa|hCoV-19/Gambia/NPHL-760/2020|EPI ISL 561327|B.1.5|Gambia|2020	Africa|hCoV-19/Nigeria/OG007-CV22/2020|EPI ISL 455412|B.40|Nigeria|2020-03-29	0.0003725120	Africa
Africa|hCoV-19/Gambia/NPHL-790/2020|EPI ISL 561329|B.1.5|Gambia|2020	Africa|hCoV-19/Nigeria/OG007-CV22/2020|EPI ISL 455412|B.40|Nigeria|2020-03-29	0.0003414113	Africa
Africa|hCoV-19/Gambia/NPHL-923/2020|EPI ISL 561330|B.1.5.12|Gambia|2020	Africa|hCoV-19/Nigeria/OG007-CV22/2020|EPI ISL 455412|B.40|Nigeria|2020-03-29	0.0005042289	Africa
Africa|hCoV-19/Gambia/NPHL-930/2020|EPI ISL 561331|B.1.5|Gambia|2020	Africa|hCoV-19/Nigeria/OG007-CV22/2020|EPI ISL 455412|B.40|Nigeria|2020-03-29	0.0003755639	Africa
Africa|hCoV-19/Gambia/NPHL-941/2020|EPI ISL 561332|B.1.5.12|Gambia|2020	Africa|hCoV-19/Nigeria/OG007-CV22/2020|EPI ISL 455412|B.40|Nigeria|2020-03-29	0.0005378423	Africa
Africa|hCoV-19/Gambia/NPHL-956/2020|EPI ISL 561334|B.1.5.12|Gambia|2020	Africa|hCoV-19/Nigeria/OG007-CV22/2020|EPI ISL 455412|B.40|Nigeria|2020-03-29	0.0005462769	Africa
Africa|hCoV-19/Ghana/1651 S3/2020|EPI ISL 422387|A.11|Ghana|2020-03-25	Africa|hCoV-19/Nigeria/OG007-CV22/2020|EPI ISL 455412|B.40|Nigeria|2020-03-29	0.0004195302	Africa
Africa|hCoV-19/Ghana/1659 S14/2020|EPI ISL 422405|B.1.220|Ghana|2020-03-25	Africa|hCoV-19/Nigeria/OG007-CV22/2020|EPI ISL 455412|B.40|Nigeria|2020-03-29	0.0003852346	Africa
Africa|hCoV-19/Ghana/2230 S4/2020|EPI ISL 422390|B.40|Ghana|2020-03-25	Africa|hCoV-19/Nigeria/OG007-CV22/2020|EPI ISL 455412|B.40|Nigeria|2020-03-29	0.0000339968	Africa
Africa|hCoV-19/Ghana/2333 S5/2020|EPI ISL 422394|B.1.3|Ghana|2020-03-27	Africa|hCoV-19/Nigeria/OG007-CV22/2020|EPI ISL 455412|B.40|Nigeria|2020-03-29	0.0005140647	Africa
Africa|hCoV-19/Ghana/2573 S27/2020|EPI ISL 515082|A|Ghana|2020-03-29	Africa|hCoV-19/Nigeria/OG007-CV22/2020|EPI ISL 455412|B.40|Nigeria|2020-03-29	0.0005412568	Africa
Africa|hCoV-19/Ghana/2666 S32/2020|EPI ISL 515083|A|Ghana|2020-03-27	Africa|hCoV-19/Nigeria/OG007-CV22/2020|EPI ISL 455412|B.40|Nigeria|2020-03-29	0.0002056533	Africa
Africa|hCoV-19/Ghana/2709 S25/2020|EPI ISL 515084|B.1|Ghana|2020-03-28	Africa|hCoV-19/Nigeria/OG007-CV22/2020|EPI ISL 455412|B.40|Nigeria|2020-03-29	0.0005383958	Africa
Africa|hCoV-19/Ghana/2828 S6/2020|EPI ISL 422397|A.11|Ghana|2020-03-29	Africa|hCoV-19/Nigeria/OG007-CV22/2020|EPI ISL 455412|B.40|Nigeria|2020-03-29	0.0005452085	Africa
Africa|hCoV-19/Ghana/2852 S30/2020|EPI ISL 515085|B.6|Ghana|2020-03-28	Africa|hCoV-19/Nigeria/OG007-CV22/2020|EPI ISL 455412|B.40|Nigeria|2020-03-29	0.0003078733	Africa
Africa|hCoV-19/Ghana/2914 S8/2020|EPI ISL 422399|B.1.1|Ghana|2020-03-30	Africa|hCoV-19/Nigeria/OG007-CV22/2020|EPI ISL 455412|B.40|Nigeria|2020-03-29	0.0004856142	Africa
Africa|hCoV-19/Ghana/34927 S20/2020|EPI ISL 515086|A.11|Ghana|2020-05-23	Africa|hCoV-19/Nigeria/OG007-CV22/2020|EPI ISL 455412|B.40|Nigeria|2020-03-29	0.0004412560	Africa
Africa|hCoV-19/Ghana/34928 S21/2020|EPI ISL 515087|A.11|Ghana|2020-05-23	Africa|hCoV-19/Nigeria/OG007-CV22/2020|EPI ISL 455412|B.40|Nigeria|2020-03-29	0.0005449004	Africa
Africa|hCoV-19/Ghana/34980 S22/2020|EPI ISL 515088|B.1.1|Ghana|2020-05-23	Africa|hCoV-19/Nigeria/OG007-CV22/2020|EPI ISL 455412|B.40|Nigeria|2020-03-29	0.0004852827	Africa
Africa|hCoV-19/Ghana/34983 S40/2020|EPI ISL 515089|B.1.1|Ghana|2020-05-23	Africa|hCoV-19/Nigeria/OG007-CV22/2020|EPI ISL 455412|B.40|Nigeria|2020-03-29	0.0005462079	Africa
Africa|hCoV-19/Ghana/35012 S17/2020|EPI ISL 515090|B.1.1|Ghana|2020-05-23	Africa|hCoV-19/Nigeria/OG007-CV22/2020|EPI ISL 455412|B.40|Nigeria|2020-03-29	0.0005379092	Africa
Africa|hCoV-19/Ghana/35019 S18/2020|EPI ISL 515091|B.1.1|Ghana|2020-05-23	Africa|hCoV-19/Nigeria/OG007-CV22/2020|EPI ISL 455412|B.40|Nigeria|2020-03-29	0.0004471238	Africa
Africa|hCoV-19/Ghana/35183 S24/2020|EPI ISL 515092|A|Ghana|2020-05-24	Africa|hCoV-19/Nigeria/OG007-CV22/2020|EPI ISL 455412|B.40|Nigeria|2020-03-29	0.0002086638	Africa
Africa|hCoV-19/Ghana/35280 S41/2020|EPI ISL 515093|A|Ghana|2020-05-24	Africa|hCoV-19/Nigeria/OG007-CV22/2020|EPI ISL 455412|B.40|Nigeria|2020-03-29	0.0004133851	Africa
Africa|hCoV-19/Ghana/35394 S49/2020|EPI ISL 515094|B.1.1.307|Ghana|2020-05-24	Africa|hCoV-19/Nigeria/OG007-CV22/2020|EPI ISL 455412|B.40|Nigeria|2020-03-29	0.0004825616	Africa
Africa|hCoV-19/Ghana/35466 S19/2020|EPI ISL 515095|B.1.1|Ghana|2020-05-24	Africa|hCoV-19/Nigeria/OG007-CV22/2020|EPI ISL 455412|B.40|Nigeria|2020-03-29	0.0005118968	Africa
Africa|hCoV-19/Ghana/35563 S37/2020|EPI ISL 515096|A.11|Ghana|2020-05-24	Africa|hCoV-19/Nigeria/OG007-CV22/2020|EPI ISL 455412|B.40|Nigeria|2020-03-29	0.0005714882	Africa
Africa|hCoV-19/Ghana/36523 S23/2020|EPI ISL 515097|A|Ghana|2020-05-27	Africa|hCoV-19/Nigeria/OG007-CV22/2020|EPI ISL 455412|B.40|Nigeria|2020-03-29	0.0002054281	Africa
Africa|hCoV-19/Ghana/81216 S36/2020|EPI ISL 515098|A|Ghana|2020-05-20	Africa|hCoV-19/Nigeria/OG007-CV22/2020|EPI ISL 455412|B.40|Nigeria|2020-03-29	0.0005409145	Africa
Africa|hCoV-19/Ghana/81219 S34/2020|EPI ISL 515099|B.1.1|Ghana|2020-05-20	Africa|hCoV-19/Nigeria/OG007-CV22/2020|EPI ISL 455412|B.40|Nigeria|2020-03-29	0.0004438727	Africa
Africa|hCoV-19/Ghana/82879 S48/2020|EPI ISL 515100|B.1|Ghana|2020-05-20	Africa|hCoV-19/Nigeria/OG007-CV22/2020|EPI ISL 455412|B.40|Nigeria|2020-03-29	0.0005412623	Africa
Africa|hCoV-19/Ghana/83637 S29/2020|EPI ISL 515101|B.1.1|Ghana|2020-05-22	Africa|hCoV-19/Nigeria/OG007-CV22/2020|EPI ISL 455412|B.40|Nigeria|2020-03-29	0.0004727124	Africa
Africa|hCoV-19/Ghana/84049 S31/2020|EPI ISL 515102|B.1|Ghana|2020-05-25	Africa|hCoV-19/Nigeria/OG007-CV22/2020|EPI ISL 455412|B.40|Nigeria|2020-03-29	0.0005728088	Africa
Africa|hCoV-19/Ghana/84162 S45/2020|EPI ISL 515103|A|Ghana|2020-04-25	Africa|hCoV-19/Nigeria/OG007-CV22/2020|EPI ISL 455412|B.40|Nigeria|2020-03-29	0.0004134134	Africa
Africa|hCoV-19/Ghana/84182 S43/2020|EPI ISL 515104|B.1.1|Ghana|2020-05-25	Africa|hCoV-19/Nigeria/OG007-CV22/2020|EPI ISL 455412|B.40|Nigeria|2020-03-29	0.0006144856	Africa
Africa|hCoV-19/Ghana/84210 S44/2020|EPI ISL 515105|A|Ghana|2020-05-24	Africa|hCoV-19/Nigeria/OG007-CV22/2020|EPI ISL 455412|B.40|Nigeria|2020-03-29	0.0004754666	Africa
Africa|hCoV-19/Ghana/84218 S47/2020|EPI ISL 515106|A|Ghana|2020-05-25	Africa|hCoV-19/Nigeria/OG007-CV22/2020|EPI ISL 455412|B.40|Nigeria|2020-03-29	0.0005517332	Africa
Africa|hCoV-19/Ghana/84260 S28/2020|EPI ISL 515107|A|Ghana|2020-05-25	Africa|hCoV-19/Nigeria/OG007-CV22/2020|EPI ISL 455412|B.40|Nigeria|2020-03-29	0.0004409971	Africa
Africa|hCoV-19/Ghana/84279 S42/2020|EPI ISL 515108|B.1|Ghana|2020-05-25	Africa|hCoV-19/Nigeria/OG007-CV22/2020|EPI ISL 455412|B.40|Nigeria|2020-03-29	0.0005765771	Africa
Africa|hCoV-19/Ghana/84301 S35/2020|EPI ISL 515109|A.11|Ghana|2020-05-24	Africa|hCoV-19/Nigeria/OG007-CV22/2020|EPI ISL 455412|B.40|Nigeria|2020-03-29	0.0004211098	Africa
Africa|hCoV-19/Ghana/84430 S51/2020|EPI ISL 515110|B.1.1.307|Ghana|2020-05-25	Africa|hCoV-19/Nigeria/OG007-CV22/2020|EPI ISL 455412|B.40|Nigeria|2020-03-29	0.0004737935	Africa
Africa|hCoV-19/Ghana/84438 S50/2020|EPI ISL 515111|A|Ghana|2020-05-24	Africa|hCoV-19/Nigeria/OG007-CV22/2020|EPI ISL 455412|B.40|Nigeria|2020-03-29	0.0004393580	Africa
Africa|hCoV-19/Ghana/84484 S16/2020|EPI ISL 515112|B.1.1|Ghana|2020-05-25	Africa|hCoV-19/Nigeria/OG007-CV22/2020|EPI ISL 455412|B.40|Nigeria|2020-03-29	0.0005517119	Africa
Africa|hCoV-19/Ghana/KATH23/2020|EPI ISL 515181|A.11|Ghana|2020-03-22	Africa|hCoV-19/Nigeria/OG007-CV22/2020|EPI ISL 455412|B.40|Nigeria|2020-03-29	0.0004033898	Africa
Africa|hCoV-19/Ghana/TTH10/2020|EPI ISL 515182|A|Ghana|2020-03-27	Africa|hCoV-19/Nigeria/OG007-CV22/2020|EPI ISL 455412|B.40|Nigeria|2020-03-29	0.0003697293	Africa
Africa|hCoV-19/Ghana/TTH11/2020|EPI ISL 515183|A|Ghana|2020-03-27	Africa|hCoV-19/Nigeria/OG007-CV22/2020|EPI ISL 455412|B.40|Nigeria|2020-03-29	0.0003709509	Africa
Africa|hCoV-19/Ghana/TTH6/2020|EPI ISL 515248|A|Ghana|2020-03-27	Africa|hCoV-19/Nigeria/OG007-CV22/2020|EPI ISL 455412|B.40|Nigeria|2020-03-29	0.0004235212	Africa
Africa|hCoV-19/Kenya/C1092/2020|EPI ISL 457849|B.1.5|Kenya|2020-04-18	Africa|hCoV-19/Nigeria/OG007-CV22/2020|EPI ISL 455412|B.40|Nigeria|2020-03-29	0.0003848778	Africa
Africa|hCoV-19/Kenya/C1102/2020|EPI ISL 568708|B.1.5|Kenya|2020-04-19	Africa|hCoV-19/Nigeria/OG007-CV22/2020|EPI ISL 455412|B.40|Nigeria|2020-03-29	0.0003426658	Africa
Africa|hCoV-19/Kenya/C1162/2020|EPI ISL 457850|B.1.5|Kenya|2020-04-19	Africa|hCoV-19/Nigeria/OG007-CV22/2020|EPI ISL 455412|B.40|Nigeria|2020-03-29	0.0003115711	Africa
Africa|hCoV-19/Kenya/C1216/2020|EPI ISL 457854|B.1.5|Kenya|2020-04-19	Africa|hCoV-19/Nigeria/OG007-CV22/2020|EPI ISL 455412|B.40|Nigeria|2020-03-29	0.0003697293	Africa
Africa|hCoV-19/Kenya/C1292/2020|EPI ISL 457856|B|Kenya|2020-04-20	Africa|hCoV-19/Nigeria/OG007-CV22/2020|EPI ISL 455412|B.40|Nigeria|2020-03-29	0.0002742196	Africa
Africa|hCoV-19/Kenya/C1357/2020|EPI ISL 457858|B.1.5|Kenya|2020-04-20	Africa|hCoV-19/Nigeria/OG007-CV22/2020|EPI ISL 455412|B.40|Nigeria|2020-03-29	0.0003512673	Africa
Africa|hCoV-19/Kenya/C1422/2020|EPI ISL 457861|B.1|Kenya|2020-04-20	Africa|hCoV-19/Nigeria/OG007-CV22/2020|EPI ISL 455412|B.40|Nigeria|2020-03-29	0.0003528909	Africa
Africa|hCoV-19/Kenya/C1499/2020|EPI ISL 457863|B.1.5|Kenya|2020-04-20	Africa|hCoV-19/Nigeria/OG007-CV22/2020|EPI ISL 455412|B.40|Nigeria|2020-03-29	0.0003770749	Africa
Africa|hCoV-19/Kenya/C1646/2020|EPI ISL 457865|B.1.5|Kenya|2020-04-21	Africa|hCoV-19/Nigeria/OG007-CV22/2020|EPI ISL 455412|B.40|Nigeria|2020-03-29	0.0003198066	Africa
Africa|hCoV-19/Kenya/C1739/2020|EPI ISL 457866|B|Kenya|2020-04-22	Africa|hCoV-19/Nigeria/OG007-CV22/2020|EPI ISL 455412|B.40|Nigeria|2020-03-29	0.0002462867	Africa
Africa|hCoV-19/Kenya/C1751/2020|EPI ISL 457867|B.1.5|Kenya|2020-04-22	Africa|hCoV-19/Nigeria/OG007-CV22/2020|EPI ISL 455412|B.40|Nigeria|2020-03-29	0.0003360880	Africa
Africa|hCoV-19/Kenya/C21582/2020|EPI ISL 568872|B.1|Kenya|2020-06-22	Africa|hCoV-19/Nigeria/OG007-CV22/2020|EPI ISL 455412|B.40|Nigeria|2020-03-29	0.0006051378	Africa
Africa|hCoV-19/Kenya/C22/2020|EPI ISL 457845|B.1.5|Kenya|2020-03-17	Africa|hCoV-19/Nigeria/OG007-CV22/2020|EPI ISL 455412|B.40|Nigeria|2020-03-29	0.0003516751	Africa
Africa|hCoV-19/Kenya/C2439/2020|EPI ISL 457877|B.1.5|Kenya|2020-04-24	Africa|hCoV-19/Nigeria/OG007-CV22/2020|EPI ISL 455412|B.40|Nigeria|2020-03-29	0.0004074251	Africa
Africa|hCoV-19/Kenya/C2449/2020|EPI ISL 457878|B.1.5|Kenya|2020-04-24	Africa|hCoV-19/Nigeria/OG007-CV22/2020|EPI ISL 455412|B.40|Nigeria|2020-03-29	0.0004171145	Africa
Africa|hCoV-19/Kenya/C2469/2020|EPI ISL 457879|B.1.5|Kenya|2020-04-24	Africa|hCoV-19/Nigeria/OG007-CV22/2020|EPI ISL 455412|B.40|Nigeria|2020-03-29	0.0003410736	Africa
Africa|hCoV-19/Kenya/C253/2020|EPI ISL 457868|B.1|Kenya|2020-04-03	Africa|hCoV-19/Nigeria/OG007-CV22/2020|EPI ISL 455412|B.40|Nigeria|2020-03-29	0.0003697206	Africa
Africa|hCoV-19/Kenya/C256/2020|EPI ISL 568697|B.1.5|Kenya|2020-04-04	Africa|hCoV-19/Nigeria/OG007-CV22/2020|EPI ISL 455412|B.40|Nigeria|2020-03-29	0.0004190467	Africa
Africa|hCoV-19/Kenya/C2582/2020|EPI ISL 457883|B.1.5|Kenya|2020-04-25	Africa|hCoV-19/Nigeria/OG007-CV22/2020|EPI ISL 455412|B.40|Nigeria|2020-03-29	0.0003805879	Africa
Africa|hCoV-19/Kenya/C2685/2020|EPI ISL 457884|B.1.5|Kenya|2020-04-25	Africa|hCoV-19/Nigeria/OG007-CV22/2020|EPI ISL 455412|B.40|Nigeria|2020-03-29	0.0004040593	Africa
Africa|hCoV-19/Kenya/C2777/2020|EPI ISL 457887|B.1|Kenya|2020-04-26	Africa|hCoV-19/Nigeria/OG007-CV22/2020|EPI ISL 455412|B.40|Nigeria|2020-03-29	0.0003197953	Africa
Africa|hCoV-19/Kenya/C2826/2020|EPI ISL 457891|B.1.5|Kenya|2020-04-27	Africa|hCoV-19/Nigeria/OG007-CV22/2020|EPI ISL 455412|B.40|Nigeria|2020-03-29	0.0003394761	Africa
Africa|hCoV-19/Kenya/C2847/2020|EPI ISL 457892|B.1.5|Kenya|2020-04-27	Africa|hCoV-19/Nigeria/OG007-CV22/2020|EPI ISL 455412|B.40|Nigeria|2020-03-29	0.0003161672	Africa
Africa|hCoV-19/Kenya/C293/2020|EPI ISL 457871|A|Kenya|2020-04-04	Africa|hCoV-19/Nigeria/OG007-CV22/2020|EPI ISL 455412|B.40|Nigeria|2020-03-29	0.0004181892	Africa
Africa|hCoV-19/Kenya/C310/2020|EPI ISL 457874|B.4|Kenya|2020-04-04	Africa|hCoV-19/Nigeria/OG007-CV22/2020|EPI ISL 455412|B.40|Nigeria|2020-03-29	0.0004797016	Africa
Africa|hCoV-19/Kenya/C3129/2020|EPI ISL 457897|B.1.5|Kenya|2020-04-28	Africa|hCoV-19/Nigeria/OG007-CV22/2020|EPI ISL 455412|B.40|Nigeria|2020-03-29	0.0003716739	Africa
Africa|hCoV-19/Kenya/C314/2020|EPI ISL 457875|A|Kenya|2020-04-04	Africa|hCoV-19/Nigeria/OG007-CV22/2020|EPI ISL 455412|B.40|Nigeria|2020-03-29	0.0004369806	Africa
Africa|hCoV-19/Kenya/C316/2020|EPI ISL 457876|B.4|Kenya|2020-04-04	Africa|hCoV-19/Nigeria/OG007-CV22/2020|EPI ISL 455412|B.40|Nigeria|2020-03-29	0.0004841183	Africa
Africa|hCoV-19/Kenya/C3194/2020|EPI ISL 457901|B.1.5|Kenya|2020-04-28	Africa|hCoV-19/Nigeria/OG007-CV22/2020|EPI ISL 455412|B.40|Nigeria|2020-03-29	0.0003805784	Africa
Africa|hCoV-19/Kenya/C3205/2020|EPI ISL 457902|B.1.5|Kenya|2020-04-28	Africa|hCoV-19/Nigeria/OG007-CV22/2020|EPI ISL 455412|B.40|Nigeria|2020-03-29	0.0003087710	Africa
Africa|hCoV-19/Kenya/C3208/2020|EPI ISL 457903|B.1.5|Kenya|2020-04-28	Africa|hCoV-19/Nigeria/OG007-CV22/2020|EPI ISL 455412|B.40|Nigeria|2020-03-29	0.0003153365	Africa
Africa|hCoV-19/Kenya/C3381/2020|EPI ISL 568714|B.1.5|Kenya|2020-04-30	Africa|hCoV-19/Nigeria/OG007-CV22/2020|EPI ISL 455412|B.40|Nigeria|2020-03-29	0.0003734312	Africa
Africa|hCoV-19/Kenya/C3427/2020|EPI ISL 457906|B.1.5|Kenya|2020-04-29	Africa|hCoV-19/Nigeria/OG007-CV22/2020|EPI ISL 455412|B.40|Nigeria|2020-03-29	0.0004070093	Africa
Africa|hCoV-19/Kenya/C3457/2020|EPI ISL 568715|B.1|Kenya|2020-04-30	Africa|hCoV-19/Nigeria/OG007-CV22/2020|EPI ISL 455412|B.40|Nigeria|2020-03-29	0.0004155158	Africa
Africa|hCoV-19/Kenya/C3739/2020|EPI ISL 568717|B.1.5|Kenya|2020-05-04	Africa|hCoV-19/Nigeria/OG007-CV22/2020|EPI ISL 455412|B.40|Nigeria|2020-03-29	0.0003394761	Africa
Africa|hCoV-19/Kenya/C389/2020|EPI ISL 568698|B.1.5|Kenya|2020-04-07	Africa|hCoV-19/Nigeria/OG007-CV22/2020|EPI ISL 455412|B.40|Nigeria|2020-03-29	0.0003424869	Africa
Africa|hCoV-19/Kenya/C3980/2020|EPI ISL 568719|B.1|Kenya|2020-05-05	Africa|hCoV-19/Nigeria/OG007-CV22/2020|EPI ISL 455412|B.40|Nigeria|2020-03-29	0.0003760056	Africa
Africa|hCoV-19/Kenya/C4083/2020|EPI ISL 568721|B.1.5|Kenya|2020-05-05	Africa|hCoV-19/Nigeria/OG007-CV22/2020|EPI ISL 455412|B.40|Nigeria|2020-03-29	0.0003858917	Africa
Africa|hCoV-19/Kenya/C4195/2020|EPI ISL 568723|B.1.5|Kenya|2020-06-05	Africa|hCoV-19/Nigeria/OG007-CV22/2020|EPI ISL 455412|B.40|Nigeria|2020-03-29	0.0003394879	Africa
Africa|hCoV-19/Kenya/C4199/2020|EPI ISL 568724|B.1.5|Kenya|2020-05-06	Africa|hCoV-19/Nigeria/OG007-CV22/2020|EPI ISL 455412|B.40|Nigeria|2020-03-29	0.0004114985	Africa
Africa|hCoV-19/Kenya/C4214/2020|EPI ISL 568725|B.1|Kenya|2020-06-05	Africa|hCoV-19/Nigeria/OG007-CV22/2020|EPI ISL 455412|B.40|Nigeria|2020-03-29	0.0003697044	Africa
Africa|hCoV-19/Kenya/C4419/2020|EPI ISL 568727|B.1|Kenya|2020-05-07	Africa|hCoV-19/Nigeria/OG007-CV22/2020|EPI ISL 455412|B.40|Nigeria|2020-03-29	0.0004373629	Africa
Africa|hCoV-19/Kenya/C4420/2020|EPI ISL 568728|B.1.5|Kenya|2020-05-07	Africa|hCoV-19/Nigeria/OG007-CV22/2020|EPI ISL 455412|B.40|Nigeria|2020-03-29	0.0004152856	Africa
Africa|hCoV-19/Kenya/C4585/2020|EPI ISL 568730|B.1.5|Kenya|2020-05-08	Africa|hCoV-19/Nigeria/OG007-CV22/2020|EPI ISL 455412|B.40|Nigeria|2020-03-29	0.0003734475	Africa
Africa|hCoV-19/Kenya/C460/2020|EPI ISL 457910|B.1.5|Kenya|2020-04-08	Africa|hCoV-19/Nigeria/OG007-CV22/2020|EPI ISL 455412|B.40|Nigeria|2020-03-29	0.0003481373	Africa
Africa|hCoV-19/Kenya/C4691/2020|EPI ISL 568733|B.1.5|Kenya|2020-05-09	Africa|hCoV-19/Nigeria/OG007-CV22/2020|EPI ISL 455412|B.40|Nigeria|2020-03-29	0.0003441366	Africa
Africa|hCoV-19/Kenya/C4710/2020|EPI ISL 568735|B.1.5|Kenya|2020-05-08	Africa|hCoV-19/Nigeria/OG007-CV22/2020|EPI ISL 455412|B.40|Nigeria|2020-03-29	0.0004369748	Africa
Africa|hCoV-19/Kenya/C4717/2020|EPI ISL 568737|B.1.5|Kenya|2020-05-08	Africa|hCoV-19/Nigeria/OG007-CV22/2020|EPI ISL 455412|B.40|Nigeria|2020-03-29	0.0003548313	Africa
Africa|hCoV-19/Kenya/C4872/2020|EPI ISL 568741|B.1.5|Kenya|2020-05-08	Africa|hCoV-19/Nigeria/OG007-CV22/2020|EPI ISL 455412|B.40|Nigeria|2020-03-29	0.0003769535	Africa
Africa|hCoV-19/Kenya/C4895/2020|EPI ISL 568742|B.1.5|Kenya|2020-05-08	Africa|hCoV-19/Nigeria/OG007-CV22/2020|EPI ISL 455412|B.40|Nigeria|2020-03-29	0.0004458912	Africa
Africa|hCoV-19/Kenya/C5008/2020|EPI ISL 568744|B.1|Kenya|2020-05-08	Africa|hCoV-19/Nigeria/OG007-CV22/2020|EPI ISL 455412|B.40|Nigeria|2020-03-29	0.0003847401	Africa
Africa|hCoV-19/Kenya/C5011/2020|EPI ISL 568745|B.1.5|Kenya|2020-05-08	Africa|hCoV-19/Nigeria/OG007-CV22/2020|EPI ISL 455412|B.40|Nigeria|2020-03-29	0.0004114560	Africa
Africa|hCoV-19/Kenya/C5119/2020|EPI ISL 568750|B.1|Kenya|2020-05-09	Africa|hCoV-19/Nigeria/OG007-CV22/2020|EPI ISL 455412|B.40|Nigeria|2020-03-29	0.0003734731	Africa
Africa|hCoV-19/Kenya/C5177/2020|EPI ISL 568752|B.1.5|Kenya|2020-05-09	Africa|hCoV-19/Nigeria/OG007-CV22/2020|EPI ISL 455412|B.40|Nigeria|2020-03-29	0.0003772342	Africa
Africa|hCoV-19/Kenya/C5178/2020|EPI ISL 568753|B.1.5|Kenya|2020-05-09	Africa|hCoV-19/Nigeria/OG007-CV22/2020|EPI ISL 455412|B.40|Nigeria|2020-03-29	0.0003883384	Africa
Africa|hCoV-19/Kenya/C5246/2020|EPI ISL 568754|B.1.5|Kenya|2020-05-09	Africa|hCoV-19/Nigeria/OG007-CV22/2020|EPI ISL 455412|B.40|Nigeria|2020-03-29	0.0003738585	Africa
Africa|hCoV-19/Kenya/C5288/2020|EPI ISL 568755|B.1.5|Kenya|2020-05-10	Africa|hCoV-19/Nigeria/OG007-CV22/2020|EPI ISL 455412|B.40|Nigeria|2020-03-29	0.0004504448	Africa
Africa|hCoV-19/Kenya/C5289/2020|EPI ISL 568756|B.1.5|Kenya|2020-05-10	Africa|hCoV-19/Nigeria/OG007-CV22/2020|EPI ISL 455412|B.40|Nigeria|2020-03-29	0.0003530274	Africa
Africa|hCoV-19/Kenya/C5328/2020|EPI ISL 568760|B.1.5|Kenya|2020-05-10	Africa|hCoV-19/Nigeria/OG007-CV22/2020|EPI ISL 455412|B.40|Nigeria|2020-03-29	0.0003773021	Africa
Africa|hCoV-19/Kenya/C5335/2020|EPI ISL 568762|B.1.5|Kenya|2020-05-10	Africa|hCoV-19/Nigeria/OG007-CV22/2020|EPI ISL 455412|B.40|Nigeria|2020-03-29	0.0003776264	Africa
Africa|hCoV-19/Kenya/C5384/2020|EPI ISL 568764|B.1.5|Kenya|2020-05-10	Africa|hCoV-19/Nigeria/OG007-CV22/2020|EPI ISL 455412|B.40|Nigeria|2020-03-29	0.0004369601	Africa
Africa|hCoV-19/Kenya/C54/2020|EPI ISL 457847|B.1|Kenya|2020-03-24	Africa|hCoV-19/Nigeria/OG007-CV22/2020|EPI ISL 455412|B.40|Nigeria|2020-03-29	0.0004110153	Africa
Africa|hCoV-19/Kenya/C544/2020|EPI ISL 457911|B.1.5|Kenya|2020-04-10	Africa|hCoV-19/Nigeria/OG007-CV22/2020|EPI ISL 455412|B.40|Nigeria|2020-03-29	0.0003481496	Africa
Africa|hCoV-19/Kenya/C5442/2020|EPI ISL 568767|B.1.5|Kenya|2020-05-10	Africa|hCoV-19/Nigeria/OG007-CV22/2020|EPI ISL 455412|B.40|Nigeria|2020-03-29	0.0004074252	Africa
Africa|hCoV-19/Kenya/C569/2020|EPI ISL 568700|B.1|Kenya|2020-04-12	Africa|hCoV-19/Nigeria/OG007-CV22/2020|EPI ISL 455412|B.40|Nigeria|2020-03-29	0.0003845384	Africa
Africa|hCoV-19/Kenya/C5695/2020|EPI ISL 568770|B.1.5|Kenya|2020-05-11	Africa|hCoV-19/Nigeria/OG007-CV22/2020|EPI ISL 455412|B.40|Nigeria|2020-03-29	0.0004413952	Africa
Africa|hCoV-19/Kenya/C5701/2020|EPI ISL 568772|B.1|Kenya|2020-05-11	Africa|hCoV-19/Nigeria/OG007-CV22/2020|EPI ISL 455412|B.40|Nigeria|2020-03-29	0.0003734567	Africa
Africa|hCoV-19/Kenya/C571/2020|EPI ISL 568702|A|Kenya|2020-04-12	Africa|hCoV-19/Nigeria/OG007-CV22/2020|EPI ISL 455412|B.40|Nigeria|2020-03-29	0.0004033492	Africa
Africa|hCoV-19/Kenya/C5767/2020|EPI ISL 568773|B.1.5|Kenya|2020-05-11	Africa|hCoV-19/Nigeria/OG007-CV22/2020|EPI ISL 455412|B.40|Nigeria|2020-03-29	0.0004894434	Africa
Africa|hCoV-19/Kenya/C5811/2020|EPI ISL 568775|B.1.5|Kenya|2020-05-11	Africa|hCoV-19/Nigeria/OG007-CV22/2020|EPI ISL 455412|B.40|Nigeria|2020-03-29	0.0003734565	Africa
Africa|hCoV-19/Kenya/C5813/2020|EPI ISL 568776|B.1|Kenya|2020-05-11	Africa|hCoV-19/Nigeria/OG007-CV22/2020|EPI ISL 455412|B.40|Nigeria|2020-03-29	0.0003772342	Africa
Africa|hCoV-19/Kenya/C5835/2020|EPI ISL 568777|B.1.5|Kenya|2020-05-12	Africa|hCoV-19/Nigeria/OG007-CV22/2020|EPI ISL 455412|B.40|Nigeria|2020-03-29	0.0004112590	Africa
Africa|hCoV-19/Kenya/C587/2020|EPI ISL 457912|B.1.5|Kenya|2020-04-11	Africa|hCoV-19/Nigeria/OG007-CV22/2020|EPI ISL 455412|B.40|Nigeria|2020-03-29	0.0002783888	Africa
Africa|hCoV-19/Kenya/C589/2020|EPI ISL 457913|B.1.5|Kenya|2020-04-11	Africa|hCoV-19/Nigeria/OG007-CV22/2020|EPI ISL 455412|B.40|Nigeria|2020-03-29	0.0003082527	Africa
Africa|hCoV-19/Kenya/C5902/2020|EPI ISL 568779|B.1.5|Kenya|2020-05-12	Africa|hCoV-19/Nigeria/OG007-CV22/2020|EPI ISL 455412|B.40|Nigeria|2020-03-29	0.0003809966	Africa
Africa|hCoV-19/Kenya/C5911/2020|EPI ISL 568780|B.1.5|Kenya|2020-05-12	Africa|hCoV-19/Nigeria/OG007-CV22/2020|EPI ISL 455412|B.40|Nigeria|2020-03-29	0.0003809001	Africa
Africa|hCoV-19/Kenya/C5914/2020|EPI ISL 568782|B.1.5|Kenya|2020-05-12	Africa|hCoV-19/Nigeria/OG007-CV22/2020|EPI ISL 455412|B.40|Nigeria|2020-03-29	0.0004078129	Africa
Africa|hCoV-19/Kenya/C6186/2020|EPI ISL 568787|B.1.5|Kenya|2020-05-13	Africa|hCoV-19/Nigeria/OG007-CV22/2020|EPI ISL 455412|B.40|Nigeria|2020-03-29	0.0004459123	Africa
Africa|hCoV-19/Kenya/C6255/2020|EPI ISL 568790|B.1.1.33|Kenya|2020-05-13	Africa|hCoV-19/Nigeria/OG007-CV22/2020|EPI ISL 455412|B.40|Nigeria|2020-03-29	0.0005776565	Africa
Africa|hCoV-19/Kenya/C6298/2020|EPI ISL 568792|B.1|Kenya|2020-05-13	Africa|hCoV-19/Nigeria/OG007-CV22/2020|EPI ISL 455412|B.40|Nigeria|2020-03-29	0.0003844671	Africa
Africa|hCoV-19/Kenya/C6369/2020|EPI ISL 568794|B.1|Kenya|2020-05-14	Africa|hCoV-19/Nigeria/OG007-CV22/2020|EPI ISL 455412|B.40|Nigeria|2020-03-29	0.0004537753	Africa
Africa|hCoV-19/Kenya/C6380/2020|EPI ISL 568798|B.1.5|Kenya|2020-05-15	Africa|hCoV-19/Nigeria/OG007-CV22/2020|EPI ISL 455412|B.40|Nigeria|2020-03-29	0.0003498174	Africa
Africa|hCoV-19/Kenya/C6384/2020|EPI ISL 568799|B.1|Kenya|2020-05-14	Africa|hCoV-19/Nigeria/OG007-CV22/2020|EPI ISL 455412|B.40|Nigeria|2020-03-29	0.0003770955	Africa
Africa|hCoV-19/Kenya/C639/2020|EPI ISL 568703|B|Kenya|2020-04-14	Africa|hCoV-19/Nigeria/OG007-CV22/2020|EPI ISL 455412|B.40|Nigeria|2020-03-29	0.0003841798	Africa
Africa|hCoV-19/Kenya/C6518/2020|EPI ISL 568803|B.1.5|Kenya|2020-05-14	Africa|hCoV-19/Nigeria/OG007-CV22/2020|EPI ISL 455412|B.40|Nigeria|2020-03-29	0.0004569329	Africa
Africa|hCoV-19/Kenya/C6524/2020|EPI ISL 568805|A|Kenya|2020-05-14	Africa|hCoV-19/Nigeria/OG007-CV22/2020|EPI ISL 455412|B.40|Nigeria|2020-03-29	0.0004139880	Africa
Africa|hCoV-19/Kenya/C656/2020|EPI ISL 457915|B.1.5|Kenya|2020-04-13	Africa|hCoV-19/Nigeria/OG007-CV22/2020|EPI ISL 455412|B.40|Nigeria|2020-03-29	0.0003024876	Africa
Africa|hCoV-19/Kenya/C6564/2020|EPI ISL 568806|B.1.5|Kenya|2020-05-14	Africa|hCoV-19/Nigeria/OG007-CV22/2020|EPI ISL 455412|B.40|Nigeria|2020-03-29	0.0004234762	Africa
Africa|hCoV-19/Kenya/C6878/2020|EPI ISL 568813|B.1.1|Kenya|2020-05-15	Africa|hCoV-19/Nigeria/OG007-CV22/2020|EPI ISL 455412|B.40|Nigeria|2020-03-29	0.0004278143	Africa
Africa|hCoV-19/Kenya/C6914/2020|EPI ISL 568817|B.1|Kenya|2020-05-15	Africa|hCoV-19/Nigeria/OG007-CV22/2020|EPI ISL 455412|B.40|Nigeria|2020-03-29	0.0003143627	Africa
Africa|hCoV-19/Kenya/C7081/2020|EPI ISL 568824|B.1.5|Kenya|2020-05-16	Africa|hCoV-19/Nigeria/OG007-CV22/2020|EPI ISL 455412|B.40|Nigeria|2020-03-29	0.0003562122	Africa
Africa|hCoV-19/Kenya/C713/2020|EPI ISL 457920|B.1.5|Kenya|2020-04-14	Africa|hCoV-19/Nigeria/OG007-CV22/2020|EPI ISL 455412|B.40|Nigeria|2020-03-29	0.0003697203	Africa
Africa|hCoV-19/Kenya/C7579/2020|EPI ISL 568842|A|Kenya|2020-05-16	Africa|hCoV-19/Nigeria/OG007-CV22/2020|EPI ISL 455412|B.40|Nigeria|2020-03-29	0.0004497172	Africa
Africa|hCoV-19/Kenya/C7605/2020|EPI ISL 568847|A|Kenya|2020-05-16	Africa|hCoV-19/Nigeria/OG007-CV22/2020|EPI ISL 455412|B.40|Nigeria|2020-03-29	0.0004412216	Africa
Africa|hCoV-19/Kenya/C787/2020|EPI ISL 457921|B.1.5|Kenya|2020-04-15	Africa|hCoV-19/Nigeria/OG007-CV22/2020|EPI ISL 455412|B.40|Nigeria|2020-03-29	0.0003360882	Africa
Africa|hCoV-19/Kenya/C7949/2020|EPI ISL 568852|B.1|Kenya|2020-05-18	Africa|hCoV-19/Nigeria/OG007-CV22/2020|EPI ISL 455412|B.40|Nigeria|2020-03-29	0.0004550396	Africa
Africa|hCoV-19/Kenya/C815/2020|EPI ISL 568706|B.1|Kenya|2020-04-16	Africa|hCoV-19/Nigeria/OG007-CV22/2020|EPI ISL 455412|B.40|Nigeria|2020-03-29	0.0003842861	Africa
Africa|hCoV-19/Kenya/C8240/2020|EPI ISL 568855|B.1.5|Kenya|2020-05-19	Africa|hCoV-19/Nigeria/OG007-CV22/2020|EPI ISL 455412|B.40|Nigeria|2020-03-29	0.0004217498	Africa
Africa|hCoV-19/Kenya/C926/2020|EPI ISL 457928|B.1.5|Kenya|2020-04-17	Africa|hCoV-19/Nigeria/OG007-CV22/2020|EPI ISL 455412|B.40|Nigeria|2020-03-29	0.0003718951	Africa
Africa|hCoV-19/Kenya/D5/2020|EPI ISL 457999|B.1|Kenya|2020-05-22	Africa|hCoV-19/Nigeria/OG007-CV22/2020|EPI ISL 455412|B.40|Nigeria|2020-03-29	0.0006197398	Africa
Africa|hCoV-19/Kenya/D6/2020|EPI ISL 458000|B.40|Kenya|2020-03-17	Africa|hCoV-19/Nigeria/OG007-CV22/2020|EPI ISL 455412|B.40|Nigeria|2020-03-29	0.0001349403	Africa
Africa|hCoV-19/Kenya/NIC 059/2020|EPI ISL 457827|B.40|Kenya|2020-03	Africa|hCoV-19/Nigeria/OG007-CV22/2020|EPI ISL 455412|B.40|Nigeria|2020-03-29	0.0000678704	Africa
Africa|hCoV-19/Kenya/NIC 084/2020|EPI ISL 457828|B|Kenya|2020-03	Africa|hCoV-19/Nigeria/OG007-CV22/2020|EPI ISL 455412|B.40|Nigeria|2020-03-29	0.0001680125	Africa
Africa|hCoV-19/Kenya/NIC 087/2020|EPI ISL 457829|B.1.1.20|Kenya|2020-03	Africa|hCoV-19/Nigeria/OG007-CV22/2020|EPI ISL 455412|B.40|Nigeria|2020-03-29	0.0004742060	Africa
Africa|hCoV-19/Kenya/NIC 089/2020|EPI ISL 457830|B.1.1.20|Kenya|2020-03	Africa|hCoV-19/Nigeria/OG007-CV22/2020|EPI ISL 455412|B.40|Nigeria|2020-03-29	0.0004933704	Africa
Africa|hCoV-19/Kenya/NIC 168/2020|EPI ISL 457832|B.1.255|Kenya|2020-03	Africa|hCoV-19/Nigeria/OG007-CV22/2020|EPI ISL 455412|B.40|Nigeria|2020-03-29	0.0004153003	Africa
Africa|hCoV-19/Kenya/NIC 187/2020|EPI ISL 457833|B.1.5|Kenya|2020-03-20	Africa|hCoV-19/Nigeria/OG007-CV22/2020|EPI ISL 455412|B.40|Nigeria|2020-03-29	0.0004033317	Africa
Africa|hCoV-19/Kenya/NIC 196/2020|EPI ISL 457834|B.1.1|Kenya|2020-03-21	Africa|hCoV-19/Nigeria/OG007-CV22/2020|EPI ISL 455412|B.40|Nigeria|2020-03-29	0.0004567681	Africa
Africa|hCoV-19/Kenya/NIC 248/2020|EPI ISL 457836|B.40|Kenya|2020-03-23	Africa|hCoV-19/Nigeria/OG007-CV22/2020|EPI ISL 455412|B.40|Nigeria|2020-03-29	0.0002739970	Africa
Africa|hCoV-19/Kenya/NIC 266/2020|EPI ISL 457838|B.6|Kenya|2020-03-24	Africa|hCoV-19/Nigeria/OG007-CV22/2020|EPI ISL 455412|B.40|Nigeria|2020-03-29	0.0003760556	Africa
Africa|hCoV-19/Kenya/NIC 492/2020|EPI ISL 457840|B.1.5|Kenya|2020-03	Africa|hCoV-19/Nigeria/OG007-CV22/2020|EPI ISL 455412|B.40|Nigeria|2020-03-29	0.0003487565	Africa
Africa|hCoV-19/Kenya/NIC 512/2020|EPI ISL 457841|B.1.5|Kenya|2020-03	Africa|hCoV-19/Nigeria/OG007-CV22/2020|EPI ISL 455412|B.40|Nigeria|2020-03-29	0.0003485013	Africa
Africa|hCoV-19/Kenya/NIC 569/2020|EPI ISL 457843|B.1.1|Kenya|2020-03-29	Africa|hCoV-19/Nigeria/OG007-CV22/2020|EPI ISL 455412|B.40|Nigeria|2020-03-29	0.0004706200	Africa
Africa|hCoV-19/Kenya/NIC 593/2020|EPI ISL 457844|B.1.1.316|Kenya|2020-03-29	Africa|hCoV-19/Nigeria/OG007-CV22/2020|EPI ISL 455412|B.40|Nigeria|2020-03-29	0.0004843762	Africa
Africa|hCoV-19/Kenya/S052/2020|EPI ISL 457932|B.4|Kenya|2020-03-14	Africa|hCoV-19/Nigeria/OG007-CV22/2020|EPI ISL 455412|B.40|Nigeria|2020-03-29	0.0004828998	Africa
Africa|hCoV-19/Kenya/S109/2020|EPI ISL 457933|B.4|Kenya|2020-03-23	Africa|hCoV-19/Nigeria/OG007-CV22/2020|EPI ISL 455412|B.40|Nigeria|2020-03-29	0.0004868569	Africa
Africa|hCoV-19/Kenya/S299/2020|EPI ISL 457934|B.1.1.1|Kenya|2020-03-29	Africa|hCoV-19/Nigeria/OG007-CV22/2020|EPI ISL 455412|B.40|Nigeria|2020-03-29	0.0006165651	Africa
Africa|hCoV-19/Madagascar/IP-01650/2020|EPI ISL 508862|B.1|Madagascar|2020-03-20	Africa|hCoV-19/Nigeria/OG007-CV22/2020|EPI ISL 455412|B.40|Nigeria|2020-03-29	0.0004369601	Africa
Africa|hCoV-19/Madagascar/IP-01861/2020|EPI ISL 508863|B.1|Madagascar|2020-03-22	Africa|hCoV-19/Nigeria/OG007-CV22/2020|EPI ISL 455412|B.40|Nigeria|2020-03-29	0.0004369601	Africa
Africa|hCoV-19/Mali/M002593/2020|EPI ISL 487446|A|Mali|2020-04-06	Africa|hCoV-19/Nigeria/OG007-CV22/2020|EPI ISL 455412|B.40|Nigeria|2020-03-29	0.0003696971	Africa
Africa|hCoV-19/Mali/M002615/2020|EPI ISL 487447|A|Mali|2020-04-06	Africa|hCoV-19/Nigeria/OG007-CV22/2020|EPI ISL 455412|B.40|Nigeria|2020-03-29	0.0004033899	Africa
Africa|hCoV-19/Mali/M002616/2020|EPI ISL 487448|A|Mali|2020-04-06	Africa|hCoV-19/Nigeria/OG007-CV22/2020|EPI ISL 455412|B.40|Nigeria|2020-03-29	0.0003704477	Africa
Africa|hCoV-19/Mali/M002618/2020|EPI ISL 487449|A|Mali|2020-04-06	Africa|hCoV-19/Nigeria/OG007-CV22/2020|EPI ISL 455412|B.40|Nigeria|2020-03-29	0.0004369720	Africa
Africa|hCoV-19/Mali/M002644/2020|EPI ISL 487450|A|Mali|2020-04-08	Africa|hCoV-19/Nigeria/OG007-CV22/2020|EPI ISL 455412|B.40|Nigeria|2020-03-29	0.0004706264	Africa
Africa|hCoV-19/Mali/M002659/2020|EPI ISL 487451|A|Mali|2020-04-09	Africa|hCoV-19/Nigeria/OG007-CV22/2020|EPI ISL 455412|B.40|Nigeria|2020-03-29	0.0003360815	Africa
Africa|hCoV-19/Mali/M002663/2020|EPI ISL 487452|A|Mali|2020-04-09	Africa|hCoV-19/Nigeria/OG007-CV22/2020|EPI ISL 455412|B.40|Nigeria|2020-03-29	0.0005042171	Africa
Africa|hCoV-19/Mali/M002667/2020|EPI ISL 487453|B.1|Mali|2020-04-10	Africa|hCoV-19/Nigeria/OG007-CV22/2020|EPI ISL 455412|B.40|Nigeria|2020-03-29	0.0004369601	Africa
Africa|hCoV-19/Mali/M002672/2020|EPI ISL 487454|B|Mali|2020-04-10	Africa|hCoV-19/Nigeria/OG007-CV22/2020|EPI ISL 455412|B.40|Nigeria|2020-03-29	0.0004034537	Africa
Africa|hCoV-19/Mali/M002673/2020|EPI ISL 487455|B.1|Mali|2020-04-10	Africa|hCoV-19/Nigeria/OG007-CV22/2020|EPI ISL 455412|B.40|Nigeria|2020-03-29	0.0003024661	Africa
Africa|hCoV-19/Mali/M002675/2020|EPI ISL 487456|A|Mali|2020-04-10	Africa|hCoV-19/Nigeria/OG007-CV22/2020|EPI ISL 455412|B.40|Nigeria|2020-03-29	0.0004033492	Africa
Africa|hCoV-19/Mali/M002698/2020|EPI ISL 487457|A|Mali|2020-04-12	Africa|hCoV-19/Nigeria/OG007-CV22/2020|EPI ISL 455412|B.40|Nigeria|2020-03-29	0.0003701559	Africa
Africa|hCoV-19/Mali/M002700/2020|EPI ISL 487458|B.1|Mali|2020-04-12	Africa|hCoV-19/Nigeria/OG007-CV22/2020|EPI ISL 455412|B.40|Nigeria|2020-03-29	0.0005062417	Africa
Africa|hCoV-19/Mali/M002703/2020|EPI ISL 487459|B.1|Mali|2020-04-12	Africa|hCoV-19/Nigeria/OG007-CV22/2020|EPI ISL 455412|B.40|Nigeria|2020-03-29	0.0005041950	Africa
Africa|hCoV-19/Mali/M002704/2020|EPI ISL 487460|A|Mali|2020-04-12	Africa|hCoV-19/Nigeria/OG007-CV22/2020|EPI ISL 455412|B.40|Nigeria|2020-03-29	0.0003360961	Africa
Africa|hCoV-19/Mali/M002707/2020|EPI ISL 487461|A|Mali|2020-04-12	Africa|hCoV-19/Nigeria/OG007-CV22/2020|EPI ISL 455412|B.40|Nigeria|2020-03-29	0.0005042390	Africa
Africa|hCoV-19/Mali/M002758/2020|EPI ISL 487462|B.1|Mali|2020-04-13	Africa|hCoV-19/Nigeria/OG007-CV22/2020|EPI ISL 455412|B.40|Nigeria|2020-03-29	0.0005378785	Africa
Africa|hCoV-19/Mali/M002823/2020|EPI ISL 487463|A|Mali|2020-04-14	Africa|hCoV-19/Nigeria/OG007-CV22/2020|EPI ISL 455412|B.40|Nigeria|2020-03-29	0.0004369602	Africa
Africa|hCoV-19/Mali/M002824/2020|EPI ISL 487464|B.1.3|Mali|2020-04-14	Africa|hCoV-19/Nigeria/OG007-CV22/2020|EPI ISL 455412|B.40|Nigeria|2020-03-29	0.0005378531	Africa
Africa|hCoV-19/Mali/M002826/2020|EPI ISL 487465|A|Mali|2020-04-14	Africa|hCoV-19/Nigeria/OG007-CV22/2020|EPI ISL 455412|B.40|Nigeria|2020-03-29	0.0003697293	Africa
Africa|hCoV-19/Mali/M002830/2020|EPI ISL 487466|B.1.275|Mali|2020-04-14	Africa|hCoV-19/Nigeria/OG007-CV22/2020|EPI ISL 455412|B.40|Nigeria|2020-03-29	0.0005042491	Africa
Africa|hCoV-19/Morocco/15N/2020|EPI ISL 458150|B.1.1|Morocco|2020-05-15	Africa|hCoV-19/Nigeria/OG007-CV22/2020|EPI ISL 455412|B.40|Nigeria|2020-03-29	0.0007406509	Africa
Africa|hCoV-19/Morocco/6887/2020|EPI ISL 459965|B.1.1|Morocco|2020-03-03	Africa|hCoV-19/Nigeria/OG007-CV22/2020|EPI ISL 455412|B.40|Nigeria|2020-03-29	0.0004369808	Africa
Africa|hCoV-19/Morocco/6888/2020|EPI ISL 459966|B.1.1|Morocco|2020-03-15	Africa|hCoV-19/Nigeria/OG007-CV22/2020|EPI ISL 455412|B.40|Nigeria|2020-03-29	0.0005378678	Africa
Africa|hCoV-19/Morocco/6889/2020|EPI ISL 459967|B.1.5|Morocco|2020-03-15	Africa|hCoV-19/Nigeria/OG007-CV22/2020|EPI ISL 455412|B.40|Nigeria|2020-03-29	0.0003391882	Africa
Africa|hCoV-19/Morocco/6890/2020|EPI ISL 459968|B.1.5|Morocco|2020-03-17	Africa|hCoV-19/Nigeria/OG007-CV22/2020|EPI ISL 455412|B.40|Nigeria|2020-03-29	0.0004058723	Africa
Africa|hCoV-19/Morocco/6891/2020|EPI ISL 459969|B.1.255|Morocco|2020-03-20	Africa|hCoV-19/Nigeria/OG007-CV22/2020|EPI ISL 455412|B.40|Nigeria|2020-03-29	0.0004076544	Africa
Africa|hCoV-19/Morocco/6892/2020|EPI ISL 459970|B.1.5|Morocco|2020-03-17	Africa|hCoV-19/Nigeria/OG007-CV22/2020|EPI ISL 455412|B.40|Nigeria|2020-03-29	0.0004078858	Africa
Africa|hCoV-19/Morocco/6893/2020|EPI ISL 459971|B.1.153|Morocco|2020-03-18	Africa|hCoV-19/Nigeria/OG007-CV22/2020|EPI ISL 455412|B.40|Nigeria|2020-03-29	0.0005794573	Africa
Africa|hCoV-19/Morocco/6894/2020|EPI ISL 459972|B.1|Morocco|2020-03-20	Africa|hCoV-19/Nigeria/OG007-CV22/2020|EPI ISL 455412|B.40|Nigeria|2020-03-29	0.0005378532	Africa
Africa|hCoV-19/Morocco/6895/2020|EPI ISL 459973|B.1.1|Morocco|2020-03-20	Africa|hCoV-19/Nigeria/OG007-CV22/2020|EPI ISL 455412|B.40|Nigeria|2020-03-29	0.0004706042	Africa
Africa|hCoV-19/Morocco/6897/2020|EPI ISL 459975|B.1.5|Morocco|2020-03-21	Africa|hCoV-19/Nigeria/OG007-CV22/2020|EPI ISL 455412|B.40|Nigeria|2020-03-29	0.0004033452	Africa
Africa|hCoV-19/Morocco/6898/2020|EPI ISL 459976|B.1|Morocco|2020-03-16	Africa|hCoV-19/Nigeria/OG007-CV22/2020|EPI ISL 455412|B.40|Nigeria|2020-03-29	0.0004706230	Africa
Africa|hCoV-19/Morocco/6899/2020|EPI ISL 459977|B.1.1|Morocco|2020-04-21	Africa|hCoV-19/Nigeria/OG007-CV22/2020|EPI ISL 455412|B.40|Nigeria|2020-03-29	0.0004706247	Africa
Africa|hCoV-19/Morocco/6900/2020|EPI ISL 459978|B.1.1.247|Morocco|2020-04-20	Africa|hCoV-19/Nigeria/OG007-CV22/2020|EPI ISL 455412|B.40|Nigeria|2020-03-29	0.0005715323	Africa
Africa|hCoV-19/Morocco/6901/2020|EPI ISL 459979|B.1|Morocco|2020-04-19	Africa|hCoV-19/Nigeria/OG007-CV22/2020|EPI ISL 455412|B.40|Nigeria|2020-03-29	0.0004705820	Africa
Africa|hCoV-19/Morocco/6902/2020|EPI ISL 459980|B.1.1|Morocco|2020-04-19	Africa|hCoV-19/Nigeria/OG007-CV22/2020|EPI ISL 455412|B.40|Nigeria|2020-03-29	0.0006051642	Africa
Africa|hCoV-19/Morocco/6903/2020|EPI ISL 459981|B.1|Morocco|2020-04-19	Africa|hCoV-19/Nigeria/OG007-CV22/2020|EPI ISL 455412|B.40|Nigeria|2020-03-29	0.0006051356	Africa
Africa|hCoV-19/Morocco/6904/2020|EPI ISL 459982|B.1|Morocco|2020-04-18	Africa|hCoV-19/Nigeria/OG007-CV22/2020|EPI ISL 455412|B.40|Nigeria|2020-03-29	0.0005715074	Africa
Africa|hCoV-19/Morocco/6905/2020|EPI ISL 459983|B.1.1|Morocco|2020-04-21	Africa|hCoV-19/Nigeria/OG007-CV22/2020|EPI ISL 455412|B.40|Nigeria|2020-03-29	0.0005379019	Africa
Africa|hCoV-19/Morocco/6906/2020|EPI ISL 459984|B.1.1|Morocco|2020-04-06	Africa|hCoV-19/Nigeria/OG007-CV22/2020|EPI ISL 455412|B.40|Nigeria|2020-03-29	0.0004369808	Africa
Africa|hCoV-19/Morocco/AZ183/2020|EPI ISL 476026|B.1.1|Morocco|2020-05-11	Africa|hCoV-19/Nigeria/OG007-CV22/2020|EPI ISL 455412|B.40|Nigeria|2020-03-29	0.0006388251	Africa
Africa|hCoV-19/Morocco/CA24/2020|EPI ISL 476025|B.1.1|Morocco|2020-05-02	Africa|hCoV-19/Nigeria/OG007-CV22/2020|EPI ISL 455412|B.40|Nigeria|2020-03-29	0.0007734550	Africa
Africa|hCoV-19/Morocco/HMIMV-Rabat102-03/2020|EPI ISL 471456|B.1|Morocco|2020-03-31	Africa|hCoV-19/Nigeria/OG007-CV22/2020|EPI ISL 455412|B.40|Nigeria|2020-03-29	0.0005715054	Africa
Africa|hCoV-19/Morocco/HMIMV-Rabat1025-04/2020|EPI ISL 471457|B.1|Morocco|2020-04-13	Africa|hCoV-19/Nigeria/OG007-CV22/2020|EPI ISL 455412|B.40|Nigeria|2020-03-29	0.0005042390	Africa
Africa|hCoV-19/Morocco/HMIMV-Rabat1429-04/2020|EPI ISL 471458|B.1|Morocco|2020-04-19	Africa|hCoV-19/Nigeria/OG007-CV22/2020|EPI ISL 455412|B.40|Nigeria|2020-03-29	0.0006051641	Africa
Africa|hCoV-19/Morocco/HMIMV-Rabat1435-04/2020|EPI ISL 471459|B.1|Morocco|2020-04-19	Africa|hCoV-19/Nigeria/OG007-CV22/2020|EPI ISL 455412|B.40|Nigeria|2020-03-29	0.0004705931	Africa
Africa|hCoV-19/Morocco/HMIMV-Rabat1462-04/2020|EPI ISL 471460|B.1|Morocco|2020-04-19	Africa|hCoV-19/Nigeria/OG007-CV22/2020|EPI ISL 455412|B.40|Nigeria|2020-03-29	0.0005715074	Africa
Africa|hCoV-19/Morocco/OUA677-19/2020|EPI ISL 451400|B.1.5|Morocco|2020-04-23	Africa|hCoV-19/Nigeria/OG007-CV22/2020|EPI ISL 455412|B.40|Nigeria|2020-03-29	0.0004706136	Africa
Africa|hCoV-19/Morocco/RA85/2020|EPI ISL 467299|B.1|Morocco|2020-05-21	Africa|hCoV-19/Nigeria/OG007-CV22/2020|EPI ISL 455412|B.40|Nigeria|2020-03-29	0.0009417685	Africa
Africa|hCoV-19/Morocco/RMPS-01/2020|EPI ISL 469017|B.1|Morocco|2020-04-13	Africa|hCoV-19/Nigeria/OG007-CV22/2020|EPI ISL 455412|B.40|Nigeria|2020-03-29	0.0004369602	Africa
Africa|hCoV-19/Morocco/RMPS-02/2020|EPI ISL 469049|B.1|Morocco|2020-03-30	Africa|hCoV-19/Nigeria/OG007-CV22/2020|EPI ISL 455412|B.40|Nigeria|2020-03-29	0.0004369792	Africa
Africa|hCoV-19/Morocco/RMPS-03/2020|EPI ISL 469051|B.1|Morocco|2020-04-03	Africa|hCoV-19/Nigeria/OG007-CV22/2020|EPI ISL 455412|B.40|Nigeria|2020-03-29	0.0005378531	Africa
Africa|hCoV-19/Morocco/RMPS-04/2020|EPI ISL 469052|B.1|Morocco|2020-03-30	Africa|hCoV-19/Nigeria/OG007-CV22/2020|EPI ISL 455412|B.40|Nigeria|2020-03-29	0.0004369602	Africa
Africa|hCoV-19/Morocco/RMPS-05/2020|EPI ISL 469053|B.1|Morocco|2020-03-30	Africa|hCoV-19/Nigeria/OG007-CV22/2020|EPI ISL 455412|B.40|Nigeria|2020-03-29	0.0004033397	Africa
Africa|hCoV-19/Morocco/RMPS-06/2020|EPI ISL 469054|B.1|Morocco|2020-04-01	Africa|hCoV-19/Nigeria/OG007-CV22/2020|EPI ISL 455412|B.40|Nigeria|2020-03-29	0.0004369601	Africa
Africa|hCoV-19/Morocco/RMPS-12/2020|EPI ISL 482737|B.1.1|Morocco|2020-05-08	Africa|hCoV-19/Nigeria/OG007-CV22/2020|EPI ISL 455412|B.40|Nigeria|2020-03-29	0.0006501395	Africa
Africa|hCoV-19/Morocco/RMPS-13/2020|EPI ISL 482738|B.1|Morocco|2020-04-10	Africa|hCoV-19/Nigeria/OG007-CV22/2020|EPI ISL 455412|B.40|Nigeria|2020-03-29	0.0004446710	Africa
Africa|hCoV-19/Morocco/RMPS-14/2020|EPI ISL 482739|B.1|Morocco|2020-04-22	Africa|hCoV-19/Nigeria/OG007-CV22/2020|EPI ISL 455412|B.40|Nigeria|2020-03-29	0.0004535119	Africa
Africa|hCoV-19/Morocco/refstage1/2020|EPI ISL 476559|B.1.5|Morocco|2020-02-27	Africa|hCoV-19/Nigeria/OG007-CV22/2020|EPI ISL 455412|B.40|Nigeria|2020-03-29	0.0003360884	Africa
Africa|hCoV-19/Nigeria/AB03-CV135/2020|EPI ISL 527872|B.1.5|Nigeria|2020-05-12	Africa|hCoV-19/Nigeria/OG007-CV22/2020|EPI ISL 455412|B.40|Nigeria|2020-03-29	0.0004756486	Africa
Africa|hCoV-19/Nigeria/ED01-CV155/2020|EPI ISL 527873|B.40|Nigeria|2020-02-21	Africa|hCoV-19/Nigeria/OG007-CV22/2020|EPI ISL 455412|B.40|Nigeria|2020-03-29	0.0001344067	Africa
Africa|hCoV-19/Nigeria/ED02-CV156/2020|EPI ISL 527874|B.40|Nigeria|2020-03-23	Africa|hCoV-19/Nigeria/OG007-CV22/2020|EPI ISL 455412|B.40|Nigeria|2020-03-29	0.0000335982	Africa
Africa|hCoV-19/Nigeria/ED03-CV157/2020|EPI ISL 527875|B.40|Nigeria|2020-03-26	Africa|hCoV-19/Nigeria/OG007-CV22/2020|EPI ISL 455412|B.40|Nigeria|2020-03-29	0.0001040021	Africa
Africa|hCoV-19/Nigeria/ED04-CV158/2020|EPI ISL 527876|A|Nigeria|2020-03-25	Africa|hCoV-19/Nigeria/OG007-CV22/2020|EPI ISL 455412|B.40|Nigeria|2020-03-29	0.0004033570	Africa
Africa|hCoV-19/Nigeria/ED06-CV159/2020|EPI ISL 527877|A|Nigeria|2020-03-25	Africa|hCoV-19/Nigeria/OG007-CV22/2020|EPI ISL 455412|B.40|Nigeria|2020-03-29	0.0004166447	Africa
Africa|hCoV-19/Nigeria/ED07-CV160/2020|EPI ISL 527878|B.40|Nigeria|2020-03-31	Africa|hCoV-19/Nigeria/OG007-CV22/2020|EPI ISL 455412|B.40|Nigeria|2020-03-29	0.0001008050	Africa
Africa|hCoV-19/Nigeria/ED1010-CV215/2020|EPI ISL 527879|B.1.1.229|Nigeria|2020-05-04	Africa|hCoV-19/Nigeria/OG007-CV22/2020|EPI ISL 455412|B.40|Nigeria|2020-03-29	0.0005042408	Africa
Africa|hCoV-19/Nigeria/ED18-CV161/2020|EPI ISL 527880|B.1.5|Nigeria|2020-03-25	Africa|hCoV-19/Nigeria/OG007-CV22/2020|EPI ISL 455412|B.40|Nigeria|2020-03-29	0.0003705425	Africa
Africa|hCoV-19/Nigeria/ED20-CV162/2020|EPI ISL 527881|B.1|Nigeria|2020-03-30	Africa|hCoV-19/Nigeria/OG007-CV22/2020|EPI ISL 455412|B.40|Nigeria|2020-03-29	0.0004369602	Africa
Africa|hCoV-19/Nigeria/ED25-CV163/2020|EPI ISL 527882|B.1.5|Nigeria|2020-05-09	Africa|hCoV-19/Nigeria/OG007-CV22/2020|EPI ISL 455412|B.40|Nigeria|2020-03-29	0.0003697045	Africa
Africa|hCoV-19/Nigeria/ED32-CV164/2020|EPI ISL 527883|B.1.5|Nigeria|2020-05-18	Africa|hCoV-19/Nigeria/OG007-CV22/2020|EPI ISL 455412|B.40|Nigeria|2020-03-29	0.0003729591	Africa
Africa|hCoV-19/Nigeria/ED46-CV165/2020|EPI ISL 527884|B.1.1.229|Nigeria|2020-04-24	Africa|hCoV-19/Nigeria/OG007-CV22/2020|EPI ISL 455412|B.40|Nigeria|2020-03-29	0.0005715227	Africa
Africa|hCoV-19/Nigeria/ED48-CV193/2020|EPI ISL 527885|B.1.5|Nigeria|2020-04-26	Africa|hCoV-19/Nigeria/OG007-CV22/2020|EPI ISL 455412|B.40|Nigeria|2020-03-29	0.0003442419	Africa
Africa|hCoV-19/Nigeria/EK025-CV58/2020|EPI ISL 487098|B.1.1.71|Nigeria|2020-04-19	Africa|hCoV-19/Nigeria/OG007-CV22/2020|EPI ISL 455412|B.40|Nigeria|2020-03-29	0.0005853066	Africa
Africa|hCoV-19/Nigeria/EK084-CV50/2020|EPI ISL 487105|B.1.1.71|Nigeria|2020-04-23	Africa|hCoV-19/Nigeria/OG007-CV22/2020|EPI ISL 455412|B.40|Nigeria|2020-03-29	0.0005715185	Africa
Africa|hCoV-19/Nigeria/EK220-CV54/2020|EPI ISL 487102|B.1.1|Nigeria|2020-05-14	Africa|hCoV-19/Nigeria/OG007-CV22/2020|EPI ISL 455412|B.40|Nigeria|2020-03-29	0.0005385320	Africa
Africa|hCoV-19/Nigeria/EK254-CV60/2020|EPI ISL 487096|B.1.1|Nigeria|2020-05-19	Africa|hCoV-19/Nigeria/OG007-CV22/2020|EPI ISL 455412|B.40|Nigeria|2020-03-29	0.0005526855	Africa
Africa|hCoV-19/Nigeria/EK291-CV115/2020|EPI ISL 527887|B.1.1|Nigeria|2020-06-02	Africa|hCoV-19/Nigeria/OG007-CV22/2020|EPI ISL 455412|B.40|Nigeria|2020-03-29	0.0005715571	Africa
Africa|hCoV-19/Nigeria/KW017-CV24/2020|EPI ISL 455362|B.1.255|Nigeria|2020-04-10	Africa|hCoV-19/Nigeria/OG007-CV22/2020|EPI ISL 455412|B.40|Nigeria|2020-03-29	0.0004706025	Africa
Africa|hCoV-19/Nigeria/KW298-CV48/2020|EPI ISL 487107|A|Nigeria|2020-05-08	Africa|hCoV-19/Nigeria/OG007-CV22/2020|EPI ISL 455412|B.40|Nigeria|2020-03-29	0.0004706042	Africa
Africa|hCoV-19/Nigeria/KW326-CV52/2020|EPI ISL 487103|B.1.1|Nigeria|2020-05-09	Africa|hCoV-19/Nigeria/OG007-CV22/2020|EPI ISL 455412|B.40|Nigeria|2020-03-29	0.0005070236	Africa
Africa|hCoV-19/Nigeria/Lagos01/2020|EPI ISL 413550|B.1.1|Nigeria|2020-02-27	Africa|hCoV-19/Nigeria/OG007-CV22/2020|EPI ISL 455412|B.40|Nigeria|2020-03-29	0.0004765407	Africa
Africa|hCoV-19/Nigeria/NG57752/2020|EPI ISL 462992|B.1.1|Nigeria|2020-03	Africa|hCoV-19/Nigeria/OG007-CV22/2020|EPI ISL 455412|B.40|Nigeria|2020-03-29	0.0005048512	Africa
Africa|hCoV-19/Algeria/G0638 2264/2020|EPI ISL 418241|B.1|Algeria|2020-03-02	Africa|hCoV-19/Nigeria/ON191-CV49/2020|EPI ISL 487106|B.1.246|Nigeria|2020-06-30	0.0003717406	Africa
Africa|hCoV-19/Algeria/G0640 2265/2020|EPI ISL 418242|B.1|Algeria|2020-03-08	Africa|hCoV-19/Nigeria/ON191-CV49/2020|EPI ISL 487106|B.1.246|Nigeria|2020-06-30	0.0002701213	Africa
Africa|hCoV-19/Algeria/G0860 2262/2020|EPI ISL 420037|B.1|Algeria|2020-03-02	Africa|hCoV-19/Nigeria/ON191-CV49/2020|EPI ISL 487106|B.1.246|Nigeria|2020-06-30	0.0002701213	Africa
Africa|hCoV-19/Benin/1022/2020|EPI ISL 476826|B.1|Benin|2020-03-25	Africa|hCoV-19/Nigeria/ON191-CV49/2020|EPI ISL 487106|B.1.246|Nigeria|2020-06-30	0.0003039470	Africa
Africa|hCoV-19/Benin/1092/2020|EPI ISL 476827|B.1|Benin|2020-03-27	Africa|hCoV-19/Nigeria/ON191-CV49/2020|EPI ISL 487106|B.1.246|Nigeria|2020-06-30	0.0003716300	Africa
Africa|hCoV-19/Benin/1408/2020|EPI ISL 476825|B.1.356|Benin|2020-04-04	Africa|hCoV-19/Nigeria/ON191-CV49/2020|EPI ISL 487106|B.1.246|Nigeria|2020-06-30	0.0002701396	Africa
Africa|hCoV-19/Benin/1409/2020|EPI ISL 476828|B.1|Benin|2020-04-06	Africa|hCoV-19/Nigeria/ON191-CV49/2020|EPI ISL 487106|B.1.246|Nigeria|2020-06-30	0.0003057537	Africa
Africa|hCoV-19/Benin/1950/2020|EPI ISL 476830|A|Benin|2020-04-15	Africa|hCoV-19/Nigeria/ON191-CV49/2020|EPI ISL 487106|B.1.246|Nigeria|2020-06-30	0.0005405311	Africa
Africa|hCoV-19/Benin/197/2020|EPI ISL 476822|B.1.178|Benin|2020-03-15	Africa|hCoV-19/Nigeria/ON191-CV49/2020|EPI ISL 487106|B.1.246|Nigeria|2020-06-30	0.0003039809	Africa
Africa|hCoV-19/Benin/2012/2020|EPI ISL 476831|A|Benin|2020-04-15	Africa|hCoV-19/Nigeria/ON191-CV49/2020|EPI ISL 487106|B.1.246|Nigeria|2020-06-30	0.0005742426	Africa
Africa|hCoV-19/Benin/260/2020|EPI ISL 476823|B.1.292|Benin|2020-03-17	Africa|hCoV-19/Nigeria/ON191-CV49/2020|EPI ISL 487106|B.1.246|Nigeria|2020-06-30	0.0003376949	Africa
Africa|hCoV-19/Benin/314/2020|EPI ISL 476834|B.1.5|Benin|2020-03-17	Africa|hCoV-19/Nigeria/ON191-CV49/2020|EPI ISL 487106|B.1.246|Nigeria|2020-06-30	0.0003392194	Africa
Africa|hCoV-19/Benin/461/2020|EPI ISL 476833|A|Benin|2020-03-17	Africa|hCoV-19/Nigeria/ON191-CV49/2020|EPI ISL 487106|B.1.246|Nigeria|2020-06-30	0.0005404290	Africa
Africa|hCoV-19/Benin/501/2020|EPI ISL 476824|B.1.356|Benin|2020-03-17	Africa|hCoV-19/Nigeria/ON191-CV49/2020|EPI ISL 487106|B.1.246|Nigeria|2020-06-30	0.0002701213	Africa
Africa|hCoV-19/Benin/843/2020|EPI ISL 476829|A|Benin|2020-03-19	Africa|hCoV-19/Nigeria/ON191-CV49/2020|EPI ISL 487106|B.1.246|Nigeria|2020-06-30	0.0004729200	Africa
Africa|hCoV-19/Botswana/BOT0455/2020|EPI ISL 560386|B.1|Botswana|2020-03-28	Africa|hCoV-19/Nigeria/ON191-CV49/2020|EPI ISL 487106|B.1.246|Nigeria|2020-06-30	0.0002025828	Africa
Africa|hCoV-19/Botswana/BOT2254/2020|EPI ISL 560390|B.1.1|Botswana|2020-04-08	Africa|hCoV-19/Nigeria/ON191-CV49/2020|EPI ISL 487106|B.1.246|Nigeria|2020-06-30	0.0003438053	Africa
Africa|hCoV-19/Botswana/BOT2283/2020|EPI ISL 560385|B.1|Botswana|2020-04-07	Africa|hCoV-19/Nigeria/ON191-CV49/2020|EPI ISL 487106|B.1.246|Nigeria|2020-06-30	0.0003154660	Africa
Africa|hCoV-19/Botswana/BOT2624/2020|EPI ISL 560387|B.1.1|Botswana|2020-04-05	Africa|hCoV-19/Nigeria/ON191-CV49/2020|EPI ISL 487106|B.1.246|Nigeria|2020-06-30	0.0003505655	Africa
Africa|hCoV-19/Botswana/BOT4161/2020|EPI ISL 560388|B.1.1.220|Botswana|2020-04-16	Africa|hCoV-19/Nigeria/ON191-CV49/2020|EPI ISL 487106|B.1.246|Nigeria|2020-06-30	0.0004168535	Africa
Africa|hCoV-19/DRC/04186/2020|EPI ISL 471411|A|Democratic Republic of the Congo|2020-04-25	Africa|hCoV-19/Nigeria/ON191-CV49/2020|EPI ISL 487106|B.1.246|Nigeria|2020-06-30	0.0005404287	Africa
Africa|hCoV-19/DRC/04188/2020|EPI ISL 471413|A|Democratic Republic of the Congo|2020-04-25	Africa|hCoV-19/Nigeria/ON191-CV49/2020|EPI ISL 487106|B.1.246|Nigeria|2020-06-30	0.0006271166	Africa
Africa|hCoV-19/DRC/10041/2020|EPI ISL 527543|B.1.1.275|Democratic Republic of the Congo|2020-05-22	Africa|hCoV-19/Nigeria/ON191-CV49/2020|EPI ISL 487106|B.1.246|Nigeria|2020-06-30	0.0004108505	Africa
Africa|hCoV-19/DRC/10057/2020|EPI ISL 527538|B.1.1.275|Democratic Republic of the Congo|2020-05-22	Africa|hCoV-19/Nigeria/ON191-CV49/2020|EPI ISL 487106|B.1.246|Nigeria|2020-06-30	0.0005304893	Africa
Africa|hCoV-19/DRC/10061/2020|EPI ISL 527521|B.1.1.275|Democratic Republic of the Congo|2020-05-22	Africa|hCoV-19/Nigeria/ON191-CV49/2020|EPI ISL 487106|B.1.246|Nigeria|2020-06-30	0.0003836669	Africa
Africa|hCoV-19/DRC/10070/2020|EPI ISL 527544|B.1.178|Democratic Republic of the Congo|2020-05-22	Africa|hCoV-19/Nigeria/ON191-CV49/2020|EPI ISL 487106|B.1.246|Nigeria|2020-06-30	0.0004444020	Africa
Africa|hCoV-19/DRC/10120/2020|EPI ISL 513624|B.1.1.275|Democratic Republic of the Congo|2020-05-22	Africa|hCoV-19/Nigeria/ON191-CV49/2020|EPI ISL 487106|B.1.246|Nigeria|2020-06-30	0.0004560247	Africa
Africa|hCoV-19/DRC/10127/2020|EPI ISL 513625|B.1.1.275|Democratic Republic of the Congo|2020-05-22	Africa|hCoV-19/Nigeria/ON191-CV49/2020|EPI ISL 487106|B.1.246|Nigeria|2020-06-30	0.0004500893	Africa
Africa|hCoV-19/DRC/10242/2020|EPI ISL 513626|B.1.84|Democratic Republic of the Congo|2020-05-22	Africa|hCoV-19/Nigeria/ON191-CV49/2020|EPI ISL 487106|B.1.246|Nigeria|2020-06-30	0.0003399990	Africa
Africa|hCoV-19/DRC/10251/2020|EPI ISL 513627|B.1.128|Democratic Republic of the Congo|2020-05-22	Africa|hCoV-19/Nigeria/ON191-CV49/2020|EPI ISL 487106|B.1.246|Nigeria|2020-06-30	0.0004765396	Africa
Africa|hCoV-19/DRC/10324/2020|EPI ISL 527545|B.1.214|Democratic Republic of the Congo|2020-05-22	Africa|hCoV-19/Nigeria/ON191-CV49/2020|EPI ISL 487106|B.1.246|Nigeria|2020-06-30	0.0004107142	Africa
Africa|hCoV-19/DRC/10346/2020|EPI ISL 527546|B.1.214|Democratic Republic of the Congo|2020-05-22	Africa|hCoV-19/Nigeria/ON191-CV49/2020|EPI ISL 487106|B.1.246|Nigeria|2020-06-30	0.0004150026	Africa
Africa|hCoV-19/DRC/10364/2020|EPI ISL 527498|B.1|Democratic Republic of the Congo|2020-05-22	Africa|hCoV-19/Nigeria/ON191-CV49/2020|EPI ISL 487106|B.1.246|Nigeria|2020-06-30	0.0003098900	Africa
Africa|hCoV-19/DRC/10371/2020|EPI ISL 527489|B.1.178|Democratic Republic of the Congo|2020-05-22	Africa|hCoV-19/Nigeria/ON191-CV49/2020|EPI ISL 487106|B.1.246|Nigeria|2020-06-30	0.0004109151	Africa
Africa|hCoV-19/DRC/10373/2020|EPI ISL 527495|B.1.159|Democratic Republic of the Congo|2020-05-22	Africa|hCoV-19/Nigeria/ON191-CV49/2020|EPI ISL 487106|B.1.246|Nigeria|2020-06-30	0.0003428461	Africa
Africa|hCoV-19/DRC/10374/2020|EPI ISL 527539|B.1.84|Democratic Republic of the Congo|2020-05-22	Africa|hCoV-19/Nigeria/ON191-CV49/2020|EPI ISL 487106|B.1.246|Nigeria|2020-06-30	0.0005979567	Africa
Africa|hCoV-19/DRC/10375/2020|EPI ISL 527499|B.1.84|Democratic Republic of the Congo|2020-05-22	Africa|hCoV-19/Nigeria/ON191-CV49/2020|EPI ISL 487106|B.1.246|Nigeria|2020-06-30	0.0004808713	Africa
Africa|hCoV-19/DRC/10399/2020|EPI ISL 527491|B.1.214|Democratic Republic of the Congo|2020-05-22	Africa|hCoV-19/Nigeria/ON191-CV49/2020|EPI ISL 487106|B.1.246|Nigeria|2020-06-30	0.0004110110	Africa
Africa|hCoV-19/DRC/10502/2020|EPI ISL 527547|B.1.5|Democratic Republic of the Congo|2020-05-20	Africa|hCoV-19/Nigeria/ON191-CV49/2020|EPI ISL 487106|B.1.246|Nigeria|2020-06-30	0.0002393760	Africa
Africa|hCoV-19/DRC/10506/2020|EPI ISL 527524|B.1.5|Democratic Republic of the Congo|2020-05-18	Africa|hCoV-19/Nigeria/ON191-CV49/2020|EPI ISL 487106|B.1.246|Nigeria|2020-06-30	0.0002452025	Africa
Africa|hCoV-19/DRC/10507/2020|EPI ISL 527492|B.1.5|Democratic Republic of the Congo|2020-05-18	Africa|hCoV-19/Nigeria/ON191-CV49/2020|EPI ISL 487106|B.1.246|Nigeria|2020-06-30	0.0002741057	Africa
Africa|hCoV-19/DRC/10508/2020|EPI ISL 527494|B.1.5|Democratic Republic of the Congo|2020-05-20	Africa|hCoV-19/Nigeria/ON191-CV49/2020|EPI ISL 487106|B.1.246|Nigeria|2020-06-30	0.0002729371	Africa
Africa|hCoV-19/DRC/10532/2020|EPI ISL 527532|B.1.5|Democratic Republic of the Congo|2020-05-20	Africa|hCoV-19/Nigeria/ON191-CV49/2020|EPI ISL 487106|B.1.246|Nigeria|2020-06-30	0.0002454258	Africa
Africa|hCoV-19/DRC/10533/2020|EPI ISL 527548|B.1.5|Democratic Republic of the Congo|2020-05-20	Africa|hCoV-19/Nigeria/ON191-CV49/2020|EPI ISL 487106|B.1.246|Nigeria|2020-06-30	0.0002736623	Africa
Africa|hCoV-19/DRC/10621/2020|EPI ISL 527526|B.1.214|Democratic Republic of the Congo|2020-05-23	Africa|hCoV-19/Nigeria/ON191-CV49/2020|EPI ISL 487106|B.1.246|Nigeria|2020-06-30	0.0003848749	Africa
Africa|hCoV-19/DRC/10640/2020|EPI ISL 527541|B.1|Democratic Republic of the Congo|2020-05-22	Africa|hCoV-19/Nigeria/ON191-CV49/2020|EPI ISL 487106|B.1.246|Nigeria|2020-06-30	0.0005665402	Africa
Africa|hCoV-19/DRC/10644/2020|EPI ISL 527549|B.1|Democratic Republic of the Congo|2020-05-22	Africa|hCoV-19/Nigeria/ON191-CV49/2020|EPI ISL 487106|B.1.246|Nigeria|2020-06-30	0.0005473751	Africa
Africa|hCoV-19/DRC/10728/2020|EPI ISL 513628|B.1.5|Democratic Republic of the Congo|2020-05-23	Africa|hCoV-19/Nigeria/ON191-CV49/2020|EPI ISL 487106|B.1.246|Nigeria|2020-06-30	0.0002811828	Africa
Africa|hCoV-19/DRC/10731/2020|EPI ISL 513629|B.1.1.1|Democratic Republic of the Congo|2020-05-23	Africa|hCoV-19/Nigeria/ON191-CV49/2020|EPI ISL 487106|B.1.246|Nigeria|2020-06-30	0.0005312239	Africa
Africa|hCoV-19/DRC/10733/2020|EPI ISL 513630|B.1|Democratic Republic of the Congo|2020-05-23	Africa|hCoV-19/Nigeria/ON191-CV49/2020|EPI ISL 487106|B.1.246|Nigeria|2020-06-30	0.0004068850	Africa
Africa|hCoV-19/DRC/108/2020|EPI ISL 417948|B.1.128|Democratic Republic of the Congo|2020-03-19	Africa|hCoV-19/Nigeria/ON191-CV49/2020|EPI ISL 487106|B.1.246|Nigeria|2020-06-30	0.0003715988	Africa
Africa|hCoV-19/DRC/10885/2020|EPI ISL 513631|B.1.84|Democratic Republic of the Congo|2020-05-23	Africa|hCoV-19/Nigeria/ON191-CV49/2020|EPI ISL 487106|B.1.246|Nigeria|2020-06-30	0.0004098263	Africa
Africa|hCoV-19/DRC/10902/2020|EPI ISL 527490|B.1.178|Democratic Republic of the Congo|2020-05-23	Africa|hCoV-19/Nigeria/ON191-CV49/2020|EPI ISL 487106|B.1.246|Nigeria|2020-06-30	0.0003763901	Africa
Africa|hCoV-19/DRC/10913/2020|EPI ISL 527507|B.1.84|Democratic Republic of the Congo|2020-05-24	Africa|hCoV-19/Nigeria/ON191-CV49/2020|EPI ISL 487106|B.1.246|Nigeria|2020-06-30	0.0004838438	Africa
Africa|hCoV-19/DRC/11005/2020|EPI ISL 527550|B.1.159|Democratic Republic of the Congo|2020-05-24	Africa|hCoV-19/Nigeria/ON191-CV49/2020|EPI ISL 487106|B.1.246|Nigeria|2020-06-30	0.0004447927	Africa
Africa|hCoV-19/DRC/11008/2020|EPI ISL 527503|B.1.159|Democratic Republic of the Congo|2020-05-24	Africa|hCoV-19/Nigeria/ON191-CV49/2020|EPI ISL 487106|B.1.246|Nigeria|2020-06-30	0.0003797245	Africa
Africa|hCoV-19/DRC/11022/2020|EPI ISL 527551|B.1.214|Democratic Republic of the Congo|2020-05-24	Africa|hCoV-19/Nigeria/ON191-CV49/2020|EPI ISL 487106|B.1.246|Nigeria|2020-06-30	0.0004792350	Africa
Africa|hCoV-19/DRC/11024/2020|EPI ISL 527552|B.1.149|Democratic Republic of the Congo|2020-05-24	Africa|hCoV-19/Nigeria/ON191-CV49/2020|EPI ISL 487106|B.1.246|Nigeria|2020-06-30	0.0005181659	Africa
Africa|hCoV-19/DRC/11026/2020|EPI ISL 527553|B.1.149|Democratic Republic of the Congo|2020-05-24	Africa|hCoV-19/Nigeria/ON191-CV49/2020|EPI ISL 487106|B.1.246|Nigeria|2020-06-30	0.0003763642	Africa
Africa|hCoV-19/DRC/11031/2020|EPI ISL 527554|B.1.214|Democratic Republic of the Congo|2020-05-24	Africa|hCoV-19/Nigeria/ON191-CV49/2020|EPI ISL 487106|B.1.246|Nigeria|2020-06-30	0.0004108928	Africa
Africa|hCoV-19/DRC/11041/2020|EPI ISL 527555|B.1|Democratic Republic of the Congo|2020-05-24	Africa|hCoV-19/Nigeria/ON191-CV49/2020|EPI ISL 487106|B.1.246|Nigeria|2020-06-30	0.0003765280	Africa
Africa|hCoV-19/DRC/11057/2020|EPI ISL 527528|B.1.5|Democratic Republic of the Congo|2020-05-24	Africa|hCoV-19/Nigeria/ON191-CV49/2020|EPI ISL 487106|B.1.246|Nigeria|2020-06-30	0.0003151634	Africa
Africa|hCoV-19/DRC/11078/2020|EPI ISL 527514|B.1|Democratic Republic of the Congo|2020-05-24	Africa|hCoV-19/Nigeria/ON191-CV49/2020|EPI ISL 487106|B.1.246|Nigeria|2020-06-30	0.0003465813	Africa
Africa|hCoV-19/DRC/11079/2020|EPI ISL 527500|B.1.214|Democratic Republic of the Congo|2020-05-24	Africa|hCoV-19/Nigeria/ON191-CV49/2020|EPI ISL 487106|B.1.246|Nigeria|2020-06-30	0.0003441366	Africa
Africa|hCoV-19/DRC/11093/2020|EPI ISL 527527|B.1.5|Democratic Republic of the Congo|2020-05-24	Africa|hCoV-19/Nigeria/ON191-CV49/2020|EPI ISL 487106|B.1.246|Nigeria|2020-06-30	0.0003863098	Africa
Africa|hCoV-19/DRC/11096/2020|EPI ISL 527522|B.1|Democratic Republic of the Congo|2020-05-24	Africa|hCoV-19/Nigeria/ON191-CV49/2020|EPI ISL 487106|B.1.246|Nigeria|2020-06-30	0.0003838087	Africa
Africa|hCoV-19/DRC/11114/2020|EPI ISL 527534|B.1.214|Democratic Republic of the Congo|2020-05-25	Africa|hCoV-19/Nigeria/ON191-CV49/2020|EPI ISL 487106|B.1.246|Nigeria|2020-06-30	0.0004562006	Africa
Africa|hCoV-19/DRC/11123/2020|EPI ISL 527496|B.1.84|Democratic Republic of the Congo|2020-05-24	Africa|hCoV-19/Nigeria/ON191-CV49/2020|EPI ISL 487106|B.1.246|Nigeria|2020-06-30	0.0003771950	Africa
Africa|hCoV-19/DRC/11134/2020|EPI ISL 527518|B.1.5|Democratic Republic of the Congo|2020-05-24	Africa|hCoV-19/Nigeria/ON191-CV49/2020|EPI ISL 487106|B.1.246|Nigeria|2020-06-30	0.0002782909	Africa
Africa|hCoV-19/DRC/11143/2020|EPI ISL 527556|B.1|Democratic Republic of the Congo|2020-05-24	Africa|hCoV-19/Nigeria/ON191-CV49/2020|EPI ISL 487106|B.1.246|Nigeria|2020-06-30	0.0004448473	Africa
Africa|hCoV-19/DRC/11145/2020|EPI ISL 527501|B.1.214|Democratic Republic of the Congo|2020-05-24	Africa|hCoV-19/Nigeria/ON191-CV49/2020|EPI ISL 487106|B.1.246|Nigeria|2020-06-30	0.0004821728	Africa
Africa|hCoV-19/DRC/11148/2020|EPI ISL 527525|B.1.178|Democratic Republic of the Congo|2020-05-24	Africa|hCoV-19/Nigeria/ON191-CV49/2020|EPI ISL 487106|B.1.246|Nigeria|2020-06-30	0.0004923225	Africa
Africa|hCoV-19/DRC/11157/2020|EPI ISL 527530|B.1|Democratic Republic of the Congo|2020-05-25	Africa|hCoV-19/Nigeria/ON191-CV49/2020|EPI ISL 487106|B.1.246|Nigeria|2020-06-30	0.0004539690	Africa
Africa|hCoV-19/DRC/11187/2020|EPI ISL 527523|B.1.1.275|Democratic Republic of the Congo|2020-05-23	Africa|hCoV-19/Nigeria/ON191-CV49/2020|EPI ISL 487106|B.1.246|Nigeria|2020-06-30	0.0004892554	Africa
Africa|hCoV-19/DRC/11191/2020|EPI ISL 527506|B.1.1.275|Democratic Republic of the Congo|2020-05-23	Africa|hCoV-19/Nigeria/ON191-CV49/2020|EPI ISL 487106|B.1.246|Nigeria|2020-06-30	0.0003792889	Africa
Africa|hCoV-19/DRC/11252/2020|EPI ISL 527557|B.1.1.275|Democratic Republic of the Congo|2020-05-21	Africa|hCoV-19/Nigeria/ON191-CV49/2020|EPI ISL 487106|B.1.246|Nigeria|2020-06-30	0.0005473716	Africa
Africa|hCoV-19/DRC/11260/2020|EPI ISL 527558|B.1.1.275|Democratic Republic of the Congo|2020-05-23	Africa|hCoV-19/Nigeria/ON191-CV49/2020|EPI ISL 487106|B.1.246|Nigeria|2020-06-30	0.0004106637	Africa
Africa|hCoV-19/DRC/1131/2020|EPI ISL 429255|B.1.5|Democratic Republic of the Congo|2020-04-05	Africa|hCoV-19/Nigeria/ON191-CV49/2020|EPI ISL 487106|B.1.246|Nigeria|2020-06-30	0.0002725002	Africa
Africa|hCoV-19/DRC/11310/2020|EPI ISL 527529|B.1.149|Democratic Republic of the Congo|2020-05-25	Africa|hCoV-19/Nigeria/ON191-CV49/2020|EPI ISL 487106|B.1.246|Nigeria|2020-06-30	0.0003856612	Africa
Africa|hCoV-19/DRC/11318/2020|EPI ISL 527559|B.1.149|Democratic Republic of the Congo|2020-05-25	Africa|hCoV-19/Nigeria/ON191-CV49/2020|EPI ISL 487106|B.1.246|Nigeria|2020-06-30	0.0003747451	Africa
Africa|hCoV-19/DRC/11326/2020|EPI ISL 527508|B.1|Democratic Republic of the Congo|2020-05-25	Africa|hCoV-19/Nigeria/ON191-CV49/2020|EPI ISL 487106|B.1.246|Nigeria|2020-06-30	0.0003801485	Africa
Africa|hCoV-19/DRC/11334/2020|EPI ISL 527504|B.1.178|Democratic Republic of the Congo|2020-05-25	Africa|hCoV-19/Nigeria/ON191-CV49/2020|EPI ISL 487106|B.1.246|Nigeria|2020-06-30	0.0003796054	Africa
Africa|hCoV-19/DRC/11337/2020|EPI ISL 527510|B.1.84|Democratic Republic of the Congo|2020-05-25	Africa|hCoV-19/Nigeria/ON191-CV49/2020|EPI ISL 487106|B.1.246|Nigeria|2020-06-30	0.0004499178	Africa
Africa|hCoV-19/DRC/11341/2020|EPI ISL 527509|B.1.1.275|Democratic Republic of the Congo|2020-05-25	Africa|hCoV-19/Nigeria/ON191-CV49/2020|EPI ISL 487106|B.1.246|Nigeria|2020-06-30	0.0004841683	Africa
Africa|hCoV-19/DRC/11348/2020|EPI ISL 527560|B.1.149|Democratic Republic of the Congo|2020-05-25	Africa|hCoV-19/Nigeria/ON191-CV49/2020|EPI ISL 487106|B.1.246|Nigeria|2020-06-30	0.0003747197	Africa
Africa|hCoV-19/DRC/11369/2020|EPI ISL 527537|B.1.214|Democratic Republic of the Congo|2020-05-25	Africa|hCoV-19/Nigeria/ON191-CV49/2020|EPI ISL 487106|B.1.246|Nigeria|2020-06-30	0.0004225713	Africa
Africa|hCoV-19/DRC/11376/2020|EPI ISL 527513|B.1.214|Democratic Republic of the Congo|2020-05-25	Africa|hCoV-19/Nigeria/ON191-CV49/2020|EPI ISL 487106|B.1.246|Nigeria|2020-06-30	0.0004503227	Africa
Africa|hCoV-19/DRC/11411/2020|EPI ISL 527561|B.1.5|Democratic Republic of the Congo|2020-05-25	Africa|hCoV-19/Nigeria/ON191-CV49/2020|EPI ISL 487106|B.1.246|Nigeria|2020-06-30	0.0003420218	Africa
Africa|hCoV-19/DRC/11450/2020|EPI ISL 527516|B.1.5|Democratic Republic of the Congo|2020-05-25	Africa|hCoV-19/Nigeria/ON191-CV49/2020|EPI ISL 487106|B.1.246|Nigeria|2020-06-30	0.0002810962	Africa
Africa|hCoV-19/DRC/11458/2020|EPI ISL 527497|B.1.5|Democratic Republic of the Congo|2020-05-25	Africa|hCoV-19/Nigeria/ON191-CV49/2020|EPI ISL 487106|B.1.246|Nigeria|2020-06-30	0.0004145619	Africa
Africa|hCoV-19/DRC/11460/2020|EPI ISL 527562|B.1.214|Democratic Republic of the Congo|2020-05-25	Africa|hCoV-19/Nigeria/ON191-CV49/2020|EPI ISL 487106|B.1.246|Nigeria|2020-06-30	0.0005534076	Africa
Africa|hCoV-19/DRC/11472/2020|EPI ISL 527502|B.1.214|Democratic Republic of the Congo|2020-05-25	Africa|hCoV-19/Nigeria/ON191-CV49/2020|EPI ISL 487106|B.1.246|Nigeria|2020-06-30	0.0004816531	Africa
Africa|hCoV-19/DRC/11477/2020|EPI ISL 527563|B.1.84|Democratic Republic of the Congo|2020-05-25	Africa|hCoV-19/Nigeria/ON191-CV49/2020|EPI ISL 487106|B.1.246|Nigeria|2020-06-30	0.0003075159	Africa
Africa|hCoV-19/DRC/11486/2020|EPI ISL 527564|B.1.214|Democratic Republic of the Congo|2020-05-25	Africa|hCoV-19/Nigeria/ON191-CV49/2020|EPI ISL 487106|B.1.246|Nigeria|2020-06-30	0.0004791110	Africa
Africa|hCoV-19/DRC/11487/2020|EPI ISL 527505|B.1|Democratic Republic of the Congo|2020-05-25	Africa|hCoV-19/Nigeria/ON191-CV49/2020|EPI ISL 487106|B.1.246|Nigeria|2020-06-30	0.0004149351	Africa
Africa|hCoV-19/DRC/11507/2020|EPI ISL 527512|B.1|Democratic Republic of the Congo|2020-05-25	Africa|hCoV-19/Nigeria/ON191-CV49/2020|EPI ISL 487106|B.1.246|Nigeria|2020-06-30	0.0004493358	Africa
Africa|hCoV-19/DRC/1151/2020|EPI ISL 447596|B.38|Democratic Republic of the Congo|2020-04-05	Africa|hCoV-19/Nigeria/ON191-CV49/2020|EPI ISL 487106|B.1.246|Nigeria|2020-06-30	0.0006138866	Africa
Africa|hCoV-19/DRC/11511/2020|EPI ISL 527511|B.1.214|Democratic Republic of the Congo|2020-05-25	Africa|hCoV-19/Nigeria/ON191-CV49/2020|EPI ISL 487106|B.1.246|Nigeria|2020-06-30	0.0004846257	Africa
Africa|hCoV-19/DRC/11572/2020|EPI ISL 527565|B.1.214|Democratic Republic of the Congo|2020-05-25	Africa|hCoV-19/Nigeria/ON191-CV49/2020|EPI ISL 487106|B.1.246|Nigeria|2020-06-30	0.0003759708	Africa
Africa|hCoV-19/DRC/11576/2020|EPI ISL 527517|B.1|Democratic Republic of the Congo|2020-05-25	Africa|hCoV-19/Nigeria/ON191-CV49/2020|EPI ISL 487106|B.1.246|Nigeria|2020-06-30	0.0003829267	Africa
Africa|hCoV-19/DRC/11583/2020|EPI ISL 527542|B.1|Democratic Republic of the Congo|2020-05-25	Africa|hCoV-19/Nigeria/ON191-CV49/2020|EPI ISL 487106|B.1.246|Nigeria|2020-06-30	0.0004257538	Africa
Africa|hCoV-19/DRC/11616/2020|EPI ISL 527519|B.1|Democratic Republic of the Congo|2020-05-25	Africa|hCoV-19/Nigeria/ON191-CV49/2020|EPI ISL 487106|B.1.246|Nigeria|2020-06-30	0.0003822618	Africa
Africa|hCoV-19/DRC/11623/2020|EPI ISL 527566|B.1.5|Democratic Republic of the Congo|2020-05-25	Africa|hCoV-19/Nigeria/ON191-CV49/2020|EPI ISL 487106|B.1.246|Nigeria|2020-06-30	0.0003765261	Africa
Africa|hCoV-19/DRC/11624/2020|EPI ISL 527567|B.1.149|Democratic Republic of the Congo|2020-05-25	Africa|hCoV-19/Nigeria/ON191-CV49/2020|EPI ISL 487106|B.1.246|Nigeria|2020-06-30	0.0003763438	Africa
Africa|hCoV-19/DRC/11631/2020|EPI ISL 527568|B.1.149|Democratic Republic of the Congo|2020-05-25	Africa|hCoV-19/Nigeria/ON191-CV49/2020|EPI ISL 487106|B.1.246|Nigeria|2020-06-30	0.0003767304	Africa
Africa|hCoV-19/DRC/11632/2020|EPI ISL 527493|B.1|Democratic Republic of the Congo|2020-05-25	Africa|hCoV-19/Nigeria/ON191-CV49/2020|EPI ISL 487106|B.1.246|Nigeria|2020-06-30	0.0004113336	Africa
Africa|hCoV-19/DRC/11635/2020|EPI ISL 527540|B.1.214|Democratic Republic of the Congo|2020-05-25	Africa|hCoV-19/Nigeria/ON191-CV49/2020|EPI ISL 487106|B.1.246|Nigeria|2020-06-30	0.0004236514	Africa
Africa|hCoV-19/DRC/11640/2020|EPI ISL 527535|B.1.178|Democratic Republic of the Congo|2020-05-25	Africa|hCoV-19/Nigeria/ON191-CV49/2020|EPI ISL 487106|B.1.246|Nigeria|2020-06-30	0.0004900683	Africa
Africa|hCoV-19/DRC/11643/2020|EPI ISL 527520|B.1.5|Democratic Republic of the Congo|2020-05-25	Africa|hCoV-19/Nigeria/ON191-CV49/2020|EPI ISL 487106|B.1.246|Nigeria|2020-06-30	0.0003831630	Africa
Africa|hCoV-19/DRC/11648/2020|EPI ISL 527569|B.1.6|Democratic Republic of the Congo|2020-05-25	Africa|hCoV-19/Nigeria/ON191-CV49/2020|EPI ISL 487106|B.1.246|Nigeria|2020-06-30	0.0004089983	Africa
Africa|hCoV-19/DRC/11652/2020|EPI ISL 527570|B.1.149|Democratic Republic of the Congo|2020-05-25	Africa|hCoV-19/Nigeria/ON191-CV49/2020|EPI ISL 487106|B.1.246|Nigeria|2020-06-30	0.0003762395	Africa
Africa|hCoV-19/DRC/11653/2020|EPI ISL 527533|B.1.84|Democratic Republic of the Congo|2020-05-25	Africa|hCoV-19/Nigeria/ON191-CV49/2020|EPI ISL 487106|B.1.246|Nigeria|2020-06-30	0.0003505079	Africa
Africa|hCoV-19/DRC/11676/2020|EPI ISL 527531|B.1|Democratic Republic of the Congo|2020-05-26	Africa|hCoV-19/Nigeria/ON191-CV49/2020|EPI ISL 487106|B.1.246|Nigeria|2020-06-30	0.0005633947	Africa
Africa|hCoV-19/DRC/11677/2020|EPI ISL 527515|B.1.214|Democratic Republic of the Congo|2020-05-26	Africa|hCoV-19/Nigeria/ON191-CV49/2020|EPI ISL 487106|B.1.246|Nigeria|2020-06-30	0.0004868175	Africa
Africa|hCoV-19/DRC/11732/2020|EPI ISL 527536|B.1.214|Democratic Republic of the Congo|2020-05-26	Africa|hCoV-19/Nigeria/ON191-CV49/2020|EPI ISL 487106|B.1.246|Nigeria|2020-06-30	0.0003504060	Africa
Africa|hCoV-19/DRC/11733/2020|EPI ISL 527571|B.1.149|Democratic Republic of the Congo|2020-05-26	Africa|hCoV-19/Nigeria/ON191-CV49/2020|EPI ISL 487106|B.1.246|Nigeria|2020-06-30	0.0003747236	Africa
Africa|hCoV-19/DRC/11806/2020|EPI ISL 527572|B.1.214|Democratic Republic of the Congo|2020-05-26	Africa|hCoV-19/Nigeria/ON191-CV49/2020|EPI ISL 487106|B.1.246|Nigeria|2020-06-30	0.0004788815	Africa
Africa|hCoV-19/DRC/1234/2020|EPI ISL 429258|B.1.5|Democratic Republic of the Congo|2020-04-06	Africa|hCoV-19/Nigeria/ON191-CV49/2020|EPI ISL 487106|B.1.246|Nigeria|2020-06-30	0.0002865632	Africa
Africa|hCoV-19/DRC/1249/2020|EPI ISL 429259|B.1.5|Democratic Republic of the Congo|2020-04-06	Africa|hCoV-19/Nigeria/ON191-CV49/2020|EPI ISL 487106|B.1.246|Nigeria|2020-06-30	0.0002736932	Africa
Africa|hCoV-19/DRC/1319/2020|EPI ISL 431011|B.1.128|Democratic Republic of the Congo|2020-04-07	Africa|hCoV-19/Nigeria/ON191-CV49/2020|EPI ISL 487106|B.1.246|Nigeria|2020-06-30	0.0003758077	Africa
Africa|hCoV-19/DRC/1324/2020|EPI ISL 435033|B.1.128|Democratic Republic of the Congo|2020-04-07	Africa|hCoV-19/Nigeria/ON191-CV49/2020|EPI ISL 487106|B.1.246|Nigeria|2020-06-30	0.0003730047	Africa
Africa|hCoV-19/DRC/1326/2020|EPI ISL 435116|B.1|Democratic Republic of the Congo|2020-04-07	Africa|hCoV-19/Nigeria/ON191-CV49/2020|EPI ISL 487106|B.1.246|Nigeria|2020-06-30	0.0003474309	Africa
Africa|hCoV-19/DRC/1375/2020|EPI ISL 435117|B.1.1.1|Democratic Republic of the Congo|2020-04-07	Africa|hCoV-19/Nigeria/ON191-CV49/2020|EPI ISL 487106|B.1.246|Nigeria|2020-06-30	0.0005201367	Africa
Africa|hCoV-19/DRC/1376/2020|EPI ISL 431012|B.1.1.1|Democratic Republic of the Congo|2020-04-07	Africa|hCoV-19/Nigeria/ON191-CV49/2020|EPI ISL 487106|B.1.246|Nigeria|2020-06-30	0.0004812845	Africa
Africa|hCoV-19/DRC/1377/2020|EPI ISL 434678|B.1.1.1|Democratic Republic of the Congo|2020-04-07	Africa|hCoV-19/Nigeria/ON191-CV49/2020|EPI ISL 487106|B.1.246|Nigeria|2020-06-30	0.0004429050	Africa
Africa|hCoV-19/DRC/1378/2020|EPI ISL 435118|B.1.1.1|Democratic Republic of the Congo|2020-04-07	Africa|hCoV-19/Nigeria/ON191-CV49/2020|EPI ISL 487106|B.1.246|Nigeria|2020-06-30	0.0004792816	Africa
Africa|hCoV-19/DRC/1382/2020|EPI ISL 435113|B.1.1.1|Democratic Republic of the Congo|2020-04-07	Africa|hCoV-19/Nigeria/ON191-CV49/2020|EPI ISL 487106|B.1.246|Nigeria|2020-06-30	0.0004890505	Africa
Africa|hCoV-19/DRC/1397/2020|EPI ISL 434679|B.1.1.1|Democratic Republic of the Congo|2020-04-07	Africa|hCoV-19/Nigeria/ON191-CV49/2020|EPI ISL 487106|B.1.246|Nigeria|2020-06-30	0.0004802776	Africa
Africa|hCoV-19/DRC/1398/2020|EPI ISL 435114|B.1.1.1|Democratic Republic of the Congo|2020-04-07	Africa|hCoV-19/Nigeria/ON191-CV49/2020|EPI ISL 487106|B.1.246|Nigeria|2020-06-30	0.0004404146	Africa
Africa|hCoV-19/DRC/1422/2020|EPI ISL 434680|B.1.149|Democratic Republic of the Congo|2020-04-08	Africa|hCoV-19/Nigeria/ON191-CV49/2020|EPI ISL 487106|B.1.246|Nigeria|2020-06-30	0.0003809856	Africa
Africa|hCoV-19/DRC/1423/2020|EPI ISL 434710|B.1.149|Democratic Republic of the Congo|2020-04-08	Africa|hCoV-19/Nigeria/ON191-CV49/2020|EPI ISL 487106|B.1.246|Nigeria|2020-06-30	0.0003386701	Africa
Africa|hCoV-19/DRC/1486/2020|EPI ISL 434711|B.1|Democratic Republic of the Congo|2020-04-08	Africa|hCoV-19/Nigeria/ON191-CV49/2020|EPI ISL 487106|B.1.246|Nigeria|2020-06-30	0.0003158744	Africa
Africa|hCoV-19/DRC/1516/2020|EPI ISL 435032|B.1.5|Democratic Republic of the Congo|2020-04-09	Africa|hCoV-19/Nigeria/ON191-CV49/2020|EPI ISL 487106|B.1.246|Nigeria|2020-06-30	0.0002701450	Africa
Africa|hCoV-19/DRC/1565/2020|EPI ISL 434681|B.1|Democratic Republic of the Congo|2020-04-09	Africa|hCoV-19/Nigeria/ON191-CV49/2020|EPI ISL 487106|B.1.246|Nigeria|2020-06-30	0.0003097900	Africa
Africa|hCoV-19/DRC/158/2020|EPI ISL 417950|B.40|Democratic Republic of the Congo|2020-03-20	Africa|hCoV-19/Nigeria/ON191-CV49/2020|EPI ISL 487106|B.1.246|Nigeria|2020-06-30	0.0006080581	Africa
Africa|hCoV-19/DRC/1715/2020|EPI ISL 435156|B.1.84|Democratic Republic of the Congo|2020-04-10	Africa|hCoV-19/Nigeria/ON191-CV49/2020|EPI ISL 487106|B.1.246|Nigeria|2020-06-30	0.0003409191	Africa
Africa|hCoV-19/DRC/1767/2020|EPI ISL 435157|B.1.5|Democratic Republic of the Congo|2020-04-10	Africa|hCoV-19/Nigeria/ON191-CV49/2020|EPI ISL 487106|B.1.246|Nigeria|2020-06-30	0.0002813902	Africa
Africa|hCoV-19/DRC/1779/2020|EPI ISL 435158|C.14|Democratic Republic of the Congo|2020-04-10	Africa|hCoV-19/Nigeria/ON191-CV49/2020|EPI ISL 487106|B.1.246|Nigeria|2020-06-30	0.0005591779	Africa
Africa|hCoV-19/DRC/191/2020|EPI ISL 417955|B.1.128|Democratic Republic of the Congo|2020-03-21	Africa|hCoV-19/Nigeria/ON191-CV49/2020|EPI ISL 487106|B.1.246|Nigeria|2020-06-30	0.0003717368	Africa
Africa|hCoV-19/DRC/1952/2020|EPI ISL 435159|B.1.5|Democratic Republic of the Congo|2020-04-11	Africa|hCoV-19/Nigeria/ON191-CV49/2020|EPI ISL 487106|B.1.246|Nigeria|2020-06-30	0.0002784749	Africa
Africa|hCoV-19/DRC/1982/2020|EPI ISL 435160|B.1|Democratic Republic of the Congo|2020-04-12	Africa|hCoV-19/Nigeria/ON191-CV49/2020|EPI ISL 487106|B.1.246|Nigeria|2020-06-30	0.0003117717	Africa
Africa|hCoV-19/DRC/2047/2020|EPI ISL 435161|B.1.1.1|Democratic Republic of the Congo|2020-04-12	Africa|hCoV-19/Nigeria/ON191-CV49/2020|EPI ISL 487106|B.1.246|Nigeria|2020-06-30	0.0004477088	Africa
Africa|hCoV-19/DRC/2063/2020|EPI ISL 435162|B.1|Democratic Republic of the Congo|2020-04-12	Africa|hCoV-19/Nigeria/ON191-CV49/2020|EPI ISL 487106|B.1.246|Nigeria|2020-06-30	0.0002773043	Africa
Africa|hCoV-19/DRC/2120/2020|EPI ISL 435163|B.1.149|Democratic Republic of the Congo|2020-04-12	Africa|hCoV-19/Nigeria/ON191-CV49/2020|EPI ISL 487106|B.1.246|Nigeria|2020-06-30	0.0003407703	Africa
Africa|hCoV-19/DRC/2121/2020|EPI ISL 435164|B.1.149|Democratic Republic of the Congo|2020-04-12	Africa|hCoV-19/Nigeria/ON191-CV49/2020|EPI ISL 487106|B.1.246|Nigeria|2020-06-30	0.0003462679	Africa
Africa|hCoV-19/DRC/2122/2020|EPI ISL 435165|B.1.149|Democratic Republic of the Congo|2020-04-13	Africa|hCoV-19/Nigeria/ON191-CV49/2020|EPI ISL 487106|B.1.246|Nigeria|2020-06-30	0.0004224420	Africa
Africa|hCoV-19/DRC/2125/2020|EPI ISL 435166|B.1.149|Democratic Republic of the Congo|2020-04-13	Africa|hCoV-19/Nigeria/ON191-CV49/2020|EPI ISL 487106|B.1.246|Nigeria|2020-06-30	0.0003470608	Africa
Africa|hCoV-19/DRC/2128/2020|EPI ISL 435167|B.1|Democratic Republic of the Congo|2020-04-13	Africa|hCoV-19/Nigeria/ON191-CV49/2020|EPI ISL 487106|B.1.246|Nigeria|2020-06-30	0.0002831527	Africa
Africa|hCoV-19/DRC/2133/2020|EPI ISL 435168|B.1.128|Democratic Republic of the Congo|2020-04-13	Africa|hCoV-19/Nigeria/ON191-CV49/2020|EPI ISL 487106|B.1.246|Nigeria|2020-06-30	0.0003866602	Africa
Africa|hCoV-19/DRC/214/2020|EPI ISL 420030|B.1.6|Democratic Republic of the Congo|2020-03-21	Africa|hCoV-19/Nigeria/ON191-CV49/2020|EPI ISL 487106|B.1.246|Nigeria|2020-06-30	0.0002708188	Africa
Africa|hCoV-19/DRC/215/2020|EPI ISL 420031|B.1.1.1|Democratic Republic of the Congo|2020-03-21	Africa|hCoV-19/Nigeria/ON191-CV49/2020|EPI ISL 487106|B.1.246|Nigeria|2020-06-30	0.0004817881	Africa
Africa|hCoV-19/DRC/2169/2020|EPI ISL 436194|B.1.5|Democratic Republic of the Congo|2020-04-13	Africa|hCoV-19/Nigeria/ON191-CV49/2020|EPI ISL 487106|B.1.246|Nigeria|2020-06-30	0.0003162928	Africa
Africa|hCoV-19/DRC/2299/2020|EPI ISL 436412|B.1.5|Democratic Republic of the Congo|2020-04-14	Africa|hCoV-19/Nigeria/ON191-CV49/2020|EPI ISL 487106|B.1.246|Nigeria|2020-06-30	0.0003406622	Africa
Africa|hCoV-19/DRC/236/2020|EPI ISL 420032|B.1.128|Democratic Republic of the Congo|2020-03-22	Africa|hCoV-19/Nigeria/ON191-CV49/2020|EPI ISL 487106|B.1.246|Nigeria|2020-06-30	0.0003720801	Africa
Africa|hCoV-19/DRC/2363/2020|EPI ISL 437194|B.1.84|Democratic Republic of the Congo|2020-04-14	Africa|hCoV-19/Nigeria/ON191-CV49/2020|EPI ISL 487106|B.1.246|Nigeria|2020-06-30	0.0003065628	Africa
Africa|hCoV-19/DRC/2384/2020|EPI ISL 437196|B.1.149|Democratic Republic of the Congo|2020-04-14	Africa|hCoV-19/Nigeria/ON191-CV49/2020|EPI ISL 487106|B.1.246|Nigeria|2020-06-30	0.0003469525	Africa
Africa|hCoV-19/DRC/241/2020|EPI ISL 420033|B.1.1.75|Democratic Republic of the Congo|2020-03-22	Africa|hCoV-19/Nigeria/ON191-CV49/2020|EPI ISL 487106|B.1.246|Nigeria|2020-06-30	0.0004059727	Africa
Africa|hCoV-19/DRC/243/2020|EPI ISL 420034|B.1|Democratic Republic of the Congo|2020-03-22	Africa|hCoV-19/Nigeria/ON191-CV49/2020|EPI ISL 487106|B.1.246|Nigeria|2020-06-30	0.0002420574	Africa
Africa|hCoV-19/DRC/248/2020|EPI ISL 420035|B.1.5|Democratic Republic of the Congo|2020-03-22	Africa|hCoV-19/Nigeria/ON191-CV49/2020|EPI ISL 487106|B.1.246|Nigeria|2020-06-30	0.0002367533	Africa
Africa|hCoV-19/DRC/2496/2020|EPI ISL 437337|B.1.149|Democratic Republic of the Congo|2020-04-15	Africa|hCoV-19/Nigeria/ON191-CV49/2020|EPI ISL 487106|B.1.246|Nigeria|2020-06-30	0.0003714882	Africa
Africa|hCoV-19/DRC/2529/2020|EPI ISL 437338|B.1.178|Democratic Republic of the Congo|2020-04-15	Africa|hCoV-19/Nigeria/ON191-CV49/2020|EPI ISL 487106|B.1.246|Nigeria|2020-06-30	0.0003377097	Africa
Africa|hCoV-19/DRC/253/2020|EPI ISL 420838|B.1.5|Democratic Republic of the Congo|2020-03-22	Africa|hCoV-19/Nigeria/ON191-CV49/2020|EPI ISL 487106|B.1.246|Nigeria|2020-06-30	0.0002376212	Africa
Africa|hCoV-19/DRC/2536/2020|EPI ISL 437339|B.1|Democratic Republic of the Congo|2020-04-15	Africa|hCoV-19/Nigeria/ON191-CV49/2020|EPI ISL 487106|B.1.246|Nigeria|2020-06-30	0.0003377098	Africa
Africa|hCoV-19/DRC/254/2020|EPI ISL 420839|B.1|Democratic Republic of the Congo|2020-03-22	Africa|hCoV-19/Nigeria/ON191-CV49/2020|EPI ISL 487106|B.1.246|Nigeria|2020-06-30	0.0002395070	Africa
Africa|hCoV-19/DRC/2563/2020|EPI ISL 437340|B.1.9|Democratic Republic of the Congo|2020-04-15	Africa|hCoV-19/Nigeria/ON191-CV49/2020|EPI ISL 487106|B.1.246|Nigeria|2020-06-30	0.0004052325	Africa
Africa|hCoV-19/DRC/2580/2020|EPI ISL 437341|B.1.5|Democratic Republic of the Congo|2020-04-15	Africa|hCoV-19/Nigeria/ON191-CV49/2020|EPI ISL 487106|B.1.246|Nigeria|2020-06-30	0.0002716832	Africa
Africa|hCoV-19/DRC/2644/2020|EPI ISL 437342|B.1.84|Democratic Republic of the Congo|2020-04-15	Africa|hCoV-19/Nigeria/ON191-CV49/2020|EPI ISL 487106|B.1.246|Nigeria|2020-06-30	0.0003766399	Africa
Africa|hCoV-19/DRC/2670/2020|EPI ISL 437343|B.1.9|Democratic Republic of the Congo|2020-04-15	Africa|hCoV-19/Nigeria/ON191-CV49/2020|EPI ISL 487106|B.1.246|Nigeria|2020-06-30	0.0004390400	Africa
Africa|hCoV-19/DRC/2727/2020|EPI ISL 437344|B.1|Democratic Republic of the Congo|2020-04-16	Africa|hCoV-19/Nigeria/ON191-CV49/2020|EPI ISL 487106|B.1.246|Nigeria|2020-06-30	0.0002750453	Africa
Africa|hCoV-19/DRC/2728/2020|EPI ISL 437345|B.1.84|Democratic Republic of the Congo|2020-04-16	Africa|hCoV-19/Nigeria/ON191-CV49/2020|EPI ISL 487106|B.1.246|Nigeria|2020-06-30	0.0003459732	Africa
Africa|hCoV-19/DRC/2813/2020|EPI ISL 437346|C.14|Democratic Republic of the Congo|2020-04-16	Africa|hCoV-19/Nigeria/ON191-CV49/2020|EPI ISL 487106|B.1.246|Nigeria|2020-06-30	0.0005745838	Africa
Africa|hCoV-19/DRC/2819/2020|EPI ISL 437347|B.1|Democratic Republic of the Congo|2020-04-16	Africa|hCoV-19/Nigeria/ON191-CV49/2020|EPI ISL 487106|B.1.246|Nigeria|2020-06-30	0.0003795977	Africa
Africa|hCoV-19/DRC/2827/2020|EPI ISL 437348|B.1|Democratic Republic of the Congo|2020-04-16	Africa|hCoV-19/Nigeria/ON191-CV49/2020|EPI ISL 487106|B.1.246|Nigeria|2020-06-30	0.0002701331	Africa
Africa|hCoV-19/DRC/2855/2020|EPI ISL 437350|B.1|Democratic Republic of the Congo|2020-04-16	Africa|hCoV-19/Nigeria/ON191-CV49/2020|EPI ISL 487106|B.1.246|Nigeria|2020-06-30	0.0003039326	Africa
Africa|hCoV-19/DRC/2864/2020|EPI ISL 437351|B.1|Democratic Republic of the Congo|2020-04-16	Africa|hCoV-19/Nigeria/ON191-CV49/2020|EPI ISL 487106|B.1.246|Nigeria|2020-06-30	0.0003045774	Africa
Africa|hCoV-19/DRC/2904/2020|EPI ISL 437352|B.1|Democratic Republic of the Congo|2020-04-17	Africa|hCoV-19/Nigeria/ON191-CV49/2020|EPI ISL 487106|B.1.246|Nigeria|2020-06-30	0.0003039326	Africa
Africa|hCoV-19/DRC/2938/2020|EPI ISL 437353|B.1.275|Democratic Republic of the Congo|2020-04-17	Africa|hCoV-19/Nigeria/ON191-CV49/2020|EPI ISL 487106|B.1.246|Nigeria|2020-06-30	0.0004191831	Africa
Africa|hCoV-19/DRC/2939/2020|EPI ISL 437354|B.1|Democratic Republic of the Congo|2020-04-17	Africa|hCoV-19/Nigeria/ON191-CV49/2020|EPI ISL 487106|B.1.246|Nigeria|2020-06-30	0.0004061059	Africa
Africa|hCoV-19/DRC/2942/2020|EPI ISL 437355|B.1|Democratic Republic of the Congo|2020-04-17	Africa|hCoV-19/Nigeria/ON191-CV49/2020|EPI ISL 487106|B.1.246|Nigeria|2020-06-30	0.0003468768	Africa
Africa|hCoV-19/DRC/299/2020|EPI ISL 420840|B.4|Democratic Republic of the Congo|2020-03-20	Africa|hCoV-19/Nigeria/ON191-CV49/2020|EPI ISL 487106|B.1.246|Nigeria|2020-06-30	0.0007553797	Africa
Africa|hCoV-19/DRC/300/2020|EPI ISL 420841|A|Democratic Republic of the Congo|2020-03-22	Africa|hCoV-19/Nigeria/ON191-CV49/2020|EPI ISL 487106|B.1.246|Nigeria|2020-06-30	0.0005445372	Africa
Africa|hCoV-19/DRC/3041/2020|EPI ISL 437356|B.1|Democratic Republic of the Congo|2020-04-18	Africa|hCoV-19/Nigeria/ON191-CV49/2020|EPI ISL 487106|B.1.246|Nigeria|2020-06-30	0.0003730337	Africa
Africa|hCoV-19/DRC/307/2020|EPI ISL 420842|B.1.9|Democratic Republic of the Congo|2020-03	Africa|hCoV-19/Nigeria/ON191-CV49/2020|EPI ISL 487106|B.1.246|Nigeria|2020-06-30	0.0002432854	Africa
Africa|hCoV-19/DRC/3070/2020|EPI ISL 437357|B.1.214|Democratic Republic of the Congo|2020-04-18	Africa|hCoV-19/Nigeria/ON191-CV49/2020|EPI ISL 487106|B.1.246|Nigeria|2020-06-30	0.0004075083	Africa
Africa|hCoV-19/DRC/3089/2020|EPI ISL 437358|B.1.84|Democratic Republic of the Congo|2020-04-19	Africa|hCoV-19/Nigeria/ON191-CV49/2020|EPI ISL 487106|B.1.246|Nigeria|2020-06-30	0.0003381334	Africa
Africa|hCoV-19/DRC/3440/2020|EPI ISL 447597|B.1.84|Democratic Republic of the Congo|2020-04-22	Africa|hCoV-19/Nigeria/ON191-CV49/2020|EPI ISL 487106|B.1.246|Nigeria|2020-06-30	0.0003415746	Africa
Africa|hCoV-19/DRC/3451/2020|EPI ISL 447598|B.1.178|Democratic Republic of the Congo|2020-04-22	Africa|hCoV-19/Nigeria/ON191-CV49/2020|EPI ISL 487106|B.1.246|Nigeria|2020-06-30	0.0003760428	Africa
Africa|hCoV-19/DRC/3453/2020|EPI ISL 447599|B.1.84|Democratic Republic of the Congo|2020-04-22	Africa|hCoV-19/Nigeria/ON191-CV49/2020|EPI ISL 487106|B.1.246|Nigeria|2020-06-30	0.0003417847	Africa
Africa|hCoV-19/DRC/3481/2020|EPI ISL 447600|B.1|Democratic Republic of the Congo|2020-04-22	Africa|hCoV-19/Nigeria/ON191-CV49/2020|EPI ISL 487106|B.1.246|Nigeria|2020-06-30	0.0002805685	Africa
Africa|hCoV-19/DRC/3482/2020|EPI ISL 447601|B.1|Democratic Republic of the Congo|2020-04-22	Africa|hCoV-19/Nigeria/ON191-CV49/2020|EPI ISL 487106|B.1.246|Nigeria|2020-06-30	0.0003101892	Africa
Africa|hCoV-19/DRC/3483/2020|EPI ISL 447602|B.1|Democratic Republic of the Congo|2020-04-22	Africa|hCoV-19/Nigeria/ON191-CV49/2020|EPI ISL 487106|B.1.246|Nigeria|2020-06-30	0.0002801265	Africa
Africa|hCoV-19/DRC/3490/2020|EPI ISL 447603|B.1|Democratic Republic of the Congo|2020-04-22	Africa|hCoV-19/Nigeria/ON191-CV49/2020|EPI ISL 487106|B.1.246|Nigeria|2020-06-30	0.0003080388	Africa
Africa|hCoV-19/DRC/3504/2020|EPI ISL 447604|B.1.149|Democratic Republic of the Congo|2020-04-23	Africa|hCoV-19/Nigeria/ON191-CV49/2020|EPI ISL 487106|B.1.246|Nigeria|2020-06-30	0.0003505187	Africa
Africa|hCoV-19/DRC/352/2020|EPI ISL 420850|B.1.5|Democratic Republic of the Congo|2020-03	Africa|hCoV-19/Nigeria/ON191-CV49/2020|EPI ISL 487106|B.1.246|Nigeria|2020-06-30	0.0003077143	Africa
Africa|hCoV-19/DRC/353/2020|EPI ISL 420843|B.1.5|Democratic Republic of the Congo|2020-03	Africa|hCoV-19/Nigeria/ON191-CV49/2020|EPI ISL 487106|B.1.246|Nigeria|2020-06-30	0.0002395808	Africa
Africa|hCoV-19/DRC/355/2020|EPI ISL 420844|B.1|Democratic Republic of the Congo|2020-03	Africa|hCoV-19/Nigeria/ON191-CV49/2020|EPI ISL 487106|B.1.246|Nigeria|2020-06-30	0.0002707914	Africa
Africa|hCoV-19/DRC/3552/2020|EPI ISL 447605|B.1.84|Democratic Republic of the Congo|2020-04-23	Africa|hCoV-19/Nigeria/ON191-CV49/2020|EPI ISL 487106|B.1.246|Nigeria|2020-06-30	0.0003458945	Africa
Africa|hCoV-19/DRC/3595/2020|EPI ISL 447606|B.1.5|Democratic Republic of the Congo|2020-04-23	Africa|hCoV-19/Nigeria/ON191-CV49/2020|EPI ISL 487106|B.1.246|Nigeria|2020-06-30	0.0003068198	Africa
Africa|hCoV-19/DRC/3632/2020|EPI ISL 447607|B.1.5|Democratic Republic of the Congo|2020-04-23	Africa|hCoV-19/Nigeria/ON191-CV49/2020|EPI ISL 487106|B.1.246|Nigeria|2020-06-30	0.0003077924	Africa
Africa|hCoV-19/DRC/3633/2020|EPI ISL 447230|B.1.5|Democratic Republic of the Congo|2020-04-23	Africa|hCoV-19/Nigeria/ON191-CV49/2020|EPI ISL 487106|B.1.246|Nigeria|2020-06-30	0.0003107354	Africa
Africa|hCoV-19/DRC/3653/2020|EPI ISL 447231|B.1.128|Democratic Republic of the Congo|2020-04-23	Africa|hCoV-19/Nigeria/ON191-CV49/2020|EPI ISL 487106|B.1.246|Nigeria|2020-06-30	0.0004408012	Africa
Africa|hCoV-19/DRC/3659/2020|EPI ISL 447232|B.1.128|Democratic Republic of the Congo|2020-04-23	Africa|hCoV-19/Nigeria/ON191-CV49/2020|EPI ISL 487106|B.1.246|Nigeria|2020-06-30	0.0004412051	Africa
Africa|hCoV-19/DRC/3661/2020|EPI ISL 447233|B.1.128|Democratic Republic of the Congo|2020-04-23	Africa|hCoV-19/Nigeria/ON191-CV49/2020|EPI ISL 487106|B.1.246|Nigeria|2020-06-30	0.0004449800	Africa
Africa|hCoV-19/DRC/3662/2020|EPI ISL 447234|B.1.128|Democratic Republic of the Congo|2020-04-23	Africa|hCoV-19/Nigeria/ON191-CV49/2020|EPI ISL 487106|B.1.246|Nigeria|2020-06-30	0.0004446452	Africa
Africa|hCoV-19/DRC/3664/2020|EPI ISL 447235|B.1.128|Democratic Republic of the Congo|2020-04-23	Africa|hCoV-19/Nigeria/ON191-CV49/2020|EPI ISL 487106|B.1.246|Nigeria|2020-06-30	0.0004447213	Africa
Africa|hCoV-19/DRC/3683/2020|EPI ISL 447236|B.1.5|Democratic Republic of the Congo|2020-04-24	Africa|hCoV-19/Nigeria/ON191-CV49/2020|EPI ISL 487106|B.1.246|Nigeria|2020-06-30	0.0003420172	Africa
Africa|hCoV-19/DRC/3688/2020|EPI ISL 447237|B.1.128|Democratic Republic of the Congo|2020-04-24	Africa|hCoV-19/Nigeria/ON191-CV49/2020|EPI ISL 487106|B.1.246|Nigeria|2020-06-30	0.0004432507	Africa
Africa|hCoV-19/DRC/376/2020|EPI ISL 420851|B.1.6|Democratic Republic of the Congo|2020-03-25	Africa|hCoV-19/Nigeria/ON191-CV49/2020|EPI ISL 487106|B.1.246|Nigeria|2020-06-30	0.0003407518	Africa
Africa|hCoV-19/DRC/3764/2020|EPI ISL 447238|B.1.84|Democratic Republic of the Congo|2020-04-24	Africa|hCoV-19/Nigeria/ON191-CV49/2020|EPI ISL 487106|B.1.246|Nigeria|2020-06-30	0.0003756974	Africa
Africa|hCoV-19/DRC/3768/2020|EPI ISL 447239|B.1.84|Democratic Republic of the Congo|2020-04-24	Africa|hCoV-19/Nigeria/ON191-CV49/2020|EPI ISL 487106|B.1.246|Nigeria|2020-06-30	0.0003417998	Africa
Africa|hCoV-19/DRC/3778/2020|EPI ISL 447240|B.1.128|Democratic Republic of the Congo|2020-04-24	Africa|hCoV-19/Nigeria/ON191-CV49/2020|EPI ISL 487106|B.1.246|Nigeria|2020-06-30	0.0004428884	Africa
Africa|hCoV-19/DRC/3787/2020|EPI ISL 447241|B.1|Democratic Republic of the Congo|2020-04-24	Africa|hCoV-19/Nigeria/ON191-CV49/2020|EPI ISL 487106|B.1.246|Nigeria|2020-06-30	0.0003132473	Africa
Africa|hCoV-19/DRC/3791/2020|EPI ISL 447242|B.1|Democratic Republic of the Congo|2020-04-24	Africa|hCoV-19/Nigeria/ON191-CV49/2020|EPI ISL 487106|B.1.246|Nigeria|2020-06-30	0.0003527242	Africa
Africa|hCoV-19/DRC/3803/2020|EPI ISL 447243|B.1|Democratic Republic of the Congo|2020-04-24	Africa|hCoV-19/Nigeria/ON191-CV49/2020|EPI ISL 487106|B.1.246|Nigeria|2020-06-30	0.0002799991	Africa
Africa|hCoV-19/DRC/3806/2020|EPI ISL 447244|B.1|Democratic Republic of the Congo|2020-04-24	Africa|hCoV-19/Nigeria/ON191-CV49/2020|EPI ISL 487106|B.1.246|Nigeria|2020-06-30	0.0002799795	Africa
Africa|hCoV-19/DRC/3827/2020|EPI ISL 447245|B.1|Democratic Republic of the Congo|2020-04-24	Africa|hCoV-19/Nigeria/ON191-CV49/2020|EPI ISL 487106|B.1.246|Nigeria|2020-06-30	0.0004104093	Africa
Africa|hCoV-19/DRC/3829/2020|EPI ISL 447246|B.1|Democratic Republic of the Congo|2020-04-24	Africa|hCoV-19/Nigeria/ON191-CV49/2020|EPI ISL 487106|B.1.246|Nigeria|2020-06-30	0.0003767161	Africa
Africa|hCoV-19/DRC/3834/2020|EPI ISL 447247|A|Democratic Republic of the Congo|2020-04-25	Africa|hCoV-19/Nigeria/ON191-CV49/2020|EPI ISL 487106|B.1.246|Nigeria|2020-06-30	0.0006195697	Africa
Africa|hCoV-19/DRC/3837/2020|EPI ISL 447248|B.1.128|Democratic Republic of the Congo|2020-04-25	Africa|hCoV-19/Nigeria/ON191-CV49/2020|EPI ISL 487106|B.1.246|Nigeria|2020-06-30	0.0004444324	Africa
Africa|hCoV-19/DRC/3841/2020|EPI ISL 447249|B.1.128|Democratic Republic of the Congo|2020-04-25	Africa|hCoV-19/Nigeria/ON191-CV49/2020|EPI ISL 487106|B.1.246|Nigeria|2020-06-30	0.0004775243	Africa
Africa|hCoV-19/DRC/3842/2020|EPI ISL 471396|B.1.128|Democratic Republic of the Congo|2020-04-25	Africa|hCoV-19/Nigeria/ON191-CV49/2020|EPI ISL 487106|B.1.246|Nigeria|2020-06-30	0.0004728639	Africa
Africa|hCoV-19/DRC/3846/2020|EPI ISL 471397|B.1.84|Democratic Republic of the Congo|2020-04-25	Africa|hCoV-19/Nigeria/ON191-CV49/2020|EPI ISL 487106|B.1.246|Nigeria|2020-06-30	0.0004052600	Africa
Africa|hCoV-19/DRC/3937/2020|EPI ISL 471398|B.1|Democratic Republic of the Congo|2020-04-25	Africa|hCoV-19/Nigeria/ON191-CV49/2020|EPI ISL 487106|B.1.246|Nigeria|2020-06-30	0.0003714808	Africa
Africa|hCoV-19/DRC/3941/2020|EPI ISL 471399|B.1.128|Democratic Republic of the Congo|2020-04-25	Africa|hCoV-19/Nigeria/ON191-CV49/2020|EPI ISL 487106|B.1.246|Nigeria|2020-06-30	0.0004436847	Africa
Africa|hCoV-19/DRC/3947/2020|EPI ISL 471400|B.1.214|Democratic Republic of the Congo|2020-04-25	Africa|hCoV-19/Nigeria/ON191-CV49/2020|EPI ISL 487106|B.1.246|Nigeria|2020-06-30	0.0004728336	Africa
Africa|hCoV-19/DRC/3949/2020|EPI ISL 471401|B.1.84|Democratic Republic of the Congo|2020-04-26	Africa|hCoV-19/Nigeria/ON191-CV49/2020|EPI ISL 487106|B.1.246|Nigeria|2020-06-30	0.0003063541	Africa
Africa|hCoV-19/DRC/396/2020|EPI ISL 420852|B.1.6|Democratic Republic of the Congo|2020-03-26	Africa|hCoV-19/Nigeria/ON191-CV49/2020|EPI ISL 487106|B.1.246|Nigeria|2020-06-30	0.0003063677	Africa
Africa|hCoV-19/DRC/397/2020|EPI ISL 420845|B.1.6|Democratic Republic of the Congo|2020-03-26	Africa|hCoV-19/Nigeria/ON191-CV49/2020|EPI ISL 487106|B.1.246|Nigeria|2020-06-30	0.0003043272	Africa
Africa|hCoV-19/DRC/400/2020|EPI ISL 420846|B.1.5|Democratic Republic of the Congo|2020-03	Africa|hCoV-19/Nigeria/ON191-CV49/2020|EPI ISL 487106|B.1.246|Nigeria|2020-06-30	0.0002710207	Africa
Africa|hCoV-19/DRC/4012/2020|EPI ISL 471402|B.1|Democratic Republic of the Congo|2020-04-26	Africa|hCoV-19/Nigeria/ON191-CV49/2020|EPI ISL 487106|B.1.246|Nigeria|2020-06-30	0.0004390598	Africa
Africa|hCoV-19/DRC/402/2020|EPI ISL 420853|B.1|Democratic Republic of the Congo|2020-03-26	Africa|hCoV-19/Nigeria/ON191-CV49/2020|EPI ISL 487106|B.1.246|Nigeria|2020-06-30	0.0003185196	Africa
Africa|hCoV-19/DRC/4020/2020|EPI ISL 471403|B.1.5|Democratic Republic of the Congo|2020-04-26	Africa|hCoV-19/Nigeria/ON191-CV49/2020|EPI ISL 487106|B.1.246|Nigeria|2020-06-30	0.0003714964	Africa
Africa|hCoV-19/DRC/4026/2020|EPI ISL 471404|B.1.84|Democratic Republic of the Congo|2020-04-27	Africa|hCoV-19/Nigeria/ON191-CV49/2020|EPI ISL 487106|B.1.246|Nigeria|2020-06-30	0.0003392378	Africa
Africa|hCoV-19/DRC/4060/2020|EPI ISL 471405|B.1|Democratic Republic of the Congo|2020-04-27	Africa|hCoV-19/Nigeria/ON191-CV49/2020|EPI ISL 487106|B.1.246|Nigeria|2020-06-30	0.0003722134	Africa
Africa|hCoV-19/DRC/4075/2020|EPI ISL 471406|B.1.214|Democratic Republic of the Congo|2020-04-27	Africa|hCoV-19/Nigeria/ON191-CV49/2020|EPI ISL 487106|B.1.246|Nigeria|2020-06-30	0.0004429078	Africa
Africa|hCoV-19/DRC/4084/2020|EPI ISL 471407|B.1.214|Democratic Republic of the Congo|2020-04-27	Africa|hCoV-19/Nigeria/ON191-CV49/2020|EPI ISL 487106|B.1.246|Nigeria|2020-06-30	0.0004733132	Africa
Africa|hCoV-19/DRC/4132/2020|EPI ISL 471408|B.1|Democratic Republic of the Congo|2020-04-27	Africa|hCoV-19/Nigeria/ON191-CV49/2020|EPI ISL 487106|B.1.246|Nigeria|2020-06-30	0.0004052504	Africa
Africa|hCoV-19/DRC/4141/2020|EPI ISL 471409|B.1.128|Democratic Republic of the Congo|2020-04-27	Africa|hCoV-19/Nigeria/ON191-CV49/2020|EPI ISL 487106|B.1.246|Nigeria|2020-06-30	0.0004390598	Africa
Africa|hCoV-19/DRC/4145/2020|EPI ISL 471410|B.1|Democratic Republic of the Congo|2020-04-27	Africa|hCoV-19/Nigeria/ON191-CV49/2020|EPI ISL 487106|B.1.246|Nigeria|2020-06-30	0.0003377029	Africa
Africa|hCoV-19/DRC/4194/2020|EPI ISL 471414|B.1.5|Democratic Republic of the Congo|2020-04-28	Africa|hCoV-19/Nigeria/ON191-CV49/2020|EPI ISL 487106|B.1.246|Nigeria|2020-06-30	0.0003714720	Africa
Africa|hCoV-19/DRC/4250/2020|EPI ISL 471415|B.1.1.1|Democratic Republic of the Congo|2020-04-28	Africa|hCoV-19/Nigeria/ON191-CV49/2020|EPI ISL 487106|B.1.246|Nigeria|2020-06-30	0.0005404526	Africa
Africa|hCoV-19/DRC/4279/2020|EPI ISL 514114|B.1|Democratic Republic of the Congo|2020-04-28	Africa|hCoV-19/Nigeria/ON191-CV49/2020|EPI ISL 487106|B.1.246|Nigeria|2020-06-30	0.0003077818	Africa
Africa|hCoV-19/DRC/4282/2020|EPI ISL 514103|B.1.128|Democratic Republic of the Congo|2020-04-08	Africa|hCoV-19/Nigeria/ON191-CV49/2020|EPI ISL 487106|B.1.246|Nigeria|2020-06-30	0.0004104895	Africa
Africa|hCoV-19/DRC/4284/2020|EPI ISL 514115|B.1.128|Democratic Republic of the Congo|2020-04-28	Africa|hCoV-19/Nigeria/ON191-CV49/2020|EPI ISL 487106|B.1.246|Nigeria|2020-06-30	0.0004104474	Africa
Africa|hCoV-19/DRC/431/2020|EPI ISL 420847|B.1.147|Democratic Republic of the Congo|2020-03-26	Africa|hCoV-19/Nigeria/ON191-CV49/2020|EPI ISL 487106|B.1.246|Nigeria|2020-06-30	0.0003040672	Africa
Africa|hCoV-19/DRC/4418/2020|EPI ISL 496506|B.1.128|Democratic Republic of the Congo|2020-04-29	Africa|hCoV-19/Nigeria/ON191-CV49/2020|EPI ISL 487106|B.1.246|Nigeria|2020-06-30	0.0004446909	Africa
Africa|hCoV-19/DRC/4422/2020|EPI ISL 496507|B.1.128|Democratic Republic of the Congo|2020-04-29	Africa|hCoV-19/Nigeria/ON191-CV49/2020|EPI ISL 487106|B.1.246|Nigeria|2020-06-30	0.0004151464	Africa
Africa|hCoV-19/DRC/4427/2020|EPI ISL 496508|B.1.128|Democratic Republic of the Congo|2020-04-29	Africa|hCoV-19/Nigeria/ON191-CV49/2020|EPI ISL 487106|B.1.246|Nigeria|2020-06-30	0.0004188842	Africa
Africa|hCoV-19/DRC/4429/2020|EPI ISL 513589|B.1.128|Democratic Republic of the Congo|2020-04-29	Africa|hCoV-19/Nigeria/ON191-CV49/2020|EPI ISL 487106|B.1.246|Nigeria|2020-06-30	0.0004189135	Africa
Africa|hCoV-19/DRC/4430/2020|EPI ISL 496509|B.1.128|Democratic Republic of the Congo|2020-04-29	Africa|hCoV-19/Nigeria/ON191-CV49/2020|EPI ISL 487106|B.1.246|Nigeria|2020-06-30	0.0004108403	Africa
Africa|hCoV-19/DRC/4437/2020|EPI ISL 513590|B.1.128|Democratic Republic of the Congo|2020-05-02	Africa|hCoV-19/Nigeria/ON191-CV49/2020|EPI ISL 487106|B.1.246|Nigeria|2020-06-30	0.0004539116	Africa
Africa|hCoV-19/DRC/4442/2020|EPI ISL 496510|B.1.128|Democratic Republic of the Congo|2020-04-29	Africa|hCoV-19/Nigeria/ON191-CV49/2020|EPI ISL 487106|B.1.246|Nigeria|2020-06-30	0.0004155342	Africa
Africa|hCoV-19/DRC/4444/2020|EPI ISL 514104|B.1.128|Democratic Republic of the Congo|2020-04-29	Africa|hCoV-19/Nigeria/ON191-CV49/2020|EPI ISL 487106|B.1.246|Nigeria|2020-06-30	0.0004091598	Africa
Africa|hCoV-19/DRC/445/2020|EPI ISL 420848|B.1|Democratic Republic of the Congo|2020-03	Africa|hCoV-19/Nigeria/ON191-CV49/2020|EPI ISL 487106|B.1.246|Nigeria|2020-06-30	0.0002808401	Africa
Africa|hCoV-19/DRC/4501/2020|EPI ISL 513591|B.1.5|Democratic Republic of the Congo|2020-05-30	Africa|hCoV-19/Nigeria/ON191-CV49/2020|EPI ISL 487106|B.1.246|Nigeria|2020-06-30	0.0003142339	Africa
Africa|hCoV-19/DRC/4516/2020|EPI ISL 487192|B.1.1.275|Democratic Republic of the Congo|2020-04-28	Africa|hCoV-19/Nigeria/ON191-CV49/2020|EPI ISL 487106|B.1.246|Nigeria|2020-06-30	0.0003752908	Africa
Africa|hCoV-19/DRC/4524/2020|EPI ISL 513597|A|Democratic Republic of the Congo|2020-04-30	Africa|hCoV-19/Nigeria/ON191-CV49/2020|EPI ISL 487106|B.1.246|Nigeria|2020-06-30	0.0006137547	Africa
Africa|hCoV-19/DRC/4541/2020|EPI ISL 513598|B.1|Democratic Republic of the Congo|2020-04-30	Africa|hCoV-19/Nigeria/ON191-CV49/2020|EPI ISL 487106|B.1.246|Nigeria|2020-06-30	0.0004053213	Africa
Africa|hCoV-19/DRC/4551/2020|EPI ISL 513599|B.1.178|Democratic Republic of the Congo|2020-04-30	Africa|hCoV-19/Nigeria/ON191-CV49/2020|EPI ISL 487106|B.1.246|Nigeria|2020-06-30	0.0004475638	Africa
Africa|hCoV-19/DRC/4561/2020|EPI ISL 513600|B.1|Democratic Republic of the Congo|2020-04-30	Africa|hCoV-19/Nigeria/ON191-CV49/2020|EPI ISL 487106|B.1.246|Nigeria|2020-06-30	0.0003714719	Africa
Africa|hCoV-19/DRC/4562/2020|EPI ISL 513601|B.1.214|Democratic Republic of the Congo|2020-04-30	Africa|hCoV-19/Nigeria/ON191-CV49/2020|EPI ISL 487106|B.1.246|Nigeria|2020-06-30	0.0003714808	Africa
Africa|hCoV-19/DRC/4568/2020|EPI ISL 513602|B.1|Democratic Republic of the Congo|2020-04-30	Africa|hCoV-19/Nigeria/ON191-CV49/2020|EPI ISL 487106|B.1.246|Nigeria|2020-06-30	0.0003750428	Africa
Africa|hCoV-19/DRC/4578/2020|EPI ISL 513603|B.1|Democratic Republic of the Congo|2020-04-30	Africa|hCoV-19/Nigeria/ON191-CV49/2020|EPI ISL 487106|B.1.246|Nigeria|2020-06-30	0.0004121810	Africa
Africa|hCoV-19/DRC/4613/2020|EPI ISL 513604|B.1.214|Democratic Republic of the Congo|2020-04-30	Africa|hCoV-19/Nigeria/ON191-CV49/2020|EPI ISL 487106|B.1.246|Nigeria|2020-06-30	0.0004089049	Africa
Africa|hCoV-19/DRC/4614/2020|EPI ISL 513605|B.1|Democratic Republic of the Congo|2020-04-30	Africa|hCoV-19/Nigeria/ON191-CV49/2020|EPI ISL 487106|B.1.246|Nigeria|2020-06-30	0.0005066380	Africa
Africa|hCoV-19/DRC/4631/2020|EPI ISL 513606|B.1.5|Democratic Republic of the Congo|2020-04-30	Africa|hCoV-19/Nigeria/ON191-CV49/2020|EPI ISL 487106|B.1.246|Nigeria|2020-06-30	0.0005066723	Africa
Africa|hCoV-19/DRC/4633/2020|EPI ISL 513607|B.1.128|Democratic Republic of the Congo|2020-04-30	Africa|hCoV-19/Nigeria/ON191-CV49/2020|EPI ISL 487106|B.1.246|Nigeria|2020-06-30	0.0004728639	Africa
Africa|hCoV-19/DRC/4642/2020|EPI ISL 513608|B.1.128|Democratic Republic of the Congo|2020-04-30	Africa|hCoV-19/Nigeria/ON191-CV49/2020|EPI ISL 487106|B.1.246|Nigeria|2020-06-30	0.0004728432	Africa
Africa|hCoV-19/DRC/4647/2020|EPI ISL 513609|B.1.128|Democratic Republic of the Congo|2020-04-30	Africa|hCoV-19/Nigeria/ON191-CV49/2020|EPI ISL 487106|B.1.246|Nigeria|2020-06-30	0.0004390598	Africa
Africa|hCoV-19/DRC/4653/2020|EPI ISL 513610|B.1.128|Democratic Republic of the Congo|2020-04-30	Africa|hCoV-19/Nigeria/ON191-CV49/2020|EPI ISL 487106|B.1.246|Nigeria|2020-06-30	0.0004728911	Africa
Africa|hCoV-19/DRC/4681/2020|EPI ISL 514116|B.1.128|Democratic Republic of the Congo|2020-04-30	Africa|hCoV-19/Nigeria/ON191-CV49/2020|EPI ISL 487106|B.1.246|Nigeria|2020-06-30	0.0004155345	Africa
Africa|hCoV-19/DRC/4683/2020|EPI ISL 514105|B.1.5|Democratic Republic of the Congo|2020-04-30	Africa|hCoV-19/Nigeria/ON191-CV49/2020|EPI ISL 487106|B.1.246|Nigeria|2020-06-30	0.0004489438	Africa
Africa|hCoV-19/DRC/4685/2020|EPI ISL 514106|B.1.128|Democratic Republic of the Congo|2020-04-30	Africa|hCoV-19/Nigeria/ON191-CV49/2020|EPI ISL 487106|B.1.246|Nigeria|2020-06-30	0.0004784609	Africa
Africa|hCoV-19/DRC/4690/2020|EPI ISL 514117|B.1.128|Democratic Republic of the Congo|2020-04-30	Africa|hCoV-19/Nigeria/ON191-CV49/2020|EPI ISL 487106|B.1.246|Nigeria|2020-06-30	0.0004449344	Africa
Africa|hCoV-19/DRC/4693/2020|EPI ISL 514118|B.1.128|Democratic Republic of the Congo|2020-04-30	Africa|hCoV-19/Nigeria/ON191-CV49/2020|EPI ISL 487106|B.1.246|Nigeria|2020-06-30	0.0004440227	Africa
Africa|hCoV-19/DRC/4694/2020|EPI ISL 514107|B.1.128|Democratic Republic of the Congo|2020-04-30	Africa|hCoV-19/Nigeria/ON191-CV49/2020|EPI ISL 487106|B.1.246|Nigeria|2020-06-30	0.0004492851	Africa
Africa|hCoV-19/DRC/4720/2020|EPI ISL 514108|B.1.84|Democratic Republic of the Congo|2020-05-01	Africa|hCoV-19/Nigeria/ON191-CV49/2020|EPI ISL 487106|B.1.246|Nigeria|2020-06-30	0.0003742264	Africa
Africa|hCoV-19/DRC/4785/2020|EPI ISL 514119|B.1.84|Democratic Republic of the Congo|2020-05-01	Africa|hCoV-19/Nigeria/ON191-CV49/2020|EPI ISL 487106|B.1.246|Nigeria|2020-06-30	0.0005124074	Africa
Africa|hCoV-19/DRC/5019/2020|EPI ISL 496511|B.1|Democratic Republic of the Congo|2020-05-02	Africa|hCoV-19/Nigeria/ON191-CV49/2020|EPI ISL 487106|B.1.246|Nigeria|2020-06-30	0.0004278329	Africa
Africa|hCoV-19/DRC/5094/2020|EPI ISL 496491|B.1.84|Democratic Republic of the Congo|2020-05-02	Africa|hCoV-19/Nigeria/ON191-CV49/2020|EPI ISL 487106|B.1.246|Nigeria|2020-06-30	0.0003802812	Africa
Africa|hCoV-19/DRC/5186/2020|EPI ISL 496512|B.1|Democratic Republic of the Congo|2020-05-03	Africa|hCoV-19/Nigeria/ON191-CV49/2020|EPI ISL 487106|B.1.246|Nigeria|2020-06-30	0.0004151832	Africa
Africa|hCoV-19/DRC/5187/2020|EPI ISL 513619|B.1|Democratic Republic of the Congo|2020-05-03	Africa|hCoV-19/Nigeria/ON191-CV49/2020|EPI ISL 487106|B.1.246|Nigeria|2020-06-30	0.0004099645	Africa
Africa|hCoV-19/DRC/5205/2020|EPI ISL 487365|B.1.1.275|Democratic Republic of the Congo|2020-05-01	Africa|hCoV-19/Nigeria/ON191-CV49/2020|EPI ISL 487106|B.1.246|Nigeria|2020-06-30	0.0004162218	Africa
Africa|hCoV-19/DRC/521/2020|EPI ISL 420854|B.1.5|Democratic Republic of the Congo|2020-03-25	Africa|hCoV-19/Nigeria/ON191-CV49/2020|EPI ISL 487106|B.1.246|Nigeria|2020-06-30	0.0002375003	Africa
Africa|hCoV-19/DRC/5210/2020|EPI ISL 487369|B.1.1.275|Democratic Republic of the Congo|2020-05-01	Africa|hCoV-19/Nigeria/ON191-CV49/2020|EPI ISL 487106|B.1.246|Nigeria|2020-06-30	0.0004147075	Africa
Africa|hCoV-19/DRC/523/2020|EPI ISL 420849|B.1.1.1|Democratic Republic of the Congo|2020-03-28	Africa|hCoV-19/Nigeria/ON191-CV49/2020|EPI ISL 487106|B.1.246|Nigeria|2020-06-30	0.0004398633	Africa
Africa|hCoV-19/DRC/5240/2020|EPI ISL 496492|B.1|Democratic Republic of the Congo|2020-05-03	Africa|hCoV-19/Nigeria/ON191-CV49/2020|EPI ISL 487106|B.1.246|Nigeria|2020-06-30	0.0003080588	Africa
Africa|hCoV-19/DRC/5377/2020|EPI ISL 496513|B.1|Democratic Republic of the Congo|2020-05-04	Africa|hCoV-19/Nigeria/ON191-CV49/2020|EPI ISL 487106|B.1.246|Nigeria|2020-06-30	0.0003765189	Africa
Africa|hCoV-19/DRC/5538/2020|EPI ISL 514120|B.1|Democratic Republic of the Congo|2020-05-05	Africa|hCoV-19/Nigeria/ON191-CV49/2020|EPI ISL 487106|B.1.246|Nigeria|2020-06-30	0.0003512500	Africa
Africa|hCoV-19/DRC/5651/2020|EPI ISL 496493|B.1.1.1|Democratic Republic of the Congo|2020-05-06	Africa|hCoV-19/Nigeria/ON191-CV49/2020|EPI ISL 487106|B.1.246|Nigeria|2020-06-30	0.0004889083	Africa
Africa|hCoV-19/DRC/5705/2020|EPI ISL 496494|B.1.84|Democratic Republic of the Congo|2020-05-06	Africa|hCoV-19/Nigeria/ON191-CV49/2020|EPI ISL 487106|B.1.246|Nigeria|2020-06-30	0.0003554655	Africa
Africa|hCoV-19/DRC/5735/2020|EPI ISL 496495|B.1.214|Democratic Republic of the Congo|2020-05-06	Africa|hCoV-19/Nigeria/ON191-CV49/2020|EPI ISL 487106|B.1.246|Nigeria|2020-06-30	0.0003514649	Africa
Africa|hCoV-19/DRC/5815/2020|EPI ISL 495629|B.1.214|Democratic Republic of the Congo|2020-05-06	Africa|hCoV-19/Nigeria/ON191-CV49/2020|EPI ISL 487106|B.1.246|Nigeria|2020-06-30	0.0004220322	Africa
Africa|hCoV-19/DRC/5907/2020|EPI ISL 496496|B.1.84|Democratic Republic of the Congo|2020-05-07	Africa|hCoV-19/Nigeria/ON191-CV49/2020|EPI ISL 487106|B.1.246|Nigeria|2020-06-30	0.0004620972	Africa
Africa|hCoV-19/DRC/5913/2020|EPI ISL 496497|B.1|Democratic Republic of the Congo|2020-05-07	Africa|hCoV-19/Nigeria/ON191-CV49/2020|EPI ISL 487106|B.1.246|Nigeria|2020-06-30	0.0004495226	Africa
Africa|hCoV-19/DRC/5927/2020|EPI ISL 496498|B.1.9|Democratic Republic of the Congo|2020-05-07	Africa|hCoV-19/Nigeria/ON191-CV49/2020|EPI ISL 487106|B.1.246|Nigeria|2020-06-30	0.0004843135	Africa
Africa|hCoV-19/DRC/5957/2020|EPI ISL 496499|B.1.5|Democratic Republic of the Congo|2020-05-07	Africa|hCoV-19/Nigeria/ON191-CV49/2020|EPI ISL 487106|B.1.246|Nigeria|2020-06-30	0.0002732165	Africa
Africa|hCoV-19/DRC/5964/2020|EPI ISL 496500|B.1.178|Democratic Republic of the Congo|2020-05-07	Africa|hCoV-19/Nigeria/ON191-CV49/2020|EPI ISL 487106|B.1.246|Nigeria|2020-06-30	0.0002871741	Africa
Africa|hCoV-19/DRC/5996/2020|EPI ISL 496514|B.1.84|Democratic Republic of the Congo|2020-05-08	Africa|hCoV-19/Nigeria/ON191-CV49/2020|EPI ISL 487106|B.1.246|Nigeria|2020-06-30	0.0003804917	Africa
Africa|hCoV-19/DRC/6026/2020|EPI ISL 513622|B.1.1.1|Democratic Republic of the Congo|2020-05-08	Africa|hCoV-19/Nigeria/ON191-CV49/2020|EPI ISL 487106|B.1.246|Nigeria|2020-06-30	0.0005548301	Africa
Africa|hCoV-19/DRC/6143/2020|EPI ISL 496515|B.1|Democratic Republic of the Congo|2020-05-08	Africa|hCoV-19/Nigeria/ON191-CV49/2020|EPI ISL 487106|B.1.246|Nigeria|2020-06-30	0.0003492823	Africa
Africa|hCoV-19/DRC/6151/2020|EPI ISL 513620|B.1.214|Democratic Republic of the Congo|2020-05-08	Africa|hCoV-19/Nigeria/ON191-CV49/2020|EPI ISL 487106|B.1.246|Nigeria|2020-06-30	0.0004121621	Africa
Africa|hCoV-19/DRC/6163/2020|EPI ISL 513623|B.1.214|Democratic Republic of the Congo|2020-05-08	Africa|hCoV-19/Nigeria/ON191-CV49/2020|EPI ISL 487106|B.1.246|Nigeria|2020-06-30	0.0004170609	Africa
Africa|hCoV-19/DRC/6203/2020|EPI ISL 514109|B.1|Democratic Republic of the Congo|2020-05-09	Africa|hCoV-19/Nigeria/ON191-CV49/2020|EPI ISL 487106|B.1.246|Nigeria|2020-06-30	0.0005139677	Africa
Africa|hCoV-19/DRC/6209/2020|EPI ISL 514110|B.1.84|Democratic Republic of the Congo|2020-05-09	Africa|hCoV-19/Nigeria/ON191-CV49/2020|EPI ISL 487106|B.1.246|Nigeria|2020-06-30	0.0003420453	Africa
Africa|hCoV-19/DRC/6227/2020|EPI ISL 514121|B.1.84|Democratic Republic of the Congo|2020-05-09	Africa|hCoV-19/Nigeria/ON191-CV49/2020|EPI ISL 487106|B.1.246|Nigeria|2020-06-30	0.0003425021	Africa
Africa|hCoV-19/DRC/6313/2020|EPI ISL 496516|B.1.84|Democratic Republic of the Congo|2020-05-09	Africa|hCoV-19/Nigeria/ON191-CV49/2020|EPI ISL 487106|B.1.246|Nigeria|2020-06-30	0.0004644624	Africa
Africa|hCoV-19/DRC/6338/2020|EPI ISL 495630|B.1|Democratic Republic of the Congo|2020-05-09	Africa|hCoV-19/Nigeria/ON191-CV49/2020|EPI ISL 487106|B.1.246|Nigeria|2020-06-30	0.0003884566	Africa
Africa|hCoV-19/DRC/6341/2020|EPI ISL 495631|B.1|Democratic Republic of the Congo|2020-05-09	Africa|hCoV-19/Nigeria/ON191-CV49/2020|EPI ISL 487106|B.1.246|Nigeria|2020-06-30	0.0004980959	Africa
Africa|hCoV-19/DRC/6342/2020|EPI ISL 495632|B.1|Democratic Republic of the Congo|2020-05-09	Africa|hCoV-19/Nigeria/ON191-CV49/2020|EPI ISL 487106|B.1.246|Nigeria|2020-06-30	0.0004540923	Africa
Africa|hCoV-19/DRC/6361/2020|EPI ISL 495633|B.1|Democratic Republic of the Congo|2020-05-09	Africa|hCoV-19/Nigeria/ON191-CV49/2020|EPI ISL 487106|B.1.246|Nigeria|2020-06-30	0.0003566734	Africa
Africa|hCoV-19/DRC/6380/2020|EPI ISL 513611|B.1.1.275|Democratic Republic of the Congo|2020-05-04	Africa|hCoV-19/Nigeria/ON191-CV49/2020|EPI ISL 487106|B.1.246|Nigeria|2020-06-30	0.0004172779	Africa
Africa|hCoV-19/DRC/6384/2020|EPI ISL 513612|B.1.1.275|Democratic Republic of the Congo|2020-05-07	Africa|hCoV-19/Nigeria/ON191-CV49/2020|EPI ISL 487106|B.1.246|Nigeria|2020-06-30	0.0003816043	Africa
Africa|hCoV-19/DRC/6386/2020|EPI ISL 513613|B.1.1.275|Democratic Republic of the Congo|2020-05-07	Africa|hCoV-19/Nigeria/ON191-CV49/2020|EPI ISL 487106|B.1.246|Nigeria|2020-06-30	0.0003747541	Africa
Africa|hCoV-19/DRC/6389/2020|EPI ISL 513614|B.1.84|Democratic Republic of the Congo|2020-05-07	Africa|hCoV-19/Nigeria/ON191-CV49/2020|EPI ISL 487106|B.1.246|Nigeria|2020-06-30	0.0004491563	Africa
Africa|hCoV-19/DRC/6390/2020|EPI ISL 513615|B.1.1.275|Democratic Republic of the Congo|2020-05-04	Africa|hCoV-19/Nigeria/ON191-CV49/2020|EPI ISL 487106|B.1.246|Nigeria|2020-06-30	0.0004774022	Africa
Africa|hCoV-19/DRC/6392/2020|EPI ISL 513616|B.1|Democratic Republic of the Congo|2020-05-04	Africa|hCoV-19/Nigeria/ON191-CV49/2020|EPI ISL 487106|B.1.246|Nigeria|2020-06-30	0.0002385547	Africa
Africa|hCoV-19/DRC/6395/2020|EPI ISL 513617|B.1.1.275|Democratic Republic of the Congo|2020-05-07	Africa|hCoV-19/Nigeria/ON191-CV49/2020|EPI ISL 487106|B.1.246|Nigeria|2020-06-30	0.0005066962	Africa
Africa|hCoV-19/DRC/6398/2020|EPI ISL 513618|B.1.1.275|Democratic Republic of the Congo|2020-05-07	Africa|hCoV-19/Nigeria/ON191-CV49/2020|EPI ISL 487106|B.1.246|Nigeria|2020-06-30	0.0004052969	Africa
Africa|hCoV-19/DRC/6724/2020|EPI ISL 495634|B.1|Democratic Republic of the Congo|2020-05-11	Africa|hCoV-19/Nigeria/ON191-CV49/2020|EPI ISL 487106|B.1.246|Nigeria|2020-06-30	0.0002735970	Africa
Africa|hCoV-19/DRC/6743/2020|EPI ISL 495635|B.1.149|Democratic Republic of the Congo|2020-05-11	Africa|hCoV-19/Nigeria/ON191-CV49/2020|EPI ISL 487106|B.1.246|Nigeria|2020-06-30	0.0003546412	Africa
Africa|hCoV-19/DRC/6783/2020|EPI ISL 496501|B.1.149|Democratic Republic of the Congo|2020-05-11	Africa|hCoV-19/Nigeria/ON191-CV49/2020|EPI ISL 487106|B.1.246|Nigeria|2020-06-30	0.0003879772	Africa
Africa|hCoV-19/DRC/6784/2020|EPI ISL 495636|B.1|Democratic Republic of the Congo|2020-05-11	Africa|hCoV-19/Nigeria/ON191-CV49/2020|EPI ISL 487106|B.1.246|Nigeria|2020-06-30	0.0003072951	Africa
Africa|hCoV-19/DRC/6786/2020|EPI ISL 495637|B.1.178|Democratic Republic of the Congo|2020-05-11	Africa|hCoV-19/Nigeria/ON191-CV49/2020|EPI ISL 487106|B.1.246|Nigeria|2020-06-30	0.0004107647	Africa
Africa|hCoV-19/DRC/6791/2020|EPI ISL 495638|B.1.178|Democratic Republic of the Congo|2020-05-11	Africa|hCoV-19/Nigeria/ON191-CV49/2020|EPI ISL 487106|B.1.246|Nigeria|2020-06-30	0.0003779493	Africa
Africa|hCoV-19/DRC/6792/2020|EPI ISL 495639|B.1|Democratic Republic of the Congo|2020-05-11	Africa|hCoV-19/Nigeria/ON191-CV49/2020|EPI ISL 487106|B.1.246|Nigeria|2020-06-30	0.0003578054	Africa
Africa|hCoV-19/DRC/6801/2020|EPI ISL 514111|B.1|Democratic Republic of the Congo|2020-05-11	Africa|hCoV-19/Nigeria/ON191-CV49/2020|EPI ISL 487106|B.1.246|Nigeria|2020-06-30	0.0005523572	Africa
Africa|hCoV-19/DRC/6853/2020|EPI ISL 496502|B.1.214|Democratic Republic of the Congo|2020-05-11	Africa|hCoV-19/Nigeria/ON191-CV49/2020|EPI ISL 487106|B.1.246|Nigeria|2020-06-30	0.0003474478	Africa
Africa|hCoV-19/DRC/6854/2020|EPI ISL 496503|B.1|Democratic Republic of the Congo|2020-05-11	Africa|hCoV-19/Nigeria/ON191-CV49/2020|EPI ISL 487106|B.1.246|Nigeria|2020-06-30	0.0005307686	Africa
Africa|hCoV-19/DRC/6875/2020|EPI ISL 496504|B.1|Democratic Republic of the Congo|2020-05-11	Africa|hCoV-19/Nigeria/ON191-CV49/2020|EPI ISL 487106|B.1.246|Nigeria|2020-06-30	0.0003420569	Africa
Africa|hCoV-19/DRC/7042/2020|EPI ISL 513592|B.1.214|Democratic Republic of the Congo|2020-05-12	Africa|hCoV-19/Nigeria/ON191-CV49/2020|EPI ISL 487106|B.1.246|Nigeria|2020-06-30	0.0003752400	Africa
Africa|hCoV-19/DRC/7061/2020|EPI ISL 513593|B.1|Democratic Republic of the Congo|2020-05-12	Africa|hCoV-19/Nigeria/ON191-CV49/2020|EPI ISL 487106|B.1.246|Nigeria|2020-06-30	0.0003182193	Africa
Africa|hCoV-19/DRC/7140/2020|EPI ISL 513594|B.1.214|Democratic Republic of the Congo|2020-05-12	Africa|hCoV-19/Nigeria/ON191-CV49/2020|EPI ISL 487106|B.1.246|Nigeria|2020-06-30	0.0004855333	Africa
Africa|hCoV-19/DRC/7200/2020|EPI ISL 514112|B.1|Democratic Republic of the Congo|2020-05-13	Africa|hCoV-19/Nigeria/ON191-CV49/2020|EPI ISL 487106|B.1.246|Nigeria|2020-06-30	0.0004769921	Africa
Africa|hCoV-19/DRC/7211/2020|EPI ISL 514122|B.1.149|Democratic Republic of the Congo|2020-05-13	Africa|hCoV-19/Nigeria/ON191-CV49/2020|EPI ISL 487106|B.1.246|Nigeria|2020-06-30	0.0004440726	Africa
Africa|hCoV-19/DRC/7248/2020|EPI ISL 514123|B.1|Democratic Republic of the Congo|2020-05-13	Africa|hCoV-19/Nigeria/ON191-CV49/2020|EPI ISL 487106|B.1.246|Nigeria|2020-06-30	0.0003492505	Africa
Africa|hCoV-19/DRC/7255/2020|EPI ISL 514124|B.1.149|Democratic Republic of the Congo|2020-05-13	Africa|hCoV-19/Nigeria/ON191-CV49/2020|EPI ISL 487106|B.1.246|Nigeria|2020-06-30	0.0004822866	Africa
Africa|hCoV-19/DRC/73/2020|EPI ISL 417941|B.1.178|Democratic Republic of the Congo|2020-03-18	Africa|hCoV-19/Nigeria/ON191-CV49/2020|EPI ISL 487106|B.1.246|Nigeria|2020-06-30	0.0002727733	Africa
Africa|hCoV-19/DRC/7386/2020|EPI ISL 513595|B.1.5|Democratic Republic of the Congo|2020-05-14	Africa|hCoV-19/Nigeria/ON191-CV49/2020|EPI ISL 487106|B.1.246|Nigeria|2020-06-30	0.0002810176	Africa
Africa|hCoV-19/DRC/7430/2020|EPI ISL 496517|B.1.1.1|Democratic Republic of the Congo|2020-05-14	Africa|hCoV-19/Nigeria/ON191-CV49/2020|EPI ISL 487106|B.1.246|Nigeria|2020-06-30	0.0006840493	Africa
Africa|hCoV-19/DRC/7434/2020|EPI ISL 513621|B.1.1.1|Democratic Republic of the Congo|2020-05-14	Africa|hCoV-19/Nigeria/ON191-CV49/2020|EPI ISL 487106|B.1.246|Nigeria|2020-06-30	0.0006646928	Africa
Africa|hCoV-19/DRC/7471/2020|EPI ISL 513596|B.1.214|Democratic Republic of the Congo|2020-05-14	Africa|hCoV-19/Nigeria/ON191-CV49/2020|EPI ISL 487106|B.1.246|Nigeria|2020-06-30	0.0004809852	Africa
Africa|hCoV-19/DRC/7488/2020|EPI ISL 514113|B.1.1|Democratic Republic of the Congo|2020-05-14	Africa|hCoV-19/Nigeria/ON191-CV49/2020|EPI ISL 487106|B.1.246|Nigeria|2020-06-30	0.0003419833	Africa
Africa|hCoV-19/DRC/7713/2020|EPI ISL 495640|B.1|Democratic Republic of the Congo|2020-05-14	Africa|hCoV-19/Nigeria/ON191-CV49/2020|EPI ISL 487106|B.1.246|Nigeria|2020-06-30	0.0004908752	Africa
Africa|hCoV-19/DRC/7864/2020|EPI ISL 496505|B.1.214|Democratic Republic of the Congo|2020-05-15	Africa|hCoV-19/Nigeria/ON191-CV49/2020|EPI ISL 487106|B.1.246|Nigeria|2020-06-30	0.0004529012	Africa
Africa|hCoV-19/DRC/7920/2020|EPI ISL 495641|B.1|Democratic Republic of the Congo|2020-05-15	Africa|hCoV-19/Nigeria/ON191-CV49/2020|EPI ISL 487106|B.1.246|Nigeria|2020-06-30	0.0004793431	Africa
Africa|hCoV-19/DRC/80/2020|EPI ISL 417942|B.1.178|Democratic Republic of the Congo|2020-03-18	Africa|hCoV-19/Nigeria/ON191-CV49/2020|EPI ISL 487106|B.1.246|Nigeria|2020-06-30	0.0002710271	Africa
Africa|hCoV-19/DRC/8018/2020|EPI ISL 514125|B.1.5|Democratic Republic of the Congo|2020-05-15	Africa|hCoV-19/Nigeria/ON191-CV49/2020|EPI ISL 487106|B.1.246|Nigeria|2020-06-30	0.0004606890	Africa
Africa|hCoV-19/DRC/81/2020|EPI ISL 417944|B.1.9|Democratic Republic of the Congo|2020-03-18	Africa|hCoV-19/Nigeria/ON191-CV49/2020|EPI ISL 487106|B.1.246|Nigeria|2020-06-30	0.0002378744	Africa
Africa|hCoV-19/DRC/82/2020|EPI ISL 417946|B.1.5|Democratic Republic of the Congo|2020-03-18	Africa|hCoV-19/Nigeria/ON191-CV49/2020|EPI ISL 487106|B.1.246|Nigeria|2020-06-30	0.0002363618	Africa
Africa|hCoV-19/DRC/94/2020|EPI ISL 417947|B.1|Democratic Republic of the Congo|2020-03-19	Africa|hCoV-19/Nigeria/ON191-CV49/2020|EPI ISL 487106|B.1.246|Nigeria|2020-06-30	0.0002701450	Africa
Africa|hCoV-19/DRC/998/2020|EPI ISL 429254|B.1|Democratic Republic of the Congo|2020-04-03	Africa|hCoV-19/Nigeria/ON191-CV49/2020|EPI ISL 487106|B.1.246|Nigeria|2020-06-30	0.0003557599	Africa
Africa|hCoV-19/DRC/KN-0038/2020|EPI ISL 417434|B.1.128|Democratic Republic of the Congo|2020-03-14	Africa|hCoV-19/Nigeria/ON191-CV49/2020|EPI ISL 487106|B.1.246|Nigeria|2020-06-30	0.0003546175	Africa
Africa|hCoV-19/DRC/KN-0054/2020|EPI ISL 417437|B.1.178|Democratic Republic of the Congo|2020-03-17	Africa|hCoV-19/Nigeria/ON191-CV49/2020|EPI ISL 487106|B.1.246|Nigeria|2020-06-30	0.0003039880	Africa
Africa|hCoV-19/DRC/KN-0058/2020|EPI ISL 417438|B.1|Democratic Republic of the Congo|2020-03-17	Africa|hCoV-19/Nigeria/ON191-CV49/2020|EPI ISL 487106|B.1.246|Nigeria|2020-06-30	0.0002723055	Africa
Africa|hCoV-19/DRC/KN-0060/2020|EPI ISL 417440|B.1|Democratic Republic of the Congo|2020-03-17	Africa|hCoV-19/Nigeria/ON191-CV49/2020|EPI ISL 487106|B.1.246|Nigeria|2020-06-30	0.0002368174	Africa
Africa|hCoV-19/DRC/KN-0070/2020|EPI ISL 417441|B.1.178|Democratic Republic of the Congo|2020-03-17	Africa|hCoV-19/Nigeria/ON191-CV49/2020|EPI ISL 487106|B.1.246|Nigeria|2020-06-30	0.0002418458	Africa
Africa|hCoV-19/DRC/KN-0072/2020|EPI ISL 417442|B.1.178|Democratic Republic of the Congo|2020-03-18	Africa|hCoV-19/Nigeria/ON191-CV49/2020|EPI ISL 487106|B.1.246|Nigeria|2020-06-30	0.0002712291	Africa
Africa|hCoV-19/DRC/KN-13/2020|EPI ISL 414647|B.1|Democratic Republic of the Congo|2020-03-09	Africa|hCoV-19/Nigeria/ON191-CV49/2020|EPI ISL 487106|B.1.246|Nigeria|2020-06-30	0.0002089304	Africa
Africa|hCoV-19/Egypt/Army-MCL001/2020|EPI ISL 510526|B.1|Egypt|2020-06-01	Africa|hCoV-19/Nigeria/ON191-CV49/2020|EPI ISL 487106|B.1.246|Nigeria|2020-06-30	0.0003376880	Africa
Africa|hCoV-19/Egypt/C-CU001a-S1/2020|EPI ISL 529031|B.1.255|Egypt|2020-05-19	Africa|hCoV-19/Nigeria/ON191-CV49/2020|EPI ISL 487106|B.1.246|Nigeria|2020-06-30	0.0003039143	Africa
Africa|hCoV-19/Egypt/C-CU002b-S3/2020|EPI ISL 529032|B.1.1.1|Egypt|2020-06-19	Africa|hCoV-19/Nigeria/ON191-CV49/2020|EPI ISL 487106|B.1.246|Nigeria|2020-06-30	0.0006756636	Africa
Africa|hCoV-19/Egypt/C-VSVRI-SERVAC/2020|EPI ISL 528386|B.1.255|Egypt|2020-08-22	Africa|hCoV-19/Nigeria/ON191-CV49/2020|EPI ISL 487106|B.1.246|Nigeria|2020-06-30	0.0001350497	Africa
Africa|hCoV-19/Egypt/CUNCI-7I028/2020|EPI ISL 524426|B.1.255|Egypt|2020-07-19	Africa|hCoV-19/Nigeria/ON191-CV49/2020|EPI ISL 487106|B.1.246|Nigeria|2020-06-30	0.0001350497	Africa
Africa|hCoV-19/Egypt/CUNCI-HGC002/2020|EPI ISL 468045|B.1|Egypt|2020-05-02	Africa|hCoV-19/Nigeria/ON191-CV49/2020|EPI ISL 487106|B.1.246|Nigeria|2020-06-30	0.0001688937	Africa
Africa|hCoV-19/Egypt/CUNCI-HGC004/2020|EPI ISL 468048|B.1|Egypt|2020-05-02	Africa|hCoV-19/Nigeria/ON191-CV49/2020|EPI ISL 487106|B.1.246|Nigeria|2020-06-30	0.0002701970	Africa
Africa|hCoV-19/Egypt/CUNCI-HGC005/2020|EPI ISL 468052|B.1|Egypt|2020-05-02	Africa|hCoV-19/Nigeria/ON191-CV49/2020|EPI ISL 487106|B.1.246|Nigeria|2020-06-30	0.0003377781	Africa
Africa|hCoV-19/Egypt/CUNCI-HGC006/2020|EPI ISL 468050|B.1|Egypt|2020-05-02	Africa|hCoV-19/Nigeria/ON191-CV49/2020|EPI ISL 487106|B.1.246|Nigeria|2020-06-30	0.0002025944	Africa
Africa|hCoV-19/Egypt/CUNCI-HGC007-2/2020|EPI ISL 468054|B.1|Egypt|2020-05-02	Africa|hCoV-19/Nigeria/ON191-CV49/2020|EPI ISL 487106|B.1.246|Nigeria|2020-06-30	0.0002025876	Africa
Africa|hCoV-19/Egypt/CUNCI-HGC007/2020|EPI ISL 468046|B.1|Egypt|2020-05-02	Africa|hCoV-19/Nigeria/ON191-CV49/2020|EPI ISL 487106|B.1.246|Nigeria|2020-06-30	0.0002026286	Africa
Africa|hCoV-19/Egypt/CUNCI-HGC008/2020|EPI ISL 468044|B.1|Egypt|2020-05-02	Africa|hCoV-19/Nigeria/ON191-CV49/2020|EPI ISL 487106|B.1.246|Nigeria|2020-06-30	0.0001688595	Africa
Africa|hCoV-19/Egypt/CUNCI-HGC009/2020|EPI ISL 468053|B.1|Egypt|2020-05-02	Africa|hCoV-19/Nigeria/ON191-CV49/2020|EPI ISL 487106|B.1.246|Nigeria|2020-06-30	0.0001689165	Africa
Africa|hCoV-19/Egypt/CUNCI-HGC010/2020|EPI ISL 468055|B.1.247|Egypt|2020-05-02	Africa|hCoV-19/Nigeria/ON191-CV49/2020|EPI ISL 487106|B.1.246|Nigeria|2020-06-30	0.0003039808	Africa
Africa|hCoV-19/Egypt/CUNCI-HGC011/2020|EPI ISL 468059|B.1|Egypt|2020-05-02	Africa|hCoV-19/Nigeria/ON191-CV49/2020|EPI ISL 487106|B.1.246|Nigeria|2020-06-30	0.0002026471	Africa
Africa|hCoV-19/Egypt/CUNCI-HGC012/2020|EPI ISL 468051|B.1.255|Egypt|2020-05-02	Africa|hCoV-19/Nigeria/ON191-CV49/2020|EPI ISL 487106|B.1.246|Nigeria|2020-06-30	0.0003377532	Africa
Africa|hCoV-19/Egypt/CUNCI-HGC013/2020|EPI ISL 468047|B.1.201|Egypt|2020-05-02	Africa|hCoV-19/Nigeria/ON191-CV49/2020|EPI ISL 487106|B.1.246|Nigeria|2020-06-30	0.0004053598	Africa
Africa|hCoV-19/Egypt/CUNCI-HGC014/2020|EPI ISL 468060|B.1.5|Egypt|2020-05-02	Africa|hCoV-19/Nigeria/ON191-CV49/2020|EPI ISL 487106|B.1.246|Nigeria|2020-06-30	0.0001351044	Africa
Africa|hCoV-19/Egypt/CUNCI-HGC015/2020|EPI ISL 468056|B.1|Egypt|2020-05-02	Africa|hCoV-19/Nigeria/ON191-CV49/2020|EPI ISL 487106|B.1.246|Nigeria|2020-06-30	0.0001350999	Africa
Africa|hCoV-19/Egypt/CUNCI-HGC016/2020|EPI ISL 468058|B.1|Egypt|2020-05-02	Africa|hCoV-19/Nigeria/ON191-CV49/2020|EPI ISL 487106|B.1.246|Nigeria|2020-06-30	0.0002707218	Africa
Africa|hCoV-19/Egypt/CUNCI-HGC021/2020|EPI ISL 468061|B.1|Egypt|2020-05-02	Africa|hCoV-19/Nigeria/ON191-CV49/2020|EPI ISL 487106|B.1.246|Nigeria|2020-06-30	0.0003382774	Africa
Africa|hCoV-19/Egypt/CUNCI-HGC023/2020|EPI ISL 468057|B.1.5|Egypt|2020-05-02	Africa|hCoV-19/Nigeria/ON191-CV49/2020|EPI ISL 487106|B.1.246|Nigeria|2020-06-30	0.0001688994	Africa
Africa|hCoV-19/Egypt/CUNCI-HGC028/2020|EPI ISL 468062|B.1|Egypt|2020-05-02	Africa|hCoV-19/Nigeria/ON191-CV49/2020|EPI ISL 487106|B.1.246|Nigeria|2020-06-30	0.0003722096	Africa
Africa|hCoV-19/Egypt/CUNCI-HGC3I011/2020|EPI ISL 479697|B.1|Egypt|2020-06-02	Africa|hCoV-19/Nigeria/ON191-CV49/2020|EPI ISL 487106|B.1.246|Nigeria|2020-06-30	0.0002026060	Africa
Africa|hCoV-19/Egypt/CUNCI-HGC3I012/2020|EPI ISL 479693|B.1.255|Egypt|2020-06-02	Africa|hCoV-19/Nigeria/ON191-CV49/2020|EPI ISL 487106|B.1.246|Nigeria|2020-06-30	0.0003376848	Africa
Africa|hCoV-19/Egypt/CUNCI-HGC3I013/2020|EPI ISL 479694|B.1.201|Egypt|2020-06-02	Africa|hCoV-19/Nigeria/ON191-CV49/2020|EPI ISL 487106|B.1.246|Nigeria|2020-06-30	0.0004052777	Africa
Africa|hCoV-19/Egypt/CUNCI-HGC3I014/2020|EPI ISL 479696|B.1.5|Egypt|2020-06-02	Africa|hCoV-19/Nigeria/ON191-CV49/2020|EPI ISL 487106|B.1.246|Nigeria|2020-06-30	0.0001350725	Africa
Africa|hCoV-19/Egypt/CUNCI-HGC3I02/2020|EPI ISL 479686|B.1|Egypt|2020-06-02	Africa|hCoV-19/Nigeria/ON191-CV49/2020|EPI ISL 487106|B.1.246|Nigeria|2020-06-30	0.0002026170	Africa
Africa|hCoV-19/Egypt/CUNCI-HGC3I023/2020|EPI ISL 479695|B.1.5|Egypt|2020-06-02	Africa|hCoV-19/Nigeria/ON191-CV49/2020|EPI ISL 487106|B.1.246|Nigeria|2020-06-30	0.0001688652	Africa
Africa|hCoV-19/Egypt/CUNCI-HGC3I025/2020|EPI ISL 479691|B.1|Egypt|2020-06-02	Africa|hCoV-19/Nigeria/ON191-CV49/2020|EPI ISL 487106|B.1.246|Nigeria|2020-06-30	0.0003715509	Africa
Africa|hCoV-19/Egypt/CUNCI-HGC3I03/2020|EPI ISL 479687|B.1|Egypt|2020-06-02	Africa|hCoV-19/Nigeria/ON191-CV49/2020|EPI ISL 487106|B.1.246|Nigeria|2020-06-30	0.0002025876	Africa
Africa|hCoV-19/Egypt/CUNCI-HGC3I05/2020|EPI ISL 479690|B.1|Egypt|2020-06-02	Africa|hCoV-19/Nigeria/ON191-CV49/2020|EPI ISL 487106|B.1.246|Nigeria|2020-06-30	0.0003377097	Africa
Africa|hCoV-19/Egypt/CUNCI-HGC3I06/2020|EPI ISL 479688|B.1|Egypt|2020-06-02	Africa|hCoV-19/Nigeria/ON191-CV49/2020|EPI ISL 487106|B.1.246|Nigeria|2020-06-30	0.0002025944	Africa
Africa|hCoV-19/Egypt/CUNCI-HGC3I08/2020|EPI ISL 479698|B.1|Egypt|2020-06-02	Africa|hCoV-19/Nigeria/ON191-CV49/2020|EPI ISL 487106|B.1.246|Nigeria|2020-06-30	0.0001688253	Africa
Africa|hCoV-19/Egypt/CUNCI-HGC3I09/2020|EPI ISL 479692|B.1|Egypt|2020-06-02	Africa|hCoV-19/Nigeria/ON191-CV49/2020|EPI ISL 487106|B.1.246|Nigeria|2020-06-30	0.0001688823	Africa
Africa|hCoV-19/Egypt/CUNCI-HGC4I003/2020|EPI ISL 479699|B.1.1.247|Egypt|2020-06-02	Africa|hCoV-19/Nigeria/ON191-CV49/2020|EPI ISL 487106|B.1.246|Nigeria|2020-06-30	0.0005405235	Africa
Africa|hCoV-19/Egypt/CUNCI-HGC4I004/2020|EPI ISL 479700|B.1.1.296|Egypt|2020-06-02	Africa|hCoV-19/Nigeria/ON191-CV49/2020|EPI ISL 487106|B.1.246|Nigeria|2020-06-30	0.0004391042	Africa
Africa|hCoV-19/Egypt/CUNCI-HGC4I015/2020|EPI ISL 479728|B.1.1.123|Egypt|2020-06-02	Africa|hCoV-19/Nigeria/ON191-CV49/2020|EPI ISL 487106|B.1.246|Nigeria|2020-06-30	0.0004729324	Africa
Africa|hCoV-19/Egypt/CUNCI-HGC4I022/2020|EPI ISL 479705|B.1.1|Egypt|2020-06-02	Africa|hCoV-19/Nigeria/ON191-CV49/2020|EPI ISL 487106|B.1.246|Nigeria|2020-06-30	0.0005743179	Africa
Africa|hCoV-19/Egypt/CUNCI-HGC4I023/2020|EPI ISL 479729|B.1.1.247|Egypt|2020-06-02	Africa|hCoV-19/Nigeria/ON191-CV49/2020|EPI ISL 487106|B.1.246|Nigeria|2020-06-30	0.0004053461	Africa
Africa|hCoV-19/Egypt/CUNCI-HGC4I025/2020|EPI ISL 479706|B.1.255|Egypt|2020-06-02	Africa|hCoV-19/Nigeria/ON191-CV49/2020|EPI ISL 487106|B.1.246|Nigeria|2020-06-30	0.0002701423	Africa
Africa|hCoV-19/Egypt/CUNCI-HGC4I026/2020|EPI ISL 479702|B.1|Egypt|2020-06-02	Africa|hCoV-19/Nigeria/ON191-CV49/2020|EPI ISL 487106|B.1.246|Nigeria|2020-06-30	0.0003380077	Africa
Africa|hCoV-19/Egypt/CUNCI-HGC4I029/2020|EPI ISL 479701|B.1.1.1|Egypt|2020-06-02	Africa|hCoV-19/Nigeria/ON191-CV49/2020|EPI ISL 487106|B.1.246|Nigeria|2020-06-30	0.0006081076	Africa
Africa|hCoV-19/Egypt/CUNCI-HGC4I030/2020|EPI ISL 479703|B.1|Egypt|2020-06-02	Africa|hCoV-19/Nigeria/ON191-CV49/2020|EPI ISL 487106|B.1.246|Nigeria|2020-06-30	0.0002701341	Africa
Africa|hCoV-19/Egypt/CUNCI-HGC4I031/2020|EPI ISL 479707|B.1.1.1|Egypt|2020-06-02	Africa|hCoV-19/Nigeria/ON191-CV49/2020|EPI ISL 487106|B.1.246|Nigeria|2020-06-30	0.0006756865	Africa
Africa|hCoV-19/Egypt/CUNCI-HGC4I032/2020|EPI ISL 479709|B.1.1|Egypt|2020-06-02	Africa|hCoV-19/Nigeria/ON191-CV49/2020|EPI ISL 487106|B.1.246|Nigeria|2020-06-30	0.0004394901	Africa
Africa|hCoV-19/Egypt/CUNCI-HGC4I033/2020|EPI ISL 479704|B.1|Egypt|2020-06-02	Africa|hCoV-19/Nigeria/ON191-CV49/2020|EPI ISL 487106|B.1.246|Nigeria|2020-06-30	0.0002026307	Africa
Africa|hCoV-19/Egypt/CUNCI-HGC4I034/2020|EPI ISL 479708|B.1.255|Egypt|2020-06-02	Africa|hCoV-19/Nigeria/ON191-CV49/2020|EPI ISL 487106|B.1.246|Nigeria|2020-06-30	0.0001350497	Africa
Africa|hCoV-19/Egypt/CUNCI-HGC5I001/2020|EPI ISL 479710|B.1.1|Egypt|2020-06-02	Africa|hCoV-19/Nigeria/ON191-CV49/2020|EPI ISL 487106|B.1.246|Nigeria|2020-06-30	0.0003040774	Africa
Africa|hCoV-19/Egypt/CUNCI-HGC5I003/2020|EPI ISL 479711|B.1|Egypt|2020-06-02	Africa|hCoV-19/Nigeria/ON191-CV49/2020|EPI ISL 487106|B.1.246|Nigeria|2020-06-30	0.0003039603	Africa
Africa|hCoV-19/Egypt/CUNCI-HGC5I010/2020|EPI ISL 479730|B.1.1|Egypt|2020-06-02	Africa|hCoV-19/Nigeria/ON191-CV49/2020|EPI ISL 487106|B.1.246|Nigeria|2020-06-30	0.0003378216	Africa
Africa|hCoV-19/Egypt/CUNCI-HGC5I011/2020|EPI ISL 479712|B.1.1|Egypt|2020-06-02	Africa|hCoV-19/Nigeria/ON191-CV49/2020|EPI ISL 487106|B.1.246|Nigeria|2020-06-30	0.0003040363	Africa
Africa|hCoV-19/Egypt/CUNCI-HGC5I012/2020|EPI ISL 479713|B.1.1|Egypt|2020-06-02	Africa|hCoV-19/Nigeria/ON191-CV49/2020|EPI ISL 487106|B.1.246|Nigeria|2020-06-30	0.0003377337	Africa
Africa|hCoV-19/Egypt/CUNCI-HGC5I014/2020|EPI ISL 479714|B.1.255|Egypt|2020-06-02	Africa|hCoV-19/Nigeria/ON191-CV49/2020|EPI ISL 487106|B.1.246|Nigeria|2020-06-30	0.0002701514	Africa
Africa|hCoV-19/Egypt/CUNCI-HGC5I015/2020|EPI ISL 475722|B.1.255|Egypt|2020-05-02	Africa|hCoV-19/Nigeria/ON191-CV49/2020|EPI ISL 487106|B.1.246|Nigeria|2020-06-30	0.0003378284	Africa
Africa|hCoV-19/Egypt/CUNCI-HGC5I016/2020|EPI ISL 479731|B.1|Egypt|2020-06-02	Africa|hCoV-19/Nigeria/ON191-CV49/2020|EPI ISL 487106|B.1.246|Nigeria|2020-06-30	0.0002363650	Africa
Africa|hCoV-19/Egypt/CUNCI-HGC5I022/2020|EPI ISL 479715|B.1.1|Egypt|2020-06-02	Africa|hCoV-19/Nigeria/ON191-CV49/2020|EPI ISL 487106|B.1.246|Nigeria|2020-06-30	0.0003715272	Africa
Africa|hCoV-19/Egypt/CUNCI-HGC5I025/2020|EPI ISL 479716|A|Egypt|2020-06-02	Africa|hCoV-19/Nigeria/ON191-CV49/2020|EPI ISL 487106|B.1.246|Nigeria|2020-06-30	0.0001353329	Africa
Africa|hCoV-19/Egypt/CUNCI-HGC5I026/2020|EPI ISL 479735|B.1.5|Egypt|2020-06-02	Africa|hCoV-19/Nigeria/ON191-CV49/2020|EPI ISL 487106|B.1.246|Nigeria|2020-06-30	0.0004054364	Africa
Africa|hCoV-19/Egypt/CUNCI-HGC5I029/2020|EPI ISL 479734|B.1|Egypt|2020-06-02	Africa|hCoV-19/Nigeria/ON191-CV49/2020|EPI ISL 487106|B.1.246|Nigeria|2020-06-30	0.0002026238	Africa
Africa|hCoV-19/Egypt/CUNCI-HGC5I030/2020|EPI ISL 479721|B.1.5|Egypt|2020-06-02	Africa|hCoV-19/Nigeria/ON191-CV49/2020|EPI ISL 487106|B.1.246|Nigeria|2020-06-30	0.0001688669	Africa
Africa|hCoV-19/Egypt/CUNCI-HGC5I033/2020|EPI ISL 479717|B.1.5|Egypt|2020-06-02	Africa|hCoV-19/Nigeria/ON191-CV49/2020|EPI ISL 487106|B.1.246|Nigeria|2020-06-30	0.0001688897	Africa
Africa|hCoV-19/Egypt/CUNCI-HGC5I034/2020|EPI ISL 479720|B.1.5|Egypt|2020-06-02	Africa|hCoV-19/Nigeria/ON191-CV49/2020|EPI ISL 487106|B.1.246|Nigeria|2020-06-30	0.0002701632	Africa
Africa|hCoV-19/Egypt/CUNCI-HGC6I002/2020|EPI ISL 479719|B.1.1.1|Egypt|2020-06-02	Africa|hCoV-19/Nigeria/ON191-CV49/2020|EPI ISL 487106|B.1.246|Nigeria|2020-06-30	0.0005742734	Africa
Africa|hCoV-19/Egypt/CUNCI-HGC6I003/2020|EPI ISL 479718|B.1.5|Egypt|2020-06-02	Africa|hCoV-19/Nigeria/ON191-CV49/2020|EPI ISL 487106|B.1.246|Nigeria|2020-06-30	0.0003039634	Africa
Africa|hCoV-19/Egypt/CUNCI-HGC6I007/2020|EPI ISL 479722|B.1|Egypt|2020-06-02	Africa|hCoV-19/Nigeria/ON191-CV49/2020|EPI ISL 487106|B.1.246|Nigeria|2020-06-30	0.0002364504	Africa
Africa|hCoV-19/Egypt/CUNCI-HGC6I010/2020|EPI ISL 478672|B.1|Egypt|2020-06-02	Africa|hCoV-19/Nigeria/ON191-CV49/2020|EPI ISL 487106|B.1.246|Nigeria|2020-06-30	0.0002701213	Africa
Africa|hCoV-19/Egypt/CUNCI-HGC6I011/2020|EPI ISL 479727|A|Egypt|2020-06-02	Africa|hCoV-19/Nigeria/ON191-CV49/2020|EPI ISL 487106|B.1.246|Nigeria|2020-06-30	0.0007432854	Africa
Africa|hCoV-19/Egypt/CUNCI-HGC6I015/2020|EPI ISL 479725|B.1.1|Egypt|2020-06-02	Africa|hCoV-19/Nigeria/ON191-CV49/2020|EPI ISL 487106|B.1.246|Nigeria|2020-06-30	0.0004728609	Africa
Africa|hCoV-19/Egypt/CUNCI-HGC6I016/2020|EPI ISL 475723|B.1.247|Egypt|2020-06-02	Africa|hCoV-19/Nigeria/ON191-CV49/2020|EPI ISL 487106|B.1.246|Nigeria|2020-06-30	0.0003041463	Africa
Africa|hCoV-19/Egypt/CUNCI-HGC6I024/2020|EPI ISL 479732|B.1.1.247|Egypt|2020-06-02	Africa|hCoV-19/Nigeria/ON191-CV49/2020|EPI ISL 487106|B.1.246|Nigeria|2020-06-30	0.0004395599	Africa
Africa|hCoV-19/Egypt/CUNCI-HGC6I026/2020|EPI ISL 479724|B.1.1.1|Egypt|2020-06-02	Africa|hCoV-19/Nigeria/ON191-CV49/2020|EPI ISL 487106|B.1.246|Nigeria|2020-06-30	0.0006080664	Africa
Africa|hCoV-19/Egypt/CUNCI-HGC6I029/2020|EPI ISL 477161|B.1.255|Egypt|2020-06-02	Africa|hCoV-19/Nigeria/ON191-CV49/2020|EPI ISL 487106|B.1.246|Nigeria|2020-06-30	0.0002701332	Africa
Africa|hCoV-19/Egypt/CUNCI-HGC6I031/2020|EPI ISL 475724|B.1.1.1|Egypt|2020-06-02	Africa|hCoV-19/Nigeria/ON191-CV49/2020|EPI ISL 487106|B.1.246|Nigeria|2020-06-30	0.0005745509	Africa
Africa|hCoV-19/Egypt/CUNCI-HGC6I032/2020|EPI ISL 479733|B.1.1.1|Egypt|2020-06-02	Africa|hCoV-19/Nigeria/ON191-CV49/2020|EPI ISL 487106|B.1.246|Nigeria|2020-06-30	0.0005742928	Africa
Africa|hCoV-19/Egypt/CUNCI-HGC6I033/2020|EPI ISL 479723|B.1.1.1|Egypt|2020-06-02	Africa|hCoV-19/Nigeria/ON191-CV49/2020|EPI ISL 487106|B.1.246|Nigeria|2020-06-30	0.0005743258	Africa
Africa|hCoV-19/Egypt/CUNCI-HGC7I01/2020|EPI ISL 529141|B.1|Egypt|2020-07-19	Africa|hCoV-19/Nigeria/ON191-CV49/2020|EPI ISL 487106|B.1.246|Nigeria|2020-06-30	0.0003039193	Africa
Africa|hCoV-19/Egypt/CUNCI-HGC7I02/2020|EPI ISL 529142|A|Egypt|2020-07-19	Africa|hCoV-19/Nigeria/ON191-CV49/2020|EPI ISL 487106|B.1.246|Nigeria|2020-06-30	0.0007094613	Africa
Africa|hCoV-19/Egypt/CUNCI-HGC7I07/2020|EPI ISL 529145|B.1|Egypt|2020-07-19	Africa|hCoV-19/Nigeria/ON191-CV49/2020|EPI ISL 487106|B.1.246|Nigeria|2020-06-30	0.0002701514	Africa
Africa|hCoV-19/Egypt/EGY-020/2020|EPI ISL 526975|B.1|Egypt|2020-08-14	Africa|hCoV-19/Nigeria/ON191-CV49/2020|EPI ISL 487106|B.1.246|Nigeria|2020-06-30	0.0003376882	Africa
Africa|hCoV-19/Egypt/EGY-041/2020|EPI ISL 526997|B.1|Egypt|2020-08-22	Africa|hCoV-19/Nigeria/ON191-CV49/2020|EPI ISL 487106|B.1.246|Nigeria|2020-06-30	0.0003376882	Africa
Africa|hCoV-19/Egypt/EGY-S031/2020|EPI ISL 526986|B.1|Egypt|2020-08-17	Africa|hCoV-19/Nigeria/ON191-CV49/2020|EPI ISL 487106|B.1.246|Nigeria|2020-06-30	0.0003376882	Africa
Africa|hCoV-19/Egypt/HCoV2-Egy-002/2020|EPI ISL 510532|B.1|Egypt|2020-06-02	Africa|hCoV-19/Nigeria/ON191-CV49/2020|EPI ISL 487106|B.1.246|Nigeria|2020-06-30	0.0003376882	Africa
Africa|hCoV-19/Egypt/MASRI-005/2020|EPI ISL 482759|B.1|Egypt|2020-04-30	Africa|hCoV-19/Nigeria/ON191-CV49/2020|EPI ISL 487106|B.1.246|Nigeria|2020-06-30	0.0002701396	Africa
Africa|hCoV-19/Egypt/MASRI-007/2020|EPI ISL 482760|B.1|Egypt|2020-04-28	Africa|hCoV-19/Nigeria/ON191-CV49/2020|EPI ISL 487106|B.1.246|Nigeria|2020-06-30	0.0003379116	Africa
Africa|hCoV-19/Egypt/MASRI-008/2020|EPI ISL 482761|B.1|Egypt|2020-04-30	Africa|hCoV-19/Nigeria/ON191-CV49/2020|EPI ISL 487106|B.1.246|Nigeria|2020-06-30	0.0002717662	Africa
Africa|hCoV-19/Egypt/MASRI-009/2020|EPI ISL 483035|A|Egypt|2020-04-30	Africa|hCoV-19/Nigeria/ON191-CV49/2020|EPI ISL 487106|B.1.246|Nigeria|2020-06-30	0.0005742308	Africa
Africa|hCoV-19/Egypt/MASRI-011/2020|EPI ISL 482762|B.1|Egypt|2020-05-05	Africa|hCoV-19/Nigeria/ON191-CV49/2020|EPI ISL 487106|B.1.246|Nigeria|2020-06-30	0.0003377633	Africa
Africa|hCoV-19/Egypt/MASRI-012/2020|EPI ISL 482763|B.1|Egypt|2020-05-05	Africa|hCoV-19/Nigeria/ON191-CV49/2020|EPI ISL 487106|B.1.246|Nigeria|2020-06-30	0.0002363673	Africa
Africa|hCoV-19/Egypt/MASRI-014/2020|EPI ISL 482765|B.1|Egypt|2020-04-30	Africa|hCoV-19/Nigeria/ON191-CV49/2020|EPI ISL 487106|B.1.246|Nigeria|2020-06-30	0.0002701879	Africa
Africa|hCoV-19/Egypt/MASRI-015/2020|EPI ISL 482766|B.1.36|Egypt|2020-05-11	Africa|hCoV-19/Nigeria/ON191-CV49/2020|EPI ISL 487106|B.1.246|Nigeria|2020-06-30	0.0003377029	Africa
Africa|hCoV-19/Egypt/MASRI-016/2020|EPI ISL 482767|B.1|Egypt|2020-05-11	Africa|hCoV-19/Nigeria/ON191-CV49/2020|EPI ISL 487106|B.1.246|Nigeria|2020-06-30	0.0003379768	Africa
Africa|hCoV-19/Egypt/MASRI-018/2020|EPI ISL 483036|A|Egypt|2020-05-10	Africa|hCoV-19/Nigeria/ON191-CV49/2020|EPI ISL 487106|B.1.246|Nigeria|2020-06-30	0.0007144805	Africa
Africa|hCoV-19/Egypt/MASRI-020/2020|EPI ISL 483037|B.1|Egypt|2020-05-13	Africa|hCoV-19/Nigeria/ON191-CV49/2020|EPI ISL 487106|B.1.246|Nigeria|2020-06-30	0.0004094543	Africa
Africa|hCoV-19/Egypt/MASRI-022/2020|EPI ISL 482768|B.1.255|Egypt|2020-05-13	Africa|hCoV-19/Nigeria/ON191-CV49/2020|EPI ISL 487106|B.1.246|Nigeria|2020-06-30	0.0003382303	Africa
Africa|hCoV-19/Egypt/MASRI-023/2020|EPI ISL 482769|B.1|Egypt|2020-05-11	Africa|hCoV-19/Nigeria/ON191-CV49/2020|EPI ISL 487106|B.1.246|Nigeria|2020-06-30	0.0002028107	Africa
Africa|hCoV-19/Egypt/MASRI-024/2020|EPI ISL 482770|B.1|Egypt|2020-05-11	Africa|hCoV-19/Nigeria/ON191-CV49/2020|EPI ISL 487106|B.1.246|Nigeria|2020-06-30	0.0002025896	Africa
Africa|hCoV-19/Egypt/MASRI-025/2020|EPI ISL 482771|B.1|Egypt|2020-05-10	Africa|hCoV-19/Nigeria/ON191-CV49/2020|EPI ISL 487106|B.1.246|Nigeria|2020-06-30	0.0003378432	Africa
Africa|hCoV-19/Egypt/MASRI-026/2020|EPI ISL 482772|B.1|Egypt|2020-05-10	Africa|hCoV-19/Nigeria/ON191-CV49/2020|EPI ISL 487106|B.1.246|Nigeria|2020-06-30	0.0003377405	Africa
Africa|hCoV-19/Egypt/MASRI-027/2020|EPI ISL 482773|B.1.1.123|Egypt|2020-05-08	Africa|hCoV-19/Nigeria/ON191-CV49/2020|EPI ISL 487106|B.1.246|Nigeria|2020-06-30	0.0004057669	Africa
Africa|hCoV-19/Egypt/MASRI-028/2020|EPI ISL 483038|B.1|Egypt|2020-05-13	Africa|hCoV-19/Nigeria/ON191-CV49/2020|EPI ISL 487106|B.1.246|Nigeria|2020-06-30	0.0003376848	Africa
Africa|hCoV-19/Egypt/MASRI-029/2020|EPI ISL 482774|B.1|Egypt|2020-05-13	Africa|hCoV-19/Nigeria/ON191-CV49/2020|EPI ISL 487106|B.1.246|Nigeria|2020-06-30	0.0002025964	Africa
Africa|hCoV-19/Egypt/MASRI-10/2020|EPI ISL 475752|B.1.255|Egypt|2020-05	Africa|hCoV-19/Nigeria/ON191-CV49/2020|EPI ISL 487106|B.1.246|Nigeria|2020-06-30	0.0003040014	Africa
Africa|hCoV-19/Egypt/MASRI-11/2020|EPI ISL 475753|B.1.36|Egypt|2020-05	Africa|hCoV-19/Nigeria/ON191-CV49/2020|EPI ISL 487106|B.1.246|Nigeria|2020-06-30	0.0003714770	Africa
Africa|hCoV-19/Egypt/MASRI-14/2020|EPI ISL 475749|B.1|Egypt|2020-05	Africa|hCoV-19/Nigeria/ON191-CV49/2020|EPI ISL 487106|B.1.246|Nigeria|2020-06-30	0.0002363673	Africa
Africa|hCoV-19/Egypt/MASRI-15/2020|EPI ISL 475750|B.1.1|Egypt|2020-05	Africa|hCoV-19/Nigeria/ON191-CV49/2020|EPI ISL 487106|B.1.246|Nigeria|2020-06-30	0.0006117463	Africa
Africa|hCoV-19/Egypt/MASRI-2/2020|EPI ISL 475745|B.1|Egypt|2020-05	Africa|hCoV-19/Nigeria/ON191-CV49/2020|EPI ISL 487106|B.1.246|Nigeria|2020-06-30	0.0002025828	Africa
Africa|hCoV-19/Egypt/MASRI-3/2020|EPI ISL 475746|A|Egypt|2020-05	Africa|hCoV-19/Nigeria/ON191-CV49/2020|EPI ISL 487106|B.1.246|Nigeria|2020-06-30	0.0006080605	Africa
Africa|hCoV-19/Egypt/MASRI-6/2020|EPI ISL 475747|B.1.255|Egypt|2020-05	Africa|hCoV-19/Nigeria/ON191-CV49/2020|EPI ISL 487106|B.1.246|Nigeria|2020-06-30	0.0002025828	Africa
Africa|hCoV-19/Egypt/MASRI-9/2020|EPI ISL 475751|B.1.1.1|Egypt|2020-05	Africa|hCoV-19/Nigeria/ON191-CV49/2020|EPI ISL 487106|B.1.246|Nigeria|2020-06-30	0.0007096699	Africa
Africa|hCoV-19/Egypt/NRC-01/2020|EPI ISL 430820|B.1|Egypt|2020-03-18	Africa|hCoV-19/Nigeria/ON191-CV49/2020|EPI ISL 487106|B.1.246|Nigeria|2020-06-30	0.0002373160	Africa
Africa|hCoV-19/Egypt/NRC-03/2020|EPI ISL 430819|B.1.246|Egypt|2020-03-18	Africa|hCoV-19/Nigeria/ON191-CV49/2020|EPI ISL 487106|B.1.246|Nigeria|2020-06-30	0.0001355085	Africa
Africa|hCoV-19/Gabon/ITM-K011/2020|EPI ISL 539573|A|Gabon|2020-03-22	Africa|hCoV-19/Nigeria/ON191-CV49/2020|EPI ISL 487106|B.1.246|Nigeria|2020-06-30	0.0005404289	Africa
Africa|hCoV-19/Gabon/ITM-K023/2020|EPI ISL 539574|B.1.178|Gabon|2020-03-27	Africa|hCoV-19/Nigeria/ON191-CV49/2020|EPI ISL 487106|B.1.246|Nigeria|2020-06-30	0.0003039132	Africa
Africa|hCoV-19/Gabon/ITM-K027/2020|EPI ISL 539575|A|Gabon|2020-03-27	Africa|hCoV-19/Nigeria/ON191-CV49/2020|EPI ISL 487106|B.1.246|Nigeria|2020-06-30	0.0005404161	Africa
Africa|hCoV-19/Gabon/ITM-K028/2020|EPI ISL 539576|B.1.292|Gabon|2020-03-27	Africa|hCoV-19/Nigeria/ON191-CV49/2020|EPI ISL 487106|B.1.246|Nigeria|2020-06-30	0.0002363514	Africa
Africa|hCoV-19/Gambia/0214/2020|EPI ISL 471158|B.1|Gambia|2020-03-29	Africa|hCoV-19/Nigeria/ON191-CV49/2020|EPI ISL 487106|B.1.246|Nigeria|2020-06-30	0.0004059630	Africa
Africa|hCoV-19/Gambia/0268/2020|EPI ISL 471159|B.1.1|Gambia|2020-03-21	Africa|hCoV-19/Nigeria/ON191-CV49/2020|EPI ISL 487106|B.1.246|Nigeria|2020-06-30	0.0003068867	Africa
Africa|hCoV-19/Gambia/0278/2020|EPI ISL 471160|B.1.1|Gambia|2020-03-20	Africa|hCoV-19/Nigeria/ON191-CV49/2020|EPI ISL 487106|B.1.246|Nigeria|2020-06-30	0.0003073373	Africa
Africa|hCoV-19/Gambia/0528/2020|EPI ISL 471161|B.1.1.293|Gambia|2020-04-30	Africa|hCoV-19/Nigeria/ON191-CV49/2020|EPI ISL 487106|B.1.246|Nigeria|2020-06-30	0.0003810530	Africa
Africa|hCoV-19/Gambia/0531/2020|EPI ISL 471162|B.1.1.293|Gambia|2020-04-30	Africa|hCoV-19/Nigeria/ON191-CV49/2020|EPI ISL 487106|B.1.246|Nigeria|2020-06-30	0.0003810795	Africa
Africa|hCoV-19/Gambia/0536/2020|EPI ISL 471163|B.1.1.293|Gambia|2020-04-30	Africa|hCoV-19/Nigeria/ON191-CV49/2020|EPI ISL 487106|B.1.246|Nigeria|2020-06-30	0.0003715058	Africa
Africa|hCoV-19/Gambia/0547/2020|EPI ISL 471164|B.1.1.293|Gambia|2020-04-30	Africa|hCoV-19/Nigeria/ON191-CV49/2020|EPI ISL 487106|B.1.246|Nigeria|2020-06-30	0.0003720964	Africa
Africa|hCoV-19/Gambia/0548/2020|EPI ISL 471165|B.1.5|Gambia|2020-04-30	Africa|hCoV-19/Nigeria/ON191-CV49/2020|EPI ISL 487106|B.1.246|Nigeria|2020-06-30	0.0001747639	Africa
Africa|hCoV-19/Gambia/1090/2020|EPI ISL 471166|B.1.1|Gambia|2020-05-04	Africa|hCoV-19/Nigeria/ON191-CV49/2020|EPI ISL 487106|B.1.246|Nigeria|2020-06-30	0.0004085985	Africa
Africa|hCoV-19/Gambia/1094/2020|EPI ISL 471167|B.1.1.293|Gambia|2020-05-04	Africa|hCoV-19/Nigeria/ON191-CV49/2020|EPI ISL 487106|B.1.246|Nigeria|2020-06-30	0.0003715058	Africa
Africa|hCoV-19/Gambia/1251/2020|EPI ISL 471168|B.1.1.293|Gambia|2020-05-07	Africa|hCoV-19/Nigeria/ON191-CV49/2020|EPI ISL 487106|B.1.246|Nigeria|2020-06-30	0.0003810531	Africa
Africa|hCoV-19/Gambia/1264/2020|EPI ISL 471169|B.1.1|Gambia|2020-05-07	Africa|hCoV-19/Nigeria/ON191-CV49/2020|EPI ISL 487106|B.1.246|Nigeria|2020-06-30	0.0003405429	Africa
Africa|hCoV-19/Gambia/1271/2020|EPI ISL 471170|B.1.1|Gambia|2020-05-07	Africa|hCoV-19/Nigeria/ON191-CV49/2020|EPI ISL 487106|B.1.246|Nigeria|2020-06-30	0.0003068658	Africa
Africa|hCoV-19/Gambia/1277/2020|EPI ISL 471171|B.1.1.293|Gambia|2020-05-07	Africa|hCoV-19/Nigeria/ON191-CV49/2020|EPI ISL 487106|B.1.246|Nigeria|2020-06-30	0.0003715058	Africa
Africa|hCoV-19/Gambia/3668/2020|EPI ISL 560992|B.1.5.12|Gambia|2020-07-30	Africa|hCoV-19/Nigeria/ON191-CV49/2020|EPI ISL 487106|B.1.246|Nigeria|2020-06-30	0.0004763629	Africa
Africa|hCoV-19/Gambia/3670/2020|EPI ISL 560993|B.1.5.12|Gambia|2020-07-30	Africa|hCoV-19/Nigeria/ON191-CV49/2020|EPI ISL 487106|B.1.246|Nigeria|2020-06-30	0.0004802843	Africa
Africa|hCoV-19/Gambia/3671/2020|EPI ISL 560994|B.1.1.293|Gambia|2020-07-30	Africa|hCoV-19/Nigeria/ON191-CV49/2020|EPI ISL 487106|B.1.246|Nigeria|2020-06-30	0.0003402336	Africa
Africa|hCoV-19/Gambia/3673/2020|EPI ISL 560995|B.1.5|Gambia|2020-07-30	Africa|hCoV-19/Nigeria/ON191-CV49/2020|EPI ISL 487106|B.1.246|Nigeria|2020-06-30	0.0003402983	Africa
Africa|hCoV-19/Gambia/3676/2020|EPI ISL 560996|B.1.5|Gambia|2020-07-30	Africa|hCoV-19/Nigeria/ON191-CV49/2020|EPI ISL 487106|B.1.246|Nigeria|2020-06-30	0.0002424766	Africa
Africa|hCoV-19/Gambia/3678/2020|EPI ISL 560997|B.1.292|Gambia|2020-07-30	Africa|hCoV-19/Nigeria/ON191-CV49/2020|EPI ISL 487106|B.1.246|Nigeria|2020-06-30	0.0002701305	Africa
Africa|hCoV-19/Gambia/3679/2020|EPI ISL 560998|B.1.5.12|Gambia|2020-07-30	Africa|hCoV-19/Nigeria/ON191-CV49/2020|EPI ISL 487106|B.1.246|Nigeria|2020-06-30	0.0004116904	Africa
Africa|hCoV-19/Gambia/3680/2020|EPI ISL 560999|B.1.5|Gambia|2020-07-30	Africa|hCoV-19/Nigeria/ON191-CV49/2020|EPI ISL 487106|B.1.246|Nigeria|2020-06-30	0.0002425690	Africa
Africa|hCoV-19/Gambia/3683/2020|EPI ISL 561000|B.1.292|Gambia|2020-07-30	Africa|hCoV-19/Nigeria/ON191-CV49/2020|EPI ISL 487106|B.1.246|Nigeria|2020-06-30	0.0003039029	Africa
Africa|hCoV-19/Gambia/3703/2020|EPI ISL 561001|B.1.5.12|Gambia|2020-07-30	Africa|hCoV-19/Nigeria/ON191-CV49/2020|EPI ISL 487106|B.1.246|Nigeria|2020-06-30	0.0004052736	Africa
Africa|hCoV-19/Gambia/3717/2020|EPI ISL 561002|B.1.5|Gambia|2020-07-30	Africa|hCoV-19/Nigeria/ON191-CV49/2020|EPI ISL 487106|B.1.246|Nigeria|2020-06-30	0.0002744387	Africa
Africa|hCoV-19/Gambia/3724/2020|EPI ISL 561003|B.1.5.12|Gambia|2020-07-30	Africa|hCoV-19/Nigeria/ON191-CV49/2020|EPI ISL 487106|B.1.246|Nigeria|2020-06-30	0.0003376848	Africa
Africa|hCoV-19/Gambia/3725/2020|EPI ISL 561004|B.1.1.293|Gambia|2020-07-30	Africa|hCoV-19/Nigeria/ON191-CV49/2020|EPI ISL 487106|B.1.246|Nigeria|2020-06-30	0.0005066741	Africa
Africa|hCoV-19/Gambia/3728/2020|EPI ISL 561005|B.1.5|Gambia|2020-07-30	Africa|hCoV-19/Nigeria/ON191-CV49/2020|EPI ISL 487106|B.1.246|Nigeria|2020-06-30	0.0001766887	Africa
Africa|hCoV-19/Gambia/3729/2020|EPI ISL 561006|B.1.5.12|Gambia|2020-07-30	Africa|hCoV-19/Nigeria/ON191-CV49/2020|EPI ISL 487106|B.1.246|Nigeria|2020-06-30	0.0003377030	Africa
Africa|hCoV-19/Gambia/3732/2020|EPI ISL 561007|B.1.5|Gambia|2020-07-30	Africa|hCoV-19/Nigeria/ON191-CV49/2020|EPI ISL 487106|B.1.246|Nigeria|2020-06-30	0.0002746365	Africa
Africa|hCoV-19/Gambia/3735/2020|EPI ISL 561008|B.1.5|Gambia|2020-07-30	Africa|hCoV-19/Nigeria/ON191-CV49/2020|EPI ISL 487106|B.1.246|Nigeria|2020-06-30	0.0002078184	Africa
Africa|hCoV-19/Gambia/3737/2020|EPI ISL 561009|B.1.1.293|Gambia|2020-07-30	Africa|hCoV-19/Nigeria/ON191-CV49/2020|EPI ISL 487106|B.1.246|Nigeria|2020-06-30	0.0004054831	Africa
Africa|hCoV-19/Gambia/3741/2020|EPI ISL 561010|B.1.5.12|Gambia|2020-07-30	Africa|hCoV-19/Nigeria/ON191-CV49/2020|EPI ISL 487106|B.1.246|Nigeria|2020-06-30	0.0003430271	Africa
Africa|hCoV-19/Gambia/3743/2020|EPI ISL 561011|B.1.5.12|Gambia|2020-07-30	Africa|hCoV-19/Nigeria/ON191-CV49/2020|EPI ISL 487106|B.1.246|Nigeria|2020-06-30	0.0004728560	Africa
Africa|hCoV-19/Gambia/3749/2020|EPI ISL 561012|B.1.5.12|Gambia|2020-07-30	Africa|hCoV-19/Nigeria/ON191-CV49/2020|EPI ISL 487106|B.1.246|Nigeria|2020-06-30	0.0004052600	Africa
Africa|hCoV-19/Gambia/3761/2020|EPI ISL 561013|B.1.5.12|Gambia|2020-07-30	Africa|hCoV-19/Nigeria/ON191-CV49/2020|EPI ISL 487106|B.1.246|Nigeria|2020-06-30	0.0003376734	Africa
Africa|hCoV-19/Gambia/3772/2020|EPI ISL 561025|B.1.5|Gambia|2020-07-30	Africa|hCoV-19/Nigeria/ON191-CV49/2020|EPI ISL 487106|B.1.246|Nigeria|2020-06-30	0.0002449967	Africa
Africa|hCoV-19/Gambia/GC19-015/2020|EPI ISL 428855|B.1.1.8|Gambia|2020-03-17	Africa|hCoV-19/Nigeria/ON191-CV49/2020|EPI ISL 487106|B.1.246|Nigeria|2020-06-30	0.0003714896	Africa
Africa|hCoV-19/Gambia/GC19-026/2020|EPI ISL 428856|B.6|Gambia|2020-03-21	Africa|hCoV-19/Nigeria/ON191-CV49/2020|EPI ISL 487106|B.1.246|Nigeria|2020-06-30	0.0005066280	Africa
Africa|hCoV-19/Gambia/GC19-029/2020|EPI ISL 428857|B.1|Gambia|2020-04-20	Africa|hCoV-19/Nigeria/ON191-CV49/2020|EPI ISL 487106|B.1.246|Nigeria|2020-06-30	0.0002363617	Africa
Africa|hCoV-19/Gambia/GC19-0479/2020|EPI ISL 561015|B.1.1.293|Gambia|2020-04-29	Africa|hCoV-19/Nigeria/ON191-CV49/2020|EPI ISL 487106|B.1.246|Nigeria|2020-06-30	0.0003883696	Africa
Africa|hCoV-19/Gambia/GC19-0544/2020|EPI ISL 561016|B.1.5|Gambia|2020-05-01	Africa|hCoV-19/Nigeria/ON191-CV49/2020|EPI ISL 487106|B.1.246|Nigeria|2020-06-30	0.0002106487	Africa
Africa|hCoV-19/Gambia/GC19-1385/2020|EPI ISL 561018|B.1.5|Gambia|2020-05-12	Africa|hCoV-19/Nigeria/ON191-CV49/2020|EPI ISL 487106|B.1.246|Nigeria|2020-06-30	0.0002128224	Africa
Africa|hCoV-19/Gambia/GC19-1503/2020|EPI ISL 561021|B.1.1|Gambia|2020-05-14	Africa|hCoV-19/Nigeria/ON191-CV49/2020|EPI ISL 487106|B.1.246|Nigeria|2020-06-30	0.0004390692	Africa
Africa|hCoV-19/Gambia/GC19-1527/2020|EPI ISL 561022|B.1.1.293|Gambia|2020-05-16	Africa|hCoV-19/Nigeria/ON191-CV49/2020|EPI ISL 487106|B.1.246|Nigeria|2020-06-30	0.0003715434	Africa
Africa|hCoV-19/Gambia/GC19-1533/2020|EPI ISL 561023|B.1.1.264|Gambia|2020-05-16	Africa|hCoV-19/Nigeria/ON191-CV49/2020|EPI ISL 487106|B.1.246|Nigeria|2020-06-30	0.0003848114	Africa
Africa|hCoV-19/Gambia/GC19-1572/2020|EPI ISL 561014|B.1.1|Gambia|2020-05-20	Africa|hCoV-19/Nigeria/ON191-CV49/2020|EPI ISL 487106|B.1.246|Nigeria|2020-06-30	0.0003502378	Africa
Africa|hCoV-19/Gambia/GC19-1575/2020|EPI ISL 561026|B.1.1|Gambia|2020-05-20	Africa|hCoV-19/Nigeria/ON191-CV49/2020|EPI ISL 487106|B.1.246|Nigeria|2020-06-30	0.0003135304	Africa
Africa|hCoV-19/Gambia/GC19-1606/2020|EPI ISL 561027|B.1.1|Gambia|2020-05-20	Africa|hCoV-19/Nigeria/ON191-CV49/2020|EPI ISL 487106|B.1.246|Nigeria|2020-06-30	0.0003850665	Africa
Africa|hCoV-19/Gambia/GC19-1706/2020|EPI ISL 561028|B.1.5|Gambia|2020-05-22	Africa|hCoV-19/Nigeria/ON191-CV49/2020|EPI ISL 487106|B.1.246|Nigeria|2020-06-30	0.0002107665	Africa
Africa|hCoV-19/Gambia/GC19-1814/2020|EPI ISL 561032|B.1.5|Gambia|2020-05-28	Africa|hCoV-19/Nigeria/ON191-CV49/2020|EPI ISL 487106|B.1.246|Nigeria|2020-06-30	0.0002128825	Africa
Africa|hCoV-19/Gambia/GC19-1818/2020|EPI ISL 561034|B.1.1|Gambia|2020-05-28	Africa|hCoV-19/Nigeria/ON191-CV49/2020|EPI ISL 487106|B.1.246|Nigeria|2020-06-30	0.0004390986	Africa
Africa|hCoV-19/Gambia/GC19-1983/2020|EPI ISL 561038|B.1.1|Gambia|2020-06-07	Africa|hCoV-19/Nigeria/ON191-CV49/2020|EPI ISL 487106|B.1.246|Nigeria|2020-06-30	0.0004390850	Africa
Africa|hCoV-19/Gambia/GC19-2197/2020|EPI ISL 561040|B.1.292|Gambia|2020-06-26	Africa|hCoV-19/Nigeria/ON191-CV49/2020|EPI ISL 487106|B.1.246|Nigeria|2020-06-30	0.0002723278	Africa
Africa|hCoV-19/Gambia/GC19-2427/2020|EPI ISL 561105|B.1.1.293|Gambia|2020-07-21	Africa|hCoV-19/Nigeria/ON191-CV49/2020|EPI ISL 487106|B.1.246|Nigeria|2020-06-30	0.0003715597	Africa
Africa|hCoV-19/Gambia/GC19-2443/2020|EPI ISL 561106|B.1.5|Gambia|2020-07-21	Africa|hCoV-19/Nigeria/ON191-CV49/2020|EPI ISL 487106|B.1.246|Nigeria|2020-06-30	0.0002129510	Africa
Africa|hCoV-19/Gambia/GC19-2450/2020|EPI ISL 561107|B.1.5.12|Gambia|2020-07-21	Africa|hCoV-19/Nigeria/ON191-CV49/2020|EPI ISL 487106|B.1.246|Nigeria|2020-06-30	0.0004052791	Africa
Africa|hCoV-19/Gambia/GC19-2459/2020|EPI ISL 561108|B.1.1.293|Gambia|2020-07-21	Africa|hCoV-19/Nigeria/ON191-CV49/2020|EPI ISL 487106|B.1.246|Nigeria|2020-06-30	0.0003404966	Africa
Africa|hCoV-19/Gambia/GC19-2469/2020|EPI ISL 561109|B.1.5|Gambia|2020-07-21	Africa|hCoV-19/Nigeria/ON191-CV49/2020|EPI ISL 487106|B.1.246|Nigeria|2020-06-30	0.0002078400	Africa
Africa|hCoV-19/Gambia/GC19-2473/2020|EPI ISL 561110|B.1.5.12|Gambia|2020-07-21	Africa|hCoV-19/Nigeria/ON191-CV49/2020|EPI ISL 487106|B.1.246|Nigeria|2020-06-30	0.0004390806	Africa
Africa|hCoV-19/Gambia/GC19-2498/2020|EPI ISL 561111|B.1.292|Gambia|2020-07-21	Africa|hCoV-19/Nigeria/ON191-CV49/2020|EPI ISL 487106|B.1.246|Nigeria|2020-06-30	0.0003038927	Africa
Africa|hCoV-19/Gambia/GC19-2525/2020|EPI ISL 561113|B.1.1.293|Gambia|2020-07-21	Africa|hCoV-19/Nigeria/ON191-CV49/2020|EPI ISL 487106|B.1.246|Nigeria|2020-06-30	0.0004390806	Africa
Africa|hCoV-19/Gambia/GC19-2526/2020|EPI ISL 561114|B.1.5.12|Gambia|2020-07-21	Africa|hCoV-19/Nigeria/ON191-CV49/2020|EPI ISL 487106|B.1.246|Nigeria|2020-06-30	0.0004390894	Africa
Africa|hCoV-19/Gambia/GC19-2629/2020|EPI ISL 561123|B.1.5.12|Gambia|2020-07-21	Africa|hCoV-19/Nigeria/ON191-CV49/2020|EPI ISL 487106|B.1.246|Nigeria|2020-06-30	0.0004085904	Africa
Africa|hCoV-19/Gambia/GC19-2632/2020|EPI ISL 561124|B.1.5.12|Gambia|2020-07-21	Africa|hCoV-19/Nigeria/ON191-CV49/2020|EPI ISL 487106|B.1.246|Nigeria|2020-06-30	0.0004082846	Africa
Africa|hCoV-19/Gambia/GC19-2638/2020|EPI ISL 561126|B.1.5.12|Gambia|2020-07-21	Africa|hCoV-19/Nigeria/ON191-CV49/2020|EPI ISL 487106|B.1.246|Nigeria|2020-06-30	0.0003830523	Africa
Africa|hCoV-19/Gambia/GC19-2652/2020|EPI ISL 561128|B.1.5.12|Gambia|2020-07-21	Africa|hCoV-19/Nigeria/ON191-CV49/2020|EPI ISL 487106|B.1.246|Nigeria|2020-06-30	0.0003040772	Africa
Africa|hCoV-19/Gambia/GC19-2654/2020|EPI ISL 561130|B.1.292|Gambia|2020-07-21	Africa|hCoV-19/Nigeria/ON191-CV49/2020|EPI ISL 487106|B.1.246|Nigeria|2020-06-30	0.0003376995	Africa
Africa|hCoV-19/Gambia/GC19-2663/2020|EPI ISL 561133|B.1.1.293|Gambia|2020-07-21	Africa|hCoV-19/Nigeria/ON191-CV49/2020|EPI ISL 487106|B.1.246|Nigeria|2020-06-30	0.0004728656	Africa
Africa|hCoV-19/Gambia/GC19-2707/2020|EPI ISL 561134|B.1.1.293|Gambia|2020-07-21	Africa|hCoV-19/Nigeria/ON191-CV49/2020|EPI ISL 487106|B.1.246|Nigeria|2020-06-30	0.0004083067	Africa
Africa|hCoV-19/Gambia/GC19-2711/2020|EPI ISL 561135|B.1.5.12|Gambia|2020-07-21	Africa|hCoV-19/Nigeria/ON191-CV49/2020|EPI ISL 487106|B.1.246|Nigeria|2020-06-30	0.0003714645	Africa
Africa|hCoV-19/Gambia/GC19-2730/2020|EPI ISL 561136|B.1.5.12|Gambia|2020-07-21	Africa|hCoV-19/Nigeria/ON191-CV49/2020|EPI ISL 487106|B.1.246|Nigeria|2020-06-30	0.0005104301	Africa
Africa|hCoV-19/Gambia/GC19-2731/2020|EPI ISL 561137|B.1.1.293|Gambia|2020-07-21	Africa|hCoV-19/Nigeria/ON191-CV49/2020|EPI ISL 487106|B.1.246|Nigeria|2020-06-30	0.0004391102	Africa
Africa|hCoV-19/Gambia/GC19-2828/2020|EPI ISL 561150|B.1.361|Gambia|2020-07-24	Africa|hCoV-19/Nigeria/ON191-CV49/2020|EPI ISL 487106|B.1.246|Nigeria|2020-06-30	0.0003039265	Africa
Africa|hCoV-19/Gambia/GC19-2842/2020|EPI ISL 561151|B.1.1|Gambia|2020-07-24	Africa|hCoV-19/Nigeria/ON191-CV49/2020|EPI ISL 487106|B.1.246|Nigeria|2020-06-30	0.0005066912	Africa
Africa|hCoV-19/Gambia/GC19-2898/2020|EPI ISL 561153|B.1.5.12|Gambia|2020-07-24	Africa|hCoV-19/Nigeria/ON191-CV49/2020|EPI ISL 487106|B.1.246|Nigeria|2020-06-30	0.0003714896	Africa
Africa|hCoV-19/Gambia/GC19-2904/2020|EPI ISL 561154|B.1.1|Gambia|2020-07-24	Africa|hCoV-19/Nigeria/ON191-CV49/2020|EPI ISL 487106|B.1.246|Nigeria|2020-06-30	0.0005066741	Africa
Africa|hCoV-19/Gambia/GC19-2947/2020|EPI ISL 561155|B.1.5.12|Gambia|2020-07-24	Africa|hCoV-19/Nigeria/ON191-CV49/2020|EPI ISL 487106|B.1.246|Nigeria|2020-06-30	0.0004052600	Africa
Africa|hCoV-19/Gambia/GC19-2973/2020|EPI ISL 561156|B.1.1.293|Gambia|2020-07-24	Africa|hCoV-19/Nigeria/ON191-CV49/2020|EPI ISL 487106|B.1.246|Nigeria|2020-06-30	0.0004052873	Africa
Africa|hCoV-19/Gambia/GC19-2977/2020|EPI ISL 561157|B.1.1.293|Gambia|2020-07-24	Africa|hCoV-19/Nigeria/ON191-CV49/2020|EPI ISL 487106|B.1.246|Nigeria|2020-06-30	0.0004053010	Africa
Africa|hCoV-19/Gambia/GC19-2985/2020|EPI ISL 561158|B.1.5.12|Gambia|2020-07-24	Africa|hCoV-19/Nigeria/ON191-CV49/2020|EPI ISL 487106|B.1.246|Nigeria|2020-06-30	0.0003039132	Africa
Africa|hCoV-19/Gambia/GC19-2991/2020|EPI ISL 561159|B.1.1|Gambia|2020-07-24	Africa|hCoV-19/Nigeria/ON191-CV49/2020|EPI ISL 487106|B.1.246|Nigeria|2020-06-30	0.0003715472	Africa
Africa|hCoV-19/Gambia/GC19-3064/2020|EPI ISL 561160|B.1.1|Gambia|2020-07-25	Africa|hCoV-19/Nigeria/ON191-CV49/2020|EPI ISL 487106|B.1.246|Nigeria|2020-06-30	0.0005067084	Africa
Africa|hCoV-19/Gambia/GC19-3065/2020|EPI ISL 561161|B.1.5.12|Gambia|2020-07-25	Africa|hCoV-19/Nigeria/ON191-CV49/2020|EPI ISL 487106|B.1.246|Nigeria|2020-06-30	0.0004465754	Africa
Africa|hCoV-19/Gambia/GC19-3081/2020|EPI ISL 561162|B.1.1|Gambia|2020-07-25	Africa|hCoV-19/Nigeria/ON191-CV49/2020|EPI ISL 487106|B.1.246|Nigeria|2020-06-30	0.0005066910	Africa
Africa|hCoV-19/Gambia/GC19-3085/2020|EPI ISL 561163|B.1.1.293|Gambia|2020-07-25	Africa|hCoV-19/Nigeria/ON191-CV49/2020|EPI ISL 487106|B.1.246|Nigeria|2020-06-30	0.0003402717	Africa
Africa|hCoV-19/Gambia/GC19-3087/2020|EPI ISL 561041|B.1.292|Gambia|2020-07-25	Africa|hCoV-19/Nigeria/ON191-CV49/2020|EPI ISL 487106|B.1.246|Nigeria|2020-06-30	0.0003376653	Africa
Africa|hCoV-19/Gambia/GC19-3099/2020|EPI ISL 561164|B.1.1.242|Gambia|2020-07-25	Africa|hCoV-19/Nigeria/ON191-CV49/2020|EPI ISL 487106|B.1.246|Nigeria|2020-06-30	0.0004728721	Africa
Africa|hCoV-19/Gambia/GC19-3110/2020|EPI ISL 561165|B.1.1.293|Gambia|2020-07-25	Africa|hCoV-19/Nigeria/ON191-CV49/2020|EPI ISL 487106|B.1.246|Nigeria|2020-06-30	0.0004390850	Africa
Africa|hCoV-19/Gambia/GC19-3112/2020|EPI ISL 561166|B.1|Gambia|2020-07-25	Africa|hCoV-19/Nigeria/ON191-CV49/2020|EPI ISL 487106|B.1.246|Nigeria|2020-06-30	0.0004728290	Africa
Africa|hCoV-19/Gambia/GC19-3113/2020|EPI ISL 561167|B.1.1.293|Gambia|2020-07-25	Africa|hCoV-19/Nigeria/ON191-CV49/2020|EPI ISL 487106|B.1.246|Nigeria|2020-06-30	0.0004052873	Africa
Africa|hCoV-19/Gambia/GC19-3114/2020|EPI ISL 561168|B.1.1|Gambia|2020-07-25	Africa|hCoV-19/Nigeria/ON191-CV49/2020|EPI ISL 487106|B.1.246|Nigeria|2020-06-30	0.0005066741	Africa
Africa|hCoV-19/Gambia/GC19-3135/2020|EPI ISL 561169|B.1.5.12|Gambia|2020-07-27	Africa|hCoV-19/Nigeria/ON191-CV49/2020|EPI ISL 487106|B.1.246|Nigeria|2020-06-30	0.0003061874	Africa
Africa|hCoV-19/Gambia/GC19-3140/2020|EPI ISL 561042|B.1.5.12|Gambia|2020-07-27	Africa|hCoV-19/Nigeria/ON191-CV49/2020|EPI ISL 487106|B.1.246|Nigeria|2020-06-30	0.0004728862	Africa
Africa|hCoV-19/Gambia/GC19-3145/2020|EPI ISL 561170|B.1.1|Gambia|2020-07-27	Africa|hCoV-19/Nigeria/ON191-CV49/2020|EPI ISL 487106|B.1.246|Nigeria|2020-06-30	0.0005066912	Africa
Africa|hCoV-19/Gambia/GC19-3146/2020|EPI ISL 561171|B.1.5.12|Gambia|2020-07-27	Africa|hCoV-19/Nigeria/ON191-CV49/2020|EPI ISL 487106|B.1.246|Nigeria|2020-06-30	0.0003061801	Africa
Africa|hCoV-19/Gambia/GC19-3165/2020|EPI ISL 561043|B.1.1.293|Gambia|2020-07-27	Africa|hCoV-19/Nigeria/ON191-CV49/2020|EPI ISL 487106|B.1.246|Nigeria|2020-06-30	0.0004052873	Africa
Africa|hCoV-19/Gambia/GC19-3166/2020|EPI ISL 561044|B.1.5.12|Gambia|2020-07-27	Africa|hCoV-19/Nigeria/ON191-CV49/2020|EPI ISL 487106|B.1.246|Nigeria|2020-06-30	0.0003061770	Africa
Africa|hCoV-19/Gambia/GC19-3189/2020|EPI ISL 561045|B.1.5|Gambia|2020-07-27	Africa|hCoV-19/Nigeria/ON191-CV49/2020|EPI ISL 487106|B.1.246|Nigeria|2020-06-30	0.0002404884	Africa
Africa|hCoV-19/Gambia/GC19-3192/2020|EPI ISL 561046|B.1.5|Gambia|2020-07-27	Africa|hCoV-19/Nigeria/ON191-CV49/2020|EPI ISL 487106|B.1.246|Nigeria|2020-06-30	0.0002722248	Africa
Africa|hCoV-19/Gambia/GC19-3193/2020|EPI ISL 561047|B.1.5.12|Gambia|2020-07-27	Africa|hCoV-19/Nigeria/ON191-CV49/2020|EPI ISL 487106|B.1.246|Nigeria|2020-06-30	0.0003061665	Africa
Africa|hCoV-19/Gambia/GC19-3208/2020|EPI ISL 561048|B.1.5.12|Gambia|2020-07-27	Africa|hCoV-19/Nigeria/ON191-CV49/2020|EPI ISL 487106|B.1.246|Nigeria|2020-06-30	0.0003742825	Africa
Africa|hCoV-19/Gambia/GC19-3209/2020|EPI ISL 561049|B.1.5.12|Gambia|2020-07-27	Africa|hCoV-19/Nigeria/ON191-CV49/2020|EPI ISL 487106|B.1.246|Nigeria|2020-06-30	0.0002381417	Africa
Africa|hCoV-19/Gambia/GC19-3210/2020|EPI ISL 561050|B.1.5.12|Gambia|2020-07-27	Africa|hCoV-19/Nigeria/ON191-CV49/2020|EPI ISL 487106|B.1.246|Nigeria|2020-06-30	0.0002785718	Africa
Africa|hCoV-19/Gambia/GC19-3214/2020|EPI ISL 561051|B.1.1.293|Gambia|2020-07-27	Africa|hCoV-19/Nigeria/ON191-CV49/2020|EPI ISL 487106|B.1.246|Nigeria|2020-06-30	0.0003062382	Africa
Africa|hCoV-19/Gambia/GC19-3219/2020|EPI ISL 561052|B.1.5.12|Gambia|2020-07-27	Africa|hCoV-19/Nigeria/ON191-CV49/2020|EPI ISL 487106|B.1.246|Nigeria|2020-06-30	0.0003039542	Africa
Africa|hCoV-19/Gambia/GC19-3246/2020|EPI ISL 561053|B.1.5.12|Gambia|2020-07-27	Africa|hCoV-19/Nigeria/ON191-CV49/2020|EPI ISL 487106|B.1.246|Nigeria|2020-06-30	0.0003062040	Africa
Africa|hCoV-19/Gambia/GC19-3255/2020|EPI ISL 561054|B.1.177|Gambia|2020-07-27	Africa|hCoV-19/Nigeria/ON191-CV49/2020|EPI ISL 487106|B.1.246|Nigeria|2020-06-30	0.0002381870	Africa
Africa|hCoV-19/Gambia/GC19-3266/2020|EPI ISL 561055|B.1.5|Gambia|2020-07-27	Africa|hCoV-19/Nigeria/ON191-CV49/2020|EPI ISL 487106|B.1.246|Nigeria|2020-06-30	0.0002041353	Africa
Africa|hCoV-19/Gambia/GC19-3267/2020|EPI ISL 561056|B.1.5.12|Gambia|2020-07-27	Africa|hCoV-19/Nigeria/ON191-CV49/2020|EPI ISL 487106|B.1.246|Nigeria|2020-06-30	0.0002381546	Africa
Africa|hCoV-19/Gambia/GC19-3278/2020|EPI ISL 561058|B.1.5.12|Gambia|2020-07-27	Africa|hCoV-19/Nigeria/ON191-CV49/2020|EPI ISL 487106|B.1.246|Nigeria|2020-06-30	0.0002721452	Africa
Africa|hCoV-19/Gambia/GC19-3301/2020|EPI ISL 561059|B.1.5.12|Gambia|2020-07-27	Africa|hCoV-19/Nigeria/ON191-CV49/2020|EPI ISL 487106|B.1.246|Nigeria|2020-06-30	0.0002721730	Africa
Africa|hCoV-19/Gambia/GC19-3317/2020|EPI ISL 561060|B.1.5|Gambia|2020-07-27	Africa|hCoV-19/Nigeria/ON191-CV49/2020|EPI ISL 487106|B.1.246|Nigeria|2020-06-30	0.0002702335	Africa
Africa|hCoV-19/Gambia/GC19-3323/2020|EPI ISL 561061|B.1.5|Gambia|2020-07-27	Africa|hCoV-19/Nigeria/ON191-CV49/2020|EPI ISL 487106|B.1.246|Nigeria|2020-06-30	0.0002381975	Africa
Africa|hCoV-19/Gambia/GC19-3358/2020|EPI ISL 561062|B.1.1.293|Gambia|2020-07-27	Africa|hCoV-19/Nigeria/ON191-CV49/2020|EPI ISL 487106|B.1.246|Nigeria|2020-06-30	0.0005066740	Africa
Africa|hCoV-19/Gambia/GC19-3365/2020|EPI ISL 561063|B.1.5.12|Gambia|2020-07-27	Africa|hCoV-19/Nigeria/ON191-CV49/2020|EPI ISL 487106|B.1.246|Nigeria|2020-06-30	0.0003402301	Africa
Africa|hCoV-19/Gambia/GC19-3373/2020|EPI ISL 561064|B.1.5|Gambia|2020-07-27	Africa|hCoV-19/Nigeria/ON191-CV49/2020|EPI ISL 487106|B.1.246|Nigeria|2020-06-30	0.0001701018	Africa
Africa|hCoV-19/Gambia/GC19-3374/2020|EPI ISL 561065|B.1.5.12|Gambia|2020-07-27	Africa|hCoV-19/Nigeria/ON191-CV49/2020|EPI ISL 487106|B.1.246|Nigeria|2020-06-30	0.0003061769	Africa
Africa|hCoV-19/Gambia/GC19-3375/2020|EPI ISL 561066|B.1.5.12|Gambia|2020-07-27	Africa|hCoV-19/Nigeria/ON191-CV49/2020|EPI ISL 487106|B.1.246|Nigeria|2020-06-30	0.0002721452	Africa
Africa|hCoV-19/Gambia/GC19-3380/2020|EPI ISL 561067|B.1.5.12|Gambia|2020-07-27	Africa|hCoV-19/Nigeria/ON191-CV49/2020|EPI ISL 487106|B.1.246|Nigeria|2020-06-30	0.0003061978	Africa
Africa|hCoV-19/Gambia/GC19-3381/2020|EPI ISL 561068|B.1.5.12|Gambia|2020-07-27	Africa|hCoV-19/Nigeria/ON191-CV49/2020|EPI ISL 487106|B.1.246|Nigeria|2020-06-30	0.0004728448	Africa
Africa|hCoV-19/Gambia/GC19-3396/2020|EPI ISL 561069|B.1.5.12|Gambia|2020-07-27	Africa|hCoV-19/Nigeria/ON191-CV49/2020|EPI ISL 487106|B.1.246|Nigeria|2020-06-30	0.0004390613	Africa
Africa|hCoV-19/Gambia/GC19-3398/2020|EPI ISL 561070|B.1.1.242|Gambia|2020-07-27	Africa|hCoV-19/Nigeria/ON191-CV49/2020|EPI ISL 487106|B.1.246|Nigeria|2020-06-30	0.0005742425	Africa
Africa|hCoV-19/Gambia/GC19-3399/2020|EPI ISL 561172|B.1.5|Gambia|2020-07-27	Africa|hCoV-19/Nigeria/ON191-CV49/2020|EPI ISL 487106|B.1.246|Nigeria|2020-06-30	0.0003039941	Africa
Africa|hCoV-19/Gambia/GC19-3400/2020|EPI ISL 561173|B.1.5|Gambia|2020-07-27	Africa|hCoV-19/Nigeria/ON191-CV49/2020|EPI ISL 487106|B.1.246|Nigeria|2020-06-30	0.0003039573	Africa
Africa|hCoV-19/Gambia/GC19-3407/2020|EPI ISL 561174|B.1.1.242|Gambia|2020-07-27	Africa|hCoV-19/Nigeria/ON191-CV49/2020|EPI ISL 487106|B.1.246|Nigeria|2020-06-30	0.0003377532	Africa
Africa|hCoV-19/Gambia/GC19-3411/2020|EPI ISL 561175|B.1.5.12|Gambia|2020-07-27	Africa|hCoV-19/Nigeria/ON191-CV49/2020|EPI ISL 487106|B.1.246|Nigeria|2020-06-30	0.0003774191	Africa
Africa|hCoV-19/Gambia/GC19-3418/2020|EPI ISL 561176|B.1.1.242|Gambia|2020-07-27	Africa|hCoV-19/Nigeria/ON191-CV49/2020|EPI ISL 487106|B.1.246|Nigeria|2020-06-30	0.0004052969	Africa
Africa|hCoV-19/Gambia/GC19-3429/2020|EPI ISL 561178|B.1.5.12|Gambia|2020-07-27	Africa|hCoV-19/Nigeria/ON191-CV49/2020|EPI ISL 487106|B.1.246|Nigeria|2020-06-30	0.0003039132	Africa
Africa|hCoV-19/Gambia/GC19-3432/2020|EPI ISL 561179|B.1.5.12|Gambia|2020-07-27	Africa|hCoV-19/Nigeria/ON191-CV49/2020|EPI ISL 487106|B.1.246|Nigeria|2020-06-30	0.0004764307	Africa
Africa|hCoV-19/Gambia/GC19-3438/2020|EPI ISL 561180|B.1.5.12|Gambia|2020-07-27	Africa|hCoV-19/Nigeria/ON191-CV49/2020|EPI ISL 487106|B.1.246|Nigeria|2020-06-30	0.0004390865	Africa
Africa|hCoV-19/Gambia/GC19-3445/2020|EPI ISL 561181|B.1.5.12|Gambia|2020-07-27	Africa|hCoV-19/Nigeria/ON191-CV49/2020|EPI ISL 487106|B.1.246|Nigeria|2020-06-30	0.0005066298	Africa
Africa|hCoV-19/Gambia/GC19-3448/2020|EPI ISL 561183|B.1.5|Gambia|2020-07-27	Africa|hCoV-19/Nigeria/ON191-CV49/2020|EPI ISL 487106|B.1.246|Nigeria|2020-06-30	0.0002404637	Africa
Africa|hCoV-19/Gambia/GC19-3497/2020|EPI ISL 561184|B.1.5.12|Gambia|2020-07-27	Africa|hCoV-19/Nigeria/ON191-CV49/2020|EPI ISL 487106|B.1.246|Nigeria|2020-06-30	0.0004390317	Africa
Africa|hCoV-19/Gambia/GC19-3503/2020|EPI ISL 561186|B.1.5.12|Gambia|2020-07-27	Africa|hCoV-19/Nigeria/ON191-CV49/2020|EPI ISL 487106|B.1.246|Nigeria|2020-06-30	0.0003430307	Africa
Africa|hCoV-19/Gambia/GC19-3504/2020|EPI ISL 561187|B.1.5.12|Gambia|2020-07-27	Africa|hCoV-19/Nigeria/ON191-CV49/2020|EPI ISL 487106|B.1.246|Nigeria|2020-06-30	0.0004082985	Africa
Africa|hCoV-19/Gambia/GC19-3505/2020|EPI ISL 561188|B.1.5.12|Gambia|2020-07-27	Africa|hCoV-19/Nigeria/ON191-CV49/2020|EPI ISL 487106|B.1.246|Nigeria|2020-06-30	0.0003714946	Africa
Africa|hCoV-19/Gambia/GC19-3529/2020|EPI ISL 561191|B.1.5.12|Gambia|2020-07-27	Africa|hCoV-19/Nigeria/ON191-CV49/2020|EPI ISL 487106|B.1.246|Nigeria|2020-06-30	0.0004390717	Africa
Africa|hCoV-19/Gambia/GC19-3530/2020|EPI ISL 561192|B.1.5.12|Gambia|2020-07-27	Africa|hCoV-19/Nigeria/ON191-CV49/2020|EPI ISL 487106|B.1.246|Nigeria|2020-06-30	0.0003117654	Africa
Africa|hCoV-19/Gambia/GC19-3533/2020|EPI ISL 561193|B.1.1.293|Gambia|2020-07-27	Africa|hCoV-19/Nigeria/ON191-CV49/2020|EPI ISL 487106|B.1.246|Nigeria|2020-06-30	0.0004391250	Africa
Africa|hCoV-19/Gambia/GC19-3535/2020|EPI ISL 561194|B.1.1.242|Gambia|2020-07-27	Africa|hCoV-19/Nigeria/ON191-CV49/2020|EPI ISL 487106|B.1.246|Nigeria|2020-06-30	0.0005066811	Africa
Africa|hCoV-19/Gambia/GC19-3550/2020|EPI ISL 561195|B.1.5.12|Gambia|2020-07-27	Africa|hCoV-19/Nigeria/ON191-CV49/2020|EPI ISL 487106|B.1.246|Nigeria|2020-06-30	0.0004052832	Africa
Africa|hCoV-19/Gambia/GC19-3565/2020|EPI ISL 561196|B.1.5.12|Gambia|2020-07-27	Africa|hCoV-19/Nigeria/ON191-CV49/2020|EPI ISL 487106|B.1.246|Nigeria|2020-06-30	0.0003376882	Africa
Africa|hCoV-19/Gambia/GC19-3578/2020|EPI ISL 561197|B.1.5.12|Gambia|2020-07-27	Africa|hCoV-19/Nigeria/ON191-CV49/2020|EPI ISL 487106|B.1.246|Nigeria|2020-06-30	0.0003716402	Africa
Africa|hCoV-19/Gambia/GC19-3629/2020|EPI ISL 561199|B.1.5.12|Gambia|2020-07-27	Africa|hCoV-19/Nigeria/ON191-CV49/2020|EPI ISL 487106|B.1.246|Nigeria|2020-06-30	0.0004728656	Africa
Africa|hCoV-19/Gambia/GC19-3656/2020|EPI ISL 561201|B.1.5.12|Gambia|2020-07-27	Africa|hCoV-19/Nigeria/ON191-CV49/2020|EPI ISL 487106|B.1.246|Nigeria|2020-06-30	0.0003715021	Africa
Africa|hCoV-19/Gambia/GC19-3659/2020|EPI ISL 561202|B.1.1|Gambia|2020-07-27	Africa|hCoV-19/Nigeria/ON191-CV49/2020|EPI ISL 487106|B.1.246|Nigeria|2020-06-30	0.0003715384	Africa
Africa|hCoV-19/Gambia/GC19-3666/2020|EPI ISL 561204|B.1.5.12|Gambia|2020-07-27	Africa|hCoV-19/Nigeria/ON191-CV49/2020|EPI ISL 487106|B.1.246|Nigeria|2020-06-30	0.0004426638	Africa
Africa|hCoV-19/Gambia/GC19-3769/2020|EPI ISL 561072|B.1.292|Gambia|2020-07-27	Africa|hCoV-19/Nigeria/ON191-CV49/2020|EPI ISL 487106|B.1.246|Nigeria|2020-06-30	0.0003086789	Africa
Africa|hCoV-19/Gambia/GC19-3773/2020|EPI ISL 561073|B.1.5.12|Gambia|2020-07-27	Africa|hCoV-19/Nigeria/ON191-CV49/2020|EPI ISL 487106|B.1.246|Nigeria|2020-06-30	0.0004390613	Africa
Africa|hCoV-19/Gambia/GC19-3774/2020|EPI ISL 561074|B.1.5.12|Gambia|2020-07-27	Africa|hCoV-19/Nigeria/ON191-CV49/2020|EPI ISL 487106|B.1.246|Nigeria|2020-06-30	0.0004052792	Africa
Africa|hCoV-19/Gambia/GC19-3794/2020|EPI ISL 561078|B.1.5.12|Gambia|2020-07-27	Africa|hCoV-19/Nigeria/ON191-CV49/2020|EPI ISL 487106|B.1.246|Nigeria|2020-06-30	0.0004116454	Africa
Africa|hCoV-19/Gambia/GC19-3796/2020|EPI ISL 561079|B.1.5.12|Gambia|2020-07-27	Africa|hCoV-19/Nigeria/ON191-CV49/2020|EPI ISL 487106|B.1.246|Nigeria|2020-06-30	0.0004390405	Africa
Africa|hCoV-19/Gambia/GC19-3798/2020|EPI ISL 561080|B.1.1.242|Gambia|2020-07-27	Africa|hCoV-19/Nigeria/ON191-CV49/2020|EPI ISL 487106|B.1.246|Nigeria|2020-06-30	0.0005457554	Africa
Africa|hCoV-19/Gambia/GC19-3799/2020|EPI ISL 561081|B.1.1.242|Gambia|2020-07-27	Africa|hCoV-19/Nigeria/ON191-CV49/2020|EPI ISL 487106|B.1.246|Nigeria|2020-06-30	0.0005404290	Africa
Africa|hCoV-19/Gambia/GC19-3802/2020|EPI ISL 561082|B.1.5.12|Gambia|2020-07-27	Africa|hCoV-19/Nigeria/ON191-CV49/2020|EPI ISL 487106|B.1.246|Nigeria|2020-06-30	0.0004728384	Africa
Africa|hCoV-19/Gambia/GC19-3805/2020|EPI ISL 561083|B.1.5.12|Gambia|2020-07-27	Africa|hCoV-19/Nigeria/ON191-CV49/2020|EPI ISL 487106|B.1.246|Nigeria|2020-06-30	0.0004390509	Africa
Africa|hCoV-19/Gambia/GC19-3806/2020|EPI ISL 561084|B.1.1.293|Gambia|2020-07-27	Africa|hCoV-19/Nigeria/ON191-CV49/2020|EPI ISL 487106|B.1.246|Nigeria|2020-06-30	0.0004390894	Africa
Africa|hCoV-19/Gambia/GC19-3807/2020|EPI ISL 561085|B.1.1.293|Gambia|2020-07-27	Africa|hCoV-19/Nigeria/ON191-CV49/2020|EPI ISL 487106|B.1.246|Nigeria|2020-06-30	0.0004729117	Africa
Africa|hCoV-19/Gambia/GC19-3812/2020|EPI ISL 561086|B.1.1.293|Gambia|2020-07-27	Africa|hCoV-19/Nigeria/ON191-CV49/2020|EPI ISL 487106|B.1.246|Nigeria|2020-06-30	0.0005077474	Africa
Africa|hCoV-19/Gambia/GC19-3813/2020|EPI ISL 561087|B.1.1.293|Gambia|2020-07-27	Africa|hCoV-19/Nigeria/ON191-CV49/2020|EPI ISL 487106|B.1.246|Nigeria|2020-06-30	0.0004728957	Africa
Africa|hCoV-19/Gambia/GC19-3814/2020|EPI ISL 561088|B.1|Gambia|2020-07-27	Africa|hCoV-19/Nigeria/ON191-CV49/2020|EPI ISL 487106|B.1.246|Nigeria|2020-06-30	0.0005404851	Africa
Africa|hCoV-19/Gambia/GC19-3816/2020|EPI ISL 561089|B.1.1.293|Gambia|2020-07-27	Africa|hCoV-19/Nigeria/ON191-CV49/2020|EPI ISL 487106|B.1.246|Nigeria|2020-06-30	0.0003402486	Africa
Africa|hCoV-19/Gambia/GC19-3818/2020|EPI ISL 561090|B.1.1.293|Gambia|2020-07-27	Africa|hCoV-19/Nigeria/ON191-CV49/2020|EPI ISL 487106|B.1.246|Nigeria|2020-06-30	0.0005404634	Africa
Africa|hCoV-19/Gambia/GC19-3820/2020|EPI ISL 561091|B.1.1.293|Gambia|2020-07-27	Africa|hCoV-19/Nigeria/ON191-CV49/2020|EPI ISL 487106|B.1.246|Nigeria|2020-06-30	0.0004728958	Africa
Africa|hCoV-19/Gambia/GC19-3821/2020|EPI ISL 561092|B.1.5.12|Gambia|2020-07-27	Africa|hCoV-19/Nigeria/ON191-CV49/2020|EPI ISL 487106|B.1.246|Nigeria|2020-06-30	0.0003463892	Africa
Africa|hCoV-19/Gambia/GC19-3822/2020|EPI ISL 561093|B.1.5.12|Gambia|2020-07-27	Africa|hCoV-19/Nigeria/ON191-CV49/2020|EPI ISL 487106|B.1.246|Nigeria|2020-06-30	0.0004390614	Africa
Africa|hCoV-19/Gambia/GC19-3823/2020|EPI ISL 561094|B.1.5.12|Gambia|2020-07-27	Africa|hCoV-19/Nigeria/ON191-CV49/2020|EPI ISL 487106|B.1.246|Nigeria|2020-06-30	0.0004423609	Africa
Africa|hCoV-19/Gambia/GC19-3835/2020|EPI ISL 561096|B.1.1.293|Gambia|2020-07-27	Africa|hCoV-19/Nigeria/ON191-CV49/2020|EPI ISL 487106|B.1.246|Nigeria|2020-06-30	0.0004391041	Africa
Africa|hCoV-19/Gambia/GC19-3836/2020|EPI ISL 561097|B.1.5.12|Gambia|2020-07-27	Africa|hCoV-19/Nigeria/ON191-CV49/2020|EPI ISL 487106|B.1.246|Nigeria|2020-06-30	0.0003376961	Africa
Africa|hCoV-19/Gambia/GC19-3839/2020|EPI ISL 561098|B.1.5.12|Gambia|2020-07-27	Africa|hCoV-19/Nigeria/ON191-CV49/2020|EPI ISL 487106|B.1.246|Nigeria|2020-06-30	0.0004390613	Africa
Africa|hCoV-19/Gambia/GC19-3842/2020|EPI ISL 561099|B.1.1.293|Gambia|2020-07-27	Africa|hCoV-19/Nigeria/ON191-CV49/2020|EPI ISL 487106|B.1.246|Nigeria|2020-06-30	0.0005404742	Africa
Africa|hCoV-19/Gambia/GC19-3846/2020|EPI ISL 561100|B.1.1.293|Gambia|2020-07-27	Africa|hCoV-19/Nigeria/ON191-CV49/2020|EPI ISL 487106|B.1.246|Nigeria|2020-06-30	0.0005066843	Africa
Africa|hCoV-19/Gambia/GC19-3852/2020|EPI ISL 561101|B.1.5.12|Gambia|2020-07-27	Africa|hCoV-19/Nigeria/ON191-CV49/2020|EPI ISL 487106|B.1.246|Nigeria|2020-06-30	0.0004459934	Africa
Africa|hCoV-19/Gambia/GC19-3854/2020|EPI ISL 561102|B.1.1.293|Gambia|2020-07-27	Africa|hCoV-19/Nigeria/ON191-CV49/2020|EPI ISL 487106|B.1.246|Nigeria|2020-06-30	0.0005404742	Africa
Africa|hCoV-19/Gambia/GC192573/2020|EPI ISL 561115|B.1.5.12|Gambia|2020-07-21	Africa|hCoV-19/Nigeria/ON191-CV49/2020|EPI ISL 487106|B.1.246|Nigeria|2020-06-30	0.0004390806	Africa
Africa|hCoV-19/Gambia/GC192576/2020|EPI ISL 561117|B.1.5.12|Gambia|2020-07-21	Africa|hCoV-19/Nigeria/ON191-CV49/2020|EPI ISL 487106|B.1.246|Nigeria|2020-06-30	0.0003404931	Africa
Africa|hCoV-19/Gambia/GC192579/2020|EPI ISL 561118|B.1.5.12|Gambia|2020-07-21	Africa|hCoV-19/Nigeria/ON191-CV49/2020|EPI ISL 487106|B.1.246|Nigeria|2020-06-30	0.0003421120	Africa
Africa|hCoV-19/Gambia/GC192602/2020|EPI ISL 561120|B.1.1.293|Gambia|2020-07-21	Africa|hCoV-19/Nigeria/ON191-CV49/2020|EPI ISL 487106|B.1.246|Nigeria|2020-06-30	0.0005404634	Africa
Africa|hCoV-19/Gambia/GC192610/2020|EPI ISL 561121|B.1.1.293|Gambia|2020-07-21	Africa|hCoV-19/Nigeria/ON191-CV49/2020|EPI ISL 487106|B.1.246|Nigeria|2020-06-30	0.0005404634	Africa
Africa|hCoV-19/Gambia/GC192751/2020|EPI ISL 561138|B.1.5.12|Gambia|2020-07-21	Africa|hCoV-19/Nigeria/ON191-CV49/2020|EPI ISL 487106|B.1.246|Nigeria|2020-06-30	0.0004728751	Africa
Africa|hCoV-19/Gambia/GC192756/2020|EPI ISL 561139|B.1.5.12|Gambia|2020-07-22	Africa|hCoV-19/Nigeria/ON191-CV49/2020|EPI ISL 487106|B.1.246|Nigeria|2020-06-30	0.0004052792	Africa
Africa|hCoV-19/Gambia/GC192772/2020|EPI ISL 561140|B.1.1|Gambia|2020-07-22	Africa|hCoV-19/Nigeria/ON191-CV49/2020|EPI ISL 487106|B.1.246|Nigeria|2020-06-30	0.0005066741	Africa
Africa|hCoV-19/Gambia/GC192778/2020|EPI ISL 561141|B.1.1|Gambia|2020-07-22	Africa|hCoV-19/Nigeria/ON191-CV49/2020|EPI ISL 487106|B.1.246|Nigeria|2020-06-30	0.0004053187	Africa
Africa|hCoV-19/Gambia/GC192781/2020|EPI ISL 561142|B.1.5.12|Gambia|2020-07-22	Africa|hCoV-19/Nigeria/ON191-CV49/2020|EPI ISL 487106|B.1.246|Nigeria|2020-06-30	0.0004390613	Africa
Africa|hCoV-19/Gambia/GC192782/2020|EPI ISL 561143|B.1.5.12|Gambia|2020-07-22	Africa|hCoV-19/Nigeria/ON191-CV49/2020|EPI ISL 487106|B.1.246|Nigeria|2020-06-30	0.0004390717	Africa
Africa|hCoV-19/Gambia/GC192786/2020|EPI ISL 561144|B.1.1.293|Gambia|2020-07-22	Africa|hCoV-19/Nigeria/ON191-CV49/2020|EPI ISL 487106|B.1.246|Nigeria|2020-06-30	0.0004728751	Africa
Africa|hCoV-19/Gambia/GC192789/2020|EPI ISL 561145|B.1|Gambia|2020-07-22	Africa|hCoV-19/Nigeria/ON191-CV49/2020|EPI ISL 487106|B.1.246|Nigeria|2020-06-30	0.0003714808	Africa
Africa|hCoV-19/Gambia/GC192811/2020|EPI ISL 561147|B.1.5.12|Gambia|2020-07-22	Africa|hCoV-19/Nigeria/ON191-CV49/2020|EPI ISL 487106|B.1.246|Nigeria|2020-06-30	0.0004119562	Africa
Africa|hCoV-19/Gambia/GC192812/2020|EPI ISL 561148|B.1.1.293|Gambia|2020-07-22	Africa|hCoV-19/Nigeria/ON191-CV49/2020|EPI ISL 487106|B.1.246|Nigeria|2020-06-30	0.0004052873	Africa
Africa|hCoV-19/Gambia/NPHL-038/2020|EPI ISL 561205|B.1.1|Gambia|2020	Africa|hCoV-19/Nigeria/ON191-CV49/2020|EPI ISL 487106|B.1.246|Nigeria|2020-06-30	0.0005404762	Africa
Africa|hCoV-19/Gambia/NPHL-061/2020|EPI ISL 561206|B.1.5.12|Gambia|2020	Africa|hCoV-19/Nigeria/ON191-CV49/2020|EPI ISL 487106|B.1.246|Nigeria|2020-06-30	0.0005066418	Africa
Africa|hCoV-19/Gambia/NPHL-1168/2020|EPI ISL 561212|B.1.5.12|Gambia|2020-06-27	Africa|hCoV-19/Nigeria/ON191-CV49/2020|EPI ISL 487106|B.1.246|Nigeria|2020-06-30	0.0005066723	Africa
Africa|hCoV-19/Gambia/NPHL-1208/2020|EPI ISL 561213|B.1.5.12|Gambia|2020-06-30	Africa|hCoV-19/Nigeria/ON191-CV49/2020|EPI ISL 487106|B.1.246|Nigeria|2020-06-30	0.0002734874	Africa
Africa|hCoV-19/Gambia/NPHL-1209/2020|EPI ISL 561214|B.1.5.12|Gambia|2020-06-30	Africa|hCoV-19/Nigeria/ON191-CV49/2020|EPI ISL 487106|B.1.246|Nigeria|2020-06-30	0.0002412483	Africa
Africa|hCoV-19/Gambia/NPHL-1212/2020|EPI ISL 561215|B.1.5.12|Gambia|2020-06-30	Africa|hCoV-19/Nigeria/ON191-CV49/2020|EPI ISL 487106|B.1.246|Nigeria|2020-06-30	0.0003714645	Africa
Africa|hCoV-19/Gambia/NPHL-1224/2020|EPI ISL 561217|B.1.1.293|Gambia|2020-06-30	Africa|hCoV-19/Nigeria/ON191-CV49/2020|EPI ISL 487106|B.1.246|Nigeria|2020-06-30	0.0003883695	Africa
Africa|hCoV-19/Gambia/NPHL-1230/2020|EPI ISL 561218|B.1.5|Gambia|2020-06-30	Africa|hCoV-19/Nigeria/ON191-CV49/2020|EPI ISL 487106|B.1.246|Nigeria|2020-06-30	0.0002050839	Africa
Africa|hCoV-19/Gambia/NPHL-1248/2020|EPI ISL 561222|B.1.5|Gambia|2020-07-01	Africa|hCoV-19/Nigeria/ON191-CV49/2020|EPI ISL 487106|B.1.246|Nigeria|2020-06-30	0.0002050700	Africa
Africa|hCoV-19/Gambia/NPHL-1258/2020|EPI ISL 561223|B.1.292|Gambia|2020-07-02	Africa|hCoV-19/Nigeria/ON191-CV49/2020|EPI ISL 487106|B.1.246|Nigeria|2020-06-30	0.0002701212	Africa
Africa|hCoV-19/Gambia/NPHL-1422/2020|EPI ISL 561228|B.1.5|Gambia|2020-07-04	Africa|hCoV-19/Nigeria/ON191-CV49/2020|EPI ISL 487106|B.1.246|Nigeria|2020-06-30	0.0002128674	Africa
Africa|hCoV-19/Gambia/NPHL-1424/2020|EPI ISL 561229|B.1.292|Gambia|2020-07-04	Africa|hCoV-19/Nigeria/ON191-CV49/2020|EPI ISL 487106|B.1.246|Nigeria|2020-06-30	0.0002702027	Africa
Africa|hCoV-19/Gambia/NPHL-1446/2020|EPI ISL 561230|B.1.5|Gambia|2020-07-04	Africa|hCoV-19/Nigeria/ON191-CV49/2020|EPI ISL 487106|B.1.246|Nigeria|2020-06-30	0.0002050700	Africa
Africa|hCoV-19/Gambia/NPHL-1477/2020|EPI ISL 561231|B.1.5|Gambia|2020	Africa|hCoV-19/Nigeria/ON191-CV49/2020|EPI ISL 487106|B.1.246|Nigeria|2020-06-30	0.0002116666	Africa
Africa|hCoV-19/Gambia/NPHL-1514/2020|EPI ISL 561232|B.1.1|Gambia|2020	Africa|hCoV-19/Nigeria/ON191-CV49/2020|EPI ISL 487106|B.1.246|Nigeria|2020-06-30	0.0004390701	Africa
Africa|hCoV-19/Gambia/NPHL-1641/2020|EPI ISL 561235|B.1.292|Gambia|2020-07-31	Africa|hCoV-19/Nigeria/ON191-CV49/2020|EPI ISL 487106|B.1.246|Nigeria|2020-06-30	0.0003147413	Africa
Africa|hCoV-19/Gambia/NPHL-1645/2020|EPI ISL 561236|B.1.1.293|Gambia|2020-08-04	Africa|hCoV-19/Nigeria/ON191-CV49/2020|EPI ISL 487106|B.1.246|Nigeria|2020-06-30	0.0003732742	Africa
Africa|hCoV-19/Gambia/NPHL-1711/2020|EPI ISL 561237|B.1.1.293|Gambia|2020-08-04	Africa|hCoV-19/Nigeria/ON191-CV49/2020|EPI ISL 487106|B.1.246|Nigeria|2020-06-30	0.0004052873	Africa
Africa|hCoV-19/Gambia/NPHL-1746/2020|EPI ISL 561238|B.1.1|Gambia|2020-07-20	Africa|hCoV-19/Nigeria/ON191-CV49/2020|EPI ISL 487106|B.1.246|Nigeria|2020-06-30	0.0003377713	Africa
Africa|hCoV-19/Gambia/NPHL-1921/2020|EPI ISL 561239|B.1.1|Gambia|2020	Africa|hCoV-19/Nigeria/ON191-CV49/2020|EPI ISL 487106|B.1.246|Nigeria|2020-06-30	0.0005066741	Africa
Africa|hCoV-19/Gambia/NPHL-1968/2020|EPI ISL 561240|B.1.1|Gambia|2020-07-16	Africa|hCoV-19/Nigeria/ON191-CV49/2020|EPI ISL 487106|B.1.246|Nigeria|2020-06-30	0.0005066741	Africa
Africa|hCoV-19/Gambia/NPHL-2037/2020|EPI ISL 561241|B.1.1|Gambia|2020-07-15	Africa|hCoV-19/Nigeria/ON191-CV49/2020|EPI ISL 487106|B.1.246|Nigeria|2020-06-30	0.0004729022	Africa
Africa|hCoV-19/Gambia/NPHL-2268/2020|EPI ISL 561242|B.1.1|Gambia|2020	Africa|hCoV-19/Nigeria/ON191-CV49/2020|EPI ISL 487106|B.1.246|Nigeria|2020-06-30	0.0003046846	Africa
Africa|hCoV-19/Gambia/NPHL-2344/2020|EPI ISL 561243|B.1.292|Gambia|2020	Africa|hCoV-19/Nigeria/ON191-CV49/2020|EPI ISL 487106|B.1.246|Nigeria|2020-06-30	0.0003376949	Africa
Africa|hCoV-19/Gambia/NPHL-2374/2020|EPI ISL 561244|B.1.5.12|Gambia|2020	Africa|hCoV-19/Nigeria/ON191-CV49/2020|EPI ISL 487106|B.1.246|Nigeria|2020-06-30	0.0003714770	Africa
Africa|hCoV-19/Gambia/NPHL-242/2020|EPI ISL 561245|B.1.5|Gambia|2020	Africa|hCoV-19/Nigeria/ON191-CV49/2020|EPI ISL 487106|B.1.246|Nigeria|2020-06-30	0.0002026190	Africa
Africa|hCoV-19/Gambia/NPHL-243/2020|EPI ISL 561246|B.1.5|Gambia|2020	Africa|hCoV-19/Nigeria/ON191-CV49/2020|EPI ISL 487106|B.1.246|Nigeria|2020-06-30	0.0002757684	Africa
Africa|hCoV-19/Gambia/NPHL-244/2020|EPI ISL 561247|B.1.1.293|Gambia|2020	Africa|hCoV-19/Nigeria/ON191-CV49/2020|EPI ISL 487106|B.1.246|Nigeria|2020-06-30	0.0004429245	Africa
Africa|hCoV-19/Gambia/NPHL-2443/2020|EPI ISL 561248|B.1.5.12|Gambia|2020	Africa|hCoV-19/Nigeria/ON191-CV49/2020|EPI ISL 487106|B.1.246|Nigeria|2020-06-30	0.0003714645	Africa
Africa|hCoV-19/Gambia/NPHL-2444/2020|EPI ISL 561249|B.1.292|Gambia|2020-07-21	Africa|hCoV-19/Nigeria/ON191-CV49/2020|EPI ISL 487106|B.1.246|Nigeria|2020-06-30	0.0003038927	Africa
Africa|hCoV-19/Gambia/NPHL-2446/2020|EPI ISL 561250|B.1.1|Gambia|2020	Africa|hCoV-19/Nigeria/ON191-CV49/2020|EPI ISL 487106|B.1.246|Nigeria|2020-06-30	0.0005197151	Africa
Africa|hCoV-19/Gambia/NPHL-245/2020|EPI ISL 561251|B.1.1|Gambia|2020	Africa|hCoV-19/Nigeria/ON191-CV49/2020|EPI ISL 487106|B.1.246|Nigeria|2020-06-30	0.0003402649	Africa
Africa|hCoV-19/Gambia/NPHL-2457/2020|EPI ISL 561252|B.1.1|Gambia|2020-07-21	Africa|hCoV-19/Nigeria/ON191-CV49/2020|EPI ISL 487106|B.1.246|Nigeria|2020-06-30	0.0005196971	Africa
Africa|hCoV-19/Gambia/NPHL-2458/2020|EPI ISL 561253|B.1.292|Gambia|2020-07-21	Africa|hCoV-19/Nigeria/ON191-CV49/2020|EPI ISL 487106|B.1.246|Nigeria|2020-06-30	0.0003118086	Africa
Africa|hCoV-19/Gambia/NPHL-2463/2020|EPI ISL 561254|B.1.1|Gambia|2020	Africa|hCoV-19/Nigeria/ON191-CV49/2020|EPI ISL 487106|B.1.246|Nigeria|2020-06-30	0.0005249525	Africa
Africa|hCoV-19/Gambia/NPHL-2465/2020|EPI ISL 561255|B.1.1|Gambia|2020-07-21	Africa|hCoV-19/Nigeria/ON191-CV49/2020|EPI ISL 487106|B.1.246|Nigeria|2020-06-30	0.0005197332	Africa
Africa|hCoV-19/Gambia/NPHL-2469/2020|EPI ISL 561256|B.1.5.12|Gambia|2020-07-21	Africa|hCoV-19/Nigeria/ON191-CV49/2020|EPI ISL 487106|B.1.246|Nigeria|2020-06-30	0.0004503699	Africa
Africa|hCoV-19/Gambia/NPHL-247/2020|EPI ISL 561257|B.1.1.293|Gambia|2020	Africa|hCoV-19/Nigeria/ON191-CV49/2020|EPI ISL 487106|B.1.246|Nigeria|2020-06-30	0.0004390954	Africa
Africa|hCoV-19/Gambia/NPHL-2470/2020|EPI ISL 561258|B.1.1|Gambia|2020-07-21	Africa|hCoV-19/Nigeria/ON191-CV49/2020|EPI ISL 487106|B.1.246|Nigeria|2020-06-30	0.0005197151	Africa
Africa|hCoV-19/Gambia/NPHL-2472/2020|EPI ISL 561259|B.1.5.12|Gambia|2020-07-21	Africa|hCoV-19/Nigeria/ON191-CV49/2020|EPI ISL 487106|B.1.246|Nigeria|2020-06-30	0.0002424598	Africa
Africa|hCoV-19/Gambia/NPHL-2473/2020|EPI ISL 561260|B.1.5.12|Gambia|2020-07-21	Africa|hCoV-19/Nigeria/ON191-CV49/2020|EPI ISL 487106|B.1.246|Nigeria|2020-06-30	0.0005066793	Africa
Africa|hCoV-19/Gambia/NPHL-2478/2020|EPI ISL 561261|B.1.5.12|Gambia|2020-07-21	Africa|hCoV-19/Nigeria/ON191-CV49/2020|EPI ISL 487106|B.1.246|Nigeria|2020-06-30	0.0003499365	Africa
Africa|hCoV-19/Gambia/NPHL-2497/2020|EPI ISL 561262|B.1.1.242|Gambia|2020-07-21	Africa|hCoV-19/Nigeria/ON191-CV49/2020|EPI ISL 487106|B.1.246|Nigeria|2020-06-30	0.0004899301	Africa
Africa|hCoV-19/Gambia/NPHL-2504/2020|EPI ISL 561264|B.1.5.12|Gambia|2020-07-23	Africa|hCoV-19/Nigeria/ON191-CV49/2020|EPI ISL 487106|B.1.246|Nigeria|2020-06-30	0.0005154372	Africa
Africa|hCoV-19/Gambia/NPHL-2514/2020|EPI ISL 561265|B.1.5.12|Gambia|2020-07-21	Africa|hCoV-19/Nigeria/ON191-CV49/2020|EPI ISL 487106|B.1.246|Nigeria|2020-06-30	0.0004503745	Africa
Africa|hCoV-19/Gambia/NPHL-2521/2020|EPI ISL 561266|B.1.5.12|Gambia|2020-07-23	Africa|hCoV-19/Nigeria/ON191-CV49/2020|EPI ISL 487106|B.1.246|Nigeria|2020-06-30	0.0004503559	Africa
Africa|hCoV-19/Gambia/NPHL-2522/2020|EPI ISL 561267|B.1.1.293|Gambia|2020-07-22	Africa|hCoV-19/Nigeria/ON191-CV49/2020|EPI ISL 487106|B.1.246|Nigeria|2020-06-30	0.0004854323	Africa
Africa|hCoV-19/Gambia/NPHL-2524/2020|EPI ISL 561268|B.1.1|Gambia|2020-07-24	Africa|hCoV-19/Nigeria/ON191-CV49/2020|EPI ISL 487106|B.1.246|Nigeria|2020-06-30	0.0004729023	Africa
Africa|hCoV-19/Gambia/NPHL-2529/2020|EPI ISL 561269|B.1.1.293|Gambia|2020-07-21	Africa|hCoV-19/Nigeria/ON191-CV49/2020|EPI ISL 487106|B.1.246|Nigeria|2020-06-30	0.0004503652	Africa
Africa|hCoV-19/Gambia/NPHL-253/2020|EPI ISL 561270|B.1.1.293|Gambia|2020	Africa|hCoV-19/Nigeria/ON191-CV49/2020|EPI ISL 487106|B.1.246|Nigeria|2020-06-30	0.0004728656	Africa
Africa|hCoV-19/Gambia/NPHL-2537/2020|EPI ISL 561271|B.1.1|Gambia|2020	Africa|hCoV-19/Nigeria/ON191-CV49/2020|EPI ISL 487106|B.1.246|Nigeria|2020-06-30	0.0005489677	Africa
Africa|hCoV-19/Gambia/NPHL-2538/2020|EPI ISL 561272|B.1.5.12|Gambia|2020-07-21	Africa|hCoV-19/Nigeria/ON191-CV49/2020|EPI ISL 487106|B.1.246|Nigeria|2020-06-30	0.0004156944	Africa
Africa|hCoV-19/Gambia/NPHL-2550/2020|EPI ISL 561274|B.1.292|Gambia|2020-07-21	Africa|hCoV-19/Nigeria/ON191-CV49/2020|EPI ISL 487106|B.1.246|Nigeria|2020-06-30	0.0002770807	Africa
Africa|hCoV-19/Gambia/NPHL-2554/2020|EPI ISL 561275|B.1.5.12|Gambia|2020	Africa|hCoV-19/Nigeria/ON191-CV49/2020|EPI ISL 487106|B.1.246|Nigeria|2020-06-30	0.0003464132	Africa
Africa|hCoV-19/Gambia/NPHL-2555/2020|EPI ISL 561276|B.1.1|Gambia|2020-07-21	Africa|hCoV-19/Nigeria/ON191-CV49/2020|EPI ISL 487106|B.1.246|Nigeria|2020-06-30	0.0004900533	Africa
Africa|hCoV-19/Gambia/NPHL-256/2020|EPI ISL 561277|B.1.1.293|Gambia|2020	Africa|hCoV-19/Nigeria/ON191-CV49/2020|EPI ISL 487106|B.1.246|Nigeria|2020-06-30	0.0003715309	Africa
Africa|hCoV-19/Gambia/NPHL-2560/2020|EPI ISL 561278|B.1.1|Gambia|2020	Africa|hCoV-19/Nigeria/ON191-CV49/2020|EPI ISL 487106|B.1.246|Nigeria|2020-06-30	0.0005196971	Africa
Africa|hCoV-19/Gambia/NPHL-2567/2020|EPI ISL 561279|B.1|Gambia|2020	Africa|hCoV-19/Nigeria/ON191-CV49/2020|EPI ISL 487106|B.1.246|Nigeria|2020-06-30	0.0005743023	Africa
Africa|hCoV-19/Gambia/NPHL-2573/2020|EPI ISL 561280|B.1.1.293|Gambia|2020	Africa|hCoV-19/Nigeria/ON191-CV49/2020|EPI ISL 487106|B.1.246|Nigeria|2020-06-30	0.0003464287	Africa
Africa|hCoV-19/Gambia/NPHL-2586/2020|EPI ISL 561281|B.1.5.12|Gambia|2020-07-23	Africa|hCoV-19/Nigeria/ON191-CV49/2020|EPI ISL 487106|B.1.246|Nigeria|2020-06-30	0.0003498667	Africa
Africa|hCoV-19/Gambia/NPHL-2588/2020|EPI ISL 561282|B.1.1|Gambia|2020	Africa|hCoV-19/Nigeria/ON191-CV49/2020|EPI ISL 487106|B.1.246|Nigeria|2020-06-30	0.0005404635	Africa
Africa|hCoV-19/Gambia/NPHL-2615/2020|EPI ISL 561283|B.1.1.293|Gambia|2020-08-18	Africa|hCoV-19/Nigeria/ON191-CV49/2020|EPI ISL 487106|B.1.246|Nigeria|2020-06-30	0.0004728656	Africa
Africa|hCoV-19/Gambia/NPHL-2626/2020|EPI ISL 561284|B.1.1.293|Gambia|2020	Africa|hCoV-19/Nigeria/ON191-CV49/2020|EPI ISL 487106|B.1.246|Nigeria|2020-06-30	0.0003715346	Africa
Africa|hCoV-19/Gambia/NPHL-2640/2020|EPI ISL 561285|B.1.5.12|Gambia|2020-06-17	Africa|hCoV-19/Nigeria/ON191-CV49/2020|EPI ISL 487106|B.1.246|Nigeria|2020-06-30	0.0003377029	Africa
Africa|hCoV-19/Gambia/NPHL-266/2020|EPI ISL 561286|B.1.5.12|Gambia|2020	Africa|hCoV-19/Nigeria/ON191-CV49/2020|EPI ISL 487106|B.1.246|Nigeria|2020-06-30	0.0004157174	Africa
Africa|hCoV-19/Gambia/NPHL-2706/2020|EPI ISL 561287|B.1.292|Gambia|2020	Africa|hCoV-19/Nigeria/ON191-CV49/2020|EPI ISL 487106|B.1.246|Nigeria|2020-06-30	0.0003376654	Africa
Africa|hCoV-19/Gambia/NPHL-2712/2020|EPI ISL 561288|B.1.5.12|Gambia|2020-08-03	Africa|hCoV-19/Nigeria/ON191-CV49/2020|EPI ISL 487106|B.1.246|Nigeria|2020-06-30	0.0004390806	Africa
Africa|hCoV-19/Gambia/NPHL-2727/2020|EPI ISL 561289|B.1.5.12|Gambia|2020-08-04	Africa|hCoV-19/Nigeria/ON191-CV49/2020|EPI ISL 487106|B.1.246|Nigeria|2020-06-30	0.0004390613	Africa
Africa|hCoV-19/Gambia/NPHL-2729/2020|EPI ISL 561290|B.1.1|Gambia|2020-07-23	Africa|hCoV-19/Nigeria/ON191-CV49/2020|EPI ISL 487106|B.1.246|Nigeria|2020-06-30	0.0005066741	Africa
Africa|hCoV-19/Gambia/NPHL-2736/2020|EPI ISL 561291|B.1.1.242|Gambia|2020-07-25	Africa|hCoV-19/Nigeria/ON191-CV49/2020|EPI ISL 487106|B.1.246|Nigeria|2020-06-30	0.0005404526	Africa
Africa|hCoV-19/Gambia/NPHL-2759/2020|EPI ISL 561292|B.1.5.12|Gambia|2020-08-07	Africa|hCoV-19/Nigeria/ON191-CV49/2020|EPI ISL 487106|B.1.246|Nigeria|2020-06-30	0.0004053147	Africa
Africa|hCoV-19/Gambia/NPHL-2762/2020|EPI ISL 561293|B.1.5.12|Gambia|2020-07-25	Africa|hCoV-19/Nigeria/ON191-CV49/2020|EPI ISL 487106|B.1.246|Nigeria|2020-06-30	0.0004052873	Africa
Africa|hCoV-19/Gambia/NPHL-2767/2020|EPI ISL 561294|B.1.1.293|Gambia|2020-07-25	Africa|hCoV-19/Nigeria/ON191-CV49/2020|EPI ISL 487106|B.1.246|Nigeria|2020-06-30	0.0005066640	Africa
Africa|hCoV-19/Gambia/NPHL-2768/2020|EPI ISL 561295|B.1.1.293|Gambia|2020-07-27	Africa|hCoV-19/Nigeria/ON191-CV49/2020|EPI ISL 487106|B.1.246|Nigeria|2020-06-30	0.0004390806	Africa
Africa|hCoV-19/Gambia/NPHL-277/2020|EPI ISL 561296|B.1.5.12|Gambia|2020	Africa|hCoV-19/Nigeria/ON191-CV49/2020|EPI ISL 487106|B.1.246|Nigeria|2020-06-30	0.0004390717	Africa
Africa|hCoV-19/Gambia/NPHL-2785/2020|EPI ISL 561297|B.1.1.242|Gambia|2020-07-27	Africa|hCoV-19/Nigeria/ON191-CV49/2020|EPI ISL 487106|B.1.246|Nigeria|2020-06-30	0.0004728721	Africa
Africa|hCoV-19/Gambia/NPHL-2790/2020|EPI ISL 561298|B.1.1.293|Gambia|2020	Africa|hCoV-19/Nigeria/ON191-CV49/2020|EPI ISL 487106|B.1.246|Nigeria|2020-06-30	0.0005066741	Africa
Africa|hCoV-19/Gambia/NPHL-2825/2020|EPI ISL 561299|B.1.5.12|Gambia|2020	Africa|hCoV-19/Nigeria/ON191-CV49/2020|EPI ISL 487106|B.1.246|Nigeria|2020-06-30	0.0004390213	Africa
Africa|hCoV-19/Gambia/NPHL-287/2020|EPI ISL 561300|B.1.1.293|Gambia|2020	Africa|hCoV-19/Nigeria/ON191-CV49/2020|EPI ISL 487106|B.1.246|Nigeria|2020-06-30	0.0004728910	Africa
Africa|hCoV-19/Gambia/NPHL-2889/2020|EPI ISL 561301|B.1.5.12|Gambia|2020	Africa|hCoV-19/Nigeria/ON191-CV49/2020|EPI ISL 487106|B.1.246|Nigeria|2020-06-30	0.0004125734	Africa
Africa|hCoV-19/Gambia/NPHL-2892/2020|EPI ISL 561302|B.1.5.12|Gambia|2020-09-07	Africa|hCoV-19/Nigeria/ON191-CV49/2020|EPI ISL 487106|B.1.246|Nigeria|2020-06-30	0.0004125734	Africa
Africa|hCoV-19/Gambia/NPHL-290/2020|EPI ISL 561303|B.1.1.293|Gambia|2020	Africa|hCoV-19/Nigeria/ON191-CV49/2020|EPI ISL 487106|B.1.246|Nigeria|2020-06-30	0.0004390804	Africa
Africa|hCoV-19/Gambia/NPHL-2909/2020|EPI ISL 561304|B.1.1.293|Gambia|2020-07-26	Africa|hCoV-19/Nigeria/ON191-CV49/2020|EPI ISL 487106|B.1.246|Nigeria|2020-06-30	0.0004728863	Africa
Africa|hCoV-19/Gambia/NPHL-2984/2020|EPI ISL 561307|B.1.1.293|Gambia|2020	Africa|hCoV-19/Nigeria/ON191-CV49/2020|EPI ISL 487106|B.1.246|Nigeria|2020-06-30	0.0005066963	Africa
Africa|hCoV-19/Gambia/NPHL-299/2020|EPI ISL 561308|B.1.1.293|Gambia|2020	Africa|hCoV-19/Nigeria/ON191-CV49/2020|EPI ISL 487106|B.1.246|Nigeria|2020-06-30	0.0004728751	Africa
Africa|hCoV-19/Gambia/NPHL-3047/2020|EPI ISL 561309|B.1.5.12|Gambia|2020-07-28	Africa|hCoV-19/Nigeria/ON191-CV49/2020|EPI ISL 487106|B.1.246|Nigeria|2020-06-30	0.0004091975	Africa
Africa|hCoV-19/Gambia/NPHL-3055/2020|EPI ISL 561310|B.1.5.12|Gambia|2020-07-17	Africa|hCoV-19/Nigeria/ON191-CV49/2020|EPI ISL 487106|B.1.246|Nigeria|2020-06-30	0.0004052872	Africa
Africa|hCoV-19/Gambia/NPHL-3062/2020|EPI ISL 561311|B.1.5.12|Gambia|2020	Africa|hCoV-19/Nigeria/ON191-CV49/2020|EPI ISL 487106|B.1.246|Nigeria|2020-06-30	0.0004091975	Africa
Africa|hCoV-19/Gambia/NPHL-3079/2020|EPI ISL 561312|B.1.5.12|Gambia|2020-07-27	Africa|hCoV-19/Nigeria/ON191-CV49/2020|EPI ISL 487106|B.1.246|Nigeria|2020-06-30	0.0004125734	Africa
Africa|hCoV-19/Gambia/NPHL-3206/2020|EPI ISL 561313|B.1.1.293|Gambia|2020	Africa|hCoV-19/Nigeria/ON191-CV49/2020|EPI ISL 487106|B.1.246|Nigeria|2020-06-30	0.0005404761	Africa
Africa|hCoV-19/Gambia/NPHL-3254/2020|EPI ISL 561315|B.1.5.12|Gambia|2020-07-28	Africa|hCoV-19/Nigeria/ON191-CV49/2020|EPI ISL 487106|B.1.246|Nigeria|2020-06-30	0.0004085987	Africa
Africa|hCoV-19/Gambia/NPHL-3281/2020|EPI ISL 561316|B.1.1|Gambia|2020-07-28	Africa|hCoV-19/Nigeria/ON191-CV49/2020|EPI ISL 487106|B.1.246|Nigeria|2020-06-30	0.0005949351	Africa
Africa|hCoV-19/Gambia/NPHL-483B/2020|EPI ISL 561318|B.1.1|Gambia|2020	Africa|hCoV-19/Nigeria/ON191-CV49/2020|EPI ISL 487106|B.1.246|Nigeria|2020-06-30	0.0005951810	Africa
Africa|hCoV-19/Gambia/NPHL-704/2020|EPI ISL 561320|B.1.1.293|Gambia|2020	Africa|hCoV-19/Nigeria/ON191-CV49/2020|EPI ISL 487106|B.1.246|Nigeria|2020-06-30	0.0006931346	Africa
Africa|hCoV-19/Gambia/NPHL-737/2020|EPI ISL 561323|B.1.1.293|Gambia|2020	Africa|hCoV-19/Nigeria/ON191-CV49/2020|EPI ISL 487106|B.1.246|Nigeria|2020-06-30	0.0004157029	Africa
Africa|hCoV-19/Gambia/NPHL-748/2020|EPI ISL 561324|B.1.1|Gambia|2020	Africa|hCoV-19/Nigeria/ON191-CV49/2020|EPI ISL 487106|B.1.246|Nigeria|2020-06-30	0.0004729022	Africa
Africa|hCoV-19/Gambia/NPHL-758/2020|EPI ISL 561326|B.1.1.293|Gambia|2020	Africa|hCoV-19/Nigeria/ON191-CV49/2020|EPI ISL 487106|B.1.246|Nigeria|2020-06-30	0.0003114697	Africa
Africa|hCoV-19/Gambia/NPHL-760/2020|EPI ISL 561327|B.1.5|Gambia|2020	Africa|hCoV-19/Nigeria/ON191-CV49/2020|EPI ISL 487106|B.1.246|Nigeria|2020-06-30	0.0002381651	Africa
Africa|hCoV-19/Gambia/NPHL-790/2020|EPI ISL 561329|B.1.5|Gambia|2020	Africa|hCoV-19/Nigeria/ON191-CV49/2020|EPI ISL 487106|B.1.246|Nigeria|2020-06-30	0.0002058156	Africa
Africa|hCoV-19/Gambia/NPHL-923/2020|EPI ISL 561330|B.1.5.12|Gambia|2020	Africa|hCoV-19/Nigeria/ON191-CV49/2020|EPI ISL 487106|B.1.246|Nigeria|2020-06-30	0.0003714895	Africa
Africa|hCoV-19/Gambia/NPHL-930/2020|EPI ISL 561331|B.1.5|Gambia|2020	Africa|hCoV-19/Nigeria/ON191-CV49/2020|EPI ISL 487106|B.1.246|Nigeria|2020-06-30	0.0002401256	Africa
Africa|hCoV-19/Gambia/NPHL-941/2020|EPI ISL 561332|B.1.5.12|Gambia|2020	Africa|hCoV-19/Nigeria/ON191-CV49/2020|EPI ISL 487106|B.1.246|Nigeria|2020-06-30	0.0004052599	Africa
Africa|hCoV-19/Gambia/NPHL-956/2020|EPI ISL 561334|B.1.5.12|Gambia|2020	Africa|hCoV-19/Nigeria/ON191-CV49/2020|EPI ISL 487106|B.1.246|Nigeria|2020-06-30	0.0004116454	Africa
Africa|hCoV-19/Ghana/1651 S3/2020|EPI ISL 422387|A.11|Ghana|2020-03-25	Africa|hCoV-19/Nigeria/ON191-CV49/2020|EPI ISL 487106|B.1.246|Nigeria|2020-06-30	0.0005270566	Africa
Africa|hCoV-19/Ghana/1659 S14/2020|EPI ISL 422405|B.1.220|Ghana|2020-03-25	Africa|hCoV-19/Nigeria/ON191-CV49/2020|EPI ISL 487106|B.1.246|Nigeria|2020-06-30	0.0002815487	Africa
Africa|hCoV-19/Ghana/2230 S4/2020|EPI ISL 422390|B.40|Ghana|2020-03-25	Africa|hCoV-19/Nigeria/ON191-CV49/2020|EPI ISL 487106|B.1.246|Nigeria|2020-06-30	0.0004784724	Africa
Africa|hCoV-19/Ghana/2333 S5/2020|EPI ISL 422394|B.1.3|Ghana|2020-03-27	Africa|hCoV-19/Nigeria/ON191-CV49/2020|EPI ISL 487106|B.1.246|Nigeria|2020-06-30	0.0002754278	Africa
Africa|hCoV-19/Ghana/2573 S27/2020|EPI ISL 515082|A|Ghana|2020-03-29	Africa|hCoV-19/Nigeria/ON191-CV49/2020|EPI ISL 487106|B.1.246|Nigeria|2020-06-30	0.0006798847	Africa
Africa|hCoV-19/Ghana/2666 S32/2020|EPI ISL 515083|A|Ghana|2020-03-27	Africa|hCoV-19/Nigeria/ON191-CV49/2020|EPI ISL 487106|B.1.246|Nigeria|2020-06-30	0.0002066519	Africa
Africa|hCoV-19/Ghana/2709 S25/2020|EPI ISL 515084|B.1|Ghana|2020-03-28	Africa|hCoV-19/Nigeria/ON191-CV49/2020|EPI ISL 487106|B.1.246|Nigeria|2020-06-30	0.0004056790	Africa
Africa|hCoV-19/Ghana/2828 S6/2020|EPI ISL 422397|A.11|Ghana|2020-03-29	Africa|hCoV-19/Nigeria/ON191-CV49/2020|EPI ISL 487106|B.1.246|Nigeria|2020-06-30	0.0006848731	Africa
Africa|hCoV-19/Ghana/2852 S30/2020|EPI ISL 515085|B.6|Ghana|2020-03-28	Africa|hCoV-19/Nigeria/ON191-CV49/2020|EPI ISL 487106|B.1.246|Nigeria|2020-06-30	0.0003093653	Africa
Africa|hCoV-19/Ghana/2914 S8/2020|EPI ISL 422399|B.1.1|Ghana|2020-03-30	Africa|hCoV-19/Nigeria/ON191-CV49/2020|EPI ISL 487106|B.1.246|Nigeria|2020-06-30	0.0003136741	Africa
Africa|hCoV-19/Ghana/34927 S20/2020|EPI ISL 515086|A.11|Ghana|2020-05-23	Africa|hCoV-19/Nigeria/ON191-CV49/2020|EPI ISL 487106|B.1.246|Nigeria|2020-06-30	0.0005798629	Africa
Africa|hCoV-19/Ghana/34928 S21/2020|EPI ISL 515087|A.11|Ghana|2020-05-23	Africa|hCoV-19/Nigeria/ON191-CV49/2020|EPI ISL 487106|B.1.246|Nigeria|2020-06-30	0.0006844842	Africa
Africa|hCoV-19/Ghana/34980 S22/2020|EPI ISL 515088|B.1.1|Ghana|2020-05-23	Africa|hCoV-19/Nigeria/ON191-CV49/2020|EPI ISL 487106|B.1.246|Nigeria|2020-06-30	0.0003481374	Africa
Africa|hCoV-19/Ghana/34983 S40/2020|EPI ISL 515089|B.1.1|Ghana|2020-05-23	Africa|hCoV-19/Nigeria/ON191-CV49/2020|EPI ISL 487106|B.1.246|Nigeria|2020-06-30	0.0004115931	Africa
Africa|hCoV-19/Ghana/35012 S17/2020|EPI ISL 515090|B.1.1|Ghana|2020-05-23	Africa|hCoV-19/Nigeria/ON191-CV49/2020|EPI ISL 487106|B.1.246|Nigeria|2020-06-30	0.0004053106	Africa
Africa|hCoV-19/Ghana/35019 S18/2020|EPI ISL 515091|B.1.1|Ghana|2020-05-23	Africa|hCoV-19/Nigeria/ON191-CV49/2020|EPI ISL 487106|B.1.246|Nigeria|2020-06-30	0.0003110221	Africa
Africa|hCoV-19/Ghana/35183 S24/2020|EPI ISL 515092|A|Ghana|2020-05-24	Africa|hCoV-19/Nigeria/ON191-CV49/2020|EPI ISL 487106|B.1.246|Nigeria|2020-06-30	0.0002096919	Africa
Africa|hCoV-19/Ghana/35280 S41/2020|EPI ISL 515093|A|Ghana|2020-05-24	Africa|hCoV-19/Nigeria/ON191-CV49/2020|EPI ISL 487106|B.1.246|Nigeria|2020-06-30	0.0005885887	Africa
Africa|hCoV-19/Ghana/35394 S49/2020|EPI ISL 515094|B.1.1.307|Ghana|2020-05-24	Africa|hCoV-19/Nigeria/ON191-CV49/2020|EPI ISL 487106|B.1.246|Nigeria|2020-06-30	0.0003461289	Africa
Africa|hCoV-19/Ghana/35466 S19/2020|EPI ISL 515095|B.1.1|Ghana|2020-05-24	Africa|hCoV-19/Nigeria/ON191-CV49/2020|EPI ISL 487106|B.1.246|Nigeria|2020-06-30	0.0003771656	Africa
Africa|hCoV-19/Ghana/35563 S37/2020|EPI ISL 515096|A.11|Ghana|2020-05-24	Africa|hCoV-19/Nigeria/ON191-CV49/2020|EPI ISL 487106|B.1.246|Nigeria|2020-06-30	0.0007093920	Africa
Africa|hCoV-19/Ghana/36523 S23/2020|EPI ISL 515097|A|Ghana|2020-05-27	Africa|hCoV-19/Nigeria/ON191-CV49/2020|EPI ISL 487106|B.1.246|Nigeria|2020-06-30	0.0002407896	Africa
Africa|hCoV-19/Ghana/81216 S36/2020|EPI ISL 515098|A|Ghana|2020-05-20	Africa|hCoV-19/Nigeria/ON191-CV49/2020|EPI ISL 487106|B.1.246|Nigeria|2020-06-30	0.0006794527	Africa
Africa|hCoV-19/Ghana/81219 S34/2020|EPI ISL 515099|B.1.1|Ghana|2020-05-20	Africa|hCoV-19/Nigeria/ON191-CV49/2020|EPI ISL 487106|B.1.246|Nigeria|2020-06-30	0.0003087499	Africa
Africa|hCoV-19/Ghana/82879 S48/2020|EPI ISL 515100|B.1|Ghana|2020-05-20	Africa|hCoV-19/Nigeria/ON191-CV49/2020|EPI ISL 487106|B.1.246|Nigeria|2020-06-30	0.0004078489	Africa
Africa|hCoV-19/Ghana/83637 S29/2020|EPI ISL 515101|B.1.1|Ghana|2020-05-22	Africa|hCoV-19/Nigeria/ON191-CV49/2020|EPI ISL 487106|B.1.246|Nigeria|2020-06-30	0.0003392309	Africa
Africa|hCoV-19/Ghana/84049 S31/2020|EPI ISL 515102|B.1|Ghana|2020-05-25	Africa|hCoV-19/Nigeria/ON191-CV49/2020|EPI ISL 487106|B.1.246|Nigeria|2020-06-30	0.0003046155	Africa
Africa|hCoV-19/Ghana/84162 S45/2020|EPI ISL 515103|A|Ghana|2020-04-25	Africa|hCoV-19/Nigeria/ON191-CV49/2020|EPI ISL 487106|B.1.246|Nigeria|2020-06-30	0.0005539677	Africa
Africa|hCoV-19/Ghana/84182 S43/2020|EPI ISL 515104|B.1.1|Ghana|2020-05-25	Africa|hCoV-19/Nigeria/ON191-CV49/2020|EPI ISL 487106|B.1.246|Nigeria|2020-06-30	0.0004801934	Africa
Africa|hCoV-19/Ghana/84210 S44/2020|EPI ISL 515105|A|Ghana|2020-05-24	Africa|hCoV-19/Nigeria/ON191-CV49/2020|EPI ISL 487106|B.1.246|Nigeria|2020-06-30	0.0006143203	Africa
Africa|hCoV-19/Ghana/84218 S47/2020|EPI ISL 515106|A|Ghana|2020-05-25	Africa|hCoV-19/Nigeria/ON191-CV49/2020|EPI ISL 487106|B.1.246|Nigeria|2020-06-30	0.0006931101	Africa
Africa|hCoV-19/Ghana/84260 S28/2020|EPI ISL 515107|A|Ghana|2020-05-25	Africa|hCoV-19/Nigeria/ON191-CV49/2020|EPI ISL 487106|B.1.246|Nigeria|2020-06-30	0.0005795210	Africa
Africa|hCoV-19/Ghana/84279 S42/2020|EPI ISL 515108|B.1|Ghana|2020-05-25	Africa|hCoV-19/Nigeria/ON191-CV49/2020|EPI ISL 487106|B.1.246|Nigeria|2020-06-30	0.0003066286	Africa
Africa|hCoV-19/Ghana/84301 S35/2020|EPI ISL 515109|A.11|Ghana|2020-05-24	Africa|hCoV-19/Nigeria/ON191-CV49/2020|EPI ISL 487106|B.1.246|Nigeria|2020-06-30	0.0005643330	Africa
Africa|hCoV-19/Ghana/84430 S51/2020|EPI ISL 515110|B.1.1.307|Ghana|2020-05-25	Africa|hCoV-19/Nigeria/ON191-CV49/2020|EPI ISL 487106|B.1.246|Nigeria|2020-06-30	0.0003400104	Africa
Africa|hCoV-19/Ghana/84438 S50/2020|EPI ISL 515111|A|Ghana|2020-05-24	Africa|hCoV-19/Nigeria/ON191-CV49/2020|EPI ISL 487106|B.1.246|Nigeria|2020-06-30	0.0005773565	Africa
Africa|hCoV-19/Ghana/84484 S16/2020|EPI ISL 515112|B.1.1|Ghana|2020-05-25	Africa|hCoV-19/Nigeria/ON191-CV49/2020|EPI ISL 487106|B.1.246|Nigeria|2020-06-30	0.0004157605	Africa
Africa|hCoV-19/Ghana/KATH23/2020|EPI ISL 515181|A.11|Ghana|2020-03-22	Africa|hCoV-19/Nigeria/ON191-CV49/2020|EPI ISL 487106|B.1.246|Nigeria|2020-06-30	0.0005404708	Africa
Africa|hCoV-19/Ghana/TTH10/2020|EPI ISL 515182|A|Ghana|2020-03-27	Africa|hCoV-19/Nigeria/ON191-CV49/2020|EPI ISL 487106|B.1.246|Nigeria|2020-06-30	0.0005066298	Africa
Africa|hCoV-19/Ghana/TTH11/2020|EPI ISL 515183|A|Ghana|2020-03-27	Africa|hCoV-19/Nigeria/ON191-CV49/2020|EPI ISL 487106|B.1.246|Nigeria|2020-06-30	0.0005082947	Africa
Africa|hCoV-19/Ghana/TTH6/2020|EPI ISL 515248|A|Ghana|2020-03-27	Africa|hCoV-19/Nigeria/ON191-CV49/2020|EPI ISL 487106|B.1.246|Nigeria|2020-06-30	0.0005669177	Africa
Africa|hCoV-19/Kenya/C1092/2020|EPI ISL 457849|B.1.5|Kenya|2020-04-18	Africa|hCoV-19/Nigeria/ON191-CV49/2020|EPI ISL 487106|B.1.246|Nigeria|2020-06-30	0.0002461095	Africa
Africa|hCoV-19/Kenya/C1102/2020|EPI ISL 568708|B.1.5|Kenya|2020-04-19	Africa|hCoV-19/Nigeria/ON191-CV49/2020|EPI ISL 487106|B.1.246|Nigeria|2020-06-30	0.0003443375	Africa
Africa|hCoV-19/Kenya/C1162/2020|EPI ISL 457850|B.1.5|Kenya|2020-04-19	Africa|hCoV-19/Nigeria/ON191-CV49/2020|EPI ISL 487106|B.1.246|Nigeria|2020-06-30	0.0002087146	Africa
Africa|hCoV-19/Kenya/C1216/2020|EPI ISL 457854|B.1.5|Kenya|2020-04-19	Africa|hCoV-19/Nigeria/ON191-CV49/2020|EPI ISL 487106|B.1.246|Nigeria|2020-06-30	0.0002363777	Africa
Africa|hCoV-19/Kenya/C1292/2020|EPI ISL 457856|B|Kenya|2020-04-20	Africa|hCoV-19/Nigeria/ON191-CV49/2020|EPI ISL 487106|B.1.246|Nigeria|2020-06-30	0.0002411179	Africa
Africa|hCoV-19/Kenya/C1357/2020|EPI ISL 457858|B.1.5|Kenya|2020-04-20	Africa|hCoV-19/Nigeria/ON191-CV49/2020|EPI ISL 487106|B.1.246|Nigeria|2020-06-30	0.0001764847	Africa
Africa|hCoV-19/Kenya/C1422/2020|EPI ISL 457861|B.1|Kenya|2020-04-20	Africa|hCoV-19/Nigeria/ON191-CV49/2020|EPI ISL 487106|B.1.246|Nigeria|2020-06-30	0.0002482366	Africa
Africa|hCoV-19/Kenya/C1499/2020|EPI ISL 457863|B.1.5|Kenya|2020-04-20	Africa|hCoV-19/Nigeria/ON191-CV49/2020|EPI ISL 487106|B.1.246|Nigeria|2020-06-30	0.0002410962	Africa
Africa|hCoV-19/Kenya/C1646/2020|EPI ISL 457865|B.1.5|Kenya|2020-04-21	Africa|hCoV-19/Nigeria/ON191-CV49/2020|EPI ISL 487106|B.1.246|Nigeria|2020-06-30	0.0002142586	Africa
Africa|hCoV-19/Kenya/C1739/2020|EPI ISL 457866|B|Kenya|2020-04-22	Africa|hCoV-19/Nigeria/ON191-CV49/2020|EPI ISL 487106|B.1.246|Nigeria|2020-06-30	0.0002475143	Africa
Africa|hCoV-19/Kenya/C1751/2020|EPI ISL 457867|B.1.5|Kenya|2020-04-22	Africa|hCoV-19/Nigeria/ON191-CV49/2020|EPI ISL 487106|B.1.246|Nigeria|2020-06-30	0.0002025915	Africa
Africa|hCoV-19/Kenya/C21582/2020|EPI ISL 568872|B.1|Kenya|2020-06-22	Africa|hCoV-19/Nigeria/ON191-CV49/2020|EPI ISL 487106|B.1.246|Nigeria|2020-06-30	0.0004052518	Africa
Africa|hCoV-19/Kenya/C22/2020|EPI ISL 457845|B.1.5|Kenya|2020-03-17	Africa|hCoV-19/Nigeria/ON191-CV49/2020|EPI ISL 487106|B.1.246|Nigeria|2020-06-30	0.0001766905	Africa
Africa|hCoV-19/Kenya/C2439/2020|EPI ISL 457877|B.1.5|Kenya|2020-04-24	Africa|hCoV-19/Nigeria/ON191-CV49/2020|EPI ISL 487106|B.1.246|Nigeria|2020-06-30	0.0002728941	Africa
Africa|hCoV-19/Kenya/C2449/2020|EPI ISL 457878|B.1.5|Kenya|2020-04-24	Africa|hCoV-19/Nigeria/ON191-CV49/2020|EPI ISL 487106|B.1.246|Nigeria|2020-06-30	0.0002790937	Africa
Africa|hCoV-19/Kenya/C2469/2020|EPI ISL 457879|B.1.5|Kenya|2020-04-24	Africa|hCoV-19/Nigeria/ON191-CV49/2020|EPI ISL 487106|B.1.246|Nigeria|2020-06-30	0.0002056110	Africa
Africa|hCoV-19/Kenya/C253/2020|EPI ISL 457868|B.1|Kenya|2020-04-03	Africa|hCoV-19/Nigeria/ON191-CV49/2020|EPI ISL 487106|B.1.246|Nigeria|2020-06-30	0.0002363721	Africa
Africa|hCoV-19/Kenya/C256/2020|EPI ISL 568697|B.1.5|Kenya|2020-04-04	Africa|hCoV-19/Nigeria/ON191-CV49/2020|EPI ISL 487106|B.1.246|Nigeria|2020-06-30	0.0002807160	Africa
Africa|hCoV-19/Kenya/C2582/2020|EPI ISL 457883|B.1.5|Kenya|2020-04-25	Africa|hCoV-19/Nigeria/ON191-CV49/2020|EPI ISL 487106|B.1.246|Nigeria|2020-06-30	0.0002781237	Africa
Africa|hCoV-19/Kenya/C2685/2020|EPI ISL 457884|B.1.5|Kenya|2020-04-25	Africa|hCoV-19/Nigeria/ON191-CV49/2020|EPI ISL 487106|B.1.246|Nigeria|2020-06-30	0.0002706292	Africa
Africa|hCoV-19/Kenya/C2777/2020|EPI ISL 457887|B.1|Kenya|2020-04-26	Africa|hCoV-19/Nigeria/ON191-CV49/2020|EPI ISL 487106|B.1.246|Nigeria|2020-06-30	0.0002141669	Africa
Africa|hCoV-19/Kenya/C2826/2020|EPI ISL 457891|B.1.5|Kenya|2020-04-27	Africa|hCoV-19/Nigeria/ON191-CV49/2020|EPI ISL 487106|B.1.246|Nigeria|2020-06-30	0.0002046435	Africa
Africa|hCoV-19/Kenya/C2847/2020|EPI ISL 457892|B.1.5|Kenya|2020-04-27	Africa|hCoV-19/Nigeria/ON191-CV49/2020|EPI ISL 487106|B.1.246|Nigeria|2020-06-30	0.0002118085	Africa
Africa|hCoV-19/Kenya/C293/2020|EPI ISL 457871|A|Kenya|2020-04-04	Africa|hCoV-19/Nigeria/ON191-CV49/2020|EPI ISL 487106|B.1.246|Nigeria|2020-06-30	0.0004903288	Africa
Africa|hCoV-19/Kenya/C310/2020|EPI ISL 457874|B.4|Kenya|2020-04-04	Africa|hCoV-19/Nigeria/ON191-CV49/2020|EPI ISL 487106|B.1.246|Nigeria|2020-06-30	0.0006543254	Africa
Africa|hCoV-19/Kenya/C3129/2020|EPI ISL 457897|B.1.5|Kenya|2020-04-28	Africa|hCoV-19/Nigeria/ON191-CV49/2020|EPI ISL 487106|B.1.246|Nigeria|2020-06-30	0.0002376267	Africa
Africa|hCoV-19/Kenya/C314/2020|EPI ISL 457875|A|Kenya|2020-04-04	Africa|hCoV-19/Nigeria/ON191-CV49/2020|EPI ISL 487106|B.1.246|Nigeria|2020-06-30	0.0005742172	Africa
Africa|hCoV-19/Kenya/C316/2020|EPI ISL 457876|B.4|Kenya|2020-04-04	Africa|hCoV-19/Nigeria/ON191-CV49/2020|EPI ISL 487106|B.1.246|Nigeria|2020-06-30	0.0006603809	Africa
Africa|hCoV-19/Kenya/C3194/2020|EPI ISL 457901|B.1.5|Kenya|2020-04-28	Africa|hCoV-19/Nigeria/ON191-CV49/2020|EPI ISL 487106|B.1.246|Nigeria|2020-06-30	0.0002781167	Africa
Africa|hCoV-19/Kenya/C3205/2020|EPI ISL 457902|B.1.5|Kenya|2020-04-28	Africa|hCoV-19/Nigeria/ON191-CV49/2020|EPI ISL 487106|B.1.246|Nigeria|2020-06-30	0.0002068299	Africa
Africa|hCoV-19/Kenya/C3208/2020|EPI ISL 457903|B.1.5|Kenya|2020-04-28	Africa|hCoV-19/Nigeria/ON191-CV49/2020|EPI ISL 487106|B.1.246|Nigeria|2020-06-30	0.0002112493	Africa
Africa|hCoV-19/Kenya/C3381/2020|EPI ISL 568714|B.1.5|Kenya|2020-04-30	Africa|hCoV-19/Nigeria/ON191-CV49/2020|EPI ISL 487106|B.1.246|Nigeria|2020-06-30	0.0002387556	Africa
Africa|hCoV-19/Kenya/C3427/2020|EPI ISL 457906|B.1.5|Kenya|2020-04-29	Africa|hCoV-19/Nigeria/ON191-CV49/2020|EPI ISL 487106|B.1.246|Nigeria|2020-06-30	0.0002726143	Africa
Africa|hCoV-19/Kenya/C3457/2020|EPI ISL 568715|B.1|Kenya|2020-04-30	Africa|hCoV-19/Nigeria/ON191-CV49/2020|EPI ISL 487106|B.1.246|Nigeria|2020-06-30	0.0003131382	Africa
Africa|hCoV-19/Kenya/C3739/2020|EPI ISL 568717|B.1.5|Kenya|2020-05-04	Africa|hCoV-19/Nigeria/ON191-CV49/2020|EPI ISL 487106|B.1.246|Nigeria|2020-06-30	0.0002046435	Africa
Africa|hCoV-19/Kenya/C389/2020|EPI ISL 568698|B.1.5|Kenya|2020-04-07	Africa|hCoV-19/Nigeria/ON191-CV49/2020|EPI ISL 487106|B.1.246|Nigeria|2020-06-30	0.0002064670	Africa
Africa|hCoV-19/Kenya/C3980/2020|EPI ISL 568719|B.1|Kenya|2020-05-05	Africa|hCoV-19/Nigeria/ON191-CV49/2020|EPI ISL 487106|B.1.246|Nigeria|2020-06-30	0.0002404093	Africa
Africa|hCoV-19/Kenya/C4083/2020|EPI ISL 568721|B.1.5|Kenya|2020-05-05	Africa|hCoV-19/Nigeria/ON191-CV49/2020|EPI ISL 487106|B.1.246|Nigeria|2020-06-30	0.0002820185	Africa
Africa|hCoV-19/Kenya/C4195/2020|EPI ISL 568723|B.1.5|Kenya|2020-06-05	Africa|hCoV-19/Nigeria/ON191-CV49/2020|EPI ISL 487106|B.1.246|Nigeria|2020-06-30	0.0002046506	Africa
Africa|hCoV-19/Kenya/C4199/2020|EPI ISL 568724|B.1.5|Kenya|2020-05-06	Africa|hCoV-19/Nigeria/ON191-CV49/2020|EPI ISL 487106|B.1.246|Nigeria|2020-06-30	0.0002756355	Africa
Africa|hCoV-19/Kenya/C4214/2020|EPI ISL 568725|B.1|Kenya|2020-06-05	Africa|hCoV-19/Nigeria/ON191-CV49/2020|EPI ISL 487106|B.1.246|Nigeria|2020-06-30	0.0002363617	Africa
Africa|hCoV-19/Kenya/C4419/2020|EPI ISL 568727|B.1|Kenya|2020-05-07	Africa|hCoV-19/Nigeria/ON191-CV49/2020|EPI ISL 487106|B.1.246|Nigeria|2020-06-30	0.0002365910	Africa
Africa|hCoV-19/Kenya/C4420/2020|EPI ISL 568728|B.1.5|Kenya|2020-05-07	Africa|hCoV-19/Nigeria/ON191-CV49/2020|EPI ISL 487106|B.1.246|Nigeria|2020-06-30	0.0002781844	Africa
Africa|hCoV-19/Kenya/C4585/2020|EPI ISL 568730|B.1.5|Kenya|2020-05-08	Africa|hCoV-19/Nigeria/ON191-CV49/2020|EPI ISL 487106|B.1.246|Nigeria|2020-06-30	0.0002387660	Africa
Africa|hCoV-19/Kenya/C460/2020|EPI ISL 457910|B.1.5|Kenya|2020-04-08	Africa|hCoV-19/Nigeria/ON191-CV49/2020|EPI ISL 487106|B.1.246|Nigeria|2020-06-30	0.0001749045	Africa
Africa|hCoV-19/Kenya/C4691/2020|EPI ISL 568733|B.1.5|Kenya|2020-05-09	Africa|hCoV-19/Nigeria/ON191-CV49/2020|EPI ISL 487106|B.1.246|Nigeria|2020-06-30	0.0002074663	Africa
Africa|hCoV-19/Kenya/C4710/2020|EPI ISL 568735|B.1.5|Kenya|2020-05-08	Africa|hCoV-19/Nigeria/ON191-CV49/2020|EPI ISL 487106|B.1.246|Nigeria|2020-06-30	0.0003039295	Africa
Africa|hCoV-19/Kenya/C4717/2020|EPI ISL 568737|B.1.5|Kenya|2020-05-08	Africa|hCoV-19/Nigeria/ON191-CV49/2020|EPI ISL 487106|B.1.246|Nigeria|2020-06-30	0.0002496083	Africa
Africa|hCoV-19/Kenya/C4872/2020|EPI ISL 568741|B.1.5|Kenya|2020-05-08	Africa|hCoV-19/Nigeria/ON191-CV49/2020|EPI ISL 487106|B.1.246|Nigeria|2020-06-30	0.0002404719	Africa
Africa|hCoV-19/Kenya/C4895/2020|EPI ISL 568742|B.1.5|Kenya|2020-05-08	Africa|hCoV-19/Nigeria/ON191-CV49/2020|EPI ISL 487106|B.1.246|Nigeria|2020-06-30	0.0003101607	Africa
Africa|hCoV-19/Kenya/C5008/2020|EPI ISL 568744|B.1|Kenya|2020-05-08	Africa|hCoV-19/Nigeria/ON191-CV49/2020|EPI ISL 487106|B.1.246|Nigeria|2020-06-30	0.0002460210	Africa
Africa|hCoV-19/Kenya/C5011/2020|EPI ISL 568745|B.1.5|Kenya|2020-05-08	Africa|hCoV-19/Nigeria/ON191-CV49/2020|EPI ISL 487106|B.1.246|Nigeria|2020-06-30	0.0002756069	Africa
Africa|hCoV-19/Kenya/C5119/2020|EPI ISL 568750|B.1|Kenya|2020-05-09	Africa|hCoV-19/Nigeria/ON191-CV49/2020|EPI ISL 487106|B.1.246|Nigeria|2020-06-30	0.0002387825	Africa
Africa|hCoV-19/Kenya/C5177/2020|EPI ISL 568752|B.1.5|Kenya|2020-05-09	Africa|hCoV-19/Nigeria/ON191-CV49/2020|EPI ISL 487106|B.1.246|Nigeria|2020-06-30	0.0002411985	Africa
Africa|hCoV-19/Kenya/C5178/2020|EPI ISL 568753|B.1.5|Kenya|2020-05-09	Africa|hCoV-19/Nigeria/ON191-CV49/2020|EPI ISL 487106|B.1.246|Nigeria|2020-06-30	0.0002483332	Africa
Africa|hCoV-19/Kenya/C5246/2020|EPI ISL 568754|B.1.5|Kenya|2020-05-09	Africa|hCoV-19/Nigeria/ON191-CV49/2020|EPI ISL 487106|B.1.246|Nigeria|2020-06-30	0.0002390300	Africa
Africa|hCoV-19/Kenya/C5288/2020|EPI ISL 568755|B.1.5|Kenya|2020-05-10	Africa|hCoV-19/Nigeria/ON191-CV49/2020|EPI ISL 487106|B.1.246|Nigeria|2020-06-30	0.0003132343	Africa
Africa|hCoV-19/Kenya/C5289/2020|EPI ISL 568756|B.1.5|Kenya|2020-05-10	Africa|hCoV-19/Nigeria/ON191-CV49/2020|EPI ISL 487106|B.1.246|Nigeria|2020-06-30	0.0002128524	Africa
Africa|hCoV-19/Kenya/C5328/2020|EPI ISL 568760|B.1.5|Kenya|2020-05-10	Africa|hCoV-19/Nigeria/ON191-CV49/2020|EPI ISL 487106|B.1.246|Nigeria|2020-06-30	0.0002412422	Africa
Africa|hCoV-19/Kenya/C5335/2020|EPI ISL 568762|B.1.5|Kenya|2020-05-10	Africa|hCoV-19/Nigeria/ON191-CV49/2020|EPI ISL 487106|B.1.246|Nigeria|2020-06-30	0.0002414505	Africa
Africa|hCoV-19/Kenya/C5384/2020|EPI ISL 568764|B.1.5|Kenya|2020-05-10	Africa|hCoV-19/Nigeria/ON191-CV49/2020|EPI ISL 487106|B.1.246|Nigeria|2020-06-30	0.0003039193	Africa
Africa|hCoV-19/Kenya/C54/2020|EPI ISL 457847|B.1|Kenya|2020-03-24	Africa|hCoV-19/Nigeria/ON191-CV49/2020|EPI ISL 487106|B.1.246|Nigeria|2020-06-30	0.0002408915	Africa
Africa|hCoV-19/Kenya/C544/2020|EPI ISL 457911|B.1.5|Kenya|2020-04-10	Africa|hCoV-19/Nigeria/ON191-CV49/2020|EPI ISL 487106|B.1.246|Nigeria|2020-06-30	0.0001749107	Africa
Africa|hCoV-19/Kenya/C5442/2020|EPI ISL 568767|B.1.5|Kenya|2020-05-10	Africa|hCoV-19/Nigeria/ON191-CV49/2020|EPI ISL 487106|B.1.246|Nigeria|2020-06-30	0.0002728942	Africa
Africa|hCoV-19/Kenya/C569/2020|EPI ISL 568700|B.1|Kenya|2020-04-12	Africa|hCoV-19/Nigeria/ON191-CV49/2020|EPI ISL 487106|B.1.246|Nigeria|2020-06-30	0.0002458914	Africa
Africa|hCoV-19/Kenya/C5695/2020|EPI ISL 568770|B.1.5|Kenya|2020-05-11	Africa|hCoV-19/Nigeria/ON191-CV49/2020|EPI ISL 487106|B.1.246|Nigeria|2020-06-30	0.0003070185	Africa
Africa|hCoV-19/Kenya/C5701/2020|EPI ISL 568772|B.1|Kenya|2020-05-11	Africa|hCoV-19/Nigeria/ON191-CV49/2020|EPI ISL 487106|B.1.246|Nigeria|2020-06-30	0.0002387719	Africa
Africa|hCoV-19/Kenya/C571/2020|EPI ISL 568702|A|Kenya|2020-04-12	Africa|hCoV-19/Nigeria/ON191-CV49/2020|EPI ISL 487106|B.1.246|Nigeria|2020-06-30	0.0005404161	Africa
Africa|hCoV-19/Kenya/C5767/2020|EPI ISL 568773|B.1.5|Kenya|2020-05-11	Africa|hCoV-19/Nigeria/ON191-CV49/2020|EPI ISL 487106|B.1.246|Nigeria|2020-06-30	0.0003512957	Africa
Africa|hCoV-19/Kenya/C5811/2020|EPI ISL 568775|B.1.5|Kenya|2020-05-11	Africa|hCoV-19/Nigeria/ON191-CV49/2020|EPI ISL 487106|B.1.246|Nigeria|2020-06-30	0.0002387718	Africa
Africa|hCoV-19/Kenya/C5813/2020|EPI ISL 568776|B.1|Kenya|2020-05-11	Africa|hCoV-19/Nigeria/ON191-CV49/2020|EPI ISL 487106|B.1.246|Nigeria|2020-06-30	0.0002411986	Africa
Africa|hCoV-19/Kenya/C5835/2020|EPI ISL 568777|B.1.5|Kenya|2020-05-12	Africa|hCoV-19/Nigeria/ON191-CV49/2020|EPI ISL 487106|B.1.246|Nigeria|2020-06-30	0.0002748498	Africa
Africa|hCoV-19/Kenya/C587/2020|EPI ISL 457912|B.1.5|Kenya|2020-04-11	Africa|hCoV-19/Nigeria/ON191-CV49/2020|EPI ISL 487106|B.1.246|Nigeria|2020-06-30	0.0002445200	Africa
Africa|hCoV-19/Kenya/C589/2020|EPI ISL 457913|B.1.5|Kenya|2020-04-11	Africa|hCoV-19/Nigeria/ON191-CV49/2020|EPI ISL 487106|B.1.246|Nigeria|2020-06-30	0.0002064811	Africa
Africa|hCoV-19/Kenya/C5902/2020|EPI ISL 568779|B.1.5|Kenya|2020-05-12	Africa|hCoV-19/Nigeria/ON191-CV49/2020|EPI ISL 487106|B.1.246|Nigeria|2020-06-30	0.0002436157	Africa
Africa|hCoV-19/Kenya/C5911/2020|EPI ISL 568780|B.1.5|Kenya|2020-05-12	Africa|hCoV-19/Nigeria/ON191-CV49/2020|EPI ISL 487106|B.1.246|Nigeria|2020-06-30	0.0002435537	Africa
Africa|hCoV-19/Kenya/C5914/2020|EPI ISL 568782|B.1.5|Kenya|2020-05-12	Africa|hCoV-19/Nigeria/ON191-CV49/2020|EPI ISL 487106|B.1.246|Nigeria|2020-06-30	0.0002731551	Africa
Africa|hCoV-19/Kenya/C6186/2020|EPI ISL 568787|B.1.5|Kenya|2020-05-13	Africa|hCoV-19/Nigeria/ON191-CV49/2020|EPI ISL 487106|B.1.246|Nigeria|2020-06-30	0.0003101754	Africa
Africa|hCoV-19/Kenya/C6255/2020|EPI ISL 568790|B.1.1.33|Kenya|2020-05-13	Africa|hCoV-19/Nigeria/ON191-CV49/2020|EPI ISL 487106|B.1.246|Nigeria|2020-06-30	0.0005121623	Africa
Africa|hCoV-19/Kenya/C6298/2020|EPI ISL 568792|B.1|Kenya|2020-05-13	Africa|hCoV-19/Nigeria/ON191-CV49/2020|EPI ISL 487106|B.1.246|Nigeria|2020-06-30	0.0002458456	Africa
Africa|hCoV-19/Kenya/C6369/2020|EPI ISL 568794|B.1|Kenya|2020-05-14	Africa|hCoV-19/Nigeria/ON191-CV49/2020|EPI ISL 487106|B.1.246|Nigeria|2020-06-30	0.0003156713	Africa
Africa|hCoV-19/Kenya/C6380/2020|EPI ISL 568798|B.1.5|Kenya|2020-05-15	Africa|hCoV-19/Nigeria/ON191-CV49/2020|EPI ISL 487106|B.1.246|Nigeria|2020-06-30	0.0002109077	Africa
Africa|hCoV-19/Kenya/C6384/2020|EPI ISL 568799|B.1|Kenya|2020-05-14	Africa|hCoV-19/Nigeria/ON191-CV49/2020|EPI ISL 487106|B.1.246|Nigeria|2020-06-30	0.0002411095	Africa
Africa|hCoV-19/Kenya/C639/2020|EPI ISL 568703|B|Kenya|2020-04-14	Africa|hCoV-19/Nigeria/ON191-CV49/2020|EPI ISL 487106|B.1.246|Nigeria|2020-06-30	0.0004211774	Africa
Africa|hCoV-19/Kenya/C6518/2020|EPI ISL 568803|B.1.5|Kenya|2020-05-14	Africa|hCoV-19/Nigeria/ON191-CV49/2020|EPI ISL 487106|B.1.246|Nigeria|2020-06-30	0.0003175086	Africa
Africa|hCoV-19/Kenya/C6524/2020|EPI ISL 568805|A|Kenya|2020-05-14	Africa|hCoV-19/Nigeria/ON191-CV49/2020|EPI ISL 487106|B.1.246|Nigeria|2020-06-30	0.0005894514	Africa
Africa|hCoV-19/Kenya/C656/2020|EPI ISL 457915|B.1.5|Kenya|2020-04-13	Africa|hCoV-19/Nigeria/ON191-CV49/2020|EPI ISL 487106|B.1.246|Nigeria|2020-06-30	0.0002701578	Africa
Africa|hCoV-19/Kenya/C6564/2020|EPI ISL 568806|B.1.5|Kenya|2020-05-14	Africa|hCoV-19/Nigeria/ON191-CV49/2020|EPI ISL 487106|B.1.246|Nigeria|2020-06-30	0.0003191667	Africa
Africa|hCoV-19/Kenya/C6878/2020|EPI ISL 568813|B.1.1|Kenya|2020-05-15	Africa|hCoV-19/Nigeria/ON191-CV49/2020|EPI ISL 487106|B.1.246|Nigeria|2020-06-30	0.0003224525	Africa
Africa|hCoV-19/Kenya/C6914/2020|EPI ISL 568817|B.1|Kenya|2020-05-15	Africa|hCoV-19/Nigeria/ON191-CV49/2020|EPI ISL 487106|B.1.246|Nigeria|2020-06-30	0.0003510363	Africa
Africa|hCoV-19/Kenya/C7081/2020|EPI ISL 568824|B.1.5|Kenya|2020-05-16	Africa|hCoV-19/Nigeria/ON191-CV49/2020|EPI ISL 487106|B.1.246|Nigeria|2020-06-30	0.0002505845	Africa
Africa|hCoV-19/Kenya/C713/2020|EPI ISL 457920|B.1.5|Kenya|2020-04-14	Africa|hCoV-19/Nigeria/ON191-CV49/2020|EPI ISL 487106|B.1.246|Nigeria|2020-06-30	0.0002363718	Africa
Africa|hCoV-19/Kenya/C7579/2020|EPI ISL 568842|A|Kenya|2020-05-16	Africa|hCoV-19/Nigeria/ON191-CV49/2020|EPI ISL 487106|B.1.246|Nigeria|2020-06-30	0.0005910376	Africa
Africa|hCoV-19/Kenya/C7605/2020|EPI ISL 568847|A|Kenya|2020-05-16	Africa|hCoV-19/Nigeria/ON191-CV49/2020|EPI ISL 487106|B.1.246|Nigeria|2020-06-30	0.0005798175	Africa
Africa|hCoV-19/Kenya/C787/2020|EPI ISL 457921|B.1.5|Kenya|2020-04-15	Africa|hCoV-19/Nigeria/ON191-CV49/2020|EPI ISL 487106|B.1.246|Nigeria|2020-06-30	0.0002025917	Africa
Africa|hCoV-19/Kenya/C7949/2020|EPI ISL 568852|B.1|Kenya|2020-05-18	Africa|hCoV-19/Nigeria/ON191-CV49/2020|EPI ISL 487106|B.1.246|Nigeria|2020-06-30	0.0003513275	Africa
Africa|hCoV-19/Kenya/C815/2020|EPI ISL 568706|B.1|Kenya|2020-04-16	Africa|hCoV-19/Nigeria/ON191-CV49/2020|EPI ISL 487106|B.1.246|Nigeria|2020-06-30	0.0002808394	Africa
Africa|hCoV-19/Kenya/C8240/2020|EPI ISL 568855|B.1.5|Kenya|2020-05-19	Africa|hCoV-19/Nigeria/ON191-CV49/2020|EPI ISL 487106|B.1.246|Nigeria|2020-06-30	0.0002822067	Africa
Africa|hCoV-19/Kenya/C926/2020|EPI ISL 457928|B.1.5|Kenya|2020-04-17	Africa|hCoV-19/Nigeria/ON191-CV49/2020|EPI ISL 487106|B.1.246|Nigeria|2020-06-30	0.0002377688	Africa
Africa|hCoV-19/Kenya/D5/2020|EPI ISL 457999|B.1|Kenya|2020-05-22	Africa|hCoV-19/Nigeria/ON191-CV49/2020|EPI ISL 487106|B.1.246|Nigeria|2020-06-30	0.0004144168	Africa
Africa|hCoV-19/Kenya/D6/2020|EPI ISL 458000|B.40|Kenya|2020-03-17	Africa|hCoV-19/Nigeria/ON191-CV49/2020|EPI ISL 487106|B.1.246|Nigeria|2020-06-30	0.0006097758	Africa
Africa|hCoV-19/Kenya/NIC 059/2020|EPI ISL 457827|B.40|Kenya|2020-03	Africa|hCoV-19/Nigeria/ON191-CV49/2020|EPI ISL 487106|B.1.246|Nigeria|2020-06-30	0.0005458653	Africa
Africa|hCoV-19/Kenya/NIC 084/2020|EPI ISL 457828|B|Kenya|2020-03	Africa|hCoV-19/Nigeria/ON191-CV49/2020|EPI ISL 487106|B.1.246|Nigeria|2020-06-30	0.0005066401	Africa
Africa|hCoV-19/Kenya/NIC 087/2020|EPI ISL 457829|B.1.1.20|Kenya|2020-03	Africa|hCoV-19/Nigeria/ON191-CV49/2020|EPI ISL 487106|B.1.246|Nigeria|2020-06-30	0.0003403077	Africa
Africa|hCoV-19/Kenya/NIC 089/2020|EPI ISL 457830|B.1.1.20|Kenya|2020-03	Africa|hCoV-19/Nigeria/ON191-CV49/2020|EPI ISL 487106|B.1.246|Nigeria|2020-06-30	0.0003187084	Africa
Africa|hCoV-19/Kenya/NIC 168/2020|EPI ISL 457832|B.1.255|Kenya|2020-03	Africa|hCoV-19/Nigeria/ON191-CV49/2020|EPI ISL 487106|B.1.246|Nigeria|2020-06-30	0.0001043025	Africa
Africa|hCoV-19/Kenya/NIC 187/2020|EPI ISL 457833|B.1.5|Kenya|2020-03-20	Africa|hCoV-19/Nigeria/ON191-CV49/2020|EPI ISL 487106|B.1.246|Nigeria|2020-06-30	0.0002701396	Africa
Africa|hCoV-19/Kenya/NIC 196/2020|EPI ISL 457834|B.1.1|Kenya|2020-03-21	Africa|hCoV-19/Nigeria/ON191-CV49/2020|EPI ISL 487106|B.1.246|Nigeria|2020-06-30	0.0002824503	Africa
Africa|hCoV-19/Kenya/NIC 248/2020|EPI ISL 457836|B.40|Kenya|2020-03-23	Africa|hCoV-19/Nigeria/ON191-CV49/2020|EPI ISL 487106|B.1.246|Nigeria|2020-06-30	0.0004475024	Africa
Africa|hCoV-19/Kenya/NIC 266/2020|EPI ISL 457838|B.6|Kenya|2020-03-24	Africa|hCoV-19/Nigeria/ON191-CV49/2020|EPI ISL 487106|B.1.246|Nigeria|2020-06-30	0.0005841298	Africa
Africa|hCoV-19/Kenya/NIC 492/2020|EPI ISL 457840|B.1.5|Kenya|2020-03	Africa|hCoV-19/Nigeria/ON191-CV49/2020|EPI ISL 487106|B.1.246|Nigeria|2020-06-30	0.0001752171	Africa
Africa|hCoV-19/Kenya/NIC 512/2020|EPI ISL 457841|B.1.5|Kenya|2020-03	Africa|hCoV-19/Nigeria/ON191-CV49/2020|EPI ISL 487106|B.1.246|Nigeria|2020-06-30	0.0001750883	Africa
Africa|hCoV-19/Kenya/NIC 569/2020|EPI ISL 457843|B.1.1|Kenya|2020-03-29	Africa|hCoV-19/Nigeria/ON191-CV49/2020|EPI ISL 487106|B.1.246|Nigeria|2020-06-30	0.0003377223	Africa
Africa|hCoV-19/Kenya/NIC 593/2020|EPI ISL 457844|B.1.1.316|Kenya|2020-03-29	Africa|hCoV-19/Nigeria/ON191-CV49/2020|EPI ISL 487106|B.1.246|Nigeria|2020-06-30	0.0003128706	Africa
Africa|hCoV-19/Kenya/S052/2020|EPI ISL 457932|B.4|Kenya|2020-03-14	Africa|hCoV-19/Nigeria/ON191-CV49/2020|EPI ISL 487106|B.1.246|Nigeria|2020-06-30	0.0006926014	Africa
Africa|hCoV-19/Kenya/S109/2020|EPI ISL 457933|B.4|Kenya|2020-03-23	Africa|hCoV-19/Nigeria/ON191-CV49/2020|EPI ISL 487106|B.1.246|Nigeria|2020-06-30	0.0006633407	Africa
Africa|hCoV-19/Kenya/S299/2020|EPI ISL 457934|B.1.1.1|Kenya|2020-03-29	Africa|hCoV-19/Nigeria/ON191-CV49/2020|EPI ISL 487106|B.1.246|Nigeria|2020-06-30	0.0004818095	Africa
Africa|hCoV-19/Madagascar/IP-01650/2020|EPI ISL 508862|B.1|Madagascar|2020-03-20	Africa|hCoV-19/Nigeria/ON191-CV49/2020|EPI ISL 487106|B.1.246|Nigeria|2020-06-30	0.0002363514	Africa
Africa|hCoV-19/Madagascar/IP-01861/2020|EPI ISL 508863|B.1|Madagascar|2020-03-22	Africa|hCoV-19/Nigeria/ON191-CV49/2020|EPI ISL 487106|B.1.246|Nigeria|2020-06-30	0.0002363514	Africa
Africa|hCoV-19/Mali/M002593/2020|EPI ISL 487446|A|Mali|2020-04-06	Africa|hCoV-19/Nigeria/ON191-CV49/2020|EPI ISL 487106|B.1.246|Nigeria|2020-06-30	0.0005742038	Africa
Africa|hCoV-19/Mali/M002615/2020|EPI ISL 487447|A|Mali|2020-04-06	Africa|hCoV-19/Nigeria/ON191-CV49/2020|EPI ISL 487106|B.1.246|Nigeria|2020-06-30	0.0005404709	Africa
Africa|hCoV-19/Mali/M002616/2020|EPI ISL 487448|A|Mali|2020-04-06	Africa|hCoV-19/Nigeria/ON191-CV49/2020|EPI ISL 487106|B.1.246|Nigeria|2020-06-30	0.0005070529	Africa
Africa|hCoV-19/Mali/M002618/2020|EPI ISL 487449|A|Mali|2020-04-06	Africa|hCoV-19/Nigeria/ON191-CV49/2020|EPI ISL 487106|B.1.246|Nigeria|2020-06-30	0.0005742059	Africa
Africa|hCoV-19/Mali/M002644/2020|EPI ISL 487450|A|Mali|2020-04-08	Africa|hCoV-19/Nigeria/ON191-CV49/2020|EPI ISL 487106|B.1.246|Nigeria|2020-06-30	0.0006080360	Africa
Africa|hCoV-19/Mali/M002659/2020|EPI ISL 487451|A|Mali|2020-04-09	Africa|hCoV-19/Nigeria/ON191-CV49/2020|EPI ISL 487106|B.1.246|Nigeria|2020-06-30	0.0005404161	Africa
Africa|hCoV-19/Mali/M002663/2020|EPI ISL 487452|A|Mali|2020-04-09	Africa|hCoV-19/Nigeria/ON191-CV49/2020|EPI ISL 487106|B.1.246|Nigeria|2020-06-30	0.0006417832	Africa
Africa|hCoV-19/Mali/M002667/2020|EPI ISL 487453|B.1|Mali|2020-04-10	Africa|hCoV-19/Nigeria/ON191-CV49/2020|EPI ISL 487106|B.1.246|Nigeria|2020-06-30	0.0002363514	Africa
Africa|hCoV-19/Mali/M002672/2020|EPI ISL 487454|B|Mali|2020-04-10	Africa|hCoV-19/Nigeria/ON191-CV49/2020|EPI ISL 487106|B.1.246|Nigeria|2020-06-30	0.0004729679	Africa
Africa|hCoV-19/Mali/M002673/2020|EPI ISL 487455|B.1|Mali|2020-04-10	Africa|hCoV-19/Nigeria/ON191-CV49/2020|EPI ISL 487106|B.1.246|Nigeria|2020-06-30	0.0003039132	Africa
Africa|hCoV-19/Mali/M002675/2020|EPI ISL 487456|A|Mali|2020-04-10	Africa|hCoV-19/Nigeria/ON191-CV49/2020|EPI ISL 487106|B.1.246|Nigeria|2020-06-30	0.0005404161	Africa
Africa|hCoV-19/Mali/M002698/2020|EPI ISL 487457|A|Mali|2020-04-12	Africa|hCoV-19/Nigeria/ON191-CV49/2020|EPI ISL 487106|B.1.246|Nigeria|2020-06-30	0.0005067376	Africa
Africa|hCoV-19/Mali/M002700/2020|EPI ISL 487458|B.1|Mali|2020-04-12	Africa|hCoV-19/Nigeria/ON191-CV49/2020|EPI ISL 487106|B.1.246|Nigeria|2020-06-30	0.0003729466	Africa
Africa|hCoV-19/Mali/M002703/2020|EPI ISL 487459|B.1|Mali|2020-04-12	Africa|hCoV-19/Nigeria/ON191-CV49/2020|EPI ISL 487106|B.1.246|Nigeria|2020-06-30	0.0003714645	Africa
Africa|hCoV-19/Mali/M002704/2020|EPI ISL 487460|A|Mali|2020-04-12	Africa|hCoV-19/Nigeria/ON191-CV49/2020|EPI ISL 487106|B.1.246|Nigeria|2020-06-30	0.0004728242	Africa
Africa|hCoV-19/Mali/M002707/2020|EPI ISL 487461|A|Mali|2020-04-12	Africa|hCoV-19/Nigeria/ON191-CV49/2020|EPI ISL 487106|B.1.246|Nigeria|2020-06-30	0.0006418113	Africa
Africa|hCoV-19/Mali/M002758/2020|EPI ISL 487462|B.1|Mali|2020-04-13	Africa|hCoV-19/Nigeria/ON191-CV49/2020|EPI ISL 487106|B.1.246|Nigeria|2020-06-30	0.0003376962	Africa
Africa|hCoV-19/Mali/M002823/2020|EPI ISL 487463|A|Mali|2020-04-14	Africa|hCoV-19/Nigeria/ON191-CV49/2020|EPI ISL 487106|B.1.246|Nigeria|2020-06-30	0.0005741902	Africa
Africa|hCoV-19/Mali/M002824/2020|EPI ISL 487464|B.1.3|Mali|2020-04-14	Africa|hCoV-19/Nigeria/ON191-CV49/2020|EPI ISL 487106|B.1.246|Nigeria|2020-06-30	0.0003376801	Africa
Africa|hCoV-19/Mali/M002826/2020|EPI ISL 487465|A|Mali|2020-04-14	Africa|hCoV-19/Nigeria/ON191-CV49/2020|EPI ISL 487106|B.1.246|Nigeria|2020-06-30	0.0005066298	Africa
Africa|hCoV-19/Mali/M002830/2020|EPI ISL 487466|B.1.275|Mali|2020-04-14	Africa|hCoV-19/Nigeria/ON191-CV49/2020|EPI ISL 487106|B.1.246|Nigeria|2020-06-30	0.0003039193	Africa
Africa|hCoV-19/Morocco/15N/2020|EPI ISL 458150|B.1.1|Morocco|2020-05-15	Africa|hCoV-19/Nigeria/ON191-CV49/2020|EPI ISL 487106|B.1.246|Nigeria|2020-06-30	0.0006088129	Africa
Africa|hCoV-19/Morocco/6887/2020|EPI ISL 459965|B.1.1|Morocco|2020-03-03	Africa|hCoV-19/Nigeria/ON191-CV49/2020|EPI ISL 487106|B.1.246|Nigeria|2020-06-30	0.0003039337	Africa
Africa|hCoV-19/Morocco/6888/2020|EPI ISL 459966|B.1.1|Morocco|2020-03-15	Africa|hCoV-19/Nigeria/ON191-CV49/2020|EPI ISL 487106|B.1.246|Nigeria|2020-06-30	0.0004052792	Africa
Africa|hCoV-19/Morocco/6889/2020|EPI ISL 459967|B.1.5|Morocco|2020-03-15	Africa|hCoV-19/Nigeria/ON191-CV49/2020|EPI ISL 487106|B.1.246|Nigeria|2020-06-30	0.0002043160	Africa
Africa|hCoV-19/Morocco/6890/2020|EPI ISL 459968|B.1.5|Morocco|2020-03-17	Africa|hCoV-19/Nigeria/ON191-CV49/2020|EPI ISL 487106|B.1.246|Nigeria|2020-06-30	0.0002716186	Africa
Africa|hCoV-19/Morocco/6891/2020|EPI ISL 459969|B.1.255|Morocco|2020-03-20	Africa|hCoV-19/Nigeria/ON191-CV49/2020|EPI ISL 487106|B.1.246|Nigeria|2020-06-30	0.0001365010	Africa
Africa|hCoV-19/Morocco/6892/2020|EPI ISL 459970|B.1.5|Morocco|2020-03-17	Africa|hCoV-19/Nigeria/ON191-CV49/2020|EPI ISL 487106|B.1.246|Nigeria|2020-06-30	0.0002730644	Africa
Africa|hCoV-19/Morocco/6893/2020|EPI ISL 459971|B.1.153|Morocco|2020-03-18	Africa|hCoV-19/Nigeria/ON191-CV49/2020|EPI ISL 487106|B.1.246|Nigeria|2020-06-30	0.0004452066	Africa
Africa|hCoV-19/Morocco/6894/2020|EPI ISL 459972|B.1|Morocco|2020-03-20	Africa|hCoV-19/Nigeria/ON191-CV49/2020|EPI ISL 487106|B.1.246|Nigeria|2020-06-30	0.0004052681	Africa
Africa|hCoV-19/Morocco/6895/2020|EPI ISL 459973|B.1.1|Morocco|2020-03-20	Africa|hCoV-19/Nigeria/ON191-CV49/2020|EPI ISL 487106|B.1.246|Nigeria|2020-06-30	0.0003377109	Africa
Africa|hCoV-19/Morocco/6897/2020|EPI ISL 459975|B.1.5|Morocco|2020-03-21	Africa|hCoV-19/Nigeria/ON191-CV49/2020|EPI ISL 487106|B.1.246|Nigeria|2020-06-30	0.0002701487	Africa
Africa|hCoV-19/Morocco/6898/2020|EPI ISL 459976|B.1|Morocco|2020-03-16	Africa|hCoV-19/Nigeria/ON191-CV49/2020|EPI ISL 487106|B.1.246|Nigeria|2020-06-30	0.0002701450	Africa
Africa|hCoV-19/Morocco/6899/2020|EPI ISL 459977|B.1.1|Morocco|2020-04-21	Africa|hCoV-19/Nigeria/ON191-CV49/2020|EPI ISL 487106|B.1.246|Nigeria|2020-06-30	0.0003377257	Africa
Africa|hCoV-19/Morocco/6900/2020|EPI ISL 459978|B.1.1.247|Morocco|2020-04-20	Africa|hCoV-19/Nigeria/ON191-CV49/2020|EPI ISL 487106|B.1.246|Nigeria|2020-06-30	0.0004390894	Africa
Africa|hCoV-19/Morocco/6901/2020|EPI ISL 459979|B.1|Morocco|2020-04-19	Africa|hCoV-19/Nigeria/ON191-CV49/2020|EPI ISL 487106|B.1.246|Nigeria|2020-06-30	0.0002701213	Africa
Africa|hCoV-19/Morocco/6902/2020|EPI ISL 459980|B.1.1|Morocco|2020-04-19	Africa|hCoV-19/Nigeria/ON191-CV49/2020|EPI ISL 487106|B.1.246|Nigeria|2020-06-30	0.0004728751	Africa
Africa|hCoV-19/Morocco/6903/2020|EPI ISL 459981|B.1|Morocco|2020-04-19	Africa|hCoV-19/Nigeria/ON191-CV49/2020|EPI ISL 487106|B.1.246|Nigeria|2020-06-30	0.0004728526	Africa
Africa|hCoV-19/Morocco/6904/2020|EPI ISL 459982|B.1|Morocco|2020-04-18	Africa|hCoV-19/Nigeria/ON191-CV49/2020|EPI ISL 487106|B.1.246|Nigeria|2020-06-30	0.0003714733	Africa
Africa|hCoV-19/Morocco/6905/2020|EPI ISL 459983|B.1.1|Morocco|2020-04-21	Africa|hCoV-19/Nigeria/ON191-CV49/2020|EPI ISL 487106|B.1.246|Nigeria|2020-06-30	0.0004053050	Africa
Africa|hCoV-19/Morocco/6906/2020|EPI ISL 459984|B.1.1|Morocco|2020-04-06	Africa|hCoV-19/Nigeria/ON191-CV49/2020|EPI ISL 487106|B.1.246|Nigeria|2020-06-30	0.0003039337	Africa
Africa|hCoV-19/Morocco/AZ183/2020|EPI ISL 476026|B.1.1|Morocco|2020-05-11	Africa|hCoV-19/Nigeria/ON191-CV49/2020|EPI ISL 487106|B.1.246|Nigeria|2020-06-30	0.0005066843	Africa
Africa|hCoV-19/Morocco/CA24/2020|EPI ISL 476025|B.1.1|Morocco|2020-05-02	Africa|hCoV-19/Nigeria/ON191-CV49/2020|EPI ISL 487106|B.1.246|Nigeria|2020-06-30	0.0006419173	Africa
Africa|hCoV-19/Morocco/HMIMV-Rabat102-03/2020|EPI ISL 471456|B.1|Morocco|2020-03-31	Africa|hCoV-19/Nigeria/ON191-CV49/2020|EPI ISL 487106|B.1.246|Nigeria|2020-06-30	0.0004390685	Africa
Africa|hCoV-19/Morocco/HMIMV-Rabat1025-04/2020|EPI ISL 471457|B.1|Morocco|2020-04-13	Africa|hCoV-19/Nigeria/ON191-CV49/2020|EPI ISL 487106|B.1.246|Nigeria|2020-06-30	0.0003714970	Africa
Africa|hCoV-19/Morocco/HMIMV-Rabat1429-04/2020|EPI ISL 471458|B.1|Morocco|2020-04-19	Africa|hCoV-19/Nigeria/ON191-CV49/2020|EPI ISL 487106|B.1.246|Nigeria|2020-06-30	0.0004728751	Africa
Africa|hCoV-19/Morocco/HMIMV-Rabat1435-04/2020|EPI ISL 471459|B.1|Morocco|2020-04-19	Africa|hCoV-19/Nigeria/ON191-CV49/2020|EPI ISL 487106|B.1.246|Nigeria|2020-06-30	0.0003377029	Africa
Africa|hCoV-19/Morocco/HMIMV-Rabat1462-04/2020|EPI ISL 471460|B.1|Morocco|2020-04-19	Africa|hCoV-19/Nigeria/ON191-CV49/2020|EPI ISL 487106|B.1.246|Nigeria|2020-06-30	0.0004390702	Africa
Africa|hCoV-19/Morocco/OUA677-19/2020|EPI ISL 451400|B.1.5|Morocco|2020-04-23	Africa|hCoV-19/Nigeria/ON191-CV49/2020|EPI ISL 487106|B.1.246|Nigeria|2020-06-30	0.0003377177	Africa
Africa|hCoV-19/Morocco/RA85/2020|EPI ISL 467299|B.1|Morocco|2020-05-21	Africa|hCoV-19/Nigeria/ON191-CV49/2020|EPI ISL 487106|B.1.246|Nigeria|2020-06-30	0.0008109909	Africa
Africa|hCoV-19/Morocco/RMPS-01/2020|EPI ISL 469017|B.1|Morocco|2020-04-13	Africa|hCoV-19/Nigeria/ON191-CV49/2020|EPI ISL 487106|B.1.246|Nigeria|2020-06-30	0.0002363514	Africa
Africa|hCoV-19/Morocco/RMPS-02/2020|EPI ISL 469049|B.1|Morocco|2020-03-30	Africa|hCoV-19/Nigeria/ON191-CV49/2020|EPI ISL 487106|B.1.246|Nigeria|2020-06-30	0.0001688229	Africa
Africa|hCoV-19/Morocco/RMPS-03/2020|EPI ISL 469051|B.1|Morocco|2020-04-03	Africa|hCoV-19/Nigeria/ON191-CV49/2020|EPI ISL 487106|B.1.246|Nigeria|2020-06-30	0.0004052681	Africa
Africa|hCoV-19/Morocco/RMPS-04/2020|EPI ISL 469052|B.1|Morocco|2020-03-30	Africa|hCoV-19/Nigeria/ON191-CV49/2020|EPI ISL 487106|B.1.246|Nigeria|2020-06-30	0.0002363514	Africa
Africa|hCoV-19/Morocco/RMPS-05/2020|EPI ISL 469053|B.1|Morocco|2020-03-30	Africa|hCoV-19/Nigeria/ON191-CV49/2020|EPI ISL 487106|B.1.246|Nigeria|2020-06-30	0.0002025828	Africa
Africa|hCoV-19/Morocco/RMPS-06/2020|EPI ISL 469054|B.1|Morocco|2020-04-01	Africa|hCoV-19/Nigeria/ON191-CV49/2020|EPI ISL 487106|B.1.246|Nigeria|2020-06-30	0.0002363514	Africa
Africa|hCoV-19/Morocco/RMPS-12/2020|EPI ISL 482737|B.1.1|Morocco|2020-05-08	Africa|hCoV-19/Nigeria/ON191-CV49/2020|EPI ISL 487106|B.1.246|Nigeria|2020-06-30	0.0005157009	Africa
Africa|hCoV-19/Morocco/RMPS-13/2020|EPI ISL 482738|B.1|Morocco|2020-04-10	Africa|hCoV-19/Nigeria/ON191-CV49/2020|EPI ISL 487106|B.1.246|Nigeria|2020-06-30	0.0002405414	Africa
Africa|hCoV-19/Morocco/RMPS-14/2020|EPI ISL 482739|B.1|Morocco|2020-04-22	Africa|hCoV-19/Nigeria/ON191-CV49/2020|EPI ISL 487106|B.1.246|Nigeria|2020-06-30	0.0002453462	Africa
Africa|hCoV-19/Morocco/refstage1/2020|EPI ISL 476559|B.1.5|Morocco|2020-02-27	Africa|hCoV-19/Nigeria/ON191-CV49/2020|EPI ISL 487106|B.1.246|Nigeria|2020-06-30	0.0002025917	Africa
Africa|hCoV-19/Nigeria/AB03-CV135/2020|EPI ISL 527872|B.1.5|Nigeria|2020-05-12	Africa|hCoV-19/Nigeria/ON191-CV49/2020|EPI ISL 487106|B.1.246|Nigeria|2020-06-30	0.0003413479	Africa
Africa|hCoV-19/Nigeria/ED01-CV155/2020|EPI ISL 527873|B.40|Nigeria|2020-02-21	Africa|hCoV-19/Nigeria/ON191-CV49/2020|EPI ISL 487106|B.1.246|Nigeria|2020-06-30	0.0006080310	Africa
Africa|hCoV-19/Nigeria/ED02-CV156/2020|EPI ISL 527874|B.40|Nigeria|2020-03-23	Africa|hCoV-19/Nigeria/ON191-CV49/2020|EPI ISL 487106|B.1.246|Nigeria|2020-06-30	0.0005066400	Africa
Africa|hCoV-19/Nigeria/ED03-CV157/2020|EPI ISL 527875|B.40|Nigeria|2020-03-26	Africa|hCoV-19/Nigeria/ON191-CV49/2020|EPI ISL 487106|B.1.246|Nigeria|2020-06-30	0.0006263984	Africa
Africa|hCoV-19/Nigeria/ED04-CV158/2020|EPI ISL 527876|A|Nigeria|2020-03-25	Africa|hCoV-19/Nigeria/ON191-CV49/2020|EPI ISL 487106|B.1.246|Nigeria|2020-06-30	0.0005404266	Africa
Africa|hCoV-19/Nigeria/ED06-CV159/2020|EPI ISL 527877|A|Nigeria|2020-03-25	Africa|hCoV-19/Nigeria/ON191-CV49/2020|EPI ISL 487106|B.1.246|Nigeria|2020-06-30	0.0005577744	Africa
Africa|hCoV-19/Nigeria/ED07-CV160/2020|EPI ISL 527878|B.40|Nigeria|2020-03-31	Africa|hCoV-19/Nigeria/ON191-CV49/2020|EPI ISL 487106|B.1.246|Nigeria|2020-06-30	0.0006418925	Africa
Africa|hCoV-19/Nigeria/ED1010-CV215/2020|EPI ISL 527879|B.1.1.229|Nigeria|2020-05-04	Africa|hCoV-19/Nigeria/ON191-CV49/2020|EPI ISL 487106|B.1.246|Nigeria|2020-06-30	0.0003714984	Africa
Africa|hCoV-19/Nigeria/ED18-CV161/2020|EPI ISL 527880|B.1.5|Nigeria|2020-03-25	Africa|hCoV-19/Nigeria/ON191-CV49/2020|EPI ISL 487106|B.1.246|Nigeria|2020-06-30	0.0002367638	Africa
Africa|hCoV-19/Nigeria/ED20-CV162/2020|EPI ISL 527881|B.1|Nigeria|2020-03-30	Africa|hCoV-19/Nigeria/ON191-CV49/2020|EPI ISL 487106|B.1.246|Nigeria|2020-06-30	0.0003039193	Africa
Africa|hCoV-19/Nigeria/ED25-CV163/2020|EPI ISL 527882|B.1.5|Nigeria|2020-05-09	Africa|hCoV-19/Nigeria/ON191-CV49/2020|EPI ISL 487106|B.1.246|Nigeria|2020-06-30	0.0002363617	Africa
Africa|hCoV-19/Nigeria/ED32-CV164/2020|EPI ISL 527883|B.1.5|Nigeria|2020-05-18	Africa|hCoV-19/Nigeria/ON191-CV49/2020|EPI ISL 487106|B.1.246|Nigeria|2020-06-30	0.0002384523	Africa
Africa|hCoV-19/Nigeria/ED46-CV165/2020|EPI ISL 527884|B.1.1.229|Nigeria|2020-04-24	Africa|hCoV-19/Nigeria/ON191-CV49/2020|EPI ISL 487106|B.1.246|Nigeria|2020-06-30	0.0004390820	Africa
Africa|hCoV-19/Nigeria/ED48-CV193/2020|EPI ISL 527885|B.1.5|Nigeria|2020-04-26	Africa|hCoV-19/Nigeria/ON191-CV49/2020|EPI ISL 487106|B.1.246|Nigeria|2020-06-30	0.0002075302	Africa
Africa|hCoV-19/Nigeria/EK025-CV58/2020|EPI ISL 487098|B.1.1.71|Nigeria|2020-04-19	Africa|hCoV-19/Nigeria/ON191-CV49/2020|EPI ISL 487106|B.1.246|Nigeria|2020-06-30	0.0004492096	Africa
Africa|hCoV-19/Nigeria/EK084-CV50/2020|EPI ISL 487105|B.1.1.71|Nigeria|2020-04-23	Africa|hCoV-19/Nigeria/ON191-CV49/2020|EPI ISL 487106|B.1.246|Nigeria|2020-06-30	0.0004390788	Africa
Africa|hCoV-19/Nigeria/EK220-CV54/2020|EPI ISL 487102|B.1.1|Nigeria|2020-05-14	Africa|hCoV-19/Nigeria/ON191-CV49/2020|EPI ISL 487106|B.1.246|Nigeria|2020-06-30	0.0004057820	Africa
Africa|hCoV-19/Nigeria/EK254-CV60/2020|EPI ISL 487096|B.1.1|Nigeria|2020-05-19	Africa|hCoV-19/Nigeria/ON191-CV49/2020|EPI ISL 487106|B.1.246|Nigeria|2020-06-30	0.0004161655	Africa
Africa|hCoV-19/Nigeria/EK291-CV115/2020|EPI ISL 527887|B.1.1|Nigeria|2020-06-02	Africa|hCoV-19/Nigeria/ON191-CV49/2020|EPI ISL 487106|B.1.246|Nigeria|2020-06-30	0.0004391085	Africa
Africa|hCoV-19/Nigeria/KW017-CV24/2020|EPI ISL 455362|B.1.255|Nigeria|2020-04-10	Africa|hCoV-19/Nigeria/ON191-CV49/2020|EPI ISL 487106|B.1.246|Nigeria|2020-06-30	0.0002025916	Africa
Africa|hCoV-19/Nigeria/KW298-CV48/2020|EPI ISL 487107|A|Nigeria|2020-05-08	Africa|hCoV-19/Nigeria/ON191-CV49/2020|EPI ISL 487106|B.1.246|Nigeria|2020-06-30	0.0006080072	Africa
Africa|hCoV-19/Nigeria/KW326-CV52/2020|EPI ISL 487103|B.1.1|Nigeria|2020-05-09	Africa|hCoV-19/Nigeria/ON191-CV49/2020|EPI ISL 487106|B.1.246|Nigeria|2020-06-30	0.0003735581	Africa
Africa|hCoV-19/Nigeria/Lagos01/2020|EPI ISL 413550|B.1.1|Nigeria|2020-02-27	Africa|hCoV-19/Nigeria/ON191-CV49/2020|EPI ISL 487106|B.1.246|Nigeria|2020-06-30	0.0003416640	Africa
Africa|hCoV-19/Nigeria/NG57752/2020|EPI ISL 462992|B.1.1|Nigeria|2020-03	Africa|hCoV-19/Nigeria/ON191-CV49/2020|EPI ISL 487106|B.1.246|Nigeria|2020-06-30	0.0003715984	Africa
Africa|hCoV-19/Nigeria/OG007-CV22/2020|EPI ISL 455412|B.40|Nigeria|2020-03-29	Africa|hCoV-19/Nigeria/ON191-CV49/2020|EPI ISL 487106|B.1.246|Nigeria|2020-06-30	0.0005404506	Africa
Africa|hCoV-19/Algeria/G0638 2264/2020|EPI ISL 418241|B.1|Algeria|2020-03-02	Africa|hCoV-19/Nigeria/ON505-CV43/2020|EPI ISL 487112|B.1.246|Nigeria|2020-05-24	0.0004377208	Africa
Africa|hCoV-19/Algeria/G0640 2265/2020|EPI ISL 418242|B.1|Algeria|2020-03-08	Africa|hCoV-19/Nigeria/ON505-CV43/2020|EPI ISL 487112|B.1.246|Nigeria|2020-05-24	0.0003360431	Africa
Africa|hCoV-19/Algeria/G0860 2262/2020|EPI ISL 420037|B.1|Algeria|2020-03-02	Africa|hCoV-19/Nigeria/ON505-CV43/2020|EPI ISL 487112|B.1.246|Nigeria|2020-05-24	0.0003360431	Africa
Africa|hCoV-19/Benin/1022/2020|EPI ISL 476826|B.1|Benin|2020-03-25	Africa|hCoV-19/Nigeria/ON505-CV43/2020|EPI ISL 487112|B.1.246|Nigeria|2020-05-24	0.0003697206	Africa
Africa|hCoV-19/Benin/1092/2020|EPI ISL 476827|B.1|Benin|2020-03-27	Africa|hCoV-19/Nigeria/ON505-CV43/2020|EPI ISL 487112|B.1.246|Nigeria|2020-05-24	0.0004371055	Africa
Africa|hCoV-19/Benin/1408/2020|EPI ISL 476825|B.1.356|Benin|2020-04-04	Africa|hCoV-19/Nigeria/ON505-CV43/2020|EPI ISL 487112|B.1.246|Nigeria|2020-05-24	0.0003360657	Africa
Africa|hCoV-19/Benin/1409/2020|EPI ISL 476828|B.1|Benin|2020-04-06	Africa|hCoV-19/Nigeria/ON505-CV43/2020|EPI ISL 487112|B.1.246|Nigeria|2020-05-24	0.0003384686	Africa
Africa|hCoV-19/Benin/1950/2020|EPI ISL 476830|A|Benin|2020-04-15	Africa|hCoV-19/Nigeria/ON505-CV43/2020|EPI ISL 487112|B.1.246|Nigeria|2020-05-24	0.0006051989	Africa
Africa|hCoV-19/Benin/197/2020|EPI ISL 476822|B.1.178|Benin|2020-03-15	Africa|hCoV-19/Nigeria/ON505-CV43/2020|EPI ISL 487112|B.1.246|Nigeria|2020-05-24	0.0003697616	Africa
Africa|hCoV-19/Benin/2012/2020|EPI ISL 476831|A|Benin|2020-04-15	Africa|hCoV-19/Nigeria/ON505-CV43/2020|EPI ISL 487112|B.1.246|Nigeria|2020-05-24	0.0006387416	Africa
Africa|hCoV-19/Benin/260/2020|EPI ISL 476823|B.1.292|Benin|2020-03-17	Africa|hCoV-19/Nigeria/ON505-CV43/2020|EPI ISL 487112|B.1.246|Nigeria|2020-05-24	0.0004033031	Africa
Africa|hCoV-19/Benin/314/2020|EPI ISL 476834|B.1.5|Benin|2020-03-17	Africa|hCoV-19/Nigeria/ON505-CV43/2020|EPI ISL 487112|B.1.246|Nigeria|2020-05-24	0.0003717621	Africa
Africa|hCoV-19/Benin/461/2020|EPI ISL 476833|A|Benin|2020-03-17	Africa|hCoV-19/Nigeria/ON505-CV43/2020|EPI ISL 487112|B.1.246|Nigeria|2020-05-24	0.0006050852	Africa
Africa|hCoV-19/Benin/501/2020|EPI ISL 476824|B.1.356|Benin|2020-03-17	Africa|hCoV-19/Nigeria/ON505-CV43/2020|EPI ISL 487112|B.1.246|Nigeria|2020-05-24	0.0003360431	Africa
Africa|hCoV-19/Benin/843/2020|EPI ISL 476829|A|Benin|2020-03-19	Africa|hCoV-19/Nigeria/ON505-CV43/2020|EPI ISL 487112|B.1.246|Nigeria|2020-05-24	0.0005379040	Africa
Africa|hCoV-19/Botswana/BOT0455/2020|EPI ISL 560386|B.1|Botswana|2020-03-28	Africa|hCoV-19/Nigeria/ON505-CV43/2020|EPI ISL 487112|B.1.246|Nigeria|2020-05-24	0.0002688236	Africa
Africa|hCoV-19/Botswana/BOT2254/2020|EPI ISL 560390|B.1.1|Botswana|2020-04-08	Africa|hCoV-19/Nigeria/ON505-CV43/2020|EPI ISL 487112|B.1.246|Nigeria|2020-05-24	0.0004105652	Africa
Africa|hCoV-19/Botswana/BOT2283/2020|EPI ISL 560385|B.1|Botswana|2020-04-07	Africa|hCoV-19/Nigeria/ON505-CV43/2020|EPI ISL 487112|B.1.246|Nigeria|2020-05-24	0.0003836629	Africa
Africa|hCoV-19/Botswana/BOT2624/2020|EPI ISL 560387|B.1.1|Botswana|2020-04-05	Africa|hCoV-19/Nigeria/ON505-CV43/2020|EPI ISL 487112|B.1.246|Nigeria|2020-05-24	0.0004186273	Africa
Africa|hCoV-19/Botswana/BOT4161/2020|EPI ISL 560388|B.1.1.220|Botswana|2020-04-16	Africa|hCoV-19/Nigeria/ON505-CV43/2020|EPI ISL 487112|B.1.246|Nigeria|2020-05-24	0.0004839457	Africa
Africa|hCoV-19/DRC/04186/2020|EPI ISL 471411|A|Democratic Republic of the Congo|2020-04-25	Africa|hCoV-19/Nigeria/ON505-CV43/2020|EPI ISL 487112|B.1.246|Nigeria|2020-05-24	0.0006050847	Africa
Africa|hCoV-19/DRC/04188/2020|EPI ISL 471413|A|Democratic Republic of the Congo|2020-04-25	Africa|hCoV-19/Nigeria/ON505-CV43/2020|EPI ISL 487112|B.1.246|Nigeria|2020-05-24	0.0006933714	Africa
Africa|hCoV-19/DRC/10041/2020|EPI ISL 527543|B.1.1.275|Democratic Republic of the Congo|2020-05-22	Africa|hCoV-19/Nigeria/ON505-CV43/2020|EPI ISL 487112|B.1.246|Nigeria|2020-05-24	0.0004434274	Africa
Africa|hCoV-19/DRC/10057/2020|EPI ISL 527538|B.1.1.275|Democratic Republic of the Congo|2020-05-22	Africa|hCoV-19/Nigeria/ON505-CV43/2020|EPI ISL 487112|B.1.246|Nigeria|2020-05-24	0.0005636748	Africa
Africa|hCoV-19/DRC/10061/2020|EPI ISL 527521|B.1.1.275|Democratic Republic of the Congo|2020-05-22	Africa|hCoV-19/Nigeria/ON505-CV43/2020|EPI ISL 487112|B.1.246|Nigeria|2020-05-24	0.0004169550	Africa
Africa|hCoV-19/DRC/10070/2020|EPI ISL 527544|B.1.178|Democratic Republic of the Congo|2020-05-22	Africa|hCoV-19/Nigeria/ON505-CV43/2020|EPI ISL 487112|B.1.246|Nigeria|2020-05-24	0.0004768039	Africa
Africa|hCoV-19/DRC/10120/2020|EPI ISL 513624|B.1.1.275|Democratic Republic of the Congo|2020-05-22	Africa|hCoV-19/Nigeria/ON505-CV43/2020|EPI ISL 487112|B.1.246|Nigeria|2020-05-24	0.0004892265	Africa
Africa|hCoV-19/DRC/10127/2020|EPI ISL 513625|B.1.1.275|Democratic Republic of the Congo|2020-05-22	Africa|hCoV-19/Nigeria/ON505-CV43/2020|EPI ISL 487112|B.1.246|Nigeria|2020-05-24	0.0004828829	Africa
Africa|hCoV-19/DRC/10242/2020|EPI ISL 513626|B.1.84|Democratic Republic of the Congo|2020-05-22	Africa|hCoV-19/Nigeria/ON505-CV43/2020|EPI ISL 487112|B.1.246|Nigeria|2020-05-24	0.0003726132	Africa
Africa|hCoV-19/DRC/10251/2020|EPI ISL 513627|B.1.128|Democratic Republic of the Congo|2020-05-22	Africa|hCoV-19/Nigeria/ON505-CV43/2020|EPI ISL 487112|B.1.246|Nigeria|2020-05-24	0.0005086843	Africa
Africa|hCoV-19/DRC/10324/2020|EPI ISL 527545|B.1.214|Democratic Republic of the Congo|2020-05-22	Africa|hCoV-19/Nigeria/ON505-CV43/2020|EPI ISL 487112|B.1.246|Nigeria|2020-05-24	0.0004432809	Africa
Africa|hCoV-19/DRC/10346/2020|EPI ISL 527546|B.1.214|Democratic Republic of the Congo|2020-05-22	Africa|hCoV-19/Nigeria/ON505-CV43/2020|EPI ISL 487112|B.1.246|Nigeria|2020-05-24	0.0004478921	Africa
Africa|hCoV-19/DRC/10364/2020|EPI ISL 527498|B.1|Democratic Republic of the Congo|2020-05-22	Africa|hCoV-19/Nigeria/ON505-CV43/2020|EPI ISL 487112|B.1.246|Nigeria|2020-05-24	0.0003430304	Africa
Africa|hCoV-19/DRC/10371/2020|EPI ISL 527489|B.1.178|Democratic Republic of the Congo|2020-05-22	Africa|hCoV-19/Nigeria/ON505-CV43/2020|EPI ISL 487112|B.1.246|Nigeria|2020-05-24	0.0004776219	Africa
Africa|hCoV-19/DRC/10373/2020|EPI ISL 527495|B.1.159|Democratic Republic of the Congo|2020-05-22	Africa|hCoV-19/Nigeria/ON505-CV43/2020|EPI ISL 487112|B.1.246|Nigeria|2020-05-24	0.0003757218	Africa
Africa|hCoV-19/DRC/10374/2020|EPI ISL 527539|B.1.84|Democratic Republic of the Congo|2020-05-22	Africa|hCoV-19/Nigeria/ON505-CV43/2020|EPI ISL 487112|B.1.246|Nigeria|2020-05-24	0.0006307041	Africa
Africa|hCoV-19/DRC/10375/2020|EPI ISL 527499|B.1.84|Democratic Republic of the Congo|2020-05-22	Africa|hCoV-19/Nigeria/ON505-CV43/2020|EPI ISL 487112|B.1.246|Nigeria|2020-05-24	0.0005132907	Africa
Africa|hCoV-19/DRC/10399/2020|EPI ISL 527491|B.1.214|Democratic Republic of the Congo|2020-05-22	Africa|hCoV-19/Nigeria/ON505-CV43/2020|EPI ISL 487112|B.1.246|Nigeria|2020-05-24	0.0004436000	Africa
Africa|hCoV-19/DRC/10502/2020|EPI ISL 527547|B.1.5|Democratic Republic of the Congo|2020-05-20	Africa|hCoV-19/Nigeria/ON505-CV43/2020|EPI ISL 487112|B.1.246|Nigeria|2020-05-24	0.0002725532	Africa
Africa|hCoV-19/DRC/10506/2020|EPI ISL 527524|B.1.5|Democratic Republic of the Congo|2020-05-18	Africa|hCoV-19/Nigeria/ON505-CV43/2020|EPI ISL 487112|B.1.246|Nigeria|2020-05-24	0.0002791618	Africa
Africa|hCoV-19/DRC/10507/2020|EPI ISL 527492|B.1.5|Democratic Republic of the Congo|2020-05-18	Africa|hCoV-19/Nigeria/ON505-CV43/2020|EPI ISL 487112|B.1.246|Nigeria|2020-05-24	0.0003072175	Africa
Africa|hCoV-19/DRC/10508/2020|EPI ISL 527494|B.1.5|Democratic Republic of the Congo|2020-05-20	Africa|hCoV-19/Nigeria/ON505-CV43/2020|EPI ISL 487112|B.1.246|Nigeria|2020-05-24	0.0003395291	Africa
Africa|hCoV-19/DRC/10532/2020|EPI ISL 527532|B.1.5|Democratic Republic of the Congo|2020-05-20	Africa|hCoV-19/Nigeria/ON505-CV43/2020|EPI ISL 487112|B.1.246|Nigeria|2020-05-24	0.0002794150	Africa
Africa|hCoV-19/DRC/10533/2020|EPI ISL 527548|B.1.5|Democratic Republic of the Congo|2020-05-20	Africa|hCoV-19/Nigeria/ON505-CV43/2020|EPI ISL 487112|B.1.246|Nigeria|2020-05-24	0.0003067224	Africa
Africa|hCoV-19/DRC/10621/2020|EPI ISL 527526|B.1.214|Democratic Republic of the Congo|2020-05-23	Africa|hCoV-19/Nigeria/ON505-CV43/2020|EPI ISL 487112|B.1.246|Nigeria|2020-05-24	0.0004182628	Africa
Africa|hCoV-19/DRC/10640/2020|EPI ISL 527541|B.1|Democratic Republic of the Congo|2020-05-22	Africa|hCoV-19/Nigeria/ON505-CV43/2020|EPI ISL 487112|B.1.246|Nigeria|2020-05-24	0.0005996265	Africa
Africa|hCoV-19/DRC/10644/2020|EPI ISL 527549|B.1|Democratic Republic of the Congo|2020-05-22	Africa|hCoV-19/Nigeria/ON505-CV43/2020|EPI ISL 487112|B.1.246|Nigeria|2020-05-24	0.0005794178	Africa
Africa|hCoV-19/DRC/10728/2020|EPI ISL 513628|B.1.5|Democratic Republic of the Congo|2020-05-23	Africa|hCoV-19/Nigeria/ON505-CV43/2020|EPI ISL 487112|B.1.246|Nigeria|2020-05-24	0.0003151192	Africa
Africa|hCoV-19/DRC/10731/2020|EPI ISL 513629|B.1.1.1|Democratic Republic of the Congo|2020-05-23	Africa|hCoV-19/Nigeria/ON505-CV43/2020|EPI ISL 487112|B.1.246|Nigeria|2020-05-24	0.0005644523	Africa
Africa|hCoV-19/DRC/10733/2020|EPI ISL 513630|B.1|Democratic Republic of the Congo|2020-05-23	Africa|hCoV-19/Nigeria/ON505-CV43/2020|EPI ISL 487112|B.1.246|Nigeria|2020-05-24	0.0004391634	Africa
Africa|hCoV-19/DRC/108/2020|EPI ISL 417948|B.1.128|Democratic Republic of the Congo|2020-03-19	Africa|hCoV-19/Nigeria/ON505-CV43/2020|EPI ISL 487112|B.1.246|Nigeria|2020-05-24	0.0004038203	Africa
Africa|hCoV-19/DRC/10885/2020|EPI ISL 513631|B.1.84|Democratic Republic of the Congo|2020-05-23	Africa|hCoV-19/Nigeria/ON505-CV43/2020|EPI ISL 487112|B.1.246|Nigeria|2020-05-24	0.0004423263	Africa
Africa|hCoV-19/DRC/10902/2020|EPI ISL 527490|B.1.178|Democratic Republic of the Congo|2020-05-23	Africa|hCoV-19/Nigeria/ON505-CV43/2020|EPI ISL 487112|B.1.246|Nigeria|2020-05-24	0.0004090764	Africa
Africa|hCoV-19/DRC/10913/2020|EPI ISL 527507|B.1.84|Democratic Republic of the Congo|2020-05-24	Africa|hCoV-19/Nigeria/ON505-CV43/2020|EPI ISL 487112|B.1.246|Nigeria|2020-05-24	0.0005164518	Africa
Africa|hCoV-19/DRC/11005/2020|EPI ISL 527550|B.1.159|Democratic Republic of the Congo|2020-05-24	Africa|hCoV-19/Nigeria/ON505-CV43/2020|EPI ISL 487112|B.1.246|Nigeria|2020-05-24	0.0004772216	Africa
Africa|hCoV-19/DRC/11008/2020|EPI ISL 527503|B.1.159|Democratic Republic of the Congo|2020-05-24	Africa|hCoV-19/Nigeria/ON505-CV43/2020|EPI ISL 487112|B.1.246|Nigeria|2020-05-24	0.0004126868	Africa
Africa|hCoV-19/DRC/11022/2020|EPI ISL 527551|B.1.214|Democratic Republic of the Congo|2020-05-24	Africa|hCoV-19/Nigeria/ON505-CV43/2020|EPI ISL 487112|B.1.246|Nigeria|2020-05-24	0.0005115509	Africa
Africa|hCoV-19/DRC/11024/2020|EPI ISL 527552|B.1.149|Democratic Republic of the Congo|2020-05-24	Africa|hCoV-19/Nigeria/ON505-CV43/2020|EPI ISL 487112|B.1.246|Nigeria|2020-05-24	0.0005506299	Africa
Africa|hCoV-19/DRC/11026/2020|EPI ISL 527553|B.1.149|Democratic Republic of the Congo|2020-05-24	Africa|hCoV-19/Nigeria/ON505-CV43/2020|EPI ISL 487112|B.1.246|Nigeria|2020-05-24	0.0004090483	Africa
Africa|hCoV-19/DRC/11031/2020|EPI ISL 527554|B.1.214|Democratic Republic of the Congo|2020-05-24	Africa|hCoV-19/Nigeria/ON505-CV43/2020|EPI ISL 487112|B.1.246|Nigeria|2020-05-24	0.0004434730	Africa
Africa|hCoV-19/DRC/11041/2020|EPI ISL 527555|B.1|Democratic Republic of the Congo|2020-05-24	Africa|hCoV-19/Nigeria/ON505-CV43/2020|EPI ISL 487112|B.1.246|Nigeria|2020-05-24	0.0004092257	Africa
Africa|hCoV-19/DRC/11057/2020|EPI ISL 527528|B.1.5|Democratic Republic of the Congo|2020-05-24	Africa|hCoV-19/Nigeria/ON505-CV43/2020|EPI ISL 487112|B.1.246|Nigeria|2020-05-24	0.0003488454	Africa
Africa|hCoV-19/DRC/11078/2020|EPI ISL 527514|B.1|Democratic Republic of the Congo|2020-05-24	Africa|hCoV-19/Nigeria/ON505-CV43/2020|EPI ISL 487112|B.1.246|Nigeria|2020-05-24	0.0003797996	Africa
Africa|hCoV-19/DRC/11079/2020|EPI ISL 527500|B.1.214|Democratic Republic of the Congo|2020-05-24	Africa|hCoV-19/Nigeria/ON505-CV43/2020|EPI ISL 487112|B.1.246|Nigeria|2020-05-24	0.0003771307	Africa
Africa|hCoV-19/DRC/11093/2020|EPI ISL 527527|B.1.5|Democratic Republic of the Congo|2020-05-24	Africa|hCoV-19/Nigeria/ON505-CV43/2020|EPI ISL 487112|B.1.246|Nigeria|2020-05-24	0.0004198163	Africa
Africa|hCoV-19/DRC/11096/2020|EPI ISL 527522|B.1|Democratic Republic of the Congo|2020-05-24	Africa|hCoV-19/Nigeria/ON505-CV43/2020|EPI ISL 487112|B.1.246|Nigeria|2020-05-24	0.0004171086	Africa
Africa|hCoV-19/DRC/11114/2020|EPI ISL 527534|B.1.214|Democratic Republic of the Congo|2020-05-25	Africa|hCoV-19/Nigeria/ON505-CV43/2020|EPI ISL 487112|B.1.246|Nigeria|2020-05-24	0.0004894144	Africa
Africa|hCoV-19/DRC/11123/2020|EPI ISL 527496|B.1.84|Democratic Republic of the Congo|2020-05-24	Africa|hCoV-19/Nigeria/ON505-CV43/2020|EPI ISL 487112|B.1.246|Nigeria|2020-05-24	0.0004099478	Africa
Africa|hCoV-19/DRC/11134/2020|EPI ISL 527518|B.1.5|Democratic Republic of the Congo|2020-05-24	Africa|hCoV-19/Nigeria/ON505-CV43/2020|EPI ISL 487112|B.1.246|Nigeria|2020-05-24	0.0003118906	Africa
Africa|hCoV-19/DRC/11143/2020|EPI ISL 527556|B.1|Democratic Republic of the Congo|2020-05-24	Africa|hCoV-19/Nigeria/ON505-CV43/2020|EPI ISL 487112|B.1.246|Nigeria|2020-05-24	0.0004772800	Africa
Africa|hCoV-19/DRC/11145/2020|EPI ISL 527501|B.1.214|Democratic Republic of the Congo|2020-05-24	Africa|hCoV-19/Nigeria/ON505-CV43/2020|EPI ISL 487112|B.1.246|Nigeria|2020-05-24	0.0005146748	Africa
Africa|hCoV-19/DRC/11148/2020|EPI ISL 527525|B.1.178|Democratic Republic of the Congo|2020-05-24	Africa|hCoV-19/Nigeria/ON505-CV43/2020|EPI ISL 487112|B.1.246|Nigeria|2020-05-24	0.0005598827	Africa
Africa|hCoV-19/DRC/11157/2020|EPI ISL 527530|B.1|Democratic Republic of the Congo|2020-05-25	Africa|hCoV-19/Nigeria/ON505-CV43/2020|EPI ISL 487112|B.1.246|Nigeria|2020-05-24	0.0005217375	Africa
Africa|hCoV-19/DRC/11187/2020|EPI ISL 527523|B.1.1.275|Democratic Republic of the Congo|2020-05-23	Africa|hCoV-19/Nigeria/ON505-CV43/2020|EPI ISL 487112|B.1.246|Nigeria|2020-05-24	0.0005222061	Africa
Africa|hCoV-19/DRC/11191/2020|EPI ISL 527506|B.1.1.275|Democratic Republic of the Congo|2020-05-23	Africa|hCoV-19/Nigeria/ON505-CV43/2020|EPI ISL 487112|B.1.246|Nigeria|2020-05-24	0.0004122150	Africa
Africa|hCoV-19/DRC/11252/2020|EPI ISL 527557|B.1.1.275|Democratic Republic of the Congo|2020-05-21	Africa|hCoV-19/Nigeria/ON505-CV43/2020|EPI ISL 487112|B.1.246|Nigeria|2020-05-24	0.0005794143	Africa
Africa|hCoV-19/DRC/11260/2020|EPI ISL 527558|B.1.1.275|Democratic Republic of the Congo|2020-05-23	Africa|hCoV-19/Nigeria/ON505-CV43/2020|EPI ISL 487112|B.1.246|Nigeria|2020-05-24	0.0004432266	Africa
Africa|hCoV-19/DRC/1131/2020|EPI ISL 429255|B.1.5|Democratic Republic of the Congo|2020-04-05	Africa|hCoV-19/Nigeria/ON505-CV43/2020|EPI ISL 487112|B.1.246|Nigeria|2020-05-24	0.0003389883	Africa
Africa|hCoV-19/DRC/11310/2020|EPI ISL 527529|B.1.149|Democratic Republic of the Congo|2020-05-25	Africa|hCoV-19/Nigeria/ON505-CV43/2020|EPI ISL 487112|B.1.246|Nigeria|2020-05-24	0.0004191142	Africa
Africa|hCoV-19/DRC/11318/2020|EPI ISL 527559|B.1.149|Democratic Republic of the Congo|2020-05-25	Africa|hCoV-19/Nigeria/ON505-CV43/2020|EPI ISL 487112|B.1.246|Nigeria|2020-05-24	0.0004407519	Africa
Africa|hCoV-19/DRC/11326/2020|EPI ISL 527508|B.1|Democratic Republic of the Congo|2020-05-25	Africa|hCoV-19/Nigeria/ON505-CV43/2020|EPI ISL 487112|B.1.246|Nigeria|2020-05-24	0.0004131458	Africa
Africa|hCoV-19/DRC/11334/2020|EPI ISL 527504|B.1.178|Democratic Republic of the Congo|2020-05-25	Africa|hCoV-19/Nigeria/ON505-CV43/2020|EPI ISL 487112|B.1.246|Nigeria|2020-05-24	0.0004125578	Africa
Africa|hCoV-19/DRC/11337/2020|EPI ISL 527510|B.1.84|Democratic Republic of the Congo|2020-05-25	Africa|hCoV-19/Nigeria/ON505-CV43/2020|EPI ISL 487112|B.1.246|Nigeria|2020-05-24	0.0004826997	Africa
Africa|hCoV-19/DRC/11341/2020|EPI ISL 527509|B.1.1.275|Democratic Republic of the Congo|2020-05-25	Africa|hCoV-19/Nigeria/ON505-CV43/2020|EPI ISL 487112|B.1.246|Nigeria|2020-05-24	0.0005167970	Africa
Africa|hCoV-19/DRC/11348/2020|EPI ISL 527560|B.1.149|Democratic Republic of the Congo|2020-05-25	Africa|hCoV-19/Nigeria/ON505-CV43/2020|EPI ISL 487112|B.1.246|Nigeria|2020-05-24	0.0004411408	Africa
Africa|hCoV-19/DRC/11369/2020|EPI ISL 527537|B.1.214|Democratic Republic of the Congo|2020-05-25	Africa|hCoV-19/Nigeria/ON505-CV43/2020|EPI ISL 487112|B.1.246|Nigeria|2020-05-24	0.0004560291	Africa
Africa|hCoV-19/DRC/11376/2020|EPI ISL 527513|B.1.214|Democratic Republic of the Congo|2020-05-25	Africa|hCoV-19/Nigeria/ON505-CV43/2020|EPI ISL 487112|B.1.246|Nigeria|2020-05-24	0.0004831325	Africa
Africa|hCoV-19/DRC/11411/2020|EPI ISL 527561|B.1.5|Democratic Republic of the Congo|2020-05-25	Africa|hCoV-19/Nigeria/ON505-CV43/2020|EPI ISL 487112|B.1.246|Nigeria|2020-05-24	0.0003748219	Africa
Africa|hCoV-19/DRC/11450/2020|EPI ISL 527516|B.1.5|Democratic Republic of the Congo|2020-05-25	Africa|hCoV-19/Nigeria/ON505-CV43/2020|EPI ISL 487112|B.1.246|Nigeria|2020-05-24	0.0003150226	Africa
Africa|hCoV-19/DRC/11458/2020|EPI ISL 527497|B.1.5|Democratic Republic of the Congo|2020-05-25	Africa|hCoV-19/Nigeria/ON505-CV43/2020|EPI ISL 487112|B.1.246|Nigeria|2020-05-24	0.0004474182	Africa
Africa|hCoV-19/DRC/11460/2020|EPI ISL 527562|B.1.214|Democratic Republic of the Congo|2020-05-25	Africa|hCoV-19/Nigeria/ON505-CV43/2020|EPI ISL 487112|B.1.246|Nigeria|2020-05-24	0.0005857796	Africa
Africa|hCoV-19/DRC/11472/2020|EPI ISL 527502|B.1.214|Democratic Republic of the Congo|2020-05-25	Africa|hCoV-19/Nigeria/ON505-CV43/2020|EPI ISL 487112|B.1.246|Nigeria|2020-05-24	0.0005141224	Africa
Africa|hCoV-19/DRC/11477/2020|EPI ISL 527563|B.1.84|Democratic Republic of the Congo|2020-05-25	Africa|hCoV-19/Nigeria/ON505-CV43/2020|EPI ISL 487112|B.1.246|Nigeria|2020-05-24	0.0003404121	Africa
Africa|hCoV-19/DRC/11486/2020|EPI ISL 527564|B.1.214|Democratic Republic of the Congo|2020-05-25	Africa|hCoV-19/Nigeria/ON505-CV43/2020|EPI ISL 487112|B.1.246|Nigeria|2020-05-24	0.0005114189	Africa
Africa|hCoV-19/DRC/11487/2020|EPI ISL 527505|B.1|Democratic Republic of the Congo|2020-05-25	Africa|hCoV-19/Nigeria/ON505-CV43/2020|EPI ISL 487112|B.1.246|Nigeria|2020-05-24	0.0004478195	Africa
Africa|hCoV-19/DRC/11507/2020|EPI ISL 527512|B.1|Democratic Republic of the Congo|2020-05-25	Africa|hCoV-19/Nigeria/ON505-CV43/2020|EPI ISL 487112|B.1.246|Nigeria|2020-05-24	0.0004820777	Africa
Africa|hCoV-19/DRC/1151/2020|EPI ISL 447596|B.38|Democratic Republic of the Congo|2020-04-05	Africa|hCoV-19/Nigeria/ON505-CV43/2020|EPI ISL 487112|B.1.246|Nigeria|2020-05-24	0.0006795752	Africa
Africa|hCoV-19/DRC/11511/2020|EPI ISL 527511|B.1.214|Democratic Republic of the Congo|2020-05-25	Africa|hCoV-19/Nigeria/ON505-CV43/2020|EPI ISL 487112|B.1.246|Nigeria|2020-05-24	0.0005172834	Africa
Africa|hCoV-19/DRC/11572/2020|EPI ISL 527565|B.1.214|Democratic Republic of the Congo|2020-05-25	Africa|hCoV-19/Nigeria/ON505-CV43/2020|EPI ISL 487112|B.1.246|Nigeria|2020-05-24	0.0004086224	Africa
Africa|hCoV-19/DRC/11576/2020|EPI ISL 527517|B.1|Democratic Republic of the Congo|2020-05-25	Africa|hCoV-19/Nigeria/ON505-CV43/2020|EPI ISL 487112|B.1.246|Nigeria|2020-05-24	0.0004161538	Africa
Africa|hCoV-19/DRC/11583/2020|EPI ISL 527542|B.1|Democratic Republic of the Congo|2020-05-25	Africa|hCoV-19/Nigeria/ON505-CV43/2020|EPI ISL 487112|B.1.246|Nigeria|2020-05-24	0.0004948032	Africa
Africa|hCoV-19/DRC/11616/2020|EPI ISL 527519|B.1|Democratic Republic of the Congo|2020-05-25	Africa|hCoV-19/Nigeria/ON505-CV43/2020|EPI ISL 487112|B.1.246|Nigeria|2020-05-24	0.0004154338	Africa
Africa|hCoV-19/DRC/11623/2020|EPI ISL 527566|B.1.5|Democratic Republic of the Congo|2020-05-25	Africa|hCoV-19/Nigeria/ON505-CV43/2020|EPI ISL 487112|B.1.246|Nigeria|2020-05-24	0.0004092238	Africa
Africa|hCoV-19/DRC/11624/2020|EPI ISL 527567|B.1.149|Democratic Republic of the Congo|2020-05-25	Africa|hCoV-19/Nigeria/ON505-CV43/2020|EPI ISL 487112|B.1.246|Nigeria|2020-05-24	0.0004090263	Africa
Africa|hCoV-19/DRC/11631/2020|EPI ISL 527568|B.1.149|Democratic Republic of the Congo|2020-05-25	Africa|hCoV-19/Nigeria/ON505-CV43/2020|EPI ISL 487112|B.1.246|Nigeria|2020-05-24	0.0004094449	Africa
Africa|hCoV-19/DRC/11632/2020|EPI ISL 527493|B.1|Democratic Republic of the Congo|2020-05-25	Africa|hCoV-19/Nigeria/ON505-CV43/2020|EPI ISL 487112|B.1.246|Nigeria|2020-05-24	0.0004439469	Africa
Africa|hCoV-19/DRC/11635/2020|EPI ISL 527540|B.1.214|Democratic Republic of the Congo|2020-05-25	Africa|hCoV-19/Nigeria/ON505-CV43/2020|EPI ISL 487112|B.1.246|Nigeria|2020-05-24	0.0004571902	Africa
Africa|hCoV-19/DRC/11640/2020|EPI ISL 527535|B.1.178|Democratic Republic of the Congo|2020-05-25	Africa|hCoV-19/Nigeria/ON505-CV43/2020|EPI ISL 487112|B.1.246|Nigeria|2020-05-24	0.0005230704	Africa
Africa|hCoV-19/DRC/11643/2020|EPI ISL 527520|B.1.5|Democratic Republic of the Congo|2020-05-25	Africa|hCoV-19/Nigeria/ON505-CV43/2020|EPI ISL 487112|B.1.246|Nigeria|2020-05-24	0.0004164095	Africa
Africa|hCoV-19/DRC/11648/2020|EPI ISL 527569|B.1.6|Democratic Republic of the Congo|2020-05-25	Africa|hCoV-19/Nigeria/ON505-CV43/2020|EPI ISL 487112|B.1.246|Nigeria|2020-05-24	0.0004754022	Africa
Africa|hCoV-19/DRC/11652/2020|EPI ISL 527570|B.1.149|Democratic Republic of the Congo|2020-05-25	Africa|hCoV-19/Nigeria/ON505-CV43/2020|EPI ISL 487112|B.1.246|Nigeria|2020-05-24	0.0004089133	Africa
Africa|hCoV-19/DRC/11653/2020|EPI ISL 527533|B.1.84|Democratic Republic of the Congo|2020-05-25	Africa|hCoV-19/Nigeria/ON505-CV43/2020|EPI ISL 487112|B.1.246|Nigeria|2020-05-24	0.0003840862	Africa
Africa|hCoV-19/DRC/11676/2020|EPI ISL 527531|B.1|Democratic Republic of the Congo|2020-05-26	Africa|hCoV-19/Nigeria/ON505-CV43/2020|EPI ISL 487112|B.1.246|Nigeria|2020-05-24	0.0005963103	Africa
Africa|hCoV-19/DRC/11677/2020|EPI ISL 527515|B.1.214|Democratic Republic of the Congo|2020-05-26	Africa|hCoV-19/Nigeria/ON505-CV43/2020|EPI ISL 487112|B.1.246|Nigeria|2020-05-24	0.0005196140	Africa
Africa|hCoV-19/DRC/11732/2020|EPI ISL 527536|B.1.214|Democratic Republic of the Congo|2020-05-26	Africa|hCoV-19/Nigeria/ON505-CV43/2020|EPI ISL 487112|B.1.246|Nigeria|2020-05-24	0.0004188905	Africa
Africa|hCoV-19/DRC/11733/2020|EPI ISL 527571|B.1.149|Democratic Republic of the Congo|2020-05-26	Africa|hCoV-19/Nigeria/ON505-CV43/2020|EPI ISL 487112|B.1.246|Nigeria|2020-05-24	0.0004407266	Africa
Africa|hCoV-19/DRC/11806/2020|EPI ISL 527572|B.1.214|Democratic Republic of the Congo|2020-05-26	Africa|hCoV-19/Nigeria/ON505-CV43/2020|EPI ISL 487112|B.1.246|Nigeria|2020-05-24	0.0005111749	Africa
Africa|hCoV-19/DRC/1234/2020|EPI ISL 429258|B.1.5|Democratic Republic of the Congo|2020-04-06	Africa|hCoV-19/Nigeria/ON505-CV43/2020|EPI ISL 487112|B.1.246|Nigeria|2020-05-24	0.0003213203	Africa
Africa|hCoV-19/DRC/1249/2020|EPI ISL 429259|B.1.5|Democratic Republic of the Congo|2020-04-06	Africa|hCoV-19/Nigeria/ON505-CV43/2020|EPI ISL 487112|B.1.246|Nigeria|2020-05-24	0.0003404652	Africa
Africa|hCoV-19/DRC/1319/2020|EPI ISL 431011|B.1.128|Democratic Republic of the Congo|2020-04-07	Africa|hCoV-19/Nigeria/ON505-CV43/2020|EPI ISL 487112|B.1.246|Nigeria|2020-05-24	0.0004421459	Africa
Africa|hCoV-19/DRC/1324/2020|EPI ISL 435033|B.1.128|Democratic Republic of the Congo|2020-04-07	Africa|hCoV-19/Nigeria/ON505-CV43/2020|EPI ISL 487112|B.1.246|Nigeria|2020-05-24	0.0004391592	Africa
Africa|hCoV-19/DRC/1326/2020|EPI ISL 435116|B.1|Democratic Republic of the Congo|2020-04-07	Africa|hCoV-19/Nigeria/ON505-CV43/2020|EPI ISL 487112|B.1.246|Nigeria|2020-05-24	0.0004153043	Africa
Africa|hCoV-19/DRC/1375/2020|EPI ISL 435117|B.1.1.1|Democratic Republic of the Congo|2020-04-07	Africa|hCoV-19/Nigeria/ON505-CV43/2020|EPI ISL 487112|B.1.246|Nigeria|2020-05-24	0.0005866046	Africa
Africa|hCoV-19/DRC/1376/2020|EPI ISL 431012|B.1.1.1|Democratic Republic of the Congo|2020-04-07	Africa|hCoV-19/Nigeria/ON505-CV43/2020|EPI ISL 487112|B.1.246|Nigeria|2020-05-24	0.0005473717	Africa
Africa|hCoV-19/DRC/1377/2020|EPI ISL 434678|B.1.1.1|Democratic Republic of the Congo|2020-04-07	Africa|hCoV-19/Nigeria/ON505-CV43/2020|EPI ISL 487112|B.1.246|Nigeria|2020-05-24	0.0005088637	Africa
Africa|hCoV-19/DRC/1378/2020|EPI ISL 435118|B.1.1.1|Democratic Republic of the Congo|2020-04-07	Africa|hCoV-19/Nigeria/ON505-CV43/2020|EPI ISL 487112|B.1.246|Nigeria|2020-05-24	0.0005116003	Africa
Africa|hCoV-19/DRC/1382/2020|EPI ISL 435113|B.1.1.1|Democratic Republic of the Congo|2020-04-07	Africa|hCoV-19/Nigeria/ON505-CV43/2020|EPI ISL 487112|B.1.246|Nigeria|2020-05-24	0.0005561606	Africa
Africa|hCoV-19/DRC/1397/2020|EPI ISL 434679|B.1.1.1|Democratic Republic of the Congo|2020-04-07	Africa|hCoV-19/Nigeria/ON505-CV43/2020|EPI ISL 487112|B.1.246|Nigeria|2020-05-24	0.0005462321	Africa
Africa|hCoV-19/DRC/1398/2020|EPI ISL 435114|B.1.1.1|Democratic Republic of the Congo|2020-04-07	Africa|hCoV-19/Nigeria/ON505-CV43/2020|EPI ISL 487112|B.1.246|Nigeria|2020-05-24	0.0005057416	Africa
Africa|hCoV-19/DRC/1422/2020|EPI ISL 434680|B.1.149|Democratic Republic of the Congo|2020-04-08	Africa|hCoV-19/Nigeria/ON505-CV43/2020|EPI ISL 487112|B.1.246|Nigeria|2020-05-24	0.0004480557	Africa
Africa|hCoV-19/DRC/1423/2020|EPI ISL 434710|B.1.149|Democratic Republic of the Congo|2020-04-08	Africa|hCoV-19/Nigeria/ON505-CV43/2020|EPI ISL 487112|B.1.246|Nigeria|2020-05-24	0.0004044622	Africa
Africa|hCoV-19/DRC/1486/2020|EPI ISL 434711|B.1|Democratic Republic of the Congo|2020-04-08	Africa|hCoV-19/Nigeria/ON505-CV43/2020|EPI ISL 487112|B.1.246|Nigeria|2020-05-24	0.0003841572	Africa
Africa|hCoV-19/DRC/1516/2020|EPI ISL 435032|B.1.5|Democratic Republic of the Congo|2020-04-09	Africa|hCoV-19/Nigeria/ON505-CV43/2020|EPI ISL 487112|B.1.246|Nigeria|2020-05-24	0.0003360723	Africa
Africa|hCoV-19/DRC/1565/2020|EPI ISL 434681|B.1|Democratic Republic of the Congo|2020-04-09	Africa|hCoV-19/Nigeria/ON505-CV43/2020|EPI ISL 487112|B.1.246|Nigeria|2020-05-24	0.0003429200	Africa
Africa|hCoV-19/DRC/158/2020|EPI ISL 417950|B.40|Democratic Republic of the Congo|2020-03-20	Africa|hCoV-19/Nigeria/ON505-CV43/2020|EPI ISL 487112|B.1.246|Nigeria|2020-05-24	0.0006723999	Africa
Africa|hCoV-19/DRC/1715/2020|EPI ISL 435156|B.1.84|Democratic Republic of the Congo|2020-04-10	Africa|hCoV-19/Nigeria/ON505-CV43/2020|EPI ISL 487112|B.1.246|Nigeria|2020-05-24	0.0004075914	Africa
Africa|hCoV-19/DRC/1767/2020|EPI ISL 435157|B.1.5|Democratic Republic of the Congo|2020-04-10	Africa|hCoV-19/Nigeria/ON505-CV43/2020|EPI ISL 487112|B.1.246|Nigeria|2020-05-24	0.0003153509	Africa
Africa|hCoV-19/DRC/1779/2020|EPI ISL 435158|C.14|Democratic Republic of the Congo|2020-04-10	Africa|hCoV-19/Nigeria/ON505-CV43/2020|EPI ISL 487112|B.1.246|Nigeria|2020-05-24	0.0006266929	Africa
Africa|hCoV-19/DRC/191/2020|EPI ISL 417955|B.1.128|Democratic Republic of the Congo|2020-03-21	Africa|hCoV-19/Nigeria/ON505-CV43/2020|EPI ISL 487112|B.1.246|Nigeria|2020-05-24	0.0004375837	Africa
Africa|hCoV-19/DRC/1952/2020|EPI ISL 435159|B.1.5|Democratic Republic of the Congo|2020-04-11	Africa|hCoV-19/Nigeria/ON505-CV43/2020|EPI ISL 487112|B.1.246|Nigeria|2020-05-24	0.0003463842	Africa
Africa|hCoV-19/DRC/1982/2020|EPI ISL 435160|B.1|Democratic Republic of the Congo|2020-04-12	Africa|hCoV-19/Nigeria/ON505-CV43/2020|EPI ISL 487112|B.1.246|Nigeria|2020-05-24	0.0003795583	Africa
Africa|hCoV-19/DRC/2047/2020|EPI ISL 435161|B.1.1.1|Democratic Republic of the Congo|2020-04-12	Africa|hCoV-19/Nigeria/ON505-CV43/2020|EPI ISL 487112|B.1.246|Nigeria|2020-05-24	0.0005140771	Africa
Africa|hCoV-19/DRC/2063/2020|EPI ISL 435162|B.1|Democratic Republic of the Congo|2020-04-12	Africa|hCoV-19/Nigeria/ON505-CV43/2020|EPI ISL 487112|B.1.246|Nigeria|2020-05-24	0.0003452687	Africa
Africa|hCoV-19/DRC/2120/2020|EPI ISL 435163|B.1.149|Democratic Republic of the Congo|2020-04-12	Africa|hCoV-19/Nigeria/ON505-CV43/2020|EPI ISL 487112|B.1.246|Nigeria|2020-05-24	0.0004073450	Africa
Africa|hCoV-19/DRC/2121/2020|EPI ISL 435164|B.1.149|Democratic Republic of the Congo|2020-04-12	Africa|hCoV-19/Nigeria/ON505-CV43/2020|EPI ISL 487112|B.1.246|Nigeria|2020-05-24	0.0004134916	Africa
Africa|hCoV-19/DRC/2122/2020|EPI ISL 435165|B.1.149|Democratic Republic of the Congo|2020-04-13	Africa|hCoV-19/Nigeria/ON505-CV43/2020|EPI ISL 487112|B.1.246|Nigeria|2020-05-24	0.0004909690	Africa
Africa|hCoV-19/DRC/2125/2020|EPI ISL 435166|B.1.149|Democratic Republic of the Congo|2020-04-13	Africa|hCoV-19/Nigeria/ON505-CV43/2020|EPI ISL 487112|B.1.246|Nigeria|2020-05-24	0.0003803232	Africa
Africa|hCoV-19/DRC/2128/2020|EPI ISL 435167|B.1|Democratic Republic of the Congo|2020-04-13	Africa|hCoV-19/Nigeria/ON505-CV43/2020|EPI ISL 487112|B.1.246|Nigeria|2020-05-24	0.0003173184	Africa
Africa|hCoV-19/DRC/2133/2020|EPI ISL 435168|B.1.128|Democratic Republic of the Congo|2020-04-13	Africa|hCoV-19/Nigeria/ON505-CV43/2020|EPI ISL 487112|B.1.246|Nigeria|2020-05-24	0.0004546962	Africa
Africa|hCoV-19/DRC/214/2020|EPI ISL 420030|B.1.6|Democratic Republic of the Congo|2020-03-21	Africa|hCoV-19/Nigeria/ON505-CV43/2020|EPI ISL 487112|B.1.246|Nigeria|2020-05-24	0.0003035472	Africa
Africa|hCoV-19/DRC/215/2020|EPI ISL 420031|B.1.1.1|Democratic Republic of the Congo|2020-03-21	Africa|hCoV-19/Nigeria/ON505-CV43/2020|EPI ISL 487112|B.1.246|Nigeria|2020-05-24	0.0005142658	Africa
Africa|hCoV-19/DRC/2169/2020|EPI ISL 436194|B.1.5|Democratic Republic of the Congo|2020-04-13	Africa|hCoV-19/Nigeria/ON505-CV43/2020|EPI ISL 487112|B.1.246|Nigeria|2020-05-24	0.0003846636	Africa
Africa|hCoV-19/DRC/2299/2020|EPI ISL 436412|B.1.5|Democratic Republic of the Congo|2020-04-14	Africa|hCoV-19/Nigeria/ON505-CV43/2020|EPI ISL 487112|B.1.246|Nigeria|2020-05-24	0.0004068299	Africa
Africa|hCoV-19/DRC/236/2020|EPI ISL 420032|B.1.128|Democratic Republic of the Congo|2020-03-22	Africa|hCoV-19/Nigeria/ON505-CV43/2020|EPI ISL 487112|B.1.246|Nigeria|2020-05-24	0.0004044093	Africa
Africa|hCoV-19/DRC/2363/2020|EPI ISL 437194|B.1.84|Democratic Republic of the Congo|2020-04-14	Africa|hCoV-19/Nigeria/ON505-CV43/2020|EPI ISL 487112|B.1.246|Nigeria|2020-05-24	0.0003728872	Africa
Africa|hCoV-19/DRC/2384/2020|EPI ISL 437196|B.1.149|Democratic Republic of the Congo|2020-04-14	Africa|hCoV-19/Nigeria/ON505-CV43/2020|EPI ISL 487112|B.1.246|Nigeria|2020-05-24	0.0004143052	Africa
Africa|hCoV-19/DRC/241/2020|EPI ISL 420033|B.1.1.75|Democratic Republic of the Congo|2020-03-22	Africa|hCoV-19/Nigeria/ON505-CV43/2020|EPI ISL 487112|B.1.246|Nigeria|2020-05-24	0.0004381823	Africa
Africa|hCoV-19/DRC/243/2020|EPI ISL 420034|B.1|Democratic Republic of the Congo|2020-03-22	Africa|hCoV-19/Nigeria/ON505-CV43/2020|EPI ISL 487112|B.1.246|Nigeria|2020-05-24	0.0002755947	Africa
Africa|hCoV-19/DRC/248/2020|EPI ISL 420035|B.1.5|Democratic Republic of the Congo|2020-03-22	Africa|hCoV-19/Nigeria/ON505-CV43/2020|EPI ISL 487112|B.1.246|Nigeria|2020-05-24	0.0002695780	Africa
Africa|hCoV-19/DRC/2496/2020|EPI ISL 437337|B.1.149|Democratic Republic of the Congo|2020-04-15	Africa|hCoV-19/Nigeria/ON505-CV43/2020|EPI ISL 487112|B.1.246|Nigeria|2020-05-24	0.0004369396	Africa
Africa|hCoV-19/DRC/2529/2020|EPI ISL 437338|B.1.178|Democratic Republic of the Congo|2020-04-15	Africa|hCoV-19/Nigeria/ON505-CV43/2020|EPI ISL 487112|B.1.246|Nigeria|2020-05-24	0.0004033207	Africa
Africa|hCoV-19/DRC/253/2020|EPI ISL 420838|B.1.5|Democratic Republic of the Congo|2020-03-22	Africa|hCoV-19/Nigeria/ON505-CV43/2020|EPI ISL 487112|B.1.246|Nigeria|2020-05-24	0.0003043890	Africa
Africa|hCoV-19/DRC/2536/2020|EPI ISL 437339|B.1|Democratic Republic of the Congo|2020-04-15	Africa|hCoV-19/Nigeria/ON505-CV43/2020|EPI ISL 487112|B.1.246|Nigeria|2020-05-24	0.0004033207	Africa
Africa|hCoV-19/DRC/254/2020|EPI ISL 420839|B.1|Democratic Republic of the Congo|2020-03-22	Africa|hCoV-19/Nigeria/ON505-CV43/2020|EPI ISL 487112|B.1.246|Nigeria|2020-05-24	0.0003067435	Africa
Africa|hCoV-19/DRC/2563/2020|EPI ISL 437340|B.1.9|Democratic Republic of the Congo|2020-04-15	Africa|hCoV-19/Nigeria/ON505-CV43/2020|EPI ISL 487112|B.1.246|Nigeria|2020-05-24	0.0004705187	Africa
Africa|hCoV-19/DRC/2580/2020|EPI ISL 437341|B.1.5|Democratic Republic of the Congo|2020-04-15	Africa|hCoV-19/Nigeria/ON505-CV43/2020|EPI ISL 487112|B.1.246|Nigeria|2020-05-24	0.0003379768	Africa
Africa|hCoV-19/DRC/2644/2020|EPI ISL 437342|B.1.84|Democratic Republic of the Congo|2020-04-15	Africa|hCoV-19/Nigeria/ON505-CV43/2020|EPI ISL 487112|B.1.246|Nigeria|2020-05-24	0.0004433926	Africa
Africa|hCoV-19/DRC/2670/2020|EPI ISL 437343|B.1.9|Democratic Republic of the Congo|2020-04-15	Africa|hCoV-19/Nigeria/ON505-CV43/2020|EPI ISL 487112|B.1.246|Nigeria|2020-05-24	0.0005041708	Africa
Africa|hCoV-19/DRC/2727/2020|EPI ISL 437344|B.1|Democratic Republic of the Congo|2020-04-16	Africa|hCoV-19/Nigeria/ON505-CV43/2020|EPI ISL 487112|B.1.246|Nigeria|2020-05-24	0.0003421389	Africa
Africa|hCoV-19/DRC/2728/2020|EPI ISL 437345|B.1.84|Democratic Republic of the Congo|2020-04-16	Africa|hCoV-19/Nigeria/ON505-CV43/2020|EPI ISL 487112|B.1.246|Nigeria|2020-05-24	0.0004131413	Africa
Africa|hCoV-19/DRC/2813/2020|EPI ISL 437346|C.14|Democratic Republic of the Congo|2020-04-16	Africa|hCoV-19/Nigeria/ON505-CV43/2020|EPI ISL 487112|B.1.246|Nigeria|2020-05-24	0.0006391194	Africa
Africa|hCoV-19/DRC/2819/2020|EPI ISL 437347|B.1|Democratic Republic of the Congo|2020-04-16	Africa|hCoV-19/Nigeria/ON505-CV43/2020|EPI ISL 487112|B.1.246|Nigeria|2020-05-24	0.0004464313	Africa
Africa|hCoV-19/DRC/2827/2020|EPI ISL 437348|B.1|Democratic Republic of the Congo|2020-04-16	Africa|hCoV-19/Nigeria/ON505-CV43/2020|EPI ISL 487112|B.1.246|Nigeria|2020-05-24	0.0003360577	Africa
Africa|hCoV-19/DRC/2855/2020|EPI ISL 437350|B.1|Democratic Republic of the Congo|2020-04-16	Africa|hCoV-19/Nigeria/ON505-CV43/2020|EPI ISL 487112|B.1.246|Nigeria|2020-05-24	0.0003697031	Africa
Africa|hCoV-19/DRC/2864/2020|EPI ISL 437351|B.1|Democratic Republic of the Congo|2020-04-16	Africa|hCoV-19/Nigeria/ON505-CV43/2020|EPI ISL 487112|B.1.246|Nigeria|2020-05-24	0.0003704838	Africa
Africa|hCoV-19/DRC/2904/2020|EPI ISL 437352|B.1|Democratic Republic of the Congo|2020-04-17	Africa|hCoV-19/Nigeria/ON505-CV43/2020|EPI ISL 487112|B.1.246|Nigeria|2020-05-24	0.0003697031	Africa
Africa|hCoV-19/DRC/2938/2020|EPI ISL 437353|B.1.275|Democratic Republic of the Congo|2020-04-17	Africa|hCoV-19/Nigeria/ON505-CV43/2020|EPI ISL 487112|B.1.246|Nigeria|2020-05-24	0.0004866369	Africa
Africa|hCoV-19/DRC/2939/2020|EPI ISL 437354|B.1|Democratic Republic of the Congo|2020-04-17	Africa|hCoV-19/Nigeria/ON505-CV43/2020|EPI ISL 487112|B.1.246|Nigeria|2020-05-24	0.0004715279	Africa
Africa|hCoV-19/DRC/2942/2020|EPI ISL 437355|B.1|Democratic Republic of the Congo|2020-04-17	Africa|hCoV-19/Nigeria/ON505-CV43/2020|EPI ISL 487112|B.1.246|Nigeria|2020-05-24	0.0003801223	Africa
Africa|hCoV-19/DRC/299/2020|EPI ISL 420840|B.4|Democratic Republic of the Congo|2020-03-20	Africa|hCoV-19/Nigeria/ON505-CV43/2020|EPI ISL 487112|B.1.246|Nigeria|2020-05-24	0.0007867606	Africa
Africa|hCoV-19/DRC/300/2020|EPI ISL 420841|A|Democratic Republic of the Congo|2020-03-22	Africa|hCoV-19/Nigeria/ON505-CV43/2020|EPI ISL 487112|B.1.246|Nigeria|2020-05-24	0.0006100140	Africa
Africa|hCoV-19/DRC/3041/2020|EPI ISL 437356|B.1|Democratic Republic of the Congo|2020-04-18	Africa|hCoV-19/Nigeria/ON505-CV43/2020|EPI ISL 487112|B.1.246|Nigeria|2020-05-24	0.0004387486	Africa
Africa|hCoV-19/DRC/307/2020|EPI ISL 420842|B.1.9|Democratic Republic of the Congo|2020-03	Africa|hCoV-19/Nigeria/ON505-CV43/2020|EPI ISL 487112|B.1.246|Nigeria|2020-05-24	0.0002769876	Africa
Africa|hCoV-19/DRC/3070/2020|EPI ISL 437357|B.1.214|Democratic Republic of the Congo|2020-04-18	Africa|hCoV-19/Nigeria/ON505-CV43/2020|EPI ISL 487112|B.1.246|Nigeria|2020-05-24	0.0004731484	Africa
Africa|hCoV-19/DRC/3089/2020|EPI ISL 437358|B.1.84|Democratic Republic of the Congo|2020-04-19	Africa|hCoV-19/Nigeria/ON505-CV43/2020|EPI ISL 487112|B.1.246|Nigeria|2020-05-24	0.0004038242	Africa
Africa|hCoV-19/DRC/3440/2020|EPI ISL 447597|B.1.84|Democratic Republic of the Congo|2020-04-22	Africa|hCoV-19/Nigeria/ON505-CV43/2020|EPI ISL 487112|B.1.246|Nigeria|2020-05-24	0.0003743335	Africa
Africa|hCoV-19/DRC/3451/2020|EPI ISL 447598|B.1.178|Democratic Republic of the Congo|2020-04-22	Africa|hCoV-19/Nigeria/ON505-CV43/2020|EPI ISL 487112|B.1.246|Nigeria|2020-05-24	0.0004087003	Africa
Africa|hCoV-19/DRC/3453/2020|EPI ISL 447599|B.1.84|Democratic Republic of the Congo|2020-04-22	Africa|hCoV-19/Nigeria/ON505-CV43/2020|EPI ISL 487112|B.1.246|Nigeria|2020-05-24	0.0003745629	Africa
Africa|hCoV-19/DRC/3481/2020|EPI ISL 447600|B.1|Democratic Republic of the Congo|2020-04-22	Africa|hCoV-19/Nigeria/ON505-CV43/2020|EPI ISL 487112|B.1.246|Nigeria|2020-05-24	0.0003144334	Africa
Africa|hCoV-19/DRC/3482/2020|EPI ISL 447601|B.1|Democratic Republic of the Congo|2020-04-22	Africa|hCoV-19/Nigeria/ON505-CV43/2020|EPI ISL 487112|B.1.246|Nigeria|2020-05-24	0.0003433603	Africa
Africa|hCoV-19/DRC/3483/2020|EPI ISL 447602|B.1|Democratic Republic of the Congo|2020-04-22	Africa|hCoV-19/Nigeria/ON505-CV43/2020|EPI ISL 487112|B.1.246|Nigeria|2020-05-24	0.0003139399	Africa
Africa|hCoV-19/DRC/3490/2020|EPI ISL 447603|B.1|Democratic Republic of the Congo|2020-04-22	Africa|hCoV-19/Nigeria/ON505-CV43/2020|EPI ISL 487112|B.1.246|Nigeria|2020-05-24	0.0003409888	Africa
Africa|hCoV-19/DRC/3504/2020|EPI ISL 447604|B.1.149|Democratic Republic of the Congo|2020-04-23	Africa|hCoV-19/Nigeria/ON505-CV43/2020|EPI ISL 487112|B.1.246|Nigeria|2020-05-24	0.0003840981	Africa
Africa|hCoV-19/DRC/352/2020|EPI ISL 420850|B.1.5|Democratic Republic of the Congo|2020-03	Africa|hCoV-19/Nigeria/ON505-CV43/2020|EPI ISL 487112|B.1.246|Nigeria|2020-05-24	0.0003406310	Africa
Africa|hCoV-19/DRC/353/2020|EPI ISL 420843|B.1.5|Democratic Republic of the Congo|2020-03	Africa|hCoV-19/Nigeria/ON505-CV43/2020|EPI ISL 487112|B.1.246|Nigeria|2020-05-24	0.0003065764	Africa
Africa|hCoV-19/DRC/355/2020|EPI ISL 420844|B.1|Democratic Republic of the Congo|2020-03	Africa|hCoV-19/Nigeria/ON505-CV43/2020|EPI ISL 487112|B.1.246|Nigeria|2020-05-24	0.0003035166	Africa
Africa|hCoV-19/DRC/3552/2020|EPI ISL 447605|B.1.84|Democratic Republic of the Congo|2020-04-23	Africa|hCoV-19/Nigeria/ON505-CV43/2020|EPI ISL 487112|B.1.246|Nigeria|2020-05-24	0.0003790499	Africa
Africa|hCoV-19/DRC/3595/2020|EPI ISL 447606|B.1.5|Democratic Republic of the Congo|2020-04-23	Africa|hCoV-19/Nigeria/ON505-CV43/2020|EPI ISL 487112|B.1.246|Nigeria|2020-05-24	0.0003736165	Africa
Africa|hCoV-19/DRC/3632/2020|EPI ISL 447607|B.1.5|Democratic Republic of the Congo|2020-04-23	Africa|hCoV-19/Nigeria/ON505-CV43/2020|EPI ISL 487112|B.1.246|Nigeria|2020-05-24	0.0003407170	Africa
Africa|hCoV-19/DRC/3633/2020|EPI ISL 447230|B.1.5|Democratic Republic of the Congo|2020-04-23	Africa|hCoV-19/Nigeria/ON505-CV43/2020|EPI ISL 487112|B.1.246|Nigeria|2020-05-24	0.0003439626	Africa
Africa|hCoV-19/DRC/3653/2020|EPI ISL 447231|B.1.128|Democratic Republic of the Congo|2020-04-23	Africa|hCoV-19/Nigeria/ON505-CV43/2020|EPI ISL 487112|B.1.246|Nigeria|2020-05-24	0.0004729549	Africa
Africa|hCoV-19/DRC/3659/2020|EPI ISL 447232|B.1.128|Democratic Republic of the Congo|2020-04-23	Africa|hCoV-19/Nigeria/ON505-CV43/2020|EPI ISL 487112|B.1.246|Nigeria|2020-05-24	0.0004733867	Africa
Africa|hCoV-19/DRC/3661/2020|EPI ISL 447233|B.1.128|Democratic Republic of the Congo|2020-04-23	Africa|hCoV-19/Nigeria/ON505-CV43/2020|EPI ISL 487112|B.1.246|Nigeria|2020-05-24	0.0004774218	Africa
Africa|hCoV-19/DRC/3662/2020|EPI ISL 447234|B.1.128|Democratic Republic of the Congo|2020-04-23	Africa|hCoV-19/Nigeria/ON505-CV43/2020|EPI ISL 487112|B.1.246|Nigeria|2020-05-24	0.0004770640	Africa
Africa|hCoV-19/DRC/3664/2020|EPI ISL 447235|B.1.128|Democratic Republic of the Congo|2020-04-23	Africa|hCoV-19/Nigeria/ON505-CV43/2020|EPI ISL 487112|B.1.246|Nigeria|2020-05-24	0.0004771453	Africa
Africa|hCoV-19/DRC/3683/2020|EPI ISL 447236|B.1.5|Democratic Republic of the Congo|2020-04-24	Africa|hCoV-19/Nigeria/ON505-CV43/2020|EPI ISL 487112|B.1.246|Nigeria|2020-05-24	0.0003748168	Africa
Africa|hCoV-19/DRC/3688/2020|EPI ISL 447237|B.1.128|Democratic Republic of the Congo|2020-04-24	Africa|hCoV-19/Nigeria/ON505-CV43/2020|EPI ISL 487112|B.1.246|Nigeria|2020-05-24	0.0005095533	Africa
Africa|hCoV-19/DRC/376/2020|EPI ISL 420851|B.1.6|Democratic Republic of the Congo|2020-03-25	Africa|hCoV-19/Nigeria/ON505-CV43/2020|EPI ISL 487112|B.1.246|Nigeria|2020-05-24	0.0004073922	Africa
Africa|hCoV-19/DRC/3764/2020|EPI ISL 447238|B.1.84|Democratic Republic of the Congo|2020-04-24	Africa|hCoV-19/Nigeria/ON505-CV43/2020|EPI ISL 487112|B.1.246|Nigeria|2020-05-24	0.0004083263	Africa
Africa|hCoV-19/DRC/3768/2020|EPI ISL 447239|B.1.84|Democratic Republic of the Congo|2020-04-24	Africa|hCoV-19/Nigeria/ON505-CV43/2020|EPI ISL 487112|B.1.246|Nigeria|2020-05-24	0.0003745794	Africa
Africa|hCoV-19/DRC/3778/2020|EPI ISL 447240|B.1.128|Democratic Republic of the Congo|2020-04-24	Africa|hCoV-19/Nigeria/ON505-CV43/2020|EPI ISL 487112|B.1.246|Nigeria|2020-05-24	0.0005085687	Africa
Africa|hCoV-19/DRC/3787/2020|EPI ISL 447241|B.1|Democratic Republic of the Congo|2020-04-24	Africa|hCoV-19/Nigeria/ON505-CV43/2020|EPI ISL 487112|B.1.246|Nigeria|2020-05-24	0.0003467326	Africa
Africa|hCoV-19/DRC/3791/2020|EPI ISL 447242|B.1|Democratic Republic of the Congo|2020-04-24	Africa|hCoV-19/Nigeria/ON505-CV43/2020|EPI ISL 487112|B.1.246|Nigeria|2020-05-24	0.0003865055	Africa
Africa|hCoV-19/DRC/3803/2020|EPI ISL 447243|B.1|Democratic Republic of the Congo|2020-04-24	Africa|hCoV-19/Nigeria/ON505-CV43/2020|EPI ISL 487112|B.1.246|Nigeria|2020-05-24	0.0003137977	Africa
Africa|hCoV-19/DRC/3806/2020|EPI ISL 447244|B.1|Democratic Republic of the Congo|2020-04-24	Africa|hCoV-19/Nigeria/ON505-CV43/2020|EPI ISL 487112|B.1.246|Nigeria|2020-05-24	0.0003137758	Africa
Africa|hCoV-19/DRC/3827/2020|EPI ISL 447245|B.1|Democratic Republic of the Congo|2020-04-24	Africa|hCoV-19/Nigeria/ON505-CV43/2020|EPI ISL 487112|B.1.246|Nigeria|2020-05-24	0.0004429531	Africa
Africa|hCoV-19/DRC/3829/2020|EPI ISL 447246|B.1|Democratic Republic of the Congo|2020-04-24	Africa|hCoV-19/Nigeria/ON505-CV43/2020|EPI ISL 487112|B.1.246|Nigeria|2020-05-24	0.0004094294	Africa
Africa|hCoV-19/DRC/3834/2020|EPI ISL 447247|A|Democratic Republic of the Congo|2020-04-25	Africa|hCoV-19/Nigeria/ON505-CV43/2020|EPI ISL 487112|B.1.246|Nigeria|2020-05-24	0.0006516044	Africa
Africa|hCoV-19/DRC/3837/2020|EPI ISL 447248|B.1.128|Democratic Republic of the Congo|2020-04-25	Africa|hCoV-19/Nigeria/ON505-CV43/2020|EPI ISL 487112|B.1.246|Nigeria|2020-05-24	0.0004768365	Africa
Africa|hCoV-19/DRC/3841/2020|EPI ISL 447249|B.1.128|Democratic Republic of the Congo|2020-04-25	Africa|hCoV-19/Nigeria/ON505-CV43/2020|EPI ISL 487112|B.1.246|Nigeria|2020-05-24	0.0005097315	Africa
Africa|hCoV-19/DRC/3842/2020|EPI ISL 471396|B.1.128|Democratic Republic of the Congo|2020-04-25	Africa|hCoV-19/Nigeria/ON505-CV43/2020|EPI ISL 487112|B.1.246|Nigeria|2020-05-24	0.0005378404	Africa
Africa|hCoV-19/DRC/3846/2020|EPI ISL 471397|B.1.84|Democratic Republic of the Congo|2020-04-25	Africa|hCoV-19/Nigeria/ON505-CV43/2020|EPI ISL 487112|B.1.246|Nigeria|2020-05-24	0.0004705504	Africa
Africa|hCoV-19/DRC/3937/2020|EPI ISL 471398|B.1|Democratic Republic of the Congo|2020-04-25	Africa|hCoV-19/Nigeria/ON505-CV43/2020|EPI ISL 487112|B.1.246|Nigeria|2020-05-24	0.0004369308	Africa
Africa|hCoV-19/DRC/3941/2020|EPI ISL 471399|B.1.128|Democratic Republic of the Congo|2020-04-25	Africa|hCoV-19/Nigeria/ON505-CV43/2020|EPI ISL 487112|B.1.246|Nigeria|2020-05-24	0.0005099637	Africa
Africa|hCoV-19/DRC/3947/2020|EPI ISL 471400|B.1.214|Democratic Republic of the Congo|2020-04-25	Africa|hCoV-19/Nigeria/ON505-CV43/2020|EPI ISL 487112|B.1.246|Nigeria|2020-05-24	0.0005378062	Africa
Africa|hCoV-19/DRC/3949/2020|EPI ISL 471401|B.1.84|Democratic Republic of the Congo|2020-04-26	Africa|hCoV-19/Nigeria/ON505-CV43/2020|EPI ISL 487112|B.1.246|Nigeria|2020-05-24	0.0003726346	Africa
Africa|hCoV-19/DRC/396/2020|EPI ISL 420852|B.1.6|Democratic Republic of the Congo|2020-03-26	Africa|hCoV-19/Nigeria/ON505-CV43/2020|EPI ISL 487112|B.1.246|Nigeria|2020-05-24	0.0003730680	Africa
Africa|hCoV-19/DRC/397/2020|EPI ISL 420845|B.1.6|Democratic Republic of the Congo|2020-03-26	Africa|hCoV-19/Nigeria/ON505-CV43/2020|EPI ISL 487112|B.1.246|Nigeria|2020-05-24	0.0003702432	Africa
Africa|hCoV-19/DRC/400/2020|EPI ISL 420846|B.1.5|Democratic Republic of the Congo|2020-03	Africa|hCoV-19/Nigeria/ON505-CV43/2020|EPI ISL 487112|B.1.246|Nigeria|2020-05-24	0.0003037727	Africa
Africa|hCoV-19/DRC/4012/2020|EPI ISL 471402|B.1|Democratic Republic of the Congo|2020-04-26	Africa|hCoV-19/Nigeria/ON505-CV43/2020|EPI ISL 487112|B.1.246|Nigeria|2020-05-24	0.0005041933	Africa
Africa|hCoV-19/DRC/402/2020|EPI ISL 420853|B.1|Democratic Republic of the Congo|2020-03-26	Africa|hCoV-19/Nigeria/ON505-CV43/2020|EPI ISL 487112|B.1.246|Nigeria|2020-05-24	0.0003525460	Africa
Africa|hCoV-19/DRC/4020/2020|EPI ISL 471403|B.1.5|Democratic Republic of the Congo|2020-04-26	Africa|hCoV-19/Nigeria/ON505-CV43/2020|EPI ISL 487112|B.1.246|Nigeria|2020-05-24	0.0004369493	Africa
Africa|hCoV-19/DRC/4026/2020|EPI ISL 471404|B.1.84|Democratic Republic of the Congo|2020-04-27	Africa|hCoV-19/Nigeria/ON505-CV43/2020|EPI ISL 487112|B.1.246|Nigeria|2020-05-24	0.0004051369	Africa
Africa|hCoV-19/DRC/4060/2020|EPI ISL 471405|B.1|Democratic Republic of the Congo|2020-04-27	Africa|hCoV-19/Nigeria/ON505-CV43/2020|EPI ISL 487112|B.1.246|Nigeria|2020-05-24	0.0004377884	Africa
Africa|hCoV-19/DRC/4075/2020|EPI ISL 471406|B.1.214|Democratic Republic of the Congo|2020-04-27	Africa|hCoV-19/Nigeria/ON505-CV43/2020|EPI ISL 487112|B.1.246|Nigeria|2020-05-24	0.0005085909	Africa
Africa|hCoV-19/DRC/4084/2020|EPI ISL 471407|B.1.214|Democratic Republic of the Congo|2020-04-27	Africa|hCoV-19/Nigeria/ON505-CV43/2020|EPI ISL 487112|B.1.246|Nigeria|2020-05-24	0.0005383490	Africa
Africa|hCoV-19/DRC/4132/2020|EPI ISL 471408|B.1|Democratic Republic of the Congo|2020-04-27	Africa|hCoV-19/Nigeria/ON505-CV43/2020|EPI ISL 487112|B.1.246|Nigeria|2020-05-24	0.0004705393	Africa
Africa|hCoV-19/DRC/4141/2020|EPI ISL 471409|B.1.128|Democratic Republic of the Congo|2020-04-27	Africa|hCoV-19/Nigeria/ON505-CV43/2020|EPI ISL 487112|B.1.246|Nigeria|2020-05-24	0.0005041933	Africa
Africa|hCoV-19/DRC/4145/2020|EPI ISL 471410|B.1|Democratic Republic of the Congo|2020-04-27	Africa|hCoV-19/Nigeria/ON505-CV43/2020|EPI ISL 487112|B.1.246|Nigeria|2020-05-24	0.0004033126	Africa
Africa|hCoV-19/DRC/4194/2020|EPI ISL 471414|B.1.5|Democratic Republic of the Congo|2020-04-28	Africa|hCoV-19/Nigeria/ON505-CV43/2020|EPI ISL 487112|B.1.246|Nigeria|2020-05-24	0.0004369205	Africa
Africa|hCoV-19/DRC/4250/2020|EPI ISL 471415|B.1.1.1|Democratic Republic of the Congo|2020-04-28	Africa|hCoV-19/Nigeria/ON505-CV43/2020|EPI ISL 487112|B.1.246|Nigeria|2020-05-24	0.0006051114	Africa
Africa|hCoV-19/DRC/4279/2020|EPI ISL 514114|B.1|Democratic Republic of the Congo|2020-04-28	Africa|hCoV-19/Nigeria/ON505-CV43/2020|EPI ISL 487112|B.1.246|Nigeria|2020-05-24	0.0003407054	Africa
Africa|hCoV-19/DRC/4282/2020|EPI ISL 514103|B.1.128|Democratic Republic of the Congo|2020-04-08	Africa|hCoV-19/Nigeria/ON505-CV43/2020|EPI ISL 487112|B.1.246|Nigeria|2020-05-24	0.0004430393	Africa
Africa|hCoV-19/DRC/4284/2020|EPI ISL 514115|B.1.128|Democratic Republic of the Congo|2020-04-28	Africa|hCoV-19/Nigeria/ON505-CV43/2020|EPI ISL 487112|B.1.246|Nigeria|2020-05-24	0.0004429940	Africa
Africa|hCoV-19/DRC/431/2020|EPI ISL 420847|B.1.147|Democratic Republic of the Congo|2020-03-26	Africa|hCoV-19/Nigeria/ON505-CV43/2020|EPI ISL 487112|B.1.246|Nigeria|2020-05-24	0.0003702395	Africa
Africa|hCoV-19/DRC/4418/2020|EPI ISL 496506|B.1.128|Democratic Republic of the Congo|2020-04-29	Africa|hCoV-19/Nigeria/ON505-CV43/2020|EPI ISL 487112|B.1.246|Nigeria|2020-05-24	0.0004771128	Africa
Africa|hCoV-19/DRC/4422/2020|EPI ISL 496507|B.1.128|Democratic Republic of the Congo|2020-04-29	Africa|hCoV-19/Nigeria/ON505-CV43/2020|EPI ISL 487112|B.1.246|Nigeria|2020-05-24	0.0004480466	Africa
Africa|hCoV-19/DRC/4427/2020|EPI ISL 496508|B.1.128|Democratic Republic of the Congo|2020-04-29	Africa|hCoV-19/Nigeria/ON505-CV43/2020|EPI ISL 487112|B.1.246|Nigeria|2020-05-24	0.0004520653	Africa
Africa|hCoV-19/DRC/4429/2020|EPI ISL 513589|B.1.128|Democratic Republic of the Congo|2020-04-29	Africa|hCoV-19/Nigeria/ON505-CV43/2020|EPI ISL 487112|B.1.246|Nigeria|2020-05-24	0.0004520968	Africa
Africa|hCoV-19/DRC/4430/2020|EPI ISL 496509|B.1.128|Democratic Republic of the Congo|2020-04-29	Africa|hCoV-19/Nigeria/ON505-CV43/2020|EPI ISL 487112|B.1.246|Nigeria|2020-05-24	0.0004434166	Africa
Africa|hCoV-19/DRC/4437/2020|EPI ISL 513590|B.1.128|Democratic Republic of the Congo|2020-05-02	Africa|hCoV-19/Nigeria/ON505-CV43/2020|EPI ISL 487112|B.1.246|Nigeria|2020-05-24	0.0004869682	Africa
Africa|hCoV-19/DRC/4442/2020|EPI ISL 496510|B.1.128|Democratic Republic of the Congo|2020-04-29	Africa|hCoV-19/Nigeria/ON505-CV43/2020|EPI ISL 487112|B.1.246|Nigeria|2020-05-24	0.0004484636	Africa
Africa|hCoV-19/DRC/4444/2020|EPI ISL 514104|B.1.128|Democratic Republic of the Congo|2020-04-29	Africa|hCoV-19/Nigeria/ON505-CV43/2020|EPI ISL 487112|B.1.246|Nigeria|2020-05-24	0.0004416096	Africa
Africa|hCoV-19/DRC/445/2020|EPI ISL 420848|B.1|Democratic Republic of the Congo|2020-03	Africa|hCoV-19/Nigeria/ON505-CV43/2020|EPI ISL 487112|B.1.246|Nigeria|2020-05-24	0.0003496536	Africa
Africa|hCoV-19/DRC/4501/2020|EPI ISL 513591|B.1.5|Democratic Republic of the Congo|2020-05-30	Africa|hCoV-19/Nigeria/ON505-CV43/2020|EPI ISL 487112|B.1.246|Nigeria|2020-05-24	0.0003478206	Africa
Africa|hCoV-19/DRC/4516/2020|EPI ISL 487192|B.1.1.275|Democratic Republic of the Congo|2020-04-28	Africa|hCoV-19/Nigeria/ON505-CV43/2020|EPI ISL 487112|B.1.246|Nigeria|2020-05-24	0.0004078861	Africa
Africa|hCoV-19/DRC/4524/2020|EPI ISL 513597|A|Democratic Republic of the Congo|2020-04-30	Africa|hCoV-19/Nigeria/ON505-CV43/2020|EPI ISL 487112|B.1.246|Nigeria|2020-05-24	0.0006786689	Africa
Africa|hCoV-19/DRC/4541/2020|EPI ISL 513598|B.1|Democratic Republic of the Congo|2020-04-30	Africa|hCoV-19/Nigeria/ON505-CV43/2020|EPI ISL 487112|B.1.246|Nigeria|2020-05-24	0.0004706212	Africa
Africa|hCoV-19/DRC/4551/2020|EPI ISL 513599|B.1.178|Democratic Republic of the Congo|2020-04-30	Africa|hCoV-19/Nigeria/ON505-CV43/2020|EPI ISL 487112|B.1.246|Nigeria|2020-05-24	0.0005144048	Africa
Africa|hCoV-19/DRC/4561/2020|EPI ISL 513600|B.1|Democratic Republic of the Congo|2020-04-30	Africa|hCoV-19/Nigeria/ON505-CV43/2020|EPI ISL 487112|B.1.246|Nigeria|2020-05-24	0.0004369204	Africa
Africa|hCoV-19/DRC/4562/2020|EPI ISL 513601|B.1.214|Democratic Republic of the Congo|2020-04-30	Africa|hCoV-19/Nigeria/ON505-CV43/2020|EPI ISL 487112|B.1.246|Nigeria|2020-05-24	0.0004369308	Africa
Africa|hCoV-19/DRC/4568/2020|EPI ISL 513602|B.1|Democratic Republic of the Congo|2020-04-30	Africa|hCoV-19/Nigeria/ON505-CV43/2020|EPI ISL 487112|B.1.246|Nigeria|2020-05-24	0.0004415347	Africa
Africa|hCoV-19/DRC/4578/2020|EPI ISL 513603|B.1|Democratic Republic of the Congo|2020-04-30	Africa|hCoV-19/Nigeria/ON505-CV43/2020|EPI ISL 487112|B.1.246|Nigeria|2020-05-24	0.0004785475	Africa
Africa|hCoV-19/DRC/4613/2020|EPI ISL 513604|B.1.214|Democratic Republic of the Congo|2020-04-30	Africa|hCoV-19/Nigeria/ON505-CV43/2020|EPI ISL 487112|B.1.246|Nigeria|2020-05-24	0.0004747622	Africa
Africa|hCoV-19/DRC/4614/2020|EPI ISL 513605|B.1|Democratic Republic of the Congo|2020-04-30	Africa|hCoV-19/Nigeria/ON505-CV43/2020|EPI ISL 487112|B.1.246|Nigeria|2020-05-24	0.0005714534	Africa
Africa|hCoV-19/DRC/4631/2020|EPI ISL 513606|B.1.5|Democratic Republic of the Congo|2020-04-30	Africa|hCoV-19/Nigeria/ON505-CV43/2020|EPI ISL 487112|B.1.246|Nigeria|2020-05-24	0.0005714919	Africa
Africa|hCoV-19/DRC/4633/2020|EPI ISL 513607|B.1.128|Democratic Republic of the Congo|2020-04-30	Africa|hCoV-19/Nigeria/ON505-CV43/2020|EPI ISL 487112|B.1.246|Nigeria|2020-05-24	0.0005378405	Africa
Africa|hCoV-19/DRC/4642/2020|EPI ISL 513608|B.1.128|Democratic Republic of the Congo|2020-04-30	Africa|hCoV-19/Nigeria/ON505-CV43/2020|EPI ISL 487112|B.1.246|Nigeria|2020-05-24	0.0005378170	Africa
Africa|hCoV-19/DRC/4647/2020|EPI ISL 513609|B.1.128|Democratic Republic of the Congo|2020-04-30	Africa|hCoV-19/Nigeria/ON505-CV43/2020|EPI ISL 487112|B.1.246|Nigeria|2020-05-24	0.0005041933	Africa
Africa|hCoV-19/DRC/4653/2020|EPI ISL 513610|B.1.128|Democratic Republic of the Congo|2020-04-30	Africa|hCoV-19/Nigeria/ON505-CV43/2020|EPI ISL 487112|B.1.246|Nigeria|2020-05-24	0.0005378713	Africa
Africa|hCoV-19/DRC/4681/2020|EPI ISL 514116|B.1.128|Democratic Republic of the Congo|2020-04-30	Africa|hCoV-19/Nigeria/ON505-CV43/2020|EPI ISL 487112|B.1.246|Nigeria|2020-05-24	0.0004484638	Africa
Africa|hCoV-19/DRC/4683/2020|EPI ISL 514105|B.1.5|Democratic Republic of the Congo|2020-04-30	Africa|hCoV-19/Nigeria/ON505-CV43/2020|EPI ISL 487112|B.1.246|Nigeria|2020-05-24	0.0004816586	Africa
Africa|hCoV-19/DRC/4685/2020|EPI ISL 514106|B.1.128|Democratic Republic of the Congo|2020-04-30	Africa|hCoV-19/Nigeria/ON505-CV43/2020|EPI ISL 487112|B.1.246|Nigeria|2020-05-24	0.0005107275	Africa
Africa|hCoV-19/DRC/4690/2020|EPI ISL 514117|B.1.128|Democratic Republic of the Congo|2020-04-30	Africa|hCoV-19/Nigeria/ON505-CV43/2020|EPI ISL 487112|B.1.246|Nigeria|2020-05-24	0.0004773730	Africa
Africa|hCoV-19/DRC/4693/2020|EPI ISL 514118|B.1.128|Democratic Republic of the Congo|2020-04-30	Africa|hCoV-19/Nigeria/ON505-CV43/2020|EPI ISL 487112|B.1.246|Nigeria|2020-05-24	0.0004763985	Africa
Africa|hCoV-19/DRC/4694/2020|EPI ISL 514107|B.1.128|Democratic Republic of the Congo|2020-04-30	Africa|hCoV-19/Nigeria/ON505-CV43/2020|EPI ISL 487112|B.1.246|Nigeria|2020-05-24	0.0004820234	Africa
Africa|hCoV-19/DRC/4720/2020|EPI ISL 514108|B.1.84|Democratic Republic of the Congo|2020-05-01	Africa|hCoV-19/Nigeria/ON505-CV43/2020|EPI ISL 487112|B.1.246|Nigeria|2020-05-24	0.0004067335	Africa
Africa|hCoV-19/DRC/4785/2020|EPI ISL 514119|B.1.84|Democratic Republic of the Congo|2020-05-01	Africa|hCoV-19/Nigeria/ON505-CV43/2020|EPI ISL 487112|B.1.246|Nigeria|2020-05-24	0.0005445333	Africa
Africa|hCoV-19/DRC/5019/2020|EPI ISL 496511|B.1|Democratic Republic of the Congo|2020-05-02	Africa|hCoV-19/Nigeria/ON505-CV43/2020|EPI ISL 487112|B.1.246|Nigeria|2020-05-24	0.0004616853	Africa
Africa|hCoV-19/DRC/5094/2020|EPI ISL 496491|B.1.84|Democratic Republic of the Congo|2020-05-02	Africa|hCoV-19/Nigeria/ON505-CV43/2020|EPI ISL 487112|B.1.246|Nigeria|2020-05-24	0.0004132896	Africa
Africa|hCoV-19/DRC/5186/2020|EPI ISL 496512|B.1|Democratic Republic of the Congo|2020-05-03	Africa|hCoV-19/Nigeria/ON505-CV43/2020|EPI ISL 487112|B.1.246|Nigeria|2020-05-24	0.0004480862	Africa
Africa|hCoV-19/DRC/5187/2020|EPI ISL 513619|B.1|Democratic Republic of the Congo|2020-05-03	Africa|hCoV-19/Nigeria/ON505-CV43/2020|EPI ISL 487112|B.1.246|Nigeria|2020-05-24	0.0004424750	Africa
Africa|hCoV-19/DRC/5205/2020|EPI ISL 487365|B.1.1.275|Democratic Republic of the Congo|2020-05-01	Africa|hCoV-19/Nigeria/ON505-CV43/2020|EPI ISL 487112|B.1.246|Nigeria|2020-05-24	0.0004836834	Africa
Africa|hCoV-19/DRC/521/2020|EPI ISL 420854|B.1.5|Democratic Republic of the Congo|2020-03-25	Africa|hCoV-19/Nigeria/ON505-CV43/2020|EPI ISL 487112|B.1.246|Nigeria|2020-05-24	0.0003042347	Africa
Africa|hCoV-19/DRC/5210/2020|EPI ISL 487369|B.1.1.275|Democratic Republic of the Congo|2020-05-01	Africa|hCoV-19/Nigeria/ON505-CV43/2020|EPI ISL 487112|B.1.246|Nigeria|2020-05-24	0.0004475747	Africa
Africa|hCoV-19/DRC/523/2020|EPI ISL 420849|B.1.1.1|Democratic Republic of the Congo|2020-03-28	Africa|hCoV-19/Nigeria/ON505-CV43/2020|EPI ISL 487112|B.1.246|Nigeria|2020-05-24	0.0004719524	Africa
Africa|hCoV-19/DRC/5240/2020|EPI ISL 496492|B.1|Democratic Republic of the Congo|2020-05-03	Africa|hCoV-19/Nigeria/ON505-CV43/2020|EPI ISL 487112|B.1.246|Nigeria|2020-05-24	0.0003410109	Africa
Africa|hCoV-19/DRC/5377/2020|EPI ISL 496513|B.1|Democratic Republic of the Congo|2020-05-04	Africa|hCoV-19/Nigeria/ON505-CV43/2020|EPI ISL 487112|B.1.246|Nigeria|2020-05-24	0.0004092158	Africa
Africa|hCoV-19/DRC/5538/2020|EPI ISL 514120|B.1|Democratic Republic of the Congo|2020-05-05	Africa|hCoV-19/Nigeria/ON505-CV43/2020|EPI ISL 487112|B.1.246|Nigeria|2020-05-24	0.0003848963	Africa
Africa|hCoV-19/DRC/5651/2020|EPI ISL 496493|B.1.1.1|Democratic Republic of the Congo|2020-05-06	Africa|hCoV-19/Nigeria/ON505-CV43/2020|EPI ISL 487112|B.1.246|Nigeria|2020-05-24	0.0005218372	Africa
Africa|hCoV-19/DRC/5705/2020|EPI ISL 496494|B.1.84|Democratic Republic of the Congo|2020-05-06	Africa|hCoV-19/Nigeria/ON505-CV43/2020|EPI ISL 487112|B.1.246|Nigeria|2020-05-24	0.0003894977	Africa
Africa|hCoV-19/DRC/5735/2020|EPI ISL 496495|B.1.214|Democratic Republic of the Congo|2020-05-06	Africa|hCoV-19/Nigeria/ON505-CV43/2020|EPI ISL 487112|B.1.246|Nigeria|2020-05-24	0.0004201516	Africa
Africa|hCoV-19/DRC/5815/2020|EPI ISL 495629|B.1.214|Democratic Republic of the Congo|2020-05-06	Africa|hCoV-19/Nigeria/ON505-CV43/2020|EPI ISL 487112|B.1.246|Nigeria|2020-05-24	0.0004554496	Africa
Africa|hCoV-19/DRC/5907/2020|EPI ISL 496496|B.1.84|Democratic Republic of the Congo|2020-05-07	Africa|hCoV-19/Nigeria/ON505-CV43/2020|EPI ISL 487112|B.1.246|Nigeria|2020-05-24	0.0004957158	Africa
Africa|hCoV-19/DRC/5913/2020|EPI ISL 496497|B.1|Democratic Republic of the Congo|2020-05-07	Africa|hCoV-19/Nigeria/ON505-CV43/2020|EPI ISL 487112|B.1.246|Nigeria|2020-05-24	0.0004822773	Africa
Africa|hCoV-19/DRC/5927/2020|EPI ISL 496498|B.1.9|Democratic Republic of the Congo|2020-05-07	Africa|hCoV-19/Nigeria/ON505-CV43/2020|EPI ISL 487112|B.1.246|Nigeria|2020-05-24	0.0005169515	Africa
Africa|hCoV-19/DRC/5957/2020|EPI ISL 496499|B.1.5|Democratic Republic of the Congo|2020-05-07	Africa|hCoV-19/Nigeria/ON505-CV43/2020|EPI ISL 487112|B.1.246|Nigeria|2020-05-24	0.0003062247	Africa
Africa|hCoV-19/DRC/5964/2020|EPI ISL 496500|B.1.178|Democratic Republic of the Congo|2020-05-07	Africa|hCoV-19/Nigeria/ON505-CV43/2020|EPI ISL 487112|B.1.246|Nigeria|2020-05-24	0.0003218534	Africa
Africa|hCoV-19/DRC/5996/2020|EPI ISL 496514|B.1.84|Democratic Republic of the Congo|2020-05-08	Africa|hCoV-19/Nigeria/ON505-CV43/2020|EPI ISL 487112|B.1.246|Nigeria|2020-05-24	0.0004135173	Africa
Africa|hCoV-19/DRC/6026/2020|EPI ISL 513622|B.1.1.1|Democratic Republic of the Congo|2020-05-08	Africa|hCoV-19/Nigeria/ON505-CV43/2020|EPI ISL 487112|B.1.246|Nigeria|2020-05-24	0.0005872796	Africa
Africa|hCoV-19/DRC/6143/2020|EPI ISL 496515|B.1|Democratic Republic of the Congo|2020-05-08	Africa|hCoV-19/Nigeria/ON505-CV43/2020|EPI ISL 487112|B.1.246|Nigeria|2020-05-24	0.0003827484	Africa
Africa|hCoV-19/DRC/6151/2020|EPI ISL 513620|B.1.214|Democratic Republic of the Congo|2020-05-08	Africa|hCoV-19/Nigeria/ON505-CV43/2020|EPI ISL 487112|B.1.246|Nigeria|2020-05-24	0.0004448379	Africa
Africa|hCoV-19/DRC/6163/2020|EPI ISL 513623|B.1.214|Democratic Republic of the Congo|2020-05-08	Africa|hCoV-19/Nigeria/ON505-CV43/2020|EPI ISL 487112|B.1.246|Nigeria|2020-05-24	0.0004501049	Africa
Africa|hCoV-19/DRC/6203/2020|EPI ISL 514109|B.1|Democratic Republic of the Congo|2020-05-09	Africa|hCoV-19/Nigeria/ON505-CV43/2020|EPI ISL 487112|B.1.246|Nigeria|2020-05-24	0.0005461852	Africa
Africa|hCoV-19/DRC/6209/2020|EPI ISL 514110|B.1.84|Democratic Republic of the Congo|2020-05-09	Africa|hCoV-19/Nigeria/ON505-CV43/2020|EPI ISL 487112|B.1.246|Nigeria|2020-05-24	0.0003748475	Africa
Africa|hCoV-19/DRC/6227/2020|EPI ISL 514121|B.1.84|Democratic Republic of the Congo|2020-05-09	Africa|hCoV-19/Nigeria/ON505-CV43/2020|EPI ISL 487112|B.1.246|Nigeria|2020-05-24	0.0003753462	Africa
Africa|hCoV-19/DRC/6313/2020|EPI ISL 496516|B.1.84|Democratic Republic of the Congo|2020-05-09	Africa|hCoV-19/Nigeria/ON505-CV43/2020|EPI ISL 487112|B.1.246|Nigeria|2020-05-24	0.0004982433	Africa
Africa|hCoV-19/DRC/6338/2020|EPI ISL 495630|B.1|Democratic Republic of the Congo|2020-05-09	Africa|hCoV-19/Nigeria/ON505-CV43/2020|EPI ISL 487112|B.1.246|Nigeria|2020-05-24	0.0004221404	Africa
Africa|hCoV-19/DRC/6341/2020|EPI ISL 495631|B.1|Democratic Republic of the Congo|2020-05-09	Africa|hCoV-19/Nigeria/ON505-CV43/2020|EPI ISL 487112|B.1.246|Nigeria|2020-05-24	0.0005316056	Africa
Africa|hCoV-19/DRC/6342/2020|EPI ISL 495632|B.1|Democratic Republic of the Congo|2020-05-09	Africa|hCoV-19/Nigeria/ON505-CV43/2020|EPI ISL 487112|B.1.246|Nigeria|2020-05-24	0.0004871613	Africa
Africa|hCoV-19/DRC/6361/2020|EPI ISL 495633|B.1|Democratic Republic of the Congo|2020-05-09	Africa|hCoV-19/Nigeria/ON505-CV43/2020|EPI ISL 487112|B.1.246|Nigeria|2020-05-24	0.0003908162	Africa
Africa|hCoV-19/DRC/6380/2020|EPI ISL 513611|B.1.1.275|Democratic Republic of the Congo|2020-05-04	Africa|hCoV-19/Nigeria/ON505-CV43/2020|EPI ISL 487112|B.1.246|Nigeria|2020-05-24	0.0004844362	Africa
Africa|hCoV-19/DRC/6384/2020|EPI ISL 513612|B.1.1.275|Democratic Republic of the Congo|2020-05-07	Africa|hCoV-19/Nigeria/ON505-CV43/2020|EPI ISL 487112|B.1.246|Nigeria|2020-05-24	0.0004147219	Africa
Africa|hCoV-19/DRC/6386/2020|EPI ISL 513613|B.1.1.275|Democratic Republic of the Congo|2020-05-07	Africa|hCoV-19/Nigeria/ON505-CV43/2020|EPI ISL 487112|B.1.246|Nigeria|2020-05-24	0.0004410315	Africa
Africa|hCoV-19/DRC/6389/2020|EPI ISL 513614|B.1.84|Democratic Republic of the Congo|2020-05-07	Africa|hCoV-19/Nigeria/ON505-CV43/2020|EPI ISL 487112|B.1.246|Nigeria|2020-05-24	0.0004818858	Africa
Africa|hCoV-19/DRC/6390/2020|EPI ISL 513615|B.1.1.275|Democratic Republic of the Congo|2020-05-04	Africa|hCoV-19/Nigeria/ON505-CV43/2020|EPI ISL 487112|B.1.246|Nigeria|2020-05-24	0.0005435862	Africa
Africa|hCoV-19/DRC/6392/2020|EPI ISL 513616|B.1|Democratic Republic of the Congo|2020-05-04	Africa|hCoV-19/Nigeria/ON505-CV43/2020|EPI ISL 487112|B.1.246|Nigeria|2020-05-24	0.0003053419	Africa
Africa|hCoV-19/DRC/6395/2020|EPI ISL 513617|B.1.1.275|Democratic Republic of the Congo|2020-05-07	Africa|hCoV-19/Nigeria/ON505-CV43/2020|EPI ISL 487112|B.1.246|Nigeria|2020-05-24	0.0005715188	Africa
Africa|hCoV-19/DRC/6398/2020|EPI ISL 513618|B.1.1.275|Democratic Republic of the Congo|2020-05-07	Africa|hCoV-19/Nigeria/ON505-CV43/2020|EPI ISL 487112|B.1.246|Nigeria|2020-05-24	0.0004705931	Africa
Africa|hCoV-19/DRC/6724/2020|EPI ISL 495634|B.1|Democratic Republic of the Congo|2020-05-11	Africa|hCoV-19/Nigeria/ON505-CV43/2020|EPI ISL 487112|B.1.246|Nigeria|2020-05-24	0.0003066495	Africa
Africa|hCoV-19/DRC/6743/2020|EPI ISL 495635|B.1.149|Democratic Republic of the Congo|2020-05-11	Africa|hCoV-19/Nigeria/ON505-CV43/2020|EPI ISL 487112|B.1.246|Nigeria|2020-05-24	0.0003888177	Africa
Africa|hCoV-19/DRC/6783/2020|EPI ISL 496501|B.1.149|Democratic Republic of the Congo|2020-05-11	Africa|hCoV-19/Nigeria/ON505-CV43/2020|EPI ISL 487112|B.1.246|Nigeria|2020-05-24	0.0004216214	Africa
Africa|hCoV-19/DRC/6784/2020|EPI ISL 495636|B.1|Democratic Republic of the Congo|2020-05-11	Africa|hCoV-19/Nigeria/ON505-CV43/2020|EPI ISL 487112|B.1.246|Nigeria|2020-05-24	0.0003401687	Africa
Africa|hCoV-19/DRC/6786/2020|EPI ISL 495637|B.1.178|Democratic Republic of the Congo|2020-05-11	Africa|hCoV-19/Nigeria/ON505-CV43/2020|EPI ISL 487112|B.1.246|Nigeria|2020-05-24	0.0004433353	Africa
Africa|hCoV-19/DRC/6791/2020|EPI ISL 495638|B.1.178|Democratic Republic of the Congo|2020-05-11	Africa|hCoV-19/Nigeria/ON505-CV43/2020|EPI ISL 487112|B.1.246|Nigeria|2020-05-24	0.0004107647	Africa
Africa|hCoV-19/DRC/6792/2020|EPI ISL 495639|B.1|Democratic Republic of the Congo|2020-05-11	Africa|hCoV-19/Nigeria/ON505-CV43/2020|EPI ISL 487112|B.1.246|Nigeria|2020-05-24	0.0003920517	Africa
Africa|hCoV-19/DRC/6801/2020|EPI ISL 514111|B.1|Democratic Republic of the Congo|2020-05-11	Africa|hCoV-19/Nigeria/ON505-CV43/2020|EPI ISL 487112|B.1.246|Nigeria|2020-05-24	0.0005846719	Africa
Africa|hCoV-19/DRC/6853/2020|EPI ISL 496502|B.1.214|Democratic Republic of the Congo|2020-05-11	Africa|hCoV-19/Nigeria/ON505-CV43/2020|EPI ISL 487112|B.1.246|Nigeria|2020-05-24	0.0003807457	Africa
Africa|hCoV-19/DRC/6854/2020|EPI ISL 496503|B.1|Democratic Republic of the Congo|2020-05-11	Africa|hCoV-19/Nigeria/ON505-CV43/2020|EPI ISL 487112|B.1.246|Nigeria|2020-05-24	0.0005639706	Africa
Africa|hCoV-19/DRC/6875/2020|EPI ISL 496504|B.1|Democratic Republic of the Congo|2020-05-11	Africa|hCoV-19/Nigeria/ON505-CV43/2020|EPI ISL 487112|B.1.246|Nigeria|2020-05-24	0.0003748602	Africa
Africa|hCoV-19/DRC/7042/2020|EPI ISL 513592|B.1.214|Democratic Republic of the Congo|2020-05-12	Africa|hCoV-19/Nigeria/ON505-CV43/2020|EPI ISL 487112|B.1.246|Nigeria|2020-05-24	0.0004078310	Africa
Africa|hCoV-19/DRC/7061/2020|EPI ISL 513593|B.1|Democratic Republic of the Congo|2020-05-12	Africa|hCoV-19/Nigeria/ON505-CV43/2020|EPI ISL 487112|B.1.246|Nigeria|2020-05-24	0.0003522148	Africa
Africa|hCoV-19/DRC/7140/2020|EPI ISL 513594|B.1.214|Democratic Republic of the Congo|2020-05-12	Africa|hCoV-19/Nigeria/ON505-CV43/2020|EPI ISL 487112|B.1.246|Nigeria|2020-05-24	0.0005182483	Africa
Africa|hCoV-19/DRC/7200/2020|EPI ISL 514112|B.1|Democratic Republic of the Congo|2020-05-13	Africa|hCoV-19/Nigeria/ON505-CV43/2020|EPI ISL 487112|B.1.246|Nigeria|2020-05-24	0.0005425134	Africa
Africa|hCoV-19/DRC/7211/2020|EPI ISL 514122|B.1.149|Democratic Republic of the Congo|2020-05-13	Africa|hCoV-19/Nigeria/ON505-CV43/2020|EPI ISL 487112|B.1.246|Nigeria|2020-05-24	0.0004764519	Africa
Africa|hCoV-19/DRC/7248/2020|EPI ISL 514123|B.1|Democratic Republic of the Congo|2020-05-13	Africa|hCoV-19/Nigeria/ON505-CV43/2020|EPI ISL 487112|B.1.246|Nigeria|2020-05-24	0.0003827137	Africa
Africa|hCoV-19/DRC/7255/2020|EPI ISL 514124|B.1.149|Democratic Republic of the Congo|2020-05-13	Africa|hCoV-19/Nigeria/ON505-CV43/2020|EPI ISL 487112|B.1.246|Nigeria|2020-05-24	0.0005147960	Africa
Africa|hCoV-19/DRC/73/2020|EPI ISL 417941|B.1.178|Democratic Republic of the Congo|2020-03-18	Africa|hCoV-19/Nigeria/ON505-CV43/2020|EPI ISL 487112|B.1.246|Nigeria|2020-05-24	0.0003057298	Africa
Africa|hCoV-19/DRC/7386/2020|EPI ISL 513595|B.1.5|Democratic Republic of the Congo|2020-05-14	Africa|hCoV-19/Nigeria/ON505-CV43/2020|EPI ISL 487112|B.1.246|Nigeria|2020-05-24	0.0003149348	Africa
Africa|hCoV-19/DRC/7430/2020|EPI ISL 496517|B.1.1.1|Democratic Republic of the Congo|2020-05-14	Africa|hCoV-19/Nigeria/ON505-CV43/2020|EPI ISL 487112|B.1.246|Nigeria|2020-05-24	0.0007172276	Africa
Africa|hCoV-19/DRC/7434/2020|EPI ISL 513621|B.1.1.1|Democratic Republic of the Congo|2020-05-14	Africa|hCoV-19/Nigeria/ON505-CV43/2020|EPI ISL 487112|B.1.246|Nigeria|2020-05-24	0.0006970094	Africa
Africa|hCoV-19/DRC/7471/2020|EPI ISL 513596|B.1.214|Democratic Republic of the Congo|2020-05-14	Africa|hCoV-19/Nigeria/ON505-CV43/2020|EPI ISL 487112|B.1.246|Nigeria|2020-05-24	0.0005134121	Africa
Africa|hCoV-19/DRC/7488/2020|EPI ISL 514113|B.1.1|Democratic Republic of the Congo|2020-05-14	Africa|hCoV-19/Nigeria/ON505-CV43/2020|EPI ISL 487112|B.1.246|Nigeria|2020-05-24	0.0003747798	Africa
Africa|hCoV-19/DRC/7713/2020|EPI ISL 495640|B.1|Democratic Republic of the Congo|2020-05-14	Africa|hCoV-19/Nigeria/ON505-CV43/2020|EPI ISL 487112|B.1.246|Nigeria|2020-05-24	0.0005239286	Africa
Africa|hCoV-19/DRC/7864/2020|EPI ISL 496505|B.1.214|Democratic Republic of the Congo|2020-05-15	Africa|hCoV-19/Nigeria/ON505-CV43/2020|EPI ISL 487112|B.1.246|Nigeria|2020-05-24	0.0004858883	Africa
Africa|hCoV-19/DRC/7920/2020|EPI ISL 495641|B.1|Democratic Republic of the Congo|2020-05-15	Africa|hCoV-19/Nigeria/ON505-CV43/2020|EPI ISL 487112|B.1.246|Nigeria|2020-05-24	0.0005116658	Africa
Africa|hCoV-19/DRC/80/2020|EPI ISL 417942|B.1.178|Democratic Republic of the Congo|2020-03-18	Africa|hCoV-19/Nigeria/ON505-CV43/2020|EPI ISL 487112|B.1.246|Nigeria|2020-05-24	0.0003037799	Africa
Africa|hCoV-19/DRC/8018/2020|EPI ISL 514125|B.1.5|Democratic Republic of the Congo|2020-05-15	Africa|hCoV-19/Nigeria/ON505-CV43/2020|EPI ISL 487112|B.1.246|Nigeria|2020-05-24	0.0004942111	Africa
Africa|hCoV-19/DRC/81/2020|EPI ISL 417944|B.1.9|Democratic Republic of the Congo|2020-03-18	Africa|hCoV-19/Nigeria/ON505-CV43/2020|EPI ISL 487112|B.1.246|Nigeria|2020-05-24	0.0002708498	Africa
Africa|hCoV-19/DRC/82/2020|EPI ISL 417946|B.1.5|Democratic Republic of the Congo|2020-03-18	Africa|hCoV-19/Nigeria/ON505-CV43/2020|EPI ISL 487112|B.1.246|Nigeria|2020-05-24	0.0003024459	Africa
Africa|hCoV-19/DRC/94/2020|EPI ISL 417947|B.1|Democratic Republic of the Congo|2020-03-19	Africa|hCoV-19/Nigeria/ON505-CV43/2020|EPI ISL 487112|B.1.246|Nigeria|2020-05-24	0.0003362079	Africa
Africa|hCoV-19/DRC/998/2020|EPI ISL 429254|B.1|Democratic Republic of the Congo|2020-04-03	Africa|hCoV-19/Nigeria/ON505-CV43/2020|EPI ISL 487112|B.1.246|Nigeria|2020-05-24	0.0003898191	Africa
Africa|hCoV-19/DRC/KN-0038/2020|EPI ISL 417434|B.1.128|Democratic Republic of the Congo|2020-03-14	Africa|hCoV-19/Nigeria/ON505-CV43/2020|EPI ISL 487112|B.1.246|Nigeria|2020-05-24	0.0004587065	Africa
Africa|hCoV-19/DRC/KN-0054/2020|EPI ISL 417437|B.1.178|Democratic Republic of the Congo|2020-03-17	Africa|hCoV-19/Nigeria/ON505-CV43/2020|EPI ISL 487112|B.1.246|Nigeria|2020-05-24	0.0003701185	Africa
Africa|hCoV-19/DRC/KN-0058/2020|EPI ISL 417438|B.1|Democratic Republic of the Congo|2020-03-17	Africa|hCoV-19/Nigeria/ON505-CV43/2020|EPI ISL 487112|B.1.246|Nigeria|2020-05-24	0.0003052074	Africa
Africa|hCoV-19/DRC/KN-0060/2020|EPI ISL 417440|B.1|Democratic Republic of the Congo|2020-03-17	Africa|hCoV-19/Nigeria/ON505-CV43/2020|EPI ISL 487112|B.1.246|Nigeria|2020-05-24	0.0003030262	Africa
Africa|hCoV-19/DRC/KN-0070/2020|EPI ISL 417441|B.1.178|Democratic Republic of the Congo|2020-03-17	Africa|hCoV-19/Nigeria/ON505-CV43/2020|EPI ISL 487112|B.1.246|Nigeria|2020-05-24	0.0003097804	Africa
Africa|hCoV-19/DRC/KN-0072/2020|EPI ISL 417442|B.1.178|Democratic Republic of the Congo|2020-03-18	Africa|hCoV-19/Nigeria/ON505-CV43/2020|EPI ISL 487112|B.1.246|Nigeria|2020-05-24	0.0003040054	Africa
Africa|hCoV-19/DRC/KN-13/2020|EPI ISL 414647|B.1|Democratic Republic of the Congo|2020-03-09	Africa|hCoV-19/Nigeria/ON505-CV43/2020|EPI ISL 487112|B.1.246|Nigeria|2020-05-24	0.0002428273	Africa
Africa|hCoV-19/Egypt/Army-MCL001/2020|EPI ISL 510526|B.1|Egypt|2020-06-01	Africa|hCoV-19/Nigeria/ON505-CV43/2020|EPI ISL 487112|B.1.246|Nigeria|2020-05-24	0.0004032949	Africa
Africa|hCoV-19/Egypt/C-CU001a-S1/2020|EPI ISL 529031|B.1.255|Egypt|2020-05-19	Africa|hCoV-19/Nigeria/ON505-CV43/2020|EPI ISL 487112|B.1.246|Nigeria|2020-05-24	0.0003697555	Africa
Africa|hCoV-19/Egypt/C-CU002b-S3/2020|EPI ISL 529032|B.1.1.1|Egypt|2020-06-19	Africa|hCoV-19/Nigeria/ON505-CV43/2020|EPI ISL 487112|B.1.246|Nigeria|2020-05-24	0.0007396873	Africa
Africa|hCoV-19/Egypt/C-VSVRI-SERVAC/2020|EPI ISL 528386|B.1.255|Egypt|2020-08-22	Africa|hCoV-19/Nigeria/ON505-CV43/2020|EPI ISL 487112|B.1.246|Nigeria|2020-05-24	0.0002016299	Africa
Africa|hCoV-19/Egypt/CUNCI-7I028/2020|EPI ISL 524426|B.1.255|Egypt|2020-07-19	Africa|hCoV-19/Nigeria/ON505-CV43/2020|EPI ISL 487112|B.1.246|Nigeria|2020-05-24	0.0002016299	Africa
Africa|hCoV-19/Egypt/CUNCI-HGC002/2020|EPI ISL 468045|B.1|Egypt|2020-05-02	Africa|hCoV-19/Nigeria/ON505-CV43/2020|EPI ISL 487112|B.1.246|Nigeria|2020-05-24	0.0002690921	Africa
Africa|hCoV-19/Egypt/CUNCI-HGC004/2020|EPI ISL 468048|B.1|Egypt|2020-05-02	Africa|hCoV-19/Nigeria/ON505-CV43/2020|EPI ISL 487112|B.1.246|Nigeria|2020-05-24	0.0003363176	Africa
Africa|hCoV-19/Egypt/CUNCI-HGC005/2020|EPI ISL 468052|B.1|Egypt|2020-05-02	Africa|hCoV-19/Nigeria/ON505-CV43/2020|EPI ISL 487112|B.1.246|Nigeria|2020-05-24	0.0004036190	Africa
Africa|hCoV-19/Egypt/CUNCI-HGC006/2020|EPI ISL 468050|B.1|Egypt|2020-05-02	Africa|hCoV-19/Nigeria/ON505-CV43/2020|EPI ISL 487112|B.1.246|Nigeria|2020-05-24	0.0003362430	Africa
Africa|hCoV-19/Egypt/CUNCI-HGC007-2/2020|EPI ISL 468054|B.1|Egypt|2020-05-02	Africa|hCoV-19/Nigeria/ON505-CV43/2020|EPI ISL 487112|B.1.246|Nigeria|2020-05-24	0.0003698090	Africa
Africa|hCoV-19/Egypt/CUNCI-HGC007/2020|EPI ISL 468046|B.1|Egypt|2020-05-02	Africa|hCoV-19/Nigeria/ON505-CV43/2020|EPI ISL 487112|B.1.246|Nigeria|2020-05-24	0.0003362996	Africa
Africa|hCoV-19/Egypt/CUNCI-HGC008/2020|EPI ISL 468044|B.1|Egypt|2020-05-02	Africa|hCoV-19/Nigeria/ON505-CV43/2020|EPI ISL 487112|B.1.246|Nigeria|2020-05-24	0.0003026737	Africa
Africa|hCoV-19/Egypt/CUNCI-HGC009/2020|EPI ISL 468053|B.1|Egypt|2020-05-02	Africa|hCoV-19/Nigeria/ON505-CV43/2020|EPI ISL 487112|B.1.246|Nigeria|2020-05-24	0.0002354825	Africa
Africa|hCoV-19/Egypt/CUNCI-HGC010/2020|EPI ISL 468055|B.1.247|Egypt|2020-05-02	Africa|hCoV-19/Nigeria/ON505-CV43/2020|EPI ISL 487112|B.1.246|Nigeria|2020-05-24	0.0003699356	Africa
Africa|hCoV-19/Egypt/CUNCI-HGC011/2020|EPI ISL 468059|B.1|Egypt|2020-05-02	Africa|hCoV-19/Nigeria/ON505-CV43/2020|EPI ISL 487112|B.1.246|Nigeria|2020-05-24	0.0002690532	Africa
Africa|hCoV-19/Egypt/CUNCI-HGC012/2020|EPI ISL 468051|B.1.255|Egypt|2020-05-02	Africa|hCoV-19/Nigeria/ON505-CV43/2020|EPI ISL 487112|B.1.246|Nigeria|2020-05-24	0.0004035894	Africa
Africa|hCoV-19/Egypt/CUNCI-HGC013/2020|EPI ISL 468047|B.1.201|Egypt|2020-05-02	Africa|hCoV-19/Nigeria/ON505-CV43/2020|EPI ISL 487112|B.1.246|Nigeria|2020-05-24	0.0004709190	Africa
Africa|hCoV-19/Egypt/CUNCI-HGC014/2020|EPI ISL 468060|B.1.5|Egypt|2020-05-02	Africa|hCoV-19/Nigeria/ON505-CV43/2020|EPI ISL 487112|B.1.246|Nigeria|2020-05-24	0.0002017994	Africa
Africa|hCoV-19/Egypt/CUNCI-HGC015/2020|EPI ISL 468056|B.1|Egypt|2020-05-02	Africa|hCoV-19/Nigeria/ON505-CV43/2020|EPI ISL 487112|B.1.246|Nigeria|2020-05-24	0.0002017926	Africa
Africa|hCoV-19/Egypt/CUNCI-HGC016/2020|EPI ISL 468058|B.1|Egypt|2020-05-02	Africa|hCoV-19/Nigeria/ON505-CV43/2020|EPI ISL 487112|B.1.246|Nigeria|2020-05-24	0.0003369680	Africa
Africa|hCoV-19/Egypt/CUNCI-HGC021/2020|EPI ISL 468061|B.1|Egypt|2020-05-02	Africa|hCoV-19/Nigeria/ON505-CV43/2020|EPI ISL 487112|B.1.246|Nigeria|2020-05-24	0.0004042131	Africa
Africa|hCoV-19/Egypt/CUNCI-HGC023/2020|EPI ISL 468057|B.1.5|Egypt|2020-05-02	Africa|hCoV-19/Nigeria/ON505-CV43/2020|EPI ISL 487112|B.1.246|Nigeria|2020-05-24	0.0002691012	Africa
Africa|hCoV-19/Egypt/CUNCI-HGC028/2020|EPI ISL 468062|B.1|Egypt|2020-05-02	Africa|hCoV-19/Nigeria/ON505-CV43/2020|EPI ISL 487112|B.1.246|Nigeria|2020-05-24	0.0004380200	Africa
Africa|hCoV-19/Egypt/CUNCI-HGC3I011/2020|EPI ISL 479697|B.1|Egypt|2020-06-02	Africa|hCoV-19/Nigeria/ON505-CV43/2020|EPI ISL 487112|B.1.246|Nigeria|2020-05-24	0.0002688543	Africa
Africa|hCoV-19/Egypt/CUNCI-HGC3I012/2020|EPI ISL 479693|B.1.255|Egypt|2020-06-02	Africa|hCoV-19/Nigeria/ON505-CV43/2020|EPI ISL 487112|B.1.246|Nigeria|2020-05-24	0.0004032910	Africa
Africa|hCoV-19/Egypt/CUNCI-HGC3I013/2020|EPI ISL 479694|B.1.201|Egypt|2020-06-02	Africa|hCoV-19/Nigeria/ON505-CV43/2020|EPI ISL 487112|B.1.246|Nigeria|2020-05-24	0.0004705709	Africa
Africa|hCoV-19/Egypt/CUNCI-HGC3I014/2020|EPI ISL 479696|B.1.5|Egypt|2020-06-02	Africa|hCoV-19/Nigeria/ON505-CV43/2020|EPI ISL 487112|B.1.246|Nigeria|2020-05-24	0.0002016434	Africa
Africa|hCoV-19/Egypt/CUNCI-HGC3I02/2020|EPI ISL 479686|B.1|Egypt|2020-06-02	Africa|hCoV-19/Nigeria/ON505-CV43/2020|EPI ISL 487112|B.1.246|Nigeria|2020-05-24	0.0003024835	Africa
Africa|hCoV-19/Egypt/CUNCI-HGC3I023/2020|EPI ISL 479695|B.1.5|Egypt|2020-06-02	Africa|hCoV-19/Nigeria/ON505-CV43/2020|EPI ISL 487112|B.1.246|Nigeria|2020-05-24	0.0002689022	Africa
Africa|hCoV-19/Egypt/CUNCI-HGC3I025/2020|EPI ISL 479691|B.1|Egypt|2020-06-02	Africa|hCoV-19/Nigeria/ON505-CV43/2020|EPI ISL 487112|B.1.246|Nigeria|2020-05-24	0.0004370130	Africa
Africa|hCoV-19/Egypt/CUNCI-HGC3I03/2020|EPI ISL 479687|B.1|Egypt|2020-06-02	Africa|hCoV-19/Nigeria/ON505-CV43/2020|EPI ISL 487112|B.1.246|Nigeria|2020-05-24	0.0003360510	Africa
Africa|hCoV-19/Egypt/CUNCI-HGC3I05/2020|EPI ISL 479690|B.1|Egypt|2020-06-02	Africa|hCoV-19/Nigeria/ON505-CV43/2020|EPI ISL 487112|B.1.246|Nigeria|2020-05-24	0.0004033207	Africa
Africa|hCoV-19/Egypt/CUNCI-HGC3I06/2020|EPI ISL 479688|B.1|Egypt|2020-06-02	Africa|hCoV-19/Nigeria/ON505-CV43/2020|EPI ISL 487112|B.1.246|Nigeria|2020-05-24	0.0003360623	Africa
Africa|hCoV-19/Egypt/CUNCI-HGC3I08/2020|EPI ISL 479698|B.1|Egypt|2020-06-02	Africa|hCoV-19/Nigeria/ON505-CV43/2020|EPI ISL 487112|B.1.246|Nigeria|2020-05-24	0.0003024499	Africa
Africa|hCoV-19/Egypt/CUNCI-HGC3I09/2020|EPI ISL 479692|B.1|Egypt|2020-06-02	Africa|hCoV-19/Nigeria/ON505-CV43/2020|EPI ISL 487112|B.1.246|Nigeria|2020-05-24	0.0002353084	Africa
Africa|hCoV-19/Egypt/CUNCI-HGC4I003/2020|EPI ISL 479699|B.1.1.247|Egypt|2020-06-02	Africa|hCoV-19/Nigeria/ON505-CV43/2020|EPI ISL 487112|B.1.246|Nigeria|2020-05-24	0.0006051905	Africa
Africa|hCoV-19/Egypt/CUNCI-HGC4I004/2020|EPI ISL 479700|B.1.1.296|Egypt|2020-06-02	Africa|hCoV-19/Nigeria/ON505-CV43/2020|EPI ISL 487112|B.1.246|Nigeria|2020-05-24	0.0005042441	Africa
Africa|hCoV-19/Egypt/CUNCI-HGC4I015/2020|EPI ISL 479728|B.1.1.123|Egypt|2020-06-02	Africa|hCoV-19/Nigeria/ON505-CV43/2020|EPI ISL 487112|B.1.246|Nigeria|2020-05-24	0.0005379723	Africa
Africa|hCoV-19/Egypt/CUNCI-HGC4I022/2020|EPI ISL 479705|B.1.1|Egypt|2020-06-02	Africa|hCoV-19/Nigeria/ON505-CV43/2020|EPI ISL 487112|B.1.246|Nigeria|2020-05-24	0.0006388251	Africa
Africa|hCoV-19/Egypt/CUNCI-HGC4I023/2020|EPI ISL 479729|B.1.1.247|Egypt|2020-06-02	Africa|hCoV-19/Nigeria/ON505-CV43/2020|EPI ISL 487112|B.1.246|Nigeria|2020-05-24	0.0004707448	Africa
Africa|hCoV-19/Egypt/CUNCI-HGC4I025/2020|EPI ISL 479706|B.1.255|Egypt|2020-06-02	Africa|hCoV-19/Nigeria/ON505-CV43/2020|EPI ISL 487112|B.1.246|Nigeria|2020-05-24	0.0003360690	Africa
Africa|hCoV-19/Egypt/CUNCI-HGC4I026/2020|EPI ISL 479702|B.1|Egypt|2020-06-02	Africa|hCoV-19/Nigeria/ON505-CV43/2020|EPI ISL 487112|B.1.246|Nigeria|2020-05-24	0.0004709730	Africa
Africa|hCoV-19/Egypt/CUNCI-HGC4I029/2020|EPI ISL 479701|B.1.1.1|Egypt|2020-06-02	Africa|hCoV-19/Nigeria/ON505-CV43/2020|EPI ISL 487112|B.1.246|Nigeria|2020-05-24	0.0006724544	Africa
Africa|hCoV-19/Egypt/CUNCI-HGC4I030/2020|EPI ISL 479703|B.1|Egypt|2020-06-02	Africa|hCoV-19/Nigeria/ON505-CV43/2020|EPI ISL 487112|B.1.246|Nigeria|2020-05-24	0.0003360589	Africa
Africa|hCoV-19/Egypt/CUNCI-HGC4I031/2020|EPI ISL 479707|B.1.1.1|Egypt|2020-06-02	Africa|hCoV-19/Nigeria/ON505-CV43/2020|EPI ISL 487112|B.1.246|Nigeria|2020-05-24	0.0007397123	Africa
Africa|hCoV-19/Egypt/CUNCI-HGC4I032/2020|EPI ISL 479709|B.1.1|Egypt|2020-06-02	Africa|hCoV-19/Nigeria/ON505-CV43/2020|EPI ISL 487112|B.1.246|Nigeria|2020-05-24	0.0005046850	Africa
Africa|hCoV-19/Egypt/CUNCI-HGC4I033/2020|EPI ISL 479704|B.1|Egypt|2020-06-02	Africa|hCoV-19/Nigeria/ON505-CV43/2020|EPI ISL 487112|B.1.246|Nigeria|2020-05-24	0.0002688868	Africa
Africa|hCoV-19/Egypt/CUNCI-HGC4I034/2020|EPI ISL 479708|B.1.255|Egypt|2020-06-02	Africa|hCoV-19/Nigeria/ON505-CV43/2020|EPI ISL 487112|B.1.246|Nigeria|2020-05-24	0.0002016096	Africa
Africa|hCoV-19/Egypt/CUNCI-HGC5I001/2020|EPI ISL 479710|B.1.1|Egypt|2020-06-02	Africa|hCoV-19/Nigeria/ON505-CV43/2020|EPI ISL 487112|B.1.246|Nigeria|2020-05-24	0.0003698785	Africa
Africa|hCoV-19/Egypt/CUNCI-HGC5I003/2020|EPI ISL 479711|B.1|Egypt|2020-06-02	Africa|hCoV-19/Nigeria/ON505-CV43/2020|EPI ISL 487112|B.1.246|Nigeria|2020-05-24	0.0003697367	Africa
Africa|hCoV-19/Egypt/CUNCI-HGC5I010/2020|EPI ISL 479730|B.1.1|Egypt|2020-06-02	Africa|hCoV-19/Nigeria/ON505-CV43/2020|EPI ISL 487112|B.1.246|Nigeria|2020-05-24	0.0004034944	Africa
Africa|hCoV-19/Egypt/CUNCI-HGC5I011/2020|EPI ISL 479712|B.1.1|Egypt|2020-06-02	Africa|hCoV-19/Nigeria/ON505-CV43/2020|EPI ISL 487112|B.1.246|Nigeria|2020-05-24	0.0003698287	Africa
Africa|hCoV-19/Egypt/CUNCI-HGC5I012/2020|EPI ISL 479713|B.1.1|Egypt|2020-06-02	Africa|hCoV-19/Nigeria/ON505-CV43/2020|EPI ISL 487112|B.1.246|Nigeria|2020-05-24	0.0004033492	Africa
Africa|hCoV-19/Egypt/CUNCI-HGC5I014/2020|EPI ISL 479714|B.1.255|Egypt|2020-06-02	Africa|hCoV-19/Nigeria/ON505-CV43/2020|EPI ISL 487112|B.1.246|Nigeria|2020-05-24	0.0003360803	Africa
Africa|hCoV-19/Egypt/CUNCI-HGC5I015/2020|EPI ISL 475722|B.1.255|Egypt|2020-05-02	Africa|hCoV-19/Nigeria/ON505-CV43/2020|EPI ISL 487112|B.1.246|Nigeria|2020-05-24	0.0004035024	Africa
Africa|hCoV-19/Egypt/CUNCI-HGC5I016/2020|EPI ISL 479731|B.1|Egypt|2020-06-02	Africa|hCoV-19/Nigeria/ON505-CV43/2020|EPI ISL 487112|B.1.246|Nigeria|2020-05-24	0.0003024804	Africa
Africa|hCoV-19/Egypt/CUNCI-HGC5I022/2020|EPI ISL 479715|B.1.1|Egypt|2020-06-02	Africa|hCoV-19/Nigeria/ON505-CV43/2020|EPI ISL 487112|B.1.246|Nigeria|2020-05-24	0.0004369852	Africa
Africa|hCoV-19/Egypt/CUNCI-HGC5I025/2020|EPI ISL 479716|A|Egypt|2020-06-02	Africa|hCoV-19/Nigeria/ON505-CV43/2020|EPI ISL 487112|B.1.246|Nigeria|2020-05-24	0.0001683666	Africa
Africa|hCoV-19/Egypt/CUNCI-HGC5I026/2020|EPI ISL 479735|B.1.5|Egypt|2020-06-02	Africa|hCoV-19/Nigeria/ON505-CV43/2020|EPI ISL 487112|B.1.246|Nigeria|2020-05-24	0.0004708017	Africa
Africa|hCoV-19/Egypt/CUNCI-HGC5I029/2020|EPI ISL 479734|B.1|Egypt|2020-06-02	Africa|hCoV-19/Nigeria/ON505-CV43/2020|EPI ISL 487112|B.1.246|Nigeria|2020-05-24	0.0003025241	Africa
Africa|hCoV-19/Egypt/CUNCI-HGC5I030/2020|EPI ISL 479721|B.1.5|Egypt|2020-06-02	Africa|hCoV-19/Nigeria/ON505-CV43/2020|EPI ISL 487112|B.1.246|Nigeria|2020-05-24	0.0002352870	Africa
Africa|hCoV-19/Egypt/CUNCI-HGC5I033/2020|EPI ISL 479717|B.1.5|Egypt|2020-06-02	Africa|hCoV-19/Nigeria/ON505-CV43/2020|EPI ISL 487112|B.1.246|Nigeria|2020-05-24	0.0002353187	Africa
Africa|hCoV-19/Egypt/CUNCI-HGC5I034/2020|EPI ISL 479720|B.1.5|Egypt|2020-06-02	Africa|hCoV-19/Nigeria/ON505-CV43/2020|EPI ISL 487112|B.1.246|Nigeria|2020-05-24	0.0003360949	Africa
Africa|hCoV-19/Egypt/CUNCI-HGC6I002/2020|EPI ISL 479719|B.1.1.1|Egypt|2020-06-02	Africa|hCoV-19/Nigeria/ON505-CV43/2020|EPI ISL 487112|B.1.246|Nigeria|2020-05-24	0.0006387759	Africa
Africa|hCoV-19/Egypt/CUNCI-HGC6I003/2020|EPI ISL 479718|B.1.5|Egypt|2020-06-02	Africa|hCoV-19/Nigeria/ON505-CV43/2020|EPI ISL 487112|B.1.246|Nigeria|2020-05-24	0.0003697404	Africa
Africa|hCoV-19/Egypt/CUNCI-HGC6I007/2020|EPI ISL 479722|B.1|Egypt|2020-06-02	Africa|hCoV-19/Nigeria/ON505-CV43/2020|EPI ISL 487112|B.1.246|Nigeria|2020-05-24	0.0003025587	Africa
Africa|hCoV-19/Egypt/CUNCI-HGC6I010/2020|EPI ISL 478672|B.1|Egypt|2020-06-02	Africa|hCoV-19/Nigeria/ON505-CV43/2020|EPI ISL 487112|B.1.246|Nigeria|2020-05-24	0.0003360431	Africa
Africa|hCoV-19/Egypt/CUNCI-HGC6I011/2020|EPI ISL 479727|A|Egypt|2020-06-02	Africa|hCoV-19/Nigeria/ON505-CV43/2020|EPI ISL 487112|B.1.246|Nigeria|2020-05-24	0.0008069915	Africa
Africa|hCoV-19/Egypt/CUNCI-HGC6I015/2020|EPI ISL 479725|B.1.1|Egypt|2020-06-02	Africa|hCoV-19/Nigeria/ON505-CV43/2020|EPI ISL 487112|B.1.246|Nigeria|2020-05-24	0.0005378370	Africa
Africa|hCoV-19/Egypt/CUNCI-HGC6I016/2020|EPI ISL 475723|B.1.247|Egypt|2020-06-02	Africa|hCoV-19/Nigeria/ON505-CV43/2020|EPI ISL 487112|B.1.246|Nigeria|2020-05-24	0.0003699992	Africa
Africa|hCoV-19/Egypt/CUNCI-HGC6I024/2020|EPI ISL 479732|B.1.1.247|Egypt|2020-06-02	Africa|hCoV-19/Nigeria/ON505-CV43/2020|EPI ISL 487112|B.1.246|Nigeria|2020-05-24	0.0005048159	Africa
Africa|hCoV-19/Egypt/CUNCI-HGC6I026/2020|EPI ISL 479724|B.1.1.1|Egypt|2020-06-02	Africa|hCoV-19/Nigeria/ON505-CV43/2020|EPI ISL 487112|B.1.246|Nigeria|2020-05-24	0.0006724091	Africa
Africa|hCoV-19/Egypt/CUNCI-HGC6I029/2020|EPI ISL 477161|B.1.255|Egypt|2020-06-02	Africa|hCoV-19/Nigeria/ON505-CV43/2020|EPI ISL 487112|B.1.246|Nigeria|2020-05-24	0.0003360577	Africa
Africa|hCoV-19/Egypt/CUNCI-HGC6I031/2020|EPI ISL 475724|B.1.1.1|Egypt|2020-06-02	Africa|hCoV-19/Nigeria/ON505-CV43/2020|EPI ISL 487112|B.1.246|Nigeria|2020-05-24	0.0006391690	Africa
Africa|hCoV-19/Egypt/CUNCI-HGC6I032/2020|EPI ISL 479733|B.1.1.1|Egypt|2020-06-02	Africa|hCoV-19/Nigeria/ON505-CV43/2020|EPI ISL 487112|B.1.246|Nigeria|2020-05-24	0.0006388617	Africa
Africa|hCoV-19/Egypt/CUNCI-HGC6I033/2020|EPI ISL 479723|B.1.1.1|Egypt|2020-06-02	Africa|hCoV-19/Nigeria/ON505-CV43/2020|EPI ISL 487112|B.1.246|Nigeria|2020-05-24	0.0006388338	Africa
Africa|hCoV-19/Egypt/CUNCI-HGC7I01/2020|EPI ISL 529141|B.1|Egypt|2020-07-19	Africa|hCoV-19/Nigeria/ON505-CV43/2020|EPI ISL 487112|B.1.246|Nigeria|2020-05-24	0.0003697243	Africa
Africa|hCoV-19/Egypt/CUNCI-HGC7I02/2020|EPI ISL 529142|A|Egypt|2020-07-19	Africa|hCoV-19/Nigeria/ON505-CV43/2020|EPI ISL 487112|B.1.246|Nigeria|2020-05-24	0.0007734032	Africa
Africa|hCoV-19/Egypt/CUNCI-HGC7I07/2020|EPI ISL 529145|B.1|Egypt|2020-07-19	Africa|hCoV-19/Nigeria/ON505-CV43/2020|EPI ISL 487112|B.1.246|Nigeria|2020-05-24	0.0004033533	Africa
Africa|hCoV-19/Egypt/EGY-020/2020|EPI ISL 526975|B.1|Egypt|2020-08-14	Africa|hCoV-19/Nigeria/ON505-CV43/2020|EPI ISL 487112|B.1.246|Nigeria|2020-05-24	0.0004032951	Africa
Africa|hCoV-19/Egypt/EGY-041/2020|EPI ISL 526997|B.1|Egypt|2020-08-22	Africa|hCoV-19/Nigeria/ON505-CV43/2020|EPI ISL 487112|B.1.246|Nigeria|2020-05-24	0.0004032951	Africa
Africa|hCoV-19/Egypt/EGY-S031/2020|EPI ISL 526986|B.1|Egypt|2020-08-17	Africa|hCoV-19/Nigeria/ON505-CV43/2020|EPI ISL 487112|B.1.246|Nigeria|2020-05-24	0.0004032951	Africa
Africa|hCoV-19/Egypt/HCoV2-Egy-002/2020|EPI ISL 510532|B.1|Egypt|2020-06-02	Africa|hCoV-19/Nigeria/ON505-CV43/2020|EPI ISL 487112|B.1.246|Nigeria|2020-05-24	0.0004032951	Africa
Africa|hCoV-19/Egypt/MASRI-005/2020|EPI ISL 482759|B.1|Egypt|2020-04-30	Africa|hCoV-19/Nigeria/ON505-CV43/2020|EPI ISL 487112|B.1.246|Nigeria|2020-05-24	0.0003360656	Africa
Africa|hCoV-19/Egypt/MASRI-007/2020|EPI ISL 482760|B.1|Egypt|2020-04-28	Africa|hCoV-19/Nigeria/ON505-CV43/2020|EPI ISL 487112|B.1.246|Nigeria|2020-05-24	0.0004035607	Africa
Africa|hCoV-19/Egypt/MASRI-008/2020|EPI ISL 482761|B.1|Egypt|2020-04-30	Africa|hCoV-19/Nigeria/ON505-CV43/2020|EPI ISL 487112|B.1.246|Nigeria|2020-05-24	0.0003380796	Africa
Africa|hCoV-19/Egypt/MASRI-009/2020|EPI ISL 483035|A|Egypt|2020-04-30	Africa|hCoV-19/Nigeria/ON505-CV43/2020|EPI ISL 487112|B.1.246|Nigeria|2020-05-24	0.0006387287	Africa
Africa|hCoV-19/Egypt/MASRI-011/2020|EPI ISL 482762|B.1|Egypt|2020-05-05	Africa|hCoV-19/Nigeria/ON505-CV43/2020|EPI ISL 487112|B.1.246|Nigeria|2020-05-24	0.0004033844	Africa
Africa|hCoV-19/Egypt/MASRI-012/2020|EPI ISL 482763|B.1|Egypt|2020-05-05	Africa|hCoV-19/Nigeria/ON505-CV43/2020|EPI ISL 487112|B.1.246|Nigeria|2020-05-24	0.0003024530	Africa
Africa|hCoV-19/Egypt/MASRI-014/2020|EPI ISL 482765|B.1|Egypt|2020-04-30	Africa|hCoV-19/Nigeria/ON505-CV43/2020|EPI ISL 487112|B.1.246|Nigeria|2020-05-24	0.0003361254	Africa
Africa|hCoV-19/Egypt/MASRI-015/2020|EPI ISL 482766|B.1.36|Egypt|2020-05-11	Africa|hCoV-19/Nigeria/ON505-CV43/2020|EPI ISL 487112|B.1.246|Nigeria|2020-05-24	0.0003360802	Africa
Africa|hCoV-19/Egypt/MASRI-016/2020|EPI ISL 482767|B.1|Egypt|2020-05-11	Africa|hCoV-19/Nigeria/ON505-CV43/2020|EPI ISL 487112|B.1.246|Nigeria|2020-05-24	0.0004036381	Africa
Africa|hCoV-19/Egypt/MASRI-018/2020|EPI ISL 483036|A|Egypt|2020-05-10	Africa|hCoV-19/Nigeria/ON505-CV43/2020|EPI ISL 487112|B.1.246|Nigeria|2020-05-24	0.0007787698	Africa
Africa|hCoV-19/Egypt/MASRI-020/2020|EPI ISL 483037|B.1|Egypt|2020-05-13	Africa|hCoV-19/Nigeria/ON505-CV43/2020|EPI ISL 487112|B.1.246|Nigeria|2020-05-24	0.0004753969	Africa
Africa|hCoV-19/Egypt/MASRI-022/2020|EPI ISL 482768|B.1.255|Egypt|2020-05-13	Africa|hCoV-19/Nigeria/ON505-CV43/2020|EPI ISL 487112|B.1.246|Nigeria|2020-05-24	0.0004039394	Africa
Africa|hCoV-19/Egypt/MASRI-023/2020|EPI ISL 482769|B.1|Egypt|2020-05-11	Africa|hCoV-19/Nigeria/ON505-CV43/2020|EPI ISL 487112|B.1.246|Nigeria|2020-05-24	0.0002691246	Africa
Africa|hCoV-19/Egypt/MASRI-024/2020|EPI ISL 482770|B.1|Egypt|2020-05-11	Africa|hCoV-19/Nigeria/ON505-CV43/2020|EPI ISL 487112|B.1.246|Nigeria|2020-05-24	0.0003360544	Africa
Africa|hCoV-19/Egypt/MASRI-025/2020|EPI ISL 482771|B.1|Egypt|2020-05-10	Africa|hCoV-19/Nigeria/ON505-CV43/2020|EPI ISL 487112|B.1.246|Nigeria|2020-05-24	0.0004707449	Africa
Africa|hCoV-19/Egypt/MASRI-026/2020|EPI ISL 482772|B.1|Egypt|2020-05-10	Africa|hCoV-19/Nigeria/ON505-CV43/2020|EPI ISL 487112|B.1.246|Nigeria|2020-05-24	0.0004033573	Africa
Africa|hCoV-19/Egypt/MASRI-027/2020|EPI ISL 482773|B.1.1.123|Egypt|2020-05-08	Africa|hCoV-19/Nigeria/ON505-CV43/2020|EPI ISL 487112|B.1.246|Nigeria|2020-05-24	0.0004715804	Africa
Africa|hCoV-19/Egypt/MASRI-028/2020|EPI ISL 483038|B.1|Egypt|2020-05-13	Africa|hCoV-19/Nigeria/ON505-CV43/2020|EPI ISL 487112|B.1.246|Nigeria|2020-05-24	0.0004032911	Africa
Africa|hCoV-19/Egypt/MASRI-029/2020|EPI ISL 482774|B.1|Egypt|2020-05-13	Africa|hCoV-19/Nigeria/ON505-CV43/2020|EPI ISL 487112|B.1.246|Nigeria|2020-05-24	0.0003360656	Africa
Africa|hCoV-19/Egypt/MASRI-10/2020|EPI ISL 475752|B.1.255|Egypt|2020-05	Africa|hCoV-19/Nigeria/ON505-CV43/2020|EPI ISL 487112|B.1.246|Nigeria|2020-05-24	0.0003697864	Africa
Africa|hCoV-19/Egypt/MASRI-11/2020|EPI ISL 475753|B.1.36|Egypt|2020-05	Africa|hCoV-19/Nigeria/ON505-CV43/2020|EPI ISL 487112|B.1.246|Nigeria|2020-05-24	0.0003696920	Africa
Africa|hCoV-19/Egypt/MASRI-14/2020|EPI ISL 475749|B.1|Egypt|2020-05	Africa|hCoV-19/Nigeria/ON505-CV43/2020|EPI ISL 487112|B.1.246|Nigeria|2020-05-24	0.0003024530	Africa
Africa|hCoV-19/Egypt/MASRI-15/2020|EPI ISL 475750|B.1.1|Egypt|2020-05	Africa|hCoV-19/Nigeria/ON505-CV43/2020|EPI ISL 487112|B.1.246|Nigeria|2020-05-24	0.0006428772	Africa
Africa|hCoV-19/Egypt/MASRI-2/2020|EPI ISL 475745|B.1|Egypt|2020-05	Africa|hCoV-19/Nigeria/ON505-CV43/2020|EPI ISL 487112|B.1.246|Nigeria|2020-05-24	0.0003360430	Africa
Africa|hCoV-19/Egypt/MASRI-3/2020|EPI ISL 475746|A|Egypt|2020-05	Africa|hCoV-19/Nigeria/ON505-CV43/2020|EPI ISL 487112|B.1.246|Nigeria|2020-05-24	0.0006724025	Africa
Africa|hCoV-19/Egypt/MASRI-6/2020|EPI ISL 475747|B.1.255|Egypt|2020-05	Africa|hCoV-19/Nigeria/ON505-CV43/2020|EPI ISL 487112|B.1.246|Nigeria|2020-05-24	0.0002688236	Africa
Africa|hCoV-19/Egypt/MASRI-9/2020|EPI ISL 475751|B.1.1.1|Egypt|2020-05	Africa|hCoV-19/Nigeria/ON505-CV43/2020|EPI ISL 487112|B.1.246|Nigeria|2020-05-24	0.0007735515	Africa
Africa|hCoV-19/Egypt/NRC-01/2020|EPI ISL 430820|B.1|Egypt|2020-03-18	Africa|hCoV-19/Nigeria/ON505-CV43/2020|EPI ISL 487112|B.1.246|Nigeria|2020-05-24	0.0003036610	Africa
Africa|hCoV-19/Egypt/NRC-03/2020|EPI ISL 430819|B.1.246|Egypt|2020-03-18	Africa|hCoV-19/Nigeria/ON505-CV43/2020|EPI ISL 487112|B.1.246|Nigeria|2020-05-24	0.0002022912	Africa
Africa|hCoV-19/Gabon/ITM-K011/2020|EPI ISL 539573|A|Gabon|2020-03-22	Africa|hCoV-19/Nigeria/ON505-CV43/2020|EPI ISL 487112|B.1.246|Nigeria|2020-05-24	0.0006050850	Africa
Africa|hCoV-19/Gabon/ITM-K023/2020|EPI ISL 539574|B.1.178|Gabon|2020-03-27	Africa|hCoV-19/Nigeria/ON505-CV43/2020|EPI ISL 487112|B.1.246|Nigeria|2020-05-24	0.0003696797	Africa
Africa|hCoV-19/Gabon/ITM-K027/2020|EPI ISL 539575|A|Gabon|2020-03-27	Africa|hCoV-19/Nigeria/ON505-CV43/2020|EPI ISL 487112|B.1.246|Nigeria|2020-05-24	0.0006050708	Africa
Africa|hCoV-19/Gabon/ITM-K028/2020|EPI ISL 539576|B.1.292|Gabon|2020-03-27	Africa|hCoV-19/Nigeria/ON505-CV43/2020|EPI ISL 487112|B.1.246|Nigeria|2020-05-24	0.0003024327	Africa
Africa|hCoV-19/Gambia/0214/2020|EPI ISL 471158|B.1|Gambia|2020-03-29	Africa|hCoV-19/Nigeria/ON505-CV43/2020|EPI ISL 487112|B.1.246|Nigeria|2020-05-24	0.0004713628	Africa
Africa|hCoV-19/Gambia/0268/2020|EPI ISL 471159|B.1.1|Gambia|2020-03-21	Africa|hCoV-19/Nigeria/ON505-CV43/2020|EPI ISL 487112|B.1.246|Nigeria|2020-05-24	0.0003732793	Africa
Africa|hCoV-19/Gambia/0278/2020|EPI ISL 471160|B.1.1|Gambia|2020-03-20	Africa|hCoV-19/Nigeria/ON505-CV43/2020|EPI ISL 487112|B.1.246|Nigeria|2020-05-24	0.0003738246	Africa
Africa|hCoV-19/Gambia/0528/2020|EPI ISL 471161|B.1.1.293|Gambia|2020-04-30	Africa|hCoV-19/Nigeria/ON505-CV43/2020|EPI ISL 487112|B.1.246|Nigeria|2020-05-24	0.0004481345	Africa
Africa|hCoV-19/Gambia/0531/2020|EPI ISL 471162|B.1.1.293|Gambia|2020-04-30	Africa|hCoV-19/Nigeria/ON505-CV43/2020|EPI ISL 487112|B.1.246|Nigeria|2020-05-24	0.0004481655	Africa
Africa|hCoV-19/Gambia/0536/2020|EPI ISL 471163|B.1.1.293|Gambia|2020-04-30	Africa|hCoV-19/Nigeria/ON505-CV43/2020|EPI ISL 487112|B.1.246|Nigeria|2020-05-24	0.0004369601	Africa
Africa|hCoV-19/Gambia/0547/2020|EPI ISL 471164|B.1.1.293|Gambia|2020-04-30	Africa|hCoV-19/Nigeria/ON505-CV43/2020|EPI ISL 487112|B.1.246|Nigeria|2020-05-24	0.0004376514	Africa
Africa|hCoV-19/Gambia/0548/2020|EPI ISL 471165|B.1.5|Gambia|2020-04-30	Africa|hCoV-19/Nigeria/ON505-CV43/2020|EPI ISL 487112|B.1.246|Nigeria|2020-05-24	0.0002782493	Africa
Africa|hCoV-19/Gambia/1090/2020|EPI ISL 471166|B.1.1|Gambia|2020-05-04	Africa|hCoV-19/Nigeria/ON505-CV43/2020|EPI ISL 487112|B.1.246|Nigeria|2020-05-24	0.0004744082	Africa
Africa|hCoV-19/Gambia/1094/2020|EPI ISL 471167|B.1.1.293|Gambia|2020-05-04	Africa|hCoV-19/Nigeria/ON505-CV43/2020|EPI ISL 487112|B.1.246|Nigeria|2020-05-24	0.0004369601	Africa
Africa|hCoV-19/Gambia/1251/2020|EPI ISL 471168|B.1.1.293|Gambia|2020-05-07	Africa|hCoV-19/Nigeria/ON505-CV43/2020|EPI ISL 487112|B.1.246|Nigeria|2020-05-24	0.0004481346	Africa
Africa|hCoV-19/Gambia/1264/2020|EPI ISL 471169|B.1.1|Gambia|2020-05-07	Africa|hCoV-19/Nigeria/ON505-CV43/2020|EPI ISL 487112|B.1.246|Nigeria|2020-05-24	0.0004066880	Africa
Africa|hCoV-19/Gambia/1271/2020|EPI ISL 471170|B.1.1|Gambia|2020-05-07	Africa|hCoV-19/Nigeria/ON505-CV43/2020|EPI ISL 487112|B.1.246|Nigeria|2020-05-24	0.0003732540	Africa
Africa|hCoV-19/Gambia/1277/2020|EPI ISL 471171|B.1.1.293|Gambia|2020-05-07	Africa|hCoV-19/Nigeria/ON505-CV43/2020|EPI ISL 487112|B.1.246|Nigeria|2020-05-24	0.0004369601	Africa
Africa|hCoV-19/Gambia/3668/2020|EPI ISL 560992|B.1.5.12|Gambia|2020-07-30	Africa|hCoV-19/Nigeria/ON505-CV43/2020|EPI ISL 487112|B.1.246|Nigeria|2020-05-24	0.0005418012	Africa
Africa|hCoV-19/Gambia/3670/2020|EPI ISL 560993|B.1.5.12|Gambia|2020-07-30	Africa|hCoV-19/Nigeria/ON505-CV43/2020|EPI ISL 487112|B.1.246|Nigeria|2020-05-24	0.0005462397	Africa
Africa|hCoV-19/Gambia/3671/2020|EPI ISL 560994|B.1.1.293|Gambia|2020-07-30	Africa|hCoV-19/Nigeria/ON505-CV43/2020|EPI ISL 487112|B.1.246|Nigeria|2020-05-24	0.0004063205	Africa
Africa|hCoV-19/Gambia/3673/2020|EPI ISL 560995|B.1.5|Gambia|2020-07-30	Africa|hCoV-19/Nigeria/ON505-CV43/2020|EPI ISL 487112|B.1.246|Nigeria|2020-05-24	0.0004063974	Africa
Africa|hCoV-19/Gambia/3676/2020|EPI ISL 560996|B.1.5|Gambia|2020-07-30	Africa|hCoV-19/Nigeria/ON505-CV43/2020|EPI ISL 487112|B.1.246|Nigeria|2020-05-24	0.0003102321	Africa
Africa|hCoV-19/Gambia/3678/2020|EPI ISL 560997|B.1.292|Gambia|2020-07-30	Africa|hCoV-19/Nigeria/ON505-CV43/2020|EPI ISL 487112|B.1.246|Nigeria|2020-05-24	0.0003360544	Africa
Africa|hCoV-19/Gambia/3679/2020|EPI ISL 560998|B.1.5.12|Gambia|2020-07-30	Africa|hCoV-19/Nigeria/ON505-CV43/2020|EPI ISL 487112|B.1.246|Nigeria|2020-05-24	0.0004779807	Africa
Africa|hCoV-19/Gambia/3680/2020|EPI ISL 560999|B.1.5|Gambia|2020-07-30	Africa|hCoV-19/Nigeria/ON505-CV43/2020|EPI ISL 487112|B.1.246|Nigeria|2020-05-24	0.0003103498	Africa
Africa|hCoV-19/Gambia/3683/2020|EPI ISL 561000|B.1.292|Gambia|2020-07-30	Africa|hCoV-19/Nigeria/ON505-CV43/2020|EPI ISL 487112|B.1.246|Nigeria|2020-05-24	0.0003696672	Africa
Africa|hCoV-19/Gambia/3703/2020|EPI ISL 561001|B.1.5.12|Gambia|2020-07-30	Africa|hCoV-19/Nigeria/ON505-CV43/2020|EPI ISL 487112|B.1.246|Nigeria|2020-05-24	0.0004705662	Africa
Africa|hCoV-19/Gambia/3717/2020|EPI ISL 561002|B.1.5|Gambia|2020-07-30	Africa|hCoV-19/Nigeria/ON505-CV43/2020|EPI ISL 487112|B.1.246|Nigeria|2020-05-24	0.0003413881	Africa
Africa|hCoV-19/Gambia/3724/2020|EPI ISL 561003|B.1.5.12|Gambia|2020-07-30	Africa|hCoV-19/Nigeria/ON505-CV43/2020|EPI ISL 487112|B.1.246|Nigeria|2020-05-24	0.0004032910	Africa
Africa|hCoV-19/Gambia/3725/2020|EPI ISL 561004|B.1.1.293|Gambia|2020-07-30	Africa|hCoV-19/Nigeria/ON505-CV43/2020|EPI ISL 487112|B.1.246|Nigeria|2020-05-24	0.0005714940	Africa
Africa|hCoV-19/Gambia/3728/2020|EPI ISL 561005|B.1.5|Gambia|2020-07-30	Africa|hCoV-19/Nigeria/ON505-CV43/2020|EPI ISL 487112|B.1.246|Nigeria|2020-05-24	0.0002462869	Africa
Africa|hCoV-19/Gambia/3729/2020|EPI ISL 561006|B.1.5.12|Gambia|2020-07-30	Africa|hCoV-19/Nigeria/ON505-CV43/2020|EPI ISL 487112|B.1.246|Nigeria|2020-05-24	0.0004033126	Africa
Africa|hCoV-19/Gambia/3732/2020|EPI ISL 561007|B.1.5|Gambia|2020-07-30	Africa|hCoV-19/Nigeria/ON505-CV43/2020|EPI ISL 487112|B.1.246|Nigeria|2020-05-24	0.0003416329	Africa
Africa|hCoV-19/Gambia/3735/2020|EPI ISL 561008|B.1.5|Gambia|2020-07-30	Africa|hCoV-19/Nigeria/ON505-CV43/2020|EPI ISL 487112|B.1.246|Nigeria|2020-05-24	0.0002757371	Africa
Africa|hCoV-19/Gambia/3737/2020|EPI ISL 561009|B.1.1.293|Gambia|2020-07-30	Africa|hCoV-19/Nigeria/ON505-CV43/2020|EPI ISL 487112|B.1.246|Nigeria|2020-05-24	0.0004708082	Africa
Africa|hCoV-19/Gambia/3741/2020|EPI ISL 561010|B.1.5.12|Gambia|2020-07-30	Africa|hCoV-19/Nigeria/ON505-CV43/2020|EPI ISL 487112|B.1.246|Nigeria|2020-05-24	0.0004096405	Africa
Africa|hCoV-19/Gambia/3743/2020|EPI ISL 561011|B.1.5.12|Gambia|2020-07-30	Africa|hCoV-19/Nigeria/ON505-CV43/2020|EPI ISL 487112|B.1.246|Nigeria|2020-05-24	0.0005378316	Africa
Africa|hCoV-19/Gambia/3749/2020|EPI ISL 561012|B.1.5.12|Gambia|2020-07-30	Africa|hCoV-19/Nigeria/ON505-CV43/2020|EPI ISL 487112|B.1.246|Nigeria|2020-05-24	0.0004705504	Africa
Africa|hCoV-19/Gambia/3761/2020|EPI ISL 561013|B.1.5.12|Gambia|2020-07-30	Africa|hCoV-19/Nigeria/ON505-CV43/2020|EPI ISL 487112|B.1.246|Nigeria|2020-05-24	0.0004032775	Africa
Africa|hCoV-19/Gambia/3772/2020|EPI ISL 561025|B.1.5|Gambia|2020-07-30	Africa|hCoV-19/Nigeria/ON505-CV43/2020|EPI ISL 487112|B.1.246|Nigeria|2020-05-24	0.0003136371	Africa
Africa|hCoV-19/Gambia/GC19-015/2020|EPI ISL 428855|B.1.1.8|Gambia|2020-03-17	Africa|hCoV-19/Nigeria/ON505-CV43/2020|EPI ISL 487112|B.1.246|Nigeria|2020-05-24	0.0004369412	Africa
Africa|hCoV-19/Gambia/GC19-026/2020|EPI ISL 428856|B.6|Gambia|2020-03-21	Africa|hCoV-19/Nigeria/ON505-CV43/2020|EPI ISL 487112|B.1.246|Nigeria|2020-05-24	0.0005714421	Africa
Africa|hCoV-19/Gambia/GC19-029/2020|EPI ISL 428857|B.1|Gambia|2020-04-20	Africa|hCoV-19/Nigeria/ON505-CV43/2020|EPI ISL 487112|B.1.246|Nigeria|2020-05-24	0.0003024458	Africa
Africa|hCoV-19/Gambia/GC19-0479/2020|EPI ISL 561015|B.1.1.293|Gambia|2020-04-29	Africa|hCoV-19/Nigeria/ON505-CV43/2020|EPI ISL 487112|B.1.246|Nigeria|2020-05-24	0.0004567443	Africa
Africa|hCoV-19/Gambia/GC19-0544/2020|EPI ISL 561016|B.1.5|Gambia|2020-05-01	Africa|hCoV-19/Nigeria/ON505-CV43/2020|EPI ISL 487112|B.1.246|Nigeria|2020-05-24	0.0002797964	Africa
Africa|hCoV-19/Gambia/GC19-1385/2020|EPI ISL 561018|B.1.5|Gambia|2020-05-12	Africa|hCoV-19/Nigeria/ON505-CV43/2020|EPI ISL 487112|B.1.246|Nigeria|2020-05-24	0.0002828525	Africa
Africa|hCoV-19/Gambia/GC19-1503/2020|EPI ISL 561021|B.1.1|Gambia|2020-05-14	Africa|hCoV-19/Nigeria/ON505-CV43/2020|EPI ISL 487112|B.1.246|Nigeria|2020-05-24	0.0005042043	Africa
Africa|hCoV-19/Gambia/GC19-1527/2020|EPI ISL 561022|B.1.1.293|Gambia|2020-05-16	Africa|hCoV-19/Nigeria/ON505-CV43/2020|EPI ISL 487112|B.1.246|Nigeria|2020-05-24	0.0004370042	Africa
Africa|hCoV-19/Gambia/GC19-1533/2020|EPI ISL 561023|B.1.1.264|Gambia|2020-05-16	Africa|hCoV-19/Nigeria/ON505-CV43/2020|EPI ISL 487112|B.1.246|Nigeria|2020-05-24	0.0004528164	Africa
Africa|hCoV-19/Gambia/GC19-1572/2020|EPI ISL 561014|B.1.1|Gambia|2020-05-20	Africa|hCoV-19/Nigeria/ON505-CV43/2020|EPI ISL 487112|B.1.246|Nigeria|2020-05-24	0.0004184712	Africa
Africa|hCoV-19/Gambia/GC19-1575/2020|EPI ISL 561026|B.1.1|Gambia|2020-05-20	Africa|hCoV-19/Nigeria/ON505-CV43/2020|EPI ISL 487112|B.1.246|Nigeria|2020-05-24	0.0003817572	Africa
Africa|hCoV-19/Gambia/GC19-1606/2020|EPI ISL 561027|B.1.1|Gambia|2020-05-20	Africa|hCoV-19/Nigeria/ON505-CV43/2020|EPI ISL 487112|B.1.246|Nigeria|2020-05-24	0.0004528314	Africa
Africa|hCoV-19/Gambia/GC19-1706/2020|EPI ISL 561028|B.1.5|Gambia|2020-05-22	Africa|hCoV-19/Nigeria/ON505-CV43/2020|EPI ISL 487112|B.1.246|Nigeria|2020-05-24	0.0002799524	Africa
Africa|hCoV-19/Gambia/GC19-1814/2020|EPI ISL 561032|B.1.5|Gambia|2020-05-28	Africa|hCoV-19/Nigeria/ON505-CV43/2020|EPI ISL 487112|B.1.246|Nigeria|2020-05-24	0.0002827521	Africa
Africa|hCoV-19/Gambia/GC19-1818/2020|EPI ISL 561034|B.1.1|Gambia|2020-05-28	Africa|hCoV-19/Nigeria/ON505-CV43/2020|EPI ISL 487112|B.1.246|Nigeria|2020-05-24	0.0005042378	Africa
Africa|hCoV-19/Gambia/GC19-1983/2020|EPI ISL 561038|B.1.1|Gambia|2020-06-07	Africa|hCoV-19/Nigeria/ON505-CV43/2020|EPI ISL 487112|B.1.246|Nigeria|2020-05-24	0.0005042221	Africa
Africa|hCoV-19/Gambia/GC19-2197/2020|EPI ISL 561040|B.1.292|Gambia|2020-06-26	Africa|hCoV-19/Nigeria/ON505-CV43/2020|EPI ISL 487112|B.1.246|Nigeria|2020-05-24	0.0003387748	Africa
Africa|hCoV-19/Gambia/GC19-2427/2020|EPI ISL 561105|B.1.1.293|Gambia|2020-07-21	Africa|hCoV-19/Nigeria/ON505-CV43/2020|EPI ISL 487112|B.1.246|Nigeria|2020-05-24	0.0004370233	Africa
Africa|hCoV-19/Gambia/GC19-2443/2020|EPI ISL 561106|B.1.5|Gambia|2020-07-21	Africa|hCoV-19/Nigeria/ON505-CV43/2020|EPI ISL 487112|B.1.246|Nigeria|2020-05-24	0.0002474820	Africa
Africa|hCoV-19/Gambia/GC19-2450/2020|EPI ISL 561107|B.1.5.12|Gambia|2020-07-21	Africa|hCoV-19/Nigeria/ON505-CV43/2020|EPI ISL 487112|B.1.246|Nigeria|2020-05-24	0.0004705724	Africa
Africa|hCoV-19/Gambia/GC19-2459/2020|EPI ISL 561108|B.1.1.293|Gambia|2020-07-21	Africa|hCoV-19/Nigeria/ON505-CV43/2020|EPI ISL 487112|B.1.246|Nigeria|2020-05-24	0.0004066330	Africa
Africa|hCoV-19/Gambia/GC19-2469/2020|EPI ISL 561109|B.1.5|Gambia|2020-07-21	Africa|hCoV-19/Nigeria/ON505-CV43/2020|EPI ISL 487112|B.1.246|Nigeria|2020-05-24	0.0002757657	Africa
Africa|hCoV-19/Gambia/GC19-2473/2020|EPI ISL 561110|B.1.5.12|Gambia|2020-07-21	Africa|hCoV-19/Nigeria/ON505-CV43/2020|EPI ISL 487112|B.1.246|Nigeria|2020-05-24	0.0005042170	Africa
Africa|hCoV-19/Gambia/GC19-2498/2020|EPI ISL 561111|B.1.292|Gambia|2020-07-21	Africa|hCoV-19/Nigeria/ON505-CV43/2020|EPI ISL 487112|B.1.246|Nigeria|2020-05-24	0.0003696549	Africa
Africa|hCoV-19/Gambia/GC19-2525/2020|EPI ISL 561113|B.1.1.293|Gambia|2020-07-21	Africa|hCoV-19/Nigeria/ON505-CV43/2020|EPI ISL 487112|B.1.246|Nigeria|2020-05-24	0.0005042170	Africa
Africa|hCoV-19/Gambia/GC19-2526/2020|EPI ISL 561114|B.1.5.12|Gambia|2020-07-21	Africa|hCoV-19/Nigeria/ON505-CV43/2020|EPI ISL 487112|B.1.246|Nigeria|2020-05-24	0.0005042271	Africa
Africa|hCoV-19/Gambia/GC19-2629/2020|EPI ISL 561123|B.1.5.12|Gambia|2020-07-21	Africa|hCoV-19/Nigeria/ON505-CV43/2020|EPI ISL 487112|B.1.246|Nigeria|2020-05-24	0.0004743988	Africa
Africa|hCoV-19/Gambia/GC19-2632/2020|EPI ISL 561124|B.1.5.12|Gambia|2020-07-21	Africa|hCoV-19/Nigeria/ON505-CV43/2020|EPI ISL 487112|B.1.246|Nigeria|2020-05-24	0.0004740455	Africa
Africa|hCoV-19/Gambia/GC19-2638/2020|EPI ISL 561126|B.1.5.12|Gambia|2020-07-21	Africa|hCoV-19/Nigeria/ON505-CV43/2020|EPI ISL 487112|B.1.246|Nigeria|2020-05-24	0.0004162897	Africa
Africa|hCoV-19/Gambia/GC19-2652/2020|EPI ISL 561128|B.1.5.12|Gambia|2020-07-21	Africa|hCoV-19/Nigeria/ON505-CV43/2020|EPI ISL 487112|B.1.246|Nigeria|2020-05-24	0.0003698783	Africa
Africa|hCoV-19/Gambia/GC19-2654/2020|EPI ISL 561130|B.1.292|Gambia|2020-07-21	Africa|hCoV-19/Nigeria/ON505-CV43/2020|EPI ISL 487112|B.1.246|Nigeria|2020-05-24	0.0004033086	Africa
Africa|hCoV-19/Gambia/GC19-2663/2020|EPI ISL 561133|B.1.1.293|Gambia|2020-07-21	Africa|hCoV-19/Nigeria/ON505-CV43/2020|EPI ISL 487112|B.1.246|Nigeria|2020-05-24	0.0005378424	Africa
Africa|hCoV-19/Gambia/GC19-2707/2020|EPI ISL 561134|B.1.1.293|Gambia|2020-07-21	Africa|hCoV-19/Nigeria/ON505-CV43/2020|EPI ISL 487112|B.1.246|Nigeria|2020-05-24	0.0004740711	Africa
Africa|hCoV-19/Gambia/GC19-2711/2020|EPI ISL 561135|B.1.5.12|Gambia|2020-07-21	Africa|hCoV-19/Nigeria/ON505-CV43/2020|EPI ISL 487112|B.1.246|Nigeria|2020-05-24	0.0004369118	Africa
Africa|hCoV-19/Gambia/GC19-2730/2020|EPI ISL 561136|B.1.5.12|Gambia|2020-07-21	Africa|hCoV-19/Nigeria/ON505-CV43/2020|EPI ISL 487112|B.1.246|Nigeria|2020-05-24	0.0005757102	Africa
Africa|hCoV-19/Gambia/GC19-2731/2020|EPI ISL 561137|B.1.1.293|Gambia|2020-07-21	Africa|hCoV-19/Nigeria/ON505-CV43/2020|EPI ISL 487112|B.1.246|Nigeria|2020-05-24	0.0005042509	Africa
Africa|hCoV-19/Gambia/GC19-2828/2020|EPI ISL 561150|B.1.361|Gambia|2020-07-24	Africa|hCoV-19/Nigeria/ON505-CV43/2020|EPI ISL 487112|B.1.246|Nigeria|2020-05-24	0.0003696958	Africa
Africa|hCoV-19/Gambia/GC19-2842/2020|EPI ISL 561151|B.1.1|Gambia|2020-07-24	Africa|hCoV-19/Nigeria/ON505-CV43/2020|EPI ISL 487112|B.1.246|Nigeria|2020-05-24	0.0005715132	Africa
Africa|hCoV-19/Gambia/GC19-2898/2020|EPI ISL 561153|B.1.5.12|Gambia|2020-07-24	Africa|hCoV-19/Nigeria/ON505-CV43/2020|EPI ISL 487112|B.1.246|Nigeria|2020-05-24	0.0004369411	Africa
Africa|hCoV-19/Gambia/GC19-2904/2020|EPI ISL 561154|B.1.1|Gambia|2020-07-24	Africa|hCoV-19/Nigeria/ON505-CV43/2020|EPI ISL 487112|B.1.246|Nigeria|2020-05-24	0.0005714939	Africa
Africa|hCoV-19/Gambia/GC19-2947/2020|EPI ISL 561155|B.1.5.12|Gambia|2020-07-24	Africa|hCoV-19/Nigeria/ON505-CV43/2020|EPI ISL 487112|B.1.246|Nigeria|2020-05-24	0.0004705504	Africa
Africa|hCoV-19/Gambia/GC19-2973/2020|EPI ISL 561156|B.1.1.293|Gambia|2020-07-24	Africa|hCoV-19/Nigeria/ON505-CV43/2020|EPI ISL 487112|B.1.246|Nigeria|2020-05-24	0.0004705820	Africa
Africa|hCoV-19/Gambia/GC19-2977/2020|EPI ISL 561157|B.1.1.293|Gambia|2020-07-24	Africa|hCoV-19/Nigeria/ON505-CV43/2020|EPI ISL 487112|B.1.246|Nigeria|2020-05-24	0.0004705978	Africa
Africa|hCoV-19/Gambia/GC19-2985/2020|EPI ISL 561158|B.1.5.12|Gambia|2020-07-24	Africa|hCoV-19/Nigeria/ON505-CV43/2020|EPI ISL 487112|B.1.246|Nigeria|2020-05-24	0.0003696797	Africa
Africa|hCoV-19/Gambia/GC19-2991/2020|EPI ISL 561159|B.1.1|Gambia|2020-07-24	Africa|hCoV-19/Nigeria/ON505-CV43/2020|EPI ISL 487112|B.1.246|Nigeria|2020-05-24	0.0004370086	Africa
Africa|hCoV-19/Gambia/GC19-3064/2020|EPI ISL 561160|B.1.1|Gambia|2020-07-25	Africa|hCoV-19/Nigeria/ON505-CV43/2020|EPI ISL 487112|B.1.246|Nigeria|2020-05-24	0.0005715324	Africa
Africa|hCoV-19/Gambia/GC19-3065/2020|EPI ISL 561161|B.1.5.12|Gambia|2020-07-25	Africa|hCoV-19/Nigeria/ON505-CV43/2020|EPI ISL 487112|B.1.246|Nigeria|2020-05-24	0.0005127820	Africa
Africa|hCoV-19/Gambia/GC19-3081/2020|EPI ISL 561162|B.1.1|Gambia|2020-07-25	Africa|hCoV-19/Nigeria/ON505-CV43/2020|EPI ISL 487112|B.1.246|Nigeria|2020-05-24	0.0005715130	Africa
Africa|hCoV-19/Gambia/GC19-3085/2020|EPI ISL 561163|B.1.1.293|Gambia|2020-07-25	Africa|hCoV-19/Nigeria/ON505-CV43/2020|EPI ISL 487112|B.1.246|Nigeria|2020-05-24	0.0004063658	Africa
Africa|hCoV-19/Gambia/GC19-3087/2020|EPI ISL 561041|B.1.292|Gambia|2020-07-25	Africa|hCoV-19/Nigeria/ON505-CV43/2020|EPI ISL 487112|B.1.246|Nigeria|2020-05-24	0.0004032679	Africa
Africa|hCoV-19/Gambia/GC19-3099/2020|EPI ISL 561164|B.1.1.242|Gambia|2020-07-25	Africa|hCoV-19/Nigeria/ON505-CV43/2020|EPI ISL 487112|B.1.246|Nigeria|2020-05-24	0.0005378497	Africa
Africa|hCoV-19/Gambia/GC19-3110/2020|EPI ISL 561165|B.1.1.293|Gambia|2020-07-25	Africa|hCoV-19/Nigeria/ON505-CV43/2020|EPI ISL 487112|B.1.246|Nigeria|2020-05-24	0.0005042221	Africa
Africa|hCoV-19/Gambia/GC19-3112/2020|EPI ISL 561166|B.1|Gambia|2020-07-25	Africa|hCoV-19/Nigeria/ON505-CV43/2020|EPI ISL 487112|B.1.246|Nigeria|2020-05-24	0.0005378009	Africa
Africa|hCoV-19/Gambia/GC19-3113/2020|EPI ISL 561167|B.1.1.293|Gambia|2020-07-25	Africa|hCoV-19/Nigeria/ON505-CV43/2020|EPI ISL 487112|B.1.246|Nigeria|2020-05-24	0.0004705820	Africa
Africa|hCoV-19/Gambia/GC19-3114/2020|EPI ISL 561168|B.1.1|Gambia|2020-07-25	Africa|hCoV-19/Nigeria/ON505-CV43/2020|EPI ISL 487112|B.1.246|Nigeria|2020-05-24	0.0005714940	Africa
Africa|hCoV-19/Gambia/GC19-3135/2020|EPI ISL 561169|B.1.5.12|Gambia|2020-07-27	Africa|hCoV-19/Nigeria/ON505-CV43/2020|EPI ISL 487112|B.1.246|Nigeria|2020-05-24	0.0003724327	Africa
Africa|hCoV-19/Gambia/GC19-3140/2020|EPI ISL 561042|B.1.5.12|Gambia|2020-07-27	Africa|hCoV-19/Nigeria/ON505-CV43/2020|EPI ISL 487112|B.1.246|Nigeria|2020-05-24	0.0005378658	Africa
Africa|hCoV-19/Gambia/GC19-3145/2020|EPI ISL 561170|B.1.1|Gambia|2020-07-27	Africa|hCoV-19/Nigeria/ON505-CV43/2020|EPI ISL 487112|B.1.246|Nigeria|2020-05-24	0.0005715132	Africa
Africa|hCoV-19/Gambia/GC19-3146/2020|EPI ISL 561171|B.1.5.12|Gambia|2020-07-27	Africa|hCoV-19/Nigeria/ON505-CV43/2020|EPI ISL 487112|B.1.246|Nigeria|2020-05-24	0.0003725500	Africa
Africa|hCoV-19/Gambia/GC19-3165/2020|EPI ISL 561043|B.1.1.293|Gambia|2020-07-27	Africa|hCoV-19/Nigeria/ON505-CV43/2020|EPI ISL 487112|B.1.246|Nigeria|2020-05-24	0.0004705820	Africa
Africa|hCoV-19/Gambia/GC19-3166/2020|EPI ISL 561044|B.1.5.12|Gambia|2020-07-27	Africa|hCoV-19/Nigeria/ON505-CV43/2020|EPI ISL 487112|B.1.246|Nigeria|2020-05-24	0.0003724201	Africa
Africa|hCoV-19/Gambia/GC19-3189/2020|EPI ISL 561045|B.1.5|Gambia|2020-07-27	Africa|hCoV-19/Nigeria/ON505-CV43/2020|EPI ISL 487112|B.1.246|Nigeria|2020-05-24	0.0003077008	Africa
Africa|hCoV-19/Gambia/GC19-3192/2020|EPI ISL 561046|B.1.5|Gambia|2020-07-27	Africa|hCoV-19/Nigeria/ON505-CV43/2020|EPI ISL 487112|B.1.246|Nigeria|2020-05-24	0.0003386473	Africa
Africa|hCoV-19/Gambia/GC19-3193/2020|EPI ISL 561047|B.1.5.12|Gambia|2020-07-27	Africa|hCoV-19/Nigeria/ON505-CV43/2020|EPI ISL 487112|B.1.246|Nigeria|2020-05-24	0.0003724075	Africa
Africa|hCoV-19/Gambia/GC19-3208/2020|EPI ISL 561048|B.1.5.12|Gambia|2020-07-27	Africa|hCoV-19/Nigeria/ON505-CV43/2020|EPI ISL 487112|B.1.246|Nigeria|2020-05-24	0.0004402104	Africa
Africa|hCoV-19/Gambia/GC19-3209/2020|EPI ISL 561049|B.1.5.12|Gambia|2020-07-27	Africa|hCoV-19/Nigeria/ON505-CV43/2020|EPI ISL 487112|B.1.246|Nigeria|2020-05-24	0.0003047126	Africa
Africa|hCoV-19/Gambia/GC19-3210/2020|EPI ISL 561050|B.1.5.12|Gambia|2020-07-27	Africa|hCoV-19/Nigeria/ON505-CV43/2020|EPI ISL 487112|B.1.246|Nigeria|2020-05-24	0.0003122042	Africa
Africa|hCoV-19/Gambia/GC19-3214/2020|EPI ISL 561051|B.1.1.293|Gambia|2020-07-27	Africa|hCoV-19/Nigeria/ON505-CV43/2020|EPI ISL 487112|B.1.246|Nigeria|2020-05-24	0.0003724943	Africa
Africa|hCoV-19/Gambia/GC19-3219/2020|EPI ISL 561052|B.1.5.12|Gambia|2020-07-27	Africa|hCoV-19/Nigeria/ON505-CV43/2020|EPI ISL 487112|B.1.246|Nigeria|2020-05-24	0.0003697293	Africa
Africa|hCoV-19/Gambia/GC19-3246/2020|EPI ISL 561053|B.1.5.12|Gambia|2020-07-27	Africa|hCoV-19/Nigeria/ON505-CV43/2020|EPI ISL 487112|B.1.246|Nigeria|2020-05-24	0.0003724528	Africa
Africa|hCoV-19/Gambia/GC19-3255/2020|EPI ISL 561054|B.1.177|Gambia|2020-07-27	Africa|hCoV-19/Nigeria/ON505-CV43/2020|EPI ISL 487112|B.1.246|Nigeria|2020-05-24	0.0003047703	Africa
Africa|hCoV-19/Gambia/GC19-3266/2020|EPI ISL 561055|B.1.5|Gambia|2020-07-27	Africa|hCoV-19/Nigeria/ON505-CV43/2020|EPI ISL 487112|B.1.246|Nigeria|2020-05-24	0.0002708739	Africa
Africa|hCoV-19/Gambia/GC19-3267/2020|EPI ISL 561056|B.1.5.12|Gambia|2020-07-27	Africa|hCoV-19/Nigeria/ON505-CV43/2020|EPI ISL 487112|B.1.246|Nigeria|2020-05-24	0.0003047290	Africa
Africa|hCoV-19/Gambia/GC19-3278/2020|EPI ISL 561058|B.1.5.12|Gambia|2020-07-27	Africa|hCoV-19/Nigeria/ON505-CV43/2020|EPI ISL 487112|B.1.246|Nigeria|2020-05-24	0.0003385488	Africa
Africa|hCoV-19/Gambia/GC19-3301/2020|EPI ISL 561059|B.1.5.12|Gambia|2020-07-27	Africa|hCoV-19/Nigeria/ON505-CV43/2020|EPI ISL 487112|B.1.246|Nigeria|2020-05-24	0.0003385832	Africa
Africa|hCoV-19/Gambia/GC19-3317/2020|EPI ISL 561060|B.1.5|Gambia|2020-07-27	Africa|hCoV-19/Nigeria/ON505-CV43/2020|EPI ISL 487112|B.1.246|Nigeria|2020-05-24	0.0003361819	Africa
Africa|hCoV-19/Gambia/GC19-3323/2020|EPI ISL 561061|B.1.5|Gambia|2020-07-27	Africa|hCoV-19/Nigeria/ON505-CV43/2020|EPI ISL 487112|B.1.246|Nigeria|2020-05-24	0.0003047836	Africa
Africa|hCoV-19/Gambia/GC19-3358/2020|EPI ISL 561062|B.1.1.293|Gambia|2020-07-27	Africa|hCoV-19/Nigeria/ON505-CV43/2020|EPI ISL 487112|B.1.246|Nigeria|2020-05-24	0.0005714939	Africa
Africa|hCoV-19/Gambia/GC19-3365/2020|EPI ISL 561063|B.1.5.12|Gambia|2020-07-27	Africa|hCoV-19/Nigeria/ON505-CV43/2020|EPI ISL 487112|B.1.246|Nigeria|2020-05-24	0.0004063163	Africa
Africa|hCoV-19/Gambia/GC19-3373/2020|EPI ISL 561064|B.1.5|Gambia|2020-07-27	Africa|hCoV-19/Nigeria/ON505-CV43/2020|EPI ISL 487112|B.1.246|Nigeria|2020-05-24	0.0002369994	Africa
Africa|hCoV-19/Gambia/GC19-3374/2020|EPI ISL 561065|B.1.5.12|Gambia|2020-07-27	Africa|hCoV-19/Nigeria/ON505-CV43/2020|EPI ISL 487112|B.1.246|Nigeria|2020-05-24	0.0003724201	Africa
Africa|hCoV-19/Gambia/GC19-3375/2020|EPI ISL 561066|B.1.5.12|Gambia|2020-07-27	Africa|hCoV-19/Nigeria/ON505-CV43/2020|EPI ISL 487112|B.1.246|Nigeria|2020-05-24	0.0003385488	Africa
Africa|hCoV-19/Gambia/GC19-3380/2020|EPI ISL 561067|B.1.5.12|Gambia|2020-07-27	Africa|hCoV-19/Nigeria/ON505-CV43/2020|EPI ISL 487112|B.1.246|Nigeria|2020-05-24	0.0003724453	Africa
Africa|hCoV-19/Gambia/GC19-3381/2020|EPI ISL 561068|B.1.5.12|Gambia|2020-07-27	Africa|hCoV-19/Nigeria/ON505-CV43/2020|EPI ISL 487112|B.1.246|Nigeria|2020-05-24	0.0005378189	Africa
Africa|hCoV-19/Gambia/GC19-3396/2020|EPI ISL 561069|B.1.5.12|Gambia|2020-07-27	Africa|hCoV-19/Nigeria/ON505-CV43/2020|EPI ISL 487112|B.1.246|Nigeria|2020-05-24	0.0005041951	Africa
Africa|hCoV-19/Gambia/GC19-3398/2020|EPI ISL 561070|B.1.1.242|Gambia|2020-07-27	Africa|hCoV-19/Nigeria/ON505-CV43/2020|EPI ISL 487112|B.1.246|Nigeria|2020-05-24	0.0006387416	Africa
Africa|hCoV-19/Gambia/GC19-3399/2020|EPI ISL 561172|B.1.5|Gambia|2020-07-27	Africa|hCoV-19/Nigeria/ON505-CV43/2020|EPI ISL 487112|B.1.246|Nigeria|2020-05-24	0.0003697777	Africa
Africa|hCoV-19/Gambia/GC19-3400/2020|EPI ISL 561173|B.1.5|Gambia|2020-07-27	Africa|hCoV-19/Nigeria/ON505-CV43/2020|EPI ISL 487112|B.1.246|Nigeria|2020-05-24	0.0003697330	Africa
Africa|hCoV-19/Gambia/GC19-3407/2020|EPI ISL 561174|B.1.1.242|Gambia|2020-07-27	Africa|hCoV-19/Nigeria/ON505-CV43/2020|EPI ISL 487112|B.1.246|Nigeria|2020-05-24	0.0004033723	Africa
Africa|hCoV-19/Gambia/GC19-3411/2020|EPI ISL 561175|B.1.5.12|Gambia|2020-07-27	Africa|hCoV-19/Nigeria/ON505-CV43/2020|EPI ISL 487112|B.1.246|Nigeria|2020-05-24	0.0004438817	Africa
Africa|hCoV-19/Gambia/GC19-3418/2020|EPI ISL 561176|B.1.1.242|Gambia|2020-07-27	Africa|hCoV-19/Nigeria/ON505-CV43/2020|EPI ISL 487112|B.1.246|Nigeria|2020-05-24	0.0004705931	Africa
Africa|hCoV-19/Gambia/GC19-3429/2020|EPI ISL 561178|B.1.5.12|Gambia|2020-07-27	Africa|hCoV-19/Nigeria/ON505-CV43/2020|EPI ISL 487112|B.1.246|Nigeria|2020-05-24	0.0003696797	Africa
Africa|hCoV-19/Gambia/GC19-3432/2020|EPI ISL 561179|B.1.5.12|Gambia|2020-07-27	Africa|hCoV-19/Nigeria/ON505-CV43/2020|EPI ISL 487112|B.1.246|Nigeria|2020-05-24	0.0005418780	Africa
Africa|hCoV-19/Gambia/GC19-3438/2020|EPI ISL 561180|B.1.5.12|Gambia|2020-07-27	Africa|hCoV-19/Nigeria/ON505-CV43/2020|EPI ISL 487112|B.1.246|Nigeria|2020-05-24	0.0005042239	Africa
Africa|hCoV-19/Gambia/GC19-3445/2020|EPI ISL 561181|B.1.5.12|Gambia|2020-07-27	Africa|hCoV-19/Nigeria/ON505-CV43/2020|EPI ISL 487112|B.1.246|Nigeria|2020-05-24	0.0005714442	Africa
Africa|hCoV-19/Gambia/GC19-3448/2020|EPI ISL 561183|B.1.5|Gambia|2020-07-27	Africa|hCoV-19/Nigeria/ON505-CV43/2020|EPI ISL 487112|B.1.246|Nigeria|2020-05-24	0.0003076692	Africa
Africa|hCoV-19/Gambia/GC19-3497/2020|EPI ISL 561184|B.1.5.12|Gambia|2020-07-27	Africa|hCoV-19/Nigeria/ON505-CV43/2020|EPI ISL 487112|B.1.246|Nigeria|2020-05-24	0.0005041612	Africa
Africa|hCoV-19/Gambia/GC19-3503/2020|EPI ISL 561186|B.1.5.12|Gambia|2020-07-27	Africa|hCoV-19/Nigeria/ON505-CV43/2020|EPI ISL 487112|B.1.246|Nigeria|2020-05-24	0.0004096447	Africa
Africa|hCoV-19/Gambia/GC19-3504/2020|EPI ISL 561187|B.1.5.12|Gambia|2020-07-27	Africa|hCoV-19/Nigeria/ON505-CV43/2020|EPI ISL 487112|B.1.246|Nigeria|2020-05-24	0.0004740616	Africa
Africa|hCoV-19/Gambia/GC19-3505/2020|EPI ISL 561188|B.1.5.12|Gambia|2020-07-27	Africa|hCoV-19/Nigeria/ON505-CV43/2020|EPI ISL 487112|B.1.246|Nigeria|2020-05-24	0.0004369471	Africa
Africa|hCoV-19/Gambia/GC19-3529/2020|EPI ISL 561191|B.1.5.12|Gambia|2020-07-27	Africa|hCoV-19/Nigeria/ON505-CV43/2020|EPI ISL 487112|B.1.246|Nigeria|2020-05-24	0.0005042070	Africa
Africa|hCoV-19/Gambia/GC19-3530/2020|EPI ISL 561192|B.1.5.12|Gambia|2020-07-27	Africa|hCoV-19/Nigeria/ON505-CV43/2020|EPI ISL 487112|B.1.246|Nigeria|2020-05-24	0.0003791844	Africa
Africa|hCoV-19/Gambia/GC19-3533/2020|EPI ISL 561193|B.1.1.293|Gambia|2020-07-27	Africa|hCoV-19/Nigeria/ON505-CV43/2020|EPI ISL 487112|B.1.246|Nigeria|2020-05-24	0.0005042679	Africa
Africa|hCoV-19/Gambia/GC19-3535/2020|EPI ISL 561194|B.1.1.242|Gambia|2020-07-27	Africa|hCoV-19/Nigeria/ON505-CV43/2020|EPI ISL 487112|B.1.246|Nigeria|2020-05-24	0.0005715018	Africa
Africa|hCoV-19/Gambia/GC19-3550/2020|EPI ISL 561195|B.1.5.12|Gambia|2020-07-27	Africa|hCoV-19/Nigeria/ON505-CV43/2020|EPI ISL 487112|B.1.246|Nigeria|2020-05-24	0.0004705773	Africa
Africa|hCoV-19/Gambia/GC19-3565/2020|EPI ISL 561196|B.1.5.12|Gambia|2020-07-27	Africa|hCoV-19/Nigeria/ON505-CV43/2020|EPI ISL 487112|B.1.246|Nigeria|2020-05-24	0.0004032950	Africa
Africa|hCoV-19/Gambia/GC19-3578/2020|EPI ISL 561197|B.1.5.12|Gambia|2020-07-27	Africa|hCoV-19/Nigeria/ON505-CV43/2020|EPI ISL 487112|B.1.246|Nigeria|2020-05-24	0.0004371174	Africa
Africa|hCoV-19/Gambia/GC19-3629/2020|EPI ISL 561199|B.1.5.12|Gambia|2020-07-27	Africa|hCoV-19/Nigeria/ON505-CV43/2020|EPI ISL 487112|B.1.246|Nigeria|2020-05-24	0.0005378424	Africa
Africa|hCoV-19/Gambia/GC19-3656/2020|EPI ISL 561201|B.1.5.12|Gambia|2020-07-27	Africa|hCoV-19/Nigeria/ON505-CV43/2020|EPI ISL 487112|B.1.246|Nigeria|2020-05-24	0.0004369558	Africa
Africa|hCoV-19/Gambia/GC19-3659/2020|EPI ISL 561202|B.1.1|Gambia|2020-07-27	Africa|hCoV-19/Nigeria/ON505-CV43/2020|EPI ISL 487112|B.1.246|Nigeria|2020-05-24	0.0004369983	Africa
Africa|hCoV-19/Gambia/GC19-3666/2020|EPI ISL 561204|B.1.5.12|Gambia|2020-07-27	Africa|hCoV-19/Nigeria/ON505-CV43/2020|EPI ISL 487112|B.1.246|Nigeria|2020-05-24	0.0005083120	Africa
Africa|hCoV-19/Gambia/GC19-3769/2020|EPI ISL 561072|B.1.292|Gambia|2020-07-27	Africa|hCoV-19/Nigeria/ON505-CV43/2020|EPI ISL 487112|B.1.246|Nigeria|2020-05-24	0.0003754487	Africa
Africa|hCoV-19/Gambia/GC19-3773/2020|EPI ISL 561073|B.1.5.12|Gambia|2020-07-27	Africa|hCoV-19/Nigeria/ON505-CV43/2020|EPI ISL 487112|B.1.246|Nigeria|2020-05-24	0.0005041951	Africa
Africa|hCoV-19/Gambia/GC19-3774/2020|EPI ISL 561074|B.1.5.12|Gambia|2020-07-27	Africa|hCoV-19/Nigeria/ON505-CV43/2020|EPI ISL 487112|B.1.246|Nigeria|2020-05-24	0.0004705726	Africa
Africa|hCoV-19/Gambia/GC19-3794/2020|EPI ISL 561078|B.1.5.12|Gambia|2020-07-27	Africa|hCoV-19/Nigeria/ON505-CV43/2020|EPI ISL 487112|B.1.246|Nigeria|2020-05-24	0.0004779286	Africa
Africa|hCoV-19/Gambia/GC19-3796/2020|EPI ISL 561079|B.1.5.12|Gambia|2020-07-27	Africa|hCoV-19/Nigeria/ON505-CV43/2020|EPI ISL 487112|B.1.246|Nigeria|2020-05-24	0.0005041713	Africa
Africa|hCoV-19/Gambia/GC19-3798/2020|EPI ISL 561080|B.1.1.242|Gambia|2020-07-27	Africa|hCoV-19/Nigeria/ON505-CV43/2020|EPI ISL 487112|B.1.246|Nigeria|2020-05-24	0.0006110201	Africa
Africa|hCoV-19/Gambia/GC19-3799/2020|EPI ISL 561081|B.1.1.242|Gambia|2020-07-27	Africa|hCoV-19/Nigeria/ON505-CV43/2020|EPI ISL 487112|B.1.246|Nigeria|2020-05-24	0.0006050852	Africa
Africa|hCoV-19/Gambia/GC19-3802/2020|EPI ISL 561082|B.1.5.12|Gambia|2020-07-27	Africa|hCoV-19/Nigeria/ON505-CV43/2020|EPI ISL 487112|B.1.246|Nigeria|2020-05-24	0.0005378116	Africa
Africa|hCoV-19/Gambia/GC19-3805/2020|EPI ISL 561083|B.1.5.12|Gambia|2020-07-27	Africa|hCoV-19/Nigeria/ON505-CV43/2020|EPI ISL 487112|B.1.246|Nigeria|2020-05-24	0.0005041832	Africa
Africa|hCoV-19/Gambia/GC19-3806/2020|EPI ISL 561084|B.1.1.293|Gambia|2020-07-27	Africa|hCoV-19/Nigeria/ON505-CV43/2020|EPI ISL 487112|B.1.246|Nigeria|2020-05-24	0.0005042271	Africa
Africa|hCoV-19/Gambia/GC19-3807/2020|EPI ISL 561085|B.1.1.293|Gambia|2020-07-27	Africa|hCoV-19/Nigeria/ON505-CV43/2020|EPI ISL 487112|B.1.246|Nigeria|2020-05-24	0.0005378946	Africa
Africa|hCoV-19/Gambia/GC19-3812/2020|EPI ISL 561086|B.1.1.293|Gambia|2020-07-27	Africa|hCoV-19/Nigeria/ON505-CV43/2020|EPI ISL 487112|B.1.246|Nigeria|2020-05-24	0.0005726988	Africa
Africa|hCoV-19/Gambia/GC19-3813/2020|EPI ISL 561087|B.1.1.293|Gambia|2020-07-27	Africa|hCoV-19/Nigeria/ON505-CV43/2020|EPI ISL 487112|B.1.246|Nigeria|2020-05-24	0.0005378765	Africa
Africa|hCoV-19/Gambia/GC19-3814/2020|EPI ISL 561088|B.1|Gambia|2020-07-27	Africa|hCoV-19/Nigeria/ON505-CV43/2020|EPI ISL 487112|B.1.246|Nigeria|2020-05-24	0.0006051477	Africa
Africa|hCoV-19/Gambia/GC19-3816/2020|EPI ISL 561089|B.1.1.293|Gambia|2020-07-27	Africa|hCoV-19/Nigeria/ON505-CV43/2020|EPI ISL 487112|B.1.246|Nigeria|2020-05-24	0.0004063383	Africa
Africa|hCoV-19/Gambia/GC19-3818/2020|EPI ISL 561090|B.1.1.293|Gambia|2020-07-27	Africa|hCoV-19/Nigeria/ON505-CV43/2020|EPI ISL 487112|B.1.246|Nigeria|2020-05-24	0.0006051235	Africa
Africa|hCoV-19/Gambia/GC19-3820/2020|EPI ISL 561091|B.1.1.293|Gambia|2020-07-27	Africa|hCoV-19/Nigeria/ON505-CV43/2020|EPI ISL 487112|B.1.246|Nigeria|2020-05-24	0.0005378766	Africa
Africa|hCoV-19/Gambia/GC19-3821/2020|EPI ISL 561092|B.1.5.12|Gambia|2020-07-27	Africa|hCoV-19/Nigeria/ON505-CV43/2020|EPI ISL 487112|B.1.246|Nigeria|2020-05-24	0.0004136357	Africa
Africa|hCoV-19/Gambia/GC19-3822/2020|EPI ISL 561093|B.1.5.12|Gambia|2020-07-27	Africa|hCoV-19/Nigeria/ON505-CV43/2020|EPI ISL 487112|B.1.246|Nigeria|2020-05-24	0.0005041951	Africa
Africa|hCoV-19/Gambia/GC19-3823/2020|EPI ISL 561094|B.1.5.12|Gambia|2020-07-27	Africa|hCoV-19/Nigeria/ON505-CV43/2020|EPI ISL 487112|B.1.246|Nigeria|2020-05-24	0.0005079659	Africa
Africa|hCoV-19/Gambia/GC19-3835/2020|EPI ISL 561096|B.1.1.293|Gambia|2020-07-27	Africa|hCoV-19/Nigeria/ON505-CV43/2020|EPI ISL 487112|B.1.246|Nigeria|2020-05-24	0.0005042440	Africa
Africa|hCoV-19/Gambia/GC19-3836/2020|EPI ISL 561097|B.1.5.12|Gambia|2020-07-27	Africa|hCoV-19/Nigeria/ON505-CV43/2020|EPI ISL 487112|B.1.246|Nigeria|2020-05-24	0.0004033045	Africa
Africa|hCoV-19/Gambia/GC19-3839/2020|EPI ISL 561098|B.1.5.12|Gambia|2020-07-27	Africa|hCoV-19/Nigeria/ON505-CV43/2020|EPI ISL 487112|B.1.246|Nigeria|2020-05-24	0.0005041951	Africa
Africa|hCoV-19/Gambia/GC19-3842/2020|EPI ISL 561099|B.1.1.293|Gambia|2020-07-27	Africa|hCoV-19/Nigeria/ON505-CV43/2020|EPI ISL 487112|B.1.246|Nigeria|2020-05-24	0.0006051356	Africa
Africa|hCoV-19/Gambia/GC19-3846/2020|EPI ISL 561100|B.1.1.293|Gambia|2020-07-27	Africa|hCoV-19/Nigeria/ON505-CV43/2020|EPI ISL 487112|B.1.246|Nigeria|2020-05-24	0.0005715054	Africa
Africa|hCoV-19/Gambia/GC19-3852/2020|EPI ISL 561101|B.1.5.12|Gambia|2020-07-27	Africa|hCoV-19/Nigeria/ON505-CV43/2020|EPI ISL 487112|B.1.246|Nigeria|2020-05-24	0.0005121170	Africa
Africa|hCoV-19/Gambia/GC19-3854/2020|EPI ISL 561102|B.1.1.293|Gambia|2020-07-27	Africa|hCoV-19/Nigeria/ON505-CV43/2020|EPI ISL 487112|B.1.246|Nigeria|2020-05-24	0.0006051356	Africa
Africa|hCoV-19/Gambia/GC192573/2020|EPI ISL 561115|B.1.5.12|Gambia|2020-07-21	Africa|hCoV-19/Nigeria/ON505-CV43/2020|EPI ISL 487112|B.1.246|Nigeria|2020-05-24	0.0005042171	Africa
Africa|hCoV-19/Gambia/GC192576/2020|EPI ISL 561117|B.1.5.12|Gambia|2020-07-21	Africa|hCoV-19/Nigeria/ON505-CV43/2020|EPI ISL 487112|B.1.246|Nigeria|2020-05-24	0.0004066289	Africa
Africa|hCoV-19/Gambia/GC192579/2020|EPI ISL 561118|B.1.5.12|Gambia|2020-07-21	Africa|hCoV-19/Nigeria/ON505-CV43/2020|EPI ISL 487112|B.1.246|Nigeria|2020-05-24	0.0003749203	Africa
Africa|hCoV-19/Gambia/GC192602/2020|EPI ISL 561120|B.1.1.293|Gambia|2020-07-21	Africa|hCoV-19/Nigeria/ON505-CV43/2020|EPI ISL 487112|B.1.246|Nigeria|2020-05-24	0.0006051236	Africa
Africa|hCoV-19/Gambia/GC192610/2020|EPI ISL 561121|B.1.1.293|Gambia|2020-07-21	Africa|hCoV-19/Nigeria/ON505-CV43/2020|EPI ISL 487112|B.1.246|Nigeria|2020-05-24	0.0006051235	Africa
Africa|hCoV-19/Gambia/GC192751/2020|EPI ISL 561138|B.1.5.12|Gambia|2020-07-21	Africa|hCoV-19/Nigeria/ON505-CV43/2020|EPI ISL 487112|B.1.246|Nigeria|2020-05-24	0.0005378531	Africa
Africa|hCoV-19/Gambia/GC192756/2020|EPI ISL 561139|B.1.5.12|Gambia|2020-07-22	Africa|hCoV-19/Nigeria/ON505-CV43/2020|EPI ISL 487112|B.1.246|Nigeria|2020-05-24	0.0004705726	Africa
Africa|hCoV-19/Gambia/GC192772/2020|EPI ISL 561140|B.1.1|Gambia|2020-07-22	Africa|hCoV-19/Nigeria/ON505-CV43/2020|EPI ISL 487112|B.1.246|Nigeria|2020-05-24	0.0005714940	Africa
Africa|hCoV-19/Gambia/GC192778/2020|EPI ISL 561141|B.1.1|Gambia|2020-07-22	Africa|hCoV-19/Nigeria/ON505-CV43/2020|EPI ISL 487112|B.1.246|Nigeria|2020-05-24	0.0004706183	Africa
Africa|hCoV-19/Gambia/GC192781/2020|EPI ISL 561142|B.1.5.12|Gambia|2020-07-22	Africa|hCoV-19/Nigeria/ON505-CV43/2020|EPI ISL 487112|B.1.246|Nigeria|2020-05-24	0.0005041951	Africa
Africa|hCoV-19/Gambia/GC192782/2020|EPI ISL 561143|B.1.5.12|Gambia|2020-07-22	Africa|hCoV-19/Nigeria/ON505-CV43/2020|EPI ISL 487112|B.1.246|Nigeria|2020-05-24	0.0005042070	Africa
Africa|hCoV-19/Gambia/GC192786/2020|EPI ISL 561144|B.1.1.293|Gambia|2020-07-22	Africa|hCoV-19/Nigeria/ON505-CV43/2020|EPI ISL 487112|B.1.246|Nigeria|2020-05-24	0.0005378531	Africa
Africa|hCoV-19/Gambia/GC192789/2020|EPI ISL 561145|B.1|Gambia|2020-07-22	Africa|hCoV-19/Nigeria/ON505-CV43/2020|EPI ISL 487112|B.1.246|Nigeria|2020-05-24	0.0004369309	Africa
Africa|hCoV-19/Gambia/GC192811/2020|EPI ISL 561147|B.1.5.12|Gambia|2020-07-22	Africa|hCoV-19/Nigeria/ON505-CV43/2020|EPI ISL 487112|B.1.246|Nigeria|2020-05-24	0.0004782878	Africa
Africa|hCoV-19/Gambia/GC192812/2020|EPI ISL 561148|B.1.1.293|Gambia|2020-07-22	Africa|hCoV-19/Nigeria/ON505-CV43/2020|EPI ISL 487112|B.1.246|Nigeria|2020-05-24	0.0004705820	Africa
Africa|hCoV-19/Gambia/NPHL-038/2020|EPI ISL 561205|B.1.1|Gambia|2020	Africa|hCoV-19/Nigeria/ON505-CV43/2020|EPI ISL 487112|B.1.246|Nigeria|2020-05-24	0.0006051378	Africa
Africa|hCoV-19/Gambia/NPHL-061/2020|EPI ISL 561206|B.1.5.12|Gambia|2020	Africa|hCoV-19/Nigeria/ON505-CV43/2020|EPI ISL 487112|B.1.246|Nigeria|2020-05-24	0.0005714577	Africa
Africa|hCoV-19/Gambia/NPHL-1168/2020|EPI ISL 561212|B.1.5.12|Gambia|2020-06-27	Africa|hCoV-19/Nigeria/ON505-CV43/2020|EPI ISL 487112|B.1.246|Nigeria|2020-05-24	0.0005714919	Africa
Africa|hCoV-19/Gambia/NPHL-1208/2020|EPI ISL 561213|B.1.5.12|Gambia|2020-06-30	Africa|hCoV-19/Nigeria/ON505-CV43/2020|EPI ISL 487112|B.1.246|Nigeria|2020-05-24	0.0003065272	Africa
Africa|hCoV-19/Gambia/NPHL-1209/2020|EPI ISL 561214|B.1.5.12|Gambia|2020-06-30	Africa|hCoV-19/Nigeria/ON505-CV43/2020|EPI ISL 487112|B.1.246|Nigeria|2020-05-24	0.0002746770	Africa
Africa|hCoV-19/Gambia/NPHL-1212/2020|EPI ISL 561215|B.1.5.12|Gambia|2020-06-30	Africa|hCoV-19/Nigeria/ON505-CV43/2020|EPI ISL 487112|B.1.246|Nigeria|2020-05-24	0.0004369118	Africa
Africa|hCoV-19/Gambia/NPHL-1224/2020|EPI ISL 561217|B.1.1.293|Gambia|2020-06-30	Africa|hCoV-19/Nigeria/ON505-CV43/2020|EPI ISL 487112|B.1.246|Nigeria|2020-05-24	0.0004566960	Africa
Africa|hCoV-19/Gambia/NPHL-1230/2020|EPI ISL 561218|B.1.5|Gambia|2020-06-30	Africa|hCoV-19/Nigeria/ON505-CV43/2020|EPI ISL 487112|B.1.246|Nigeria|2020-05-24	0.0002383733	Africa
Africa|hCoV-19/Gambia/NPHL-1248/2020|EPI ISL 561222|B.1.5|Gambia|2020-07-01	Africa|hCoV-19/Nigeria/ON505-CV43/2020|EPI ISL 487112|B.1.246|Nigeria|2020-05-24	0.0002383573	Africa
Africa|hCoV-19/Gambia/NPHL-1258/2020|EPI ISL 561223|B.1.292|Gambia|2020-07-02	Africa|hCoV-19/Nigeria/ON505-CV43/2020|EPI ISL 487112|B.1.246|Nigeria|2020-05-24	0.0003360430	Africa
Africa|hCoV-19/Gambia/NPHL-1422/2020|EPI ISL 561228|B.1.5|Gambia|2020-07-04	Africa|hCoV-19/Nigeria/ON505-CV43/2020|EPI ISL 487112|B.1.246|Nigeria|2020-05-24	0.0002827322	Africa
Africa|hCoV-19/Gambia/NPHL-1424/2020|EPI ISL 561229|B.1.292|Gambia|2020-07-04	Africa|hCoV-19/Nigeria/ON505-CV43/2020|EPI ISL 487112|B.1.246|Nigeria|2020-05-24	0.0003361439	Africa
Africa|hCoV-19/Gambia/NPHL-1446/2020|EPI ISL 561230|B.1.5|Gambia|2020-07-04	Africa|hCoV-19/Nigeria/ON505-CV43/2020|EPI ISL 487112|B.1.246|Nigeria|2020-05-24	0.0002383573	Africa
Africa|hCoV-19/Gambia/NPHL-1477/2020|EPI ISL 561231|B.1.5|Gambia|2020	Africa|hCoV-19/Nigeria/ON505-CV43/2020|EPI ISL 487112|B.1.246|Nigeria|2020-05-24	0.0002461508	Africa
Africa|hCoV-19/Gambia/NPHL-1514/2020|EPI ISL 561232|B.1.1|Gambia|2020	Africa|hCoV-19/Nigeria/ON505-CV43/2020|EPI ISL 487112|B.1.246|Nigeria|2020-05-24	0.0005042051	Africa
Africa|hCoV-19/Gambia/NPHL-1641/2020|EPI ISL 561235|B.1.292|Gambia|2020-07-31	Africa|hCoV-19/Nigeria/ON505-CV43/2020|EPI ISL 487112|B.1.246|Nigeria|2020-05-24	0.0003830258	Africa
Africa|hCoV-19/Gambia/NPHL-1645/2020|EPI ISL 561236|B.1.1.293|Gambia|2020-08-04	Africa|hCoV-19/Nigeria/ON505-CV43/2020|EPI ISL 487112|B.1.246|Nigeria|2020-05-24	0.0004057023	Africa
Africa|hCoV-19/Gambia/NPHL-1711/2020|EPI ISL 561237|B.1.1.293|Gambia|2020-08-04	Africa|hCoV-19/Nigeria/ON505-CV43/2020|EPI ISL 487112|B.1.246|Nigeria|2020-05-24	0.0004705820	Africa
Africa|hCoV-19/Gambia/NPHL-1746/2020|EPI ISL 561238|B.1.1|Gambia|2020-07-20	Africa|hCoV-19/Nigeria/ON505-CV43/2020|EPI ISL 487112|B.1.246|Nigeria|2020-05-24	0.0004033939	Africa
Africa|hCoV-19/Gambia/NPHL-1921/2020|EPI ISL 561239|B.1.1|Gambia|2020	Africa|hCoV-19/Nigeria/ON505-CV43/2020|EPI ISL 487112|B.1.246|Nigeria|2020-05-24	0.0005714939	Africa
Africa|hCoV-19/Gambia/NPHL-1968/2020|EPI ISL 561240|B.1.1|Gambia|2020-07-16	Africa|hCoV-19/Nigeria/ON505-CV43/2020|EPI ISL 487112|B.1.246|Nigeria|2020-05-24	0.0005714940	Africa
Africa|hCoV-19/Gambia/NPHL-2037/2020|EPI ISL 561241|B.1.1|Gambia|2020-07-15	Africa|hCoV-19/Nigeria/ON505-CV43/2020|EPI ISL 487112|B.1.246|Nigeria|2020-05-24	0.0005378839	Africa
Africa|hCoV-19/Gambia/NPHL-2268/2020|EPI ISL 561242|B.1.1|Gambia|2020	Africa|hCoV-19/Nigeria/ON505-CV43/2020|EPI ISL 487112|B.1.246|Nigeria|2020-05-24	0.0003706136	Africa
Africa|hCoV-19/Gambia/NPHL-2344/2020|EPI ISL 561243|B.1.292|Gambia|2020	Africa|hCoV-19/Nigeria/ON505-CV43/2020|EPI ISL 487112|B.1.246|Nigeria|2020-05-24	0.0004033031	Africa
Africa|hCoV-19/Gambia/NPHL-2374/2020|EPI ISL 561244|B.1.5.12|Gambia|2020	Africa|hCoV-19/Nigeria/ON505-CV43/2020|EPI ISL 487112|B.1.246|Nigeria|2020-05-24	0.0004369265	Africa
Africa|hCoV-19/Gambia/NPHL-242/2020|EPI ISL 561245|B.1.5|Gambia|2020	Africa|hCoV-19/Nigeria/ON505-CV43/2020|EPI ISL 487112|B.1.246|Nigeria|2020-05-24	0.0002688714	Africa
Africa|hCoV-19/Gambia/NPHL-243/2020|EPI ISL 561246|B.1.5|Gambia|2020	Africa|hCoV-19/Nigeria/ON505-CV43/2020|EPI ISL 487112|B.1.246|Nigeria|2020-05-24	0.0003090742	Africa
Africa|hCoV-19/Gambia/NPHL-244/2020|EPI ISL 561247|B.1.1.293|Gambia|2020	Africa|hCoV-19/Nigeria/ON505-CV43/2020|EPI ISL 487112|B.1.246|Nigeria|2020-05-24	0.0005086100	Africa
Africa|hCoV-19/Gambia/NPHL-2443/2020|EPI ISL 561248|B.1.5.12|Gambia|2020	Africa|hCoV-19/Nigeria/ON505-CV43/2020|EPI ISL 487112|B.1.246|Nigeria|2020-05-24	0.0004369117	Africa
Africa|hCoV-19/Gambia/NPHL-2444/2020|EPI ISL 561249|B.1.292|Gambia|2020-07-21	Africa|hCoV-19/Nigeria/ON505-CV43/2020|EPI ISL 487112|B.1.246|Nigeria|2020-05-24	0.0003696548	Africa
Africa|hCoV-19/Gambia/NPHL-2446/2020|EPI ISL 561250|B.1.1|Gambia|2020	Africa|hCoV-19/Nigeria/ON505-CV43/2020|EPI ISL 487112|B.1.246|Nigeria|2020-05-24	0.0005861314	Africa
Africa|hCoV-19/Gambia/NPHL-245/2020|EPI ISL 561251|B.1.1|Gambia|2020	Africa|hCoV-19/Nigeria/ON505-CV43/2020|EPI ISL 487112|B.1.246|Nigeria|2020-05-24	0.0004063576	Africa
Africa|hCoV-19/Gambia/NPHL-2457/2020|EPI ISL 561252|B.1.1|Gambia|2020-07-21	Africa|hCoV-19/Nigeria/ON505-CV43/2020|EPI ISL 487112|B.1.246|Nigeria|2020-05-24	0.0005861112	Africa
Africa|hCoV-19/Gambia/NPHL-2458/2020|EPI ISL 561253|B.1.292|Gambia|2020-07-21	Africa|hCoV-19/Nigeria/ON505-CV43/2020|EPI ISL 487112|B.1.246|Nigeria|2020-05-24	0.0003792367	Africa
Africa|hCoV-19/Gambia/NPHL-2463/2020|EPI ISL 561254|B.1.1|Gambia|2020	Africa|hCoV-19/Nigeria/ON505-CV43/2020|EPI ISL 487112|B.1.246|Nigeria|2020-05-24	0.0005920088	Africa
Africa|hCoV-19/Gambia/NPHL-2465/2020|EPI ISL 561255|B.1.1|Gambia|2020-07-21	Africa|hCoV-19/Nigeria/ON505-CV43/2020|EPI ISL 487112|B.1.246|Nigeria|2020-05-24	0.0005861517	Africa
Africa|hCoV-19/Gambia/NPHL-2469/2020|EPI ISL 561256|B.1.5.12|Gambia|2020-07-21	Africa|hCoV-19/Nigeria/ON505-CV43/2020|EPI ISL 487112|B.1.246|Nigeria|2020-05-24	0.0005171177	Africa
Africa|hCoV-19/Gambia/NPHL-247/2020|EPI ISL 561257|B.1.1.293|Gambia|2020	Africa|hCoV-19/Nigeria/ON505-CV43/2020|EPI ISL 487112|B.1.246|Nigeria|2020-05-24	0.0005042340	Africa
Africa|hCoV-19/Gambia/NPHL-2470/2020|EPI ISL 561258|B.1.1|Gambia|2020-07-21	Africa|hCoV-19/Nigeria/ON505-CV43/2020|EPI ISL 487112|B.1.246|Nigeria|2020-05-24	0.0005861314	Africa
Africa|hCoV-19/Gambia/NPHL-2472/2020|EPI ISL 561259|B.1.5.12|Gambia|2020-07-21	Africa|hCoV-19/Nigeria/ON505-CV43/2020|EPI ISL 487112|B.1.246|Nigeria|2020-05-24	0.0003102107	Africa
Africa|hCoV-19/Gambia/NPHL-2473/2020|EPI ISL 561260|B.1.5.12|Gambia|2020-07-21	Africa|hCoV-19/Nigeria/ON505-CV43/2020|EPI ISL 487112|B.1.246|Nigeria|2020-05-24	0.0005714997	Africa
Africa|hCoV-19/Gambia/NPHL-2478/2020|EPI ISL 561261|B.1.5.12|Gambia|2020-07-21	Africa|hCoV-19/Nigeria/ON505-CV43/2020|EPI ISL 487112|B.1.246|Nigeria|2020-05-24	0.0004178509	Africa
Africa|hCoV-19/Gambia/NPHL-2497/2020|EPI ISL 561262|B.1.1.242|Gambia|2020-07-21	Africa|hCoV-19/Nigeria/ON505-CV43/2020|EPI ISL 487112|B.1.246|Nigeria|2020-05-24	0.0005571559	Africa
Africa|hCoV-19/Gambia/NPHL-2504/2020|EPI ISL 561264|B.1.5.12|Gambia|2020-07-23	Africa|hCoV-19/Nigeria/ON505-CV43/2020|EPI ISL 487112|B.1.246|Nigeria|2020-05-24	0.0005813301	Africa
Africa|hCoV-19/Gambia/NPHL-2514/2020|EPI ISL 561265|B.1.5.12|Gambia|2020-07-21	Africa|hCoV-19/Nigeria/ON505-CV43/2020|EPI ISL 487112|B.1.246|Nigeria|2020-05-24	0.0005171230	Africa
Africa|hCoV-19/Gambia/NPHL-2521/2020|EPI ISL 561266|B.1.5.12|Gambia|2020-07-23	Africa|hCoV-19/Nigeria/ON505-CV43/2020|EPI ISL 487112|B.1.246|Nigeria|2020-05-24	0.0005171018	Africa
Africa|hCoV-19/Gambia/NPHL-2522/2020|EPI ISL 561267|B.1.1.293|Gambia|2020-07-22	Africa|hCoV-19/Nigeria/ON505-CV43/2020|EPI ISL 487112|B.1.246|Nigeria|2020-05-24	0.0005521041	Africa
Africa|hCoV-19/Gambia/NPHL-2524/2020|EPI ISL 561268|B.1.1|Gambia|2020-07-24	Africa|hCoV-19/Nigeria/ON505-CV43/2020|EPI ISL 487112|B.1.246|Nigeria|2020-05-24	0.0005378839	Africa
Africa|hCoV-19/Gambia/NPHL-2529/2020|EPI ISL 561269|B.1.1.293|Gambia|2020-07-21	Africa|hCoV-19/Nigeria/ON505-CV43/2020|EPI ISL 487112|B.1.246|Nigeria|2020-05-24	0.0005171124	Africa
Africa|hCoV-19/Gambia/NPHL-253/2020|EPI ISL 561270|B.1.1.293|Gambia|2020	Africa|hCoV-19/Nigeria/ON505-CV43/2020|EPI ISL 487112|B.1.246|Nigeria|2020-05-24	0.0005378423	Africa
Africa|hCoV-19/Gambia/NPHL-2537/2020|EPI ISL 561271|B.1.1|Gambia|2020	Africa|hCoV-19/Nigeria/ON505-CV43/2020|EPI ISL 487112|B.1.246|Nigeria|2020-05-24	0.0006145992	Africa
Africa|hCoV-19/Gambia/NPHL-2538/2020|EPI ISL 561272|B.1.5.12|Gambia|2020-07-21	Africa|hCoV-19/Nigeria/ON505-CV43/2020|EPI ISL 487112|B.1.246|Nigeria|2020-05-24	0.0004826067	Africa
Africa|hCoV-19/Gambia/NPHL-2550/2020|EPI ISL 561274|B.1.292|Gambia|2020-07-21	Africa|hCoV-19/Nigeria/ON505-CV43/2020|EPI ISL 487112|B.1.246|Nigeria|2020-05-24	0.0003446585	Africa
Africa|hCoV-19/Gambia/NPHL-2554/2020|EPI ISL 561275|B.1.5.12|Gambia|2020	Africa|hCoV-19/Nigeria/ON505-CV43/2020|EPI ISL 487112|B.1.246|Nigeria|2020-05-24	0.0004136642	Africa
Africa|hCoV-19/Gambia/NPHL-2555/2020|EPI ISL 561276|B.1.1|Gambia|2020-07-21	Africa|hCoV-19/Nigeria/ON505-CV43/2020|EPI ISL 487112|B.1.246|Nigeria|2020-05-24	0.0005573341	Africa
Africa|hCoV-19/Gambia/NPHL-256/2020|EPI ISL 561277|B.1.1.293|Gambia|2020	Africa|hCoV-19/Nigeria/ON505-CV43/2020|EPI ISL 487112|B.1.246|Nigeria|2020-05-24	0.0004369895	Africa
Africa|hCoV-19/Gambia/NPHL-2560/2020|EPI ISL 561278|B.1.1|Gambia|2020	Africa|hCoV-19/Nigeria/ON505-CV43/2020|EPI ISL 487112|B.1.246|Nigeria|2020-05-24	0.0005861112	Africa
Africa|hCoV-19/Gambia/NPHL-2567/2020|EPI ISL 561279|B.1|Gambia|2020	Africa|hCoV-19/Nigeria/ON505-CV43/2020|EPI ISL 487112|B.1.246|Nigeria|2020-05-24	0.0006388078	Africa
Africa|hCoV-19/Gambia/NPHL-2573/2020|EPI ISL 561280|B.1.1.293|Gambia|2020	Africa|hCoV-19/Nigeria/ON505-CV43/2020|EPI ISL 487112|B.1.246|Nigeria|2020-05-24	0.0004136827	Africa
Africa|hCoV-19/Gambia/NPHL-2586/2020|EPI ISL 561281|B.1.5.12|Gambia|2020-07-23	Africa|hCoV-19/Nigeria/ON505-CV43/2020|EPI ISL 487112|B.1.246|Nigeria|2020-05-24	0.0004177679	Africa
Africa|hCoV-19/Gambia/NPHL-2588/2020|EPI ISL 561282|B.1.1|Gambia|2020	Africa|hCoV-19/Nigeria/ON505-CV43/2020|EPI ISL 487112|B.1.246|Nigeria|2020-05-24	0.0006051236	Africa
Africa|hCoV-19/Gambia/NPHL-2615/2020|EPI ISL 561283|B.1.1.293|Gambia|2020-08-18	Africa|hCoV-19/Nigeria/ON505-CV43/2020|EPI ISL 487112|B.1.246|Nigeria|2020-05-24	0.0005378424	Africa
Africa|hCoV-19/Gambia/NPHL-2626/2020|EPI ISL 561284|B.1.1.293|Gambia|2020	Africa|hCoV-19/Nigeria/ON505-CV43/2020|EPI ISL 487112|B.1.246|Nigeria|2020-05-24	0.0004369939	Africa
Africa|hCoV-19/Gambia/NPHL-2640/2020|EPI ISL 561285|B.1.5.12|Gambia|2020-06-17	Africa|hCoV-19/Nigeria/ON505-CV43/2020|EPI ISL 487112|B.1.246|Nigeria|2020-05-24	0.0004033126	Africa
Africa|hCoV-19/Gambia/NPHL-266/2020|EPI ISL 561286|B.1.5.12|Gambia|2020	Africa|hCoV-19/Nigeria/ON505-CV43/2020|EPI ISL 487112|B.1.246|Nigeria|2020-05-24	0.0004826332	Africa
Africa|hCoV-19/Gambia/NPHL-2706/2020|EPI ISL 561287|B.1.292|Gambia|2020	Africa|hCoV-19/Nigeria/ON505-CV43/2020|EPI ISL 487112|B.1.246|Nigeria|2020-05-24	0.0004032680	Africa
Africa|hCoV-19/Gambia/NPHL-2712/2020|EPI ISL 561288|B.1.5.12|Gambia|2020-08-03	Africa|hCoV-19/Nigeria/ON505-CV43/2020|EPI ISL 487112|B.1.246|Nigeria|2020-05-24	0.0005042171	Africa
Africa|hCoV-19/Gambia/NPHL-2727/2020|EPI ISL 561289|B.1.5.12|Gambia|2020-08-04	Africa|hCoV-19/Nigeria/ON505-CV43/2020|EPI ISL 487112|B.1.246|Nigeria|2020-05-24	0.0005041951	Africa
Africa|hCoV-19/Gambia/NPHL-2729/2020|EPI ISL 561290|B.1.1|Gambia|2020-07-23	Africa|hCoV-19/Nigeria/ON505-CV43/2020|EPI ISL 487112|B.1.246|Nigeria|2020-05-24	0.0005714940	Africa
Africa|hCoV-19/Gambia/NPHL-2736/2020|EPI ISL 561291|B.1.1.242|Gambia|2020-07-25	Africa|hCoV-19/Nigeria/ON505-CV43/2020|EPI ISL 487112|B.1.246|Nigeria|2020-05-24	0.0006051114	Africa
Africa|hCoV-19/Gambia/NPHL-2759/2020|EPI ISL 561292|B.1.5.12|Gambia|2020-08-07	Africa|hCoV-19/Nigeria/ON505-CV43/2020|EPI ISL 487112|B.1.246|Nigeria|2020-05-24	0.0004706136	Africa
Africa|hCoV-19/Gambia/NPHL-2762/2020|EPI ISL 561293|B.1.5.12|Gambia|2020-07-25	Africa|hCoV-19/Nigeria/ON505-CV43/2020|EPI ISL 487112|B.1.246|Nigeria|2020-05-24	0.0004705820	Africa
Africa|hCoV-19/Gambia/NPHL-2767/2020|EPI ISL 561294|B.1.1.293|Gambia|2020-07-25	Africa|hCoV-19/Nigeria/ON505-CV43/2020|EPI ISL 487112|B.1.246|Nigeria|2020-05-24	0.0005714825	Africa
Africa|hCoV-19/Gambia/NPHL-2768/2020|EPI ISL 561295|B.1.1.293|Gambia|2020-07-27	Africa|hCoV-19/Nigeria/ON505-CV43/2020|EPI ISL 487112|B.1.246|Nigeria|2020-05-24	0.0005042170	Africa
Africa|hCoV-19/Gambia/NPHL-277/2020|EPI ISL 561296|B.1.5.12|Gambia|2020	Africa|hCoV-19/Nigeria/ON505-CV43/2020|EPI ISL 487112|B.1.246|Nigeria|2020-05-24	0.0005042070	Africa
Africa|hCoV-19/Gambia/NPHL-2785/2020|EPI ISL 561297|B.1.1.242|Gambia|2020-07-27	Africa|hCoV-19/Nigeria/ON505-CV43/2020|EPI ISL 487112|B.1.246|Nigeria|2020-05-24	0.0005378497	Africa
Africa|hCoV-19/Gambia/NPHL-2790/2020|EPI ISL 561298|B.1.1.293|Gambia|2020	Africa|hCoV-19/Nigeria/ON505-CV43/2020|EPI ISL 487112|B.1.246|Nigeria|2020-05-24	0.0005714940	Africa
Africa|hCoV-19/Gambia/NPHL-2825/2020|EPI ISL 561299|B.1.5.12|Gambia|2020	Africa|hCoV-19/Nigeria/ON505-CV43/2020|EPI ISL 487112|B.1.246|Nigeria|2020-05-24	0.0005041493	Africa
Africa|hCoV-19/Gambia/NPHL-287/2020|EPI ISL 561300|B.1.1.293|Gambia|2020	Africa|hCoV-19/Nigeria/ON505-CV43/2020|EPI ISL 487112|B.1.246|Nigeria|2020-05-24	0.0005378712	Africa
Africa|hCoV-19/Gambia/NPHL-2889/2020|EPI ISL 561301|B.1.5.12|Gambia|2020	Africa|hCoV-19/Nigeria/ON505-CV43/2020|EPI ISL 487112|B.1.246|Nigeria|2020-05-24	0.0004790009	Africa
Africa|hCoV-19/Gambia/NPHL-2892/2020|EPI ISL 561302|B.1.5.12|Gambia|2020-09-07	Africa|hCoV-19/Nigeria/ON505-CV43/2020|EPI ISL 487112|B.1.246|Nigeria|2020-05-24	0.0004790009	Africa
Africa|hCoV-19/Gambia/NPHL-290/2020|EPI ISL 561303|B.1.1.293|Gambia|2020	Africa|hCoV-19/Nigeria/ON505-CV43/2020|EPI ISL 487112|B.1.246|Nigeria|2020-05-24	0.0005042169	Africa
Africa|hCoV-19/Gambia/NPHL-2909/2020|EPI ISL 561304|B.1.1.293|Gambia|2020-07-26	Africa|hCoV-19/Nigeria/ON505-CV43/2020|EPI ISL 487112|B.1.246|Nigeria|2020-05-24	0.0005378658	Africa
Africa|hCoV-19/Gambia/NPHL-2984/2020|EPI ISL 561307|B.1.1.293|Gambia|2020	Africa|hCoV-19/Nigeria/ON505-CV43/2020|EPI ISL 487112|B.1.246|Nigeria|2020-05-24	0.0005715189	Africa
Africa|hCoV-19/Gambia/NPHL-299/2020|EPI ISL 561308|B.1.1.293|Gambia|2020	Africa|hCoV-19/Nigeria/ON505-CV43/2020|EPI ISL 487112|B.1.246|Nigeria|2020-05-24	0.0005378531	Africa
Africa|hCoV-19/Gambia/NPHL-3047/2020|EPI ISL 561309|B.1.5.12|Gambia|2020-07-28	Africa|hCoV-19/Nigeria/ON505-CV43/2020|EPI ISL 487112|B.1.246|Nigeria|2020-05-24	0.0004751004	Africa
Africa|hCoV-19/Gambia/NPHL-3055/2020|EPI ISL 561310|B.1.5.12|Gambia|2020-07-17	Africa|hCoV-19/Nigeria/ON505-CV43/2020|EPI ISL 487112|B.1.246|Nigeria|2020-05-24	0.0004705818	Africa
Africa|hCoV-19/Gambia/NPHL-3062/2020|EPI ISL 561311|B.1.5.12|Gambia|2020	Africa|hCoV-19/Nigeria/ON505-CV43/2020|EPI ISL 487112|B.1.246|Nigeria|2020-05-24	0.0004751004	Africa
Africa|hCoV-19/Gambia/NPHL-3079/2020|EPI ISL 561312|B.1.5.12|Gambia|2020-07-27	Africa|hCoV-19/Nigeria/ON505-CV43/2020|EPI ISL 487112|B.1.246|Nigeria|2020-05-24	0.0004790009	Africa
Africa|hCoV-19/Gambia/NPHL-3206/2020|EPI ISL 561313|B.1.1.293|Gambia|2020	Africa|hCoV-19/Nigeria/ON505-CV43/2020|EPI ISL 487112|B.1.246|Nigeria|2020-05-24	0.0006051376	Africa
Africa|hCoV-19/Gambia/NPHL-3254/2020|EPI ISL 561315|B.1.5.12|Gambia|2020-07-28	Africa|hCoV-19/Nigeria/ON505-CV43/2020|EPI ISL 487112|B.1.246|Nigeria|2020-05-24	0.0004744084	Africa
Africa|hCoV-19/Gambia/NPHL-3281/2020|EPI ISL 561316|B.1.1|Gambia|2020-07-28	Africa|hCoV-19/Nigeria/ON505-CV43/2020|EPI ISL 487112|B.1.246|Nigeria|2020-05-24	0.0006616446	Africa
Africa|hCoV-19/Gambia/NPHL-483B/2020|EPI ISL 561318|B.1.1|Gambia|2020	Africa|hCoV-19/Nigeria/ON505-CV43/2020|EPI ISL 487112|B.1.246|Nigeria|2020-05-24	0.0006619167	Africa
Africa|hCoV-19/Gambia/NPHL-704/2020|EPI ISL 561320|B.1.1.293|Gambia|2020	Africa|hCoV-19/Nigeria/ON505-CV43/2020|EPI ISL 487112|B.1.246|Nigeria|2020-05-24	0.0007587723	Africa
Africa|hCoV-19/Gambia/NPHL-737/2020|EPI ISL 561323|B.1.1.293|Gambia|2020	Africa|hCoV-19/Nigeria/ON505-CV43/2020|EPI ISL 487112|B.1.246|Nigeria|2020-05-24	0.0004826165	Africa
Africa|hCoV-19/Gambia/NPHL-748/2020|EPI ISL 561324|B.1.1|Gambia|2020	Africa|hCoV-19/Nigeria/ON505-CV43/2020|EPI ISL 487112|B.1.246|Nigeria|2020-05-24	0.0005378839	Africa
Africa|hCoV-19/Gambia/NPHL-758/2020|EPI ISL 561326|B.1.1.293|Gambia|2020	Africa|hCoV-19/Nigeria/ON505-CV43/2020|EPI ISL 487112|B.1.246|Nigeria|2020-05-24	0.0003788265	Africa
Africa|hCoV-19/Gambia/NPHL-760/2020|EPI ISL 561327|B.1.5|Gambia|2020	Africa|hCoV-19/Nigeria/ON505-CV43/2020|EPI ISL 487112|B.1.246|Nigeria|2020-05-24	0.0003047423	Africa
Africa|hCoV-19/Gambia/NPHL-790/2020|EPI ISL 561329|B.1.5|Gambia|2020	Africa|hCoV-19/Nigeria/ON505-CV43/2020|EPI ISL 487112|B.1.246|Nigeria|2020-05-24	0.0002730927	Africa
Africa|hCoV-19/Gambia/NPHL-923/2020|EPI ISL 561330|B.1.5.12|Gambia|2020	Africa|hCoV-19/Nigeria/ON505-CV43/2020|EPI ISL 487112|B.1.246|Nigeria|2020-05-24	0.0004369411	Africa
Africa|hCoV-19/Gambia/NPHL-930/2020|EPI ISL 561331|B.1.5|Gambia|2020	Africa|hCoV-19/Nigeria/ON505-CV43/2020|EPI ISL 487112|B.1.246|Nigeria|2020-05-24	0.0003072387	Africa
Africa|hCoV-19/Gambia/NPHL-941/2020|EPI ISL 561332|B.1.5.12|Gambia|2020	Africa|hCoV-19/Nigeria/ON505-CV43/2020|EPI ISL 487112|B.1.246|Nigeria|2020-05-24	0.0004705504	Africa
Africa|hCoV-19/Gambia/NPHL-956/2020|EPI ISL 561334|B.1.5.12|Gambia|2020	Africa|hCoV-19/Nigeria/ON505-CV43/2020|EPI ISL 487112|B.1.246|Nigeria|2020-05-24	0.0004779286	Africa
Africa|hCoV-19/Ghana/1651 S3/2020|EPI ISL 422387|A.11|Ghana|2020-03-25	Africa|hCoV-19/Nigeria/ON505-CV43/2020|EPI ISL 487112|B.1.246|Nigeria|2020-05-24	0.0006293460	Africa
Africa|hCoV-19/Ghana/1659 S14/2020|EPI ISL 422405|B.1.220|Ghana|2020-03-25	Africa|hCoV-19/Nigeria/ON505-CV43/2020|EPI ISL 487112|B.1.246|Nigeria|2020-05-24	0.0003501886	Africa
Africa|hCoV-19/Ghana/2230 S4/2020|EPI ISL 422390|B.40|Ghana|2020-03-25	Africa|hCoV-19/Nigeria/ON505-CV43/2020|EPI ISL 487112|B.1.246|Nigeria|2020-05-24	0.0005441887	Africa
Africa|hCoV-19/Ghana/2333 S5/2020|EPI ISL 422394|B.1.3|Ghana|2020-03-27	Africa|hCoV-19/Nigeria/ON505-CV43/2020|EPI ISL 487112|B.1.246|Nigeria|2020-05-24	0.0003768815	Africa
Africa|hCoV-19/Ghana/2573 S27/2020|EPI ISL 515082|A|Ghana|2020-03-29	Africa|hCoV-19/Nigeria/ON505-CV43/2020|EPI ISL 487112|B.1.246|Nigeria|2020-05-24	0.0007442862	Africa
Africa|hCoV-19/Ghana/2666 S32/2020|EPI ISL 515083|A|Ghana|2020-03-27	Africa|hCoV-19/Nigeria/ON505-CV43/2020|EPI ISL 487112|B.1.246|Nigeria|2020-05-24	0.0002741970	Africa
Africa|hCoV-19/Ghana/2709 S25/2020|EPI ISL 515084|B.1|Ghana|2020-03-28	Africa|hCoV-19/Nigeria/ON505-CV43/2020|EPI ISL 487112|B.1.246|Nigeria|2020-05-24	0.0004710346	Africa
Africa|hCoV-19/Ghana/2828 S6/2020|EPI ISL 422397|A.11|Ghana|2020-03-29	Africa|hCoV-19/Nigeria/ON505-CV43/2020|EPI ISL 487112|B.1.246|Nigeria|2020-05-24	0.0007497207	Africa
Africa|hCoV-19/Ghana/2852 S30/2020|EPI ISL 515085|B.6|Ghana|2020-03-28	Africa|hCoV-19/Nigeria/ON505-CV43/2020|EPI ISL 487112|B.1.246|Nigeria|2020-05-24	0.0003762794	Africa
Africa|hCoV-19/Ghana/2914 S8/2020|EPI ISL 422399|B.1.1|Ghana|2020-03-30	Africa|hCoV-19/Nigeria/ON505-CV43/2020|EPI ISL 487112|B.1.246|Nigeria|2020-05-24	0.0004161845	Africa
Africa|hCoV-19/Ghana/34927 S20/2020|EPI ISL 515086|A.11|Ghana|2020-05-23	Africa|hCoV-19/Nigeria/ON505-CV43/2020|EPI ISL 487112|B.1.246|Nigeria|2020-05-24	0.0006449632	Africa
Africa|hCoV-19/Ghana/34928 S21/2020|EPI ISL 515087|A.11|Ghana|2020-05-23	Africa|hCoV-19/Nigeria/ON505-CV43/2020|EPI ISL 487112|B.1.246|Nigeria|2020-05-24	0.0007492970	Africa
Africa|hCoV-19/Ghana/34980 S22/2020|EPI ISL 515088|B.1.1|Ghana|2020-05-23	Africa|hCoV-19/Nigeria/ON505-CV43/2020|EPI ISL 487112|B.1.246|Nigeria|2020-05-24	0.0004159004	Africa
Africa|hCoV-19/Ghana/34983 S40/2020|EPI ISL 515089|B.1.1|Ghana|2020-05-23	Africa|hCoV-19/Nigeria/ON505-CV43/2020|EPI ISL 487112|B.1.246|Nigeria|2020-05-24	0.0004778683	Africa
Africa|hCoV-19/Ghana/35012 S17/2020|EPI ISL 515090|B.1.1|Ghana|2020-05-23	Africa|hCoV-19/Nigeria/ON505-CV43/2020|EPI ISL 487112|B.1.246|Nigeria|2020-05-24	0.0004706089	Africa
Africa|hCoV-19/Ghana/35019 S18/2020|EPI ISL 515091|B.1.1|Ghana|2020-05-23	Africa|hCoV-19/Nigeria/ON505-CV43/2020|EPI ISL 487112|B.1.246|Nigeria|2020-05-24	0.0003782848	Africa
Africa|hCoV-19/Ghana/35183 S24/2020|EPI ISL 515092|A|Ghana|2020-05-24	Africa|hCoV-19/Nigeria/ON505-CV43/2020|EPI ISL 487112|B.1.246|Nigeria|2020-05-24	0.0002782108	Africa
Africa|hCoV-19/Ghana/35280 S41/2020|EPI ISL 515093|A|Ghana|2020-05-24	Africa|hCoV-19/Nigeria/ON505-CV43/2020|EPI ISL 487112|B.1.246|Nigeria|2020-05-24	0.0006546212	Africa
Africa|hCoV-19/Ghana/35394 S49/2020|EPI ISL 515094|B.1.1.307|Ghana|2020-05-24	Africa|hCoV-19/Nigeria/ON505-CV43/2020|EPI ISL 487112|B.1.246|Nigeria|2020-05-24	0.0004135686	Africa
Africa|hCoV-19/Ghana/35466 S19/2020|EPI ISL 515095|B.1.1|Ghana|2020-05-24	Africa|hCoV-19/Nigeria/ON505-CV43/2020|EPI ISL 487112|B.1.246|Nigeria|2020-05-24	0.0004435849	Africa
Africa|hCoV-19/Ghana/35563 S37/2020|EPI ISL 515096|A.11|Ghana|2020-05-24	Africa|hCoV-19/Nigeria/ON505-CV43/2020|EPI ISL 487112|B.1.246|Nigeria|2020-05-24	0.0007732500	Africa
Africa|hCoV-19/Ghana/36523 S23/2020|EPI ISL 515097|A|Ghana|2020-05-27	Africa|hCoV-19/Nigeria/ON505-CV43/2020|EPI ISL 487112|B.1.246|Nigeria|2020-05-24	0.0003081475	Africa
Africa|hCoV-19/Ghana/81216 S36/2020|EPI ISL 515098|A|Ghana|2020-05-20	Africa|hCoV-19/Nigeria/ON505-CV43/2020|EPI ISL 487112|B.1.246|Nigeria|2020-05-24	0.0007438155	Africa
Africa|hCoV-19/Ghana/81219 S34/2020|EPI ISL 515099|B.1.1|Ghana|2020-05-20	Africa|hCoV-19/Nigeria/ON505-CV43/2020|EPI ISL 487112|B.1.246|Nigeria|2020-05-24	0.0003755345	Africa
Africa|hCoV-19/Ghana/82879 S48/2020|EPI ISL 515100|B.1|Ghana|2020-05-20	Africa|hCoV-19/Nigeria/ON505-CV43/2020|EPI ISL 487112|B.1.246|Nigeria|2020-05-24	0.0004735420	Africa
Africa|hCoV-19/Ghana/83637 S29/2020|EPI ISL 515101|B.1.1|Ghana|2020-05-22	Africa|hCoV-19/Nigeria/ON505-CV43/2020|EPI ISL 487112|B.1.246|Nigeria|2020-05-24	0.0004051287	Africa
Africa|hCoV-19/Ghana/84049 S31/2020|EPI ISL 515102|B.1|Ghana|2020-05-25	Africa|hCoV-19/Nigeria/ON505-CV43/2020|EPI ISL 487112|B.1.246|Nigeria|2020-05-24	0.0003705300	Africa
Africa|hCoV-19/Ghana/84162 S45/2020|EPI ISL 515103|A|Ghana|2020-04-25	Africa|hCoV-19/Nigeria/ON505-CV43/2020|EPI ISL 487112|B.1.246|Nigeria|2020-05-24	0.0006201695	Africa
Africa|hCoV-19/Ghana/84182 S43/2020|EPI ISL 515104|B.1.1|Ghana|2020-05-25	Africa|hCoV-19/Nigeria/ON505-CV43/2020|EPI ISL 487112|B.1.246|Nigeria|2020-05-24	0.0005461367	Africa
Africa|hCoV-19/Ghana/84210 S44/2020|EPI ISL 515105|A|Ghana|2020-05-24	Africa|hCoV-19/Nigeria/ON505-CV43/2020|EPI ISL 487112|B.1.246|Nigeria|2020-05-24	0.0006792913	Africa
Africa|hCoV-19/Ghana/84218 S47/2020|EPI ISL 515106|A|Ghana|2020-05-25	Africa|hCoV-19/Nigeria/ON505-CV43/2020|EPI ISL 487112|B.1.246|Nigeria|2020-05-24	0.0007586936	Africa
Africa|hCoV-19/Ghana/84260 S28/2020|EPI ISL 515107|A|Ghana|2020-05-25	Africa|hCoV-19/Nigeria/ON505-CV43/2020|EPI ISL 487112|B.1.246|Nigeria|2020-05-24	0.0006445847	Africa
Africa|hCoV-19/Ghana/84279 S42/2020|EPI ISL 515108|B.1|Ghana|2020-05-25	Africa|hCoV-19/Nigeria/ON505-CV43/2020|EPI ISL 487112|B.1.246|Nigeria|2020-05-24	0.0003729668	Africa
Africa|hCoV-19/Ghana/84301 S35/2020|EPI ISL 515109|A.11|Ghana|2020-05-24	Africa|hCoV-19/Nigeria/ON505-CV43/2020|EPI ISL 487112|B.1.246|Nigeria|2020-05-24	0.0006317157	Africa
Africa|hCoV-19/Ghana/84430 S51/2020|EPI ISL 515110|B.1.1.307|Ghana|2020-05-25	Africa|hCoV-19/Nigeria/ON505-CV43/2020|EPI ISL 487112|B.1.246|Nigeria|2020-05-24	0.0004060552	Africa
Africa|hCoV-19/Ghana/84438 S50/2020|EPI ISL 515111|A|Ghana|2020-05-24	Africa|hCoV-19/Nigeria/ON505-CV43/2020|EPI ISL 487112|B.1.246|Nigeria|2020-05-24	0.0006421887	Africa
Africa|hCoV-19/Ghana/84484 S16/2020|EPI ISL 515112|B.1.1|Ghana|2020-05-25	Africa|hCoV-19/Nigeria/ON505-CV43/2020|EPI ISL 487112|B.1.246|Nigeria|2020-05-24	0.0004826830	Africa
Africa|hCoV-19/Ghana/KATH23/2020|EPI ISL 515181|A.11|Ghana|2020-03-22	Africa|hCoV-19/Nigeria/ON505-CV43/2020|EPI ISL 487112|B.1.246|Nigeria|2020-05-24	0.0006051317	Africa
Africa|hCoV-19/Ghana/TTH10/2020|EPI ISL 515182|A|Ghana|2020-03-27	Africa|hCoV-19/Nigeria/ON505-CV43/2020|EPI ISL 487112|B.1.246|Nigeria|2020-05-24	0.0005714442	Africa
Africa|hCoV-19/Ghana/TTH11/2020|EPI ISL 515183|A|Ghana|2020-03-27	Africa|hCoV-19/Nigeria/ON505-CV43/2020|EPI ISL 487112|B.1.246|Nigeria|2020-05-24	0.0005733324	Africa
Africa|hCoV-19/Ghana/TTH6/2020|EPI ISL 515248|A|Ghana|2020-03-27	Africa|hCoV-19/Nigeria/ON505-CV43/2020|EPI ISL 487112|B.1.246|Nigeria|2020-05-24	0.0006000245	Africa
Africa|hCoV-19/Kenya/C1092/2020|EPI ISL 457849|B.1.5|Kenya|2020-04-18	Africa|hCoV-19/Nigeria/ON505-CV43/2020|EPI ISL 487112|B.1.246|Nigeria|2020-05-24	0.0003148570	Africa
Africa|hCoV-19/Kenya/C1102/2020|EPI ISL 568708|B.1.5|Kenya|2020-04-19	Africa|hCoV-19/Nigeria/ON505-CV43/2020|EPI ISL 487112|B.1.246|Nigeria|2020-05-24	0.0004111976	Africa
Africa|hCoV-19/Kenya/C1162/2020|EPI ISL 457850|B.1.5|Kenya|2020-04-19	Africa|hCoV-19/Nigeria/ON505-CV43/2020|EPI ISL 487112|B.1.246|Nigeria|2020-05-24	0.0002769205	Africa
Africa|hCoV-19/Kenya/C1216/2020|EPI ISL 457854|B.1.5|Kenya|2020-04-19	Africa|hCoV-19/Nigeria/ON505-CV43/2020|EPI ISL 487112|B.1.246|Nigeria|2020-05-24	0.0003024661	Africa
Africa|hCoV-19/Kenya/C1292/2020|EPI ISL 457856|B|Kenya|2020-04-20	Africa|hCoV-19/Nigeria/ON505-CV43/2020|EPI ISL 487112|B.1.246|Nigeria|2020-05-24	0.0003085022	Africa
Africa|hCoV-19/Kenya/C1357/2020|EPI ISL 457858|B.1.5|Kenya|2020-04-20	Africa|hCoV-19/Nigeria/ON505-CV43/2020|EPI ISL 487112|B.1.246|Nigeria|2020-05-24	0.0002458482	Africa
Africa|hCoV-19/Kenya/C1422/2020|EPI ISL 457861|B.1|Kenya|2020-04-20	Africa|hCoV-19/Nigeria/ON505-CV43/2020|EPI ISL 487112|B.1.246|Nigeria|2020-05-24	0.0003175648	Africa
Africa|hCoV-19/Kenya/C1499/2020|EPI ISL 457863|B.1.5|Kenya|2020-04-20	Africa|hCoV-19/Nigeria/ON505-CV43/2020|EPI ISL 487112|B.1.246|Nigeria|2020-05-24	0.0003084746	Africa
Africa|hCoV-19/Kenya/C1646/2020|EPI ISL 457865|B.1.5|Kenya|2020-04-21	Africa|hCoV-19/Nigeria/ON505-CV43/2020|EPI ISL 487112|B.1.246|Nigeria|2020-05-24	0.0002842392	Africa
Africa|hCoV-19/Kenya/C1739/2020|EPI ISL 457866|B|Kenya|2020-04-22	Africa|hCoV-19/Nigeria/ON505-CV43/2020|EPI ISL 487112|B.1.246|Nigeria|2020-05-24	0.0003166454	Africa
Africa|hCoV-19/Kenya/C1751/2020|EPI ISL 457867|B.1.5|Kenya|2020-04-22	Africa|hCoV-19/Nigeria/ON505-CV43/2020|EPI ISL 487112|B.1.246|Nigeria|2020-05-24	0.0002688352	Africa
Africa|hCoV-19/Kenya/C21582/2020|EPI ISL 568872|B.1|Kenya|2020-06-22	Africa|hCoV-19/Nigeria/ON505-CV43/2020|EPI ISL 487112|B.1.246|Nigeria|2020-05-24	0.0004705410	Africa
Africa|hCoV-19/Kenya/C22/2020|EPI ISL 457845|B.1.5|Kenya|2020-03-17	Africa|hCoV-19/Nigeria/ON505-CV43/2020|EPI ISL 487112|B.1.246|Nigeria|2020-05-24	0.0002813015	Africa
Africa|hCoV-19/Kenya/C2439/2020|EPI ISL 457877|B.1.5|Kenya|2020-04-24	Africa|hCoV-19/Nigeria/ON505-CV43/2020|EPI ISL 487112|B.1.246|Nigeria|2020-05-24	0.0003394760	Africa
Africa|hCoV-19/Kenya/C2449/2020|EPI ISL 457878|B.1.5|Kenya|2020-04-24	Africa|hCoV-19/Nigeria/ON505-CV43/2020|EPI ISL 487112|B.1.246|Nigeria|2020-05-24	0.0003127869	Africa
Africa|hCoV-19/Kenya/C2469/2020|EPI ISL 457879|B.1.5|Kenya|2020-04-24	Africa|hCoV-19/Nigeria/ON505-CV43/2020|EPI ISL 487112|B.1.246|Nigeria|2020-05-24	0.0002728226	Africa
Africa|hCoV-19/Kenya/C253/2020|EPI ISL 457868|B.1|Kenya|2020-04-03	Africa|hCoV-19/Nigeria/ON505-CV43/2020|EPI ISL 487112|B.1.246|Nigeria|2020-05-24	0.0003024590	Africa
Africa|hCoV-19/Kenya/C256/2020|EPI ISL 568697|B.1.5|Kenya|2020-04-04	Africa|hCoV-19/Nigeria/ON505-CV43/2020|EPI ISL 487112|B.1.246|Nigeria|2020-05-24	0.0003491580	Africa
Africa|hCoV-19/Kenya/C2582/2020|EPI ISL 457883|B.1.5|Kenya|2020-04-25	Africa|hCoV-19/Nigeria/ON505-CV43/2020|EPI ISL 487112|B.1.246|Nigeria|2020-05-24	0.0003459495	Africa
Africa|hCoV-19/Kenya/C2685/2020|EPI ISL 457884|B.1.5|Kenya|2020-04-25	Africa|hCoV-19/Nigeria/ON505-CV43/2020|EPI ISL 487112|B.1.246|Nigeria|2020-05-24	0.0003366719	Africa
Africa|hCoV-19/Kenya/C2777/2020|EPI ISL 457887|B.1|Kenya|2020-04-26	Africa|hCoV-19/Nigeria/ON505-CV43/2020|EPI ISL 487112|B.1.246|Nigeria|2020-05-24	0.0002842291	Africa
Africa|hCoV-19/Kenya/C2826/2020|EPI ISL 457891|B.1.5|Kenya|2020-04-27	Africa|hCoV-19/Nigeria/ON505-CV43/2020|EPI ISL 487112|B.1.246|Nigeria|2020-05-24	0.0002715449	Africa
Africa|hCoV-19/Kenya/C2847/2020|EPI ISL 457892|B.1.5|Kenya|2020-04-27	Africa|hCoV-19/Nigeria/ON505-CV43/2020|EPI ISL 487112|B.1.246|Nigeria|2020-05-24	0.0002810050	Africa
Africa|hCoV-19/Kenya/C293/2020|EPI ISL 457871|A|Kenya|2020-04-04	Africa|hCoV-19/Nigeria/ON505-CV43/2020|EPI ISL 487112|B.1.246|Nigeria|2020-05-24	0.0005924700	Africa
Africa|hCoV-19/Kenya/C310/2020|EPI ISL 457874|B.4|Kenya|2020-04-04	Africa|hCoV-19/Nigeria/ON505-CV43/2020|EPI ISL 487112|B.1.246|Nigeria|2020-05-24	0.0007539745	Africa
Africa|hCoV-19/Kenya/C3129/2020|EPI ISL 457897|B.1.5|Kenya|2020-04-28	Africa|hCoV-19/Nigeria/ON505-CV43/2020|EPI ISL 487112|B.1.246|Nigeria|2020-05-24	0.0003040568	Africa
Africa|hCoV-19/Kenya/C314/2020|EPI ISL 457875|A|Kenya|2020-04-04	Africa|hCoV-19/Nigeria/ON505-CV43/2020|EPI ISL 487112|B.1.246|Nigeria|2020-05-24	0.0006387137	Africa
Africa|hCoV-19/Kenya/C316/2020|EPI ISL 457876|B.4|Kenya|2020-04-04	Africa|hCoV-19/Nigeria/ON505-CV43/2020|EPI ISL 487112|B.1.246|Nigeria|2020-05-24	0.0007609180	Africa
Africa|hCoV-19/Kenya/C3194/2020|EPI ISL 457901|B.1.5|Kenya|2020-04-28	Africa|hCoV-19/Nigeria/ON505-CV43/2020|EPI ISL 487112|B.1.246|Nigeria|2020-05-24	0.0003459408	Africa
Africa|hCoV-19/Kenya/C3205/2020|EPI ISL 457902|B.1.5|Kenya|2020-04-28	Africa|hCoV-19/Nigeria/ON505-CV43/2020|EPI ISL 487112|B.1.246|Nigeria|2020-05-24	0.0002744321	Africa
Africa|hCoV-19/Kenya/C3208/2020|EPI ISL 457903|B.1.5|Kenya|2020-04-28	Africa|hCoV-19/Nigeria/ON505-CV43/2020|EPI ISL 487112|B.1.246|Nigeria|2020-05-24	0.0002802667	Africa
Africa|hCoV-19/Kenya/C3381/2020|EPI ISL 568714|B.1.5|Kenya|2020-04-30	Africa|hCoV-19/Nigeria/ON505-CV43/2020|EPI ISL 487112|B.1.246|Nigeria|2020-05-24	0.0003054942	Africa
Africa|hCoV-19/Kenya/C3427/2020|EPI ISL 457906|B.1.5|Kenya|2020-04-29	Africa|hCoV-19/Nigeria/ON505-CV43/2020|EPI ISL 487112|B.1.246|Nigeria|2020-05-24	0.0003391295	Africa
Africa|hCoV-19/Kenya/C3457/2020|EPI ISL 568715|B.1|Kenya|2020-04-30	Africa|hCoV-19/Nigeria/ON505-CV43/2020|EPI ISL 487112|B.1.246|Nigeria|2020-05-24	0.0003808459	Africa
Africa|hCoV-19/Kenya/C3739/2020|EPI ISL 568717|B.1.5|Kenya|2020-05-04	Africa|hCoV-19/Nigeria/ON505-CV43/2020|EPI ISL 487112|B.1.246|Nigeria|2020-05-24	0.0002715449	Africa
Africa|hCoV-19/Kenya/C389/2020|EPI ISL 568698|B.1.5|Kenya|2020-04-07	Africa|hCoV-19/Nigeria/ON505-CV43/2020|EPI ISL 487112|B.1.246|Nigeria|2020-05-24	0.0002739529	Africa
Africa|hCoV-19/Kenya/C3980/2020|EPI ISL 568719|B.1|Kenya|2020-05-05	Africa|hCoV-19/Nigeria/ON505-CV43/2020|EPI ISL 487112|B.1.246|Nigeria|2020-05-24	0.0003076000	Africa
Africa|hCoV-19/Kenya/C4083/2020|EPI ISL 568721|B.1.5|Kenya|2020-05-05	Africa|hCoV-19/Nigeria/ON505-CV43/2020|EPI ISL 487112|B.1.246|Nigeria|2020-05-24	0.0003507701	Africa
Africa|hCoV-19/Kenya/C4195/2020|EPI ISL 568723|B.1.5|Kenya|2020-06-05	Africa|hCoV-19/Nigeria/ON505-CV43/2020|EPI ISL 487112|B.1.246|Nigeria|2020-05-24	0.0002715544	Africa
Africa|hCoV-19/Kenya/C4199/2020|EPI ISL 568724|B.1.5|Kenya|2020-05-06	Africa|hCoV-19/Nigeria/ON505-CV43/2020|EPI ISL 487112|B.1.246|Nigeria|2020-05-24	0.0003428695	Africa
Africa|hCoV-19/Kenya/C4214/2020|EPI ISL 568725|B.1|Kenya|2020-06-05	Africa|hCoV-19/Nigeria/ON505-CV43/2020|EPI ISL 487112|B.1.246|Nigeria|2020-05-24	0.0003024458	Africa
Africa|hCoV-19/Kenya/C4419/2020|EPI ISL 568727|B.1|Kenya|2020-05-07	Africa|hCoV-19/Nigeria/ON505-CV43/2020|EPI ISL 487112|B.1.246|Nigeria|2020-05-24	0.0003700278	Africa
Africa|hCoV-19/Kenya/C4420/2020|EPI ISL 568728|B.1.5|Kenya|2020-05-07	Africa|hCoV-19/Nigeria/ON505-CV43/2020|EPI ISL 487112|B.1.246|Nigeria|2020-05-24	0.0003460246	Africa
Africa|hCoV-19/Kenya/C4585/2020|EPI ISL 568730|B.1.5|Kenya|2020-05-08	Africa|hCoV-19/Nigeria/ON505-CV43/2020|EPI ISL 487112|B.1.246|Nigeria|2020-05-24	0.0003055075	Africa
Africa|hCoV-19/Kenya/C460/2020|EPI ISL 457910|B.1.5|Kenya|2020-04-08	Africa|hCoV-19/Nigeria/ON505-CV43/2020|EPI ISL 487112|B.1.246|Nigeria|2020-05-24	0.0002784721	Africa
Africa|hCoV-19/Kenya/C4691/2020|EPI ISL 568733|B.1.5|Kenya|2020-05-09	Africa|hCoV-19/Nigeria/ON505-CV43/2020|EPI ISL 487112|B.1.246|Nigeria|2020-05-24	0.0002752723	Africa
Africa|hCoV-19/Kenya/C4710/2020|EPI ISL 568735|B.1.5|Kenya|2020-05-08	Africa|hCoV-19/Nigeria/ON505-CV43/2020|EPI ISL 487112|B.1.246|Nigeria|2020-05-24	0.0003696995	Africa
Africa|hCoV-19/Kenya/C4717/2020|EPI ISL 568737|B.1.5|Kenya|2020-05-08	Africa|hCoV-19/Nigeria/ON505-CV43/2020|EPI ISL 487112|B.1.246|Nigeria|2020-05-24	0.0003193108	Africa
Africa|hCoV-19/Kenya/C4872/2020|EPI ISL 568741|B.1.5|Kenya|2020-05-08	Africa|hCoV-19/Nigeria/ON505-CV43/2020|EPI ISL 487112|B.1.246|Nigeria|2020-05-24	0.0002740936	Africa
Africa|hCoV-19/Kenya/C4895/2020|EPI ISL 568742|B.1.5|Kenya|2020-05-08	Africa|hCoV-19/Nigeria/ON505-CV43/2020|EPI ISL 487112|B.1.246|Nigeria|2020-05-24	0.0003772421	Africa
Africa|hCoV-19/Kenya/C5008/2020|EPI ISL 568744|B.1|Kenya|2020-05-08	Africa|hCoV-19/Nigeria/ON505-CV43/2020|EPI ISL 487112|B.1.246|Nigeria|2020-05-24	0.0003147444	Africa
Africa|hCoV-19/Kenya/C5011/2020|EPI ISL 568745|B.1.5|Kenya|2020-05-08	Africa|hCoV-19/Nigeria/ON505-CV43/2020|EPI ISL 487112|B.1.246|Nigeria|2020-05-24	0.0003428342	Africa
Africa|hCoV-19/Kenya/C5119/2020|EPI ISL 568750|B.1|Kenya|2020-05-09	Africa|hCoV-19/Nigeria/ON505-CV43/2020|EPI ISL 487112|B.1.246|Nigeria|2020-05-24	0.0003055285	Africa
Africa|hCoV-19/Kenya/C5177/2020|EPI ISL 568752|B.1.5|Kenya|2020-05-09	Africa|hCoV-19/Nigeria/ON505-CV43/2020|EPI ISL 487112|B.1.246|Nigeria|2020-05-24	0.0003086049	Africa
Africa|hCoV-19/Kenya/C5178/2020|EPI ISL 568753|B.1.5|Kenya|2020-05-09	Africa|hCoV-19/Nigeria/ON505-CV43/2020|EPI ISL 487112|B.1.246|Nigeria|2020-05-24	0.0003176876	Africa
Africa|hCoV-19/Kenya/C5246/2020|EPI ISL 568754|B.1.5|Kenya|2020-05-09	Africa|hCoV-19/Nigeria/ON505-CV43/2020|EPI ISL 487112|B.1.246|Nigeria|2020-05-24	0.0003058436	Africa
Africa|hCoV-19/Kenya/C5288/2020|EPI ISL 568755|B.1.5|Kenya|2020-05-10	Africa|hCoV-19/Nigeria/ON505-CV43/2020|EPI ISL 487112|B.1.246|Nigeria|2020-05-24	0.0003810941	Africa
Africa|hCoV-19/Kenya/C5289/2020|EPI ISL 568756|B.1.5|Kenya|2020-05-10	Africa|hCoV-19/Nigeria/ON505-CV43/2020|EPI ISL 487112|B.1.246|Nigeria|2020-05-24	0.0002823829	Africa
Africa|hCoV-19/Kenya/C5328/2020|EPI ISL 568760|B.1.5|Kenya|2020-05-10	Africa|hCoV-19/Nigeria/ON505-CV43/2020|EPI ISL 487112|B.1.246|Nigeria|2020-05-24	0.0003086604	Africa
Africa|hCoV-19/Kenya/C5335/2020|EPI ISL 568762|B.1.5|Kenya|2020-05-10	Africa|hCoV-19/Nigeria/ON505-CV43/2020|EPI ISL 487112|B.1.246|Nigeria|2020-05-24	0.0003089257	Africa
Africa|hCoV-19/Kenya/C5384/2020|EPI ISL 568764|B.1.5|Kenya|2020-05-10	Africa|hCoV-19/Nigeria/ON505-CV43/2020|EPI ISL 487112|B.1.246|Nigeria|2020-05-24	0.0003696870	Africa
Africa|hCoV-19/Kenya/C54/2020|EPI ISL 457847|B.1|Kenya|2020-03-24	Africa|hCoV-19/Nigeria/ON505-CV43/2020|EPI ISL 487112|B.1.246|Nigeria|2020-05-24	0.0003424669	Africa
Africa|hCoV-19/Kenya/C544/2020|EPI ISL 457911|B.1.5|Kenya|2020-04-10	Africa|hCoV-19/Nigeria/ON505-CV43/2020|EPI ISL 487112|B.1.246|Nigeria|2020-05-24	0.0002784818	Africa
Africa|hCoV-19/Kenya/C5442/2020|EPI ISL 568767|B.1.5|Kenya|2020-05-10	Africa|hCoV-19/Nigeria/ON505-CV43/2020|EPI ISL 487112|B.1.246|Nigeria|2020-05-24	0.0003394761	Africa
Africa|hCoV-19/Kenya/C569/2020|EPI ISL 568700|B.1|Kenya|2020-04-12	Africa|hCoV-19/Nigeria/ON505-CV43/2020|EPI ISL 487112|B.1.246|Nigeria|2020-05-24	0.0003145794	Africa
Africa|hCoV-19/Kenya/C5695/2020|EPI ISL 568770|B.1.5|Kenya|2020-05-11	Africa|hCoV-19/Nigeria/ON505-CV43/2020|EPI ISL 487112|B.1.246|Nigeria|2020-05-24	0.0003734387	Africa
Africa|hCoV-19/Kenya/C5701/2020|EPI ISL 568772|B.1|Kenya|2020-05-11	Africa|hCoV-19/Nigeria/ON505-CV43/2020|EPI ISL 487112|B.1.246|Nigeria|2020-05-24	0.0003055151	Africa
Africa|hCoV-19/Kenya/C571/2020|EPI ISL 568702|A|Kenya|2020-04-12	Africa|hCoV-19/Nigeria/ON505-CV43/2020|EPI ISL 487112|B.1.246|Nigeria|2020-05-24	0.0006050707	Africa
Africa|hCoV-19/Kenya/C5767/2020|EPI ISL 568773|B.1.5|Kenya|2020-05-11	Africa|hCoV-19/Nigeria/ON505-CV43/2020|EPI ISL 487112|B.1.246|Nigeria|2020-05-24	0.0004194657	Africa
Africa|hCoV-19/Kenya/C5811/2020|EPI ISL 568775|B.1.5|Kenya|2020-05-11	Africa|hCoV-19/Nigeria/ON505-CV43/2020|EPI ISL 487112|B.1.246|Nigeria|2020-05-24	0.0003055148	Africa
Africa|hCoV-19/Kenya/C5813/2020|EPI ISL 568776|B.1|Kenya|2020-05-11	Africa|hCoV-19/Nigeria/ON505-CV43/2020|EPI ISL 487112|B.1.246|Nigeria|2020-05-24	0.0003086049	Africa
Africa|hCoV-19/Kenya/C5835/2020|EPI ISL 568777|B.1.5|Kenya|2020-05-12	Africa|hCoV-19/Nigeria/ON505-CV43/2020|EPI ISL 487112|B.1.246|Nigeria|2020-05-24	0.0003083830	Africa
Africa|hCoV-19/Kenya/C587/2020|EPI ISL 457912|B.1.5|Kenya|2020-04-11	Africa|hCoV-19/Nigeria/ON505-CV43/2020|EPI ISL 487112|B.1.246|Nigeria|2020-05-24	0.0002783877	Africa
Africa|hCoV-19/Kenya/C589/2020|EPI ISL 457913|B.1.5|Kenya|2020-04-11	Africa|hCoV-19/Nigeria/ON505-CV43/2020|EPI ISL 487112|B.1.246|Nigeria|2020-05-24	0.0002739715	Africa
Africa|hCoV-19/Kenya/C5902/2020|EPI ISL 568779|B.1.5|Kenya|2020-05-12	Africa|hCoV-19/Nigeria/ON505-CV43/2020|EPI ISL 487112|B.1.246|Nigeria|2020-05-24	0.0003116824	Africa
Africa|hCoV-19/Kenya/C5911/2020|EPI ISL 568780|B.1.5|Kenya|2020-05-12	Africa|hCoV-19/Nigeria/ON505-CV43/2020|EPI ISL 487112|B.1.246|Nigeria|2020-05-24	0.0003116034	Africa
Africa|hCoV-19/Kenya/C5914/2020|EPI ISL 568782|B.1.5|Kenya|2020-05-12	Africa|hCoV-19/Nigeria/ON505-CV43/2020|EPI ISL 487112|B.1.246|Nigeria|2020-05-24	0.0003397991	Africa
Africa|hCoV-19/Kenya/C6186/2020|EPI ISL 568787|B.1.5|Kenya|2020-05-13	Africa|hCoV-19/Nigeria/ON505-CV43/2020|EPI ISL 487112|B.1.246|Nigeria|2020-05-24	0.0003772600	Africa
Africa|hCoV-19/Kenya/C6255/2020|EPI ISL 568790|B.1.1.33|Kenya|2020-05-13	Africa|hCoV-19/Nigeria/ON505-CV43/2020|EPI ISL 487112|B.1.246|Nigeria|2020-05-24	0.0005776544	Africa
Africa|hCoV-19/Kenya/C6298/2020|EPI ISL 568792|B.1|Kenya|2020-05-13	Africa|hCoV-19/Nigeria/ON505-CV43/2020|EPI ISL 487112|B.1.246|Nigeria|2020-05-24	0.0003145211	Africa
Africa|hCoV-19/Kenya/C6369/2020|EPI ISL 568794|B.1|Kenya|2020-05-14	Africa|hCoV-19/Nigeria/ON505-CV43/2020|EPI ISL 487112|B.1.246|Nigeria|2020-05-24	0.0003839114	Africa
Africa|hCoV-19/Kenya/C6380/2020|EPI ISL 568798|B.1.5|Kenya|2020-05-15	Africa|hCoV-19/Nigeria/ON505-CV43/2020|EPI ISL 487112|B.1.246|Nigeria|2020-05-24	0.0002798157	Africa
Africa|hCoV-19/Kenya/C6384/2020|EPI ISL 568799|B.1|Kenya|2020-05-14	Africa|hCoV-19/Nigeria/ON505-CV43/2020|EPI ISL 487112|B.1.246|Nigeria|2020-05-24	0.0003084914	Africa
Africa|hCoV-19/Kenya/C639/2020|EPI ISL 568703|B|Kenya|2020-04-14	Africa|hCoV-19/Nigeria/ON505-CV43/2020|EPI ISL 487112|B.1.246|Nigeria|2020-05-24	0.0005238762	Africa
Africa|hCoV-19/Kenya/C6518/2020|EPI ISL 568803|B.1.5|Kenya|2020-05-14	Africa|hCoV-19/Nigeria/ON505-CV43/2020|EPI ISL 487112|B.1.246|Nigeria|2020-05-24	0.0003514313	Africa
Africa|hCoV-19/Kenya/C6524/2020|EPI ISL 568805|A|Kenya|2020-05-14	Africa|hCoV-19/Nigeria/ON505-CV43/2020|EPI ISL 487112|B.1.246|Nigeria|2020-05-24	0.0006555759	Africa
Africa|hCoV-19/Kenya/C656/2020|EPI ISL 457915|B.1.5|Kenya|2020-04-13	Africa|hCoV-19/Nigeria/ON505-CV43/2020|EPI ISL 487112|B.1.246|Nigeria|2020-05-24	0.0003360882	Africa
Africa|hCoV-19/Kenya/C6564/2020|EPI ISL 568806|B.1.5|Kenya|2020-05-14	Africa|hCoV-19/Nigeria/ON505-CV43/2020|EPI ISL 487112|B.1.246|Nigeria|2020-05-24	0.0003881413	Africa
Africa|hCoV-19/Kenya/C6878/2020|EPI ISL 568813|B.1.1|Kenya|2020-05-15	Africa|hCoV-19/Nigeria/ON505-CV43/2020|EPI ISL 487112|B.1.246|Nigeria|2020-05-24	0.0003921169	Africa
Africa|hCoV-19/Kenya/C6914/2020|EPI ISL 568817|B.1|Kenya|2020-05-15	Africa|hCoV-19/Nigeria/ON505-CV43/2020|EPI ISL 487112|B.1.246|Nigeria|2020-05-24	0.0004191576	Africa
Africa|hCoV-19/Kenya/C7081/2020|EPI ISL 568824|B.1.5|Kenya|2020-05-16	Africa|hCoV-19/Nigeria/ON505-CV43/2020|EPI ISL 487112|B.1.246|Nigeria|2020-05-24	0.0003205532	Africa
Africa|hCoV-19/Kenya/C713/2020|EPI ISL 457920|B.1.5|Kenya|2020-04-14	Africa|hCoV-19/Nigeria/ON505-CV43/2020|EPI ISL 487112|B.1.246|Nigeria|2020-05-24	0.0003024587	Africa
Africa|hCoV-19/Kenya/C7579/2020|EPI ISL 568842|A|Kenya|2020-05-16	Africa|hCoV-19/Nigeria/ON505-CV43/2020|EPI ISL 487112|B.1.246|Nigeria|2020-05-24	0.0006573315	Africa
Africa|hCoV-19/Kenya/C7605/2020|EPI ISL 568847|A|Kenya|2020-05-16	Africa|hCoV-19/Nigeria/ON505-CV43/2020|EPI ISL 487112|B.1.246|Nigeria|2020-05-24	0.0006449129	Africa
Africa|hCoV-19/Kenya/C787/2020|EPI ISL 457921|B.1.5|Kenya|2020-04-15	Africa|hCoV-19/Nigeria/ON505-CV43/2020|EPI ISL 487112|B.1.246|Nigeria|2020-05-24	0.0002688353	Africa
Africa|hCoV-19/Kenya/C7949/2020|EPI ISL 568852|B.1|Kenya|2020-05-18	Africa|hCoV-19/Nigeria/ON505-CV43/2020|EPI ISL 487112|B.1.246|Nigeria|2020-05-24	0.0003849811	Africa
Africa|hCoV-19/Kenya/C815/2020|EPI ISL 568706|B.1|Kenya|2020-04-16	Africa|hCoV-19/Nigeria/ON505-CV43/2020|EPI ISL 487112|B.1.246|Nigeria|2020-05-24	0.0003493108	Africa
Africa|hCoV-19/Kenya/C8240/2020|EPI ISL 568855|B.1.5|Kenya|2020-05-19	Africa|hCoV-19/Nigeria/ON505-CV43/2020|EPI ISL 487112|B.1.246|Nigeria|2020-05-24	0.0003162623	Africa
Africa|hCoV-19/Kenya/C926/2020|EPI ISL 457928|B.1.5|Kenya|2020-04-17	Africa|hCoV-19/Nigeria/ON505-CV43/2020|EPI ISL 487112|B.1.246|Nigeria|2020-05-24	0.0003042376	Africa
Africa|hCoV-19/Kenya/D5/2020|EPI ISL 457999|B.1|Kenya|2020-05-22	Africa|hCoV-19/Nigeria/ON505-CV43/2020|EPI ISL 487112|B.1.246|Nigeria|2020-05-24	0.0004818922	Africa
Africa|hCoV-19/Kenya/D6/2020|EPI ISL 458000|B.40|Kenya|2020-03-17	Africa|hCoV-19/Nigeria/ON505-CV43/2020|EPI ISL 487112|B.1.246|Nigeria|2020-05-24	0.0006412759	Africa
Africa|hCoV-19/Kenya/NIC 059/2020|EPI ISL 457827|B.40|Kenya|2020-03	Africa|hCoV-19/Nigeria/ON505-CV43/2020|EPI ISL 487112|B.1.246|Nigeria|2020-05-24	0.0006111425	Africa
Africa|hCoV-19/Kenya/NIC 084/2020|EPI ISL 457828|B|Kenya|2020-03	Africa|hCoV-19/Nigeria/ON505-CV43/2020|EPI ISL 487112|B.1.246|Nigeria|2020-05-24	0.0005714558	Africa
Africa|hCoV-19/Kenya/NIC 087/2020|EPI ISL 457829|B.1.1.20|Kenya|2020-03	Africa|hCoV-19/Nigeria/ON505-CV43/2020|EPI ISL 487112|B.1.246|Nigeria|2020-05-24	0.0004064086	Africa
Africa|hCoV-19/Kenya/NIC 089/2020|EPI ISL 457830|B.1.1.20|Kenya|2020-03	Africa|hCoV-19/Nigeria/ON505-CV43/2020|EPI ISL 487112|B.1.246|Nigeria|2020-05-24	0.0004228308	Africa
Africa|hCoV-19/Kenya/NIC 168/2020|EPI ISL 457832|B.1.255|Kenya|2020-03	Africa|hCoV-19/Nigeria/ON505-CV43/2020|EPI ISL 487112|B.1.246|Nigeria|2020-05-24	0.0002075862	Africa
Africa|hCoV-19/Kenya/NIC 187/2020|EPI ISL 457833|B.1.5|Kenya|2020-03-20	Africa|hCoV-19/Nigeria/ON505-CV43/2020|EPI ISL 487112|B.1.246|Nigeria|2020-05-24	0.0003360657	Africa
Africa|hCoV-19/Kenya/NIC 196/2020|EPI ISL 457834|B.1.1|Kenya|2020-03-21	Africa|hCoV-19/Nigeria/ON505-CV43/2020|EPI ISL 487112|B.1.246|Nigeria|2020-05-24	0.0003864431	Africa
Africa|hCoV-19/Kenya/NIC 248/2020|EPI ISL 457836|B.40|Kenya|2020-03-23	Africa|hCoV-19/Nigeria/ON505-CV43/2020|EPI ISL 487112|B.1.246|Nigeria|2020-05-24	0.0005481086	Africa
Africa|hCoV-19/Kenya/NIC 266/2020|EPI ISL 457838|B.6|Kenya|2020-03-24	Africa|hCoV-19/Nigeria/ON505-CV43/2020|EPI ISL 487112|B.1.246|Nigeria|2020-05-24	0.0006496861	Africa
Africa|hCoV-19/Kenya/NIC 492/2020|EPI ISL 457840|B.1.5|Kenya|2020-03	Africa|hCoV-19/Nigeria/ON505-CV43/2020|EPI ISL 487112|B.1.246|Nigeria|2020-05-24	0.0002789672	Africa
Africa|hCoV-19/Kenya/NIC 512/2020|EPI ISL 457841|B.1.5|Kenya|2020-03	Africa|hCoV-19/Nigeria/ON505-CV43/2020|EPI ISL 487112|B.1.246|Nigeria|2020-05-24	0.0002787631	Africa
Africa|hCoV-19/Kenya/NIC 569/2020|EPI ISL 457843|B.1.1|Kenya|2020-03-29	Africa|hCoV-19/Nigeria/ON505-CV43/2020|EPI ISL 487112|B.1.246|Nigeria|2020-05-24	0.0004033356	Africa
Africa|hCoV-19/Kenya/NIC 593/2020|EPI ISL 457844|B.1.1.316|Kenya|2020-03-29	Africa|hCoV-19/Nigeria/ON505-CV43/2020|EPI ISL 487112|B.1.246|Nigeria|2020-05-24	0.0004151235	Africa
Africa|hCoV-19/Kenya/S052/2020|EPI ISL 457932|B.4|Kenya|2020-03-14	Africa|hCoV-19/Nigeria/ON505-CV43/2020|EPI ISL 487112|B.1.246|Nigeria|2020-05-24	0.0007244872	Africa
Africa|hCoV-19/Kenya/S109/2020|EPI ISL 457933|B.4|Kenya|2020-03-23	Africa|hCoV-19/Nigeria/ON505-CV43/2020|EPI ISL 487112|B.1.246|Nigeria|2020-05-24	0.0006955971	Africa
Africa|hCoV-19/Kenya/S299/2020|EPI ISL 457934|B.1.1.1|Kenya|2020-03-29	Africa|hCoV-19/Nigeria/ON505-CV43/2020|EPI ISL 487112|B.1.246|Nigeria|2020-05-24	0.0005479847	Africa
Africa|hCoV-19/Madagascar/IP-01650/2020|EPI ISL 508862|B.1|Madagascar|2020-03-20	Africa|hCoV-19/Nigeria/ON505-CV43/2020|EPI ISL 487112|B.1.246|Nigeria|2020-05-24	0.0003024326	Africa
Africa|hCoV-19/Madagascar/IP-01861/2020|EPI ISL 508863|B.1|Madagascar|2020-03-22	Africa|hCoV-19/Nigeria/ON505-CV43/2020|EPI ISL 487112|B.1.246|Nigeria|2020-05-24	0.0003024327	Africa
Africa|hCoV-19/Mali/M002593/2020|EPI ISL 487446|A|Mali|2020-04-06	Africa|hCoV-19/Nigeria/ON505-CV43/2020|EPI ISL 487112|B.1.246|Nigeria|2020-05-24	0.0006386987	Africa
Africa|hCoV-19/Mali/M002615/2020|EPI ISL 487447|A|Mali|2020-04-06	Africa|hCoV-19/Nigeria/ON505-CV43/2020|EPI ISL 487112|B.1.246|Nigeria|2020-05-24	0.0006051318	Africa
Africa|hCoV-19/Mali/M002616/2020|EPI ISL 487448|A|Mali|2020-04-06	Africa|hCoV-19/Nigeria/ON505-CV43/2020|EPI ISL 487112|B.1.246|Nigeria|2020-05-24	0.0005725546	Africa
Africa|hCoV-19/Mali/M002618/2020|EPI ISL 487449|A|Mali|2020-04-06	Africa|hCoV-19/Nigeria/ON505-CV43/2020|EPI ISL 487112|B.1.246|Nigeria|2020-05-24	0.0006387010	Africa
Africa|hCoV-19/Mali/M002644/2020|EPI ISL 487450|A|Mali|2020-04-08	Africa|hCoV-19/Nigeria/ON505-CV43/2020|EPI ISL 487112|B.1.246|Nigeria|2020-05-24	0.0006723756	Africa
Africa|hCoV-19/Mali/M002659/2020|EPI ISL 487451|A|Mali|2020-04-09	Africa|hCoV-19/Nigeria/ON505-CV43/2020|EPI ISL 487112|B.1.246|Nigeria|2020-05-24	0.0006050708	Africa
Africa|hCoV-19/Mali/M002663/2020|EPI ISL 487452|A|Mali|2020-04-09	Africa|hCoV-19/Nigeria/ON505-CV43/2020|EPI ISL 487112|B.1.246|Nigeria|2020-05-24	0.0007059587	Africa
Africa|hCoV-19/Mali/M002667/2020|EPI ISL 487453|B.1|Mali|2020-04-10	Africa|hCoV-19/Nigeria/ON505-CV43/2020|EPI ISL 487112|B.1.246|Nigeria|2020-05-24	0.0003024327	Africa
Africa|hCoV-19/Mali/M002672/2020|EPI ISL 487454|B|Mali|2020-04-10	Africa|hCoV-19/Nigeria/ON505-CV43/2020|EPI ISL 487112|B.1.246|Nigeria|2020-05-24	0.0005379582	Africa
Africa|hCoV-19/Mali/M002673/2020|EPI ISL 487455|B.1|Mali|2020-04-10	Africa|hCoV-19/Nigeria/ON505-CV43/2020|EPI ISL 487112|B.1.246|Nigeria|2020-05-24	0.0003696797	Africa
Africa|hCoV-19/Mali/M002675/2020|EPI ISL 487456|A|Mali|2020-04-10	Africa|hCoV-19/Nigeria/ON505-CV43/2020|EPI ISL 487112|B.1.246|Nigeria|2020-05-24	0.0006050708	Africa
Africa|hCoV-19/Mali/M002698/2020|EPI ISL 487457|A|Mali|2020-04-12	Africa|hCoV-19/Nigeria/ON505-CV43/2020|EPI ISL 487112|B.1.246|Nigeria|2020-05-24	0.0005721036	Africa
Africa|hCoV-19/Mali/M002700/2020|EPI ISL 487458|B.1|Mali|2020-04-12	Africa|hCoV-19/Nigeria/ON505-CV43/2020|EPI ISL 487112|B.1.246|Nigeria|2020-05-24	0.0004386467	Africa
Africa|hCoV-19/Mali/M002703/2020|EPI ISL 487459|B.1|Mali|2020-04-12	Africa|hCoV-19/Nigeria/ON505-CV43/2020|EPI ISL 487112|B.1.246|Nigeria|2020-05-24	0.0004369117	Africa
Africa|hCoV-19/Mali/M002704/2020|EPI ISL 487460|A|Mali|2020-04-12	Africa|hCoV-19/Nigeria/ON505-CV43/2020|EPI ISL 487112|B.1.246|Nigeria|2020-05-24	0.0005377955	Africa
Africa|hCoV-19/Mali/M002707/2020|EPI ISL 487461|A|Mali|2020-04-12	Africa|hCoV-19/Nigeria/ON505-CV43/2020|EPI ISL 487112|B.1.246|Nigeria|2020-05-24	0.0007059894	Africa
Africa|hCoV-19/Mali/M002758/2020|EPI ISL 487462|B.1|Mali|2020-04-13	Africa|hCoV-19/Nigeria/ON505-CV43/2020|EPI ISL 487112|B.1.246|Nigeria|2020-05-24	0.0004033046	Africa
Africa|hCoV-19/Mali/M002823/2020|EPI ISL 487463|A|Mali|2020-04-14	Africa|hCoV-19/Nigeria/ON505-CV43/2020|EPI ISL 487112|B.1.246|Nigeria|2020-05-24	0.0006386837	Africa
Africa|hCoV-19/Mali/M002824/2020|EPI ISL 487464|B.1.3|Mali|2020-04-14	Africa|hCoV-19/Nigeria/ON505-CV43/2020|EPI ISL 487112|B.1.246|Nigeria|2020-05-24	0.0004032855	Africa
Africa|hCoV-19/Mali/M002826/2020|EPI ISL 487465|A|Mali|2020-04-14	Africa|hCoV-19/Nigeria/ON505-CV43/2020|EPI ISL 487112|B.1.246|Nigeria|2020-05-24	0.0005714442	Africa
Africa|hCoV-19/Mali/M002830/2020|EPI ISL 487466|B.1.275|Mali|2020-04-14	Africa|hCoV-19/Nigeria/ON505-CV43/2020|EPI ISL 487112|B.1.246|Nigeria|2020-05-24	0.0003696870	Africa
Africa|hCoV-19/Morocco/15N/2020|EPI ISL 458150|B.1.1|Morocco|2020-05-15	Africa|hCoV-19/Nigeria/ON505-CV43/2020|EPI ISL 487112|B.1.246|Nigeria|2020-05-24	0.0006732306	Africa
Africa|hCoV-19/Morocco/6887/2020|EPI ISL 459965|B.1.1|Morocco|2020-03-03	Africa|hCoV-19/Nigeria/ON505-CV43/2020|EPI ISL 487112|B.1.246|Nigeria|2020-05-24	0.0003697045	Africa
Africa|hCoV-19/Morocco/6888/2020|EPI ISL 459966|B.1.1|Morocco|2020-03-15	Africa|hCoV-19/Nigeria/ON505-CV43/2020|EPI ISL 487112|B.1.246|Nigeria|2020-05-24	0.0004705726	Africa
Africa|hCoV-19/Morocco/6889/2020|EPI ISL 459967|B.1.5|Morocco|2020-03-15	Africa|hCoV-19/Nigeria/ON505-CV43/2020|EPI ISL 487112|B.1.246|Nigeria|2020-05-24	0.0002713147	Africa
Africa|hCoV-19/Morocco/6890/2020|EPI ISL 459968|B.1.5|Morocco|2020-03-17	Africa|hCoV-19/Nigeria/ON505-CV43/2020|EPI ISL 487112|B.1.246|Nigeria|2020-05-24	0.0003381823	Africa
Africa|hCoV-19/Morocco/6891/2020|EPI ISL 459969|B.1.255|Morocco|2020-03-20	Africa|hCoV-19/Nigeria/ON505-CV43/2020|EPI ISL 487112|B.1.246|Nigeria|2020-05-24	0.0002037656	Africa
Africa|hCoV-19/Morocco/6892/2020|EPI ISL 459970|B.1.5|Morocco|2020-03-17	Africa|hCoV-19/Nigeria/ON505-CV43/2020|EPI ISL 487112|B.1.246|Nigeria|2020-05-24	0.0003398597	Africa
Africa|hCoV-19/Morocco/6893/2020|EPI ISL 459971|B.1.153|Morocco|2020-03-18	Africa|hCoV-19/Nigeria/ON505-CV43/2020|EPI ISL 487112|B.1.246|Nigeria|2020-05-24	0.0005112179	Africa
Africa|hCoV-19/Morocco/6894/2020|EPI ISL 459972|B.1|Morocco|2020-03-20	Africa|hCoV-19/Nigeria/ON505-CV43/2020|EPI ISL 487112|B.1.246|Nigeria|2020-05-24	0.0004705598	Africa
Africa|hCoV-19/Morocco/6895/2020|EPI ISL 459973|B.1.1|Morocco|2020-03-20	Africa|hCoV-19/Nigeria/ON505-CV43/2020|EPI ISL 487112|B.1.246|Nigeria|2020-05-24	0.0004033221	Africa
Africa|hCoV-19/Morocco/6897/2020|EPI ISL 459975|B.1.5|Morocco|2020-03-21	Africa|hCoV-19/Nigeria/ON505-CV43/2020|EPI ISL 487112|B.1.246|Nigeria|2020-05-24	0.0003360769	Africa
Africa|hCoV-19/Morocco/6898/2020|EPI ISL 459976|B.1|Morocco|2020-03-16	Africa|hCoV-19/Nigeria/ON505-CV43/2020|EPI ISL 487112|B.1.246|Nigeria|2020-05-24	0.0003360723	Africa
Africa|hCoV-19/Morocco/6899/2020|EPI ISL 459977|B.1.1|Morocco|2020-04-21	Africa|hCoV-19/Nigeria/ON505-CV43/2020|EPI ISL 487112|B.1.246|Nigeria|2020-05-24	0.0004033397	Africa
Africa|hCoV-19/Morocco/6900/2020|EPI ISL 459978|B.1.1.247|Morocco|2020-04-20	Africa|hCoV-19/Nigeria/ON505-CV43/2020|EPI ISL 487112|B.1.246|Nigeria|2020-05-24	0.0005042271	Africa
Africa|hCoV-19/Morocco/6901/2020|EPI ISL 459979|B.1|Morocco|2020-04-19	Africa|hCoV-19/Nigeria/ON505-CV43/2020|EPI ISL 487112|B.1.246|Nigeria|2020-05-24	0.0003360431	Africa
Africa|hCoV-19/Morocco/6902/2020|EPI ISL 459980|B.1.1|Morocco|2020-04-19	Africa|hCoV-19/Nigeria/ON505-CV43/2020|EPI ISL 487112|B.1.246|Nigeria|2020-05-24	0.0005378532	Africa
Africa|hCoV-19/Morocco/6903/2020|EPI ISL 459981|B.1|Morocco|2020-04-19	Africa|hCoV-19/Nigeria/ON505-CV43/2020|EPI ISL 487112|B.1.246|Nigeria|2020-05-24	0.0005378278	Africa
Africa|hCoV-19/Morocco/6904/2020|EPI ISL 459982|B.1|Morocco|2020-04-18	Africa|hCoV-19/Nigeria/ON505-CV43/2020|EPI ISL 487112|B.1.246|Nigeria|2020-05-24	0.0004369221	Africa
Africa|hCoV-19/Morocco/6905/2020|EPI ISL 459983|B.1.1|Morocco|2020-04-21	Africa|hCoV-19/Nigeria/ON505-CV43/2020|EPI ISL 487112|B.1.246|Nigeria|2020-05-24	0.0004706025	Africa
Africa|hCoV-19/Morocco/6906/2020|EPI ISL 459984|B.1.1|Morocco|2020-04-06	Africa|hCoV-19/Nigeria/ON505-CV43/2020|EPI ISL 487112|B.1.246|Nigeria|2020-05-24	0.0003697045	Africa
Africa|hCoV-19/Morocco/AZ183/2020|EPI ISL 476026|B.1.1|Morocco|2020-05-11	Africa|hCoV-19/Nigeria/ON505-CV43/2020|EPI ISL 487112|B.1.246|Nigeria|2020-05-24	0.0005715054	Africa
Africa|hCoV-19/Morocco/CA24/2020|EPI ISL 476025|B.1.1|Morocco|2020-05-02	Africa|hCoV-19/Nigeria/ON505-CV43/2020|EPI ISL 487112|B.1.246|Nigeria|2020-05-24	0.0007061055	Africa
Africa|hCoV-19/Morocco/HMIMV-Rabat102-03/2020|EPI ISL 471456|B.1|Morocco|2020-03-31	Africa|hCoV-19/Nigeria/ON505-CV43/2020|EPI ISL 487112|B.1.246|Nigeria|2020-05-24	0.0005042033	Africa
Africa|hCoV-19/Morocco/HMIMV-Rabat1025-04/2020|EPI ISL 471457|B.1|Morocco|2020-04-13	Africa|hCoV-19/Nigeria/ON505-CV43/2020|EPI ISL 487112|B.1.246|Nigeria|2020-05-24	0.0004369499	Africa
Africa|hCoV-19/Morocco/HMIMV-Rabat1429-04/2020|EPI ISL 471458|B.1|Morocco|2020-04-19	Africa|hCoV-19/Nigeria/ON505-CV43/2020|EPI ISL 487112|B.1.246|Nigeria|2020-05-24	0.0005378531	Africa
Africa|hCoV-19/Morocco/HMIMV-Rabat1435-04/2020|EPI ISL 471459|B.1|Morocco|2020-04-19	Africa|hCoV-19/Nigeria/ON505-CV43/2020|EPI ISL 487112|B.1.246|Nigeria|2020-05-24	0.0004033126	Africa
Africa|hCoV-19/Morocco/HMIMV-Rabat1462-04/2020|EPI ISL 471460|B.1|Morocco|2020-04-19	Africa|hCoV-19/Nigeria/ON505-CV43/2020|EPI ISL 487112|B.1.246|Nigeria|2020-05-24	0.0005042052	Africa
Africa|hCoV-19/Morocco/OUA677-19/2020|EPI ISL 451400|B.1.5|Morocco|2020-04-23	Africa|hCoV-19/Nigeria/ON505-CV43/2020|EPI ISL 487112|B.1.246|Nigeria|2020-05-24	0.0004033302	Africa
Africa|hCoV-19/Morocco/RA85/2020|EPI ISL 467299|B.1|Morocco|2020-05-21	Africa|hCoV-19/Nigeria/ON505-CV43/2020|EPI ISL 487112|B.1.246|Nigeria|2020-05-24	0.0008743846	Africa
Africa|hCoV-19/Morocco/RMPS-01/2020|EPI ISL 469017|B.1|Morocco|2020-04-13	Africa|hCoV-19/Nigeria/ON505-CV43/2020|EPI ISL 487112|B.1.246|Nigeria|2020-05-24	0.0003024327	Africa
Africa|hCoV-19/Morocco/RMPS-02/2020|EPI ISL 469049|B.1|Morocco|2020-03-30	Africa|hCoV-19/Nigeria/ON505-CV43/2020|EPI ISL 487112|B.1.246|Nigeria|2020-05-24	0.0002352261	Africa
Africa|hCoV-19/Morocco/RMPS-03/2020|EPI ISL 469051|B.1|Morocco|2020-04-03	Africa|hCoV-19/Nigeria/ON505-CV43/2020|EPI ISL 487112|B.1.246|Nigeria|2020-05-24	0.0004705598	Africa
Africa|hCoV-19/Morocco/RMPS-04/2020|EPI ISL 469052|B.1|Morocco|2020-03-30	Africa|hCoV-19/Nigeria/ON505-CV43/2020|EPI ISL 487112|B.1.246|Nigeria|2020-05-24	0.0003024327	Africa
Africa|hCoV-19/Morocco/RMPS-05/2020|EPI ISL 469053|B.1|Morocco|2020-03-30	Africa|hCoV-19/Nigeria/ON505-CV43/2020|EPI ISL 487112|B.1.246|Nigeria|2020-05-24	0.0002688236	Africa
Africa|hCoV-19/Morocco/RMPS-06/2020|EPI ISL 469054|B.1|Morocco|2020-04-01	Africa|hCoV-19/Nigeria/ON505-CV43/2020|EPI ISL 487112|B.1.246|Nigeria|2020-05-24	0.0003024327	Africa
Africa|hCoV-19/Morocco/RMPS-12/2020|EPI ISL 482737|B.1.1|Morocco|2020-05-08	Africa|hCoV-19/Nigeria/ON505-CV43/2020|EPI ISL 487112|B.1.246|Nigeria|2020-05-24	0.0005816262	Africa
Africa|hCoV-19/Morocco/RMPS-13/2020|EPI ISL 482738|B.1|Morocco|2020-04-10	Africa|hCoV-19/Nigeria/ON505-CV43/2020|EPI ISL 487112|B.1.246|Nigeria|2020-05-24	0.0003077682	Africa
Africa|hCoV-19/Morocco/RMPS-14/2020|EPI ISL 482739|B.1|Morocco|2020-04-22	Africa|hCoV-19/Nigeria/ON505-CV43/2020|EPI ISL 487112|B.1.246|Nigeria|2020-05-24	0.0003138855	Africa
Africa|hCoV-19/Morocco/refstage1/2020|EPI ISL 476559|B.1.5|Morocco|2020-02-27	Africa|hCoV-19/Nigeria/ON505-CV43/2020|EPI ISL 487112|B.1.246|Nigeria|2020-05-24	0.0002688355	Africa
Africa|hCoV-19/Nigeria/AB03-CV135/2020|EPI ISL 527872|B.1.5|Nigeria|2020-05-12	Africa|hCoV-19/Nigeria/ON505-CV43/2020|EPI ISL 487112|B.1.246|Nigeria|2020-05-24	0.0004076447	Africa
Africa|hCoV-19/Nigeria/ED01-CV155/2020|EPI ISL 527873|B.40|Nigeria|2020-02-21	Africa|hCoV-19/Nigeria/ON505-CV43/2020|EPI ISL 487112|B.1.246|Nigeria|2020-05-24	0.0006723699	Africa
Africa|hCoV-19/Nigeria/ED02-CV156/2020|EPI ISL 527874|B.40|Nigeria|2020-03-23	Africa|hCoV-19/Nigeria/ON505-CV43/2020|EPI ISL 487112|B.1.246|Nigeria|2020-05-24	0.0005714556	Africa
Africa|hCoV-19/Nigeria/ED03-CV157/2020|EPI ISL 527875|B.40|Nigeria|2020-03-26	Africa|hCoV-19/Nigeria/ON505-CV43/2020|EPI ISL 487112|B.1.246|Nigeria|2020-05-24	0.0007284862	Africa
Africa|hCoV-19/Nigeria/ED04-CV158/2020|EPI ISL 527876|A|Nigeria|2020-03-25	Africa|hCoV-19/Nigeria/ON505-CV43/2020|EPI ISL 487112|B.1.246|Nigeria|2020-05-24	0.0006050822	Africa
Africa|hCoV-19/Nigeria/ED06-CV159/2020|EPI ISL 527877|A|Nigeria|2020-03-25	Africa|hCoV-19/Nigeria/ON505-CV43/2020|EPI ISL 487112|B.1.246|Nigeria|2020-05-24	0.0006250168	Africa
Africa|hCoV-19/Nigeria/ED07-CV160/2020|EPI ISL 527878|B.40|Nigeria|2020-03-31	Africa|hCoV-19/Nigeria/ON505-CV43/2020|EPI ISL 487112|B.1.246|Nigeria|2020-05-24	0.0007060780	Africa
Africa|hCoV-19/Nigeria/ED1010-CV215/2020|EPI ISL 527879|B.1.1.229|Nigeria|2020-05-04	Africa|hCoV-19/Nigeria/ON505-CV43/2020|EPI ISL 487112|B.1.246|Nigeria|2020-05-24	0.0004369514	Africa
Africa|hCoV-19/Nigeria/ED18-CV161/2020|EPI ISL 527880|B.1.5|Nigeria|2020-03-25	Africa|hCoV-19/Nigeria/ON505-CV43/2020|EPI ISL 487112|B.1.246|Nigeria|2020-05-24	0.0003031313	Africa
Africa|hCoV-19/Nigeria/ED20-CV162/2020|EPI ISL 527881|B.1|Nigeria|2020-03-30	Africa|hCoV-19/Nigeria/ON505-CV43/2020|EPI ISL 487112|B.1.246|Nigeria|2020-05-24	0.0003696871	Africa
Africa|hCoV-19/Nigeria/ED25-CV163/2020|EPI ISL 527882|B.1.5|Nigeria|2020-05-09	Africa|hCoV-19/Nigeria/ON505-CV43/2020|EPI ISL 487112|B.1.246|Nigeria|2020-05-24	0.0003024458	Africa
Africa|hCoV-19/Nigeria/ED32-CV164/2020|EPI ISL 527883|B.1.5|Nigeria|2020-05-18	Africa|hCoV-19/Nigeria/ON505-CV43/2020|EPI ISL 487112|B.1.246|Nigeria|2020-05-24	0.0003051080	Africa
Africa|hCoV-19/Nigeria/ED46-CV165/2020|EPI ISL 527884|B.1.1.229|Nigeria|2020-04-24	Africa|hCoV-19/Nigeria/ON505-CV43/2020|EPI ISL 487112|B.1.246|Nigeria|2020-05-24	0.0005042186	Africa
Africa|hCoV-19/Nigeria/ED48-CV193/2020|EPI ISL 527885|B.1.5|Nigeria|2020-04-26	Africa|hCoV-19/Nigeria/ON505-CV43/2020|EPI ISL 487112|B.1.246|Nigeria|2020-05-24	0.0002753565	Africa
Africa|hCoV-19/Nigeria/EK025-CV58/2020|EPI ISL 487098|B.1.1.71|Nigeria|2020-04-19	Africa|hCoV-19/Nigeria/ON505-CV43/2020|EPI ISL 487112|B.1.246|Nigeria|2020-05-24	0.0005163775	Africa
Africa|hCoV-19/Nigeria/EK084-CV50/2020|EPI ISL 487105|B.1.1.71|Nigeria|2020-04-23	Africa|hCoV-19/Nigeria/ON505-CV43/2020|EPI ISL 487112|B.1.246|Nigeria|2020-05-24	0.0005042148	Africa
Africa|hCoV-19/Nigeria/EK220-CV54/2020|EPI ISL 487102|B.1.1|Nigeria|2020-05-14	Africa|hCoV-19/Nigeria/ON505-CV43/2020|EPI ISL 487112|B.1.246|Nigeria|2020-05-24	0.0004711536	Africa
Africa|hCoV-19/Nigeria/EK254-CV60/2020|EPI ISL 487096|B.1.1|Nigeria|2020-05-19	Africa|hCoV-19/Nigeria/ON505-CV43/2020|EPI ISL 487112|B.1.246|Nigeria|2020-05-24	0.0004835346	Africa
Africa|hCoV-19/Nigeria/EK291-CV115/2020|EPI ISL 527887|B.1.1|Nigeria|2020-06-02	Africa|hCoV-19/Nigeria/ON505-CV43/2020|EPI ISL 487112|B.1.246|Nigeria|2020-05-24	0.0005042489	Africa
Africa|hCoV-19/Nigeria/KW017-CV24/2020|EPI ISL 455362|B.1.255|Nigeria|2020-04-10	Africa|hCoV-19/Nigeria/ON505-CV43/2020|EPI ISL 487112|B.1.246|Nigeria|2020-05-24	0.0002688353	Africa
Africa|hCoV-19/Nigeria/KW298-CV48/2020|EPI ISL 487107|A|Nigeria|2020-05-08	Africa|hCoV-19/Nigeria/ON505-CV43/2020|EPI ISL 487112|B.1.246|Nigeria|2020-05-24	0.0006723439	Africa
Africa|hCoV-19/Nigeria/KW326-CV52/2020|EPI ISL 487103|B.1.1|Nigeria|2020-05-09	Africa|hCoV-19/Nigeria/ON505-CV43/2020|EPI ISL 487112|B.1.246|Nigeria|2020-05-24	0.0004393624	Africa
Africa|hCoV-19/Nigeria/Lagos01/2020|EPI ISL 413550|B.1.1|Nigeria|2020-02-27	Africa|hCoV-19/Nigeria/ON505-CV43/2020|EPI ISL 487112|B.1.246|Nigeria|2020-05-24	0.0004084092	Africa
Africa|hCoV-19/Nigeria/NG57752/2020|EPI ISL 462992|B.1.1|Nigeria|2020-03	Africa|hCoV-19/Nigeria/ON505-CV43/2020|EPI ISL 487112|B.1.246|Nigeria|2020-05-24	0.0004374802	Africa
Africa|hCoV-19/Nigeria/OG007-CV22/2020|EPI ISL 455412|B.40|Nigeria|2020-03-29	Africa|hCoV-19/Nigeria/ON505-CV43/2020|EPI ISL 487112|B.1.246|Nigeria|2020-05-24	0.0006051092	Africa
Africa|hCoV-19/Nigeria/ON191-CV49/2020|EPI ISL 487106|B.1.246|Nigeria|2020-06-30	Africa|hCoV-19/Nigeria/ON505-CV43/2020|EPI ISL 487112|B.1.246|Nigeria|2020-05-24	0.0002363514	Africa
Africa|hCoV-19/Algeria/G0638 2264/2020|EPI ISL 418241|B.1|Algeria|2020-03-02	Africa|hCoV-19/Nigeria/ON507-CV44/2020|EPI ISL 487111|B.1.1.10|Nigeria|2020-05-24	0.0005395414	Africa
Africa|hCoV-19/Algeria/G0640 2265/2020|EPI ISL 418242|B.1|Algeria|2020-03-08	Africa|hCoV-19/Nigeria/ON507-CV44/2020|EPI ISL 487111|B.1.1.10|Nigeria|2020-05-24	0.0004375101	Africa
Africa|hCoV-19/Algeria/G0860 2262/2020|EPI ISL 420037|B.1|Algeria|2020-03-02	Africa|hCoV-19/Nigeria/ON507-CV44/2020|EPI ISL 487111|B.1.1.10|Nigeria|2020-05-24	0.0004375100	Africa
Africa|hCoV-19/Benin/1022/2020|EPI ISL 476826|B.1|Benin|2020-03-25	Africa|hCoV-19/Nigeria/ON507-CV44/2020|EPI ISL 487111|B.1.1.10|Nigeria|2020-05-24	0.0004038840	Africa
Africa|hCoV-19/Benin/1092/2020|EPI ISL 476827|B.1|Benin|2020-03-27	Africa|hCoV-19/Nigeria/ON507-CV44/2020|EPI ISL 487111|B.1.1.10|Nigeria|2020-05-24	0.0004713739	Africa
Africa|hCoV-19/Benin/1408/2020|EPI ISL 476825|B.1.356|Benin|2020-04-04	Africa|hCoV-19/Nigeria/ON507-CV44/2020|EPI ISL 487111|B.1.1.10|Nigeria|2020-05-24	0.0004375395	Africa
Africa|hCoV-19/Benin/1409/2020|EPI ISL 476828|B.1|Benin|2020-04-06	Africa|hCoV-19/Nigeria/ON507-CV44/2020|EPI ISL 487111|B.1.1.10|Nigeria|2020-05-24	0.0004745803	Africa
Africa|hCoV-19/Benin/1950/2020|EPI ISL 476830|A|Benin|2020-04-15	Africa|hCoV-19/Nigeria/ON507-CV44/2020|EPI ISL 487111|B.1.1.10|Nigeria|2020-05-24	0.0006396963	Africa
Africa|hCoV-19/Benin/197/2020|EPI ISL 476822|B.1.178|Benin|2020-03-15	Africa|hCoV-19/Nigeria/ON507-CV44/2020|EPI ISL 487111|B.1.1.10|Nigeria|2020-05-24	0.0004039288	Africa
Africa|hCoV-19/Benin/2012/2020|EPI ISL 476831|A|Benin|2020-04-15	Africa|hCoV-19/Nigeria/ON507-CV44/2020|EPI ISL 487111|B.1.1.10|Nigeria|2020-05-24	0.0006732808	Africa
Africa|hCoV-19/Benin/260/2020|EPI ISL 476823|B.1.292|Benin|2020-03-17	Africa|hCoV-19/Nigeria/ON507-CV44/2020|EPI ISL 487111|B.1.1.10|Nigeria|2020-05-24	0.0005048837	Africa
Africa|hCoV-19/Benin/314/2020|EPI ISL 476834|B.1.5|Benin|2020-03-17	Africa|hCoV-19/Nigeria/ON507-CV44/2020|EPI ISL 487111|B.1.1.10|Nigeria|2020-05-24	0.0005077219	Africa
Africa|hCoV-19/Benin/461/2020|EPI ISL 476833|A|Benin|2020-03-17	Africa|hCoV-19/Nigeria/ON507-CV44/2020|EPI ISL 487111|B.1.1.10|Nigeria|2020-05-24	0.0006395760	Africa
Africa|hCoV-19/Benin/501/2020|EPI ISL 476824|B.1.356|Benin|2020-03-17	Africa|hCoV-19/Nigeria/ON507-CV44/2020|EPI ISL 487111|B.1.1.10|Nigeria|2020-05-24	0.0004375101	Africa
Africa|hCoV-19/Benin/843/2020|EPI ISL 476829|A|Benin|2020-03-19	Africa|hCoV-19/Nigeria/ON507-CV44/2020|EPI ISL 487111|B.1.1.10|Nigeria|2020-05-24	0.0005723060	Africa
Africa|hCoV-19/Botswana/BOT0455/2020|EPI ISL 560386|B.1|Botswana|2020-03-28	Africa|hCoV-19/Nigeria/ON507-CV44/2020|EPI ISL 487111|B.1.1.10|Nigeria|2020-05-24	0.0003701858	Africa
Africa|hCoV-19/Botswana/BOT2254/2020|EPI ISL 560390|B.1.1|Botswana|2020-04-08	Africa|hCoV-19/Nigeria/ON507-CV44/2020|EPI ISL 487111|B.1.1.10|Nigeria|2020-05-24	0.0002054963	Africa
Africa|hCoV-19/Botswana/BOT2283/2020|EPI ISL 560385|B.1|Botswana|2020-04-07	Africa|hCoV-19/Nigeria/ON507-CV44/2020|EPI ISL 487111|B.1.1.10|Nigeria|2020-05-24	0.0004541038	Africa
Africa|hCoV-19/Botswana/BOT2624/2020|EPI ISL 560387|B.1.1|Botswana|2020-04-05	Africa|hCoV-19/Nigeria/ON507-CV44/2020|EPI ISL 487111|B.1.1.10|Nigeria|2020-05-24	0.0002095359	Africa
Africa|hCoV-19/Botswana/BOT4161/2020|EPI ISL 560388|B.1.1.220|Botswana|2020-04-16	Africa|hCoV-19/Nigeria/ON507-CV44/2020|EPI ISL 487111|B.1.1.10|Nigeria|2020-05-24	0.0002768313	Africa
Africa|hCoV-19/DRC/04186/2020|EPI ISL 471411|A|Democratic Republic of the Congo|2020-04-25	Africa|hCoV-19/Nigeria/ON507-CV44/2020|EPI ISL 487111|B.1.1.10|Nigeria|2020-05-24	0.0006395755	Africa
Africa|hCoV-19/DRC/04188/2020|EPI ISL 471413|A|Democratic Republic of the Congo|2020-04-25	Africa|hCoV-19/Nigeria/ON507-CV44/2020|EPI ISL 487111|B.1.1.10|Nigeria|2020-05-24	0.0007290685	Africa
Africa|hCoV-19/DRC/10041/2020|EPI ISL 527543|B.1.1.275|Democratic Republic of the Congo|2020-05-22	Africa|hCoV-19/Nigeria/ON507-CV44/2020|EPI ISL 487111|B.1.1.10|Nigeria|2020-05-24	0.0002731672	Africa
Africa|hCoV-19/DRC/10057/2020|EPI ISL 527538|B.1.1.275|Democratic Republic of the Congo|2020-05-22	Africa|hCoV-19/Nigeria/ON507-CV44/2020|EPI ISL 487111|B.1.1.10|Nigeria|2020-05-24	0.0003526744	Africa
Africa|hCoV-19/DRC/10061/2020|EPI ISL 527521|B.1.1.275|Democratic Republic of the Congo|2020-05-22	Africa|hCoV-19/Nigeria/ON507-CV44/2020|EPI ISL 487111|B.1.1.10|Nigeria|2020-05-24	0.0002433252	Africa
Africa|hCoV-19/DRC/10070/2020|EPI ISL 527544|B.1.178|Democratic Republic of the Congo|2020-05-22	Africa|hCoV-19/Nigeria/ON507-CV44/2020|EPI ISL 487111|B.1.1.10|Nigeria|2020-05-24	0.0004432930	Africa
Africa|hCoV-19/DRC/10120/2020|EPI ISL 513624|B.1.1.275|Democratic Republic of the Congo|2020-05-22	Africa|hCoV-19/Nigeria/ON507-CV44/2020|EPI ISL 487111|B.1.1.10|Nigeria|2020-05-24	0.0003148514	Africa
Africa|hCoV-19/DRC/10127/2020|EPI ISL 513625|B.1.1.275|Democratic Republic of the Congo|2020-05-22	Africa|hCoV-19/Nigeria/ON507-CV44/2020|EPI ISL 487111|B.1.1.10|Nigeria|2020-05-24	0.0003453009	Africa
Africa|hCoV-19/DRC/10242/2020|EPI ISL 513626|B.1.84|Democratic Republic of the Congo|2020-05-22	Africa|hCoV-19/Nigeria/ON507-CV44/2020|EPI ISL 487111|B.1.1.10|Nigeria|2020-05-24	0.0003730871	Africa
Africa|hCoV-19/DRC/10251/2020|EPI ISL 513627|B.1.128|Democratic Republic of the Congo|2020-05-22	Africa|hCoV-19/Nigeria/ON507-CV44/2020|EPI ISL 487111|B.1.1.10|Nigeria|2020-05-24	0.0005773174	Africa
Africa|hCoV-19/DRC/10324/2020|EPI ISL 527545|B.1.214|Democratic Republic of the Congo|2020-05-22	Africa|hCoV-19/Nigeria/ON507-CV44/2020|EPI ISL 487111|B.1.1.10|Nigeria|2020-05-24	0.0004780314	Africa
Africa|hCoV-19/DRC/10346/2020|EPI ISL 527546|B.1.214|Democratic Republic of the Congo|2020-05-22	Africa|hCoV-19/Nigeria/ON507-CV44/2020|EPI ISL 487111|B.1.1.10|Nigeria|2020-05-24	0.0004485006	Africa
Africa|hCoV-19/DRC/10364/2020|EPI ISL 527498|B.1|Democratic Republic of the Congo|2020-05-22	Africa|hCoV-19/Nigeria/ON507-CV44/2020|EPI ISL 487111|B.1.1.10|Nigeria|2020-05-24	0.0003778516	Africa
Africa|hCoV-19/DRC/10371/2020|EPI ISL 527489|B.1.178|Democratic Republic of the Congo|2020-05-22	Africa|hCoV-19/Nigeria/ON507-CV44/2020|EPI ISL 487111|B.1.1.10|Nigeria|2020-05-24	0.0005124368	Africa
Africa|hCoV-19/DRC/10373/2020|EPI ISL 527495|B.1.159|Democratic Republic of the Congo|2020-05-22	Africa|hCoV-19/Nigeria/ON507-CV44/2020|EPI ISL 487111|B.1.1.10|Nigeria|2020-05-24	0.0004789076	Africa
Africa|hCoV-19/DRC/10374/2020|EPI ISL 527539|B.1.84|Democratic Republic of the Congo|2020-05-22	Africa|hCoV-19/Nigeria/ON507-CV44/2020|EPI ISL 487111|B.1.1.10|Nigeria|2020-05-24	0.0006662334	Africa
Africa|hCoV-19/DRC/10375/2020|EPI ISL 527499|B.1.84|Democratic Republic of the Congo|2020-05-22	Africa|hCoV-19/Nigeria/ON507-CV44/2020|EPI ISL 487111|B.1.1.10|Nigeria|2020-05-24	0.0005479038	Africa
Africa|hCoV-19/DRC/10399/2020|EPI ISL 527491|B.1.214|Democratic Republic of the Congo|2020-05-22	Africa|hCoV-19/Nigeria/ON507-CV44/2020|EPI ISL 487111|B.1.1.10|Nigeria|2020-05-24	0.0003758091	Africa
Africa|hCoV-19/DRC/10502/2020|EPI ISL 527547|B.1.5|Democratic Republic of the Congo|2020-05-20	Africa|hCoV-19/Nigeria/ON507-CV44/2020|EPI ISL 487111|B.1.1.10|Nigeria|2020-05-24	0.0003070407	Africa
Africa|hCoV-19/DRC/10506/2020|EPI ISL 527524|B.1.5|Democratic Republic of the Congo|2020-05-18	Africa|hCoV-19/Nigeria/ON507-CV44/2020|EPI ISL 487111|B.1.1.10|Nigeria|2020-05-24	0.0003142873	Africa
Africa|hCoV-19/DRC/10507/2020|EPI ISL 527492|B.1.5|Democratic Republic of the Congo|2020-05-18	Africa|hCoV-19/Nigeria/ON507-CV44/2020|EPI ISL 487111|B.1.1.10|Nigeria|2020-05-24	0.0003418195	Africa
Africa|hCoV-19/DRC/10508/2020|EPI ISL 527494|B.1.5|Democratic Republic of the Congo|2020-05-20	Africa|hCoV-19/Nigeria/ON507-CV44/2020|EPI ISL 487111|B.1.1.10|Nigeria|2020-05-24	0.0003399839	Africa
Africa|hCoV-19/DRC/10532/2020|EPI ISL 527532|B.1.5|Democratic Republic of the Congo|2020-05-20	Africa|hCoV-19/Nigeria/ON507-CV44/2020|EPI ISL 487111|B.1.1.10|Nigeria|2020-05-24	0.0003145727	Africa
Africa|hCoV-19/DRC/10533/2020|EPI ISL 527548|B.1.5|Democratic Republic of the Congo|2020-05-20	Africa|hCoV-19/Nigeria/ON507-CV44/2020|EPI ISL 487111|B.1.1.10|Nigeria|2020-05-24	0.0003412679	Africa
Africa|hCoV-19/DRC/10621/2020|EPI ISL 527526|B.1.214|Democratic Republic of the Congo|2020-05-23	Africa|hCoV-19/Nigeria/ON507-CV44/2020|EPI ISL 487111|B.1.1.10|Nigeria|2020-05-24	0.0004534499	Africa
Africa|hCoV-19/DRC/10640/2020|EPI ISL 527541|B.1|Democratic Republic of the Congo|2020-05-22	Africa|hCoV-19/Nigeria/ON507-CV44/2020|EPI ISL 487111|B.1.1.10|Nigeria|2020-05-24	0.0006353693	Africa
Africa|hCoV-19/DRC/10644/2020|EPI ISL 527549|B.1|Democratic Republic of the Congo|2020-05-22	Africa|hCoV-19/Nigeria/ON507-CV44/2020|EPI ISL 487111|B.1.1.10|Nigeria|2020-05-24	0.0006143387	Africa
Africa|hCoV-19/DRC/10728/2020|EPI ISL 513628|B.1.5|Democratic Republic of the Congo|2020-05-23	Africa|hCoV-19/Nigeria/ON507-CV44/2020|EPI ISL 487111|B.1.1.10|Nigeria|2020-05-24	0.0003506320	Africa
Africa|hCoV-19/DRC/10731/2020|EPI ISL 513629|B.1.1.1|Democratic Republic of the Congo|2020-05-23	Africa|hCoV-19/Nigeria/ON507-CV44/2020|EPI ISL 487111|B.1.1.10|Nigeria|2020-05-24	0.0003882349	Africa
Africa|hCoV-19/DRC/10733/2020|EPI ISL 513630|B.1|Democratic Republic of the Congo|2020-05-23	Africa|hCoV-19/Nigeria/ON507-CV44/2020|EPI ISL 487111|B.1.1.10|Nigeria|2020-05-24	0.0005074347	Africa
Africa|hCoV-19/DRC/108/2020|EPI ISL 417948|B.1.128|Democratic Republic of the Congo|2020-03-19	Africa|hCoV-19/Nigeria/ON507-CV44/2020|EPI ISL 487111|B.1.1.10|Nigeria|2020-05-24	0.0004717793	Africa
Africa|hCoV-19/DRC/10885/2020|EPI ISL 513631|B.1.84|Democratic Republic of the Congo|2020-05-23	Africa|hCoV-19/Nigeria/ON507-CV44/2020|EPI ISL 487111|B.1.1.10|Nigeria|2020-05-24	0.0004088144	Africa
Africa|hCoV-19/DRC/10902/2020|EPI ISL 527490|B.1.178|Democratic Republic of the Congo|2020-05-23	Africa|hCoV-19/Nigeria/ON507-CV44/2020|EPI ISL 487111|B.1.1.10|Nigeria|2020-05-24	0.0003754499	Africa
Africa|hCoV-19/DRC/10913/2020|EPI ISL 527507|B.1.84|Democratic Republic of the Congo|2020-05-24	Africa|hCoV-19/Nigeria/ON507-CV44/2020|EPI ISL 487111|B.1.1.10|Nigeria|2020-05-24	0.0005516414	Africa
Africa|hCoV-19/DRC/11005/2020|EPI ISL 527550|B.1.159|Democratic Republic of the Congo|2020-05-24	Africa|hCoV-19/Nigeria/ON507-CV44/2020|EPI ISL 487111|B.1.1.10|Nigeria|2020-05-24	0.0005803494	Africa
Africa|hCoV-19/DRC/11008/2020|EPI ISL 527503|B.1.159|Democratic Republic of the Congo|2020-05-24	Africa|hCoV-19/Nigeria/ON507-CV44/2020|EPI ISL 487111|B.1.1.10|Nigeria|2020-05-24	0.0004821839	Africa
Africa|hCoV-19/DRC/11022/2020|EPI ISL 527551|B.1.214|Democratic Republic of the Congo|2020-05-24	Africa|hCoV-19/Nigeria/ON507-CV44/2020|EPI ISL 487111|B.1.1.10|Nigeria|2020-05-24	0.0005463993	Africa
Africa|hCoV-19/DRC/11024/2020|EPI ISL 527552|B.1.149|Democratic Republic of the Congo|2020-05-24	Africa|hCoV-19/Nigeria/ON507-CV44/2020|EPI ISL 487111|B.1.1.10|Nigeria|2020-05-24	0.0005513772	Africa
Africa|hCoV-19/DRC/11026/2020|EPI ISL 527553|B.1.149|Democratic Republic of the Congo|2020-05-24	Africa|hCoV-19/Nigeria/ON507-CV44/2020|EPI ISL 487111|B.1.1.10|Nigeria|2020-05-24	0.0004437405	Africa
Africa|hCoV-19/DRC/11031/2020|EPI ISL 527554|B.1.214|Democratic Republic of the Congo|2020-05-24	Africa|hCoV-19/Nigeria/ON507-CV44/2020|EPI ISL 487111|B.1.1.10|Nigeria|2020-05-24	0.0004782387	Africa
Africa|hCoV-19/DRC/11041/2020|EPI ISL 527555|B.1|Democratic Republic of the Congo|2020-05-24	Africa|hCoV-19/Nigeria/ON507-CV44/2020|EPI ISL 487111|B.1.1.10|Nigeria|2020-05-24	0.0004439333	Africa
Africa|hCoV-19/DRC/11057/2020|EPI ISL 527528|B.1.5|Democratic Republic of the Congo|2020-05-24	Africa|hCoV-19/Nigeria/ON507-CV44/2020|EPI ISL 487111|B.1.1.10|Nigeria|2020-05-24	0.0003840112	Africa
Africa|hCoV-19/DRC/11078/2020|EPI ISL 527514|B.1|Democratic Republic of the Congo|2020-05-24	Africa|hCoV-19/Nigeria/ON507-CV44/2020|EPI ISL 487111|B.1.1.10|Nigeria|2020-05-24	0.0004841132	Africa
Africa|hCoV-19/DRC/11079/2020|EPI ISL 527500|B.1.214|Democratic Republic of the Congo|2020-05-24	Africa|hCoV-19/Nigeria/ON507-CV44/2020|EPI ISL 487111|B.1.1.10|Nigeria|2020-05-24	0.0004117116	Africa
Africa|hCoV-19/DRC/11093/2020|EPI ISL 527527|B.1.5|Democratic Republic of the Congo|2020-05-24	Africa|hCoV-19/Nigeria/ON507-CV44/2020|EPI ISL 487111|B.1.1.10|Nigeria|2020-05-24	0.0003500502	Africa
Africa|hCoV-19/DRC/11096/2020|EPI ISL 527522|B.1|Democratic Republic of the Congo|2020-05-24	Africa|hCoV-19/Nigeria/ON507-CV44/2020|EPI ISL 487111|B.1.1.10|Nigeria|2020-05-24	0.0004173942	Africa
Africa|hCoV-19/DRC/11114/2020|EPI ISL 527534|B.1.214|Democratic Republic of the Congo|2020-05-25	Africa|hCoV-19/Nigeria/ON507-CV44/2020|EPI ISL 487111|B.1.1.10|Nigeria|2020-05-24	0.0005247577	Africa
Africa|hCoV-19/DRC/11123/2020|EPI ISL 527496|B.1.84|Democratic Republic of the Congo|2020-05-24	Africa|hCoV-19/Nigeria/ON507-CV44/2020|EPI ISL 487111|B.1.1.10|Nigeria|2020-05-24	0.0004447178	Africa
Africa|hCoV-19/DRC/11134/2020|EPI ISL 527518|B.1.5|Democratic Republic of the Congo|2020-05-24	Africa|hCoV-19/Nigeria/ON507-CV44/2020|EPI ISL 487111|B.1.1.10|Nigeria|2020-05-24	0.0002774880	Africa
Africa|hCoV-19/DRC/11143/2020|EPI ISL 527556|B.1|Democratic Republic of the Congo|2020-05-24	Africa|hCoV-19/Nigeria/ON507-CV44/2020|EPI ISL 487111|B.1.1.10|Nigeria|2020-05-24	0.0005804204	Africa
Africa|hCoV-19/DRC/11145/2020|EPI ISL 527501|B.1.214|Democratic Republic of the Congo|2020-05-24	Africa|hCoV-19/Nigeria/ON507-CV44/2020|EPI ISL 487111|B.1.1.10|Nigeria|2020-05-24	0.0005493823	Africa
Africa|hCoV-19/DRC/11148/2020|EPI ISL 527525|B.1.178|Democratic Republic of the Congo|2020-05-24	Africa|hCoV-19/Nigeria/ON507-CV44/2020|EPI ISL 487111|B.1.1.10|Nigeria|2020-05-24	0.0005606554	Africa
Africa|hCoV-19/DRC/11157/2020|EPI ISL 527530|B.1|Democratic Republic of the Congo|2020-05-25	Africa|hCoV-19/Nigeria/ON507-CV44/2020|EPI ISL 487111|B.1.1.10|Nigeria|2020-05-24	0.0004524336	Africa
Africa|hCoV-19/DRC/11187/2020|EPI ISL 527523|B.1.1.275|Democratic Republic of the Congo|2020-05-23	Africa|hCoV-19/Nigeria/ON507-CV44/2020|EPI ISL 487111|B.1.1.10|Nigeria|2020-05-24	0.0003485134	Africa
Africa|hCoV-19/DRC/11191/2020|EPI ISL 527506|B.1.1.275|Democratic Republic of the Congo|2020-05-23	Africa|hCoV-19/Nigeria/ON507-CV44/2020|EPI ISL 487111|B.1.1.10|Nigeria|2020-05-24	0.0002407150	Africa
Africa|hCoV-19/DRC/11252/2020|EPI ISL 527557|B.1.1.275|Democratic Republic of the Congo|2020-05-21	Africa|hCoV-19/Nigeria/ON507-CV44/2020|EPI ISL 487111|B.1.1.10|Nigeria|2020-05-24	0.0004094308	Africa
Africa|hCoV-19/DRC/11260/2020|EPI ISL 527558|B.1.1.275|Democratic Republic of the Congo|2020-05-23	Africa|hCoV-19/Nigeria/ON507-CV44/2020|EPI ISL 487111|B.1.1.10|Nigeria|2020-05-24	0.0002730433	Africa
Africa|hCoV-19/DRC/1131/2020|EPI ISL 429255|B.1.5|Democratic Republic of the Congo|2020-04-05	Africa|hCoV-19/Nigeria/ON507-CV44/2020|EPI ISL 487111|B.1.1.10|Nigeria|2020-05-24	0.0003394416	Africa
Africa|hCoV-19/DRC/11310/2020|EPI ISL 527529|B.1.149|Democratic Republic of the Congo|2020-05-25	Africa|hCoV-19/Nigeria/ON507-CV44/2020|EPI ISL 487111|B.1.1.10|Nigeria|2020-05-24	0.0004546753	Africa
Africa|hCoV-19/DRC/11318/2020|EPI ISL 527559|B.1.149|Democratic Republic of the Congo|2020-05-25	Africa|hCoV-19/Nigeria/ON507-CV44/2020|EPI ISL 487111|B.1.1.10|Nigeria|2020-05-24	0.0004413412	Africa
Africa|hCoV-19/DRC/11326/2020|EPI ISL 527508|B.1|Democratic Republic of the Congo|2020-05-25	Africa|hCoV-19/Nigeria/ON507-CV44/2020|EPI ISL 487111|B.1.1.10|Nigeria|2020-05-24	0.0003791895	Africa
Africa|hCoV-19/DRC/11334/2020|EPI ISL 527504|B.1.178|Democratic Republic of the Congo|2020-05-25	Africa|hCoV-19/Nigeria/ON507-CV44/2020|EPI ISL 487111|B.1.1.10|Nigeria|2020-05-24	0.0003786492	Africa
Africa|hCoV-19/DRC/11337/2020|EPI ISL 527510|B.1.84|Democratic Republic of the Congo|2020-05-25	Africa|hCoV-19/Nigeria/ON507-CV44/2020|EPI ISL 487111|B.1.1.10|Nigeria|2020-05-24	0.0005178922	Africa
Africa|hCoV-19/DRC/11341/2020|EPI ISL 527509|B.1.1.275|Democratic Republic of the Congo|2020-05-25	Africa|hCoV-19/Nigeria/ON507-CV44/2020|EPI ISL 487111|B.1.1.10|Nigeria|2020-05-24	0.0003448995	Africa
Africa|hCoV-19/DRC/11348/2020|EPI ISL 527560|B.1.149|Democratic Republic of the Congo|2020-05-25	Africa|hCoV-19/Nigeria/ON507-CV44/2020|EPI ISL 487111|B.1.1.10|Nigeria|2020-05-24	0.0004417312	Africa
Africa|hCoV-19/DRC/11369/2020|EPI ISL 527537|B.1.214|Democratic Republic of the Congo|2020-05-25	Africa|hCoV-19/Nigeria/ON507-CV44/2020|EPI ISL 487111|B.1.1.10|Nigeria|2020-05-24	0.0004914701	Africa
Africa|hCoV-19/DRC/11376/2020|EPI ISL 527513|B.1.214|Democratic Republic of the Congo|2020-05-25	Africa|hCoV-19/Nigeria/ON507-CV44/2020|EPI ISL 487111|B.1.1.10|Nigeria|2020-05-24	0.0005183571	Africa
Africa|hCoV-19/DRC/11411/2020|EPI ISL 527561|B.1.5|Democratic Republic of the Congo|2020-05-25	Africa|hCoV-19/Nigeria/ON507-CV44/2020|EPI ISL 487111|B.1.1.10|Nigeria|2020-05-24	0.0004094545	Africa
Africa|hCoV-19/DRC/11450/2020|EPI ISL 527516|B.1.5|Democratic Republic of the Congo|2020-05-25	Africa|hCoV-19/Nigeria/ON507-CV44/2020|EPI ISL 487111|B.1.1.10|Nigeria|2020-05-24	0.0002453231	Africa
Africa|hCoV-19/DRC/11458/2020|EPI ISL 527497|B.1.5|Democratic Republic of the Congo|2020-05-25	Africa|hCoV-19/Nigeria/ON507-CV44/2020|EPI ISL 487111|B.1.1.10|Nigeria|2020-05-24	0.0003790488	Africa
Africa|hCoV-19/DRC/11460/2020|EPI ISL 527562|B.1.214|Democratic Republic of the Congo|2020-05-25	Africa|hCoV-19/Nigeria/ON507-CV44/2020|EPI ISL 487111|B.1.1.10|Nigeria|2020-05-24	0.0005865756	Africa
Africa|hCoV-19/DRC/11472/2020|EPI ISL 527502|B.1.214|Democratic Republic of the Congo|2020-05-25	Africa|hCoV-19/Nigeria/ON507-CV44/2020|EPI ISL 487111|B.1.1.10|Nigeria|2020-05-24	0.0005491497	Africa
Africa|hCoV-19/DRC/11477/2020|EPI ISL 527563|B.1.84|Democratic Republic of the Congo|2020-05-25	Africa|hCoV-19/Nigeria/ON507-CV44/2020|EPI ISL 487111|B.1.1.10|Nigeria|2020-05-24	0.0003749638	Africa
Africa|hCoV-19/DRC/11486/2020|EPI ISL 527564|B.1.214|Democratic Republic of the Congo|2020-05-25	Africa|hCoV-19/Nigeria/ON507-CV44/2020|EPI ISL 487111|B.1.1.10|Nigeria|2020-05-24	0.0005462583	Africa
Africa|hCoV-19/DRC/11487/2020|EPI ISL 527505|B.1|Democratic Republic of the Congo|2020-05-25	Africa|hCoV-19/Nigeria/ON507-CV44/2020|EPI ISL 487111|B.1.1.10|Nigeria|2020-05-24	0.0004484278	Africa
Africa|hCoV-19/DRC/11507/2020|EPI ISL 527512|B.1|Democratic Republic of the Congo|2020-05-25	Africa|hCoV-19/Nigeria/ON507-CV44/2020|EPI ISL 487111|B.1.1.10|Nigeria|2020-05-24	0.0005172238	Africa
Africa|hCoV-19/DRC/1151/2020|EPI ISL 447596|B.38|Democratic Republic of the Congo|2020-04-05	Africa|hCoV-19/Nigeria/ON507-CV44/2020|EPI ISL 487111|B.1.1.10|Nigeria|2020-05-24	0.0006123582	Africa
Africa|hCoV-19/DRC/11511/2020|EPI ISL 527511|B.1.214|Democratic Republic of the Congo|2020-05-25	Africa|hCoV-19/Nigeria/ON507-CV44/2020|EPI ISL 487111|B.1.1.10|Nigeria|2020-05-24	0.0005525308	Africa
Africa|hCoV-19/DRC/11572/2020|EPI ISL 527565|B.1.214|Democratic Republic of the Congo|2020-05-25	Africa|hCoV-19/Nigeria/ON507-CV44/2020|EPI ISL 487111|B.1.1.10|Nigeria|2020-05-24	0.0004432778	Africa
Africa|hCoV-19/DRC/11576/2020|EPI ISL 527517|B.1|Democratic Republic of the Congo|2020-05-25	Africa|hCoV-19/Nigeria/ON507-CV44/2020|EPI ISL 487111|B.1.1.10|Nigeria|2020-05-24	0.0003819536	Africa
Africa|hCoV-19/DRC/11583/2020|EPI ISL 527542|B.1|Democratic Republic of the Congo|2020-05-25	Africa|hCoV-19/Nigeria/ON507-CV44/2020|EPI ISL 487111|B.1.1.10|Nigeria|2020-05-24	0.0004954930	Africa
Africa|hCoV-19/DRC/11616/2020|EPI ISL 527519|B.1|Democratic Republic of the Congo|2020-05-25	Africa|hCoV-19/Nigeria/ON507-CV44/2020|EPI ISL 487111|B.1.1.10|Nigeria|2020-05-24	0.0004159910	Africa
Africa|hCoV-19/DRC/11623/2020|EPI ISL 527566|B.1.5|Democratic Republic of the Congo|2020-05-25	Africa|hCoV-19/Nigeria/ON507-CV44/2020|EPI ISL 487111|B.1.1.10|Nigeria|2020-05-24	0.0003755853	Africa
Africa|hCoV-19/DRC/11624/2020|EPI ISL 527567|B.1.149|Democratic Republic of the Congo|2020-05-25	Africa|hCoV-19/Nigeria/ON507-CV44/2020|EPI ISL 487111|B.1.1.10|Nigeria|2020-05-24	0.0004437166	Africa
Africa|hCoV-19/DRC/11631/2020|EPI ISL 527568|B.1.149|Democratic Republic of the Congo|2020-05-25	Africa|hCoV-19/Nigeria/ON507-CV44/2020|EPI ISL 487111|B.1.1.10|Nigeria|2020-05-24	0.0004441714	Africa
Africa|hCoV-19/DRC/11632/2020|EPI ISL 527493|B.1|Democratic Republic of the Congo|2020-05-25	Africa|hCoV-19/Nigeria/ON507-CV44/2020|EPI ISL 487111|B.1.1.10|Nigeria|2020-05-24	0.0004103044	Africa
Africa|hCoV-19/DRC/11635/2020|EPI ISL 527540|B.1.214|Democratic Republic of the Congo|2020-05-25	Africa|hCoV-19/Nigeria/ON507-CV44/2020|EPI ISL 487111|B.1.1.10|Nigeria|2020-05-24	0.0004927224	Africa
Africa|hCoV-19/DRC/11640/2020|EPI ISL 527535|B.1.178|Democratic Republic of the Congo|2020-05-25	Africa|hCoV-19/Nigeria/ON507-CV44/2020|EPI ISL 487111|B.1.1.10|Nigeria|2020-05-24	0.0004884921	Africa
Africa|hCoV-19/DRC/11643/2020|EPI ISL 527520|B.1.5|Democratic Republic of the Congo|2020-05-25	Africa|hCoV-19/Nigeria/ON507-CV44/2020|EPI ISL 487111|B.1.1.10|Nigeria|2020-05-24	0.0004517372	Africa
Africa|hCoV-19/DRC/11648/2020|EPI ISL 527569|B.1.6|Democratic Republic of the Congo|2020-05-25	Africa|hCoV-19/Nigeria/ON507-CV44/2020|EPI ISL 487111|B.1.1.10|Nigeria|2020-05-24	0.0005100643	Africa
Africa|hCoV-19/DRC/11652/2020|EPI ISL 527570|B.1.149|Democratic Republic of the Congo|2020-05-25	Africa|hCoV-19/Nigeria/ON507-CV44/2020|EPI ISL 487111|B.1.1.10|Nigeria|2020-05-24	0.0004435940	Africa
Africa|hCoV-19/DRC/11653/2020|EPI ISL 527533|B.1.84|Democratic Republic of the Congo|2020-05-25	Africa|hCoV-19/Nigeria/ON507-CV44/2020|EPI ISL 487111|B.1.1.10|Nigeria|2020-05-24	0.0004195890	Africa
Africa|hCoV-19/DRC/11676/2020|EPI ISL 527531|B.1|Democratic Republic of the Congo|2020-05-26	Africa|hCoV-19/Nigeria/ON507-CV44/2020|EPI ISL 487111|B.1.1.10|Nigeria|2020-05-24	0.0005268139	Africa
Africa|hCoV-19/DRC/11677/2020|EPI ISL 527515|B.1.214|Democratic Republic of the Congo|2020-05-26	Africa|hCoV-19/Nigeria/ON507-CV44/2020|EPI ISL 487111|B.1.1.10|Nigeria|2020-05-24	0.0004508863	Africa
Africa|hCoV-19/DRC/11732/2020|EPI ISL 527536|B.1.214|Democratic Republic of the Congo|2020-05-26	Africa|hCoV-19/Nigeria/ON507-CV44/2020|EPI ISL 487111|B.1.1.10|Nigeria|2020-05-24	0.0003145510	Africa
Africa|hCoV-19/DRC/11733/2020|EPI ISL 527571|B.1.149|Democratic Republic of the Congo|2020-05-26	Africa|hCoV-19/Nigeria/ON507-CV44/2020|EPI ISL 487111|B.1.1.10|Nigeria|2020-05-24	0.0004413159	Africa
Africa|hCoV-19/DRC/11806/2020|EPI ISL 527572|B.1.214|Democratic Republic of the Congo|2020-05-26	Africa|hCoV-19/Nigeria/ON507-CV44/2020|EPI ISL 487111|B.1.1.10|Nigeria|2020-05-24	0.0005459973	Africa
Africa|hCoV-19/DRC/1234/2020|EPI ISL 429258|B.1.5|Democratic Republic of the Congo|2020-04-06	Africa|hCoV-19/Nigeria/ON507-CV44/2020|EPI ISL 487111|B.1.1.10|Nigeria|2020-05-24	0.0002500640	Africa
Africa|hCoV-19/DRC/1249/2020|EPI ISL 429259|B.1.5|Democratic Republic of the Congo|2020-04-06	Africa|hCoV-19/Nigeria/ON507-CV44/2020|EPI ISL 487111|B.1.1.10|Nigeria|2020-05-24	0.0002727027	Africa
Africa|hCoV-19/DRC/1319/2020|EPI ISL 431011|B.1.128|Democratic Republic of the Congo|2020-04-07	Africa|hCoV-19/Nigeria/ON507-CV44/2020|EPI ISL 487111|B.1.1.10|Nigeria|2020-05-24	0.0004427390	Africa
Africa|hCoV-19/DRC/1324/2020|EPI ISL 435033|B.1.128|Democratic Republic of the Congo|2020-04-07	Africa|hCoV-19/Nigeria/ON507-CV44/2020|EPI ISL 487111|B.1.1.10|Nigeria|2020-05-24	0.0004735917	Africa
Africa|hCoV-19/DRC/1326/2020|EPI ISL 435116|B.1|Democratic Republic of the Congo|2020-04-07	Africa|hCoV-19/Nigeria/ON507-CV44/2020|EPI ISL 487111|B.1.1.10|Nigeria|2020-05-24	0.0004158712	Africa
Africa|hCoV-19/DRC/1375/2020|EPI ISL 435117|B.1.1.1|Democratic Republic of the Congo|2020-04-07	Africa|hCoV-19/Nigeria/ON507-CV44/2020|EPI ISL 487111|B.1.1.10|Nigeria|2020-05-24	0.0003799660	Africa
Africa|hCoV-19/DRC/1376/2020|EPI ISL 431012|B.1.1.1|Democratic Republic of the Congo|2020-04-07	Africa|hCoV-19/Nigeria/ON507-CV44/2020|EPI ISL 487111|B.1.1.10|Nigeria|2020-05-24	0.0003424634	Africa
Africa|hCoV-19/DRC/1377/2020|EPI ISL 434678|B.1.1.1|Democratic Republic of the Congo|2020-04-07	Africa|hCoV-19/Nigeria/ON507-CV44/2020|EPI ISL 487111|B.1.1.10|Nigeria|2020-05-24	0.0003056333	Africa
Africa|hCoV-19/DRC/1378/2020|EPI ISL 435118|B.1.1.1|Democratic Republic of the Congo|2020-04-07	Africa|hCoV-19/Nigeria/ON507-CV44/2020|EPI ISL 487111|B.1.1.10|Nigeria|2020-05-24	0.0003414277	Africa
Africa|hCoV-19/DRC/1382/2020|EPI ISL 435113|B.1.1.1|Democratic Republic of the Congo|2020-04-07	Africa|hCoV-19/Nigeria/ON507-CV44/2020|EPI ISL 487111|B.1.1.10|Nigeria|2020-05-24	0.0003479678	Africa
Africa|hCoV-19/DRC/1397/2020|EPI ISL 434679|B.1.1.1|Democratic Republic of the Congo|2020-04-07	Africa|hCoV-19/Nigeria/ON507-CV44/2020|EPI ISL 487111|B.1.1.10|Nigeria|2020-05-24	0.0003417496	Africa
Africa|hCoV-19/DRC/1398/2020|EPI ISL 435114|B.1.1.1|Democratic Republic of the Congo|2020-04-07	Africa|hCoV-19/Nigeria/ON507-CV44/2020|EPI ISL 487111|B.1.1.10|Nigeria|2020-05-24	0.0003375218	Africa
Africa|hCoV-19/DRC/1422/2020|EPI ISL 434680|B.1.149|Democratic Republic of the Congo|2020-04-08	Africa|hCoV-19/Nigeria/ON507-CV44/2020|EPI ISL 487111|B.1.1.10|Nigeria|2020-05-24	0.0004486647	Africa
Africa|hCoV-19/DRC/1423/2020|EPI ISL 434710|B.1.149|Democratic Republic of the Congo|2020-04-08	Africa|hCoV-19/Nigeria/ON507-CV44/2020|EPI ISL 487111|B.1.1.10|Nigeria|2020-05-24	0.0004387691	Africa
Africa|hCoV-19/DRC/1486/2020|EPI ISL 434711|B.1|Democratic Republic of the Congo|2020-04-08	Africa|hCoV-19/Nigeria/ON507-CV44/2020|EPI ISL 487111|B.1.1.10|Nigeria|2020-05-24	0.0003846864	Africa
Africa|hCoV-19/DRC/1516/2020|EPI ISL 435032|B.1.5|Democratic Republic of the Congo|2020-04-09	Africa|hCoV-19/Nigeria/ON507-CV44/2020|EPI ISL 487111|B.1.1.10|Nigeria|2020-05-24	0.0003701858	Africa
Africa|hCoV-19/DRC/1565/2020|EPI ISL 434681|B.1|Democratic Republic of the Congo|2020-04-09	Africa|hCoV-19/Nigeria/ON507-CV44/2020|EPI ISL 487111|B.1.1.10|Nigeria|2020-05-24	0.0003777300	Africa
Africa|hCoV-19/DRC/158/2020|EPI ISL 417950|B.40|Democratic Republic of the Congo|2020-03-20	Africa|hCoV-19/Nigeria/ON507-CV44/2020|EPI ISL 487111|B.1.1.10|Nigeria|2020-05-24	0.0006395733	Africa
Africa|hCoV-19/DRC/1715/2020|EPI ISL 435156|B.1.84|Democratic Republic of the Congo|2020-04-10	Africa|hCoV-19/Nigeria/ON507-CV44/2020|EPI ISL 487111|B.1.1.10|Nigeria|2020-05-24	0.0004081375	Africa
Africa|hCoV-19/DRC/1767/2020|EPI ISL 435157|B.1.5|Democratic Republic of the Congo|2020-04-10	Africa|hCoV-19/Nigeria/ON507-CV44/2020|EPI ISL 487111|B.1.1.10|Nigeria|2020-05-24	0.0003157866	Africa
Africa|hCoV-19/DRC/1779/2020|EPI ISL 435158|C.14|Democratic Republic of the Congo|2020-04-10	Africa|hCoV-19/Nigeria/ON507-CV44/2020|EPI ISL 487111|B.1.1.10|Nigeria|2020-05-24	0.0004182375	Africa
Africa|hCoV-19/DRC/191/2020|EPI ISL 417955|B.1.128|Democratic Republic of the Congo|2020-03-21	Africa|hCoV-19/Nigeria/ON507-CV44/2020|EPI ISL 487111|B.1.1.10|Nigeria|2020-05-24	0.0004718904	Africa
Africa|hCoV-19/DRC/1952/2020|EPI ISL 435159|B.1.5|Democratic Republic of the Congo|2020-04-11	Africa|hCoV-19/Nigeria/ON507-CV44/2020|EPI ISL 487111|B.1.1.10|Nigeria|2020-05-24	0.0003468574	Africa
Africa|hCoV-19/DRC/1982/2020|EPI ISL 435160|B.1|Democratic Republic of the Congo|2020-04-12	Africa|hCoV-19/Nigeria/ON507-CV44/2020|EPI ISL 487111|B.1.1.10|Nigeria|2020-05-24	0.0003109296	Africa
Africa|hCoV-19/DRC/2047/2020|EPI ISL 435161|B.1.1.1|Democratic Republic of the Congo|2020-04-12	Africa|hCoV-19/Nigeria/ON507-CV44/2020|EPI ISL 487111|B.1.1.10|Nigeria|2020-05-24	0.0003087678	Africa
Africa|hCoV-19/DRC/2063/2020|EPI ISL 435162|B.1|Democratic Republic of the Congo|2020-04-12	Africa|hCoV-19/Nigeria/ON507-CV44/2020|EPI ISL 487111|B.1.1.10|Nigeria|2020-05-24	0.0003457389	Africa
Africa|hCoV-19/DRC/2120/2020|EPI ISL 435163|B.1.149|Democratic Republic of the Congo|2020-04-12	Africa|hCoV-19/Nigeria/ON507-CV44/2020|EPI ISL 487111|B.1.1.10|Nigeria|2020-05-24	0.0004078904	Africa
Africa|hCoV-19/DRC/2121/2020|EPI ISL 435164|B.1.149|Democratic Republic of the Congo|2020-04-12	Africa|hCoV-19/Nigeria/ON507-CV44/2020|EPI ISL 487111|B.1.1.10|Nigeria|2020-05-24	0.0004140536	Africa
Africa|hCoV-19/DRC/2122/2020|EPI ISL 435165|B.1.149|Democratic Republic of the Congo|2020-04-13	Africa|hCoV-19/Nigeria/ON507-CV44/2020|EPI ISL 487111|B.1.1.10|Nigeria|2020-05-24	0.0004916481	Africa
Africa|hCoV-19/DRC/2125/2020|EPI ISL 435166|B.1.149|Democratic Republic of the Congo|2020-04-13	Africa|hCoV-19/Nigeria/ON507-CV44/2020|EPI ISL 487111|B.1.1.10|Nigeria|2020-05-24	0.0004154725	Africa
Africa|hCoV-19/DRC/2128/2020|EPI ISL 435167|B.1|Democratic Republic of the Congo|2020-04-13	Africa|hCoV-19/Nigeria/ON507-CV44/2020|EPI ISL 487111|B.1.1.10|Nigeria|2020-05-24	0.0003530738	Africa
Africa|hCoV-19/DRC/2133/2020|EPI ISL 435168|B.1.128|Democratic Republic of the Congo|2020-04-13	Africa|hCoV-19/Nigeria/ON507-CV44/2020|EPI ISL 487111|B.1.1.10|Nigeria|2020-05-24	0.0004553233	Africa
Africa|hCoV-19/DRC/214/2020|EPI ISL 420030|B.1.6|Democratic Republic of the Congo|2020-03-21	Africa|hCoV-19/Nigeria/ON507-CV44/2020|EPI ISL 487111|B.1.1.10|Nigeria|2020-05-24	0.0003715195	Africa
Africa|hCoV-19/DRC/215/2020|EPI ISL 420031|B.1.1.1|Democratic Republic of the Congo|2020-03-21	Africa|hCoV-19/Nigeria/ON507-CV44/2020|EPI ISL 487111|B.1.1.10|Nigeria|2020-05-24	0.0003432085	Africa
Africa|hCoV-19/DRC/2169/2020|EPI ISL 436194|B.1.5|Democratic Republic of the Congo|2020-04-13	Africa|hCoV-19/Nigeria/ON507-CV44/2020|EPI ISL 487111|B.1.1.10|Nigeria|2020-05-24	0.0003151169	Africa
Africa|hCoV-19/DRC/2299/2020|EPI ISL 436412|B.1.5|Democratic Republic of the Congo|2020-04-14	Africa|hCoV-19/Nigeria/ON507-CV44/2020|EPI ISL 487111|B.1.1.10|Nigeria|2020-05-24	0.0003394345	Africa
Africa|hCoV-19/DRC/236/2020|EPI ISL 420032|B.1.128|Democratic Republic of the Congo|2020-03-22	Africa|hCoV-19/Nigeria/ON507-CV44/2020|EPI ISL 487111|B.1.1.10|Nigeria|2020-05-24	0.0004724684	Africa
Africa|hCoV-19/DRC/2363/2020|EPI ISL 437194|B.1.84|Democratic Republic of the Congo|2020-04-14	Africa|hCoV-19/Nigeria/ON507-CV44/2020|EPI ISL 487111|B.1.1.10|Nigeria|2020-05-24	0.0003733858	Africa
Africa|hCoV-19/DRC/2384/2020|EPI ISL 437196|B.1.149|Democratic Republic of the Congo|2020-04-14	Africa|hCoV-19/Nigeria/ON507-CV44/2020|EPI ISL 487111|B.1.1.10|Nigeria|2020-05-24	0.0004148694	Africa
Africa|hCoV-19/DRC/241/2020|EPI ISL 420033|B.1.1.75|Democratic Republic of the Congo|2020-03-22	Africa|hCoV-19/Nigeria/ON507-CV44/2020|EPI ISL 487111|B.1.1.10|Nigeria|2020-05-24	0.0003036876	Africa
Africa|hCoV-19/DRC/243/2020|EPI ISL 420034|B.1|Democratic Republic of the Congo|2020-03-22	Africa|hCoV-19/Nigeria/ON507-CV44/2020|EPI ISL 487111|B.1.1.10|Nigeria|2020-05-24	0.0003795150	Africa
Africa|hCoV-19/DRC/248/2020|EPI ISL 420035|B.1.5|Democratic Republic of the Congo|2020-03-22	Africa|hCoV-19/Nigeria/ON507-CV44/2020|EPI ISL 487111|B.1.1.10|Nigeria|2020-05-24	0.0003374420	Africa
Africa|hCoV-19/DRC/2496/2020|EPI ISL 437337|B.1.149|Democratic Republic of the Congo|2020-04-15	Africa|hCoV-19/Nigeria/ON507-CV44/2020|EPI ISL 487111|B.1.1.10|Nigeria|2020-05-24	0.0004711948	Africa
Africa|hCoV-19/DRC/2529/2020|EPI ISL 437338|B.1.178|Democratic Republic of the Congo|2020-04-15	Africa|hCoV-19/Nigeria/ON507-CV44/2020|EPI ISL 487111|B.1.1.10|Nigeria|2020-05-24	0.0003701697	Africa
Africa|hCoV-19/DRC/253/2020|EPI ISL 420838|B.1.5|Democratic Republic of the Congo|2020-03-22	Africa|hCoV-19/Nigeria/ON507-CV44/2020|EPI ISL 487111|B.1.1.10|Nigeria|2020-05-24	0.0003047951	Africa
Africa|hCoV-19/DRC/2536/2020|EPI ISL 437339|B.1|Democratic Republic of the Congo|2020-04-15	Africa|hCoV-19/Nigeria/ON507-CV44/2020|EPI ISL 487111|B.1.1.10|Nigeria|2020-05-24	0.0003701698	Africa
Africa|hCoV-19/DRC/254/2020|EPI ISL 420839|B.1|Democratic Republic of the Congo|2020-03-22	Africa|hCoV-19/Nigeria/ON507-CV44/2020|EPI ISL 487111|B.1.1.10|Nigeria|2020-05-24	0.0003754613	Africa
Africa|hCoV-19/DRC/2563/2020|EPI ISL 437340|B.1.9|Democratic Republic of the Congo|2020-04-15	Africa|hCoV-19/Nigeria/ON507-CV44/2020|EPI ISL 487111|B.1.1.10|Nigeria|2020-05-24	0.0006395430	Africa
Africa|hCoV-19/DRC/2580/2020|EPI ISL 437341|B.1.5|Democratic Republic of the Congo|2020-04-15	Africa|hCoV-19/Nigeria/ON507-CV44/2020|EPI ISL 487111|B.1.1.10|Nigeria|2020-05-24	0.0003722865	Africa
Africa|hCoV-19/DRC/2644/2020|EPI ISL 437342|B.1.84|Democratic Republic of the Congo|2020-04-15	Africa|hCoV-19/Nigeria/ON507-CV44/2020|EPI ISL 487111|B.1.1.10|Nigeria|2020-05-24	0.0004781632	Africa
Africa|hCoV-19/DRC/2670/2020|EPI ISL 437343|B.1.9|Democratic Republic of the Congo|2020-04-15	Africa|hCoV-19/Nigeria/ON507-CV44/2020|EPI ISL 487111|B.1.1.10|Nigeria|2020-05-24	0.0006732614	Africa
Africa|hCoV-19/DRC/2727/2020|EPI ISL 437344|B.1|Democratic Republic of the Congo|2020-04-16	Africa|hCoV-19/Nigeria/ON507-CV44/2020|EPI ISL 487111|B.1.1.10|Nigeria|2020-05-24	0.0003768775	Africa
Africa|hCoV-19/DRC/2728/2020|EPI ISL 437345|B.1.84|Democratic Republic of the Congo|2020-04-16	Africa|hCoV-19/Nigeria/ON507-CV44/2020|EPI ISL 487111|B.1.1.10|Nigeria|2020-05-24	0.0004137024	Africa
Africa|hCoV-19/DRC/2813/2020|EPI ISL 437346|C.14|Democratic Republic of the Congo|2020-04-16	Africa|hCoV-19/Nigeria/ON507-CV44/2020|EPI ISL 487111|B.1.1.10|Nigeria|2020-05-24	0.0004714326	Africa
Africa|hCoV-19/DRC/2819/2020|EPI ISL 437347|B.1|Democratic Republic of the Congo|2020-04-16	Africa|hCoV-19/Nigeria/ON507-CV44/2020|EPI ISL 487111|B.1.1.10|Nigeria|2020-05-24	0.0003782119	Africa
Africa|hCoV-19/DRC/2827/2020|EPI ISL 437348|B.1|Democratic Republic of the Congo|2020-04-16	Africa|hCoV-19/Nigeria/ON507-CV44/2020|EPI ISL 487111|B.1.1.10|Nigeria|2020-05-24	0.0003701696	Africa
Africa|hCoV-19/DRC/2855/2020|EPI ISL 437350|B.1|Democratic Republic of the Congo|2020-04-16	Africa|hCoV-19/Nigeria/ON507-CV44/2020|EPI ISL 487111|B.1.1.10|Nigeria|2020-05-24	0.0004038649	Africa
Africa|hCoV-19/DRC/2864/2020|EPI ISL 437351|B.1|Democratic Republic of the Congo|2020-04-16	Africa|hCoV-19/Nigeria/ON507-CV44/2020|EPI ISL 487111|B.1.1.10|Nigeria|2020-05-24	0.0004047188	Africa
Africa|hCoV-19/DRC/2904/2020|EPI ISL 437352|B.1|Democratic Republic of the Congo|2020-04-17	Africa|hCoV-19/Nigeria/ON507-CV44/2020|EPI ISL 487111|B.1.1.10|Nigeria|2020-05-24	0.0003365111	Africa
Africa|hCoV-19/DRC/2938/2020|EPI ISL 437353|B.1.275|Democratic Republic of the Congo|2020-04-17	Africa|hCoV-19/Nigeria/ON507-CV44/2020|EPI ISL 487111|B.1.1.10|Nigeria|2020-05-24	0.0005569925	Africa
Africa|hCoV-19/DRC/2939/2020|EPI ISL 437354|B.1|Democratic Republic of the Congo|2020-04-17	Africa|hCoV-19/Nigeria/ON507-CV44/2020|EPI ISL 487111|B.1.1.10|Nigeria|2020-05-24	0.0005059018	Africa
Africa|hCoV-19/DRC/2942/2020|EPI ISL 437355|B.1|Democratic Republic of the Congo|2020-04-17	Africa|hCoV-19/Nigeria/ON507-CV44/2020|EPI ISL 487111|B.1.1.10|Nigeria|2020-05-24	0.0004845251	Africa
Africa|hCoV-19/DRC/299/2020|EPI ISL 420840|B.4|Democratic Republic of the Congo|2020-03-20	Africa|hCoV-19/Nigeria/ON507-CV44/2020|EPI ISL 487111|B.1.1.10|Nigeria|2020-05-24	0.0007534864	Africa
Africa|hCoV-19/DRC/300/2020|EPI ISL 420841|A|Democratic Republic of the Congo|2020-03-22	Africa|hCoV-19/Nigeria/ON507-CV44/2020|EPI ISL 487111|B.1.1.10|Nigeria|2020-05-24	0.0006108294	Africa
Africa|hCoV-19/DRC/3041/2020|EPI ISL 437356|B.1|Democratic Republic of the Congo|2020-04-18	Africa|hCoV-19/Nigeria/ON507-CV44/2020|EPI ISL 487111|B.1.1.10|Nigeria|2020-05-24	0.0004055038	Africa
Africa|hCoV-19/DRC/307/2020|EPI ISL 420842|B.1.9|Democratic Republic of the Congo|2020-03	Africa|hCoV-19/Nigeria/ON507-CV44/2020|EPI ISL 487111|B.1.1.10|Nigeria|2020-05-24	0.0004508069	Africa
Africa|hCoV-19/DRC/3070/2020|EPI ISL 437357|B.1.214|Democratic Republic of the Congo|2020-04-18	Africa|hCoV-19/Nigeria/ON507-CV44/2020|EPI ISL 487111|B.1.1.10|Nigeria|2020-05-24	0.0005076428	Africa
Africa|hCoV-19/DRC/3089/2020|EPI ISL 437358|B.1.84|Democratic Republic of the Congo|2020-04-19	Africa|hCoV-19/Nigeria/ON507-CV44/2020|EPI ISL 487111|B.1.1.10|Nigeria|2020-05-24	0.0004380761	Africa
Africa|hCoV-19/DRC/3440/2020|EPI ISL 447597|B.1.84|Democratic Republic of the Congo|2020-04-22	Africa|hCoV-19/Nigeria/ON507-CV44/2020|EPI ISL 487111|B.1.1.10|Nigeria|2020-05-24	0.0004089204	Africa
Africa|hCoV-19/DRC/3451/2020|EPI ISL 447598|B.1.178|Democratic Republic of the Congo|2020-04-22	Africa|hCoV-19/Nigeria/ON507-CV44/2020|EPI ISL 487111|B.1.1.10|Nigeria|2020-05-24	0.0004433625	Africa
Africa|hCoV-19/DRC/3453/2020|EPI ISL 447599|B.1.84|Democratic Republic of the Congo|2020-04-22	Africa|hCoV-19/Nigeria/ON507-CV44/2020|EPI ISL 487111|B.1.1.10|Nigeria|2020-05-24	0.0004091714	Africa
Africa|hCoV-19/DRC/3481/2020|EPI ISL 447600|B.1|Democratic Republic of the Congo|2020-04-22	Africa|hCoV-19/Nigeria/ON507-CV44/2020|EPI ISL 487111|B.1.1.10|Nigeria|2020-05-24	0.0003498592	Africa
Africa|hCoV-19/DRC/3482/2020|EPI ISL 447601|B.1|Democratic Republic of the Congo|2020-04-22	Africa|hCoV-19/Nigeria/ON507-CV44/2020|EPI ISL 487111|B.1.1.10|Nigeria|2020-05-24	0.0003782156	Africa
Africa|hCoV-19/DRC/3483/2020|EPI ISL 447602|B.1|Democratic Republic of the Congo|2020-04-22	Africa|hCoV-19/Nigeria/ON507-CV44/2020|EPI ISL 487111|B.1.1.10|Nigeria|2020-05-24	0.0003493093	Africa
Africa|hCoV-19/DRC/3490/2020|EPI ISL 447603|B.1|Democratic Republic of the Congo|2020-04-22	Africa|hCoV-19/Nigeria/ON507-CV44/2020|EPI ISL 487111|B.1.1.10|Nigeria|2020-05-24	0.0003755998	Africa
Africa|hCoV-19/DRC/3504/2020|EPI ISL 447604|B.1.149|Democratic Republic of the Congo|2020-04-23	Africa|hCoV-19/Nigeria/ON507-CV44/2020|EPI ISL 487111|B.1.1.10|Nigeria|2020-05-24	0.0004196019	Africa
Africa|hCoV-19/DRC/352/2020|EPI ISL 420850|B.1.5|Democratic Republic of the Congo|2020-03	Africa|hCoV-19/Nigeria/ON507-CV44/2020|EPI ISL 487111|B.1.1.10|Nigeria|2020-05-24	0.0003069463	Africa
Africa|hCoV-19/DRC/353/2020|EPI ISL 420843|B.1.5|Democratic Republic of the Congo|2020-03	Africa|hCoV-19/Nigeria/ON507-CV44/2020|EPI ISL 487111|B.1.1.10|Nigeria|2020-05-24	0.0003069883	Africa
Africa|hCoV-19/DRC/355/2020|EPI ISL 420844|B.1|Democratic Republic of the Congo|2020-03	Africa|hCoV-19/Nigeria/ON507-CV44/2020|EPI ISL 487111|B.1.1.10|Nigeria|2020-05-24	0.0003714820	Africa
Africa|hCoV-19/DRC/3552/2020|EPI ISL 447605|B.1.84|Democratic Republic of the Congo|2020-04-23	Africa|hCoV-19/Nigeria/ON507-CV44/2020|EPI ISL 487111|B.1.1.10|Nigeria|2020-05-24	0.0004140795	Africa
Africa|hCoV-19/DRC/3595/2020|EPI ISL 447606|B.1.5|Democratic Republic of the Congo|2020-04-23	Africa|hCoV-19/Nigeria/ON507-CV44/2020|EPI ISL 487111|B.1.1.10|Nigeria|2020-05-24	0.0003060562	Africa
Africa|hCoV-19/DRC/3632/2020|EPI ISL 447607|B.1.5|Democratic Republic of the Congo|2020-04-23	Africa|hCoV-19/Nigeria/ON507-CV44/2020|EPI ISL 487111|B.1.1.10|Nigeria|2020-05-24	0.0003070240	Africa
Africa|hCoV-19/DRC/3633/2020|EPI ISL 447230|B.1.5|Democratic Republic of the Congo|2020-04-23	Africa|hCoV-19/Nigeria/ON507-CV44/2020|EPI ISL 487111|B.1.1.10|Nigeria|2020-05-24	0.0003099522	Africa
Africa|hCoV-19/DRC/3653/2020|EPI ISL 447231|B.1.128|Democratic Republic of the Congo|2020-04-23	Africa|hCoV-19/Nigeria/ON507-CV44/2020|EPI ISL 487111|B.1.1.10|Nigeria|2020-05-24	0.0005412749	Africa
Africa|hCoV-19/DRC/3659/2020|EPI ISL 447232|B.1.128|Democratic Republic of the Congo|2020-04-23	Africa|hCoV-19/Nigeria/ON507-CV44/2020|EPI ISL 487111|B.1.1.10|Nigeria|2020-05-24	0.0005417699	Africa
Africa|hCoV-19/DRC/3661/2020|EPI ISL 447233|B.1.128|Democratic Republic of the Congo|2020-04-23	Africa|hCoV-19/Nigeria/ON507-CV44/2020|EPI ISL 487111|B.1.1.10|Nigeria|2020-05-24	0.0005122219	Africa
Africa|hCoV-19/DRC/3662/2020|EPI ISL 447234|B.1.128|Democratic Republic of the Congo|2020-04-23	Africa|hCoV-19/Nigeria/ON507-CV44/2020|EPI ISL 487111|B.1.1.10|Nigeria|2020-05-24	0.0005118375	Africa
Africa|hCoV-19/DRC/3664/2020|EPI ISL 447235|B.1.128|Democratic Republic of the Congo|2020-04-23	Africa|hCoV-19/Nigeria/ON507-CV44/2020|EPI ISL 487111|B.1.1.10|Nigeria|2020-05-24	0.0005119249	Africa
Africa|hCoV-19/DRC/3683/2020|EPI ISL 447236|B.1.5|Democratic Republic of the Congo|2020-04-24	Africa|hCoV-19/Nigeria/ON507-CV44/2020|EPI ISL 487111|B.1.1.10|Nigeria|2020-05-24	0.0004094490	Africa
Africa|hCoV-19/DRC/3688/2020|EPI ISL 447237|B.1.128|Democratic Republic of the Congo|2020-04-24	Africa|hCoV-19/Nigeria/ON507-CV44/2020|EPI ISL 487111|B.1.1.10|Nigeria|2020-05-24	0.0005102361	Africa
Africa|hCoV-19/DRC/376/2020|EPI ISL 420851|B.1.6|Democratic Republic of the Congo|2020-03-25	Africa|hCoV-19/Nigeria/ON507-CV44/2020|EPI ISL 487111|B.1.1.10|Nigeria|2020-05-24	0.0004079377	Africa
Africa|hCoV-19/DRC/3764/2020|EPI ISL 447238|B.1.84|Democratic Republic of the Congo|2020-04-24	Africa|hCoV-19/Nigeria/ON507-CV44/2020|EPI ISL 487111|B.1.1.10|Nigeria|2020-05-24	0.0004429563	Africa
Africa|hCoV-19/DRC/3768/2020|EPI ISL 447239|B.1.84|Democratic Republic of the Congo|2020-04-24	Africa|hCoV-19/Nigeria/ON507-CV44/2020|EPI ISL 487111|B.1.1.10|Nigeria|2020-05-24	0.0004091894	Africa
Africa|hCoV-19/DRC/3778/2020|EPI ISL 447240|B.1.128|Democratic Republic of the Congo|2020-04-24	Africa|hCoV-19/Nigeria/ON507-CV44/2020|EPI ISL 487111|B.1.1.10|Nigeria|2020-05-24	0.0005092488	Africa
Africa|hCoV-19/DRC/3787/2020|EPI ISL 447241|B.1|Democratic Republic of the Congo|2020-04-24	Africa|hCoV-19/Nigeria/ON507-CV44/2020|EPI ISL 487111|B.1.1.10|Nigeria|2020-05-24	0.0003819354	Africa
Africa|hCoV-19/DRC/3791/2020|EPI ISL 447242|B.1|Democratic Republic of the Congo|2020-04-24	Africa|hCoV-19/Nigeria/ON507-CV44/2020|EPI ISL 487111|B.1.1.10|Nigeria|2020-05-24	0.0004222357	Africa
Africa|hCoV-19/DRC/3803/2020|EPI ISL 447243|B.1|Democratic Republic of the Congo|2020-04-24	Africa|hCoV-19/Nigeria/ON507-CV44/2020|EPI ISL 487111|B.1.1.10|Nigeria|2020-05-24	0.0003491510	Africa
Africa|hCoV-19/DRC/3806/2020|EPI ISL 447244|B.1|Democratic Republic of the Congo|2020-04-24	Africa|hCoV-19/Nigeria/ON507-CV44/2020|EPI ISL 487111|B.1.1.10|Nigeria|2020-05-24	0.0003491265	Africa
Africa|hCoV-19/DRC/3827/2020|EPI ISL 447245|B.1|Democratic Republic of the Congo|2020-04-24	Africa|hCoV-19/Nigeria/ON507-CV44/2020|EPI ISL 487111|B.1.1.10|Nigeria|2020-05-24	0.0004093846	Africa
Africa|hCoV-19/DRC/3829/2020|EPI ISL 447246|B.1|Democratic Republic of the Congo|2020-04-24	Africa|hCoV-19/Nigeria/ON507-CV44/2020|EPI ISL 487111|B.1.1.10|Nigeria|2020-05-24	0.0003757744	Africa
Africa|hCoV-19/DRC/3834/2020|EPI ISL 447247|A|Democratic Republic of the Congo|2020-04-25	Africa|hCoV-19/Nigeria/ON507-CV44/2020|EPI ISL 487111|B.1.1.10|Nigeria|2020-05-24	0.0006867706	Africa
Africa|hCoV-19/DRC/3837/2020|EPI ISL 447248|B.1.128|Democratic Republic of the Congo|2020-04-25	Africa|hCoV-19/Nigeria/ON507-CV44/2020|EPI ISL 487111|B.1.1.10|Nigeria|2020-05-24	0.0005115930	Africa
Africa|hCoV-19/DRC/3841/2020|EPI ISL 447249|B.1.128|Democratic Republic of the Congo|2020-04-25	Africa|hCoV-19/Nigeria/ON507-CV44/2020|EPI ISL 487111|B.1.1.10|Nigeria|2020-05-24	0.0005444536	Africa
Africa|hCoV-19/DRC/3842/2020|EPI ISL 471396|B.1.128|Democratic Republic of the Congo|2020-04-25	Africa|hCoV-19/Nigeria/ON507-CV44/2020|EPI ISL 487111|B.1.1.10|Nigeria|2020-05-24	0.0005722383	Africa
Africa|hCoV-19/DRC/3846/2020|EPI ISL 471397|B.1.84|Democratic Republic of the Congo|2020-04-25	Africa|hCoV-19/Nigeria/ON507-CV44/2020|EPI ISL 487111|B.1.1.10|Nigeria|2020-05-24	0.0005048516	Africa
Africa|hCoV-19/DRC/3937/2020|EPI ISL 471398|B.1|Democratic Republic of the Congo|2020-04-25	Africa|hCoV-19/Nigeria/ON507-CV44/2020|EPI ISL 487111|B.1.1.10|Nigeria|2020-05-24	0.0004711853	Africa
Africa|hCoV-19/DRC/3941/2020|EPI ISL 471399|B.1.128|Democratic Republic of the Congo|2020-04-25	Africa|hCoV-19/Nigeria/ON507-CV44/2020|EPI ISL 487111|B.1.1.10|Nigeria|2020-05-24	0.0005447148	Africa
Africa|hCoV-19/DRC/3947/2020|EPI ISL 471400|B.1.214|Democratic Republic of the Congo|2020-04-25	Africa|hCoV-19/Nigeria/ON507-CV44/2020|EPI ISL 487111|B.1.1.10|Nigeria|2020-05-24	0.0005722017	Africa
Africa|hCoV-19/DRC/3949/2020|EPI ISL 471401|B.1.84|Democratic Republic of the Congo|2020-04-26	Africa|hCoV-19/Nigeria/ON507-CV44/2020|EPI ISL 487111|B.1.1.10|Nigeria|2020-05-24	0.0003731325	Africa
Africa|hCoV-19/DRC/396/2020|EPI ISL 420852|B.1.6|Democratic Republic of the Congo|2020-03-26	Africa|hCoV-19/Nigeria/ON507-CV44/2020|EPI ISL 487111|B.1.1.10|Nigeria|2020-05-24	0.0004075457	Africa
Africa|hCoV-19/DRC/397/2020|EPI ISL 420845|B.1.6|Democratic Republic of the Congo|2020-03-26	Africa|hCoV-19/Nigeria/ON507-CV44/2020|EPI ISL 487111|B.1.1.10|Nigeria|2020-05-24	0.0004044556	Africa
Africa|hCoV-19/DRC/400/2020|EPI ISL 420846|B.1.5|Democratic Republic of the Congo|2020-03	Africa|hCoV-19/Nigeria/ON507-CV44/2020|EPI ISL 487111|B.1.1.10|Nigeria|2020-05-24	0.0003717959	Africa
Africa|hCoV-19/DRC/4012/2020|EPI ISL 471402|B.1|Democratic Republic of the Congo|2020-04-26	Africa|hCoV-19/Nigeria/ON507-CV44/2020|EPI ISL 487111|B.1.1.10|Nigeria|2020-05-24	0.0004711648	Africa
Africa|hCoV-19/DRC/402/2020|EPI ISL 420853|B.1|Democratic Republic of the Congo|2020-03-26	Africa|hCoV-19/Nigeria/ON507-CV44/2020|EPI ISL 487111|B.1.1.10|Nigeria|2020-05-24	0.0003530361	Africa
Africa|hCoV-19/DRC/4020/2020|EPI ISL 471403|B.1.5|Democratic Republic of the Congo|2020-04-26	Africa|hCoV-19/Nigeria/ON507-CV44/2020|EPI ISL 487111|B.1.1.10|Nigeria|2020-05-24	0.0004038385	Africa
Africa|hCoV-19/DRC/4026/2020|EPI ISL 471404|B.1.84|Democratic Republic of the Congo|2020-04-27	Africa|hCoV-19/Nigeria/ON507-CV44/2020|EPI ISL 487111|B.1.1.10|Nigeria|2020-05-24	0.0003718387	Africa
Africa|hCoV-19/DRC/4060/2020|EPI ISL 471405|B.1|Democratic Republic of the Congo|2020-04-27	Africa|hCoV-19/Nigeria/ON507-CV44/2020|EPI ISL 487111|B.1.1.10|Nigeria|2020-05-24	0.0004721114	Africa
Africa|hCoV-19/DRC/4075/2020|EPI ISL 471406|B.1.214|Democratic Republic of the Congo|2020-04-27	Africa|hCoV-19/Nigeria/ON507-CV44/2020|EPI ISL 487111|B.1.1.10|Nigeria|2020-05-24	0.0005092711	Africa
Africa|hCoV-19/DRC/4084/2020|EPI ISL 471407|B.1.214|Democratic Republic of the Congo|2020-04-27	Africa|hCoV-19/Nigeria/ON507-CV44/2020|EPI ISL 487111|B.1.1.10|Nigeria|2020-05-24	0.0005727801	Africa
Africa|hCoV-19/DRC/4132/2020|EPI ISL 471408|B.1|Democratic Republic of the Congo|2020-04-27	Africa|hCoV-19/Nigeria/ON507-CV44/2020|EPI ISL 487111|B.1.1.10|Nigeria|2020-05-24	0.0005048397	Africa
Africa|hCoV-19/DRC/4141/2020|EPI ISL 471409|B.1.128|Democratic Republic of the Congo|2020-04-27	Africa|hCoV-19/Nigeria/ON507-CV44/2020|EPI ISL 487111|B.1.1.10|Nigeria|2020-05-24	0.0005385428	Africa
Africa|hCoV-19/DRC/4145/2020|EPI ISL 471410|B.1|Democratic Republic of the Congo|2020-04-27	Africa|hCoV-19/Nigeria/ON507-CV44/2020|EPI ISL 487111|B.1.1.10|Nigeria|2020-05-24	0.0003701623	Africa
Africa|hCoV-19/DRC/4194/2020|EPI ISL 471414|B.1.5|Democratic Republic of the Congo|2020-04-28	Africa|hCoV-19/Nigeria/ON507-CV44/2020|EPI ISL 487111|B.1.1.10|Nigeria|2020-05-24	0.0004711742	Africa
Africa|hCoV-19/DRC/4250/2020|EPI ISL 471415|B.1.1.1|Democratic Republic of the Congo|2020-04-28	Africa|hCoV-19/Nigeria/ON507-CV44/2020|EPI ISL 487111|B.1.1.10|Nigeria|2020-05-24	0.0004374910	Africa
Africa|hCoV-19/DRC/4279/2020|EPI ISL 514114|B.1|Democratic Republic of the Congo|2020-04-28	Africa|hCoV-19/Nigeria/ON507-CV44/2020|EPI ISL 487111|B.1.1.10|Nigeria|2020-05-24	0.0004435788	Africa
Africa|hCoV-19/DRC/4282/2020|EPI ISL 514103|B.1.128|Democratic Republic of the Congo|2020-04-08	Africa|hCoV-19/Nigeria/ON507-CV44/2020|EPI ISL 487111|B.1.1.10|Nigeria|2020-05-24	0.0004777705	Africa
Africa|hCoV-19/DRC/4284/2020|EPI ISL 514115|B.1.128|Democratic Republic of the Congo|2020-04-28	Africa|hCoV-19/Nigeria/ON507-CV44/2020|EPI ISL 487111|B.1.1.10|Nigeria|2020-05-24	0.0004777216	Africa
Africa|hCoV-19/DRC/431/2020|EPI ISL 420847|B.1.147|Democratic Republic of the Congo|2020-03-26	Africa|hCoV-19/Nigeria/ON507-CV44/2020|EPI ISL 487111|B.1.1.10|Nigeria|2020-05-24	0.0004044517	Africa
Africa|hCoV-19/DRC/4418/2020|EPI ISL 496506|B.1.128|Democratic Republic of the Congo|2020-04-29	Africa|hCoV-19/Nigeria/ON507-CV44/2020|EPI ISL 487111|B.1.1.10|Nigeria|2020-05-24	0.0005118900	Africa
Africa|hCoV-19/DRC/4422/2020|EPI ISL 496507|B.1.128|Democratic Republic of the Congo|2020-04-29	Africa|hCoV-19/Nigeria/ON507-CV44/2020|EPI ISL 487111|B.1.1.10|Nigeria|2020-05-24	0.0004831776	Africa
Africa|hCoV-19/DRC/4427/2020|EPI ISL 496508|B.1.128|Democratic Republic of the Congo|2020-04-29	Africa|hCoV-19/Nigeria/ON507-CV44/2020|EPI ISL 487111|B.1.1.10|Nigeria|2020-05-24	0.0004526852	Africa
Africa|hCoV-19/DRC/4429/2020|EPI ISL 513589|B.1.128|Democratic Republic of the Congo|2020-04-29	Africa|hCoV-19/Nigeria/ON507-CV44/2020|EPI ISL 487111|B.1.1.10|Nigeria|2020-05-24	0.0004527168	Africa
Africa|hCoV-19/DRC/4430/2020|EPI ISL 496509|B.1.128|Democratic Republic of the Congo|2020-04-29	Africa|hCoV-19/Nigeria/ON507-CV44/2020|EPI ISL 487111|B.1.1.10|Nigeria|2020-05-24	0.0004781777	Africa
Africa|hCoV-19/DRC/4437/2020|EPI ISL 513590|B.1.128|Democratic Republic of the Congo|2020-05-02	Africa|hCoV-19/Nigeria/ON507-CV44/2020|EPI ISL 487111|B.1.1.10|Nigeria|2020-05-24	0.0004876361	Africa
Africa|hCoV-19/DRC/4442/2020|EPI ISL 496510|B.1.128|Democratic Republic of the Congo|2020-04-29	Africa|hCoV-19/Nigeria/ON507-CV44/2020|EPI ISL 487111|B.1.1.10|Nigeria|2020-05-24	0.0004836278	Africa
Africa|hCoV-19/DRC/4444/2020|EPI ISL 514104|B.1.128|Democratic Republic of the Congo|2020-04-29	Africa|hCoV-19/Nigeria/ON507-CV44/2020|EPI ISL 487111|B.1.1.10|Nigeria|2020-05-24	0.0005102652	Africa
Africa|hCoV-19/DRC/445/2020|EPI ISL 420848|B.1|Democratic Republic of the Congo|2020-03	Africa|hCoV-19/Nigeria/ON507-CV44/2020|EPI ISL 487111|B.1.1.10|Nigeria|2020-05-24	0.0003501358	Africa
Africa|hCoV-19/DRC/4501/2020|EPI ISL 513591|B.1.5|Democratic Republic of the Congo|2020-05-30	Africa|hCoV-19/Nigeria/ON507-CV44/2020|EPI ISL 487111|B.1.1.10|Nigeria|2020-05-24	0.0002786013	Africa
Africa|hCoV-19/DRC/4516/2020|EPI ISL 487192|B.1.1.275|Democratic Republic of the Congo|2020-04-28	Africa|hCoV-19/Nigeria/ON507-CV44/2020|EPI ISL 487111|B.1.1.10|Nigeria|2020-05-24	0.0002381844	Africa
Africa|hCoV-19/DRC/4524/2020|EPI ISL 513597|A|Democratic Republic of the Congo|2020-04-30	Africa|hCoV-19/Nigeria/ON507-CV44/2020|EPI ISL 487111|B.1.1.10|Nigeria|2020-05-24	0.0007135878	Africa
Africa|hCoV-19/DRC/4541/2020|EPI ISL 513598|B.1|Democratic Republic of the Congo|2020-04-30	Africa|hCoV-19/Nigeria/ON507-CV44/2020|EPI ISL 487111|B.1.1.10|Nigeria|2020-05-24	0.0004375481	Africa
Africa|hCoV-19/DRC/4551/2020|EPI ISL 513599|B.1.178|Democratic Republic of the Congo|2020-04-30	Africa|hCoV-19/Nigeria/ON507-CV44/2020|EPI ISL 487111|B.1.1.10|Nigeria|2020-05-24	0.0005151006	Africa
Africa|hCoV-19/DRC/4561/2020|EPI ISL 513600|B.1|Democratic Republic of the Congo|2020-04-30	Africa|hCoV-19/Nigeria/ON507-CV44/2020|EPI ISL 487111|B.1.1.10|Nigeria|2020-05-24	0.0004038119	Africa
Africa|hCoV-19/DRC/4562/2020|EPI ISL 513601|B.1.214|Democratic Republic of the Congo|2020-04-30	Africa|hCoV-19/Nigeria/ON507-CV44/2020|EPI ISL 487111|B.1.1.10|Nigeria|2020-05-24	0.0004711853	Africa
Africa|hCoV-19/DRC/4568/2020|EPI ISL 513602|B.1|Democratic Republic of the Congo|2020-04-30	Africa|hCoV-19/Nigeria/ON507-CV44/2020|EPI ISL 487111|B.1.1.10|Nigeria|2020-05-24	0.0004080820	Africa
Africa|hCoV-19/DRC/4578/2020|EPI ISL 513603|B.1|Democratic Republic of the Congo|2020-04-30	Africa|hCoV-19/Nigeria/ON507-CV44/2020|EPI ISL 487111|B.1.1.10|Nigeria|2020-05-24	0.0004449267	Africa
Africa|hCoV-19/DRC/4613/2020|EPI ISL 513604|B.1.214|Democratic Republic of the Congo|2020-04-30	Africa|hCoV-19/Nigeria/ON507-CV44/2020|EPI ISL 487111|B.1.1.10|Nigeria|2020-05-24	0.0005093767	Africa
Africa|hCoV-19/DRC/4614/2020|EPI ISL 513605|B.1|Democratic Republic of the Congo|2020-04-30	Africa|hCoV-19/Nigeria/ON507-CV44/2020|EPI ISL 487111|B.1.1.10|Nigeria|2020-05-24	0.0006058970	Africa
Africa|hCoV-19/DRC/4631/2020|EPI ISL 513606|B.1.5|Democratic Republic of the Congo|2020-04-30	Africa|hCoV-19/Nigeria/ON507-CV44/2020|EPI ISL 487111|B.1.1.10|Nigeria|2020-05-24	0.0005385428	Africa
Africa|hCoV-19/DRC/4633/2020|EPI ISL 513607|B.1.128|Democratic Republic of the Congo|2020-04-30	Africa|hCoV-19/Nigeria/ON507-CV44/2020|EPI ISL 487111|B.1.1.10|Nigeria|2020-05-24	0.0005722383	Africa
Africa|hCoV-19/DRC/4642/2020|EPI ISL 513608|B.1.128|Democratic Republic of the Congo|2020-04-30	Africa|hCoV-19/Nigeria/ON507-CV44/2020|EPI ISL 487111|B.1.1.10|Nigeria|2020-05-24	0.0005722133	Africa
Africa|hCoV-19/DRC/4647/2020|EPI ISL 513609|B.1.128|Democratic Republic of the Congo|2020-04-30	Africa|hCoV-19/Nigeria/ON507-CV44/2020|EPI ISL 487111|B.1.1.10|Nigeria|2020-05-24	0.0005385428	Africa
Africa|hCoV-19/DRC/4653/2020|EPI ISL 513610|B.1.128|Democratic Republic of the Congo|2020-04-30	Africa|hCoV-19/Nigeria/ON507-CV44/2020|EPI ISL 487111|B.1.1.10|Nigeria|2020-05-24	0.0005722711	Africa
Africa|hCoV-19/DRC/4681/2020|EPI ISL 514116|B.1.128|Democratic Republic of the Congo|2020-04-30	Africa|hCoV-19/Nigeria/ON507-CV44/2020|EPI ISL 487111|B.1.1.10|Nigeria|2020-05-24	0.0004836281	Africa
Africa|hCoV-19/DRC/4683/2020|EPI ISL 514105|B.1.5|Democratic Republic of the Congo|2020-04-30	Africa|hCoV-19/Nigeria/ON507-CV44/2020|EPI ISL 487111|B.1.1.10|Nigeria|2020-05-24	0.0004478121	Africa
Africa|hCoV-19/DRC/4685/2020|EPI ISL 514106|B.1.128|Democratic Republic of the Congo|2020-04-30	Africa|hCoV-19/Nigeria/ON507-CV44/2020|EPI ISL 487111|B.1.1.10|Nigeria|2020-05-24	0.0005455189	Africa
Africa|hCoV-19/DRC/4690/2020|EPI ISL 514117|B.1.128|Democratic Republic of the Congo|2020-04-30	Africa|hCoV-19/Nigeria/ON507-CV44/2020|EPI ISL 487111|B.1.1.10|Nigeria|2020-05-24	0.0005121695	Africa
Africa|hCoV-19/DRC/4693/2020|EPI ISL 514118|B.1.128|Democratic Republic of the Congo|2020-04-30	Africa|hCoV-19/Nigeria/ON507-CV44/2020|EPI ISL 487111|B.1.1.10|Nigeria|2020-05-24	0.0005111226	Africa
Africa|hCoV-19/DRC/4694/2020|EPI ISL 514107|B.1.128|Democratic Republic of the Congo|2020-04-30	Africa|hCoV-19/Nigeria/ON507-CV44/2020|EPI ISL 487111|B.1.1.10|Nigeria|2020-05-24	0.0005171657	Africa
Africa|hCoV-19/DRC/4720/2020|EPI ISL 514108|B.1.84|Democratic Republic of the Congo|2020-05-01	Africa|hCoV-19/Nigeria/ON507-CV44/2020|EPI ISL 487111|B.1.1.10|Nigeria|2020-05-24	0.0004751874	Africa
Africa|hCoV-19/DRC/4785/2020|EPI ISL 514119|B.1.84|Democratic Republic of the Congo|2020-05-01	Africa|hCoV-19/Nigeria/ON507-CV44/2020|EPI ISL 487111|B.1.1.10|Nigeria|2020-05-24	0.0005793552	Africa
Africa|hCoV-19/DRC/5019/2020|EPI ISL 496511|B.1|Democratic Republic of the Congo|2020-05-02	Africa|hCoV-19/Nigeria/ON507-CV44/2020|EPI ISL 487111|B.1.1.10|Nigeria|2020-05-24	0.0004623319	Africa
Africa|hCoV-19/DRC/5094/2020|EPI ISL 496491|B.1.84|Democratic Republic of the Congo|2020-05-02	Africa|hCoV-19/Nigeria/ON507-CV44/2020|EPI ISL 487111|B.1.1.10|Nigeria|2020-05-24	0.0004483478	Africa
Africa|hCoV-19/DRC/5186/2020|EPI ISL 496512|B.1|Democratic Republic of the Congo|2020-05-03	Africa|hCoV-19/Nigeria/ON507-CV44/2020|EPI ISL 487111|B.1.1.10|Nigeria|2020-05-24	0.0003796155	Africa
Africa|hCoV-19/DRC/5187/2020|EPI ISL 513619|B.1|Democratic Republic of the Congo|2020-05-03	Africa|hCoV-19/Nigeria/ON507-CV44/2020|EPI ISL 487111|B.1.1.10|Nigeria|2020-05-24	0.0004089519	Africa
Africa|hCoV-19/DRC/5205/2020|EPI ISL 487365|B.1.1.275|Democratic Republic of the Congo|2020-05-01	Africa|hCoV-19/Nigeria/ON507-CV44/2020|EPI ISL 487111|B.1.1.10|Nigeria|2020-05-24	0.0002766809	Africa
Africa|hCoV-19/DRC/521/2020|EPI ISL 420854|B.1.5|Democratic Republic of the Congo|2020-03-25	Africa|hCoV-19/Nigeria/ON507-CV44/2020|EPI ISL 487111|B.1.1.10|Nigeria|2020-05-24	0.0003046403	Africa
Africa|hCoV-19/DRC/5210/2020|EPI ISL 487369|B.1.1.275|Democratic Republic of the Congo|2020-05-01	Africa|hCoV-19/Nigeria/ON507-CV44/2020|EPI ISL 487111|B.1.1.10|Nigeria|2020-05-24	0.0002757248	Africa
Africa|hCoV-19/DRC/523/2020|EPI ISL 420849|B.1.1.1|Democratic Republic of the Congo|2020-03-28	Africa|hCoV-19/Nigeria/ON507-CV44/2020|EPI ISL 487111|B.1.1.10|Nigeria|2020-05-24	0.0003374762	Africa
Africa|hCoV-19/DRC/5240/2020|EPI ISL 496492|B.1|Democratic Republic of the Congo|2020-05-03	Africa|hCoV-19/Nigeria/ON507-CV44/2020|EPI ISL 487111|B.1.1.10|Nigeria|2020-05-24	0.0003072891	Africa
Africa|hCoV-19/DRC/5377/2020|EPI ISL 496513|B.1|Democratic Republic of the Congo|2020-05-04	Africa|hCoV-19/Nigeria/ON507-CV44/2020|EPI ISL 487111|B.1.1.10|Nigeria|2020-05-24	0.0003755781	Africa
Africa|hCoV-19/DRC/5538/2020|EPI ISL 514120|B.1|Democratic Republic of the Congo|2020-05-05	Africa|hCoV-19/Nigeria/ON507-CV44/2020|EPI ISL 487111|B.1.1.10|Nigeria|2020-05-24	0.0004204752	Africa
Africa|hCoV-19/DRC/5651/2020|EPI ISL 496493|B.1.1.1|Democratic Republic of the Congo|2020-05-06	Africa|hCoV-19/Nigeria/ON507-CV44/2020|EPI ISL 487111|B.1.1.10|Nigeria|2020-05-24	0.0003134335	Africa
Africa|hCoV-19/DRC/5705/2020|EPI ISL 496494|B.1.84|Democratic Republic of the Congo|2020-05-06	Africa|hCoV-19/Nigeria/ON507-CV44/2020|EPI ISL 487111|B.1.1.10|Nigeria|2020-05-24	0.0003900416	Africa
Africa|hCoV-19/DRC/5735/2020|EPI ISL 496495|B.1.214|Democratic Republic of the Congo|2020-05-06	Africa|hCoV-19/Nigeria/ON507-CV44/2020|EPI ISL 487111|B.1.1.10|Nigeria|2020-05-24	0.0004204518	Africa
Africa|hCoV-19/DRC/5815/2020|EPI ISL 495629|B.1.214|Democratic Republic of the Congo|2020-05-06	Africa|hCoV-19/Nigeria/ON507-CV44/2020|EPI ISL 487111|B.1.1.10|Nigeria|2020-05-24	0.0004560789	Africa
Africa|hCoV-19/DRC/5907/2020|EPI ISL 496496|B.1.84|Democratic Republic of the Congo|2020-05-07	Africa|hCoV-19/Nigeria/ON507-CV44/2020|EPI ISL 487111|B.1.1.10|Nigeria|2020-05-24	0.0004960739	Africa
Africa|hCoV-19/DRC/5913/2020|EPI ISL 496497|B.1|Democratic Republic of the Congo|2020-05-07	Africa|hCoV-19/Nigeria/ON507-CV44/2020|EPI ISL 487111|B.1.1.10|Nigeria|2020-05-24	0.0004138880	Africa
Africa|hCoV-19/DRC/5927/2020|EPI ISL 496498|B.1.9|Democratic Republic of the Congo|2020-05-07	Africa|hCoV-19/Nigeria/ON507-CV44/2020|EPI ISL 487111|B.1.1.10|Nigeria|2020-05-24	0.0006558082	Africa
Africa|hCoV-19/DRC/5957/2020|EPI ISL 496499|B.1.5|Democratic Republic of the Congo|2020-05-07	Africa|hCoV-19/Nigeria/ON507-CV44/2020|EPI ISL 487111|B.1.1.10|Nigeria|2020-05-24	0.0002725353	Africa
Africa|hCoV-19/DRC/5964/2020|EPI ISL 496500|B.1.178|Democratic Republic of the Congo|2020-05-07	Africa|hCoV-19/Nigeria/ON507-CV44/2020|EPI ISL 487111|B.1.1.10|Nigeria|2020-05-24	0.0003220883	Africa
Africa|hCoV-19/DRC/5996/2020|EPI ISL 496514|B.1.84|Democratic Republic of the Congo|2020-05-08	Africa|hCoV-19/Nigeria/ON507-CV44/2020|EPI ISL 487111|B.1.1.10|Nigeria|2020-05-24	0.0004140793	Africa
Africa|hCoV-19/DRC/6026/2020|EPI ISL 513622|B.1.1.1|Democratic Republic of the Congo|2020-05-08	Africa|hCoV-19/Nigeria/ON507-CV44/2020|EPI ISL 487111|B.1.1.10|Nigeria|2020-05-24	0.0004150044	Africa
Africa|hCoV-19/DRC/6143/2020|EPI ISL 496515|B.1|Democratic Republic of the Congo|2020-05-08	Africa|hCoV-19/Nigeria/ON507-CV44/2020|EPI ISL 487111|B.1.1.10|Nigeria|2020-05-24	0.0003135460	Africa
Africa|hCoV-19/DRC/6151/2020|EPI ISL 513620|B.1.214|Democratic Republic of the Congo|2020-05-08	Africa|hCoV-19/Nigeria/ON507-CV44/2020|EPI ISL 487111|B.1.1.10|Nigeria|2020-05-24	0.0005140006	Africa
Africa|hCoV-19/DRC/6163/2020|EPI ISL 513623|B.1.214|Democratic Republic of the Congo|2020-05-08	Africa|hCoV-19/Nigeria/ON507-CV44/2020|EPI ISL 487111|B.1.1.10|Nigeria|2020-05-24	0.0005197532	Africa
Africa|hCoV-19/DRC/6203/2020|EPI ISL 514109|B.1|Democratic Republic of the Congo|2020-05-09	Africa|hCoV-19/Nigeria/ON507-CV44/2020|EPI ISL 487111|B.1.1.10|Nigeria|2020-05-24	0.0005126823	Africa
Africa|hCoV-19/DRC/6209/2020|EPI ISL 514110|B.1.84|Democratic Republic of the Congo|2020-05-09	Africa|hCoV-19/Nigeria/ON507-CV44/2020|EPI ISL 487111|B.1.1.10|Nigeria|2020-05-24	0.0004094826	Africa
Africa|hCoV-19/DRC/6227/2020|EPI ISL 514121|B.1.84|Democratic Republic of the Congo|2020-05-09	Africa|hCoV-19/Nigeria/ON507-CV44/2020|EPI ISL 487111|B.1.1.10|Nigeria|2020-05-24	0.0004100281	Africa
Africa|hCoV-19/DRC/6313/2020|EPI ISL 496516|B.1.84|Democratic Republic of the Congo|2020-05-09	Africa|hCoV-19/Nigeria/ON507-CV44/2020|EPI ISL 487111|B.1.1.10|Nigeria|2020-05-24	0.0004273180	Africa
Africa|hCoV-19/DRC/6338/2020|EPI ISL 495630|B.1|Democratic Republic of the Congo|2020-05-09	Africa|hCoV-19/Nigeria/ON507-CV44/2020|EPI ISL 487111|B.1.1.10|Nigeria|2020-05-24	0.0004579629	Africa
Africa|hCoV-19/DRC/6341/2020|EPI ISL 495631|B.1|Democratic Republic of the Congo|2020-05-09	Africa|hCoV-19/Nigeria/ON507-CV44/2020|EPI ISL 487111|B.1.1.10|Nigeria|2020-05-24	0.0004613066	Africa
Africa|hCoV-19/DRC/6342/2020|EPI ISL 495632|B.1|Democratic Republic of the Congo|2020-05-09	Africa|hCoV-19/Nigeria/ON507-CV44/2020|EPI ISL 487111|B.1.1.10|Nigeria|2020-05-24	0.0004180846	Africa
Africa|hCoV-19/DRC/6361/2020|EPI ISL 495633|B.1|Democratic Republic of the Congo|2020-05-09	Africa|hCoV-19/Nigeria/ON507-CV44/2020|EPI ISL 487111|B.1.1.10|Nigeria|2020-05-24	0.0003201635	Africa
Africa|hCoV-19/DRC/6380/2020|EPI ISL 513611|B.1.1.275|Democratic Republic of the Congo|2020-05-04	Africa|hCoV-19/Nigeria/ON507-CV44/2020|EPI ISL 487111|B.1.1.10|Nigeria|2020-05-24	0.0002771120	Africa
Africa|hCoV-19/DRC/6384/2020|EPI ISL 513612|B.1.1.275|Democratic Republic of the Congo|2020-05-07	Africa|hCoV-19/Nigeria/ON507-CV44/2020|EPI ISL 487111|B.1.1.10|Nigeria|2020-05-24	0.0002421805	Africa
Africa|hCoV-19/DRC/6386/2020|EPI ISL 513613|B.1.1.275|Democratic Republic of the Congo|2020-05-07	Africa|hCoV-19/Nigeria/ON507-CV44/2020|EPI ISL 487111|B.1.1.10|Nigeria|2020-05-24	0.0002377236	Africa
Africa|hCoV-19/DRC/6389/2020|EPI ISL 513614|B.1.84|Democratic Republic of the Congo|2020-05-07	Africa|hCoV-19/Nigeria/ON507-CV44/2020|EPI ISL 487111|B.1.1.10|Nigeria|2020-05-24	0.0005170178	Africa
Africa|hCoV-19/DRC/6390/2020|EPI ISL 513615|B.1.1.275|Democratic Republic of the Congo|2020-05-04	Africa|hCoV-19/Nigeria/ON507-CV44/2020|EPI ISL 487111|B.1.1.10|Nigeria|2020-05-24	0.0003400925	Africa
Africa|hCoV-19/DRC/6392/2020|EPI ISL 513616|B.1|Democratic Republic of the Congo|2020-05-04	Africa|hCoV-19/Nigeria/ON507-CV44/2020|EPI ISL 487111|B.1.1.10|Nigeria|2020-05-24	0.0003397378	Africa
Africa|hCoV-19/DRC/6395/2020|EPI ISL 513617|B.1.1.275|Democratic Republic of the Congo|2020-05-07	Africa|hCoV-19/Nigeria/ON507-CV44/2020|EPI ISL 487111|B.1.1.10|Nigeria|2020-05-24	0.0004038553	Africa
Africa|hCoV-19/DRC/6398/2020|EPI ISL 513618|B.1.1.275|Democratic Republic of the Congo|2020-05-07	Africa|hCoV-19/Nigeria/ON507-CV44/2020|EPI ISL 487111|B.1.1.10|Nigeria|2020-05-24	0.0003028467	Africa
Africa|hCoV-19/DRC/6724/2020|EPI ISL 495634|B.1|Democratic Republic of the Congo|2020-05-11	Africa|hCoV-19/Nigeria/ON507-CV44/2020|EPI ISL 487111|B.1.1.10|Nigeria|2020-05-24	0.0004094769	Africa
Africa|hCoV-19/DRC/6743/2020|EPI ISL 495635|B.1.149|Democratic Republic of the Congo|2020-05-11	Africa|hCoV-19/Nigeria/ON507-CV44/2020|EPI ISL 487111|B.1.1.10|Nigeria|2020-05-24	0.0004247651	Africa
Africa|hCoV-19/DRC/6783/2020|EPI ISL 496501|B.1.149|Democratic Republic of the Congo|2020-05-11	Africa|hCoV-19/Nigeria/ON507-CV44/2020|EPI ISL 487111|B.1.1.10|Nigeria|2020-05-24	0.0004573990	Africa
Africa|hCoV-19/DRC/6784/2020|EPI ISL 495636|B.1|Democratic Republic of the Congo|2020-05-11	Africa|hCoV-19/Nigeria/ON507-CV44/2020|EPI ISL 487111|B.1.1.10|Nigeria|2020-05-24	0.0003746952	Africa
Africa|hCoV-19/DRC/6786/2020|EPI ISL 495637|B.1.178|Democratic Republic of the Congo|2020-05-11	Africa|hCoV-19/Nigeria/ON507-CV44/2020|EPI ISL 487111|B.1.1.10|Nigeria|2020-05-24	0.0004097383	Africa
Africa|hCoV-19/DRC/6791/2020|EPI ISL 495638|B.1.178|Democratic Republic of the Congo|2020-05-11	Africa|hCoV-19/Nigeria/ON507-CV44/2020|EPI ISL 487111|B.1.1.10|Nigeria|2020-05-24	0.0003770014	Africa
Africa|hCoV-19/DRC/6792/2020|EPI ISL 495639|B.1|Democratic Republic of the Congo|2020-05-11	Africa|hCoV-19/Nigeria/ON507-CV44/2020|EPI ISL 487111|B.1.1.10|Nigeria|2020-05-24	0.0003209937	Africa
Africa|hCoV-19/DRC/6801/2020|EPI ISL 514111|B.1|Democratic Republic of the Congo|2020-05-11	Africa|hCoV-19/Nigeria/ON507-CV44/2020|EPI ISL 487111|B.1.1.10|Nigeria|2020-05-24	0.0005509652	Africa
Africa|hCoV-19/DRC/6853/2020|EPI ISL 496502|B.1.214|Democratic Republic of the Congo|2020-05-11	Africa|hCoV-19/Nigeria/ON507-CV44/2020|EPI ISL 487111|B.1.1.10|Nigeria|2020-05-24	0.0004159345	Africa
Africa|hCoV-19/DRC/6854/2020|EPI ISL 496503|B.1|Democratic Republic of the Congo|2020-05-11	Africa|hCoV-19/Nigeria/ON507-CV44/2020|EPI ISL 487111|B.1.1.10|Nigeria|2020-05-24	0.0006000645	Africa
Africa|hCoV-19/DRC/6875/2020|EPI ISL 496504|B.1|Democratic Republic of the Congo|2020-05-11	Africa|hCoV-19/Nigeria/ON507-CV44/2020|EPI ISL 487111|B.1.1.10|Nigeria|2020-05-24	0.0003412028	Africa
Africa|hCoV-19/DRC/7042/2020|EPI ISL 513592|B.1.214|Democratic Republic of the Congo|2020-05-12	Africa|hCoV-19/Nigeria/ON507-CV44/2020|EPI ISL 487111|B.1.1.10|Nigeria|2020-05-24	0.0004764715	Africa
Africa|hCoV-19/DRC/7061/2020|EPI ISL 513593|B.1|Democratic Republic of the Congo|2020-05-12	Africa|hCoV-19/Nigeria/ON507-CV44/2020|EPI ISL 487111|B.1.1.10|Nigeria|2020-05-24	0.0003879829	Africa
Africa|hCoV-19/DRC/7140/2020|EPI ISL 513594|B.1.214|Democratic Republic of the Congo|2020-05-12	Africa|hCoV-19/Nigeria/ON507-CV44/2020|EPI ISL 487111|B.1.1.10|Nigeria|2020-05-24	0.0005535631	Africa
Africa|hCoV-19/DRC/7200/2020|EPI ISL 514112|B.1|Democratic Republic of the Congo|2020-05-13	Africa|hCoV-19/Nigeria/ON507-CV44/2020|EPI ISL 487111|B.1.1.10|Nigeria|2020-05-24	0.0004752728	Africa
Africa|hCoV-19/DRC/7211/2020|EPI ISL 514122|B.1.149|Democratic Republic of the Congo|2020-05-13	Africa|hCoV-19/Nigeria/ON507-CV44/2020|EPI ISL 487111|B.1.1.10|Nigeria|2020-05-24	0.0005111799	Africa
Africa|hCoV-19/DRC/7248/2020|EPI ISL 514123|B.1|Democratic Republic of the Congo|2020-05-13	Africa|hCoV-19/Nigeria/ON507-CV44/2020|EPI ISL 487111|B.1.1.10|Nigeria|2020-05-24	0.0003832387	Africa
Africa|hCoV-19/DRC/7255/2020|EPI ISL 514124|B.1.149|Democratic Republic of the Congo|2020-05-13	Africa|hCoV-19/Nigeria/ON507-CV44/2020|EPI ISL 487111|B.1.1.10|Nigeria|2020-05-24	0.0004810737	Africa
Africa|hCoV-19/DRC/73/2020|EPI ISL 417941|B.1.178|Democratic Republic of the Congo|2020-03-18	Africa|hCoV-19/Nigeria/ON507-CV44/2020|EPI ISL 487111|B.1.1.10|Nigeria|2020-05-24	0.0003401619	Africa
Africa|hCoV-19/DRC/7386/2020|EPI ISL 513595|B.1.5|Democratic Republic of the Congo|2020-05-14	Africa|hCoV-19/Nigeria/ON507-CV44/2020|EPI ISL 487111|B.1.1.10|Nigeria|2020-05-24	0.0003153694	Africa
Africa|hCoV-19/DRC/7430/2020|EPI ISL 496517|B.1.1.1|Democratic Republic of the Congo|2020-05-14	Africa|hCoV-19/Nigeria/ON507-CV44/2020|EPI ISL 487111|B.1.1.10|Nigeria|2020-05-24	0.0005024268	Africa
Africa|hCoV-19/DRC/7434/2020|EPI ISL 513621|B.1.1.1|Democratic Republic of the Congo|2020-05-14	Africa|hCoV-19/Nigeria/ON507-CV44/2020|EPI ISL 487111|B.1.1.10|Nigeria|2020-05-24	0.0005232988	Africa
Africa|hCoV-19/DRC/7471/2020|EPI ISL 513596|B.1.214|Democratic Republic of the Congo|2020-05-14	Africa|hCoV-19/Nigeria/ON507-CV44/2020|EPI ISL 487111|B.1.1.10|Nigeria|2020-05-24	0.0004454982	Africa
Africa|hCoV-19/DRC/7488/2020|EPI ISL 514113|B.1.1|Democratic Republic of the Congo|2020-05-14	Africa|hCoV-19/Nigeria/ON507-CV44/2020|EPI ISL 487111|B.1.1.10|Nigeria|2020-05-24	0.0002046414	Africa
Africa|hCoV-19/DRC/7713/2020|EPI ISL 495640|B.1|Democratic Republic of the Congo|2020-05-14	Africa|hCoV-19/Nigeria/ON507-CV44/2020|EPI ISL 487111|B.1.1.10|Nigeria|2020-05-24	0.0005246026	Africa
Africa|hCoV-19/DRC/7864/2020|EPI ISL 496505|B.1.214|Democratic Republic of the Congo|2020-05-15	Africa|hCoV-19/Nigeria/ON507-CV44/2020|EPI ISL 487111|B.1.1.10|Nigeria|2020-05-24	0.0005213179	Africa
Africa|hCoV-19/DRC/7920/2020|EPI ISL 495641|B.1|Democratic Republic of the Congo|2020-05-15	Africa|hCoV-19/Nigeria/ON507-CV44/2020|EPI ISL 487111|B.1.1.10|Nigeria|2020-05-24	0.0004781450	Africa
Africa|hCoV-19/DRC/80/2020|EPI ISL 417942|B.1.178|Democratic Republic of the Congo|2020-03-18	Africa|hCoV-19/Nigeria/ON507-CV44/2020|EPI ISL 487111|B.1.1.10|Nigeria|2020-05-24	0.0003718047	Africa
Africa|hCoV-19/DRC/8018/2020|EPI ISL 514125|B.1.5|Democratic Republic of the Congo|2020-05-15	Africa|hCoV-19/Nigeria/ON507-CV44/2020|EPI ISL 487111|B.1.1.10|Nigeria|2020-05-24	0.0005302603	Africa
Africa|hCoV-19/DRC/81/2020|EPI ISL 417944|B.1.9|Democratic Republic of the Congo|2020-03-18	Africa|hCoV-19/Nigeria/ON507-CV44/2020|EPI ISL 487111|B.1.1.10|Nigeria|2020-05-24	0.0004747311	Africa
Africa|hCoV-19/DRC/82/2020|EPI ISL 417946|B.1.5|Democratic Republic of the Congo|2020-03-18	Africa|hCoV-19/Nigeria/ON507-CV44/2020|EPI ISL 487111|B.1.1.10|Nigeria|2020-05-24	0.0003365112	Africa
Africa|hCoV-19/DRC/94/2020|EPI ISL 417947|B.1|Democratic Republic of the Congo|2020-03-19	Africa|hCoV-19/Nigeria/ON507-CV44/2020|EPI ISL 487111|B.1.1.10|Nigeria|2020-05-24	0.0003703354	Africa
Africa|hCoV-19/DRC/998/2020|EPI ISL 429254|B.1|Democratic Republic of the Congo|2020-04-03	Africa|hCoV-19/Nigeria/ON507-CV44/2020|EPI ISL 487111|B.1.1.10|Nigeria|2020-05-24	0.0003193456	Africa
Africa|hCoV-19/DRC/KN-0038/2020|EPI ISL 417434|B.1.128|Democratic Republic of the Congo|2020-03-14	Africa|hCoV-19/Nigeria/ON507-CV44/2020|EPI ISL 487111|B.1.1.10|Nigeria|2020-05-24	0.0004593449	Africa
Africa|hCoV-19/DRC/KN-0054/2020|EPI ISL 417437|B.1.178|Democratic Republic of the Congo|2020-03-17	Africa|hCoV-19/Nigeria/ON507-CV44/2020|EPI ISL 487111|B.1.1.10|Nigeria|2020-05-24	0.0004043193	Africa
Africa|hCoV-19/DRC/KN-0058/2020|EPI ISL 417438|B.1|Democratic Republic of the Congo|2020-03-17	Africa|hCoV-19/Nigeria/ON507-CV44/2020|EPI ISL 487111|B.1.1.10|Nigeria|2020-05-24	0.0003735543	Africa
Africa|hCoV-19/DRC/KN-0060/2020|EPI ISL 417440|B.1|Democratic Republic of the Congo|2020-03-17	Africa|hCoV-19/Nigeria/ON507-CV44/2020|EPI ISL 487111|B.1.1.10|Nigeria|2020-05-24	0.0004046410	Africa
Africa|hCoV-19/DRC/KN-0070/2020|EPI ISL 417441|B.1.178|Democratic Republic of the Congo|2020-03-17	Africa|hCoV-19/Nigeria/ON507-CV44/2020|EPI ISL 487111|B.1.1.10|Nigeria|2020-05-24	0.0003791593	Africa
Africa|hCoV-19/DRC/KN-0072/2020|EPI ISL 417442|B.1.178|Democratic Republic of the Congo|2020-03-18	Africa|hCoV-19/Nigeria/ON507-CV44/2020|EPI ISL 487111|B.1.1.10|Nigeria|2020-05-24	0.0003720811	Africa
Africa|hCoV-19/DRC/KN-13/2020|EPI ISL 414647|B.1|Democratic Republic of the Congo|2020-03-09	Africa|hCoV-19/Nigeria/ON507-CV44/2020|EPI ISL 487111|B.1.1.10|Nigeria|2020-05-24	0.0003474237	Africa
Africa|hCoV-19/Egypt/Army-MCL001/2020|EPI ISL 510526|B.1|Egypt|2020-06-01	Africa|hCoV-19/Nigeria/ON507-CV44/2020|EPI ISL 487111|B.1.1.10|Nigeria|2020-05-24	0.0005048733	Africa
Africa|hCoV-19/Egypt/C-CU001a-S1/2020|EPI ISL 529031|B.1.255|Egypt|2020-05-19	Africa|hCoV-19/Nigeria/ON507-CV44/2020|EPI ISL 487111|B.1.1.10|Nigeria|2020-05-24	0.0005386534	Africa
Africa|hCoV-19/Egypt/C-CU002b-S3/2020|EPI ISL 529032|B.1.1.1|Egypt|2020-06-19	Africa|hCoV-19/Nigeria/ON507-CV44/2020|EPI ISL 487111|B.1.1.10|Nigeria|2020-05-24	0.0005721861	Africa
Africa|hCoV-19/Egypt/C-VSVRI-SERVAC/2020|EPI ISL 528386|B.1.255|Egypt|2020-08-22	Africa|hCoV-19/Nigeria/ON507-CV44/2020|EPI ISL 487111|B.1.1.10|Nigeria|2020-05-24	0.0003702232	Africa
Africa|hCoV-19/Egypt/CUNCI-7I028/2020|EPI ISL 524426|B.1.255|Egypt|2020-07-19	Africa|hCoV-19/Nigeria/ON507-CV44/2020|EPI ISL 487111|B.1.1.10|Nigeria|2020-05-24	0.0003702232	Africa
Africa|hCoV-19/Egypt/CUNCI-HGC002/2020|EPI ISL 468045|B.1|Egypt|2020-05-02	Africa|hCoV-19/Nigeria/ON507-CV44/2020|EPI ISL 487111|B.1.1.10|Nigeria|2020-05-24	0.0003705562	Africa
Africa|hCoV-19/Egypt/CUNCI-HGC004/2020|EPI ISL 468048|B.1|Egypt|2020-05-02	Africa|hCoV-19/Nigeria/ON507-CV44/2020|EPI ISL 487111|B.1.1.10|Nigeria|2020-05-24	0.0003367570	Africa
Africa|hCoV-19/Egypt/CUNCI-HGC005/2020|EPI ISL 468052|B.1|Egypt|2020-05-02	Africa|hCoV-19/Nigeria/ON507-CV44/2020|EPI ISL 487111|B.1.1.10|Nigeria|2020-05-24	0.0004378533	Africa
Africa|hCoV-19/Egypt/CUNCI-HGC006/2020|EPI ISL 468050|B.1|Egypt|2020-05-02	Africa|hCoV-19/Nigeria/ON507-CV44/2020|EPI ISL 487111|B.1.1.10|Nigeria|2020-05-24	0.0004377708	Africa
Africa|hCoV-19/Egypt/CUNCI-HGC007-2/2020|EPI ISL 468054|B.1|Egypt|2020-05-02	Africa|hCoV-19/Nigeria/ON507-CV44/2020|EPI ISL 487111|B.1.1.10|Nigeria|2020-05-24	0.0004713709	Africa
Africa|hCoV-19/Egypt/CUNCI-HGC007/2020|EPI ISL 468046|B.1|Egypt|2020-05-02	Africa|hCoV-19/Nigeria/ON507-CV44/2020|EPI ISL 487111|B.1.1.10|Nigeria|2020-05-24	0.0004378445	Africa
Africa|hCoV-19/Egypt/CUNCI-HGC008/2020|EPI ISL 468044|B.1|Egypt|2020-05-02	Africa|hCoV-19/Nigeria/ON507-CV44/2020|EPI ISL 487111|B.1.1.10|Nigeria|2020-05-24	0.0004378592	Africa
Africa|hCoV-19/Egypt/CUNCI-HGC009/2020|EPI ISL 468053|B.1|Egypt|2020-05-02	Africa|hCoV-19/Nigeria/ON507-CV44/2020|EPI ISL 487111|B.1.1.10|Nigeria|2020-05-24	0.0003706061	Africa
Africa|hCoV-19/Egypt/CUNCI-HGC010/2020|EPI ISL 468055|B.1.247|Egypt|2020-05-02	Africa|hCoV-19/Nigeria/ON507-CV44/2020|EPI ISL 487111|B.1.1.10|Nigeria|2020-05-24	0.0006063052	Africa
Africa|hCoV-19/Egypt/CUNCI-HGC011/2020|EPI ISL 468059|B.1|Egypt|2020-05-02	Africa|hCoV-19/Nigeria/ON507-CV44/2020|EPI ISL 487111|B.1.1.10|Nigeria|2020-05-24	0.0004378843	Africa
Africa|hCoV-19/Egypt/CUNCI-HGC012/2020|EPI ISL 468051|B.1.255|Egypt|2020-05-02	Africa|hCoV-19/Nigeria/ON507-CV44/2020|EPI ISL 487111|B.1.1.10|Nigeria|2020-05-24	0.0005726315	Africa
Africa|hCoV-19/Egypt/CUNCI-HGC013/2020|EPI ISL 468047|B.1.201|Egypt|2020-05-02	Africa|hCoV-19/Nigeria/ON507-CV44/2020|EPI ISL 487111|B.1.1.10|Nigeria|2020-05-24	0.0005052477	Africa
Africa|hCoV-19/Egypt/CUNCI-HGC014/2020|EPI ISL 468060|B.1.5|Egypt|2020-05-02	Africa|hCoV-19/Nigeria/ON507-CV44/2020|EPI ISL 487111|B.1.1.10|Nigeria|2020-05-24	0.0003031394	Africa
Africa|hCoV-19/Egypt/CUNCI-HGC015/2020|EPI ISL 468056|B.1|Egypt|2020-05-02	Africa|hCoV-19/Nigeria/ON507-CV44/2020|EPI ISL 487111|B.1.1.10|Nigeria|2020-05-24	0.0003031292	Africa
Africa|hCoV-19/Egypt/CUNCI-HGC016/2020|EPI ISL 468058|B.1|Egypt|2020-05-02	Africa|hCoV-19/Nigeria/ON507-CV44/2020|EPI ISL 487111|B.1.1.10|Nigeria|2020-05-24	0.0004387161	Africa
Africa|hCoV-19/Egypt/CUNCI-HGC021/2020|EPI ISL 468061|B.1|Egypt|2020-05-02	Africa|hCoV-19/Nigeria/ON507-CV44/2020|EPI ISL 487111|B.1.1.10|Nigeria|2020-05-24	0.0004384985	Africa
Africa|hCoV-19/Egypt/CUNCI-HGC023/2020|EPI ISL 468057|B.1.5|Egypt|2020-05-02	Africa|hCoV-19/Nigeria/ON507-CV44/2020|EPI ISL 487111|B.1.1.10|Nigeria|2020-05-24	0.0003368590	Africa
Africa|hCoV-19/Egypt/CUNCI-HGC028/2020|EPI ISL 468062|B.1|Egypt|2020-05-02	Africa|hCoV-19/Nigeria/ON507-CV44/2020|EPI ISL 487111|B.1.1.10|Nigeria|2020-05-24	0.0005061168	Africa
Africa|hCoV-19/Egypt/CUNCI-HGC3I011/2020|EPI ISL 479697|B.1|Egypt|2020-06-02	Africa|hCoV-19/Nigeria/ON507-CV44/2020|EPI ISL 487111|B.1.1.10|Nigeria|2020-05-24	0.0004375600	Africa
Africa|hCoV-19/Egypt/CUNCI-HGC3I012/2020|EPI ISL 479693|B.1.255|Egypt|2020-06-02	Africa|hCoV-19/Nigeria/ON507-CV44/2020|EPI ISL 487111|B.1.1.10|Nigeria|2020-05-24	0.0005722076	Africa
Africa|hCoV-19/Egypt/CUNCI-HGC3I013/2020|EPI ISL 479694|B.1.201|Egypt|2020-06-02	Africa|hCoV-19/Nigeria/ON507-CV44/2020|EPI ISL 487111|B.1.1.10|Nigeria|2020-05-24	0.0005048736	Africa
Africa|hCoV-19/Egypt/CUNCI-HGC3I014/2020|EPI ISL 479696|B.1.5|Egypt|2020-06-02	Africa|hCoV-19/Nigeria/ON507-CV44/2020|EPI ISL 487111|B.1.1.10|Nigeria|2020-05-24	0.0003029048	Africa
Africa|hCoV-19/Egypt/CUNCI-HGC3I02/2020|EPI ISL 479686|B.1|Egypt|2020-06-02	Africa|hCoV-19/Nigeria/ON507-CV44/2020|EPI ISL 487111|B.1.1.10|Nigeria|2020-05-24	0.0004039152	Africa
Africa|hCoV-19/Egypt/CUNCI-HGC3I023/2020|EPI ISL 479695|B.1.5|Egypt|2020-06-02	Africa|hCoV-19/Nigeria/ON507-CV44/2020|EPI ISL 487111|B.1.1.10|Nigeria|2020-05-24	0.0003366096	Africa
Africa|hCoV-19/Egypt/CUNCI-HGC3I025/2020|EPI ISL 479691|B.1|Egypt|2020-06-02	Africa|hCoV-19/Nigeria/ON507-CV44/2020|EPI ISL 487111|B.1.1.10|Nigeria|2020-05-24	0.0004712740	Africa
Africa|hCoV-19/Egypt/CUNCI-HGC3I03/2020|EPI ISL 479687|B.1|Egypt|2020-06-02	Africa|hCoV-19/Nigeria/ON507-CV44/2020|EPI ISL 487111|B.1.1.10|Nigeria|2020-05-24	0.0004375204	Africa
Africa|hCoV-19/Egypt/CUNCI-HGC3I05/2020|EPI ISL 479690|B.1|Egypt|2020-06-02	Africa|hCoV-19/Nigeria/ON507-CV44/2020|EPI ISL 487111|B.1.1.10|Nigeria|2020-05-24	0.0004375292	Africa
Africa|hCoV-19/Egypt/CUNCI-HGC3I06/2020|EPI ISL 479688|B.1|Egypt|2020-06-02	Africa|hCoV-19/Nigeria/ON507-CV44/2020|EPI ISL 487111|B.1.1.10|Nigeria|2020-05-24	0.0004375351	Africa
Africa|hCoV-19/Egypt/CUNCI-HGC3I08/2020|EPI ISL 479698|B.1|Egypt|2020-06-02	Africa|hCoV-19/Nigeria/ON507-CV44/2020|EPI ISL 487111|B.1.1.10|Nigeria|2020-05-24	0.0004375351	Africa
Africa|hCoV-19/Egypt/CUNCI-HGC3I09/2020|EPI ISL 479692|B.1|Egypt|2020-06-02	Africa|hCoV-19/Nigeria/ON507-CV44/2020|EPI ISL 487111|B.1.1.10|Nigeria|2020-05-24	0.0003703316	Africa
Africa|hCoV-19/Egypt/CUNCI-HGC4I003/2020|EPI ISL 479699|B.1.1.247|Egypt|2020-06-02	Africa|hCoV-19/Nigeria/ON507-CV44/2020|EPI ISL 487111|B.1.1.10|Nigeria|2020-05-24	0.0004375482	Africa
Africa|hCoV-19/Egypt/CUNCI-HGC4I004/2020|EPI ISL 479700|B.1.1.296|Egypt|2020-06-02	Africa|hCoV-19/Nigeria/ON507-CV44/2020|EPI ISL 487111|B.1.1.10|Nigeria|2020-05-24	0.0003365212	Africa
Africa|hCoV-19/Egypt/CUNCI-HGC4I015/2020|EPI ISL 479728|B.1.1.123|Egypt|2020-06-02	Africa|hCoV-19/Nigeria/ON507-CV44/2020|EPI ISL 487111|B.1.1.10|Nigeria|2020-05-24	0.0003702505	Africa
Africa|hCoV-19/Egypt/CUNCI-HGC4I022/2020|EPI ISL 479705|B.1.1|Egypt|2020-06-02	Africa|hCoV-19/Nigeria/ON507-CV44/2020|EPI ISL 487111|B.1.1.10|Nigeria|2020-05-24	0.0004712153	Africa
Africa|hCoV-19/Egypt/CUNCI-HGC4I023/2020|EPI ISL 479729|B.1.1.247|Egypt|2020-06-02	Africa|hCoV-19/Nigeria/ON507-CV44/2020|EPI ISL 487111|B.1.1.10|Nigeria|2020-05-24	0.0003029139	Africa
Africa|hCoV-19/Egypt/CUNCI-HGC4I025/2020|EPI ISL 479706|B.1.255|Egypt|2020-06-02	Africa|hCoV-19/Nigeria/ON507-CV44/2020|EPI ISL 487111|B.1.1.10|Nigeria|2020-05-24	0.0005048787	Africa
Africa|hCoV-19/Egypt/CUNCI-HGC4I026/2020|EPI ISL 479702|B.1|Egypt|2020-06-02	Africa|hCoV-19/Nigeria/ON507-CV44/2020|EPI ISL 487111|B.1.1.10|Nigeria|2020-05-24	0.0005727530	Africa
Africa|hCoV-19/Egypt/CUNCI-HGC4I029/2020|EPI ISL 479701|B.1.1.1|Egypt|2020-06-02	Africa|hCoV-19/Nigeria/ON507-CV44/2020|EPI ISL 487111|B.1.1.10|Nigeria|2020-05-24	0.0005048787	Africa
Africa|hCoV-19/Egypt/CUNCI-HGC4I030/2020|EPI ISL 479703|B.1|Egypt|2020-06-02	Africa|hCoV-19/Nigeria/ON507-CV44/2020|EPI ISL 487111|B.1.1.10|Nigeria|2020-05-24	0.0005048635	Africa
Africa|hCoV-19/Egypt/CUNCI-HGC4I031/2020|EPI ISL 479707|B.1.1.1|Egypt|2020-06-02	Africa|hCoV-19/Nigeria/ON507-CV44/2020|EPI ISL 487111|B.1.1.10|Nigeria|2020-05-24	0.0005722055	Africa
Africa|hCoV-19/Egypt/CUNCI-HGC4I032/2020|EPI ISL 479709|B.1.1|Egypt|2020-06-02	Africa|hCoV-19/Nigeria/ON507-CV44/2020|EPI ISL 487111|B.1.1.10|Nigeria|2020-05-24	0.0003368159	Africa
Africa|hCoV-19/Egypt/CUNCI-HGC4I033/2020|EPI ISL 479704|B.1|Egypt|2020-06-02	Africa|hCoV-19/Nigeria/ON507-CV44/2020|EPI ISL 487111|B.1.1.10|Nigeria|2020-05-24	0.0004039424	Africa
Africa|hCoV-19/Egypt/CUNCI-HGC4I034/2020|EPI ISL 479708|B.1.255|Egypt|2020-06-02	Africa|hCoV-19/Nigeria/ON507-CV44/2020|EPI ISL 487111|B.1.1.10|Nigeria|2020-05-24	0.0003701858	Africa
Africa|hCoV-19/Egypt/CUNCI-HGC5I001/2020|EPI ISL 479710|B.1.1|Egypt|2020-06-02	Africa|hCoV-19/Nigeria/ON507-CV44/2020|EPI ISL 487111|B.1.1.10|Nigeria|2020-05-24	0.0002019671	Africa
Africa|hCoV-19/Egypt/CUNCI-HGC5I003/2020|EPI ISL 479711|B.1|Egypt|2020-06-02	Africa|hCoV-19/Nigeria/ON507-CV44/2020|EPI ISL 487111|B.1.1.10|Nigeria|2020-05-24	0.0003702269	Africa
Africa|hCoV-19/Egypt/CUNCI-HGC5I010/2020|EPI ISL 479730|B.1.1|Egypt|2020-06-02	Africa|hCoV-19/Nigeria/ON507-CV44/2020|EPI ISL 487111|B.1.1.10|Nigeria|2020-05-24	0.0002693004	Africa
Africa|hCoV-19/Egypt/CUNCI-HGC5I011/2020|EPI ISL 479712|B.1.1|Egypt|2020-06-02	Africa|hCoV-19/Nigeria/ON507-CV44/2020|EPI ISL 487111|B.1.1.10|Nigeria|2020-05-24	0.0002019399	Africa
Africa|hCoV-19/Egypt/CUNCI-HGC5I012/2020|EPI ISL 479713|B.1.1|Egypt|2020-06-02	Africa|hCoV-19/Nigeria/ON507-CV44/2020|EPI ISL 487111|B.1.1.10|Nigeria|2020-05-24	0.0002355379	Africa
Africa|hCoV-19/Egypt/CUNCI-HGC5I014/2020|EPI ISL 479714|B.1.255|Egypt|2020-06-02	Africa|hCoV-19/Nigeria/ON507-CV44/2020|EPI ISL 487111|B.1.1.10|Nigeria|2020-05-24	0.0005048957	Africa
Africa|hCoV-19/Egypt/CUNCI-HGC5I015/2020|EPI ISL 475722|B.1.255|Egypt|2020-05-02	Africa|hCoV-19/Nigeria/ON507-CV44/2020|EPI ISL 487111|B.1.1.10|Nigeria|2020-05-24	0.0005725079	Africa
Africa|hCoV-19/Egypt/CUNCI-HGC5I016/2020|EPI ISL 479731|B.1|Egypt|2020-06-02	Africa|hCoV-19/Nigeria/ON507-CV44/2020|EPI ISL 487111|B.1.1.10|Nigeria|2020-05-24	0.0004039111	Africa
Africa|hCoV-19/Egypt/CUNCI-HGC5I022/2020|EPI ISL 479715|B.1.1|Egypt|2020-06-02	Africa|hCoV-19/Nigeria/ON507-CV44/2020|EPI ISL 487111|B.1.1.10|Nigeria|2020-05-24	0.0002692007	Africa
Africa|hCoV-19/Egypt/CUNCI-HGC5I025/2020|EPI ISL 479716|A|Egypt|2020-06-02	Africa|hCoV-19/Nigeria/ON507-CV44/2020|EPI ISL 487111|B.1.1.10|Nigeria|2020-05-24	0.0003372372	Africa
Africa|hCoV-19/Egypt/CUNCI-HGC5I026/2020|EPI ISL 479735|B.1.5|Egypt|2020-06-02	Africa|hCoV-19/Nigeria/ON507-CV44/2020|EPI ISL 487111|B.1.1.10|Nigeria|2020-05-24	0.0005051216	Africa
Africa|hCoV-19/Egypt/CUNCI-HGC5I029/2020|EPI ISL 479734|B.1|Egypt|2020-06-02	Africa|hCoV-19/Nigeria/ON507-CV44/2020|EPI ISL 487111|B.1.1.10|Nigeria|2020-05-24	0.0004039696	Africa
Africa|hCoV-19/Egypt/CUNCI-HGC5I030/2020|EPI ISL 479721|B.1.5|Egypt|2020-06-02	Africa|hCoV-19/Nigeria/ON507-CV44/2020|EPI ISL 487111|B.1.1.10|Nigeria|2020-05-24	0.0003029456	Africa
Africa|hCoV-19/Egypt/CUNCI-HGC5I033/2020|EPI ISL 479717|B.1.5|Egypt|2020-06-02	Africa|hCoV-19/Nigeria/ON507-CV44/2020|EPI ISL 487111|B.1.1.10|Nigeria|2020-05-24	0.0002693094	Africa
Africa|hCoV-19/Egypt/CUNCI-HGC5I034/2020|EPI ISL 479720|B.1.5|Egypt|2020-06-02	Africa|hCoV-19/Nigeria/ON507-CV44/2020|EPI ISL 487111|B.1.1.10|Nigeria|2020-05-24	0.0003365405	Africa
Africa|hCoV-19/Egypt/CUNCI-HGC6I002/2020|EPI ISL 479719|B.1.1.1|Egypt|2020-06-02	Africa|hCoV-19/Nigeria/ON507-CV44/2020|EPI ISL 487111|B.1.1.10|Nigeria|2020-05-24	0.0004711789	Africa
Africa|hCoV-19/Egypt/CUNCI-HGC6I003/2020|EPI ISL 479718|B.1.5|Egypt|2020-06-02	Africa|hCoV-19/Nigeria/ON507-CV44/2020|EPI ISL 487111|B.1.1.10|Nigeria|2020-05-24	0.0004039057	Africa
Africa|hCoV-19/Egypt/CUNCI-HGC6I007/2020|EPI ISL 479722|B.1|Egypt|2020-06-02	Africa|hCoV-19/Nigeria/ON507-CV44/2020|EPI ISL 487111|B.1.1.10|Nigeria|2020-05-24	0.0003366436	Africa
Africa|hCoV-19/Egypt/CUNCI-HGC6I010/2020|EPI ISL 478672|B.1|Egypt|2020-06-02	Africa|hCoV-19/Nigeria/ON507-CV44/2020|EPI ISL 487111|B.1.1.10|Nigeria|2020-05-24	0.0004711742	Africa
Africa|hCoV-19/Egypt/CUNCI-HGC6I011/2020|EPI ISL 479727|A|Egypt|2020-06-02	Africa|hCoV-19/Nigeria/ON507-CV44/2020|EPI ISL 487111|B.1.1.10|Nigeria|2020-05-24	0.0008417680	Africa
Africa|hCoV-19/Egypt/CUNCI-HGC6I015/2020|EPI ISL 479725|B.1.1|Egypt|2020-06-02	Africa|hCoV-19/Nigeria/ON507-CV44/2020|EPI ISL 487111|B.1.1.10|Nigeria|2020-05-24	0.0003701573	Africa
Africa|hCoV-19/Egypt/CUNCI-HGC6I016/2020|EPI ISL 475723|B.1.247|Egypt|2020-06-02	Africa|hCoV-19/Nigeria/ON507-CV44/2020|EPI ISL 487111|B.1.1.10|Nigeria|2020-05-24	0.0006064096	Africa
Africa|hCoV-19/Egypt/CUNCI-HGC6I024/2020|EPI ISL 479732|B.1.1.247|Egypt|2020-06-02	Africa|hCoV-19/Nigeria/ON507-CV44/2020|EPI ISL 487111|B.1.1.10|Nigeria|2020-05-24	0.0003369032	Africa
Africa|hCoV-19/Egypt/CUNCI-HGC6I026/2020|EPI ISL 479724|B.1.1.1|Egypt|2020-06-02	Africa|hCoV-19/Nigeria/ON507-CV44/2020|EPI ISL 487111|B.1.1.10|Nigeria|2020-05-24	0.0005048447	Africa
Africa|hCoV-19/Egypt/CUNCI-HGC6I029/2020|EPI ISL 477161|B.1.255|Egypt|2020-06-02	Africa|hCoV-19/Nigeria/ON507-CV44/2020|EPI ISL 487111|B.1.1.10|Nigeria|2020-05-24	0.0005048617	Africa
Africa|hCoV-19/Egypt/CUNCI-HGC6I031/2020|EPI ISL 475724|B.1.1.1|Egypt|2020-06-02	Africa|hCoV-19/Nigeria/ON507-CV44/2020|EPI ISL 487111|B.1.1.10|Nigeria|2020-05-24	0.0004714692	Africa
Africa|hCoV-19/Egypt/CUNCI-HGC6I032/2020|EPI ISL 479733|B.1.1.1|Egypt|2020-06-02	Africa|hCoV-19/Nigeria/ON507-CV44/2020|EPI ISL 487111|B.1.1.10|Nigeria|2020-05-24	0.0004712423	Africa
Africa|hCoV-19/Egypt/CUNCI-HGC6I033/2020|EPI ISL 479723|B.1.1.1|Egypt|2020-06-02	Africa|hCoV-19/Nigeria/ON507-CV44/2020|EPI ISL 487111|B.1.1.10|Nigeria|2020-05-24	0.0004712218	Africa
Africa|hCoV-19/Egypt/CUNCI-HGC7I01/2020|EPI ISL 529141|B.1|Egypt|2020-07-19	Africa|hCoV-19/Nigeria/ON507-CV44/2020|EPI ISL 487111|B.1.1.10|Nigeria|2020-05-24	0.0005386079	Africa
Africa|hCoV-19/Egypt/CUNCI-HGC7I02/2020|EPI ISL 529142|A|Egypt|2020-07-19	Africa|hCoV-19/Nigeria/ON507-CV44/2020|EPI ISL 487111|B.1.1.10|Nigeria|2020-05-24	0.0008081353	Africa
Africa|hCoV-19/Egypt/CUNCI-HGC7I07/2020|EPI ISL 529145|B.1|Egypt|2020-07-19	Africa|hCoV-19/Nigeria/ON507-CV44/2020|EPI ISL 487111|B.1.1.10|Nigeria|2020-05-24	0.0005049467	Africa
Africa|hCoV-19/Egypt/EGY-020/2020|EPI ISL 526975|B.1|Egypt|2020-08-14	Africa|hCoV-19/Nigeria/ON507-CV44/2020|EPI ISL 487111|B.1.1.10|Nigeria|2020-05-24	0.0005048737	Africa
Africa|hCoV-19/Egypt/EGY-041/2020|EPI ISL 526997|B.1|Egypt|2020-08-22	Africa|hCoV-19/Nigeria/ON507-CV44/2020|EPI ISL 487111|B.1.1.10|Nigeria|2020-05-24	0.0005048737	Africa
Africa|hCoV-19/Egypt/EGY-S031/2020|EPI ISL 526986|B.1|Egypt|2020-08-17	Africa|hCoV-19/Nigeria/ON507-CV44/2020|EPI ISL 487111|B.1.1.10|Nigeria|2020-05-24	0.0005048737	Africa
Africa|hCoV-19/Egypt/HCoV2-Egy-002/2020|EPI ISL 510532|B.1|Egypt|2020-06-02	Africa|hCoV-19/Nigeria/ON507-CV44/2020|EPI ISL 487111|B.1.1.10|Nigeria|2020-05-24	0.0005048737	Africa
Africa|hCoV-19/Egypt/MASRI-005/2020|EPI ISL 482759|B.1|Egypt|2020-04-30	Africa|hCoV-19/Nigeria/ON507-CV44/2020|EPI ISL 487111|B.1.1.10|Nigeria|2020-05-24	0.0003701784	Africa
Africa|hCoV-19/Egypt/MASRI-007/2020|EPI ISL 482760|B.1|Egypt|2020-04-28	Africa|hCoV-19/Nigeria/ON507-CV44/2020|EPI ISL 487111|B.1.1.10|Nigeria|2020-05-24	0.0004377898	Africa
Africa|hCoV-19/Egypt/MASRI-008/2020|EPI ISL 482761|B.1|Egypt|2020-04-30	Africa|hCoV-19/Nigeria/ON507-CV44/2020|EPI ISL 487111|B.1.1.10|Nigeria|2020-05-24	0.0003723999	Africa
Africa|hCoV-19/Egypt/MASRI-009/2020|EPI ISL 483035|A|Egypt|2020-04-30	Africa|hCoV-19/Nigeria/ON507-CV44/2020|EPI ISL 487111|B.1.1.10|Nigeria|2020-05-24	0.0006732670	Africa
Africa|hCoV-19/Egypt/MASRI-011/2020|EPI ISL 482762|B.1|Egypt|2020-05-05	Africa|hCoV-19/Nigeria/ON507-CV44/2020|EPI ISL 487111|B.1.1.10|Nigeria|2020-05-24	0.0004375984	Africa
Africa|hCoV-19/Egypt/MASRI-012/2020|EPI ISL 482763|B.1|Egypt|2020-05-05	Africa|hCoV-19/Nigeria/ON507-CV44/2020|EPI ISL 487111|B.1.1.10|Nigeria|2020-05-24	0.0003365190	Africa
Africa|hCoV-19/Egypt/MASRI-014/2020|EPI ISL 482765|B.1|Egypt|2020-04-30	Africa|hCoV-19/Nigeria/ON507-CV44/2020|EPI ISL 487111|B.1.1.10|Nigeria|2020-05-24	0.0005723153	Africa
Africa|hCoV-19/Egypt/MASRI-015/2020|EPI ISL 482766|B.1.36|Egypt|2020-05-11	Africa|hCoV-19/Nigeria/ON507-CV44/2020|EPI ISL 487111|B.1.1.10|Nigeria|2020-05-24	0.0006395861	Africa
Africa|hCoV-19/Egypt/MASRI-016/2020|EPI ISL 482767|B.1|Egypt|2020-05-11	Africa|hCoV-19/Nigeria/ON507-CV44/2020|EPI ISL 487111|B.1.1.10|Nigeria|2020-05-24	0.0005727008	Africa
Africa|hCoV-19/Egypt/MASRI-018/2020|EPI ISL 483036|A|Egypt|2020-05-10	Africa|hCoV-19/Nigeria/ON507-CV44/2020|EPI ISL 487111|B.1.1.10|Nigeria|2020-05-24	0.0008137507	Africa
Africa|hCoV-19/Egypt/MASRI-020/2020|EPI ISL 483037|B.1|Egypt|2020-05-13	Africa|hCoV-19/Nigeria/ON507-CV44/2020|EPI ISL 487111|B.1.1.10|Nigeria|2020-05-24	0.0006461840	Africa
Africa|hCoV-19/Egypt/MASRI-022/2020|EPI ISL 482768|B.1.255|Egypt|2020-05-13	Africa|hCoV-19/Nigeria/ON507-CV44/2020|EPI ISL 487111|B.1.1.10|Nigeria|2020-05-24	0.0005731289	Africa
Africa|hCoV-19/Egypt/MASRI-023/2020|EPI ISL 482769|B.1|Egypt|2020-05-11	Africa|hCoV-19/Nigeria/ON507-CV44/2020|EPI ISL 487111|B.1.1.10|Nigeria|2020-05-24	0.0003706010	Africa
Africa|hCoV-19/Egypt/MASRI-024/2020|EPI ISL 482770|B.1|Egypt|2020-05-11	Africa|hCoV-19/Nigeria/ON507-CV44/2020|EPI ISL 487111|B.1.1.10|Nigeria|2020-05-24	0.0004375248	Africa
Africa|hCoV-19/Egypt/MASRI-025/2020|EPI ISL 482771|B.1|Egypt|2020-05-10	Africa|hCoV-19/Nigeria/ON507-CV44/2020|EPI ISL 487111|B.1.1.10|Nigeria|2020-05-24	0.0005724751	Africa
Africa|hCoV-19/Egypt/MASRI-026/2020|EPI ISL 482772|B.1|Egypt|2020-05-10	Africa|hCoV-19/Nigeria/ON507-CV44/2020|EPI ISL 487111|B.1.1.10|Nigeria|2020-05-24	0.0005049517	Africa
Africa|hCoV-19/Egypt/MASRI-027/2020|EPI ISL 482773|B.1.1.123|Egypt|2020-05-08	Africa|hCoV-19/Nigeria/ON507-CV44/2020|EPI ISL 487111|B.1.1.10|Nigeria|2020-05-24	0.0003034828	Africa
Africa|hCoV-19/Egypt/MASRI-028/2020|EPI ISL 483038|B.1|Egypt|2020-05-13	Africa|hCoV-19/Nigeria/ON507-CV44/2020|EPI ISL 487111|B.1.1.10|Nigeria|2020-05-24	0.0005048687	Africa
Africa|hCoV-19/Egypt/MASRI-029/2020|EPI ISL 482774|B.1|Egypt|2020-05-13	Africa|hCoV-19/Nigeria/ON507-CV44/2020|EPI ISL 487111|B.1.1.10|Nigeria|2020-05-24	0.0004375395	Africa
Africa|hCoV-19/Egypt/MASRI-10/2020|EPI ISL 475752|B.1.255|Egypt|2020-05	Africa|hCoV-19/Nigeria/ON507-CV44/2020|EPI ISL 487111|B.1.1.10|Nigeria|2020-05-24	0.0005386986	Africa
Africa|hCoV-19/Egypt/MASRI-11/2020|EPI ISL 475753|B.1.36|Egypt|2020-05	Africa|hCoV-19/Nigeria/ON507-CV44/2020|EPI ISL 487111|B.1.1.10|Nigeria|2020-05-24	0.0006732555	Africa
Africa|hCoV-19/Egypt/MASRI-14/2020|EPI ISL 475749|B.1|Egypt|2020-05	Africa|hCoV-19/Nigeria/ON507-CV44/2020|EPI ISL 487111|B.1.1.10|Nigeria|2020-05-24	0.0004038744	Africa
Africa|hCoV-19/Egypt/MASRI-15/2020|EPI ISL 475750|B.1.1|Egypt|2020-05	Africa|hCoV-19/Nigeria/ON507-CV44/2020|EPI ISL 487111|B.1.1.10|Nigeria|2020-05-24	0.0005419736	Africa
Africa|hCoV-19/Egypt/MASRI-2/2020|EPI ISL 475745|B.1|Egypt|2020-05	Africa|hCoV-19/Nigeria/ON507-CV44/2020|EPI ISL 487111|B.1.1.10|Nigeria|2020-05-24	0.0004375100	Africa
Africa|hCoV-19/Egypt/MASRI-3/2020|EPI ISL 475746|A|Egypt|2020-05	Africa|hCoV-19/Nigeria/ON507-CV44/2020|EPI ISL 487111|B.1.1.10|Nigeria|2020-05-24	0.0007069899	Africa
Africa|hCoV-19/Egypt/MASRI-6/2020|EPI ISL 475747|B.1.255|Egypt|2020-05	Africa|hCoV-19/Nigeria/ON507-CV44/2020|EPI ISL 487111|B.1.1.10|Nigeria|2020-05-24	0.0004375101	Africa
Africa|hCoV-19/Egypt/MASRI-9/2020|EPI ISL 475751|B.1.1.1|Egypt|2020-05	Africa|hCoV-19/Nigeria/ON507-CV44/2020|EPI ISL 487111|B.1.1.10|Nigeria|2020-05-24	0.0006060340	Africa
Africa|hCoV-19/Egypt/NRC-01/2020|EPI ISL 430820|B.1|Egypt|2020-03-18	Africa|hCoV-19/Nigeria/ON507-CV44/2020|EPI ISL 487111|B.1.1.10|Nigeria|2020-05-24	0.0004054901	Africa
Africa|hCoV-19/Egypt/NRC-03/2020|EPI ISL 430819|B.1.246|Egypt|2020-03-18	Africa|hCoV-19/Nigeria/ON507-CV44/2020|EPI ISL 487111|B.1.1.10|Nigeria|2020-05-24	0.0004389916	Africa
Africa|hCoV-19/Gabon/ITM-K011/2020|EPI ISL 539573|A|Gabon|2020-03-22	Africa|hCoV-19/Nigeria/ON507-CV44/2020|EPI ISL 487111|B.1.1.10|Nigeria|2020-05-24	0.0006395758	Africa
Africa|hCoV-19/Gabon/ITM-K023/2020|EPI ISL 539574|B.1.178|Gabon|2020-03-27	Africa|hCoV-19/Nigeria/ON507-CV44/2020|EPI ISL 487111|B.1.1.10|Nigeria|2020-05-24	0.0004038392	Africa
Africa|hCoV-19/Gabon/ITM-K027/2020|EPI ISL 539575|A|Gabon|2020-03-27	Africa|hCoV-19/Nigeria/ON507-CV44/2020|EPI ISL 487111|B.1.1.10|Nigeria|2020-05-24	0.0006395607	Africa
Africa|hCoV-19/Gabon/ITM-K028/2020|EPI ISL 539576|B.1.292|Gabon|2020-03-27	Africa|hCoV-19/Nigeria/ON507-CV44/2020|EPI ISL 487111|B.1.1.10|Nigeria|2020-05-24	0.0004038473	Africa
Africa|hCoV-19/Gambia/0214/2020|EPI ISL 471158|B.1|Gambia|2020-03-29	Africa|hCoV-19/Nigeria/ON507-CV44/2020|EPI ISL 487111|B.1.1.10|Nigeria|2020-05-24	0.0003707995	Africa
Africa|hCoV-19/Gambia/0268/2020|EPI ISL 471159|B.1.1|Gambia|2020-03-21	Africa|hCoV-19/Nigeria/ON507-CV44/2020|EPI ISL 487111|B.1.1.10|Nigeria|2020-05-24	0.0002378124	Africa
Africa|hCoV-19/Gambia/0278/2020|EPI ISL 471160|B.1.1|Gambia|2020-03-20	Africa|hCoV-19/Nigeria/ON507-CV44/2020|EPI ISL 487111|B.1.1.10|Nigeria|2020-05-24	0.0002381603	Africa
Africa|hCoV-19/Gambia/0528/2020|EPI ISL 471161|B.1.1.293|Gambia|2020-04-30	Africa|hCoV-19/Nigeria/ON507-CV44/2020|EPI ISL 487111|B.1.1.10|Nigeria|2020-05-24	0.0002415563	Africa
Africa|hCoV-19/Gambia/0531/2020|EPI ISL 471162|B.1.1.293|Gambia|2020-04-30	Africa|hCoV-19/Nigeria/ON507-CV44/2020|EPI ISL 487111|B.1.1.10|Nigeria|2020-05-24	0.0002415730	Africa
Africa|hCoV-19/Gambia/0536/2020|EPI ISL 471163|B.1.1.293|Gambia|2020-04-30	Africa|hCoV-19/Nigeria/ON507-CV44/2020|EPI ISL 487111|B.1.1.10|Nigeria|2020-05-24	0.0002691853	Africa
Africa|hCoV-19/Gambia/0547/2020|EPI ISL 471164|B.1.1.293|Gambia|2020-04-30	Africa|hCoV-19/Nigeria/ON507-CV44/2020|EPI ISL 487111|B.1.1.10|Nigeria|2020-05-24	0.0002696116	Africa
Africa|hCoV-19/Gambia/0548/2020|EPI ISL 471165|B.1.5|Gambia|2020-04-30	Africa|hCoV-19/Nigeria/ON507-CV44/2020|EPI ISL 487111|B.1.1.10|Nigeria|2020-05-24	0.0002437911	Africa
Africa|hCoV-19/Gambia/1090/2020|EPI ISL 471166|B.1.1|Gambia|2020-05-04	Africa|hCoV-19/Nigeria/ON507-CV44/2020|EPI ISL 487111|B.1.1.10|Nigeria|2020-05-24	0.0003053045	Africa
Africa|hCoV-19/Gambia/1094/2020|EPI ISL 471167|B.1.1.293|Gambia|2020-05-04	Africa|hCoV-19/Nigeria/ON507-CV44/2020|EPI ISL 487111|B.1.1.10|Nigeria|2020-05-24	0.0002691853	Africa
Africa|hCoV-19/Gambia/1251/2020|EPI ISL 471168|B.1.1.293|Gambia|2020-05-07	Africa|hCoV-19/Nigeria/ON507-CV44/2020|EPI ISL 487111|B.1.1.10|Nigeria|2020-05-24	0.0002415563	Africa
Africa|hCoV-19/Gambia/1264/2020|EPI ISL 471169|B.1.1|Gambia|2020-05-07	Africa|hCoV-19/Nigeria/ON507-CV44/2020|EPI ISL 487111|B.1.1.10|Nigeria|2020-05-24	0.0002374898	Africa
Africa|hCoV-19/Gambia/1271/2020|EPI ISL 471170|B.1.1|Gambia|2020-05-07	Africa|hCoV-19/Nigeria/ON507-CV44/2020|EPI ISL 487111|B.1.1.10|Nigeria|2020-05-24	0.0002377963	Africa
Africa|hCoV-19/Gambia/1277/2020|EPI ISL 471171|B.1.1.293|Gambia|2020-05-07	Africa|hCoV-19/Nigeria/ON507-CV44/2020|EPI ISL 487111|B.1.1.10|Nigeria|2020-05-24	0.0002691853	Africa
Africa|hCoV-19/Gambia/3668/2020|EPI ISL 560992|B.1.5.12|Gambia|2020-07-30	Africa|hCoV-19/Nigeria/ON507-CV44/2020|EPI ISL 487111|B.1.1.10|Nigeria|2020-05-24	0.0005764580	Africa
Africa|hCoV-19/Gambia/3670/2020|EPI ISL 560993|B.1.5.12|Gambia|2020-07-30	Africa|hCoV-19/Nigeria/ON507-CV44/2020|EPI ISL 487111|B.1.1.10|Nigeria|2020-05-24	0.0005811870	Africa
Africa|hCoV-19/Gambia/3671/2020|EPI ISL 560994|B.1.1.293|Gambia|2020-07-30	Africa|hCoV-19/Nigeria/ON507-CV44/2020|EPI ISL 487111|B.1.1.10|Nigeria|2020-05-24	0.0003390158	Africa
Africa|hCoV-19/Gambia/3673/2020|EPI ISL 560995|B.1.5|Gambia|2020-07-30	Africa|hCoV-19/Nigeria/ON507-CV44/2020|EPI ISL 487111|B.1.1.10|Nigeria|2020-05-24	0.0003390801	Africa
Africa|hCoV-19/Gambia/3676/2020|EPI ISL 560996|B.1.5|Gambia|2020-07-30	Africa|hCoV-19/Nigeria/ON507-CV44/2020|EPI ISL 487111|B.1.1.10|Nigeria|2020-05-24	0.0003106540	Africa
Africa|hCoV-19/Gambia/3678/2020|EPI ISL 560997|B.1.292|Gambia|2020-07-30	Africa|hCoV-19/Nigeria/ON507-CV44/2020|EPI ISL 487111|B.1.1.10|Nigeria|2020-05-24	0.0004375248	Africa
Africa|hCoV-19/Gambia/3679/2020|EPI ISL 560998|B.1.5.12|Gambia|2020-07-30	Africa|hCoV-19/Nigeria/ON507-CV44/2020|EPI ISL 487111|B.1.1.10|Nigeria|2020-05-24	0.0005128347	Africa
Africa|hCoV-19/Gambia/3680/2020|EPI ISL 560999|B.1.5|Gambia|2020-07-30	Africa|hCoV-19/Nigeria/ON507-CV44/2020|EPI ISL 487111|B.1.1.10|Nigeria|2020-05-24	0.0003453176	Africa
Africa|hCoV-19/Gambia/3683/2020|EPI ISL 561000|B.1.292|Gambia|2020-07-30	Africa|hCoV-19/Nigeria/ON507-CV44/2020|EPI ISL 487111|B.1.1.10|Nigeria|2020-05-24	0.0004711899	Africa
Africa|hCoV-19/Gambia/3703/2020|EPI ISL 561001|B.1.5.12|Gambia|2020-07-30	Africa|hCoV-19/Nigeria/ON507-CV44/2020|EPI ISL 487111|B.1.1.10|Nigeria|2020-05-24	0.0005048686	Africa
Africa|hCoV-19/Gambia/3717/2020|EPI ISL 561002|B.1.5|Gambia|2020-07-30	Africa|hCoV-19/Nigeria/ON507-CV44/2020|EPI ISL 487111|B.1.1.10|Nigeria|2020-05-24	0.0003760493	Africa
Africa|hCoV-19/Gambia/3724/2020|EPI ISL 561003|B.1.5.12|Gambia|2020-07-30	Africa|hCoV-19/Nigeria/ON507-CV44/2020|EPI ISL 487111|B.1.1.10|Nigeria|2020-05-24	0.0005048686	Africa
Africa|hCoV-19/Gambia/3725/2020|EPI ISL 561004|B.1.1.293|Gambia|2020-07-30	Africa|hCoV-19/Nigeria/ON507-CV44/2020|EPI ISL 487111|B.1.1.10|Nigeria|2020-05-24	0.0004038377	Africa
Africa|hCoV-19/Gambia/3728/2020|EPI ISL 561005|B.1.5|Gambia|2020-07-30	Africa|hCoV-19/Nigeria/ON507-CV44/2020|EPI ISL 487111|B.1.1.10|Nigeria|2020-05-24	0.0002818802	Africa
Africa|hCoV-19/Gambia/3729/2020|EPI ISL 561006|B.1.5.12|Gambia|2020-07-30	Africa|hCoV-19/Nigeria/ON507-CV44/2020|EPI ISL 487111|B.1.1.10|Nigeria|2020-05-24	0.0004375203	Africa
Africa|hCoV-19/Gambia/3732/2020|EPI ISL 561007|B.1.5|Gambia|2020-07-30	Africa|hCoV-19/Nigeria/ON507-CV44/2020|EPI ISL 487111|B.1.1.10|Nigeria|2020-05-24	0.0003763193	Africa
Africa|hCoV-19/Gambia/3735/2020|EPI ISL 561008|B.1.5|Gambia|2020-07-30	Africa|hCoV-19/Nigeria/ON507-CV44/2020|EPI ISL 487111|B.1.1.10|Nigeria|2020-05-24	0.0002761120	Africa
Africa|hCoV-19/Gambia/3737/2020|EPI ISL 561009|B.1.1.293|Gambia|2020-07-30	Africa|hCoV-19/Nigeria/ON507-CV44/2020|EPI ISL 487111|B.1.1.10|Nigeria|2020-05-24	0.0004040417	Africa
Africa|hCoV-19/Gambia/3741/2020|EPI ISL 561010|B.1.5.12|Gambia|2020-07-30	Africa|hCoV-19/Nigeria/ON507-CV44/2020|EPI ISL 487111|B.1.1.10|Nigeria|2020-05-24	0.0004443945	Africa
Africa|hCoV-19/Gambia/3743/2020|EPI ISL 561011|B.1.5.12|Gambia|2020-07-30	Africa|hCoV-19/Nigeria/ON507-CV44/2020|EPI ISL 487111|B.1.1.10|Nigeria|2020-05-24	0.0005722288	Africa
Africa|hCoV-19/Gambia/3749/2020|EPI ISL 561012|B.1.5.12|Gambia|2020-07-30	Africa|hCoV-19/Nigeria/ON507-CV44/2020|EPI ISL 487111|B.1.1.10|Nigeria|2020-05-24	0.0005048516	Africa
Africa|hCoV-19/Gambia/3761/2020|EPI ISL 561013|B.1.5.12|Gambia|2020-07-30	Africa|hCoV-19/Nigeria/ON507-CV44/2020|EPI ISL 487111|B.1.1.10|Nigeria|2020-05-24	0.0005048516	Africa
Africa|hCoV-19/Gambia/3772/2020|EPI ISL 561025|B.1.5|Gambia|2020-07-30	Africa|hCoV-19/Nigeria/ON507-CV44/2020|EPI ISL 487111|B.1.1.10|Nigeria|2020-05-24	0.0003489804	Africa
Africa|hCoV-19/Gambia/GC19-015/2020|EPI ISL 428855|B.1.1.8|Gambia|2020-03-17	Africa|hCoV-19/Nigeria/ON507-CV44/2020|EPI ISL 487111|B.1.1.10|Nigeria|2020-05-24	0.0002691736	Africa
Africa|hCoV-19/Gambia/GC19-026/2020|EPI ISL 428856|B.6|Gambia|2020-03-21	Africa|hCoV-19/Nigeria/ON507-CV44/2020|EPI ISL 487111|B.1.1.10|Nigeria|2020-05-24	0.0005384958	Africa
Africa|hCoV-19/Gambia/GC19-029/2020|EPI ISL 428857|B.1|Gambia|2020-04-20	Africa|hCoV-19/Nigeria/ON507-CV44/2020|EPI ISL 487111|B.1.1.10|Nigeria|2020-05-24	0.0004038649	Africa
Africa|hCoV-19/Gambia/GC19-0479/2020|EPI ISL 561015|B.1.1.293|Gambia|2020-04-29	Africa|hCoV-19/Nigeria/ON507-CV44/2020|EPI ISL 487111|B.1.1.10|Nigeria|2020-05-24	0.0002811991	Africa
Africa|hCoV-19/Gambia/GC19-0544/2020|EPI ISL 561016|B.1.5|Gambia|2020-05-01	Africa|hCoV-19/Nigeria/ON507-CV44/2020|EPI ISL 487111|B.1.1.10|Nigeria|2020-05-24	0.0002101081	Africa
Africa|hCoV-19/Gambia/GC19-1385/2020|EPI ISL 561018|B.1.5|Gambia|2020-05-12	Africa|hCoV-19/Nigeria/ON507-CV44/2020|EPI ISL 487111|B.1.1.10|Nigeria|2020-05-24	0.0002478182	Africa
Africa|hCoV-19/Gambia/GC19-1503/2020|EPI ISL 561021|B.1.1|Gambia|2020-05-14	Africa|hCoV-19/Nigeria/ON507-CV44/2020|EPI ISL 487111|B.1.1.10|Nigeria|2020-05-24	0.0003364945	Africa
Africa|hCoV-19/Gambia/GC19-1527/2020|EPI ISL 561022|B.1.1.293|Gambia|2020-05-16	Africa|hCoV-19/Nigeria/ON507-CV44/2020|EPI ISL 487111|B.1.1.10|Nigeria|2020-05-24	0.0002692124	Africa
Africa|hCoV-19/Gambia/GC19-1533/2020|EPI ISL 561023|B.1.1.264|Gambia|2020-05-16	Africa|hCoV-19/Nigeria/ON507-CV44/2020|EPI ISL 487111|B.1.1.10|Nigeria|2020-05-24	0.0002440827	Africa
Africa|hCoV-19/Gambia/GC19-1572/2020|EPI ISL 561014|B.1.1|Gambia|2020-05-20	Africa|hCoV-19/Nigeria/ON507-CV44/2020|EPI ISL 487111|B.1.1.10|Nigeria|2020-05-24	0.0002443784	Africa
Africa|hCoV-19/Gambia/GC19-1575/2020|EPI ISL 561026|B.1.1|Gambia|2020-05-20	Africa|hCoV-19/Nigeria/ON507-CV44/2020|EPI ISL 487111|B.1.1.10|Nigeria|2020-05-24	0.0003474956	Africa
Africa|hCoV-19/Gambia/GC19-1606/2020|EPI ISL 561027|B.1.1|Gambia|2020-05-20	Africa|hCoV-19/Nigeria/ON507-CV44/2020|EPI ISL 487111|B.1.1.10|Nigeria|2020-05-24	0.0002440905	Africa
Africa|hCoV-19/Gambia/GC19-1706/2020|EPI ISL 561028|B.1.5|Gambia|2020-05-22	Africa|hCoV-19/Nigeria/ON507-CV44/2020|EPI ISL 487111|B.1.1.10|Nigeria|2020-05-24	0.0002452741	Africa
Africa|hCoV-19/Gambia/GC19-1814/2020|EPI ISL 561032|B.1.5|Gambia|2020-05-28	Africa|hCoV-19/Nigeria/ON507-CV44/2020|EPI ISL 487111|B.1.1.10|Nigeria|2020-05-24	0.0002123303	Africa
Africa|hCoV-19/Gambia/GC19-1818/2020|EPI ISL 561034|B.1.1|Gambia|2020-05-28	Africa|hCoV-19/Nigeria/ON507-CV44/2020|EPI ISL 487111|B.1.1.10|Nigeria|2020-05-24	0.0003365169	Africa
Africa|hCoV-19/Gambia/GC19-1983/2020|EPI ISL 561038|B.1.1|Gambia|2020-06-07	Africa|hCoV-19/Nigeria/ON507-CV44/2020|EPI ISL 487111|B.1.1.10|Nigeria|2020-05-24	0.0003365065	Africa
Africa|hCoV-19/Gambia/GC19-2197/2020|EPI ISL 561040|B.1.292|Gambia|2020-06-26	Africa|hCoV-19/Nigeria/ON507-CV44/2020|EPI ISL 487111|B.1.1.10|Nigeria|2020-05-24	0.0004410720	Africa
Africa|hCoV-19/Gambia/GC19-2427/2020|EPI ISL 561105|B.1.1.293|Gambia|2020-07-21	Africa|hCoV-19/Nigeria/ON507-CV44/2020|EPI ISL 487111|B.1.1.10|Nigeria|2020-05-24	0.0003702394	Africa
Africa|hCoV-19/Gambia/GC19-2443/2020|EPI ISL 561106|B.1.5|Gambia|2020-07-21	Africa|hCoV-19/Nigeria/ON507-CV44/2020|EPI ISL 487111|B.1.1.10|Nigeria|2020-05-24	0.0002832371	Africa
Africa|hCoV-19/Gambia/GC19-2450/2020|EPI ISL 561107|B.1.5.12|Gambia|2020-07-21	Africa|hCoV-19/Nigeria/ON507-CV44/2020|EPI ISL 487111|B.1.1.10|Nigeria|2020-05-24	0.0005048754	Africa
Africa|hCoV-19/Gambia/GC19-2459/2020|EPI ISL 561108|B.1.1.293|Gambia|2020-07-21	Africa|hCoV-19/Nigeria/ON507-CV44/2020|EPI ISL 487111|B.1.1.10|Nigeria|2020-05-24	0.0003392769	Africa
Africa|hCoV-19/Gambia/GC19-2469/2020|EPI ISL 561109|B.1.5|Gambia|2020-07-21	Africa|hCoV-19/Nigeria/ON507-CV44/2020|EPI ISL 487111|B.1.1.10|Nigeria|2020-05-24	0.0002761407	Africa
Africa|hCoV-19/Gambia/GC19-2473/2020|EPI ISL 561110|B.1.5.12|Gambia|2020-07-21	Africa|hCoV-19/Nigeria/ON507-CV44/2020|EPI ISL 487111|B.1.1.10|Nigeria|2020-05-24	0.0005385683	Africa
Africa|hCoV-19/Gambia/GC19-2498/2020|EPI ISL 561111|B.1.292|Gambia|2020-07-21	Africa|hCoV-19/Nigeria/ON507-CV44/2020|EPI ISL 487111|B.1.1.10|Nigeria|2020-05-24	0.0004711742	Africa
Africa|hCoV-19/Gambia/GC19-2525/2020|EPI ISL 561113|B.1.1.293|Gambia|2020-07-21	Africa|hCoV-19/Nigeria/ON507-CV44/2020|EPI ISL 487111|B.1.1.10|Nigeria|2020-05-24	0.0003365032	Africa
Africa|hCoV-19/Gambia/GC19-2526/2020|EPI ISL 561114|B.1.5.12|Gambia|2020-07-21	Africa|hCoV-19/Nigeria/ON507-CV44/2020|EPI ISL 487111|B.1.1.10|Nigeria|2020-05-24	0.0005385790	Africa
Africa|hCoV-19/Gambia/GC19-2629/2020|EPI ISL 561123|B.1.5.12|Gambia|2020-07-21	Africa|hCoV-19/Nigeria/ON507-CV44/2020|EPI ISL 487111|B.1.1.10|Nigeria|2020-05-24	0.0005089863	Africa
Africa|hCoV-19/Gambia/GC19-2632/2020|EPI ISL 561124|B.1.5.12|Gambia|2020-07-21	Africa|hCoV-19/Nigeria/ON507-CV44/2020|EPI ISL 487111|B.1.1.10|Nigeria|2020-05-24	0.0005086066	Africa
Africa|hCoV-19/Gambia/GC19-2638/2020|EPI ISL 561126|B.1.5.12|Gambia|2020-07-21	Africa|hCoV-19/Nigeria/ON507-CV44/2020|EPI ISL 487111|B.1.1.10|Nigeria|2020-05-24	0.0004863679	Africa
Africa|hCoV-19/Gambia/GC19-2652/2020|EPI ISL 561128|B.1.5.12|Gambia|2020-07-21	Africa|hCoV-19/Nigeria/ON507-CV44/2020|EPI ISL 487111|B.1.1.10|Nigeria|2020-05-24	0.0004040564	Africa
Africa|hCoV-19/Gambia/GC19-2654/2020|EPI ISL 561130|B.1.292|Gambia|2020-07-21	Africa|hCoV-19/Nigeria/ON507-CV44/2020|EPI ISL 487111|B.1.1.10|Nigeria|2020-05-24	0.0005048906	Africa
Africa|hCoV-19/Gambia/GC19-2663/2020|EPI ISL 561133|B.1.1.293|Gambia|2020-07-21	Africa|hCoV-19/Nigeria/ON507-CV44/2020|EPI ISL 487111|B.1.1.10|Nigeria|2020-05-24	0.0003701609	Africa
Africa|hCoV-19/Gambia/GC19-2707/2020|EPI ISL 561134|B.1.1.293|Gambia|2020-07-21	Africa|hCoV-19/Nigeria/ON507-CV44/2020|EPI ISL 487111|B.1.1.10|Nigeria|2020-05-24	0.0004068452	Africa
Africa|hCoV-19/Gambia/GC19-2711/2020|EPI ISL 561135|B.1.5.12|Gambia|2020-07-21	Africa|hCoV-19/Nigeria/ON507-CV44/2020|EPI ISL 487111|B.1.1.10|Nigeria|2020-05-24	0.0004711647	Africa
Africa|hCoV-19/Gambia/GC19-2730/2020|EPI ISL 561136|B.1.5.12|Gambia|2020-07-21	Africa|hCoV-19/Nigeria/ON507-CV44/2020|EPI ISL 487111|B.1.1.10|Nigeria|2020-05-24	0.0006104166	Africa
Africa|hCoV-19/Gambia/GC19-2731/2020|EPI ISL 561137|B.1.1.293|Gambia|2020-07-21	Africa|hCoV-19/Nigeria/ON507-CV44/2020|EPI ISL 487111|B.1.1.10|Nigeria|2020-05-24	0.0003365258	Africa
Africa|hCoV-19/Gambia/GC19-2828/2020|EPI ISL 561150|B.1.361|Gambia|2020-07-24	Africa|hCoV-19/Nigeria/ON507-CV44/2020|EPI ISL 487111|B.1.1.10|Nigeria|2020-05-24	0.0004712264	Africa
Africa|hCoV-19/Gambia/GC19-2842/2020|EPI ISL 561151|B.1.1|Gambia|2020-07-24	Africa|hCoV-19/Nigeria/ON507-CV44/2020|EPI ISL 487111|B.1.1.10|Nigeria|2020-05-24	0.0004038513	Africa
Africa|hCoV-19/Gambia/GC19-2898/2020|EPI ISL 561153|B.1.5.12|Gambia|2020-07-24	Africa|hCoV-19/Nigeria/ON507-CV44/2020|EPI ISL 487111|B.1.1.10|Nigeria|2020-05-24	0.0004711964	Africa
Africa|hCoV-19/Gambia/GC19-2904/2020|EPI ISL 561154|B.1.1|Gambia|2020-07-24	Africa|hCoV-19/Nigeria/ON507-CV44/2020|EPI ISL 487111|B.1.1.10|Nigeria|2020-05-24	0.0004038377	Africa
Africa|hCoV-19/Gambia/GC19-2947/2020|EPI ISL 561155|B.1.5.12|Gambia|2020-07-24	Africa|hCoV-19/Nigeria/ON507-CV44/2020|EPI ISL 487111|B.1.1.10|Nigeria|2020-05-24	0.0005048516	Africa
Africa|hCoV-19/Gambia/GC19-2973/2020|EPI ISL 561156|B.1.1.293|Gambia|2020-07-24	Africa|hCoV-19/Nigeria/ON507-CV44/2020|EPI ISL 487111|B.1.1.10|Nigeria|2020-05-24	0.0003028396	Africa
Africa|hCoV-19/Gambia/GC19-2977/2020|EPI ISL 561157|B.1.1.293|Gambia|2020-07-24	Africa|hCoV-19/Nigeria/ON507-CV44/2020|EPI ISL 487111|B.1.1.10|Nigeria|2020-05-24	0.0003028498	Africa
Africa|hCoV-19/Gambia/GC19-2985/2020|EPI ISL 561158|B.1.5.12|Gambia|2020-07-24	Africa|hCoV-19/Nigeria/ON507-CV44/2020|EPI ISL 487111|B.1.1.10|Nigeria|2020-05-24	0.0004038392	Africa
Africa|hCoV-19/Gambia/GC19-2991/2020|EPI ISL 561159|B.1.1|Gambia|2020-07-24	Africa|hCoV-19/Nigeria/ON507-CV44/2020|EPI ISL 487111|B.1.1.10|Nigeria|2020-05-24	0.0003702269	Africa
Africa|hCoV-19/Gambia/GC19-3064/2020|EPI ISL 561160|B.1.1|Gambia|2020-07-25	Africa|hCoV-19/Nigeria/ON507-CV44/2020|EPI ISL 487111|B.1.1.10|Nigeria|2020-05-24	0.0004038649	Africa
Africa|hCoV-19/Gambia/GC19-3065/2020|EPI ISL 561161|B.1.5.12|Gambia|2020-07-25	Africa|hCoV-19/Nigeria/ON507-CV44/2020|EPI ISL 487111|B.1.1.10|Nigeria|2020-05-24	0.0005477294	Africa
Africa|hCoV-19/Gambia/GC19-3081/2020|EPI ISL 561162|B.1.1|Gambia|2020-07-25	Africa|hCoV-19/Nigeria/ON507-CV44/2020|EPI ISL 487111|B.1.1.10|Nigeria|2020-05-24	0.0004038511	Africa
Africa|hCoV-19/Gambia/GC19-3085/2020|EPI ISL 561163|B.1.1.293|Gambia|2020-07-25	Africa|hCoV-19/Nigeria/ON507-CV44/2020|EPI ISL 487111|B.1.1.10|Nigeria|2020-05-24	0.0003390537	Africa
Africa|hCoV-19/Gambia/GC19-3087/2020|EPI ISL 561041|B.1.292|Gambia|2020-07-25	Africa|hCoV-19/Nigeria/ON507-CV44/2020|EPI ISL 487111|B.1.1.10|Nigeria|2020-05-24	0.0005048396	Africa
Africa|hCoV-19/Gambia/GC19-3099/2020|EPI ISL 561164|B.1.1.242|Gambia|2020-07-25	Africa|hCoV-19/Nigeria/ON507-CV44/2020|EPI ISL 487111|B.1.1.10|Nigeria|2020-05-24	0.0003701660	Africa
Africa|hCoV-19/Gambia/GC19-3110/2020|EPI ISL 561165|B.1.1.293|Gambia|2020-07-25	Africa|hCoV-19/Nigeria/ON507-CV44/2020|EPI ISL 487111|B.1.1.10|Nigeria|2020-05-24	0.0003365065	Africa
Africa|hCoV-19/Gambia/GC19-3112/2020|EPI ISL 561166|B.1|Gambia|2020-07-25	Africa|hCoV-19/Nigeria/ON507-CV44/2020|EPI ISL 487111|B.1.1.10|Nigeria|2020-05-24	0.0005721962	Africa
Africa|hCoV-19/Gambia/GC19-3113/2020|EPI ISL 561167|B.1.1.293|Gambia|2020-07-25	Africa|hCoV-19/Nigeria/ON507-CV44/2020|EPI ISL 487111|B.1.1.10|Nigeria|2020-05-24	0.0003028396	Africa
Africa|hCoV-19/Gambia/GC19-3114/2020|EPI ISL 561168|B.1.1|Gambia|2020-07-25	Africa|hCoV-19/Nigeria/ON507-CV44/2020|EPI ISL 487111|B.1.1.10|Nigeria|2020-05-24	0.0004038377	Africa
Africa|hCoV-19/Gambia/GC19-3135/2020|EPI ISL 561169|B.1.5.12|Gambia|2020-07-27	Africa|hCoV-19/Nigeria/ON507-CV44/2020|EPI ISL 487111|B.1.1.10|Nigeria|2020-05-24	0.0004068507	Africa
Africa|hCoV-19/Gambia/GC19-3140/2020|EPI ISL 561042|B.1.5.12|Gambia|2020-07-27	Africa|hCoV-19/Nigeria/ON507-CV44/2020|EPI ISL 487111|B.1.1.10|Nigeria|2020-05-24	0.0005048754	Africa
Africa|hCoV-19/Gambia/GC19-3145/2020|EPI ISL 561170|B.1.1|Gambia|2020-07-27	Africa|hCoV-19/Nigeria/ON507-CV44/2020|EPI ISL 487111|B.1.1.10|Nigeria|2020-05-24	0.0004038513	Africa
Africa|hCoV-19/Gambia/GC19-3146/2020|EPI ISL 561171|B.1.5.12|Gambia|2020-07-27	Africa|hCoV-19/Nigeria/ON507-CV44/2020|EPI ISL 487111|B.1.1.10|Nigeria|2020-05-24	0.0004068825	Africa
Africa|hCoV-19/Gambia/GC19-3165/2020|EPI ISL 561043|B.1.1.293|Gambia|2020-07-27	Africa|hCoV-19/Nigeria/ON507-CV44/2020|EPI ISL 487111|B.1.1.10|Nigeria|2020-05-24	0.0003028396	Africa
Africa|hCoV-19/Gambia/GC19-3166/2020|EPI ISL 561044|B.1.5.12|Gambia|2020-07-27	Africa|hCoV-19/Nigeria/ON507-CV44/2020|EPI ISL 487111|B.1.1.10|Nigeria|2020-05-24	0.0004068370	Africa
Africa|hCoV-19/Gambia/GC19-3189/2020|EPI ISL 561045|B.1.5|Gambia|2020-07-27	Africa|hCoV-19/Nigeria/ON507-CV44/2020|EPI ISL 487111|B.1.1.10|Nigeria|2020-05-24	0.0003081156	Africa
Africa|hCoV-19/Gambia/GC19-3192/2020|EPI ISL 561046|B.1.5|Gambia|2020-07-27	Africa|hCoV-19/Nigeria/ON507-CV44/2020|EPI ISL 487111|B.1.1.10|Nigeria|2020-05-24	0.0002712502	Africa
Africa|hCoV-19/Gambia/GC19-3193/2020|EPI ISL 561047|B.1.5.12|Gambia|2020-07-27	Africa|hCoV-19/Nigeria/ON507-CV44/2020|EPI ISL 487111|B.1.1.10|Nigeria|2020-05-24	0.0004068232	Africa
Africa|hCoV-19/Gambia/GC19-3208/2020|EPI ISL 561048|B.1.5.12|Gambia|2020-07-27	Africa|hCoV-19/Nigeria/ON507-CV44/2020|EPI ISL 487111|B.1.1.10|Nigeria|2020-05-24	0.0004747268	Africa
Africa|hCoV-19/Gambia/GC19-3209/2020|EPI ISL 561049|B.1.5.12|Gambia|2020-07-27	Africa|hCoV-19/Nigeria/ON507-CV44/2020|EPI ISL 487111|B.1.1.10|Nigeria|2020-05-24	0.0003729642	Africa
Africa|hCoV-19/Gambia/GC19-3210/2020|EPI ISL 561050|B.1.5.12|Gambia|2020-07-27	Africa|hCoV-19/Nigeria/ON507-CV44/2020|EPI ISL 487111|B.1.1.10|Nigeria|2020-05-24	0.0003821302	Africa
Africa|hCoV-19/Gambia/GC19-3214/2020|EPI ISL 561051|B.1.1.293|Gambia|2020-07-27	Africa|hCoV-19/Nigeria/ON507-CV44/2020|EPI ISL 487111|B.1.1.10|Nigeria|2020-05-24	0.0003051419	Africa
Africa|hCoV-19/Gambia/GC19-3219/2020|EPI ISL 561052|B.1.5.12|Gambia|2020-07-27	Africa|hCoV-19/Nigeria/ON507-CV44/2020|EPI ISL 487111|B.1.1.10|Nigeria|2020-05-24	0.0004038934	Africa
Africa|hCoV-19/Gambia/GC19-3246/2020|EPI ISL 561053|B.1.5.12|Gambia|2020-07-27	Africa|hCoV-19/Nigeria/ON507-CV44/2020|EPI ISL 487111|B.1.1.10|Nigeria|2020-05-24	0.0004068727	Africa
Africa|hCoV-19/Gambia/GC19-3255/2020|EPI ISL 561054|B.1.177|Gambia|2020-07-27	Africa|hCoV-19/Nigeria/ON507-CV44/2020|EPI ISL 487111|B.1.1.10|Nigeria|2020-05-24	0.0002373344	Africa
Africa|hCoV-19/Gambia/GC19-3266/2020|EPI ISL 561055|B.1.5|Gambia|2020-07-27	Africa|hCoV-19/Nigeria/ON507-CV44/2020|EPI ISL 487111|B.1.1.10|Nigeria|2020-05-24	0.0002034046	Africa
Africa|hCoV-19/Gambia/GC19-3267/2020|EPI ISL 561056|B.1.5.12|Gambia|2020-07-27	Africa|hCoV-19/Nigeria/ON507-CV44/2020|EPI ISL 487111|B.1.1.10|Nigeria|2020-05-24	0.0003390549	Africa
Africa|hCoV-19/Gambia/GC19-3278/2020|EPI ISL 561058|B.1.5.12|Gambia|2020-07-27	Africa|hCoV-19/Nigeria/ON507-CV44/2020|EPI ISL 487111|B.1.1.10|Nigeria|2020-05-24	0.0003729174	Africa
Africa|hCoV-19/Gambia/GC19-3301/2020|EPI ISL 561059|B.1.5.12|Gambia|2020-07-27	Africa|hCoV-19/Nigeria/ON507-CV44/2020|EPI ISL 487111|B.1.1.10|Nigeria|2020-05-24	0.0003729554	Africa
Africa|hCoV-19/Gambia/GC19-3317/2020|EPI ISL 561060|B.1.5|Gambia|2020-07-27	Africa|hCoV-19/Nigeria/ON507-CV44/2020|EPI ISL 487111|B.1.1.10|Nigeria|2020-05-24	0.0002355990	Africa
Africa|hCoV-19/Gambia/GC19-3323/2020|EPI ISL 561061|B.1.5|Gambia|2020-07-27	Africa|hCoV-19/Nigeria/ON507-CV44/2020|EPI ISL 487111|B.1.1.10|Nigeria|2020-05-24	0.0002373448	Africa
Africa|hCoV-19/Gambia/GC19-3358/2020|EPI ISL 561062|B.1.1.293|Gambia|2020-07-27	Africa|hCoV-19/Nigeria/ON507-CV44/2020|EPI ISL 487111|B.1.1.10|Nigeria|2020-05-24	0.0004038376	Africa
Africa|hCoV-19/Gambia/GC19-3365/2020|EPI ISL 561063|B.1.5.12|Gambia|2020-07-27	Africa|hCoV-19/Nigeria/ON507-CV44/2020|EPI ISL 487111|B.1.1.10|Nigeria|2020-05-24	0.0004407833	Africa
Africa|hCoV-19/Gambia/GC19-3373/2020|EPI ISL 561064|B.1.5|Gambia|2020-07-27	Africa|hCoV-19/Nigeria/ON507-CV44/2020|EPI ISL 487111|B.1.1.10|Nigeria|2020-05-24	0.0003051535	Africa
Africa|hCoV-19/Gambia/GC19-3374/2020|EPI ISL 561065|B.1.5.12|Gambia|2020-07-27	Africa|hCoV-19/Nigeria/ON507-CV44/2020|EPI ISL 487111|B.1.1.10|Nigeria|2020-05-24	0.0004068369	Africa
Africa|hCoV-19/Gambia/GC19-3375/2020|EPI ISL 561066|B.1.5.12|Gambia|2020-07-27	Africa|hCoV-19/Nigeria/ON507-CV44/2020|EPI ISL 487111|B.1.1.10|Nigeria|2020-05-24	0.0003729174	Africa
Africa|hCoV-19/Gambia/GC19-3380/2020|EPI ISL 561067|B.1.5.12|Gambia|2020-07-27	Africa|hCoV-19/Nigeria/ON507-CV44/2020|EPI ISL 487111|B.1.1.10|Nigeria|2020-05-24	0.0004068645	Africa
Africa|hCoV-19/Gambia/GC19-3381/2020|EPI ISL 561068|B.1.5.12|Gambia|2020-07-27	Africa|hCoV-19/Nigeria/ON507-CV44/2020|EPI ISL 487111|B.1.1.10|Nigeria|2020-05-24	0.0005722152	Africa
Africa|hCoV-19/Gambia/GC19-3396/2020|EPI ISL 561069|B.1.5.12|Gambia|2020-07-27	Africa|hCoV-19/Nigeria/ON507-CV44/2020|EPI ISL 487111|B.1.1.10|Nigeria|2020-05-24	0.0005385447	Africa
Africa|hCoV-19/Gambia/GC19-3398/2020|EPI ISL 561070|B.1.1.242|Gambia|2020-07-27	Africa|hCoV-19/Nigeria/ON507-CV44/2020|EPI ISL 487111|B.1.1.10|Nigeria|2020-05-24	0.0004711537	Africa
Africa|hCoV-19/Gambia/GC19-3399/2020|EPI ISL 561172|B.1.5|Gambia|2020-07-27	Africa|hCoV-19/Nigeria/ON507-CV44/2020|EPI ISL 487111|B.1.1.10|Nigeria|2020-05-24	0.0003029139	Africa
Africa|hCoV-19/Gambia/GC19-3400/2020|EPI ISL 561173|B.1.5|Gambia|2020-07-27	Africa|hCoV-19/Nigeria/ON507-CV44/2020|EPI ISL 487111|B.1.1.10|Nigeria|2020-05-24	0.0003702232	Africa
Africa|hCoV-19/Gambia/GC19-3407/2020|EPI ISL 561174|B.1.1.242|Gambia|2020-07-27	Africa|hCoV-19/Nigeria/ON507-CV44/2020|EPI ISL 487111|B.1.1.10|Nigeria|2020-05-24	0.0003365531	Africa
Africa|hCoV-19/Gambia/GC19-3411/2020|EPI ISL 561175|B.1.5.12|Gambia|2020-07-27	Africa|hCoV-19/Nigeria/ON507-CV44/2020|EPI ISL 487111|B.1.1.10|Nigeria|2020-05-24	0.0004786915	Africa
Africa|hCoV-19/Gambia/GC19-3418/2020|EPI ISL 561176|B.1.1.242|Gambia|2020-07-27	Africa|hCoV-19/Nigeria/ON507-CV44/2020|EPI ISL 487111|B.1.1.10|Nigeria|2020-05-24	0.0004038568	Africa
Africa|hCoV-19/Gambia/GC19-3429/2020|EPI ISL 561178|B.1.5.12|Gambia|2020-07-27	Africa|hCoV-19/Nigeria/ON507-CV44/2020|EPI ISL 487111|B.1.1.10|Nigeria|2020-05-24	0.0004038392	Africa
Africa|hCoV-19/Gambia/GC19-3432/2020|EPI ISL 561179|B.1.5.12|Gambia|2020-07-27	Africa|hCoV-19/Nigeria/ON507-CV44/2020|EPI ISL 487111|B.1.1.10|Nigeria|2020-05-24	0.0005086462	Africa
Africa|hCoV-19/Gambia/GC19-3438/2020|EPI ISL 561180|B.1.5.12|Gambia|2020-07-27	Africa|hCoV-19/Nigeria/ON507-CV44/2020|EPI ISL 487111|B.1.1.10|Nigeria|2020-05-24	0.0005385754	Africa
Africa|hCoV-19/Gambia/GC19-3445/2020|EPI ISL 561181|B.1.5.12|Gambia|2020-07-27	Africa|hCoV-19/Nigeria/ON507-CV44/2020|EPI ISL 487111|B.1.1.10|Nigeria|2020-05-24	0.0006058873	Africa
Africa|hCoV-19/Gambia/GC19-3448/2020|EPI ISL 561183|B.1.5|Gambia|2020-07-27	Africa|hCoV-19/Nigeria/ON507-CV44/2020|EPI ISL 487111|B.1.1.10|Nigeria|2020-05-24	0.0003080841	Africa
Africa|hCoV-19/Gambia/GC19-3497/2020|EPI ISL 561184|B.1.5.12|Gambia|2020-07-27	Africa|hCoV-19/Nigeria/ON507-CV44/2020|EPI ISL 487111|B.1.1.10|Nigeria|2020-05-24	0.0005385085	Africa
Africa|hCoV-19/Gambia/GC19-3503/2020|EPI ISL 561186|B.1.5.12|Gambia|2020-07-27	Africa|hCoV-19/Nigeria/ON507-CV44/2020|EPI ISL 487111|B.1.1.10|Nigeria|2020-05-24	0.0004443990	Africa
Africa|hCoV-19/Gambia/GC19-3504/2020|EPI ISL 561187|B.1.5.12|Gambia|2020-07-27	Africa|hCoV-19/Nigeria/ON507-CV44/2020|EPI ISL 487111|B.1.1.10|Nigeria|2020-05-24	0.0005086239	Africa
Africa|hCoV-19/Gambia/GC19-3505/2020|EPI ISL 561188|B.1.5.12|Gambia|2020-07-27	Africa|hCoV-19/Nigeria/ON507-CV44/2020|EPI ISL 487111|B.1.1.10|Nigeria|2020-05-24	0.0004712028	Africa
Africa|hCoV-19/Gambia/GC19-3529/2020|EPI ISL 561191|B.1.5.12|Gambia|2020-07-27	Africa|hCoV-19/Nigeria/ON507-CV44/2020|EPI ISL 487111|B.1.1.10|Nigeria|2020-05-24	0.0005385574	Africa
Africa|hCoV-19/Gambia/GC19-3530/2020|EPI ISL 561192|B.1.5.12|Gambia|2020-07-27	Africa|hCoV-19/Nigeria/ON507-CV44/2020|EPI ISL 487111|B.1.1.10|Nigeria|2020-05-24	0.0003797000	Africa
Africa|hCoV-19/Gambia/GC19-3533/2020|EPI ISL 561193|B.1.1.293|Gambia|2020-07-27	Africa|hCoV-19/Nigeria/ON507-CV44/2020|EPI ISL 487111|B.1.1.10|Nigeria|2020-05-24	0.0003365372	Africa
Africa|hCoV-19/Gambia/GC19-3535/2020|EPI ISL 561194|B.1.1.242|Gambia|2020-07-27	Africa|hCoV-19/Nigeria/ON507-CV44/2020|EPI ISL 487111|B.1.1.10|Nigeria|2020-05-24	0.0004038433	Africa
Africa|hCoV-19/Gambia/GC19-3550/2020|EPI ISL 561195|B.1.5.12|Gambia|2020-07-27	Africa|hCoV-19/Nigeria/ON507-CV44/2020|EPI ISL 487111|B.1.1.10|Nigeria|2020-05-24	0.0005048805	Africa
Africa|hCoV-19/Gambia/GC19-3565/2020|EPI ISL 561196|B.1.5.12|Gambia|2020-07-27	Africa|hCoV-19/Nigeria/ON507-CV44/2020|EPI ISL 487111|B.1.1.10|Nigeria|2020-05-24	0.0004375013	Africa
Africa|hCoV-19/Gambia/GC19-3578/2020|EPI ISL 561197|B.1.5.12|Gambia|2020-07-27	Africa|hCoV-19/Nigeria/ON507-CV44/2020|EPI ISL 487111|B.1.1.10|Nigeria|2020-05-24	0.0004713868	Africa
Africa|hCoV-19/Gambia/GC19-3629/2020|EPI ISL 561199|B.1.5.12|Gambia|2020-07-27	Africa|hCoV-19/Nigeria/ON507-CV44/2020|EPI ISL 487111|B.1.1.10|Nigeria|2020-05-24	0.0005722403	Africa
Africa|hCoV-19/Gambia/GC19-3656/2020|EPI ISL 561201|B.1.5.12|Gambia|2020-07-27	Africa|hCoV-19/Nigeria/ON507-CV44/2020|EPI ISL 487111|B.1.1.10|Nigeria|2020-05-24	0.0004712123	Africa
Africa|hCoV-19/Gambia/GC19-3659/2020|EPI ISL 561202|B.1.1|Gambia|2020-07-27	Africa|hCoV-19/Nigeria/ON507-CV44/2020|EPI ISL 487111|B.1.1.10|Nigeria|2020-05-24	0.0003702182	Africa
Africa|hCoV-19/Gambia/GC19-3666/2020|EPI ISL 561204|B.1.5.12|Gambia|2020-07-27	Africa|hCoV-19/Nigeria/ON507-CV44/2020|EPI ISL 487111|B.1.1.10|Nigeria|2020-05-24	0.0005429483	Africa
Africa|hCoV-19/Gambia/GC19-3769/2020|EPI ISL 561072|B.1.292|Gambia|2020-07-27	Africa|hCoV-19/Nigeria/ON507-CV44/2020|EPI ISL 487111|B.1.1.10|Nigeria|2020-05-24	0.0004785704	Africa
Africa|hCoV-19/Gambia/GC19-3773/2020|EPI ISL 561073|B.1.5.12|Gambia|2020-07-27	Africa|hCoV-19/Nigeria/ON507-CV44/2020|EPI ISL 487111|B.1.1.10|Nigeria|2020-05-24	0.0005385447	Africa
Africa|hCoV-19/Gambia/GC19-3774/2020|EPI ISL 561074|B.1.5.12|Gambia|2020-07-27	Africa|hCoV-19/Nigeria/ON507-CV44/2020|EPI ISL 487111|B.1.1.10|Nigeria|2020-05-24	0.0005048755	Africa
Africa|hCoV-19/Gambia/GC19-3794/2020|EPI ISL 561078|B.1.5.12|Gambia|2020-07-27	Africa|hCoV-19/Nigeria/ON507-CV44/2020|EPI ISL 487111|B.1.1.10|Nigeria|2020-05-24	0.0005127787	Africa
Africa|hCoV-19/Gambia/GC19-3796/2020|EPI ISL 561079|B.1.5.12|Gambia|2020-07-27	Africa|hCoV-19/Nigeria/ON507-CV44/2020|EPI ISL 487111|B.1.1.10|Nigeria|2020-05-24	0.0005385192	Africa
Africa|hCoV-19/Gambia/GC19-3798/2020|EPI ISL 561080|B.1.1.242|Gambia|2020-07-27	Africa|hCoV-19/Nigeria/ON507-CV44/2020|EPI ISL 487111|B.1.1.10|Nigeria|2020-05-24	0.0004417675	Africa
Africa|hCoV-19/Gambia/GC19-3799/2020|EPI ISL 561081|B.1.1.242|Gambia|2020-07-27	Africa|hCoV-19/Nigeria/ON507-CV44/2020|EPI ISL 487111|B.1.1.10|Nigeria|2020-05-24	0.0004374720	Africa
Africa|hCoV-19/Gambia/GC19-3802/2020|EPI ISL 561082|B.1.5.12|Gambia|2020-07-27	Africa|hCoV-19/Nigeria/ON507-CV44/2020|EPI ISL 487111|B.1.1.10|Nigeria|2020-05-24	0.0005722075	Africa
Africa|hCoV-19/Gambia/GC19-3805/2020|EPI ISL 561083|B.1.5.12|Gambia|2020-07-27	Africa|hCoV-19/Nigeria/ON507-CV44/2020|EPI ISL 487111|B.1.1.10|Nigeria|2020-05-24	0.0005385320	Africa
Africa|hCoV-19/Gambia/GC19-3806/2020|EPI ISL 561084|B.1.1.293|Gambia|2020-07-27	Africa|hCoV-19/Nigeria/ON507-CV44/2020|EPI ISL 487111|B.1.1.10|Nigeria|2020-05-24	0.0003365099	Africa
Africa|hCoV-19/Gambia/GC19-3807/2020|EPI ISL 561085|B.1.1.293|Gambia|2020-07-27	Africa|hCoV-19/Nigeria/ON507-CV44/2020|EPI ISL 487111|B.1.1.10|Nigeria|2020-05-24	0.0003701970	Africa
Africa|hCoV-19/Gambia/GC19-3812/2020|EPI ISL 561086|B.1.1.293|Gambia|2020-07-27	Africa|hCoV-19/Nigeria/ON507-CV44/2020|EPI ISL 487111|B.1.1.10|Nigeria|2020-05-24	0.0004046900	Africa
Africa|hCoV-19/Gambia/GC19-3813/2020|EPI ISL 561087|B.1.1.293|Gambia|2020-07-27	Africa|hCoV-19/Nigeria/ON507-CV44/2020|EPI ISL 487111|B.1.1.10|Nigeria|2020-05-24	0.0003701845	Africa
Africa|hCoV-19/Gambia/GC19-3814/2020|EPI ISL 561088|B.1|Gambia|2020-07-27	Africa|hCoV-19/Nigeria/ON507-CV44/2020|EPI ISL 487111|B.1.1.10|Nigeria|2020-05-24	0.0006396421	Africa
Africa|hCoV-19/Gambia/GC19-3816/2020|EPI ISL 561089|B.1.1.293|Gambia|2020-07-27	Africa|hCoV-19/Nigeria/ON507-CV44/2020|EPI ISL 487111|B.1.1.10|Nigeria|2020-05-24	0.0003390307	Africa
Africa|hCoV-19/Gambia/GC19-3818/2020|EPI ISL 561090|B.1.1.293|Gambia|2020-07-27	Africa|hCoV-19/Nigeria/ON507-CV44/2020|EPI ISL 487111|B.1.1.10|Nigeria|2020-05-24	0.0004374997	Africa
Africa|hCoV-19/Gambia/GC19-3820/2020|EPI ISL 561091|B.1.1.293|Gambia|2020-07-27	Africa|hCoV-19/Nigeria/ON507-CV44/2020|EPI ISL 487111|B.1.1.10|Nigeria|2020-05-24	0.0003701845	Africa
Africa|hCoV-19/Gambia/GC19-3821/2020|EPI ISL 561092|B.1.5.12|Gambia|2020-07-27	Africa|hCoV-19/Nigeria/ON507-CV44/2020|EPI ISL 487111|B.1.1.10|Nigeria|2020-05-24	0.0004141981	Africa
Africa|hCoV-19/Gambia/GC19-3822/2020|EPI ISL 561093|B.1.5.12|Gambia|2020-07-27	Africa|hCoV-19/Nigeria/ON507-CV44/2020|EPI ISL 487111|B.1.1.10|Nigeria|2020-05-24	0.0005385448	Africa
Africa|hCoV-19/Gambia/GC19-3823/2020|EPI ISL 561094|B.1.5.12|Gambia|2020-07-27	Africa|hCoV-19/Nigeria/ON507-CV44/2020|EPI ISL 487111|B.1.1.10|Nigeria|2020-05-24	0.0005425780	Africa
Africa|hCoV-19/Gambia/GC19-3835/2020|EPI ISL 561096|B.1.1.293|Gambia|2020-07-27	Africa|hCoV-19/Nigeria/ON507-CV44/2020|EPI ISL 487111|B.1.1.10|Nigeria|2020-05-24	0.0003365212	Africa
Africa|hCoV-19/Gambia/GC19-3836/2020|EPI ISL 561097|B.1.5.12|Gambia|2020-07-27	Africa|hCoV-19/Nigeria/ON507-CV44/2020|EPI ISL 487111|B.1.1.10|Nigeria|2020-05-24	0.0005048415	Africa
Africa|hCoV-19/Gambia/GC19-3839/2020|EPI ISL 561098|B.1.5.12|Gambia|2020-07-27	Africa|hCoV-19/Nigeria/ON507-CV44/2020|EPI ISL 487111|B.1.1.10|Nigeria|2020-05-24	0.0005385447	Africa
Africa|hCoV-19/Gambia/GC19-3842/2020|EPI ISL 561099|B.1.1.293|Gambia|2020-07-27	Africa|hCoV-19/Nigeria/ON507-CV44/2020|EPI ISL 487111|B.1.1.10|Nigeria|2020-05-24	0.0004375085	Africa
Africa|hCoV-19/Gambia/GC19-3846/2020|EPI ISL 561100|B.1.1.293|Gambia|2020-07-27	Africa|hCoV-19/Nigeria/ON507-CV44/2020|EPI ISL 487111|B.1.1.10|Nigeria|2020-05-24	0.0004038458	Africa
Africa|hCoV-19/Gambia/GC19-3852/2020|EPI ISL 561101|B.1.5.12|Gambia|2020-07-27	Africa|hCoV-19/Nigeria/ON507-CV44/2020|EPI ISL 487111|B.1.1.10|Nigeria|2020-05-24	0.0004785788	Africa
Africa|hCoV-19/Gambia/GC19-3854/2020|EPI ISL 561102|B.1.1.293|Gambia|2020-07-27	Africa|hCoV-19/Nigeria/ON507-CV44/2020|EPI ISL 487111|B.1.1.10|Nigeria|2020-05-24	0.0004375085	Africa
Africa|hCoV-19/Gambia/GC192573/2020|EPI ISL 561115|B.1.5.12|Gambia|2020-07-21	Africa|hCoV-19/Nigeria/ON507-CV44/2020|EPI ISL 487111|B.1.1.10|Nigeria|2020-05-24	0.0005385682	Africa
Africa|hCoV-19/Gambia/GC192576/2020|EPI ISL 561117|B.1.5.12|Gambia|2020-07-21	Africa|hCoV-19/Nigeria/ON507-CV44/2020|EPI ISL 487111|B.1.1.10|Nigeria|2020-05-24	0.0004411229	Africa
Africa|hCoV-19/Gambia/GC192579/2020|EPI ISL 561118|B.1.5.12|Gambia|2020-07-21	Africa|hCoV-19/Nigeria/ON507-CV44/2020|EPI ISL 487111|B.1.1.10|Nigeria|2020-05-24	0.0004437121	Africa
Africa|hCoV-19/Gambia/GC192602/2020|EPI ISL 561120|B.1.1.293|Gambia|2020-07-21	Africa|hCoV-19/Nigeria/ON507-CV44/2020|EPI ISL 487111|B.1.1.10|Nigeria|2020-05-24	0.0004374997	Africa
Africa|hCoV-19/Gambia/GC192610/2020|EPI ISL 561121|B.1.1.293|Gambia|2020-07-21	Africa|hCoV-19/Nigeria/ON507-CV44/2020|EPI ISL 487111|B.1.1.10|Nigeria|2020-05-24	0.0004374997	Africa
Africa|hCoV-19/Gambia/GC192751/2020|EPI ISL 561138|B.1.5.12|Gambia|2020-07-21	Africa|hCoV-19/Nigeria/ON507-CV44/2020|EPI ISL 487111|B.1.1.10|Nigeria|2020-05-24	0.0005722518	Africa
Africa|hCoV-19/Gambia/GC192756/2020|EPI ISL 561139|B.1.5.12|Gambia|2020-07-22	Africa|hCoV-19/Nigeria/ON507-CV44/2020|EPI ISL 487111|B.1.1.10|Nigeria|2020-05-24	0.0005048755	Africa
Africa|hCoV-19/Gambia/GC192772/2020|EPI ISL 561140|B.1.1|Gambia|2020-07-22	Africa|hCoV-19/Nigeria/ON507-CV44/2020|EPI ISL 487111|B.1.1.10|Nigeria|2020-05-24	0.0004038377	Africa
Africa|hCoV-19/Gambia/GC192778/2020|EPI ISL 561141|B.1.1|Gambia|2020-07-22	Africa|hCoV-19/Nigeria/ON507-CV44/2020|EPI ISL 487111|B.1.1.10|Nigeria|2020-05-24	0.0004038785	Africa
Africa|hCoV-19/Gambia/GC192781/2020|EPI ISL 561142|B.1.5.12|Gambia|2020-07-22	Africa|hCoV-19/Nigeria/ON507-CV44/2020|EPI ISL 487111|B.1.1.10|Nigeria|2020-05-24	0.0005385447	Africa
Africa|hCoV-19/Gambia/GC192782/2020|EPI ISL 561143|B.1.5.12|Gambia|2020-07-22	Africa|hCoV-19/Nigeria/ON507-CV44/2020|EPI ISL 487111|B.1.1.10|Nigeria|2020-05-24	0.0005385574	Africa
Africa|hCoV-19/Gambia/GC192786/2020|EPI ISL 561144|B.1.1.293|Gambia|2020-07-22	Africa|hCoV-19/Nigeria/ON507-CV44/2020|EPI ISL 487111|B.1.1.10|Nigeria|2020-05-24	0.0003701684	Africa
Africa|hCoV-19/Gambia/GC192789/2020|EPI ISL 561145|B.1|Gambia|2020-07-22	Africa|hCoV-19/Nigeria/ON507-CV44/2020|EPI ISL 487111|B.1.1.10|Nigeria|2020-05-24	0.0004711854	Africa
Africa|hCoV-19/Gambia/GC192811/2020|EPI ISL 561147|B.1.5.12|Gambia|2020-07-22	Africa|hCoV-19/Nigeria/ON507-CV44/2020|EPI ISL 487111|B.1.1.10|Nigeria|2020-05-24	0.0005131645	Africa
Africa|hCoV-19/Gambia/GC192812/2020|EPI ISL 561148|B.1.1.293|Gambia|2020-07-22	Africa|hCoV-19/Nigeria/ON507-CV44/2020|EPI ISL 487111|B.1.1.10|Nigeria|2020-05-24	0.0003028395	Africa
