## Supplementary material for "Epidemiology and genetic diversity of SARS-CoV-2 lineages circulating in Africa": Pairwise distance: ContinentsPairwiseDistance.csv (part 95 of 1021)

Species 1	Species 2	Dist	Continent
Africa|hCoV-19/Gambia/NPHL-038/2020|EPI ISL 561205|B.1.1|Gambia|2020	Africa|hCoV-19/Nigeria/ON507-CV44/2020|EPI ISL 487111|B.1.1.10|Nigeria|2020-05-24	0.0004375100	Africa
Africa|hCoV-19/Gambia/NPHL-061/2020|EPI ISL 561206|B.1.5.12|Gambia|2020	Africa|hCoV-19/Nigeria/ON507-CV44/2020|EPI ISL 487111|B.1.1.10|Nigeria|2020-05-24	0.0006059016	Africa
Africa|hCoV-19/Gambia/NPHL-1168/2020|EPI ISL 561212|B.1.5.12|Gambia|2020-06-27	Africa|hCoV-19/Nigeria/ON507-CV44/2020|EPI ISL 487111|B.1.1.10|Nigeria|2020-05-24	0.0006059379	Africa
Africa|hCoV-19/Gambia/NPHL-1208/2020|EPI ISL 561213|B.1.5.12|Gambia|2020-06-30	Africa|hCoV-19/Nigeria/ON507-CV44/2020|EPI ISL 487111|B.1.1.10|Nigeria|2020-05-24	0.0003751719	Africa
Africa|hCoV-19/Gambia/NPHL-1209/2020|EPI ISL 561214|B.1.5.12|Gambia|2020-06-30	Africa|hCoV-19/Nigeria/ON507-CV44/2020|EPI ISL 487111|B.1.1.10|Nigeria|2020-05-24	0.0003438337	Africa
Africa|hCoV-19/Gambia/NPHL-1212/2020|EPI ISL 561215|B.1.5.12|Gambia|2020-06-30	Africa|hCoV-19/Nigeria/ON507-CV44/2020|EPI ISL 487111|B.1.1.10|Nigeria|2020-05-24	0.0004711647	Africa
Africa|hCoV-19/Gambia/NPHL-1224/2020|EPI ISL 561217|B.1.1.293|Gambia|2020-06-30	Africa|hCoV-19/Nigeria/ON507-CV44/2020|EPI ISL 487111|B.1.1.10|Nigeria|2020-05-24	0.0002811694	Africa
Africa|hCoV-19/Gambia/NPHL-1230/2020|EPI ISL 561218|B.1.5|Gambia|2020-06-30	Africa|hCoV-19/Nigeria/ON507-CV44/2020|EPI ISL 487111|B.1.1.10|Nigeria|2020-05-24	0.0003069116	Africa
Africa|hCoV-19/Gambia/NPHL-1248/2020|EPI ISL 561222|B.1.5|Gambia|2020-07-01	Africa|hCoV-19/Nigeria/ON507-CV44/2020|EPI ISL 487111|B.1.1.10|Nigeria|2020-05-24	0.0003068909	Africa
Africa|hCoV-19/Gambia/NPHL-1258/2020|EPI ISL 561223|B.1.292|Gambia|2020-07-02	Africa|hCoV-19/Nigeria/ON507-CV44/2020|EPI ISL 487111|B.1.1.10|Nigeria|2020-05-24	0.0004375099	Africa
Africa|hCoV-19/Gambia/NPHL-1422/2020|EPI ISL 561228|B.1.5|Gambia|2020-07-04	Africa|hCoV-19/Nigeria/ON507-CV44/2020|EPI ISL 487111|B.1.1.10|Nigeria|2020-05-24	0.0002123153	Africa
Africa|hCoV-19/Gambia/NPHL-1424/2020|EPI ISL 561229|B.1.292|Gambia|2020-07-04	Africa|hCoV-19/Nigeria/ON507-CV44/2020|EPI ISL 487111|B.1.1.10|Nigeria|2020-05-24	0.0004376414	Africa
Africa|hCoV-19/Gambia/NPHL-1446/2020|EPI ISL 561230|B.1.5|Gambia|2020-07-04	Africa|hCoV-19/Nigeria/ON507-CV44/2020|EPI ISL 487111|B.1.1.10|Nigeria|2020-05-24	0.0003068909	Africa
Africa|hCoV-19/Gambia/NPHL-1477/2020|EPI ISL 561231|B.1.5|Gambia|2020	Africa|hCoV-19/Nigeria/ON507-CV44/2020|EPI ISL 487111|B.1.1.10|Nigeria|2020-05-24	0.0002817114	Africa
Africa|hCoV-19/Gambia/NPHL-1514/2020|EPI ISL 561232|B.1.1|Gambia|2020	Africa|hCoV-19/Nigeria/ON507-CV44/2020|EPI ISL 487111|B.1.1.10|Nigeria|2020-05-24	0.0003364952	Africa
Africa|hCoV-19/Gambia/NPHL-1641/2020|EPI ISL 561235|B.1.292|Gambia|2020-07-31	Africa|hCoV-19/Nigeria/ON507-CV44/2020|EPI ISL 487111|B.1.1.10|Nigeria|2020-05-24	0.0004533485	Africa
Africa|hCoV-19/Gambia/NPHL-1645/2020|EPI ISL 561236|B.1.1.293|Gambia|2020-08-04	Africa|hCoV-19/Nigeria/ON507-CV44/2020|EPI ISL 487111|B.1.1.10|Nigeria|2020-05-24	0.0003723570	Africa
Africa|hCoV-19/Gambia/NPHL-1711/2020|EPI ISL 561237|B.1.1.293|Gambia|2020-08-04	Africa|hCoV-19/Nigeria/ON507-CV44/2020|EPI ISL 487111|B.1.1.10|Nigeria|2020-05-24	0.0003028395	Africa
Africa|hCoV-19/Gambia/NPHL-1746/2020|EPI ISL 561238|B.1.1|Gambia|2020-07-20	Africa|hCoV-19/Nigeria/ON507-CV44/2020|EPI ISL 487111|B.1.1.10|Nigeria|2020-05-24	0.0002355641	Africa
Africa|hCoV-19/Gambia/NPHL-1921/2020|EPI ISL 561239|B.1.1|Gambia|2020	Africa|hCoV-19/Nigeria/ON507-CV44/2020|EPI ISL 487111|B.1.1.10|Nigeria|2020-05-24	0.0004038377	Africa
Africa|hCoV-19/Gambia/NPHL-1968/2020|EPI ISL 561240|B.1.1|Gambia|2020-07-16	Africa|hCoV-19/Nigeria/ON507-CV44/2020|EPI ISL 487111|B.1.1.10|Nigeria|2020-05-24	0.0004038377	Africa
Africa|hCoV-19/Gambia/NPHL-2037/2020|EPI ISL 561241|B.1.1|Gambia|2020-07-15	Africa|hCoV-19/Nigeria/ON507-CV44/2020|EPI ISL 487111|B.1.1.10|Nigeria|2020-05-24	0.0003701895	Africa
Africa|hCoV-19/Gambia/NPHL-2268/2020|EPI ISL 561242|B.1.1|Gambia|2020	Africa|hCoV-19/Nigeria/ON507-CV44/2020|EPI ISL 487111|B.1.1.10|Nigeria|2020-05-24	0.0002023689	Africa
Africa|hCoV-19/Gambia/NPHL-2344/2020|EPI ISL 561243|B.1.292|Gambia|2020	Africa|hCoV-19/Nigeria/ON507-CV44/2020|EPI ISL 487111|B.1.1.10|Nigeria|2020-05-24	0.0005048837	Africa
Africa|hCoV-19/Gambia/NPHL-2374/2020|EPI ISL 561244|B.1.5.12|Gambia|2020	Africa|hCoV-19/Nigeria/ON507-CV44/2020|EPI ISL 487111|B.1.1.10|Nigeria|2020-05-24	0.0004711806	Africa
Africa|hCoV-19/Gambia/NPHL-242/2020|EPI ISL 561245|B.1.5|Gambia|2020	Africa|hCoV-19/Nigeria/ON507-CV44/2020|EPI ISL 487111|B.1.1.10|Nigeria|2020-05-24	0.0003028946	Africa
Africa|hCoV-19/Gambia/NPHL-243/2020|EPI ISL 561246|B.1.5|Gambia|2020	Africa|hCoV-19/Nigeria/ON507-CV44/2020|EPI ISL 487111|B.1.1.10|Nigeria|2020-05-24	0.0002750801	Africa
Africa|hCoV-19/Gambia/NPHL-244/2020|EPI ISL 561247|B.1.1.293|Gambia|2020	Africa|hCoV-19/Nigeria/ON507-CV44/2020|EPI ISL 487111|B.1.1.10|Nigeria|2020-05-24	0.0003394381	Africa
Africa|hCoV-19/Gambia/NPHL-2443/2020|EPI ISL 561248|B.1.5.12|Gambia|2020	Africa|hCoV-19/Nigeria/ON507-CV44/2020|EPI ISL 487111|B.1.1.10|Nigeria|2020-05-24	0.0004711647	Africa
Africa|hCoV-19/Gambia/NPHL-2444/2020|EPI ISL 561249|B.1.292|Gambia|2020-07-21	Africa|hCoV-19/Nigeria/ON507-CV44/2020|EPI ISL 487111|B.1.1.10|Nigeria|2020-05-24	0.0004711742	Africa
Africa|hCoV-19/Gambia/NPHL-2446/2020|EPI ISL 561250|B.1.1|Gambia|2020	Africa|hCoV-19/Nigeria/ON507-CV44/2020|EPI ISL 487111|B.1.1.10|Nigeria|2020-05-24	0.0003796593	Africa
Africa|hCoV-19/Gambia/NPHL-245/2020|EPI ISL 561251|B.1.1|Gambia|2020	Africa|hCoV-19/Nigeria/ON507-CV44/2020|EPI ISL 487111|B.1.1.10|Nigeria|2020-05-24	0.0002372966	Africa
Africa|hCoV-19/Gambia/NPHL-2457/2020|EPI ISL 561252|B.1.1|Gambia|2020-07-21	Africa|hCoV-19/Nigeria/ON507-CV44/2020|EPI ISL 487111|B.1.1.10|Nigeria|2020-05-24	0.0003796462	Africa
Africa|hCoV-19/Gambia/NPHL-2458/2020|EPI ISL 561253|B.1.292|Gambia|2020-07-21	Africa|hCoV-19/Nigeria/ON507-CV44/2020|EPI ISL 487111|B.1.1.10|Nigeria|2020-05-24	0.0004488571	Africa
Africa|hCoV-19/Gambia/NPHL-2463/2020|EPI ISL 561254|B.1.1|Gambia|2020	Africa|hCoV-19/Nigeria/ON507-CV44/2020|EPI ISL 487111|B.1.1.10|Nigeria|2020-05-24	0.0003834704	Africa
Africa|hCoV-19/Gambia/NPHL-2465/2020|EPI ISL 561255|B.1.1|Gambia|2020-07-21	Africa|hCoV-19/Nigeria/ON507-CV44/2020|EPI ISL 487111|B.1.1.10|Nigeria|2020-05-24	0.0003796724	Africa
Africa|hCoV-19/Gambia/NPHL-2469/2020|EPI ISL 561256|B.1.5.12|Gambia|2020-07-21	Africa|hCoV-19/Nigeria/ON507-CV44/2020|EPI ISL 487111|B.1.1.10|Nigeria|2020-05-24	0.0005178209	Africa
Africa|hCoV-19/Gambia/NPHL-247/2020|EPI ISL 561257|B.1.1.293|Gambia|2020	Africa|hCoV-19/Nigeria/ON507-CV44/2020|EPI ISL 487111|B.1.1.10|Nigeria|2020-05-24	0.0003365145	Africa
Africa|hCoV-19/Gambia/NPHL-2470/2020|EPI ISL 561258|B.1.1|Gambia|2020-07-21	Africa|hCoV-19/Nigeria/ON507-CV44/2020|EPI ISL 487111|B.1.1.10|Nigeria|2020-05-24	0.0003796593	Africa
Africa|hCoV-19/Gambia/NPHL-2472/2020|EPI ISL 561259|B.1.5.12|Gambia|2020-07-21	Africa|hCoV-19/Nigeria/ON507-CV44/2020|EPI ISL 487111|B.1.1.10|Nigeria|2020-05-24	0.0003106325	Africa
Africa|hCoV-19/Gambia/NPHL-2473/2020|EPI ISL 561260|B.1.5.12|Gambia|2020-07-21	Africa|hCoV-19/Nigeria/ON507-CV44/2020|EPI ISL 487111|B.1.1.10|Nigeria|2020-05-24	0.0006059463	Africa
Africa|hCoV-19/Gambia/NPHL-2478/2020|EPI ISL 561261|B.1.5.12|Gambia|2020-07-21	Africa|hCoV-19/Nigeria/ON507-CV44/2020|EPI ISL 487111|B.1.1.10|Nigeria|2020-05-24	0.0003486485	Africa
Africa|hCoV-19/Gambia/NPHL-2497/2020|EPI ISL 561262|B.1.1.242|Gambia|2020-07-21	Africa|hCoV-19/Nigeria/ON507-CV44/2020|EPI ISL 487111|B.1.1.10|Nigeria|2020-05-24	0.0003485913	Africa
Africa|hCoV-19/Gambia/NPHL-2504/2020|EPI ISL 561264|B.1.5.12|Gambia|2020-07-23	Africa|hCoV-19/Nigeria/ON507-CV44/2020|EPI ISL 487111|B.1.1.10|Nigeria|2020-05-24	0.0005821143	Africa
Africa|hCoV-19/Gambia/NPHL-2514/2020|EPI ISL 561265|B.1.5.12|Gambia|2020-07-21	Africa|hCoV-19/Nigeria/ON507-CV44/2020|EPI ISL 487111|B.1.1.10|Nigeria|2020-05-24	0.0005178263	Africa
Africa|hCoV-19/Gambia/NPHL-2521/2020|EPI ISL 561266|B.1.5.12|Gambia|2020-07-23	Africa|hCoV-19/Nigeria/ON507-CV44/2020|EPI ISL 487111|B.1.1.10|Nigeria|2020-05-24	0.0005178050	Africa
Africa|hCoV-19/Gambia/NPHL-2522/2020|EPI ISL 561267|B.1.1.293|Gambia|2020-07-22	Africa|hCoV-19/Nigeria/ON507-CV44/2020|EPI ISL 487111|B.1.1.10|Nigeria|2020-05-24	0.0003454273	Africa
Africa|hCoV-19/Gambia/NPHL-2524/2020|EPI ISL 561268|B.1.1|Gambia|2020-07-24	Africa|hCoV-19/Nigeria/ON507-CV44/2020|EPI ISL 487111|B.1.1.10|Nigeria|2020-05-24	0.0003701896	Africa
Africa|hCoV-19/Gambia/NPHL-2529/2020|EPI ISL 561269|B.1.1.293|Gambia|2020-07-21	Africa|hCoV-19/Nigeria/ON507-CV44/2020|EPI ISL 487111|B.1.1.10|Nigeria|2020-05-24	0.0003105928	Africa
Africa|hCoV-19/Gambia/NPHL-253/2020|EPI ISL 561270|B.1.1.293|Gambia|2020	Africa|hCoV-19/Nigeria/ON507-CV44/2020|EPI ISL 487111|B.1.1.10|Nigeria|2020-05-24	0.0003701610	Africa
Africa|hCoV-19/Gambia/NPHL-2537/2020|EPI ISL 561271|B.1.1|Gambia|2020	Africa|hCoV-19/Nigeria/ON507-CV44/2020|EPI ISL 487111|B.1.1.10|Nigeria|2020-05-24	0.0004443580	Africa
Africa|hCoV-19/Gambia/NPHL-2538/2020|EPI ISL 561272|B.1.5.12|Gambia|2020-07-21	Africa|hCoV-19/Nigeria/ON507-CV44/2020|EPI ISL 487111|B.1.1.10|Nigeria|2020-05-24	0.0004832629	Africa
Africa|hCoV-19/Gambia/NPHL-2550/2020|EPI ISL 561274|B.1.292|Gambia|2020-07-21	Africa|hCoV-19/Nigeria/ON507-CV44/2020|EPI ISL 487111|B.1.1.10|Nigeria|2020-05-24	0.0004142067	Africa
Africa|hCoV-19/Gambia/NPHL-2554/2020|EPI ISL 561275|B.1.5.12|Gambia|2020	Africa|hCoV-19/Nigeria/ON507-CV44/2020|EPI ISL 487111|B.1.1.10|Nigeria|2020-05-24	0.0004142267	Africa
Africa|hCoV-19/Gambia/NPHL-2555/2020|EPI ISL 561276|B.1.1|Gambia|2020-07-21	Africa|hCoV-19/Nigeria/ON507-CV44/2020|EPI ISL 487111|B.1.1.10|Nigeria|2020-05-24	0.0003487030	Africa
Africa|hCoV-19/Gambia/NPHL-256/2020|EPI ISL 561277|B.1.1.293|Gambia|2020	Africa|hCoV-19/Nigeria/ON507-CV44/2020|EPI ISL 487111|B.1.1.10|Nigeria|2020-05-24	0.0002692034	Africa
Africa|hCoV-19/Gambia/NPHL-2560/2020|EPI ISL 561278|B.1.1|Gambia|2020	Africa|hCoV-19/Nigeria/ON507-CV44/2020|EPI ISL 487111|B.1.1.10|Nigeria|2020-05-24	0.0003796462	Africa
Africa|hCoV-19/Gambia/NPHL-2567/2020|EPI ISL 561279|B.1|Gambia|2020	Africa|hCoV-19/Nigeria/ON507-CV44/2020|EPI ISL 487111|B.1.1.10|Nigeria|2020-05-24	0.0006733506	Africa
Africa|hCoV-19/Gambia/NPHL-2573/2020|EPI ISL 561280|B.1.1.293|Gambia|2020	Africa|hCoV-19/Nigeria/ON507-CV44/2020|EPI ISL 487111|B.1.1.10|Nigeria|2020-05-24	0.0003106357	Africa
Africa|hCoV-19/Gambia/NPHL-2586/2020|EPI ISL 561281|B.1.5.12|Gambia|2020-07-23	Africa|hCoV-19/Nigeria/ON507-CV44/2020|EPI ISL 487111|B.1.1.10|Nigeria|2020-05-24	0.0004183417	Africa
Africa|hCoV-19/Gambia/NPHL-2588/2020|EPI ISL 561282|B.1.1|Gambia|2020	Africa|hCoV-19/Nigeria/ON507-CV44/2020|EPI ISL 487111|B.1.1.10|Nigeria|2020-05-24	0.0004374998	Africa
Africa|hCoV-19/Gambia/NPHL-2615/2020|EPI ISL 561283|B.1.1.293|Gambia|2020-08-18	Africa|hCoV-19/Nigeria/ON507-CV44/2020|EPI ISL 487111|B.1.1.10|Nigeria|2020-05-24	0.0003701610	Africa
Africa|hCoV-19/Gambia/NPHL-2626/2020|EPI ISL 561284|B.1.1.293|Gambia|2020	Africa|hCoV-19/Nigeria/ON507-CV44/2020|EPI ISL 487111|B.1.1.10|Nigeria|2020-05-24	0.0003702145	Africa
Africa|hCoV-19/Gambia/NPHL-2640/2020|EPI ISL 561285|B.1.5.12|Gambia|2020-06-17	Africa|hCoV-19/Nigeria/ON507-CV44/2020|EPI ISL 487111|B.1.1.10|Nigeria|2020-05-24	0.0004375204	Africa
Africa|hCoV-19/Gambia/NPHL-266/2020|EPI ISL 561286|B.1.5.12|Gambia|2020	Africa|hCoV-19/Nigeria/ON507-CV44/2020|EPI ISL 487111|B.1.1.10|Nigeria|2020-05-24	0.0004832895	Africa
Africa|hCoV-19/Gambia/NPHL-2706/2020|EPI ISL 561287|B.1.292|Gambia|2020	Africa|hCoV-19/Nigeria/ON507-CV44/2020|EPI ISL 487111|B.1.1.10|Nigeria|2020-05-24	0.0005048397	Africa
Africa|hCoV-19/Gambia/NPHL-2712/2020|EPI ISL 561288|B.1.5.12|Gambia|2020-08-03	Africa|hCoV-19/Nigeria/ON507-CV44/2020|EPI ISL 487111|B.1.1.10|Nigeria|2020-05-24	0.0005385682	Africa
Africa|hCoV-19/Gambia/NPHL-2727/2020|EPI ISL 561289|B.1.5.12|Gambia|2020-08-04	Africa|hCoV-19/Nigeria/ON507-CV44/2020|EPI ISL 487111|B.1.1.10|Nigeria|2020-05-24	0.0005385447	Africa
Africa|hCoV-19/Gambia/NPHL-2729/2020|EPI ISL 561290|B.1.1|Gambia|2020-07-23	Africa|hCoV-19/Nigeria/ON507-CV44/2020|EPI ISL 487111|B.1.1.10|Nigeria|2020-05-24	0.0004038377	Africa
Africa|hCoV-19/Gambia/NPHL-2736/2020|EPI ISL 561291|B.1.1.242|Gambia|2020-07-25	Africa|hCoV-19/Nigeria/ON507-CV44/2020|EPI ISL 487111|B.1.1.10|Nigeria|2020-05-24	0.0004374910	Africa
Africa|hCoV-19/Gambia/NPHL-2759/2020|EPI ISL 561292|B.1.5.12|Gambia|2020-08-07	Africa|hCoV-19/Nigeria/ON507-CV44/2020|EPI ISL 487111|B.1.1.10|Nigeria|2020-05-24	0.0005049196	Africa
Africa|hCoV-19/Gambia/NPHL-2762/2020|EPI ISL 561293|B.1.5.12|Gambia|2020-07-25	Africa|hCoV-19/Nigeria/ON507-CV44/2020|EPI ISL 487111|B.1.1.10|Nigeria|2020-05-24	0.0005722268	Africa
Africa|hCoV-19/Gambia/NPHL-2767/2020|EPI ISL 561294|B.1.1.293|Gambia|2020-07-25	Africa|hCoV-19/Nigeria/ON507-CV44/2020|EPI ISL 487111|B.1.1.10|Nigeria|2020-05-24	0.0004038296	Africa
Africa|hCoV-19/Gambia/NPHL-2768/2020|EPI ISL 561295|B.1.1.293|Gambia|2020-07-27	Africa|hCoV-19/Nigeria/ON507-CV44/2020|EPI ISL 487111|B.1.1.10|Nigeria|2020-05-24	0.0003365032	Africa
Africa|hCoV-19/Gambia/NPHL-277/2020|EPI ISL 561296|B.1.5.12|Gambia|2020	Africa|hCoV-19/Nigeria/ON507-CV44/2020|EPI ISL 487111|B.1.1.10|Nigeria|2020-05-24	0.0005385574	Africa
Africa|hCoV-19/Gambia/NPHL-2785/2020|EPI ISL 561297|B.1.1.242|Gambia|2020-07-27	Africa|hCoV-19/Nigeria/ON507-CV44/2020|EPI ISL 487111|B.1.1.10|Nigeria|2020-05-24	0.0003701660	Africa
Africa|hCoV-19/Gambia/NPHL-2790/2020|EPI ISL 561298|B.1.1.293|Gambia|2020	Africa|hCoV-19/Nigeria/ON507-CV44/2020|EPI ISL 487111|B.1.1.10|Nigeria|2020-05-24	0.0004038377	Africa
Africa|hCoV-19/Gambia/NPHL-2825/2020|EPI ISL 561299|B.1.5.12|Gambia|2020	Africa|hCoV-19/Nigeria/ON507-CV44/2020|EPI ISL 487111|B.1.1.10|Nigeria|2020-05-24	0.0005384957	Africa
Africa|hCoV-19/Gambia/NPHL-287/2020|EPI ISL 561300|B.1.1.293|Gambia|2020	Africa|hCoV-19/Nigeria/ON507-CV44/2020|EPI ISL 487111|B.1.1.10|Nigeria|2020-05-24	0.0003701808	Africa
Africa|hCoV-19/Gambia/NPHL-2889/2020|EPI ISL 561301|B.1.5.12|Gambia|2020	Africa|hCoV-19/Nigeria/ON507-CV44/2020|EPI ISL 487111|B.1.1.10|Nigeria|2020-05-24	0.0005824789	Africa
Africa|hCoV-19/Gambia/NPHL-2892/2020|EPI ISL 561302|B.1.5.12|Gambia|2020-09-07	Africa|hCoV-19/Nigeria/ON507-CV44/2020|EPI ISL 487111|B.1.1.10|Nigeria|2020-05-24	0.0005824789	Africa
Africa|hCoV-19/Gambia/NPHL-290/2020|EPI ISL 561303|B.1.1.293|Gambia|2020	Africa|hCoV-19/Nigeria/ON507-CV44/2020|EPI ISL 487111|B.1.1.10|Nigeria|2020-05-24	0.0003365031	Africa
Africa|hCoV-19/Gambia/NPHL-2909/2020|EPI ISL 561304|B.1.1.293|Gambia|2020-07-26	Africa|hCoV-19/Nigeria/ON507-CV44/2020|EPI ISL 487111|B.1.1.10|Nigeria|2020-05-24	0.0003701771	Africa
Africa|hCoV-19/Gambia/NPHL-2984/2020|EPI ISL 561307|B.1.1.293|Gambia|2020	Africa|hCoV-19/Nigeria/ON507-CV44/2020|EPI ISL 487111|B.1.1.10|Nigeria|2020-05-24	0.0004038553	Africa
Africa|hCoV-19/Gambia/NPHL-299/2020|EPI ISL 561308|B.1.1.293|Gambia|2020	Africa|hCoV-19/Nigeria/ON507-CV44/2020|EPI ISL 487111|B.1.1.10|Nigeria|2020-05-24	0.0003701684	Africa
Africa|hCoV-19/Gambia/NPHL-3047/2020|EPI ISL 561309|B.1.5.12|Gambia|2020-07-28	Africa|hCoV-19/Nigeria/ON507-CV44/2020|EPI ISL 487111|B.1.1.10|Nigeria|2020-05-24	0.0005777290	Africa
Africa|hCoV-19/Gambia/NPHL-3055/2020|EPI ISL 561310|B.1.5.12|Gambia|2020-07-17	Africa|hCoV-19/Nigeria/ON507-CV44/2020|EPI ISL 487111|B.1.1.10|Nigeria|2020-05-24	0.0005722266	Africa
Africa|hCoV-19/Gambia/NPHL-3062/2020|EPI ISL 561311|B.1.5.12|Gambia|2020	Africa|hCoV-19/Nigeria/ON507-CV44/2020|EPI ISL 487111|B.1.1.10|Nigeria|2020-05-24	0.0005777290	Africa
Africa|hCoV-19/Gambia/NPHL-3079/2020|EPI ISL 561312|B.1.5.12|Gambia|2020-07-27	Africa|hCoV-19/Nigeria/ON507-CV44/2020|EPI ISL 487111|B.1.1.10|Nigeria|2020-05-24	0.0005824789	Africa
Africa|hCoV-19/Gambia/NPHL-3206/2020|EPI ISL 561313|B.1.1.293|Gambia|2020	Africa|hCoV-19/Nigeria/ON507-CV44/2020|EPI ISL 487111|B.1.1.10|Nigeria|2020-05-24	0.0004375100	Africa
Africa|hCoV-19/Gambia/NPHL-3254/2020|EPI ISL 561315|B.1.5.12|Gambia|2020-07-28	Africa|hCoV-19/Nigeria/ON507-CV44/2020|EPI ISL 487111|B.1.1.10|Nigeria|2020-05-24	0.0005768863	Africa
Africa|hCoV-19/Gambia/NPHL-3281/2020|EPI ISL 561316|B.1.1|Gambia|2020-07-28	Africa|hCoV-19/Nigeria/ON507-CV44/2020|EPI ISL 487111|B.1.1.10|Nigeria|2020-05-24	0.0004180107	Africa
Africa|hCoV-19/Gambia/NPHL-483B/2020|EPI ISL 561318|B.1.1|Gambia|2020	Africa|hCoV-19/Nigeria/ON507-CV44/2020|EPI ISL 487111|B.1.1.10|Nigeria|2020-05-24	0.0004879441	Africa
Africa|hCoV-19/Gambia/NPHL-704/2020|EPI ISL 561320|B.1.1.293|Gambia|2020	Africa|hCoV-19/Nigeria/ON507-CV44/2020|EPI ISL 487111|B.1.1.10|Nigeria|2020-05-24	0.0005524138	Africa
Africa|hCoV-19/Gambia/NPHL-737/2020|EPI ISL 561323|B.1.1.293|Gambia|2020	Africa|hCoV-19/Nigeria/ON507-CV44/2020|EPI ISL 487111|B.1.1.10|Nigeria|2020-05-24	0.0002760701	Africa
Africa|hCoV-19/Gambia/NPHL-748/2020|EPI ISL 561324|B.1.1|Gambia|2020	Africa|hCoV-19/Nigeria/ON507-CV44/2020|EPI ISL 487111|B.1.1.10|Nigeria|2020-05-24	0.0003701896	Africa
Africa|hCoV-19/Gambia/NPHL-758/2020|EPI ISL 561326|B.1.1.293|Gambia|2020	Africa|hCoV-19/Nigeria/ON507-CV44/2020|EPI ISL 487111|B.1.1.10|Nigeria|2020-05-24	0.0003103358	Africa
Africa|hCoV-19/Gambia/NPHL-760/2020|EPI ISL 561327|B.1.5|Gambia|2020	Africa|hCoV-19/Nigeria/ON507-CV44/2020|EPI ISL 487111|B.1.1.10|Nigeria|2020-05-24	0.0002373127	Africa
Africa|hCoV-19/Gambia/NPHL-790/2020|EPI ISL 561329|B.1.5|Gambia|2020	Africa|hCoV-19/Nigeria/ON507-CV44/2020|EPI ISL 487111|B.1.1.10|Nigeria|2020-05-24	0.0002050729	Africa
Africa|hCoV-19/Gambia/NPHL-923/2020|EPI ISL 561330|B.1.5.12|Gambia|2020	Africa|hCoV-19/Nigeria/ON507-CV44/2020|EPI ISL 487111|B.1.1.10|Nigeria|2020-05-24	0.0004711964	Africa
Africa|hCoV-19/Gambia/NPHL-930/2020|EPI ISL 561331|B.1.5|Gambia|2020	Africa|hCoV-19/Nigeria/ON507-CV44/2020|EPI ISL 487111|B.1.1.10|Nigeria|2020-05-24	0.0002392590	Africa
Africa|hCoV-19/Gambia/NPHL-941/2020|EPI ISL 561332|B.1.5.12|Gambia|2020	Africa|hCoV-19/Nigeria/ON507-CV44/2020|EPI ISL 487111|B.1.1.10|Nigeria|2020-05-24	0.0005048516	Africa
Africa|hCoV-19/Gambia/NPHL-956/2020|EPI ISL 561334|B.1.5.12|Gambia|2020	Africa|hCoV-19/Nigeria/ON507-CV44/2020|EPI ISL 487111|B.1.1.10|Nigeria|2020-05-24	0.0005127787	Africa
Africa|hCoV-19/Ghana/1651 S3/2020|EPI ISL 422387|A.11|Ghana|2020-03-25	Africa|hCoV-19/Nigeria/ON507-CV44/2020|EPI ISL 487111|B.1.1.10|Nigeria|2020-05-24	0.0006302142	Africa
Africa|hCoV-19/Ghana/1659 S14/2020|EPI ISL 422405|B.1.220|Ghana|2020-03-25	Africa|hCoV-19/Nigeria/ON507-CV44/2020|EPI ISL 487111|B.1.1.10|Nigeria|2020-05-24	0.0003155842	Africa
Africa|hCoV-19/Ghana/2230 S4/2020|EPI ISL 422390|B.40|Ghana|2020-03-25	Africa|hCoV-19/Nigeria/ON507-CV44/2020|EPI ISL 487111|B.1.1.10|Nigeria|2020-05-24	0.0005108285	Africa
Africa|hCoV-19/Ghana/2333 S5/2020|EPI ISL 422394|B.1.3|Ghana|2020-03-27	Africa|hCoV-19/Nigeria/ON507-CV44/2020|EPI ISL 487111|B.1.1.10|Nigeria|2020-05-24	0.0004460653	Africa
Africa|hCoV-19/Ghana/2573 S27/2020|EPI ISL 515082|A|Ghana|2020-03-29	Africa|hCoV-19/Nigeria/ON507-CV44/2020|EPI ISL 487111|B.1.1.10|Nigeria|2020-05-24	0.0007791900	Africa
Africa|hCoV-19/Ghana/2666 S32/2020|EPI ISL 515083|A|Ghana|2020-03-27	Africa|hCoV-19/Nigeria/ON507-CV44/2020|EPI ISL 487111|B.1.1.10|Nigeria|2020-05-24	0.0001715783	Africa
Africa|hCoV-19/Ghana/2709 S25/2020|EPI ISL 515084|B.1|Ghana|2020-03-28	Africa|hCoV-19/Nigeria/ON507-CV44/2020|EPI ISL 487111|B.1.1.10|Nigeria|2020-05-24	0.0005053717	Africa
Africa|hCoV-19/Ghana/2828 S6/2020|EPI ISL 422397|A.11|Ghana|2020-03-29	Africa|hCoV-19/Nigeria/ON507-CV44/2020|EPI ISL 487111|B.1.1.10|Nigeria|2020-05-24	0.0007507285	Africa
Africa|hCoV-19/Ghana/2852 S30/2020|EPI ISL 515085|B.6|Ghana|2020-03-28	Africa|hCoV-19/Nigeria/ON507-CV44/2020|EPI ISL 487111|B.1.1.10|Nigeria|2020-05-24	0.0002054661	Africa
Africa|hCoV-19/Ghana/2914 S8/2020|EPI ISL 422399|B.1.1|Ghana|2020-03-30	Africa|hCoV-19/Nigeria/ON507-CV44/2020|EPI ISL 487111|B.1.1.10|Nigeria|2020-05-24	0.0002083118	Africa
Africa|hCoV-19/Ghana/34927 S20/2020|EPI ISL 515086|A.11|Ghana|2020-05-23	Africa|hCoV-19/Nigeria/ON507-CV44/2020|EPI ISL 487111|B.1.1.10|Nigeria|2020-05-24	0.0006798477	Africa
Africa|hCoV-19/Ghana/34928 S21/2020|EPI ISL 515087|A.11|Ghana|2020-05-23	Africa|hCoV-19/Nigeria/ON507-CV44/2020|EPI ISL 487111|B.1.1.10|Nigeria|2020-05-24	0.0007503036	Africa
Africa|hCoV-19/Ghana/34980 S22/2020|EPI ISL 515088|B.1.1|Ghana|2020-05-23	Africa|hCoV-19/Nigeria/ON507-CV44/2020|EPI ISL 487111|B.1.1.10|Nigeria|2020-05-24	0.0002081694	Africa
Africa|hCoV-19/Ghana/34983 S40/2020|EPI ISL 515089|B.1.1|Ghana|2020-05-23	Africa|hCoV-19/Nigeria/ON507-CV44/2020|EPI ISL 487111|B.1.1.10|Nigeria|2020-05-24	0.0002733511	Africa
Africa|hCoV-19/Ghana/35012 S17/2020|EPI ISL 515090|B.1.1|Ghana|2020-05-23	Africa|hCoV-19/Nigeria/ON507-CV44/2020|EPI ISL 487111|B.1.1.10|Nigeria|2020-05-24	0.0003028569	Africa
Africa|hCoV-19/Ghana/35019 S18/2020|EPI ISL 515091|B.1.1|Ghana|2020-05-23	Africa|hCoV-19/Nigeria/ON507-CV44/2020|EPI ISL 487111|B.1.1.10|Nigeria|2020-05-24	0.0001721275	Africa
Africa|hCoV-19/Ghana/35183 S24/2020|EPI ISL 515092|A|Ghana|2020-05-24	Africa|hCoV-19/Nigeria/ON507-CV44/2020|EPI ISL 487111|B.1.1.10|Nigeria|2020-05-24	0.0001740930	Africa
Africa|hCoV-19/Ghana/35280 S41/2020|EPI ISL 515093|A|Ghana|2020-05-24	Africa|hCoV-19/Nigeria/ON507-CV44/2020|EPI ISL 487111|B.1.1.10|Nigeria|2020-05-24	0.0006209695	Africa
Africa|hCoV-19/Ghana/35394 S49/2020|EPI ISL 515094|B.1.1.307|Ghana|2020-05-24	Africa|hCoV-19/Nigeria/ON507-CV44/2020|EPI ISL 487111|B.1.1.10|Nigeria|2020-05-24	0.0002070011	Africa
Africa|hCoV-19/Ghana/35466 S19/2020|EPI ISL 515095|B.1.1|Ghana|2020-05-24	Africa|hCoV-19/Nigeria/ON507-CV44/2020|EPI ISL 487111|B.1.1.10|Nigeria|2020-05-24	0.0002391013	Africa
Africa|hCoV-19/Ghana/35563 S37/2020|EPI ISL 515096|A.11|Ghana|2020-05-24	Africa|hCoV-19/Nigeria/ON507-CV44/2020|EPI ISL 487111|B.1.1.10|Nigeria|2020-05-24	0.0008079749	Africa
Africa|hCoV-19/Ghana/36523 S23/2020|EPI ISL 515097|A|Ghana|2020-05-27	Africa|hCoV-19/Nigeria/ON507-CV44/2020|EPI ISL 487111|B.1.1.10|Nigeria|2020-05-24	0.0003428637	Africa
Africa|hCoV-19/Ghana/81216 S36/2020|EPI ISL 515098|A|Ghana|2020-05-20	Africa|hCoV-19/Nigeria/ON507-CV44/2020|EPI ISL 487111|B.1.1.10|Nigeria|2020-05-24	0.0007786965	Africa
Africa|hCoV-19/Ghana/81219 S34/2020|EPI ISL 515099|B.1.1|Ghana|2020-05-20	Africa|hCoV-19/Nigeria/ON507-CV44/2020|EPI ISL 487111|B.1.1.10|Nigeria|2020-05-24	0.0001708748	Africa
Africa|hCoV-19/Ghana/82879 S48/2020|EPI ISL 515100|B.1|Ghana|2020-05-20	Africa|hCoV-19/Nigeria/ON507-CV44/2020|EPI ISL 487111|B.1.1.10|Nigeria|2020-05-24	0.0005080658	Africa
Africa|hCoV-19/Ghana/83637 S29/2020|EPI ISL 515101|B.1.1|Ghana|2020-05-22	Africa|hCoV-19/Nigeria/ON507-CV44/2020|EPI ISL 487111|B.1.1.10|Nigeria|2020-05-24	0.0002365782	Africa
Africa|hCoV-19/Ghana/84049 S31/2020|EPI ISL 515102|B.1|Ghana|2020-05-25	Africa|hCoV-19/Nigeria/ON507-CV44/2020|EPI ISL 487111|B.1.1.10|Nigeria|2020-05-24	0.0005397834	Africa
Africa|hCoV-19/Ghana/84162 S45/2020|EPI ISL 515103|A|Ghana|2020-04-25	Africa|hCoV-19/Nigeria/ON507-CV44/2020|EPI ISL 487111|B.1.1.10|Nigeria|2020-05-24	0.0006210123	Africa
Africa|hCoV-19/Ghana/84182 S43/2020|EPI ISL 515104|B.1.1|Ghana|2020-05-25	Africa|hCoV-19/Nigeria/ON507-CV44/2020|EPI ISL 487111|B.1.1.10|Nigeria|2020-05-24	0.0003758756	Africa
Africa|hCoV-19/Ghana/84210 S44/2020|EPI ISL 515105|A|Ghana|2020-05-24	Africa|hCoV-19/Nigeria/ON507-CV44/2020|EPI ISL 487111|B.1.1.10|Nigeria|2020-05-24	0.0006802015	Africa
Africa|hCoV-19/Ghana/84218 S47/2020|EPI ISL 515106|A|Ghana|2020-05-25	Africa|hCoV-19/Nigeria/ON507-CV44/2020|EPI ISL 487111|B.1.1.10|Nigeria|2020-05-24	0.0007597256	Africa
Africa|hCoV-19/Ghana/84260 S28/2020|EPI ISL 515107|A|Ghana|2020-05-25	Africa|hCoV-19/Nigeria/ON507-CV44/2020|EPI ISL 487111|B.1.1.10|Nigeria|2020-05-24	0.0006794482	Africa
Africa|hCoV-19/Ghana/84279 S42/2020|EPI ISL 515108|B.1|Ghana|2020-05-25	Africa|hCoV-19/Nigeria/ON507-CV44/2020|EPI ISL 487111|B.1.1.10|Nigeria|2020-05-24	0.0005093576	Africa
Africa|hCoV-19/Ghana/84301 S35/2020|EPI ISL 515109|A.11|Ghana|2020-05-24	Africa|hCoV-19/Nigeria/ON507-CV44/2020|EPI ISL 487111|B.1.1.10|Nigeria|2020-05-24	0.0006325902	Africa
Africa|hCoV-19/Ghana/84430 S51/2020|EPI ISL 515110|B.1.1.307|Ghana|2020-05-25	Africa|hCoV-19/Nigeria/ON507-CV44/2020|EPI ISL 487111|B.1.1.10|Nigeria|2020-05-24	0.0002371198	Africa
Africa|hCoV-19/Ghana/84438 S50/2020|EPI ISL 515111|A|Ghana|2020-05-24	Africa|hCoV-19/Nigeria/ON507-CV44/2020|EPI ISL 487111|B.1.1.10|Nigeria|2020-05-24	0.0006769192	Africa
Africa|hCoV-19/Ghana/84484 S16/2020|EPI ISL 515112|B.1.1|Ghana|2020-05-25	Africa|hCoV-19/Nigeria/ON507-CV44/2020|EPI ISL 487111|B.1.1.10|Nigeria|2020-05-24	0.0002761082	Africa
Africa|hCoV-19/Ghana/KATH23/2020|EPI ISL 515181|A.11|Ghana|2020-03-22	Africa|hCoV-19/Nigeria/ON507-CV44/2020|EPI ISL 487111|B.1.1.10|Nigeria|2020-05-24	0.0006396251	Africa
Africa|hCoV-19/Ghana/TTH10/2020|EPI ISL 515182|A|Ghana|2020-03-27	Africa|hCoV-19/Nigeria/ON507-CV44/2020|EPI ISL 487111|B.1.1.10|Nigeria|2020-05-24	0.0006058874	Africa
Africa|hCoV-19/Ghana/TTH11/2020|EPI ISL 515183|A|Ghana|2020-03-27	Africa|hCoV-19/Nigeria/ON507-CV44/2020|EPI ISL 487111|B.1.1.10|Nigeria|2020-05-24	0.0006078922	Africa
Africa|hCoV-19/Ghana/TTH6/2020|EPI ISL 515248|A|Ghana|2020-03-27	Africa|hCoV-19/Nigeria/ON507-CV44/2020|EPI ISL 487111|B.1.1.10|Nigeria|2020-05-24	0.0006710256	Africa
Africa|hCoV-19/Kenya/C1092/2020|EPI ISL 457849|B.1.5|Kenya|2020-04-18	Africa|hCoV-19/Nigeria/ON507-CV44/2020|EPI ISL 487111|B.1.1.10|Nigeria|2020-05-24	0.0003152917	Africa
Africa|hCoV-19/Kenya/C1102/2020|EPI ISL 568708|B.1.5|Kenya|2020-04-19	Africa|hCoV-19/Nigeria/ON507-CV44/2020|EPI ISL 487111|B.1.1.10|Nigeria|2020-05-24	0.0004117536	Africa
Africa|hCoV-19/Kenya/C1162/2020|EPI ISL 457850|B.1.5|Kenya|2020-04-19	Africa|hCoV-19/Nigeria/ON507-CV44/2020|EPI ISL 487111|B.1.1.10|Nigeria|2020-05-24	0.0002772986	Africa
Africa|hCoV-19/Kenya/C1216/2020|EPI ISL 457854|B.1.5|Kenya|2020-04-19	Africa|hCoV-19/Nigeria/ON507-CV44/2020|EPI ISL 487111|B.1.1.10|Nigeria|2020-05-24	0.0003365337	Africa
Africa|hCoV-19/Kenya/C1292/2020|EPI ISL 457856|B|Kenya|2020-04-20	Africa|hCoV-19/Nigeria/ON507-CV44/2020|EPI ISL 487111|B.1.1.10|Nigeria|2020-05-24	0.0003089193	Africa
Africa|hCoV-19/Kenya/C1357/2020|EPI ISL 457858|B.1.5|Kenya|2020-04-20	Africa|hCoV-19/Nigeria/ON507-CV44/2020|EPI ISL 487111|B.1.1.10|Nigeria|2020-05-24	0.0002813647	Africa
Africa|hCoV-19/Kenya/C1422/2020|EPI ISL 457861|B.1|Kenya|2020-04-20	Africa|hCoV-19/Nigeria/ON507-CV44/2020|EPI ISL 487111|B.1.1.10|Nigeria|2020-05-24	0.0003180068	Africa
Africa|hCoV-19/Kenya/C1499/2020|EPI ISL 457863|B.1.5|Kenya|2020-04-20	Africa|hCoV-19/Nigeria/ON507-CV44/2020|EPI ISL 487111|B.1.1.10|Nigeria|2020-05-24	0.0003088917	Africa
Africa|hCoV-19/Kenya/C1646/2020|EPI ISL 457865|B.1.5|Kenya|2020-04-21	Africa|hCoV-19/Nigeria/ON507-CV44/2020|EPI ISL 487111|B.1.1.10|Nigeria|2020-05-24	0.0003201752	Africa
Africa|hCoV-19/Kenya/C1739/2020|EPI ISL 457866|B|Kenya|2020-04-22	Africa|hCoV-19/Nigeria/ON507-CV44/2020|EPI ISL 487111|B.1.1.10|Nigeria|2020-05-24	0.0003170626	Africa
Africa|hCoV-19/Kenya/C1751/2020|EPI ISL 457867|B.1.5|Kenya|2020-04-22	Africa|hCoV-19/Nigeria/ON507-CV44/2020|EPI ISL 487111|B.1.1.10|Nigeria|2020-05-24	0.0003028537	Africa
Africa|hCoV-19/Kenya/C21582/2020|EPI ISL 568872|B.1|Kenya|2020-06-22	Africa|hCoV-19/Nigeria/ON507-CV44/2020|EPI ISL 487111|B.1.1.10|Nigeria|2020-05-24	0.0005722268	Africa
Africa|hCoV-19/Kenya/C22/2020|EPI ISL 457845|B.1.5|Kenya|2020-03-17	Africa|hCoV-19/Nigeria/ON507-CV44/2020|EPI ISL 487111|B.1.1.10|Nigeria|2020-05-24	0.0003169177	Africa
Africa|hCoV-19/Kenya/C2439/2020|EPI ISL 457877|B.1.5|Kenya|2020-04-24	Africa|hCoV-19/Nigeria/ON507-CV44/2020|EPI ISL 487111|B.1.1.10|Nigeria|2020-05-24	0.0003739401	Africa
Africa|hCoV-19/Kenya/C2449/2020|EPI ISL 457878|B.1.5|Kenya|2020-04-24	Africa|hCoV-19/Nigeria/ON507-CV44/2020|EPI ISL 487111|B.1.1.10|Nigeria|2020-05-24	0.0003480248	Africa
Africa|hCoV-19/Kenya/C2469/2020|EPI ISL 457879|B.1.5|Kenya|2020-04-24	Africa|hCoV-19/Nigeria/ON507-CV44/2020|EPI ISL 487111|B.1.1.10|Nigeria|2020-05-24	0.0003073520	Africa
Africa|hCoV-19/Kenya/C253/2020|EPI ISL 457868|B.1|Kenya|2020-04-03	Africa|hCoV-19/Nigeria/ON507-CV44/2020|EPI ISL 487111|B.1.1.10|Nigeria|2020-05-24	0.0003365258	Africa
Africa|hCoV-19/Kenya/C256/2020|EPI ISL 568697|B.1.5|Kenya|2020-04-04	Africa|hCoV-19/Nigeria/ON507-CV44/2020|EPI ISL 487111|B.1.1.10|Nigeria|2020-05-24	0.0003846204	Africa
Africa|hCoV-19/Kenya/C2582/2020|EPI ISL 457883|B.1.5|Kenya|2020-04-25	Africa|hCoV-19/Nigeria/ON507-CV44/2020|EPI ISL 487111|B.1.1.10|Nigeria|2020-05-24	0.0003810809	Africa
Africa|hCoV-19/Kenya/C2685/2020|EPI ISL 457884|B.1.5|Kenya|2020-04-25	Africa|hCoV-19/Nigeria/ON507-CV44/2020|EPI ISL 487111|B.1.1.10|Nigeria|2020-05-24	0.0003708471	Africa
Africa|hCoV-19/Kenya/C2777/2020|EPI ISL 457887|B.1|Kenya|2020-04-26	Africa|hCoV-19/Nigeria/ON507-CV44/2020|EPI ISL 487111|B.1.1.10|Nigeria|2020-05-24	0.0003198680	Africa
Africa|hCoV-19/Kenya/C2826/2020|EPI ISL 457891|B.1.5|Kenya|2020-04-27	Africa|hCoV-19/Nigeria/ON507-CV44/2020|EPI ISL 487111|B.1.1.10|Nigeria|2020-05-24	0.0003059106	Africa
Africa|hCoV-19/Kenya/C2847/2020|EPI ISL 457892|B.1.5|Kenya|2020-04-27	Africa|hCoV-19/Nigeria/ON507-CV44/2020|EPI ISL 487111|B.1.1.10|Nigeria|2020-05-24	0.0003165831	Africa
Africa|hCoV-19/Kenya/C293/2020|EPI ISL 457871|A|Kenya|2020-04-04	Africa|hCoV-19/Nigeria/ON507-CV44/2020|EPI ISL 487111|B.1.1.10|Nigeria|2020-05-24	0.0006282121	Africa
Africa|hCoV-19/Kenya/C310/2020|EPI ISL 457874|B.4|Kenya|2020-04-04	Africa|hCoV-19/Nigeria/ON507-CV44/2020|EPI ISL 487111|B.1.1.10|Nigeria|2020-05-24	0.0007206143	Africa
Africa|hCoV-19/Kenya/C3129/2020|EPI ISL 457897|B.1.5|Kenya|2020-04-28	Africa|hCoV-19/Nigeria/ON507-CV44/2020|EPI ISL 487111|B.1.1.10|Nigeria|2020-05-24	0.0003383060	Africa
Africa|hCoV-19/Kenya/C314/2020|EPI ISL 457875|A|Kenya|2020-04-04	Africa|hCoV-19/Nigeria/ON507-CV44/2020|EPI ISL 487111|B.1.1.10|Nigeria|2020-05-24	0.0006732511	Africa
Africa|hCoV-19/Kenya/C316/2020|EPI ISL 457876|B.4|Kenya|2020-04-04	Africa|hCoV-19/Nigeria/ON507-CV44/2020|EPI ISL 487111|B.1.1.10|Nigeria|2020-05-24	0.0007272591	Africa
Africa|hCoV-19/Kenya/C3194/2020|EPI ISL 457901|B.1.5|Kenya|2020-04-28	Africa|hCoV-19/Nigeria/ON507-CV44/2020|EPI ISL 487111|B.1.1.10|Nigeria|2020-05-24	0.0003810714	Africa
Africa|hCoV-19/Kenya/C3205/2020|EPI ISL 457902|B.1.5|Kenya|2020-04-28	Africa|hCoV-19/Nigeria/ON507-CV44/2020|EPI ISL 487111|B.1.1.10|Nigeria|2020-05-24	0.0003091677	Africa
Africa|hCoV-19/Kenya/C3208/2020|EPI ISL 457903|B.1.5|Kenya|2020-04-28	Africa|hCoV-19/Nigeria/ON507-CV44/2020|EPI ISL 487111|B.1.1.10|Nigeria|2020-05-24	0.0002806541	Africa
Africa|hCoV-19/Kenya/C3381/2020|EPI ISL 568714|B.1.5|Kenya|2020-04-30	Africa|hCoV-19/Nigeria/ON507-CV44/2020|EPI ISL 487111|B.1.1.10|Nigeria|2020-05-24	0.0003399075	Africa
Africa|hCoV-19/Kenya/C3427/2020|EPI ISL 457906|B.1.5|Kenya|2020-04-29	Africa|hCoV-19/Nigeria/ON507-CV44/2020|EPI ISL 487111|B.1.1.10|Nigeria|2020-05-24	0.0003735580	Africa
Africa|hCoV-19/Kenya/C3457/2020|EPI ISL 568715|B.1|Kenya|2020-04-30	Africa|hCoV-19/Nigeria/ON507-CV44/2020|EPI ISL 487111|B.1.1.10|Nigeria|2020-05-24	0.0003813661	Africa
Africa|hCoV-19/Kenya/C3739/2020|EPI ISL 568717|B.1.5|Kenya|2020-05-04	Africa|hCoV-19/Nigeria/ON507-CV44/2020|EPI ISL 487111|B.1.1.10|Nigeria|2020-05-24	0.0003059106	Africa
Africa|hCoV-19/Kenya/C389/2020|EPI ISL 568698|B.1.5|Kenya|2020-04-07	Africa|hCoV-19/Nigeria/ON507-CV44/2020|EPI ISL 487111|B.1.1.10|Nigeria|2020-05-24	0.0003086271	Africa
Africa|hCoV-19/Kenya/C3980/2020|EPI ISL 568719|B.1|Kenya|2020-05-05	Africa|hCoV-19/Nigeria/ON507-CV44/2020|EPI ISL 487111|B.1.1.10|Nigeria|2020-05-24	0.0003422537	Africa
Africa|hCoV-19/Kenya/C4083/2020|EPI ISL 568721|B.1.5|Kenya|2020-05-05	Africa|hCoV-19/Nigeria/ON507-CV44/2020|EPI ISL 487111|B.1.1.10|Nigeria|2020-05-24	0.0003863986	Africa
Africa|hCoV-19/Kenya/C4195/2020|EPI ISL 568723|B.1.5|Kenya|2020-06-05	Africa|hCoV-19/Nigeria/ON507-CV44/2020|EPI ISL 487111|B.1.1.10|Nigeria|2020-05-24	0.0003059212	Africa
Africa|hCoV-19/Kenya/C4199/2020|EPI ISL 568724|B.1.5|Kenya|2020-05-06	Africa|hCoV-19/Nigeria/ON507-CV44/2020|EPI ISL 487111|B.1.1.10|Nigeria|2020-05-24	0.0003776834	Africa
Africa|hCoV-19/Kenya/C4214/2020|EPI ISL 568725|B.1|Kenya|2020-06-05	Africa|hCoV-19/Nigeria/ON507-CV44/2020|EPI ISL 487111|B.1.1.10|Nigeria|2020-05-24	0.0003365111	Africa
Africa|hCoV-19/Kenya/C4419/2020|EPI ISL 568727|B.1|Kenya|2020-05-07	Africa|hCoV-19/Nigeria/ON507-CV44/2020|EPI ISL 487111|B.1.1.10|Nigeria|2020-05-24	0.0004042200	Africa
Africa|hCoV-19/Kenya/C4420/2020|EPI ISL 568728|B.1.5|Kenya|2020-05-07	Africa|hCoV-19/Nigeria/ON507-CV44/2020|EPI ISL 487111|B.1.1.10|Nigeria|2020-05-24	0.0003811638	Africa
Africa|hCoV-19/Kenya/C4585/2020|EPI ISL 568730|B.1.5|Kenya|2020-05-08	Africa|hCoV-19/Nigeria/ON507-CV44/2020|EPI ISL 487111|B.1.1.10|Nigeria|2020-05-24	0.0003399224	Africa
Africa|hCoV-19/Kenya/C460/2020|EPI ISL 457910|B.1.5|Kenya|2020-04-08	Africa|hCoV-19/Nigeria/ON507-CV44/2020|EPI ISL 487111|B.1.1.10|Nigeria|2020-05-24	0.0003137254	Africa
Africa|hCoV-19/Kenya/C4691/2020|EPI ISL 568733|B.1.5|Kenya|2020-05-09	Africa|hCoV-19/Nigeria/ON507-CV44/2020|EPI ISL 487111|B.1.1.10|Nigeria|2020-05-24	0.0003101156	Africa
Africa|hCoV-19/Kenya/C4710/2020|EPI ISL 568735|B.1.5|Kenya|2020-05-08	Africa|hCoV-19/Nigeria/ON507-CV44/2020|EPI ISL 487111|B.1.1.10|Nigeria|2020-05-24	0.0004038608	Africa
Africa|hCoV-19/Kenya/C4717/2020|EPI ISL 568737|B.1.5|Kenya|2020-05-08	Africa|hCoV-19/Nigeria/ON507-CV44/2020|EPI ISL 487111|B.1.1.10|Nigeria|2020-05-24	0.0003553027	Africa
Africa|hCoV-19/Kenya/C4872/2020|EPI ISL 568741|B.1.5|Kenya|2020-05-08	Africa|hCoV-19/Nigeria/ON507-CV44/2020|EPI ISL 487111|B.1.1.10|Nigeria|2020-05-24	0.0003430118	Africa
Africa|hCoV-19/Kenya/C4895/2020|EPI ISL 568742|B.1.5|Kenya|2020-05-08	Africa|hCoV-19/Nigeria/ON507-CV44/2020|EPI ISL 487111|B.1.1.10|Nigeria|2020-05-24	0.0004121119	Africa
Africa|hCoV-19/Kenya/C5008/2020|EPI ISL 568744|B.1|Kenya|2020-05-08	Africa|hCoV-19/Nigeria/ON507-CV44/2020|EPI ISL 487111|B.1.1.10|Nigeria|2020-05-24	0.0003151787	Africa
Africa|hCoV-19/Kenya/C5011/2020|EPI ISL 568745|B.1.5|Kenya|2020-05-08	Africa|hCoV-19/Nigeria/ON507-CV44/2020|EPI ISL 487111|B.1.1.10|Nigeria|2020-05-24	0.0003432978	Africa
Africa|hCoV-19/Kenya/C5119/2020|EPI ISL 568750|B.1|Kenya|2020-05-09	Africa|hCoV-19/Nigeria/ON507-CV44/2020|EPI ISL 487111|B.1.1.10|Nigeria|2020-05-24	0.0003399457	Africa
Africa|hCoV-19/Kenya/C5177/2020|EPI ISL 568752|B.1.5|Kenya|2020-05-09	Africa|hCoV-19/Nigeria/ON507-CV44/2020|EPI ISL 487111|B.1.1.10|Nigeria|2020-05-24	0.0003433733	Africa
Africa|hCoV-19/Kenya/C5178/2020|EPI ISL 568753|B.1.5|Kenya|2020-05-09	Africa|hCoV-19/Nigeria/ON507-CV44/2020|EPI ISL 487111|B.1.1.10|Nigeria|2020-05-24	0.0003181301	Africa
Africa|hCoV-19/Kenya/C5246/2020|EPI ISL 568754|B.1.5|Kenya|2020-05-09	Africa|hCoV-19/Nigeria/ON507-CV44/2020|EPI ISL 487111|B.1.1.10|Nigeria|2020-05-24	0.0003402969	Africa
Africa|hCoV-19/Kenya/C5288/2020|EPI ISL 568755|B.1.5|Kenya|2020-05-10	Africa|hCoV-19/Nigeria/ON507-CV44/2020|EPI ISL 487111|B.1.1.10|Nigeria|2020-05-24	0.0003814562	Africa
Africa|hCoV-19/Kenya/C5289/2020|EPI ISL 568756|B.1.5|Kenya|2020-05-10	Africa|hCoV-19/Nigeria/ON507-CV44/2020|EPI ISL 487111|B.1.1.10|Nigeria|2020-05-24	0.0002827762	Africa
Africa|hCoV-19/Kenya/C5328/2020|EPI ISL 568760|B.1.5|Kenya|2020-05-10	Africa|hCoV-19/Nigeria/ON507-CV44/2020|EPI ISL 487111|B.1.1.10|Nigeria|2020-05-24	0.0003434354	Africa
Africa|hCoV-19/Kenya/C5335/2020|EPI ISL 568762|B.1.5|Kenya|2020-05-10	Africa|hCoV-19/Nigeria/ON507-CV44/2020|EPI ISL 487111|B.1.1.10|Nigeria|2020-05-24	0.0003437308	Africa
Africa|hCoV-19/Kenya/C5384/2020|EPI ISL 568764|B.1.5|Kenya|2020-05-10	Africa|hCoV-19/Nigeria/ON507-CV44/2020|EPI ISL 487111|B.1.1.10|Nigeria|2020-05-24	0.0004038471	Africa
Africa|hCoV-19/Kenya/C54/2020|EPI ISL 457847|B.1|Kenya|2020-03-24	Africa|hCoV-19/Nigeria/ON507-CV44/2020|EPI ISL 487111|B.1.1.10|Nigeria|2020-05-24	0.0003772394	Africa
Africa|hCoV-19/Kenya/C544/2020|EPI ISL 457911|B.1.5|Kenya|2020-04-10	Africa|hCoV-19/Nigeria/ON507-CV44/2020|EPI ISL 487111|B.1.1.10|Nigeria|2020-05-24	0.0003137365	Africa
Africa|hCoV-19/Kenya/C5442/2020|EPI ISL 568767|B.1.5|Kenya|2020-05-10	Africa|hCoV-19/Nigeria/ON507-CV44/2020|EPI ISL 487111|B.1.1.10|Nigeria|2020-05-24	0.0003739402	Africa
Africa|hCoV-19/Kenya/C569/2020|EPI ISL 568700|B.1|Kenya|2020-04-12	Africa|hCoV-19/Nigeria/ON507-CV44/2020|EPI ISL 487111|B.1.1.10|Nigeria|2020-05-24	0.0003500306	Africa
Africa|hCoV-19/Kenya/C5695/2020|EPI ISL 568770|B.1.5|Kenya|2020-05-11	Africa|hCoV-19/Nigeria/ON507-CV44/2020|EPI ISL 487111|B.1.1.10|Nigeria|2020-05-24	0.0004079513	Africa
Africa|hCoV-19/Kenya/C5701/2020|EPI ISL 568772|B.1|Kenya|2020-05-11	Africa|hCoV-19/Nigeria/ON507-CV44/2020|EPI ISL 487111|B.1.1.10|Nigeria|2020-05-24	0.0003399307	Africa
Africa|hCoV-19/Kenya/C571/2020|EPI ISL 568702|A|Kenya|2020-04-12	Africa|hCoV-19/Nigeria/ON507-CV44/2020|EPI ISL 487111|B.1.1.10|Nigeria|2020-05-24	0.0006395605	Africa
Africa|hCoV-19/Kenya/C5767/2020|EPI ISL 568773|B.1.5|Kenya|2020-05-11	Africa|hCoV-19/Nigeria/ON507-CV44/2020|EPI ISL 487111|B.1.1.10|Nigeria|2020-05-24	0.0004550685	Africa
Africa|hCoV-19/Kenya/C5811/2020|EPI ISL 568775|B.1.5|Kenya|2020-05-11	Africa|hCoV-19/Nigeria/ON507-CV44/2020|EPI ISL 487111|B.1.1.10|Nigeria|2020-05-24	0.0003399305	Africa
Africa|hCoV-19/Kenya/C5813/2020|EPI ISL 568776|B.1|Kenya|2020-05-11	Africa|hCoV-19/Nigeria/ON507-CV44/2020|EPI ISL 487111|B.1.1.10|Nigeria|2020-05-24	0.0003433734	Africa
Africa|hCoV-19/Kenya/C5835/2020|EPI ISL 568777|B.1.5|Kenya|2020-05-12	Africa|hCoV-19/Nigeria/ON507-CV44/2020|EPI ISL 487111|B.1.1.10|Nigeria|2020-05-24	0.0003773468	Africa
Africa|hCoV-19/Kenya/C587/2020|EPI ISL 457912|B.1.5|Kenya|2020-04-11	Africa|hCoV-19/Nigeria/ON507-CV44/2020|EPI ISL 487111|B.1.1.10|Nigeria|2020-05-24	0.0002787515	Africa
Africa|hCoV-19/Kenya/C589/2020|EPI ISL 457913|B.1.5|Kenya|2020-04-11	Africa|hCoV-19/Nigeria/ON507-CV44/2020|EPI ISL 487111|B.1.1.10|Nigeria|2020-05-24	0.0003086480	Africa
Africa|hCoV-19/Kenya/C5902/2020|EPI ISL 568779|B.1.5|Kenya|2020-05-12	Africa|hCoV-19/Nigeria/ON507-CV44/2020|EPI ISL 487111|B.1.1.10|Nigeria|2020-05-24	0.0003121081	Africa
Africa|hCoV-19/Kenya/C5911/2020|EPI ISL 568780|B.1.5|Kenya|2020-05-12	Africa|hCoV-19/Nigeria/ON507-CV44/2020|EPI ISL 487111|B.1.1.10|Nigeria|2020-05-24	0.0003467145	Africa
Africa|hCoV-19/Kenya/C5914/2020|EPI ISL 568782|B.1.5|Kenya|2020-05-12	Africa|hCoV-19/Nigeria/ON507-CV44/2020|EPI ISL 487111|B.1.1.10|Nigeria|2020-05-24	0.0003742965	Africa
Africa|hCoV-19/Kenya/C6186/2020|EPI ISL 568787|B.1.5|Kenya|2020-05-13	Africa|hCoV-19/Nigeria/ON507-CV44/2020|EPI ISL 487111|B.1.1.10|Nigeria|2020-05-24	0.0004121314	Africa
Africa|hCoV-19/Kenya/C6255/2020|EPI ISL 568790|B.1.1.33|Kenya|2020-05-13	Africa|hCoV-19/Nigeria/ON507-CV44/2020|EPI ISL 487111|B.1.1.10|Nigeria|2020-05-24	0.0003401192	Africa
Africa|hCoV-19/Kenya/C6298/2020|EPI ISL 568792|B.1|Kenya|2020-05-13	Africa|hCoV-19/Nigeria/ON507-CV44/2020|EPI ISL 487111|B.1.1.10|Nigeria|2020-05-24	0.0003499656	Africa
Africa|hCoV-19/Kenya/C6369/2020|EPI ISL 568794|B.1|Kenya|2020-05-14	Africa|hCoV-19/Nigeria/ON507-CV44/2020|EPI ISL 487111|B.1.1.10|Nigeria|2020-05-24	0.0004194081	Africa
Africa|hCoV-19/Kenya/C6380/2020|EPI ISL 568798|B.1.5|Kenya|2020-05-15	Africa|hCoV-19/Nigeria/ON507-CV44/2020|EPI ISL 487111|B.1.1.10|Nigeria|2020-05-24	0.0003152414	Africa
Africa|hCoV-19/Kenya/C6384/2020|EPI ISL 568799|B.1|Kenya|2020-05-14	Africa|hCoV-19/Nigeria/ON507-CV44/2020|EPI ISL 487111|B.1.1.10|Nigeria|2020-05-24	0.0003432471	Africa
Africa|hCoV-19/Kenya/C639/2020|EPI ISL 568703|B|Kenya|2020-04-14	Africa|hCoV-19/Nigeria/ON507-CV44/2020|EPI ISL 487111|B.1.1.10|Nigeria|2020-05-24	0.0004546006	Africa
Africa|hCoV-19/Kenya/C6518/2020|EPI ISL 568803|B.1.5|Kenya|2020-05-14	Africa|hCoV-19/Nigeria/ON507-CV44/2020|EPI ISL 487111|B.1.1.10|Nigeria|2020-05-24	0.0003871185	Africa
Africa|hCoV-19/Kenya/C6524/2020|EPI ISL 568805|A|Kenya|2020-05-14	Africa|hCoV-19/Nigeria/ON507-CV44/2020|EPI ISL 487111|B.1.1.10|Nigeria|2020-05-24	0.0006910503	Africa
Africa|hCoV-19/Kenya/C656/2020|EPI ISL 457915|B.1.5|Kenya|2020-04-13	Africa|hCoV-19/Nigeria/ON507-CV44/2020|EPI ISL 487111|B.1.1.10|Nigeria|2020-05-24	0.0003365270	Africa
Africa|hCoV-19/Kenya/C6564/2020|EPI ISL 568806|B.1.5|Kenya|2020-05-14	Africa|hCoV-19/Nigeria/ON507-CV44/2020|EPI ISL 487111|B.1.1.10|Nigeria|2020-05-24	0.0004240358	Africa
Africa|hCoV-19/Kenya/C6878/2020|EPI ISL 568813|B.1.1|Kenya|2020-05-15	Africa|hCoV-19/Nigeria/ON507-CV44/2020|EPI ISL 487111|B.1.1.10|Nigeria|2020-05-24	0.0001784283	Africa
Africa|hCoV-19/Kenya/C6914/2020|EPI ISL 568817|B.1|Kenya|2020-05-15	Africa|hCoV-19/Nigeria/ON507-CV44/2020|EPI ISL 487111|B.1.1.10|Nigeria|2020-05-24	0.0004197352	Africa
Africa|hCoV-19/Kenya/C7081/2020|EPI ISL 568824|B.1.5|Kenya|2020-05-16	Africa|hCoV-19/Nigeria/ON507-CV44/2020|EPI ISL 487111|B.1.1.10|Nigeria|2020-05-24	0.0003566874	Africa
Africa|hCoV-19/Kenya/C713/2020|EPI ISL 457920|B.1.5|Kenya|2020-04-14	Africa|hCoV-19/Nigeria/ON507-CV44/2020|EPI ISL 487111|B.1.1.10|Nigeria|2020-05-24	0.0003365256	Africa
Africa|hCoV-19/Kenya/C7579/2020|EPI ISL 568842|A|Kenya|2020-05-16	Africa|hCoV-19/Nigeria/ON507-CV44/2020|EPI ISL 487111|B.1.1.10|Nigeria|2020-05-24	0.0006929035	Africa
Africa|hCoV-19/Kenya/C7605/2020|EPI ISL 568847|A|Kenya|2020-05-16	Africa|hCoV-19/Nigeria/ON507-CV44/2020|EPI ISL 487111|B.1.1.10|Nigeria|2020-05-24	0.0006797947	Africa
Africa|hCoV-19/Kenya/C787/2020|EPI ISL 457921|B.1.5|Kenya|2020-04-15	Africa|hCoV-19/Nigeria/ON507-CV44/2020|EPI ISL 487111|B.1.1.10|Nigeria|2020-05-24	0.0003028539	Africa
Africa|hCoV-19/Kenya/C7949/2020|EPI ISL 568852|B.1|Kenya|2020-05-18	Africa|hCoV-19/Nigeria/ON507-CV44/2020|EPI ISL 487111|B.1.1.10|Nigeria|2020-05-24	0.0004205678	Africa
Africa|hCoV-19/Kenya/C815/2020|EPI ISL 568706|B.1|Kenya|2020-04-16	Africa|hCoV-19/Nigeria/ON507-CV44/2020|EPI ISL 487111|B.1.1.10|Nigeria|2020-05-24	0.0003497920	Africa
Africa|hCoV-19/Kenya/C8240/2020|EPI ISL 568855|B.1.5|Kenya|2020-05-19	Africa|hCoV-19/Nigeria/ON507-CV44/2020|EPI ISL 487111|B.1.1.10|Nigeria|2020-05-24	0.0003518971	Africa
Africa|hCoV-19/Kenya/C926/2020|EPI ISL 457928|B.1.5|Kenya|2020-04-17	Africa|hCoV-19/Nigeria/ON507-CV44/2020|EPI ISL 487111|B.1.1.10|Nigeria|2020-05-24	0.0003385075	Africa
Africa|hCoV-19/Kenya/D5/2020|EPI ISL 457999|B.1|Kenya|2020-05-22	Africa|hCoV-19/Nigeria/ON507-CV44/2020|EPI ISL 487111|B.1.1.10|Nigeria|2020-05-24	0.0005860522	Africa
Africa|hCoV-19/Kenya/D6/2020|EPI ISL 458000|B.40|Kenya|2020-03-17	Africa|hCoV-19/Nigeria/ON507-CV44/2020|EPI ISL 487111|B.1.1.10|Nigeria|2020-05-24	0.0006420888	Africa
Africa|hCoV-19/Kenya/NIC 059/2020|EPI ISL 457827|B.40|Kenya|2020-03	Africa|hCoV-19/Nigeria/ON507-CV44/2020|EPI ISL 487111|B.1.1.10|Nigeria|2020-05-24	0.0005779142	Africa
Africa|hCoV-19/Kenya/NIC 084/2020|EPI ISL 457828|B|Kenya|2020-03	Africa|hCoV-19/Nigeria/ON507-CV44/2020|EPI ISL 487111|B.1.1.10|Nigeria|2020-05-24	0.0005385088	Africa
Africa|hCoV-19/Kenya/NIC 087/2020|EPI ISL 457829|B.1.1.20|Kenya|2020-03	Africa|hCoV-19/Nigeria/ON507-CV44/2020|EPI ISL 487111|B.1.1.10|Nigeria|2020-05-24	0.0002373264	Africa
Africa|hCoV-19/Kenya/NIC 089/2020|EPI ISL 457830|B.1.1.20|Kenya|2020-03	Africa|hCoV-19/Nigeria/ON507-CV44/2020|EPI ISL 487111|B.1.1.10|Nigeria|2020-05-24	0.0002116420	Africa
Africa|hCoV-19/Kenya/NIC 168/2020|EPI ISL 457832|B.1.255|Kenya|2020-03	Africa|hCoV-19/Nigeria/ON507-CV44/2020|EPI ISL 487111|B.1.1.10|Nigeria|2020-05-24	0.0003811773	Africa
Africa|hCoV-19/Kenya/NIC 187/2020|EPI ISL 457833|B.1.5|Kenya|2020-03-20	Africa|hCoV-19/Nigeria/ON507-CV44/2020|EPI ISL 487111|B.1.1.10|Nigeria|2020-05-24	0.0003701785	Africa
Africa|hCoV-19/Kenya/NIC 196/2020|EPI ISL 457834|B.1.1|Kenya|2020-03-21	Africa|hCoV-19/Nigeria/ON507-CV44/2020|EPI ISL 487111|B.1.1.10|Nigeria|2020-05-24	0.0001758437	Africa
Africa|hCoV-19/Kenya/NIC 248/2020|EPI ISL 457836|B.40|Kenya|2020-03-23	Africa|hCoV-19/Nigeria/ON507-CV44/2020|EPI ISL 487111|B.1.1.10|Nigeria|2020-05-24	0.0005831785	Africa
Africa|hCoV-19/Kenya/NIC 266/2020|EPI ISL 457838|B.6|Kenya|2020-03-24	Africa|hCoV-19/Nigeria/ON507-CV44/2020|EPI ISL 487111|B.1.1.10|Nigeria|2020-05-24	0.0005820066	Africa
Africa|hCoV-19/Kenya/NIC 492/2020|EPI ISL 457840|B.1.5|Kenya|2020-03	Africa|hCoV-19/Nigeria/ON507-CV44/2020|EPI ISL 487111|B.1.1.10|Nigeria|2020-05-24	0.0002793510	Africa
Africa|hCoV-19/Kenya/NIC 512/2020|EPI ISL 457841|B.1.5|Kenya|2020-03	Africa|hCoV-19/Nigeria/ON507-CV44/2020|EPI ISL 487111|B.1.1.10|Nigeria|2020-05-24	0.0002791463	Africa
Africa|hCoV-19/Kenya/NIC 569/2020|EPI ISL 457843|B.1.1|Kenya|2020-03-29	Africa|hCoV-19/Nigeria/ON507-CV44/2020|EPI ISL 487111|B.1.1.10|Nigeria|2020-05-24	0.0002355300	Africa
Africa|hCoV-19/Kenya/NIC 593/2020|EPI ISL 457844|B.1.1.316|Kenya|2020-03-29	Africa|hCoV-19/Nigeria/ON507-CV44/2020|EPI ISL 487111|B.1.1.10|Nigeria|2020-05-24	0.0002077802	Africa
Africa|hCoV-19/Kenya/S052/2020|EPI ISL 457932|B.4|Kenya|2020-03-14	Africa|hCoV-19/Nigeria/ON507-CV44/2020|EPI ISL 487111|B.1.1.10|Nigeria|2020-05-24	0.0006908508	Africa
Africa|hCoV-19/Kenya/S109/2020|EPI ISL 457933|B.4|Kenya|2020-03-23	Africa|hCoV-19/Nigeria/ON507-CV44/2020|EPI ISL 487111|B.1.1.10|Nigeria|2020-05-24	0.0006965200	Africa
Africa|hCoV-19/Kenya/S299/2020|EPI ISL 457934|B.1.1.1|Kenya|2020-03-29	Africa|hCoV-19/Nigeria/ON507-CV44/2020|EPI ISL 487111|B.1.1.10|Nigeria|2020-05-24	0.0003428473	Africa
Africa|hCoV-19/Madagascar/IP-01650/2020|EPI ISL 508862|B.1|Madagascar|2020-03-20	Africa|hCoV-19/Nigeria/ON507-CV44/2020|EPI ISL 487111|B.1.1.10|Nigeria|2020-05-24	0.0004038473	Africa
Africa|hCoV-19/Madagascar/IP-01861/2020|EPI ISL 508863|B.1|Madagascar|2020-03-22	Africa|hCoV-19/Nigeria/ON507-CV44/2020|EPI ISL 487111|B.1.1.10|Nigeria|2020-05-24	0.0004038473	Africa
Africa|hCoV-19/Mali/M002593/2020|EPI ISL 487446|A|Mali|2020-04-06	Africa|hCoV-19/Nigeria/ON507-CV44/2020|EPI ISL 487111|B.1.1.10|Nigeria|2020-05-24	0.0006058345	Africa
Africa|hCoV-19/Mali/M002615/2020|EPI ISL 487447|A|Mali|2020-04-06	Africa|hCoV-19/Nigeria/ON507-CV44/2020|EPI ISL 487111|B.1.1.10|Nigeria|2020-05-24	0.0006396253	Africa
Africa|hCoV-19/Mali/M002616/2020|EPI ISL 487448|A|Mali|2020-04-06	Africa|hCoV-19/Nigeria/ON507-CV44/2020|EPI ISL 487111|B.1.1.10|Nigeria|2020-05-24	0.0006070663	Africa
Africa|hCoV-19/Mali/M002618/2020|EPI ISL 487449|A|Mali|2020-04-06	Africa|hCoV-19/Nigeria/ON507-CV44/2020|EPI ISL 487111|B.1.1.10|Nigeria|2020-05-24	0.0006732379	Africa
Africa|hCoV-19/Mali/M002644/2020|EPI ISL 487450|A|Mali|2020-04-08	Africa|hCoV-19/Nigeria/ON507-CV44/2020|EPI ISL 487111|B.1.1.10|Nigeria|2020-05-24	0.0007069616	Africa
Africa|hCoV-19/Mali/M002659/2020|EPI ISL 487451|A|Mali|2020-04-09	Africa|hCoV-19/Nigeria/ON507-CV44/2020|EPI ISL 487111|B.1.1.10|Nigeria|2020-05-24	0.0005721655	Africa
Africa|hCoV-19/Mali/M002663/2020|EPI ISL 487452|A|Mali|2020-04-09	Africa|hCoV-19/Nigeria/ON507-CV44/2020|EPI ISL 487111|B.1.1.10|Nigeria|2020-05-24	0.0007405889	Africa
Africa|hCoV-19/Mali/M002667/2020|EPI ISL 487453|B.1|Mali|2020-04-10	Africa|hCoV-19/Nigeria/ON507-CV44/2020|EPI ISL 487111|B.1.1.10|Nigeria|2020-05-24	0.0004038473	Africa
Africa|hCoV-19/Mali/M002672/2020|EPI ISL 487454|B|Mali|2020-04-10	Africa|hCoV-19/Nigeria/ON507-CV44/2020|EPI ISL 487111|B.1.1.10|Nigeria|2020-05-24	0.0005723638	Africa
Africa|hCoV-19/Mali/M002673/2020|EPI ISL 487455|B.1|Mali|2020-04-10	Africa|hCoV-19/Nigeria/ON507-CV44/2020|EPI ISL 487111|B.1.1.10|Nigeria|2020-05-24	0.0004038392	Africa
Africa|hCoV-19/Mali/M002675/2020|EPI ISL 487456|A|Mali|2020-04-10	Africa|hCoV-19/Nigeria/ON507-CV44/2020|EPI ISL 487111|B.1.1.10|Nigeria|2020-05-24	0.0006395607	Africa
Africa|hCoV-19/Mali/M002698/2020|EPI ISL 487457|A|Mali|2020-04-12	Africa|hCoV-19/Nigeria/ON507-CV44/2020|EPI ISL 487111|B.1.1.10|Nigeria|2020-05-24	0.0006065875	Africa
Africa|hCoV-19/Mali/M002700/2020|EPI ISL 487458|B.1|Mali|2020-04-12	Africa|hCoV-19/Nigeria/ON507-CV44/2020|EPI ISL 487111|B.1.1.10|Nigeria|2020-05-24	0.0005068813	Africa
Africa|hCoV-19/Mali/M002703/2020|EPI ISL 487459|B.1|Mali|2020-04-12	Africa|hCoV-19/Nigeria/ON507-CV44/2020|EPI ISL 487111|B.1.1.10|Nigeria|2020-05-24	0.0004711647	Africa
Africa|hCoV-19/Mali/M002704/2020|EPI ISL 487460|A|Mali|2020-04-12	Africa|hCoV-19/Nigeria/ON507-CV44/2020|EPI ISL 487111|B.1.1.10|Nigeria|2020-05-24	0.0005721904	Africa
Africa|hCoV-19/Mali/M002707/2020|EPI ISL 487461|A|Mali|2020-04-12	Africa|hCoV-19/Nigeria/ON507-CV44/2020|EPI ISL 487111|B.1.1.10|Nigeria|2020-05-24	0.0007406212	Africa
Africa|hCoV-19/Mali/M002758/2020|EPI ISL 487462|B.1|Mali|2020-04-13	Africa|hCoV-19/Nigeria/ON507-CV44/2020|EPI ISL 487111|B.1.1.10|Nigeria|2020-05-24	0.0005048856	Africa
Africa|hCoV-19/Mali/M002823/2020|EPI ISL 487463|A|Mali|2020-04-14	Africa|hCoV-19/Nigeria/ON507-CV44/2020|EPI ISL 487111|B.1.1.10|Nigeria|2020-05-24	0.0006732195	Africa
Africa|hCoV-19/Mali/M002824/2020|EPI ISL 487464|B.1.3|Mali|2020-04-14	Africa|hCoV-19/Nigeria/ON507-CV44/2020|EPI ISL 487111|B.1.1.10|Nigeria|2020-05-24	0.0005048617	Africa
Africa|hCoV-19/Mali/M002826/2020|EPI ISL 487465|A|Mali|2020-04-14	Africa|hCoV-19/Nigeria/ON507-CV44/2020|EPI ISL 487111|B.1.1.10|Nigeria|2020-05-24	0.0006058874	Africa
Africa|hCoV-19/Mali/M002830/2020|EPI ISL 487466|B.1.275|Mali|2020-04-14	Africa|hCoV-19/Nigeria/ON507-CV44/2020|EPI ISL 487111|B.1.1.10|Nigeria|2020-05-24	0.0004712153	Africa
Africa|hCoV-19/Morocco/15N/2020|EPI ISL 458150|B.1.1|Morocco|2020-05-15	Africa|hCoV-19/Nigeria/ON507-CV44/2020|EPI ISL 487111|B.1.1.10|Nigeria|2020-05-24	0.0005054621	Africa
Africa|hCoV-19/Morocco/6887/2020|EPI ISL 459965|B.1.1|Morocco|2020-03-03	Africa|hCoV-19/Nigeria/ON507-CV44/2020|EPI ISL 487111|B.1.1.10|Nigeria|2020-05-24	0.0002018720	Africa
Africa|hCoV-19/Morocco/6888/2020|EPI ISL 459966|B.1.1|Morocco|2020-03-15	Africa|hCoV-19/Nigeria/ON507-CV44/2020|EPI ISL 487111|B.1.1.10|Nigeria|2020-05-24	0.0003028335	Africa
Africa|hCoV-19/Morocco/6889/2020|EPI ISL 459967|B.1.5|Morocco|2020-03-15	Africa|hCoV-19/Nigeria/ON507-CV44/2020|EPI ISL 487111|B.1.1.10|Nigeria|2020-05-24	0.0003054538	Africa
Africa|hCoV-19/Morocco/6890/2020|EPI ISL 459968|B.1.5|Morocco|2020-03-17	Africa|hCoV-19/Nigeria/ON507-CV44/2020|EPI ISL 487111|B.1.1.10|Nigeria|2020-05-24	0.0003725132	Africa
Africa|hCoV-19/Morocco/6891/2020|EPI ISL 459969|B.1.255|Morocco|2020-03-20	Africa|hCoV-19/Nigeria/ON507-CV44/2020|EPI ISL 487111|B.1.1.10|Nigeria|2020-05-24	0.0003739093	Africa
Africa|hCoV-19/Morocco/6892/2020|EPI ISL 459970|B.1.5|Morocco|2020-03-17	Africa|hCoV-19/Nigeria/ON507-CV44/2020|EPI ISL 487111|B.1.1.10|Nigeria|2020-05-24	0.0003743635	Africa
Africa|hCoV-19/Morocco/6893/2020|EPI ISL 459971|B.1.153|Morocco|2020-03-18	Africa|hCoV-19/Nigeria/ON507-CV44/2020|EPI ISL 487111|B.1.1.10|Nigeria|2020-05-24	0.0005119051	Africa
Africa|hCoV-19/Morocco/6894/2020|EPI ISL 459972|B.1|Morocco|2020-03-20	Africa|hCoV-19/Nigeria/ON507-CV44/2020|EPI ISL 487111|B.1.1.10|Nigeria|2020-05-24	0.0005048618	Africa
Africa|hCoV-19/Morocco/6895/2020|EPI ISL 459973|B.1.1|Morocco|2020-03-20	Africa|hCoV-19/Nigeria/ON507-CV44/2020|EPI ISL 487111|B.1.1.10|Nigeria|2020-05-24	0.0002355221	Africa
Africa|hCoV-19/Morocco/6897/2020|EPI ISL 459975|B.1.5|Morocco|2020-03-21	Africa|hCoV-19/Nigeria/ON507-CV44/2020|EPI ISL 487111|B.1.1.10|Nigeria|2020-05-24	0.0003701909	Africa
Africa|hCoV-19/Morocco/6898/2020|EPI ISL 459976|B.1|Morocco|2020-03-16	Africa|hCoV-19/Nigeria/ON507-CV44/2020|EPI ISL 487111|B.1.1.10|Nigeria|2020-05-24	0.0004375482	Africa
Africa|hCoV-19/Morocco/6899/2020|EPI ISL 459977|B.1.1|Morocco|2020-04-21	Africa|hCoV-19/Nigeria/ON507-CV44/2020|EPI ISL 487111|B.1.1.10|Nigeria|2020-05-24	0.0002355324	Africa
Africa|hCoV-19/Morocco/6900/2020|EPI ISL 459978|B.1.1.247|Morocco|2020-04-20	Africa|hCoV-19/Nigeria/ON507-CV44/2020|EPI ISL 487111|B.1.1.10|Nigeria|2020-05-24	0.0003365099	Africa
Africa|hCoV-19/Morocco/6901/2020|EPI ISL 459979|B.1|Morocco|2020-04-19	Africa|hCoV-19/Nigeria/ON507-CV44/2020|EPI ISL 487111|B.1.1.10|Nigeria|2020-05-24	0.0004375101	Africa
Africa|hCoV-19/Morocco/6902/2020|EPI ISL 459980|B.1.1|Morocco|2020-04-19	Africa|hCoV-19/Nigeria/ON507-CV44/2020|EPI ISL 487111|B.1.1.10|Nigeria|2020-05-24	0.0003701684	Africa
Africa|hCoV-19/Morocco/6903/2020|EPI ISL 459981|B.1|Morocco|2020-04-19	Africa|hCoV-19/Nigeria/ON507-CV44/2020|EPI ISL 487111|B.1.1.10|Nigeria|2020-05-24	0.0005722247	Africa
Africa|hCoV-19/Morocco/6904/2020|EPI ISL 459982|B.1|Morocco|2020-04-18	Africa|hCoV-19/Nigeria/ON507-CV44/2020|EPI ISL 487111|B.1.1.10|Nigeria|2020-05-24	0.0005385555	Africa
Africa|hCoV-19/Morocco/6905/2020|EPI ISL 459983|B.1.1|Morocco|2020-04-21	Africa|hCoV-19/Nigeria/ON507-CV44/2020|EPI ISL 487111|B.1.1.10|Nigeria|2020-05-24	0.0003028528	Africa
Africa|hCoV-19/Morocco/6906/2020|EPI ISL 459984|B.1.1|Morocco|2020-04-06	Africa|hCoV-19/Nigeria/ON507-CV44/2020|EPI ISL 487111|B.1.1.10|Nigeria|2020-05-24	0.0002018720	Africa
Africa|hCoV-19/Morocco/AZ183/2020|EPI ISL 476026|B.1.1|Morocco|2020-05-11	Africa|hCoV-19/Nigeria/ON507-CV44/2020|EPI ISL 487111|B.1.1.10|Nigeria|2020-05-24	0.0004038458	Africa
Africa|hCoV-19/Morocco/CA24/2020|EPI ISL 476025|B.1.1|Morocco|2020-05-02	Africa|hCoV-19/Nigeria/ON507-CV44/2020|EPI ISL 487111|B.1.1.10|Nigeria|2020-05-24	0.0005385590	Africa
Africa|hCoV-19/Morocco/HMIMV-Rabat102-03/2020|EPI ISL 471456|B.1|Morocco|2020-03-31	Africa|hCoV-19/Nigeria/ON507-CV44/2020|EPI ISL 487111|B.1.1.10|Nigeria|2020-05-24	0.0005385535	Africa
Africa|hCoV-19/Morocco/HMIMV-Rabat1025-04/2020|EPI ISL 471457|B.1|Morocco|2020-04-13	Africa|hCoV-19/Nigeria/ON507-CV44/2020|EPI ISL 487111|B.1.1.10|Nigeria|2020-05-24	0.0004712059	Africa
Africa|hCoV-19/Morocco/HMIMV-Rabat1429-04/2020|EPI ISL 471458|B.1|Morocco|2020-04-19	Africa|hCoV-19/Nigeria/ON507-CV44/2020|EPI ISL 487111|B.1.1.10|Nigeria|2020-05-24	0.0005722518	Africa
Africa|hCoV-19/Morocco/HMIMV-Rabat1435-04/2020|EPI ISL 471459|B.1|Morocco|2020-04-19	Africa|hCoV-19/Nigeria/ON507-CV44/2020|EPI ISL 487111|B.1.1.10|Nigeria|2020-05-24	0.0004375204	Africa
Africa|hCoV-19/Morocco/HMIMV-Rabat1462-04/2020|EPI ISL 471460|B.1|Morocco|2020-04-19	Africa|hCoV-19/Nigeria/ON507-CV44/2020|EPI ISL 487111|B.1.1.10|Nigeria|2020-05-24	0.0005385555	Africa
Africa|hCoV-19/Morocco/OUA677-19/2020|EPI ISL 451400|B.1.5|Morocco|2020-04-23	Africa|hCoV-19/Nigeria/ON507-CV44/2020|EPI ISL 487111|B.1.1.10|Nigeria|2020-05-24	0.0004375395	Africa
Africa|hCoV-19/Morocco/RA85/2020|EPI ISL 467299|B.1|Morocco|2020-05-21	Africa|hCoV-19/Nigeria/ON507-CV44/2020|EPI ISL 487111|B.1.1.10|Nigeria|2020-05-24	0.0009092592	Africa
Africa|hCoV-19/Morocco/RMPS-01/2020|EPI ISL 469017|B.1|Morocco|2020-04-13	Africa|hCoV-19/Nigeria/ON507-CV44/2020|EPI ISL 487111|B.1.1.10|Nigeria|2020-05-24	0.0004038473	Africa
Africa|hCoV-19/Morocco/RMPS-02/2020|EPI ISL 469049|B.1|Morocco|2020-03-30	Africa|hCoV-19/Nigeria/ON507-CV44/2020|EPI ISL 487111|B.1.1.10|Nigeria|2020-05-24	0.0004038649	Africa
Africa|hCoV-19/Morocco/RMPS-03/2020|EPI ISL 469051|B.1|Morocco|2020-04-03	Africa|hCoV-19/Nigeria/ON507-CV44/2020|EPI ISL 487111|B.1.1.10|Nigeria|2020-05-24	0.0005048617	Africa
Africa|hCoV-19/Morocco/RMPS-04/2020|EPI ISL 469052|B.1|Morocco|2020-03-30	Africa|hCoV-19/Nigeria/ON507-CV44/2020|EPI ISL 487111|B.1.1.10|Nigeria|2020-05-24	0.0004038473	Africa
Africa|hCoV-19/Morocco/RMPS-05/2020|EPI ISL 469053|B.1|Morocco|2020-03-30	Africa|hCoV-19/Nigeria/ON507-CV44/2020|EPI ISL 487111|B.1.1.10|Nigeria|2020-05-24	0.0003701858	Africa
Africa|hCoV-19/Morocco/RMPS-06/2020|EPI ISL 469054|B.1|Morocco|2020-04-01	Africa|hCoV-19/Nigeria/ON507-CV44/2020|EPI ISL 487111|B.1.1.10|Nigeria|2020-05-24	0.0004038473	Africa
Africa|hCoV-19/Morocco/RMPS-12/2020|EPI ISL 482737|B.1.1|Morocco|2020-05-08	Africa|hCoV-19/Nigeria/ON507-CV44/2020|EPI ISL 487111|B.1.1.10|Nigeria|2020-05-24	0.0004110052	Africa
Africa|hCoV-19/Morocco/RMPS-13/2020|EPI ISL 482738|B.1|Morocco|2020-04-10	Africa|hCoV-19/Nigeria/ON507-CV44/2020|EPI ISL 487111|B.1.1.10|Nigeria|2020-05-24	0.0004109828	Africa
Africa|hCoV-19/Morocco/RMPS-14/2020|EPI ISL 482739|B.1|Morocco|2020-04-22	Africa|hCoV-19/Nigeria/ON507-CV44/2020|EPI ISL 487111|B.1.1.10|Nigeria|2020-05-24	0.0004191644	Africa
Africa|hCoV-19/Morocco/refstage1/2020|EPI ISL 476559|B.1.5|Morocco|2020-02-27	Africa|hCoV-19/Nigeria/ON507-CV44/2020|EPI ISL 487111|B.1.1.10|Nigeria|2020-05-24	0.0003028540	Africa
Africa|hCoV-19/Nigeria/AB03-CV135/2020|EPI ISL 527872|B.1.5|Nigeria|2020-05-12	Africa|hCoV-19/Nigeria/ON507-CV44/2020|EPI ISL 487111|B.1.1.10|Nigeria|2020-05-24	0.0003739018	Africa
Africa|hCoV-19/Nigeria/ED01-CV155/2020|EPI ISL 527873|B.40|Nigeria|2020-02-21	Africa|hCoV-19/Nigeria/ON507-CV44/2020|EPI ISL 487111|B.1.1.10|Nigeria|2020-05-24	0.0006395450	Africa
Africa|hCoV-19/Nigeria/ED02-CV156/2020|EPI ISL 527874|B.40|Nigeria|2020-03-23	Africa|hCoV-19/Nigeria/ON507-CV44/2020|EPI ISL 487111|B.1.1.10|Nigeria|2020-05-24	0.0005385086	Africa
Africa|hCoV-19/Nigeria/ED03-CV157/2020|EPI ISL 527875|B.40|Nigeria|2020-03-26	Africa|hCoV-19/Nigeria/ON507-CV44/2020|EPI ISL 487111|B.1.1.10|Nigeria|2020-05-24	0.0006943725	Africa
Africa|hCoV-19/Nigeria/ED04-CV158/2020|EPI ISL 527876|A|Nigeria|2020-03-25	Africa|hCoV-19/Nigeria/ON507-CV44/2020|EPI ISL 487111|B.1.1.10|Nigeria|2020-05-24	0.0006395731	Africa
Africa|hCoV-19/Nigeria/ED06-CV159/2020|EPI ISL 527877|A|Nigeria|2020-03-25	Africa|hCoV-19/Nigeria/ON507-CV44/2020|EPI ISL 487111|B.1.1.10|Nigeria|2020-05-24	0.0006603754	Africa
Africa|hCoV-19/Nigeria/ED07-CV160/2020|EPI ISL 527878|B.40|Nigeria|2020-03-31	Africa|hCoV-19/Nigeria/ON507-CV44/2020|EPI ISL 487111|B.1.1.10|Nigeria|2020-05-24	0.0006732910	Africa
Africa|hCoV-19/Nigeria/ED1010-CV215/2020|EPI ISL 527879|B.1.1.229|Nigeria|2020-05-04	Africa|hCoV-19/Nigeria/ON507-CV44/2020|EPI ISL 487111|B.1.1.10|Nigeria|2020-05-24	0.0002691799	Africa
Africa|hCoV-19/Nigeria/ED18-CV161/2020|EPI ISL 527880|B.1.5|Nigeria|2020-03-25	Africa|hCoV-19/Nigeria/ON507-CV44/2020|EPI ISL 487111|B.1.1.10|Nigeria|2020-05-24	0.0003372748	Africa
Africa|hCoV-19/Nigeria/ED20-CV162/2020|EPI ISL 527881|B.1|Nigeria|2020-03-30	Africa|hCoV-19/Nigeria/ON507-CV44/2020|EPI ISL 487111|B.1.1.10|Nigeria|2020-05-24	0.0004038473	Africa
Africa|hCoV-19/Nigeria/ED25-CV163/2020|EPI ISL 527882|B.1.5|Nigeria|2020-05-09	Africa|hCoV-19/Nigeria/ON507-CV44/2020|EPI ISL 487111|B.1.1.10|Nigeria|2020-05-24	0.0003365111	Africa
Africa|hCoV-19/Nigeria/ED32-CV164/2020|EPI ISL 527883|B.1.5|Nigeria|2020-05-18	Africa|hCoV-19/Nigeria/ON507-CV44/2020|EPI ISL 487111|B.1.1.10|Nigeria|2020-05-24	0.0003393045	Africa
Africa|hCoV-19/Nigeria/ED46-CV165/2020|EPI ISL 527884|B.1.1.229|Nigeria|2020-04-24	Africa|hCoV-19/Nigeria/ON507-CV44/2020|EPI ISL 487111|B.1.1.10|Nigeria|2020-05-24	0.0003365043	Africa
Africa|hCoV-19/Nigeria/ED48-CV193/2020|EPI ISL 527885|B.1.5|Nigeria|2020-04-26	Africa|hCoV-19/Nigeria/ON507-CV44/2020|EPI ISL 487111|B.1.1.10|Nigeria|2020-05-24	0.0003100077	Africa
Africa|hCoV-19/Nigeria/EK025-CV58/2020|EPI ISL 487098|B.1.1.71|Nigeria|2020-04-19	Africa|hCoV-19/Nigeria/ON507-CV44/2020|EPI ISL 487111|B.1.1.10|Nigeria|2020-05-24	0.0003444025	Africa
Africa|hCoV-19/Nigeria/EK084-CV50/2020|EPI ISL 487105|B.1.1.71|Nigeria|2020-04-23	Africa|hCoV-19/Nigeria/ON507-CV44/2020|EPI ISL 487111|B.1.1.10|Nigeria|2020-05-24	0.0003365019	Africa
Africa|hCoV-19/Nigeria/EK220-CV54/2020|EPI ISL 487102|B.1.1|Nigeria|2020-05-14	Africa|hCoV-19/Nigeria/ON507-CV44/2020|EPI ISL 487111|B.1.1.10|Nigeria|2020-05-24	0.0002695009	Africa
Africa|hCoV-19/Nigeria/EK254-CV60/2020|EPI ISL 487096|B.1.1|Nigeria|2020-05-19	Africa|hCoV-19/Nigeria/ON507-CV44/2020|EPI ISL 487111|B.1.1.10|Nigeria|2020-05-24	0.0003111843	Africa
Africa|hCoV-19/Nigeria/EK291-CV115/2020|EPI ISL 527887|B.1.1|Nigeria|2020-06-02	Africa|hCoV-19/Nigeria/ON507-CV44/2020|EPI ISL 487111|B.1.1.10|Nigeria|2020-05-24	0.0003365245	Africa
Africa|hCoV-19/Nigeria/KW017-CV24/2020|EPI ISL 455362|B.1.255|Nigeria|2020-04-10	Africa|hCoV-19/Nigeria/ON507-CV44/2020|EPI ISL 487111|B.1.1.10|Nigeria|2020-05-24	0.0004375291	Africa
Africa|hCoV-19/Nigeria/KW298-CV48/2020|EPI ISL 487107|A|Nigeria|2020-05-08	Africa|hCoV-19/Nigeria/ON507-CV44/2020|EPI ISL 487111|B.1.1.10|Nigeria|2020-05-24	0.0007069282	Africa
Africa|hCoV-19/Nigeria/KW326-CV52/2020|EPI ISL 487103|B.1.1|Nigeria|2020-05-09	Africa|hCoV-19/Nigeria/ON507-CV44/2020|EPI ISL 487111|B.1.1.10|Nigeria|2020-05-24	0.0002029741	Africa
Africa|hCoV-19/Nigeria/Lagos01/2020|EPI ISL 413550|B.1.1|Nigeria|2020-02-27	Africa|hCoV-19/Nigeria/ON507-CV44/2020|EPI ISL 487111|B.1.1.10|Nigeria|2020-05-24	0.0002383417	Africa
Africa|hCoV-19/Nigeria/NG57752/2020|EPI ISL 462992|B.1.1|Nigeria|2020-03	Africa|hCoV-19/Nigeria/ON507-CV44/2020|EPI ISL 487111|B.1.1.10|Nigeria|2020-05-24	0.0002695061	Africa
Africa|hCoV-19/Nigeria/OG007-CV22/2020|EPI ISL 455412|B.40|Nigeria|2020-03-29	Africa|hCoV-19/Nigeria/ON507-CV44/2020|EPI ISL 487111|B.1.1.10|Nigeria|2020-05-24	0.0005722019	Africa
Africa|hCoV-19/Nigeria/ON191-CV49/2020|EPI ISL 487106|B.1.246|Nigeria|2020-06-30	Africa|hCoV-19/Nigeria/ON507-CV44/2020|EPI ISL 487111|B.1.1.10|Nigeria|2020-05-24	0.0005071315	Africa
Africa|hCoV-19/Nigeria/ON505-CV43/2020|EPI ISL 487112|B.1.246|Nigeria|2020-05-24	Africa|hCoV-19/Nigeria/ON507-CV44/2020|EPI ISL 487111|B.1.1.10|Nigeria|2020-05-24	0.0005721998	Africa
Africa|hCoV-19/Algeria/G0638 2264/2020|EPI ISL 418241|B.1|Algeria|2020-03-02	Africa|hCoV-19/Nigeria/ON595-CV121/2020|EPI ISL 527888|B.1.1.90|Nigeria|2020-06-03	0.0005051848	Africa
Africa|hCoV-19/Algeria/G0640 2265/2020|EPI ISL 418242|B.1|Algeria|2020-03-08	Africa|hCoV-19/Nigeria/ON595-CV121/2020|EPI ISL 527888|B.1.1.90|Nigeria|2020-06-03	0.0004033492	Africa
Africa|hCoV-19/Algeria/G0860 2262/2020|EPI ISL 420037|B.1|Algeria|2020-03-02	Africa|hCoV-19/Nigeria/ON595-CV121/2020|EPI ISL 527888|B.1.1.90|Nigeria|2020-06-03	0.0004033492	Africa
Africa|hCoV-19/Benin/1022/2020|EPI ISL 476826|B.1|Benin|2020-03-25	Africa|hCoV-19/Nigeria/ON595-CV121/2020|EPI ISL 527888|B.1.1.90|Nigeria|2020-06-03	0.0003697629	Africa
Africa|hCoV-19/Benin/1092/2020|EPI ISL 476827|B.1|Benin|2020-03-27	Africa|hCoV-19/Nigeria/ON595-CV121/2020|EPI ISL 527888|B.1.1.90|Nigeria|2020-06-03	0.0004371554	Africa
Africa|hCoV-19/Benin/1408/2020|EPI ISL 476825|B.1.356|Benin|2020-04-04	Africa|hCoV-19/Nigeria/ON595-CV121/2020|EPI ISL 527888|B.1.1.90|Nigeria|2020-06-03	0.0004033763	Africa
Africa|hCoV-19/Benin/1409/2020|EPI ISL 476828|B.1|Benin|2020-04-06	Africa|hCoV-19/Nigeria/ON595-CV121/2020|EPI ISL 527888|B.1.1.90|Nigeria|2020-06-03	0.0004401253	Africa
Africa|hCoV-19/Benin/1950/2020|EPI ISL 476830|A|Benin|2020-04-15	Africa|hCoV-19/Nigeria/ON595-CV121/2020|EPI ISL 527888|B.1.1.90|Nigeria|2020-06-03	0.0006052681	Africa
Africa|hCoV-19/Benin/197/2020|EPI ISL 476822|B.1.178|Benin|2020-03-15	Africa|hCoV-19/Nigeria/ON595-CV121/2020|EPI ISL 527888|B.1.1.90|Nigeria|2020-06-03	0.0003698039	Africa
Africa|hCoV-19/Benin/2012/2020|EPI ISL 476831|A|Benin|2020-04-15	Africa|hCoV-19/Nigeria/ON595-CV121/2020|EPI ISL 527888|B.1.1.90|Nigeria|2020-06-03	0.0006388147	Africa
Africa|hCoV-19/Benin/260/2020|EPI ISL 476823|B.1.292|Benin|2020-03-17	Africa|hCoV-19/Nigeria/ON595-CV121/2020|EPI ISL 527888|B.1.1.90|Nigeria|2020-06-03	0.0004706341	Africa
Africa|hCoV-19/Benin/314/2020|EPI ISL 476834|B.1.5|Benin|2020-03-17	Africa|hCoV-19/Nigeria/ON595-CV121/2020|EPI ISL 527888|B.1.1.90|Nigeria|2020-06-03	0.0004732764	Africa
Africa|hCoV-19/Benin/461/2020|EPI ISL 476833|A|Benin|2020-03-17	Africa|hCoV-19/Nigeria/ON595-CV121/2020|EPI ISL 527888|B.1.1.90|Nigeria|2020-06-03	0.0006051544	Africa
Africa|hCoV-19/Benin/501/2020|EPI ISL 476824|B.1.356|Benin|2020-03-17	Africa|hCoV-19/Nigeria/ON595-CV121/2020|EPI ISL 527888|B.1.1.90|Nigeria|2020-06-03	0.0004033492	Africa
Africa|hCoV-19/Benin/843/2020|EPI ISL 476829|A|Benin|2020-03-19	Africa|hCoV-19/Nigeria/ON595-CV121/2020|EPI ISL 527888|B.1.1.90|Nigeria|2020-06-03	0.0005379655	Africa
Africa|hCoV-19/Botswana/BOT0455/2020|EPI ISL 560386|B.1|Botswana|2020-03-28	Africa|hCoV-19/Nigeria/ON595-CV121/2020|EPI ISL 527888|B.1.1.90|Nigeria|2020-06-03	0.0003361107	Africa
Africa|hCoV-19/Botswana/BOT2254/2020|EPI ISL 560390|B.1.1|Botswana|2020-04-08	Africa|hCoV-19/Nigeria/ON595-CV121/2020|EPI ISL 527888|B.1.1.90|Nigeria|2020-06-03	0.0002052433	Africa
Africa|hCoV-19/Botswana/BOT2283/2020|EPI ISL 560385|B.1|Botswana|2020-04-07	Africa|hCoV-19/Nigeria/ON595-CV121/2020|EPI ISL 527888|B.1.1.90|Nigeria|2020-06-03	0.0004535336	Africa
Africa|hCoV-19/Botswana/BOT2624/2020|EPI ISL 560387|B.1.1|Botswana|2020-04-05	Africa|hCoV-19/Nigeria/ON595-CV121/2020|EPI ISL 527888|B.1.1.90|Nigeria|2020-06-03	0.0002092728	Africa
Africa|hCoV-19/Botswana/BOT4161/2020|EPI ISL 560388|B.1.1.220|Botswana|2020-04-16	Africa|hCoV-19/Nigeria/ON595-CV121/2020|EPI ISL 527888|B.1.1.90|Nigeria|2020-06-03	0.0002764869	Africa
Africa|hCoV-19/DRC/04186/2020|EPI ISL 471411|A|Democratic Republic of the Congo|2020-04-25	Africa|hCoV-19/Nigeria/ON595-CV121/2020|EPI ISL 527888|B.1.1.90|Nigeria|2020-06-03	0.0006051539	Africa
Africa|hCoV-19/DRC/04188/2020|EPI ISL 471413|A|Democratic Republic of the Congo|2020-04-25	Africa|hCoV-19/Nigeria/ON595-CV121/2020|EPI ISL 527888|B.1.1.90|Nigeria|2020-06-03	0.0006934531	Africa
Africa|hCoV-19/DRC/10041/2020|EPI ISL 527543|B.1.1.275|Democratic Republic of the Congo|2020-05-22	Africa|hCoV-19/Nigeria/ON595-CV121/2020|EPI ISL 527888|B.1.1.90|Nigeria|2020-06-03	0.0002728319	Africa
Africa|hCoV-19/DRC/10057/2020|EPI ISL 527538|B.1.1.275|Democratic Republic of the Congo|2020-05-22	Africa|hCoV-19/Nigeria/ON595-CV121/2020|EPI ISL 527888|B.1.1.90|Nigeria|2020-06-03	0.0003874582	Africa
Africa|hCoV-19/DRC/10061/2020|EPI ISL 527521|B.1.1.275|Democratic Republic of the Congo|2020-05-22	Africa|hCoV-19/Nigeria/ON595-CV121/2020|EPI ISL 527888|B.1.1.90|Nigeria|2020-06-03	0.0002431815	Africa
Africa|hCoV-19/DRC/10070/2020|EPI ISL 527544|B.1.178|Democratic Republic of the Congo|2020-05-22	Africa|hCoV-19/Nigeria/ON595-CV121/2020|EPI ISL 527888|B.1.1.90|Nigeria|2020-06-03	0.0005109308	Africa
Africa|hCoV-19/DRC/10120/2020|EPI ISL 513624|B.1.1.275|Democratic Republic of the Congo|2020-05-22	Africa|hCoV-19/Nigeria/ON595-CV121/2020|EPI ISL 527888|B.1.1.90|Nigeria|2020-06-03	0.0003144477	Africa
Africa|hCoV-19/DRC/10127/2020|EPI ISL 513625|B.1.1.275|Democratic Republic of the Congo|2020-05-22	Africa|hCoV-19/Nigeria/ON595-CV121/2020|EPI ISL 527888|B.1.1.90|Nigeria|2020-06-03	0.0003103712	Africa
Africa|hCoV-19/DRC/10242/2020|EPI ISL 513626|B.1.84|Democratic Republic of the Congo|2020-05-22	Africa|hCoV-19/Nigeria/ON595-CV121/2020|EPI ISL 527888|B.1.1.90|Nigeria|2020-06-03	0.0004065422	Africa
Africa|hCoV-19/DRC/10251/2020|EPI ISL 513627|B.1.128|Democratic Republic of the Congo|2020-05-22	Africa|hCoV-19/Nigeria/ON595-CV121/2020|EPI ISL 527888|B.1.1.90|Nigeria|2020-06-03	0.0005426703	Africa
Africa|hCoV-19/DRC/10324/2020|EPI ISL 527545|B.1.214|Democratic Republic of the Congo|2020-05-22	Africa|hCoV-19/Nigeria/ON595-CV121/2020|EPI ISL 527888|B.1.1.90|Nigeria|2020-06-03	0.0004774446	Africa
Africa|hCoV-19/DRC/10346/2020|EPI ISL 527546|B.1.214|Democratic Republic of the Congo|2020-05-22	Africa|hCoV-19/Nigeria/ON595-CV121/2020|EPI ISL 527888|B.1.1.90|Nigeria|2020-06-03	0.0004824117	Africa
Africa|hCoV-19/DRC/10364/2020|EPI ISL 527498|B.1|Democratic Republic of the Congo|2020-05-22	Africa|hCoV-19/Nigeria/ON595-CV121/2020|EPI ISL 527888|B.1.1.90|Nigeria|2020-06-03	0.0003773851	Africa
Africa|hCoV-19/DRC/10371/2020|EPI ISL 527489|B.1.178|Democratic Republic of the Congo|2020-05-22	Africa|hCoV-19/Nigeria/ON595-CV121/2020|EPI ISL 527888|B.1.1.90|Nigeria|2020-06-03	0.0005118076	Africa
Africa|hCoV-19/DRC/10373/2020|EPI ISL 527495|B.1.159|Democratic Republic of the Congo|2020-05-22	Africa|hCoV-19/Nigeria/ON595-CV121/2020|EPI ISL 527888|B.1.1.90|Nigeria|2020-06-03	0.0004783187	Africa
Africa|hCoV-19/DRC/10374/2020|EPI ISL 527539|B.1.84|Democratic Republic of the Congo|2020-05-22	Africa|hCoV-19/Nigeria/ON595-CV121/2020|EPI ISL 527888|B.1.1.90|Nigeria|2020-06-03	0.0006658365	Africa
Africa|hCoV-19/DRC/10375/2020|EPI ISL 527499|B.1.84|Democratic Republic of the Congo|2020-05-22	Africa|hCoV-19/Nigeria/ON595-CV121/2020|EPI ISL 527888|B.1.1.90|Nigeria|2020-06-03	0.0005475850	Africa
Africa|hCoV-19/DRC/10399/2020|EPI ISL 527491|B.1.214|Democratic Republic of the Congo|2020-05-22	Africa|hCoV-19/Nigeria/ON595-CV121/2020|EPI ISL 527888|B.1.1.90|Nigeria|2020-06-03	0.0003753475	Africa
Africa|hCoV-19/DRC/10502/2020|EPI ISL 527547|B.1.5|Democratic Republic of the Congo|2020-05-20	Africa|hCoV-19/Nigeria/ON595-CV121/2020|EPI ISL 527888|B.1.1.90|Nigeria|2020-06-03	0.0003066641	Africa
Africa|hCoV-19/DRC/10506/2020|EPI ISL 527524|B.1.5|Democratic Republic of the Congo|2020-05-18	Africa|hCoV-19/Nigeria/ON595-CV121/2020|EPI ISL 527888|B.1.1.90|Nigeria|2020-06-03	0.0003141008	Africa
Africa|hCoV-19/DRC/10507/2020|EPI ISL 527492|B.1.5|Democratic Republic of the Congo|2020-05-18	Africa|hCoV-19/Nigeria/ON595-CV121/2020|EPI ISL 527888|B.1.1.90|Nigeria|2020-06-03	0.0003413994	Africa
Africa|hCoV-19/DRC/10508/2020|EPI ISL 527494|B.1.5|Democratic Republic of the Congo|2020-05-20	Africa|hCoV-19/Nigeria/ON595-CV121/2020|EPI ISL 527888|B.1.1.90|Nigeria|2020-06-03	0.0003395684	Africa
Africa|hCoV-19/DRC/10532/2020|EPI ISL 527532|B.1.5|Democratic Republic of the Congo|2020-05-20	Africa|hCoV-19/Nigeria/ON595-CV121/2020|EPI ISL 527888|B.1.1.90|Nigeria|2020-06-03	0.0003143859	Africa
Africa|hCoV-19/DRC/10533/2020|EPI ISL 527548|B.1.5|Democratic Republic of the Congo|2020-05-20	Africa|hCoV-19/Nigeria/ON595-CV121/2020|EPI ISL 527888|B.1.1.90|Nigeria|2020-06-03	0.0003408491	Africa
Africa|hCoV-19/DRC/10621/2020|EPI ISL 527526|B.1.214|Democratic Republic of the Congo|2020-05-23	Africa|hCoV-19/Nigeria/ON595-CV121/2020|EPI ISL 527888|B.1.1.90|Nigeria|2020-06-03	0.0004531811	Africa
Africa|hCoV-19/DRC/10640/2020|EPI ISL 527541|B.1|Democratic Republic of the Congo|2020-05-22	Africa|hCoV-19/Nigeria/ON595-CV121/2020|EPI ISL 527888|B.1.1.90|Nigeria|2020-06-03	0.0006349882	Africa
Africa|hCoV-19/DRC/10644/2020|EPI ISL 527549|B.1|Democratic Republic of the Congo|2020-05-22	Africa|hCoV-19/Nigeria/ON595-CV121/2020|EPI ISL 527888|B.1.1.90|Nigeria|2020-06-03	0.0006135848	Africa
Africa|hCoV-19/DRC/10728/2020|EPI ISL 513628|B.1.5|Democratic Republic of the Congo|2020-05-23	Africa|hCoV-19/Nigeria/ON595-CV121/2020|EPI ISL 527888|B.1.1.90|Nigeria|2020-06-03	0.0003501815	Africa
Africa|hCoV-19/DRC/10731/2020|EPI ISL 513629|B.1.1.1|Democratic Republic of the Congo|2020-05-23	Africa|hCoV-19/Nigeria/ON595-CV121/2020|EPI ISL 527888|B.1.1.90|Nigeria|2020-06-03	0.0003879925	Africa
Africa|hCoV-19/DRC/10733/2020|EPI ISL 513630|B.1|Democratic Republic of the Congo|2020-05-23	Africa|hCoV-19/Nigeria/ON595-CV121/2020|EPI ISL 527888|B.1.1.90|Nigeria|2020-06-03	0.0004730090	Africa
Africa|hCoV-19/DRC/108/2020|EPI ISL 417948|B.1.128|Democratic Republic of the Congo|2020-03-19	Africa|hCoV-19/Nigeria/ON595-CV121/2020|EPI ISL 527888|B.1.1.90|Nigeria|2020-06-03	0.0004375309	Africa
Africa|hCoV-19/DRC/10885/2020|EPI ISL 513631|B.1.84|Democratic Republic of the Congo|2020-05-23	Africa|hCoV-19/Nigeria/ON595-CV121/2020|EPI ISL 527888|B.1.1.90|Nigeria|2020-06-03	0.0004764162	Africa
Africa|hCoV-19/DRC/10902/2020|EPI ISL 527490|B.1.178|Democratic Republic of the Congo|2020-05-23	Africa|hCoV-19/Nigeria/ON595-CV121/2020|EPI ISL 527888|B.1.1.90|Nigeria|2020-06-03	0.0004432265	Africa
Africa|hCoV-19/DRC/10913/2020|EPI ISL 527507|B.1.84|Democratic Republic of the Congo|2020-05-24	Africa|hCoV-19/Nigeria/ON595-CV121/2020|EPI ISL 527888|B.1.1.90|Nigeria|2020-06-03	0.0005509577	Africa
Africa|hCoV-19/DRC/11005/2020|EPI ISL 527550|B.1.159|Democratic Republic of the Congo|2020-05-24	Africa|hCoV-19/Nigeria/ON595-CV121/2020|EPI ISL 527888|B.1.1.90|Nigeria|2020-06-03	0.0005796373	Africa
Africa|hCoV-19/DRC/11008/2020|EPI ISL 527503|B.1.159|Democratic Republic of the Congo|2020-05-24	Africa|hCoV-19/Nigeria/ON595-CV121/2020|EPI ISL 527888|B.1.1.90|Nigeria|2020-06-03	0.0005159968	Africa
Africa|hCoV-19/DRC/11022/2020|EPI ISL 527551|B.1.214|Democratic Republic of the Congo|2020-05-24	Africa|hCoV-19/Nigeria/ON595-CV121/2020|EPI ISL 527888|B.1.1.90|Nigeria|2020-06-03	0.0005457287	Africa
Africa|hCoV-19/DRC/11024/2020|EPI ISL 527552|B.1.149|Democratic Republic of the Congo|2020-05-24	Africa|hCoV-19/Nigeria/ON595-CV121/2020|EPI ISL 527888|B.1.1.90|Nigeria|2020-06-03	0.0005851248	Africa
Africa|hCoV-19/DRC/11026/2020|EPI ISL 527553|B.1.149|Democratic Republic of the Congo|2020-05-24	Africa|hCoV-19/Nigeria/ON595-CV121/2020|EPI ISL 527888|B.1.1.90|Nigeria|2020-06-03	0.0004431961	Africa
Africa|hCoV-19/DRC/11031/2020|EPI ISL 527554|B.1.214|Democratic Republic of the Congo|2020-05-24	Africa|hCoV-19/Nigeria/ON595-CV121/2020|EPI ISL 527888|B.1.1.90|Nigeria|2020-06-03	0.0004776515	Africa
Africa|hCoV-19/DRC/11041/2020|EPI ISL 527555|B.1|Democratic Republic of the Congo|2020-05-24	Africa|hCoV-19/Nigeria/ON595-CV121/2020|EPI ISL 527888|B.1.1.90|Nigeria|2020-06-03	0.0004433883	Africa
Africa|hCoV-19/DRC/11057/2020|EPI ISL 527528|B.1.5|Democratic Republic of the Congo|2020-05-24	Africa|hCoV-19/Nigeria/ON595-CV121/2020|EPI ISL 527888|B.1.1.90|Nigeria|2020-06-03	0.0003837834	Africa
Africa|hCoV-19/DRC/11078/2020|EPI ISL 527514|B.1|Democratic Republic of the Congo|2020-05-24	Africa|hCoV-19/Nigeria/ON595-CV121/2020|EPI ISL 527888|B.1.1.90|Nigeria|2020-06-03	0.0004835113	Africa
Africa|hCoV-19/DRC/11079/2020|EPI ISL 527500|B.1.214|Democratic Republic of the Congo|2020-05-24	Africa|hCoV-19/Nigeria/ON595-CV121/2020|EPI ISL 527888|B.1.1.90|Nigeria|2020-06-03	0.0004114716	Africa
Africa|hCoV-19/DRC/11093/2020|EPI ISL 527527|B.1.5|Democratic Republic of the Congo|2020-05-24	Africa|hCoV-19/Nigeria/ON595-CV121/2020|EPI ISL 527888|B.1.1.90|Nigeria|2020-06-03	0.0004548646	Africa
Africa|hCoV-19/DRC/11096/2020|EPI ISL 527522|B.1|Democratic Republic of the Congo|2020-05-24	Africa|hCoV-19/Nigeria/ON595-CV121/2020|EPI ISL 527888|B.1.1.90|Nigeria|2020-06-03	0.0004171476	Africa
Africa|hCoV-19/DRC/11114/2020|EPI ISL 527534|B.1.214|Democratic Republic of the Congo|2020-05-25	Africa|hCoV-19/Nigeria/ON595-CV121/2020|EPI ISL 527888|B.1.1.90|Nigeria|2020-06-03	0.0005244458	Africa
Africa|hCoV-19/DRC/11123/2020|EPI ISL 527496|B.1.84|Democratic Republic of the Congo|2020-05-24	Africa|hCoV-19/Nigeria/ON595-CV121/2020|EPI ISL 527888|B.1.1.90|Nigeria|2020-06-03	0.0004441708	Africa
Africa|hCoV-19/DRC/11134/2020|EPI ISL 527518|B.1.5|Democratic Republic of the Congo|2020-05-24	Africa|hCoV-19/Nigeria/ON595-CV121/2020|EPI ISL 527888|B.1.1.90|Nigeria|2020-06-03	0.0003465931	Africa
Africa|hCoV-19/DRC/11143/2020|EPI ISL 527556|B.1|Democratic Republic of the Congo|2020-05-24	Africa|hCoV-19/Nigeria/ON595-CV121/2020|EPI ISL 527888|B.1.1.90|Nigeria|2020-06-03	0.0005797081	Africa
Africa|hCoV-19/DRC/11145/2020|EPI ISL 527501|B.1.214|Democratic Republic of the Congo|2020-05-24	Africa|hCoV-19/Nigeria/ON595-CV121/2020|EPI ISL 527888|B.1.1.90|Nigeria|2020-06-03	0.0005490618	Africa
Africa|hCoV-19/DRC/11148/2020|EPI ISL 527525|B.1.178|Democratic Republic of the Congo|2020-05-24	Africa|hCoV-19/Nigeria/ON595-CV121/2020|EPI ISL 527888|B.1.1.90|Nigeria|2020-06-03	0.0005599492	Africa
Africa|hCoV-19/DRC/11157/2020|EPI ISL 527530|B.1|Democratic Republic of the Congo|2020-05-25	Africa|hCoV-19/Nigeria/ON595-CV121/2020|EPI ISL 527888|B.1.1.90|Nigeria|2020-06-03	0.0005217990	Africa
Africa|hCoV-19/DRC/11187/2020|EPI ISL 527523|B.1.1.275|Democratic Republic of the Congo|2020-05-23	Africa|hCoV-19/Nigeria/ON595-CV121/2020|EPI ISL 527888|B.1.1.90|Nigeria|2020-06-03	0.0003480767	Africa
Africa|hCoV-19/DRC/11191/2020|EPI ISL 527506|B.1.1.275|Democratic Republic of the Congo|2020-05-23	Africa|hCoV-19/Nigeria/ON595-CV121/2020|EPI ISL 527888|B.1.1.90|Nigeria|2020-06-03	0.0002404174	Africa
Africa|hCoV-19/DRC/11252/2020|EPI ISL 527557|B.1.1.275|Democratic Republic of the Congo|2020-05-21	Africa|hCoV-19/Nigeria/ON595-CV121/2020|EPI ISL 527888|B.1.1.90|Nigeria|2020-06-03	0.0004089286	Africa
Africa|hCoV-19/DRC/11260/2020|EPI ISL 527558|B.1.1.275|Democratic Republic of the Congo|2020-05-23	Africa|hCoV-19/Nigeria/ON595-CV121/2020|EPI ISL 527888|B.1.1.90|Nigeria|2020-06-03	0.0002727083	Africa
Africa|hCoV-19/DRC/1131/2020|EPI ISL 429255|B.1.5|Democratic Republic of the Congo|2020-04-05	Africa|hCoV-19/Nigeria/ON595-CV121/2020|EPI ISL 527888|B.1.1.90|Nigeria|2020-06-03	0.0003390274	Africa
Africa|hCoV-19/DRC/11310/2020|EPI ISL 527529|B.1.149|Democratic Republic of the Congo|2020-05-25	Africa|hCoV-19/Nigeria/ON595-CV121/2020|EPI ISL 527888|B.1.1.90|Nigeria|2020-06-03	0.0004541037	Africa
Africa|hCoV-19/DRC/11318/2020|EPI ISL 527559|B.1.149|Democratic Republic of the Congo|2020-05-25	Africa|hCoV-19/Nigeria/ON595-CV121/2020|EPI ISL 527888|B.1.1.90|Nigeria|2020-06-03	0.0004408026	Africa
Africa|hCoV-19/DRC/11326/2020|EPI ISL 527508|B.1|Democratic Republic of the Congo|2020-05-25	Africa|hCoV-19/Nigeria/ON595-CV121/2020|EPI ISL 527888|B.1.1.90|Nigeria|2020-06-03	0.0004476362	Africa
Africa|hCoV-19/DRC/11334/2020|EPI ISL 527504|B.1.178|Democratic Republic of the Congo|2020-05-25	Africa|hCoV-19/Nigeria/ON595-CV121/2020|EPI ISL 527888|B.1.1.90|Nigeria|2020-06-03	0.0004469990	Africa
Africa|hCoV-19/DRC/11337/2020|EPI ISL 527510|B.1.84|Democratic Republic of the Congo|2020-05-25	Africa|hCoV-19/Nigeria/ON595-CV121/2020|EPI ISL 527888|B.1.1.90|Nigeria|2020-06-03	0.0005172495	Africa
Africa|hCoV-19/DRC/11341/2020|EPI ISL 527509|B.1.1.275|Democratic Republic of the Congo|2020-05-25	Africa|hCoV-19/Nigeria/ON595-CV121/2020|EPI ISL 527888|B.1.1.90|Nigeria|2020-06-03	0.0003444719	Africa
Africa|hCoV-19/DRC/11348/2020|EPI ISL 527560|B.1.149|Democratic Republic of the Congo|2020-05-25	Africa|hCoV-19/Nigeria/ON595-CV121/2020|EPI ISL 527888|B.1.1.90|Nigeria|2020-06-03	0.0004411916	Africa
Africa|hCoV-19/DRC/11369/2020|EPI ISL 527537|B.1.214|Democratic Republic of the Congo|2020-05-25	Africa|hCoV-19/Nigeria/ON595-CV121/2020|EPI ISL 527888|B.1.1.90|Nigeria|2020-06-03	0.0004911770	Africa
Africa|hCoV-19/DRC/11376/2020|EPI ISL 527513|B.1.214|Democratic Republic of the Congo|2020-05-25	Africa|hCoV-19/Nigeria/ON595-CV121/2020|EPI ISL 527888|B.1.1.90|Nigeria|2020-06-03	0.0005177132	Africa
Africa|hCoV-19/DRC/11411/2020|EPI ISL 527561|B.1.5|Democratic Republic of the Congo|2020-05-25	Africa|hCoV-19/Nigeria/ON595-CV121/2020|EPI ISL 527888|B.1.1.90|Nigeria|2020-06-03	0.0004089522	Africa
Africa|hCoV-19/DRC/11450/2020|EPI ISL 527516|B.1.5|Democratic Republic of the Congo|2020-05-25	Africa|hCoV-19/Nigeria/ON595-CV121/2020|EPI ISL 527888|B.1.1.90|Nigeria|2020-06-03	0.0003500740	Africa
Africa|hCoV-19/DRC/11458/2020|EPI ISL 527497|B.1.5|Democratic Republic of the Congo|2020-05-25	Africa|hCoV-19/Nigeria/ON595-CV121/2020|EPI ISL 527888|B.1.1.90|Nigeria|2020-06-03	0.0004819011	Africa
Africa|hCoV-19/DRC/11460/2020|EPI ISL 527562|B.1.214|Democratic Republic of the Congo|2020-05-25	Africa|hCoV-19/Nigeria/ON595-CV121/2020|EPI ISL 527888|B.1.1.90|Nigeria|2020-06-03	0.0006203227	Africa
Africa|hCoV-19/DRC/11472/2020|EPI ISL 527502|B.1.214|Democratic Republic of the Congo|2020-05-25	Africa|hCoV-19/Nigeria/ON595-CV121/2020|EPI ISL 527888|B.1.1.90|Nigeria|2020-06-03	0.0005484723	Africa
Africa|hCoV-19/DRC/11477/2020|EPI ISL 527563|B.1.84|Democratic Republic of the Congo|2020-05-25	Africa|hCoV-19/Nigeria/ON595-CV121/2020|EPI ISL 527888|B.1.1.90|Nigeria|2020-06-03	0.0003745043	Africa
Africa|hCoV-19/DRC/11486/2020|EPI ISL 527564|B.1.214|Democratic Republic of the Congo|2020-05-25	Africa|hCoV-19/Nigeria/ON595-CV121/2020|EPI ISL 527888|B.1.1.90|Nigeria|2020-06-03	0.0005455879	Africa
Africa|hCoV-19/DRC/11487/2020|EPI ISL 527505|B.1|Democratic Republic of the Congo|2020-05-25	Africa|hCoV-19/Nigeria/ON595-CV121/2020|EPI ISL 527888|B.1.1.90|Nigeria|2020-06-03	0.0004823335	Africa
Africa|hCoV-19/DRC/11507/2020|EPI ISL 527512|B.1|Democratic Republic of the Congo|2020-05-25	Africa|hCoV-19/Nigeria/ON595-CV121/2020|EPI ISL 527888|B.1.1.90|Nigeria|2020-06-03	0.0005165828	Africa
Africa|hCoV-19/DRC/1151/2020|EPI ISL 447596|B.38|Democratic Republic of the Congo|2020-04-05	Africa|hCoV-19/Nigeria/ON595-CV121/2020|EPI ISL 527888|B.1.1.90|Nigeria|2020-06-03	0.0006796535	Africa
Africa|hCoV-19/DRC/11511/2020|EPI ISL 527511|B.1.214|Democratic Republic of the Congo|2020-05-25	Africa|hCoV-19/Nigeria/ON595-CV121/2020|EPI ISL 527888|B.1.1.90|Nigeria|2020-06-03	0.0005518449	Africa
Africa|hCoV-19/DRC/11572/2020|EPI ISL 527565|B.1.214|Democratic Republic of the Congo|2020-05-25	Africa|hCoV-19/Nigeria/ON595-CV121/2020|EPI ISL 527888|B.1.1.90|Nigeria|2020-06-03	0.0004427344	Africa
Africa|hCoV-19/DRC/11576/2020|EPI ISL 527517|B.1|Democratic Republic of the Congo|2020-05-25	Africa|hCoV-19/Nigeria/ON595-CV121/2020|EPI ISL 527888|B.1.1.90|Nigeria|2020-06-03	0.0004508957	Africa
Africa|hCoV-19/DRC/11583/2020|EPI ISL 527542|B.1|Democratic Republic of the Congo|2020-05-25	Africa|hCoV-19/Nigeria/ON595-CV121/2020|EPI ISL 527888|B.1.1.90|Nigeria|2020-06-03	0.0004948626	Africa
Africa|hCoV-19/DRC/11616/2020|EPI ISL 527519|B.1|Democratic Republic of the Congo|2020-05-25	Africa|hCoV-19/Nigeria/ON595-CV121/2020|EPI ISL 527888|B.1.1.90|Nigeria|2020-06-03	0.0004154726	Africa
Africa|hCoV-19/DRC/11623/2020|EPI ISL 527566|B.1.5|Democratic Republic of the Congo|2020-05-25	Africa|hCoV-19/Nigeria/ON595-CV121/2020|EPI ISL 527888|B.1.1.90|Nigeria|2020-06-03	0.0004433861	Africa
Africa|hCoV-19/DRC/11624/2020|EPI ISL 527567|B.1.149|Democratic Republic of the Congo|2020-05-25	Africa|hCoV-19/Nigeria/ON595-CV121/2020|EPI ISL 527888|B.1.1.90|Nigeria|2020-06-03	0.0004431722	Africa
Africa|hCoV-19/DRC/11631/2020|EPI ISL 527568|B.1.149|Democratic Republic of the Congo|2020-05-25	Africa|hCoV-19/Nigeria/ON595-CV121/2020|EPI ISL 527888|B.1.1.90|Nigeria|2020-06-03	0.0004436259	Africa
Africa|hCoV-19/DRC/11632/2020|EPI ISL 527493|B.1|Democratic Republic of the Congo|2020-05-25	Africa|hCoV-19/Nigeria/ON595-CV121/2020|EPI ISL 527888|B.1.1.90|Nigeria|2020-06-03	0.0004781621	Africa
Africa|hCoV-19/DRC/11635/2020|EPI ISL 527540|B.1.214|Democratic Republic of the Congo|2020-05-25	Africa|hCoV-19/Nigeria/ON595-CV121/2020|EPI ISL 527888|B.1.1.90|Nigeria|2020-06-03	0.0004924278	Africa
Africa|hCoV-19/DRC/11640/2020|EPI ISL 527535|B.1.178|Democratic Republic of the Congo|2020-05-25	Africa|hCoV-19/Nigeria/ON595-CV121/2020|EPI ISL 527888|B.1.1.90|Nigeria|2020-06-03	0.0005580194	Africa
Africa|hCoV-19/DRC/11643/2020|EPI ISL 527520|B.1.5|Democratic Republic of the Congo|2020-05-25	Africa|hCoV-19/Nigeria/ON595-CV121/2020|EPI ISL 527888|B.1.1.90|Nigeria|2020-06-03	0.0004511729	Africa
Africa|hCoV-19/DRC/11648/2020|EPI ISL 527569|B.1.6|Democratic Republic of the Congo|2020-05-25	Africa|hCoV-19/Nigeria/ON595-CV121/2020|EPI ISL 527888|B.1.1.90|Nigeria|2020-06-03	0.0004754571	Africa
Africa|hCoV-19/DRC/11652/2020|EPI ISL 527570|B.1.149|Democratic Republic of the Congo|2020-05-25	Africa|hCoV-19/Nigeria/ON595-CV121/2020|EPI ISL 527888|B.1.1.90|Nigeria|2020-06-03	0.0004430499	Africa
Africa|hCoV-19/DRC/11653/2020|EPI ISL 527533|B.1.84|Democratic Republic of the Congo|2020-05-25	Africa|hCoV-19/Nigeria/ON595-CV121/2020|EPI ISL 527888|B.1.1.90|Nigeria|2020-06-03	0.0004190616	Africa
Africa|hCoV-19/DRC/11676/2020|EPI ISL 527531|B.1|Democratic Republic of the Congo|2020-05-26	Africa|hCoV-19/Nigeria/ON595-CV121/2020|EPI ISL 527888|B.1.1.90|Nigeria|2020-06-03	0.0006314758	Africa
Africa|hCoV-19/DRC/11677/2020|EPI ISL 527515|B.1.214|Democratic Republic of the Congo|2020-05-26	Africa|hCoV-19/Nigeria/ON595-CV121/2020|EPI ISL 527888|B.1.1.90|Nigeria|2020-06-03	0.0004503242	Africa
Africa|hCoV-19/DRC/11732/2020|EPI ISL 527536|B.1.214|Democratic Republic of the Congo|2020-05-26	Africa|hCoV-19/Nigeria/ON595-CV121/2020|EPI ISL 527888|B.1.1.90|Nigeria|2020-06-03	0.0003141558	Africa
Africa|hCoV-19/DRC/11733/2020|EPI ISL 527571|B.1.149|Democratic Republic of the Congo|2020-05-26	Africa|hCoV-19/Nigeria/ON595-CV121/2020|EPI ISL 527888|B.1.1.90|Nigeria|2020-06-03	0.0004407773	Africa
Africa|hCoV-19/DRC/11806/2020|EPI ISL 527572|B.1.214|Democratic Republic of the Congo|2020-05-26	Africa|hCoV-19/Nigeria/ON595-CV121/2020|EPI ISL 527888|B.1.1.90|Nigeria|2020-06-03	0.0005453276	Africa
Africa|hCoV-19/DRC/1234/2020|EPI ISL 429258|B.1.5|Democratic Republic of the Congo|2020-04-06	Africa|hCoV-19/Nigeria/ON595-CV121/2020|EPI ISL 527888|B.1.1.90|Nigeria|2020-06-03	0.0003570735	Africa
Africa|hCoV-19/DRC/1249/2020|EPI ISL 429259|B.1.5|Democratic Republic of the Congo|2020-04-06	Africa|hCoV-19/Nigeria/ON595-CV121/2020|EPI ISL 527888|B.1.1.90|Nigeria|2020-06-03	0.0003405046	Africa
Africa|hCoV-19/DRC/1319/2020|EPI ISL 431011|B.1.128|Democratic Republic of the Congo|2020-04-07	Africa|hCoV-19/Nigeria/ON595-CV121/2020|EPI ISL 527888|B.1.1.90|Nigeria|2020-06-03	0.0004421970	Africa
Africa|hCoV-19/DRC/1324/2020|EPI ISL 435033|B.1.128|Democratic Republic of the Congo|2020-04-07	Africa|hCoV-19/Nigeria/ON595-CV121/2020|EPI ISL 527888|B.1.1.90|Nigeria|2020-06-03	0.0004392096	Africa
Africa|hCoV-19/DRC/1326/2020|EPI ISL 435116|B.1|Democratic Republic of the Congo|2020-04-07	Africa|hCoV-19/Nigeria/ON595-CV121/2020|EPI ISL 527888|B.1.1.90|Nigeria|2020-06-03	0.0004153531	Africa
Africa|hCoV-19/DRC/1375/2020|EPI ISL 435117|B.1.1.1|Democratic Republic of the Congo|2020-04-07	Africa|hCoV-19/Nigeria/ON595-CV121/2020|EPI ISL 527888|B.1.1.90|Nigeria|2020-06-03	0.0003794942	Africa
Africa|hCoV-19/DRC/1376/2020|EPI ISL 431012|B.1.1.1|Democratic Republic of the Congo|2020-04-07	Africa|hCoV-19/Nigeria/ON595-CV121/2020|EPI ISL 527888|B.1.1.90|Nigeria|2020-06-03	0.0003420417	Africa
Africa|hCoV-19/DRC/1377/2020|EPI ISL 434678|B.1.1.1|Democratic Republic of the Congo|2020-04-07	Africa|hCoV-19/Nigeria/ON595-CV121/2020|EPI ISL 527888|B.1.1.90|Nigeria|2020-06-03	0.0003052602	Africa
Africa|hCoV-19/DRC/1378/2020|EPI ISL 435118|B.1.1.1|Democratic Republic of the Congo|2020-04-07	Africa|hCoV-19/Nigeria/ON595-CV121/2020|EPI ISL 527888|B.1.1.90|Nigeria|2020-06-03	0.0003410086	Africa
Africa|hCoV-19/DRC/1382/2020|EPI ISL 435113|B.1.1.1|Democratic Republic of the Congo|2020-04-07	Africa|hCoV-19/Nigeria/ON595-CV121/2020|EPI ISL 527888|B.1.1.90|Nigeria|2020-06-03	0.0003475326	Africa
Africa|hCoV-19/DRC/1397/2020|EPI ISL 434679|B.1.1.1|Democratic Republic of the Congo|2020-04-07	Africa|hCoV-19/Nigeria/ON595-CV121/2020|EPI ISL 527888|B.1.1.90|Nigeria|2020-06-03	0.0003413297	Africa
Africa|hCoV-19/DRC/1398/2020|EPI ISL 435114|B.1.1.1|Democratic Republic of the Congo|2020-04-07	Africa|hCoV-19/Nigeria/ON595-CV121/2020|EPI ISL 527888|B.1.1.90|Nigeria|2020-06-03	0.0003033877	Africa
Africa|hCoV-19/DRC/1422/2020|EPI ISL 434680|B.1.149|Democratic Republic of the Congo|2020-04-08	Africa|hCoV-19/Nigeria/ON595-CV121/2020|EPI ISL 527888|B.1.1.90|Nigeria|2020-06-03	0.0004481080	Africa
Africa|hCoV-19/DRC/1423/2020|EPI ISL 434710|B.1.149|Democratic Republic of the Congo|2020-04-08	Africa|hCoV-19/Nigeria/ON595-CV121/2020|EPI ISL 527888|B.1.1.90|Nigeria|2020-06-03	0.0004045085	Africa
Africa|hCoV-19/DRC/1486/2020|EPI ISL 434711|B.1|Democratic Republic of the Congo|2020-04-08	Africa|hCoV-19/Nigeria/ON595-CV121/2020|EPI ISL 527888|B.1.1.90|Nigeria|2020-06-03	0.0003842028	Africa
Africa|hCoV-19/DRC/1516/2020|EPI ISL 435032|B.1.5|Democratic Republic of the Congo|2020-04-09	Africa|hCoV-19/Nigeria/ON595-CV121/2020|EPI ISL 527888|B.1.1.90|Nigeria|2020-06-03	0.0003361107	Africa
Africa|hCoV-19/DRC/1565/2020|EPI ISL 434681|B.1|Democratic Republic of the Congo|2020-04-09	Africa|hCoV-19/Nigeria/ON595-CV121/2020|EPI ISL 527888|B.1.1.90|Nigeria|2020-06-03	0.0003772637	Africa
Africa|hCoV-19/DRC/158/2020|EPI ISL 417950|B.40|Democratic Republic of the Congo|2020-03-20	Africa|hCoV-19/Nigeria/ON595-CV121/2020|EPI ISL 527888|B.1.1.90|Nigeria|2020-06-03	0.0006724767	Africa
Africa|hCoV-19/DRC/1715/2020|EPI ISL 435156|B.1.84|Democratic Republic of the Congo|2020-04-10	Africa|hCoV-19/Nigeria/ON595-CV121/2020|EPI ISL 527888|B.1.1.90|Nigeria|2020-06-03	0.0004076384	Africa
Africa|hCoV-19/DRC/1767/2020|EPI ISL 435157|B.1.5|Democratic Republic of the Congo|2020-04-10	Africa|hCoV-19/Nigeria/ON595-CV121/2020|EPI ISL 527888|B.1.1.90|Nigeria|2020-06-03	0.0003504389	Africa
Africa|hCoV-19/DRC/1779/2020|EPI ISL 435158|C.14|Democratic Republic of the Congo|2020-04-10	Africa|hCoV-19/Nigeria/ON595-CV121/2020|EPI ISL 527888|B.1.1.90|Nigeria|2020-06-03	0.0004177136	Africa
Africa|hCoV-19/DRC/191/2020|EPI ISL 417955|B.1.128|Democratic Republic of the Congo|2020-03-21	Africa|hCoV-19/Nigeria/ON595-CV121/2020|EPI ISL 527888|B.1.1.90|Nigeria|2020-06-03	0.0004376337	Africa
Africa|hCoV-19/DRC/1952/2020|EPI ISL 435159|B.1.5|Democratic Republic of the Congo|2020-04-11	Africa|hCoV-19/Nigeria/ON595-CV121/2020|EPI ISL 527888|B.1.1.90|Nigeria|2020-06-03	0.0003464249	Africa
Africa|hCoV-19/DRC/1982/2020|EPI ISL 435160|B.1|Democratic Republic of the Congo|2020-04-12	Africa|hCoV-19/Nigeria/ON595-CV121/2020|EPI ISL 527888|B.1.1.90|Nigeria|2020-06-03	0.0003796027	Africa
Africa|hCoV-19/DRC/2047/2020|EPI ISL 435161|B.1.1.1|Democratic Republic of the Congo|2020-04-12	Africa|hCoV-19/Nigeria/ON595-CV121/2020|EPI ISL 527888|B.1.1.90|Nigeria|2020-06-03	0.0003083870	Africa
Africa|hCoV-19/DRC/2063/2020|EPI ISL 435162|B.1|Democratic Republic of the Congo|2020-04-12	Africa|hCoV-19/Nigeria/ON595-CV121/2020|EPI ISL 527888|B.1.1.90|Nigeria|2020-06-03	0.0003453091	Africa
Africa|hCoV-19/DRC/2120/2020|EPI ISL 435163|B.1.149|Democratic Republic of the Congo|2020-04-12	Africa|hCoV-19/Nigeria/ON595-CV121/2020|EPI ISL 527888|B.1.1.90|Nigeria|2020-06-03	0.0004073919	Africa
Africa|hCoV-19/DRC/2121/2020|EPI ISL 435164|B.1.149|Democratic Republic of the Congo|2020-04-12	Africa|hCoV-19/Nigeria/ON595-CV121/2020|EPI ISL 527888|B.1.1.90|Nigeria|2020-06-03	0.0004135400	Africa
Africa|hCoV-19/DRC/2122/2020|EPI ISL 435165|B.1.149|Democratic Republic of the Congo|2020-04-13	Africa|hCoV-19/Nigeria/ON595-CV121/2020|EPI ISL 527888|B.1.1.90|Nigeria|2020-06-03	0.0004910275	Africa
Africa|hCoV-19/DRC/2125/2020|EPI ISL 435166|B.1.149|Democratic Republic of the Congo|2020-04-13	Africa|hCoV-19/Nigeria/ON595-CV121/2020|EPI ISL 527888|B.1.1.90|Nigeria|2020-06-03	0.0004149554	Africa
Africa|hCoV-19/DRC/2128/2020|EPI ISL 435167|B.1|Democratic Republic of the Congo|2020-04-13	Africa|hCoV-19/Nigeria/ON595-CV121/2020|EPI ISL 527888|B.1.1.90|Nigeria|2020-06-03	0.0003526257	Africa
Africa|hCoV-19/DRC/2133/2020|EPI ISL 435168|B.1.128|Democratic Republic of the Congo|2020-04-13	Africa|hCoV-19/Nigeria/ON595-CV121/2020|EPI ISL 527888|B.1.1.90|Nigeria|2020-06-03	0.0004547501	Africa
Africa|hCoV-19/DRC/214/2020|EPI ISL 420030|B.1.6|Democratic Republic of the Congo|2020-03-21	Africa|hCoV-19/Nigeria/ON595-CV121/2020|EPI ISL 527888|B.1.1.90|Nigeria|2020-06-03	0.0003373201	Africa
Africa|hCoV-19/DRC/215/2020|EPI ISL 420031|B.1.1.1|Democratic Republic of the Congo|2020-03-21	Africa|hCoV-19/Nigeria/ON595-CV121/2020|EPI ISL 527888|B.1.1.90|Nigeria|2020-06-03	0.0003427851	Africa
Africa|hCoV-19/DRC/2169/2020|EPI ISL 436194|B.1.5|Democratic Republic of the Congo|2020-04-13	Africa|hCoV-19/Nigeria/ON595-CV121/2020|EPI ISL 527888|B.1.1.90|Nigeria|2020-06-03	0.0003847093	Africa
Africa|hCoV-19/DRC/2299/2020|EPI ISL 436412|B.1.5|Democratic Republic of the Congo|2020-04-14	Africa|hCoV-19/Nigeria/ON595-CV121/2020|EPI ISL 527888|B.1.1.90|Nigeria|2020-06-03	0.0004068767	Africa
Africa|hCoV-19/DRC/236/2020|EPI ISL 420032|B.1.128|Democratic Republic of the Congo|2020-03-22	Africa|hCoV-19/Nigeria/ON595-CV121/2020|EPI ISL 527888|B.1.1.90|Nigeria|2020-06-03	0.0004381692	Africa
Africa|hCoV-19/DRC/2363/2020|EPI ISL 437194|B.1.84|Democratic Republic of the Congo|2020-04-14	Africa|hCoV-19/Nigeria/ON595-CV121/2020|EPI ISL 527888|B.1.1.90|Nigeria|2020-06-03	0.0003729301	Africa
Africa|hCoV-19/DRC/2384/2020|EPI ISL 437196|B.1.149|Democratic Republic of the Congo|2020-04-14	Africa|hCoV-19/Nigeria/ON595-CV121/2020|EPI ISL 527888|B.1.1.90|Nigeria|2020-06-03	0.0004143537	Africa
Africa|hCoV-19/DRC/241/2020|EPI ISL 420033|B.1.1.75|Democratic Republic of the Congo|2020-03-22	Africa|hCoV-19/Nigeria/ON595-CV121/2020|EPI ISL 527888|B.1.1.90|Nigeria|2020-06-03	0.0002696052	Africa
Africa|hCoV-19/DRC/243/2020|EPI ISL 420034|B.1|Democratic Republic of the Congo|2020-03-22	Africa|hCoV-19/Nigeria/ON595-CV121/2020|EPI ISL 527888|B.1.1.90|Nigeria|2020-06-03	0.0003790444	Africa
Africa|hCoV-19/DRC/248/2020|EPI ISL 420035|B.1.5|Democratic Republic of the Congo|2020-03-22	Africa|hCoV-19/Nigeria/ON595-CV121/2020|EPI ISL 527888|B.1.1.90|Nigeria|2020-06-03	0.0003033161	Africa
Africa|hCoV-19/DRC/2496/2020|EPI ISL 437337|B.1.149|Democratic Republic of the Congo|2020-04-15	Africa|hCoV-19/Nigeria/ON595-CV121/2020|EPI ISL 527888|B.1.1.90|Nigeria|2020-06-03	0.0004369895	Africa
Africa|hCoV-19/DRC/2529/2020|EPI ISL 437338|B.1.178|Democratic Republic of the Congo|2020-04-15	Africa|hCoV-19/Nigeria/ON595-CV121/2020|EPI ISL 527888|B.1.1.90|Nigeria|2020-06-03	0.0004033667	Africa
Africa|hCoV-19/DRC/253/2020|EPI ISL 420838|B.1.5|Democratic Republic of the Congo|2020-03-22	Africa|hCoV-19/Nigeria/ON595-CV121/2020|EPI ISL 527888|B.1.1.90|Nigeria|2020-06-03	0.0003044240	Africa
Africa|hCoV-19/DRC/2536/2020|EPI ISL 437339|B.1|Democratic Republic of the Congo|2020-04-15	Africa|hCoV-19/Nigeria/ON595-CV121/2020|EPI ISL 527888|B.1.1.90|Nigeria|2020-06-03	0.0004033668	Africa
Africa|hCoV-19/DRC/254/2020|EPI ISL 420839|B.1|Democratic Republic of the Congo|2020-03-22	Africa|hCoV-19/Nigeria/ON595-CV121/2020|EPI ISL 527888|B.1.1.90|Nigeria|2020-06-03	0.0003750006	Africa
Africa|hCoV-19/DRC/2563/2020|EPI ISL 437340|B.1.9|Democratic Republic of the Congo|2020-04-15	Africa|hCoV-19/Nigeria/ON595-CV121/2020|EPI ISL 527888|B.1.1.90|Nigeria|2020-06-03	0.0006051232	Africa
Africa|hCoV-19/DRC/2580/2020|EPI ISL 437341|B.1.5|Democratic Republic of the Congo|2020-04-15	Africa|hCoV-19/Nigeria/ON595-CV121/2020|EPI ISL 527888|B.1.1.90|Nigeria|2020-06-03	0.0003380156	Africa
Africa|hCoV-19/DRC/2644/2020|EPI ISL 437342|B.1.84|Democratic Republic of the Congo|2020-04-15	Africa|hCoV-19/Nigeria/ON595-CV121/2020|EPI ISL 527888|B.1.1.90|Nigeria|2020-06-03	0.0004434439	Africa
Africa|hCoV-19/DRC/2670/2020|EPI ISL 437343|B.1.9|Democratic Republic of the Congo|2020-04-15	Africa|hCoV-19/Nigeria/ON595-CV121/2020|EPI ISL 527888|B.1.1.90|Nigeria|2020-06-03	0.0006387964	Africa
Africa|hCoV-19/DRC/2727/2020|EPI ISL 437344|B.1|Democratic Republic of the Congo|2020-04-16	Africa|hCoV-19/Nigeria/ON595-CV121/2020|EPI ISL 527888|B.1.1.90|Nigeria|2020-06-03	0.0003421787	Africa
Africa|hCoV-19/DRC/2728/2020|EPI ISL 437345|B.1.84|Democratic Republic of the Congo|2020-04-16	Africa|hCoV-19/Nigeria/ON595-CV121/2020|EPI ISL 527888|B.1.1.90|Nigeria|2020-06-03	0.0004131896	Africa
Africa|hCoV-19/DRC/2813/2020|EPI ISL 437346|C.14|Democratic Republic of the Congo|2020-04-16	Africa|hCoV-19/Nigeria/ON595-CV121/2020|EPI ISL 527888|B.1.1.90|Nigeria|2020-06-03	0.0004372098	Africa
Africa|hCoV-19/DRC/2819/2020|EPI ISL 437347|B.1|Democratic Republic of the Congo|2020-04-16	Africa|hCoV-19/Nigeria/ON595-CV121/2020|EPI ISL 527888|B.1.1.90|Nigeria|2020-06-03	0.0004464833	Africa
Africa|hCoV-19/DRC/2827/2020|EPI ISL 437348|B.1|Democratic Republic of the Congo|2020-04-16	Africa|hCoV-19/Nigeria/ON595-CV121/2020|EPI ISL 527888|B.1.1.90|Nigeria|2020-06-03	0.0003360960	Africa
Africa|hCoV-19/DRC/2855/2020|EPI ISL 437350|B.1|Democratic Republic of the Congo|2020-04-16	Africa|hCoV-19/Nigeria/ON595-CV121/2020|EPI ISL 527888|B.1.1.90|Nigeria|2020-06-03	0.0003697454	Africa
Africa|hCoV-19/DRC/2864/2020|EPI ISL 437351|B.1|Democratic Republic of the Congo|2020-04-16	Africa|hCoV-19/Nigeria/ON595-CV121/2020|EPI ISL 527888|B.1.1.90|Nigeria|2020-06-03	0.0003705262	Africa
Africa|hCoV-19/DRC/2904/2020|EPI ISL 437352|B.1|Democratic Republic of the Congo|2020-04-17	Africa|hCoV-19/Nigeria/ON595-CV121/2020|EPI ISL 527888|B.1.1.90|Nigeria|2020-06-03	0.0003697454	Africa
Africa|hCoV-19/DRC/2938/2020|EPI ISL 437353|B.1.275|Democratic Republic of the Congo|2020-04-17	Africa|hCoV-19/Nigeria/ON595-CV121/2020|EPI ISL 527888|B.1.1.90|Nigeria|2020-06-03	0.0005215034	Africa
Africa|hCoV-19/DRC/2939/2020|EPI ISL 437354|B.1|Democratic Republic of the Congo|2020-04-17	Africa|hCoV-19/Nigeria/ON595-CV121/2020|EPI ISL 527888|B.1.1.90|Nigeria|2020-06-03	0.0004715818	Africa
Africa|hCoV-19/DRC/2942/2020|EPI ISL 437355|B.1|Democratic Republic of the Congo|2020-04-17	Africa|hCoV-19/Nigeria/ON595-CV121/2020|EPI ISL 527888|B.1.1.90|Nigeria|2020-06-03	0.0004839222	Africa
Africa|hCoV-19/DRC/299/2020|EPI ISL 420840|B.4|Democratic Republic of the Congo|2020-03-20	Africa|hCoV-19/Nigeria/ON595-CV121/2020|EPI ISL 527888|B.1.1.90|Nigeria|2020-06-03	0.0008210797	Africa
Africa|hCoV-19/DRC/300/2020|EPI ISL 420841|A|Democratic Republic of the Congo|2020-03-22	Africa|hCoV-19/Nigeria/ON595-CV121/2020|EPI ISL 527888|B.1.1.90|Nigeria|2020-06-03	0.0006100843	Africa
Africa|hCoV-19/DRC/3041/2020|EPI ISL 437356|B.1|Democratic Republic of the Congo|2020-04-18	Africa|hCoV-19/Nigeria/ON595-CV121/2020|EPI ISL 527888|B.1.1.90|Nigeria|2020-06-03	0.0004387990	Africa
Africa|hCoV-19/DRC/307/2020|EPI ISL 420842|B.1.9|Democratic Republic of the Congo|2020-03	Africa|hCoV-19/Nigeria/ON595-CV121/2020|EPI ISL 527888|B.1.1.90|Nigeria|2020-06-03	0.0004502449	Africa
Africa|hCoV-19/DRC/3070/2020|EPI ISL 437357|B.1.214|Democratic Republic of the Congo|2020-04-18	Africa|hCoV-19/Nigeria/ON595-CV121/2020|EPI ISL 527888|B.1.1.90|Nigeria|2020-06-03	0.0004732027	Africa
Africa|hCoV-19/DRC/3089/2020|EPI ISL 437358|B.1.84|Democratic Republic of the Congo|2020-04-19	Africa|hCoV-19/Nigeria/ON595-CV121/2020|EPI ISL 527888|B.1.1.90|Nigeria|2020-06-03	0.0004038703	Africa
Africa|hCoV-19/DRC/3440/2020|EPI ISL 447597|B.1.84|Democratic Republic of the Congo|2020-04-22	Africa|hCoV-19/Nigeria/ON595-CV121/2020|EPI ISL 527888|B.1.1.90|Nigeria|2020-06-03	0.0004084195	Africa
Africa|hCoV-19/DRC/3451/2020|EPI ISL 447598|B.1.178|Democratic Republic of the Congo|2020-04-22	Africa|hCoV-19/Nigeria/ON595-CV121/2020|EPI ISL 527888|B.1.1.90|Nigeria|2020-06-03	0.0004428190	Africa
Africa|hCoV-19/DRC/3453/2020|EPI ISL 447599|B.1.84|Democratic Republic of the Congo|2020-04-22	Africa|hCoV-19/Nigeria/ON595-CV121/2020|EPI ISL 527888|B.1.1.90|Nigeria|2020-06-03	0.0004086698	Africa
Africa|hCoV-19/DRC/3481/2020|EPI ISL 447600|B.1|Democratic Republic of the Congo|2020-04-22	Africa|hCoV-19/Nigeria/ON595-CV121/2020|EPI ISL 527888|B.1.1.90|Nigeria|2020-06-03	0.0003494192	Africa
Africa|hCoV-19/DRC/3482/2020|EPI ISL 447601|B.1|Democratic Republic of the Congo|2020-04-22	Africa|hCoV-19/Nigeria/ON595-CV121/2020|EPI ISL 527888|B.1.1.90|Nigeria|2020-06-03	0.0003777482	Africa
Africa|hCoV-19/DRC/3483/2020|EPI ISL 447602|B.1|Democratic Republic of the Congo|2020-04-22	Africa|hCoV-19/Nigeria/ON595-CV121/2020|EPI ISL 527888|B.1.1.90|Nigeria|2020-06-03	0.0003488707	Africa
Africa|hCoV-19/DRC/3490/2020|EPI ISL 447603|B.1|Democratic Republic of the Congo|2020-04-22	Africa|hCoV-19/Nigeria/ON595-CV121/2020|EPI ISL 527888|B.1.1.90|Nigeria|2020-06-03	0.0003751387	Africa
Africa|hCoV-19/DRC/3504/2020|EPI ISL 447604|B.1.149|Democratic Republic of the Congo|2020-04-23	Africa|hCoV-19/Nigeria/ON595-CV121/2020|EPI ISL 527888|B.1.1.90|Nigeria|2020-06-03	0.0004190745	Africa
Africa|hCoV-19/DRC/352/2020|EPI ISL 420850|B.1.5|Democratic Republic of the Congo|2020-03	Africa|hCoV-19/Nigeria/ON595-CV121/2020|EPI ISL 527888|B.1.1.90|Nigeria|2020-06-03	0.0003747451	Africa
Africa|hCoV-19/DRC/353/2020|EPI ISL 420843|B.1.5|Democratic Republic of the Congo|2020-03	Africa|hCoV-19/Nigeria/ON595-CV121/2020|EPI ISL 527888|B.1.1.90|Nigeria|2020-06-03	0.0003066118	Africa
Africa|hCoV-19/DRC/355/2020|EPI ISL 420844|B.1|Democratic Republic of the Congo|2020-03	Africa|hCoV-19/Nigeria/ON595-CV121/2020|EPI ISL 527888|B.1.1.90|Nigeria|2020-06-03	0.0003372861	Africa
Africa|hCoV-19/DRC/3552/2020|EPI ISL 447605|B.1.84|Democratic Republic of the Congo|2020-04-23	Africa|hCoV-19/Nigeria/ON595-CV121/2020|EPI ISL 527888|B.1.1.90|Nigeria|2020-06-03	0.0004135659	Africa
Africa|hCoV-19/DRC/3595/2020|EPI ISL 447606|B.1.5|Democratic Republic of the Congo|2020-04-23	Africa|hCoV-19/Nigeria/ON595-CV121/2020|EPI ISL 527888|B.1.1.90|Nigeria|2020-06-03	0.0003736595	Africa
Africa|hCoV-19/DRC/3632/2020|EPI ISL 447607|B.1.5|Democratic Republic of the Congo|2020-04-23	Africa|hCoV-19/Nigeria/ON595-CV121/2020|EPI ISL 527888|B.1.1.90|Nigeria|2020-06-03	0.0003748398	Africa
Africa|hCoV-19/DRC/3633/2020|EPI ISL 447230|B.1.5|Democratic Republic of the Congo|2020-04-23	Africa|hCoV-19/Nigeria/ON595-CV121/2020|EPI ISL 527888|B.1.1.90|Nigeria|2020-06-03	0.0003784109	Africa
Africa|hCoV-19/DRC/3653/2020|EPI ISL 447231|B.1.128|Democratic Republic of the Congo|2020-04-23	Africa|hCoV-19/Nigeria/ON595-CV121/2020|EPI ISL 527888|B.1.1.90|Nigeria|2020-06-03	0.0005068058	Africa
Africa|hCoV-19/DRC/3659/2020|EPI ISL 447232|B.1.128|Democratic Republic of the Congo|2020-04-23	Africa|hCoV-19/Nigeria/ON595-CV121/2020|EPI ISL 527888|B.1.1.90|Nigeria|2020-06-03	0.0005072687	Africa
Africa|hCoV-19/DRC/3661/2020|EPI ISL 447233|B.1.128|Democratic Republic of the Congo|2020-04-23	Africa|hCoV-19/Nigeria/ON595-CV121/2020|EPI ISL 527888|B.1.1.90|Nigeria|2020-06-03	0.0005115932	Africa
Africa|hCoV-19/DRC/3662/2020|EPI ISL 447234|B.1.128|Democratic Republic of the Congo|2020-04-23	Africa|hCoV-19/Nigeria/ON595-CV121/2020|EPI ISL 527888|B.1.1.90|Nigeria|2020-06-03	0.0005112097	Africa
Africa|hCoV-19/DRC/3664/2020|EPI ISL 447235|B.1.128|Democratic Republic of the Congo|2020-04-23	Africa|hCoV-19/Nigeria/ON595-CV121/2020|EPI ISL 527888|B.1.1.90|Nigeria|2020-06-03	0.0005112968	Africa
Africa|hCoV-19/DRC/3683/2020|EPI ISL 447236|B.1.5|Democratic Republic of the Congo|2020-04-24	Africa|hCoV-19/Nigeria/ON595-CV121/2020|EPI ISL 527888|B.1.1.90|Nigeria|2020-06-03	0.0004089468	Africa
Africa|hCoV-19/DRC/3688/2020|EPI ISL 447237|B.1.128|Democratic Republic of the Congo|2020-04-24	Africa|hCoV-19/Nigeria/ON595-CV121/2020|EPI ISL 527888|B.1.1.90|Nigeria|2020-06-03	0.0005096122	Africa
Africa|hCoV-19/DRC/376/2020|EPI ISL 420851|B.1.6|Democratic Republic of the Congo|2020-03-25	Africa|hCoV-19/Nigeria/ON595-CV121/2020|EPI ISL 527888|B.1.1.90|Nigeria|2020-06-03	0.0004074392	Africa
Africa|hCoV-19/DRC/3764/2020|EPI ISL 447238|B.1.84|Democratic Republic of the Congo|2020-04-24	Africa|hCoV-19/Nigeria/ON595-CV121/2020|EPI ISL 527888|B.1.1.90|Nigeria|2020-06-03	0.0004424137	Africa
Africa|hCoV-19/DRC/3768/2020|EPI ISL 447239|B.1.84|Democratic Republic of the Congo|2020-04-24	Africa|hCoV-19/Nigeria/ON595-CV121/2020|EPI ISL 527888|B.1.1.90|Nigeria|2020-06-03	0.0004086878	Africa
Africa|hCoV-19/DRC/3778/2020|EPI ISL 447240|B.1.128|Democratic Republic of the Congo|2020-04-24	Africa|hCoV-19/Nigeria/ON595-CV121/2020|EPI ISL 527888|B.1.1.90|Nigeria|2020-06-03	0.0005086273	Africa
Africa|hCoV-19/DRC/3787/2020|EPI ISL 447241|B.1|Democratic Republic of the Congo|2020-04-24	Africa|hCoV-19/Nigeria/ON595-CV121/2020|EPI ISL 527888|B.1.1.90|Nigeria|2020-06-03	0.0003814587	Africa
Africa|hCoV-19/DRC/3791/2020|EPI ISL 447242|B.1|Democratic Republic of the Congo|2020-04-24	Africa|hCoV-19/Nigeria/ON595-CV121/2020|EPI ISL 527888|B.1.1.90|Nigeria|2020-06-03	0.0004217016	Africa
Africa|hCoV-19/DRC/3803/2020|EPI ISL 447243|B.1|Democratic Republic of the Congo|2020-04-24	Africa|hCoV-19/Nigeria/ON595-CV121/2020|EPI ISL 527888|B.1.1.90|Nigeria|2020-06-03	0.0003487127	Africa
Africa|hCoV-19/DRC/3806/2020|EPI ISL 447244|B.1|Democratic Republic of the Congo|2020-04-24	Africa|hCoV-19/Nigeria/ON595-CV121/2020|EPI ISL 527888|B.1.1.90|Nigeria|2020-06-03	0.0003486884	Africa
Africa|hCoV-19/DRC/3827/2020|EPI ISL 447245|B.1|Democratic Republic of the Congo|2020-04-24	Africa|hCoV-19/Nigeria/ON595-CV121/2020|EPI ISL 527888|B.1.1.90|Nigeria|2020-06-03	0.0004770913	Africa
Africa|hCoV-19/DRC/3829/2020|EPI ISL 447246|B.1|Democratic Republic of the Congo|2020-04-24	Africa|hCoV-19/Nigeria/ON595-CV121/2020|EPI ISL 527888|B.1.1.90|Nigeria|2020-06-03	0.0004436091	Africa
Africa|hCoV-19/DRC/3834/2020|EPI ISL 447247|A|Democratic Republic of the Congo|2020-04-25	Africa|hCoV-19/Nigeria/ON595-CV121/2020|EPI ISL 527888|B.1.1.90|Nigeria|2020-06-03	0.0006859934	Africa
Africa|hCoV-19/DRC/3837/2020|EPI ISL 447248|B.1.128|Democratic Republic of the Congo|2020-04-25	Africa|hCoV-19/Nigeria/ON595-CV121/2020|EPI ISL 527888|B.1.1.90|Nigeria|2020-06-03	0.0005109658	Africa
Africa|hCoV-19/DRC/3841/2020|EPI ISL 447249|B.1.128|Democratic Republic of the Congo|2020-04-25	Africa|hCoV-19/Nigeria/ON595-CV121/2020|EPI ISL 527888|B.1.1.90|Nigeria|2020-06-03	0.0005437876	Africa
Africa|hCoV-19/DRC/3842/2020|EPI ISL 471396|B.1.128|Democratic Republic of the Congo|2020-04-25	Africa|hCoV-19/Nigeria/ON595-CV121/2020|EPI ISL 527888|B.1.1.90|Nigeria|2020-06-03	0.0005379019	Africa
Africa|hCoV-19/DRC/3846/2020|EPI ISL 471397|B.1.84|Democratic Republic of the Congo|2020-04-25	Africa|hCoV-19/Nigeria/ON595-CV121/2020|EPI ISL 527888|B.1.1.90|Nigeria|2020-06-03	0.0004706041	Africa
Africa|hCoV-19/DRC/3937/2020|EPI ISL 471398|B.1|Democratic Republic of the Congo|2020-04-25	Africa|hCoV-19/Nigeria/ON595-CV121/2020|EPI ISL 527888|B.1.1.90|Nigeria|2020-06-03	0.0004369807	Africa
Africa|hCoV-19/DRC/3941/2020|EPI ISL 471399|B.1.128|Democratic Republic of the Congo|2020-04-25	Africa|hCoV-19/Nigeria/ON595-CV121/2020|EPI ISL 527888|B.1.1.90|Nigeria|2020-06-03	0.0005100225	Africa
Africa|hCoV-19/DRC/3947/2020|EPI ISL 471400|B.1.214|Democratic Republic of the Congo|2020-04-25	Africa|hCoV-19/Nigeria/ON595-CV121/2020|EPI ISL 527888|B.1.1.90|Nigeria|2020-06-03	0.0005378676	Africa
Africa|hCoV-19/DRC/3949/2020|EPI ISL 471401|B.1.84|Democratic Republic of the Congo|2020-04-26	Africa|hCoV-19/Nigeria/ON595-CV121/2020|EPI ISL 527888|B.1.1.90|Nigeria|2020-06-03	0.0003726774	Africa
Africa|hCoV-19/DRC/396/2020|EPI ISL 420852|B.1.6|Democratic Republic of the Congo|2020-03-26	Africa|hCoV-19/Nigeria/ON595-CV121/2020|EPI ISL 527888|B.1.1.90|Nigeria|2020-06-03	0.0003731109	Africa
Africa|hCoV-19/DRC/397/2020|EPI ISL 420845|B.1.6|Democratic Republic of the Congo|2020-03-26	Africa|hCoV-19/Nigeria/ON595-CV121/2020|EPI ISL 527888|B.1.1.90|Nigeria|2020-06-03	0.0003702855	Africa
Africa|hCoV-19/DRC/400/2020|EPI ISL 420846|B.1.5|Democratic Republic of the Congo|2020-03	Africa|hCoV-19/Nigeria/ON595-CV121/2020|EPI ISL 527888|B.1.1.90|Nigeria|2020-06-03	0.0003375708	Africa
Africa|hCoV-19/DRC/4012/2020|EPI ISL 471402|B.1|Democratic Republic of the Congo|2020-04-26	Africa|hCoV-19/Nigeria/ON595-CV121/2020|EPI ISL 527888|B.1.1.90|Nigeria|2020-06-03	0.0005042509	Africa
Africa|hCoV-19/DRC/402/2020|EPI ISL 420853|B.1|Democratic Republic of the Congo|2020-03-26	Africa|hCoV-19/Nigeria/ON595-CV121/2020|EPI ISL 527888|B.1.1.90|Nigeria|2020-06-03	0.0003878552	Africa
Africa|hCoV-19/DRC/4020/2020|EPI ISL 471403|B.1.5|Democratic Republic of the Congo|2020-04-26	Africa|hCoV-19/Nigeria/ON595-CV121/2020|EPI ISL 527888|B.1.1.90|Nigeria|2020-06-03	0.0004369991	Africa
Africa|hCoV-19/DRC/4026/2020|EPI ISL 471404|B.1.84|Democratic Republic of the Congo|2020-04-27	Africa|hCoV-19/Nigeria/ON595-CV121/2020|EPI ISL 527888|B.1.1.90|Nigeria|2020-06-03	0.0004051833	Africa
Africa|hCoV-19/DRC/4060/2020|EPI ISL 471405|B.1|Democratic Republic of the Congo|2020-04-27	Africa|hCoV-19/Nigeria/ON595-CV121/2020|EPI ISL 527888|B.1.1.90|Nigeria|2020-06-03	0.0004378385	Africa
Africa|hCoV-19/DRC/4075/2020|EPI ISL 471406|B.1.214|Democratic Republic of the Congo|2020-04-27	Africa|hCoV-19/Nigeria/ON595-CV121/2020|EPI ISL 527888|B.1.1.90|Nigeria|2020-06-03	0.0005086495	Africa
Africa|hCoV-19/DRC/4084/2020|EPI ISL 471407|B.1.214|Democratic Republic of the Congo|2020-04-27	Africa|hCoV-19/Nigeria/ON595-CV121/2020|EPI ISL 527888|B.1.1.90|Nigeria|2020-06-03	0.0005384105	Africa
Africa|hCoV-19/DRC/4132/2020|EPI ISL 471408|B.1|Democratic Republic of the Congo|2020-04-27	Africa|hCoV-19/Nigeria/ON595-CV121/2020|EPI ISL 527888|B.1.1.90|Nigeria|2020-06-03	0.0004705931	Africa
Africa|hCoV-19/DRC/4141/2020|EPI ISL 471409|B.1.128|Democratic Republic of the Congo|2020-04-27	Africa|hCoV-19/Nigeria/ON595-CV121/2020|EPI ISL 527888|B.1.1.90|Nigeria|2020-06-03	0.0005042509	Africa
Africa|hCoV-19/DRC/4145/2020|EPI ISL 471410|B.1|Democratic Republic of the Congo|2020-04-27	Africa|hCoV-19/Nigeria/ON595-CV121/2020|EPI ISL 527888|B.1.1.90|Nigeria|2020-06-03	0.0004033587	Africa
Africa|hCoV-19/DRC/4194/2020|EPI ISL 471414|B.1.5|Democratic Republic of the Congo|2020-04-28	Africa|hCoV-19/Nigeria/ON595-CV121/2020|EPI ISL 527888|B.1.1.90|Nigeria|2020-06-03	0.0004369704	Africa
Africa|hCoV-19/DRC/4250/2020|EPI ISL 471415|B.1.1.1|Democratic Republic of the Congo|2020-04-28	Africa|hCoV-19/Nigeria/ON595-CV121/2020|EPI ISL 527888|B.1.1.90|Nigeria|2020-06-03	0.0004033316	Africa
Africa|hCoV-19/DRC/4279/2020|EPI ISL 514114|B.1|Democratic Republic of the Congo|2020-04-28	Africa|hCoV-19/Nigeria/ON595-CV121/2020|EPI ISL 527888|B.1.1.90|Nigeria|2020-06-03	0.0004430347	Africa
Africa|hCoV-19/DRC/4282/2020|EPI ISL 514103|B.1.128|Democratic Republic of the Congo|2020-04-08	Africa|hCoV-19/Nigeria/ON595-CV121/2020|EPI ISL 527888|B.1.1.90|Nigeria|2020-06-03	0.0004771844	Africa
Africa|hCoV-19/DRC/4284/2020|EPI ISL 514115|B.1.128|Democratic Republic of the Congo|2020-04-28	Africa|hCoV-19/Nigeria/ON595-CV121/2020|EPI ISL 527888|B.1.1.90|Nigeria|2020-06-03	0.0004771356	Africa
Africa|hCoV-19/DRC/431/2020|EPI ISL 420847|B.1.147|Democratic Republic of the Congo|2020-03-26	Africa|hCoV-19/Nigeria/ON595-CV121/2020|EPI ISL 527888|B.1.1.90|Nigeria|2020-06-03	0.0003702819	Africa
Africa|hCoV-19/DRC/4418/2020|EPI ISL 496506|B.1.128|Democratic Republic of the Congo|2020-04-29	Africa|hCoV-19/Nigeria/ON595-CV121/2020|EPI ISL 527888|B.1.1.90|Nigeria|2020-06-03	0.0005112620	Africa
Africa|hCoV-19/DRC/4422/2020|EPI ISL 496507|B.1.128|Democratic Republic of the Congo|2020-04-29	Africa|hCoV-19/Nigeria/ON595-CV121/2020|EPI ISL 527888|B.1.1.90|Nigeria|2020-06-03	0.0004825782	Africa
Africa|hCoV-19/DRC/4427/2020|EPI ISL 496508|B.1.128|Democratic Republic of the Congo|2020-04-29	Africa|hCoV-19/Nigeria/ON595-CV121/2020|EPI ISL 527888|B.1.1.90|Nigeria|2020-06-03	0.0004869071	Africa
Africa|hCoV-19/DRC/4429/2020|EPI ISL 513589|B.1.128|Democratic Republic of the Congo|2020-04-29	Africa|hCoV-19/Nigeria/ON595-CV121/2020|EPI ISL 527888|B.1.1.90|Nigeria|2020-06-03	0.0004869410	Africa
Africa|hCoV-19/DRC/4430/2020|EPI ISL 496509|B.1.128|Democratic Republic of the Congo|2020-04-29	Africa|hCoV-19/Nigeria/ON595-CV121/2020|EPI ISL 527888|B.1.1.90|Nigeria|2020-06-03	0.0004775906	Africa
Africa|hCoV-19/DRC/4437/2020|EPI ISL 513590|B.1.128|Democratic Republic of the Congo|2020-05-02	Africa|hCoV-19/Nigeria/ON595-CV121/2020|EPI ISL 527888|B.1.1.90|Nigeria|2020-06-03	0.0005218241	Africa
Africa|hCoV-19/DRC/4442/2020|EPI ISL 496510|B.1.128|Democratic Republic of the Congo|2020-04-29	Africa|hCoV-19/Nigeria/ON595-CV121/2020|EPI ISL 527888|B.1.1.90|Nigeria|2020-06-03	0.0004830273	Africa
Africa|hCoV-19/DRC/4444/2020|EPI ISL 514104|B.1.128|Democratic Republic of the Congo|2020-04-29	Africa|hCoV-19/Nigeria/ON595-CV121/2020|EPI ISL 527888|B.1.1.90|Nigeria|2020-06-03	0.0004756441	Africa
Africa|hCoV-19/DRC/445/2020|EPI ISL 420848|B.1|Democratic Republic of the Congo|2020-03	Africa|hCoV-19/Nigeria/ON595-CV121/2020|EPI ISL 527888|B.1.1.90|Nigeria|2020-06-03	0.0003496951	Africa
Africa|hCoV-19/DRC/4501/2020|EPI ISL 513591|B.1.5|Democratic Republic of the Congo|2020-05-30	Africa|hCoV-19/Nigeria/ON595-CV121/2020|EPI ISL 527888|B.1.1.90|Nigeria|2020-06-03	0.0003826558	Africa
Africa|hCoV-19/DRC/4516/2020|EPI ISL 487192|B.1.1.275|Democratic Republic of the Congo|2020-04-28	Africa|hCoV-19/Nigeria/ON595-CV121/2020|EPI ISL 527888|B.1.1.90|Nigeria|2020-06-03	0.0002378930	Africa
Africa|hCoV-19/DRC/4524/2020|EPI ISL 513597|A|Democratic Republic of the Congo|2020-04-30	Africa|hCoV-19/Nigeria/ON595-CV121/2020|EPI ISL 527888|B.1.1.90|Nigeria|2020-06-03	0.0006787472	Africa
Africa|hCoV-19/DRC/4541/2020|EPI ISL 513598|B.1|Democratic Republic of the Congo|2020-04-30	Africa|hCoV-19/Nigeria/ON595-CV121/2020|EPI ISL 527888|B.1.1.90|Nigeria|2020-06-03	0.0004706750	Africa
Africa|hCoV-19/DRC/4551/2020|EPI ISL 513599|B.1.178|Democratic Republic of the Congo|2020-04-30	Africa|hCoV-19/Nigeria/ON595-CV121/2020|EPI ISL 527888|B.1.1.90|Nigeria|2020-06-03	0.0005144647	Africa
Africa|hCoV-19/DRC/4561/2020|EPI ISL 513600|B.1|Democratic Republic of the Congo|2020-04-30	Africa|hCoV-19/Nigeria/ON595-CV121/2020|EPI ISL 527888|B.1.1.90|Nigeria|2020-06-03	0.0004369703	Africa
Africa|hCoV-19/DRC/4562/2020|EPI ISL 513601|B.1.214|Democratic Republic of the Congo|2020-04-30	Africa|hCoV-19/Nigeria/ON595-CV121/2020|EPI ISL 527888|B.1.1.90|Nigeria|2020-06-03	0.0004369807	Africa
Africa|hCoV-19/DRC/4568/2020|EPI ISL 513602|B.1|Democratic Republic of the Congo|2020-04-30	Africa|hCoV-19/Nigeria/ON595-CV121/2020|EPI ISL 527888|B.1.1.90|Nigeria|2020-06-03	0.0004415857	Africa
Africa|hCoV-19/DRC/4578/2020|EPI ISL 513603|B.1|Democratic Republic of the Congo|2020-04-30	Africa|hCoV-19/Nigeria/ON595-CV121/2020|EPI ISL 527888|B.1.1.90|Nigeria|2020-06-03	0.0004786031	Africa
Africa|hCoV-19/DRC/4613/2020|EPI ISL 513604|B.1.214|Democratic Republic of the Congo|2020-04-30	Africa|hCoV-19/Nigeria/ON595-CV121/2020|EPI ISL 527888|B.1.1.90|Nigeria|2020-06-03	0.0004748169	Africa
Africa|hCoV-19/DRC/4614/2020|EPI ISL 513605|B.1|Democratic Republic of the Congo|2020-04-30	Africa|hCoV-19/Nigeria/ON595-CV121/2020|EPI ISL 527888|B.1.1.90|Nigeria|2020-06-03	0.0005715186	Africa
Africa|hCoV-19/DRC/4631/2020|EPI ISL 513606|B.1.5|Democratic Republic of the Congo|2020-04-30	Africa|hCoV-19/Nigeria/ON595-CV121/2020|EPI ISL 527888|B.1.1.90|Nigeria|2020-06-03	0.0005715572	Africa
Africa|hCoV-19/DRC/4633/2020|EPI ISL 513607|B.1.128|Democratic Republic of the Congo|2020-04-30	Africa|hCoV-19/Nigeria/ON595-CV121/2020|EPI ISL 527888|B.1.1.90|Nigeria|2020-06-03	0.0005379019	Africa
Africa|hCoV-19/DRC/4642/2020|EPI ISL 513608|B.1.128|Democratic Republic of the Congo|2020-04-30	Africa|hCoV-19/Nigeria/ON595-CV121/2020|EPI ISL 527888|B.1.1.90|Nigeria|2020-06-03	0.0005378785	Africa
Africa|hCoV-19/DRC/4647/2020|EPI ISL 513609|B.1.128|Democratic Republic of the Congo|2020-04-30	Africa|hCoV-19/Nigeria/ON595-CV121/2020|EPI ISL 527888|B.1.1.90|Nigeria|2020-06-03	0.0005042509	Africa
Africa|hCoV-19/DRC/4653/2020|EPI ISL 513610|B.1.128|Democratic Republic of the Congo|2020-04-30	Africa|hCoV-19/Nigeria/ON595-CV121/2020|EPI ISL 527888|B.1.1.90|Nigeria|2020-06-03	0.0005379327	Africa
Africa|hCoV-19/DRC/4681/2020|EPI ISL 514116|B.1.128|Democratic Republic of the Congo|2020-04-30	Africa|hCoV-19/Nigeria/ON595-CV121/2020|EPI ISL 527888|B.1.1.90|Nigeria|2020-06-03	0.0004830275	Africa
Africa|hCoV-19/DRC/4683/2020|EPI ISL 514105|B.1.5|Democratic Republic of the Congo|2020-04-30	Africa|hCoV-19/Nigeria/ON595-CV121/2020|EPI ISL 527888|B.1.1.90|Nigeria|2020-06-03	0.0005161338	Africa
Africa|hCoV-19/DRC/4685/2020|EPI ISL 514106|B.1.128|Democratic Republic of the Congo|2020-04-30	Africa|hCoV-19/Nigeria/ON595-CV121/2020|EPI ISL 527888|B.1.1.90|Nigeria|2020-06-03	0.0005448502	Africa
Africa|hCoV-19/DRC/4690/2020|EPI ISL 514117|B.1.128|Democratic Republic of the Congo|2020-04-30	Africa|hCoV-19/Nigeria/ON595-CV121/2020|EPI ISL 527888|B.1.1.90|Nigeria|2020-06-03	0.0005115409	Africa
Africa|hCoV-19/DRC/4693/2020|EPI ISL 514118|B.1.128|Democratic Republic of the Congo|2020-04-30	Africa|hCoV-19/Nigeria/ON595-CV121/2020|EPI ISL 527888|B.1.1.90|Nigeria|2020-06-03	0.0005104965	Africa
Africa|hCoV-19/DRC/4694/2020|EPI ISL 514107|B.1.128|Democratic Republic of the Congo|2020-04-30	Africa|hCoV-19/Nigeria/ON595-CV121/2020|EPI ISL 527888|B.1.1.90|Nigeria|2020-06-03	0.0005165247	Africa
Africa|hCoV-19/DRC/4720/2020|EPI ISL 514108|B.1.84|Democratic Republic of the Congo|2020-05-01	Africa|hCoV-19/Nigeria/ON595-CV121/2020|EPI ISL 527888|B.1.1.90|Nigeria|2020-06-03	0.0004406876	Africa
Africa|hCoV-19/DRC/4785/2020|EPI ISL 514119|B.1.84|Democratic Republic of the Congo|2020-05-01	Africa|hCoV-19/Nigeria/ON595-CV121/2020|EPI ISL 527888|B.1.1.90|Nigeria|2020-06-03	0.0005786455	Africa
Africa|hCoV-19/DRC/5019/2020|EPI ISL 496511|B.1|Democratic Republic of the Congo|2020-05-02	Africa|hCoV-19/Nigeria/ON595-CV121/2020|EPI ISL 527888|B.1.1.90|Nigeria|2020-06-03	0.0004972701	Africa
Africa|hCoV-19/DRC/5094/2020|EPI ISL 496491|B.1.84|Democratic Republic of the Congo|2020-05-02	Africa|hCoV-19/Nigeria/ON595-CV121/2020|EPI ISL 527888|B.1.1.90|Nigeria|2020-06-03	0.0004477920	Africa
Africa|hCoV-19/DRC/5186/2020|EPI ISL 496512|B.1|Democratic Republic of the Congo|2020-05-03	Africa|hCoV-19/Nigeria/ON595-CV121/2020|EPI ISL 527888|B.1.1.90|Nigeria|2020-06-03	0.0004826208	Africa
Africa|hCoV-19/DRC/5187/2020|EPI ISL 513619|B.1|Democratic Republic of the Congo|2020-05-03	Africa|hCoV-19/Nigeria/ON595-CV121/2020|EPI ISL 527888|B.1.1.90|Nigeria|2020-06-03	0.0004765763	Africa
Africa|hCoV-19/DRC/5205/2020|EPI ISL 487365|B.1.1.275|Democratic Republic of the Congo|2020-05-01	Africa|hCoV-19/Nigeria/ON595-CV121/2020|EPI ISL 527888|B.1.1.90|Nigeria|2020-06-03	0.0002763370	Africa
Africa|hCoV-19/DRC/521/2020|EPI ISL 420854|B.1.5|Democratic Republic of the Congo|2020-03-25	Africa|hCoV-19/Nigeria/ON595-CV121/2020|EPI ISL 527888|B.1.1.90|Nigeria|2020-06-03	0.0003042696	Africa
Africa|hCoV-19/DRC/5210/2020|EPI ISL 487369|B.1.1.275|Democratic Republic of the Congo|2020-05-01	Africa|hCoV-19/Nigeria/ON595-CV121/2020|EPI ISL 527888|B.1.1.90|Nigeria|2020-06-03	0.0002753832	Africa
Africa|hCoV-19/DRC/523/2020|EPI ISL 420849|B.1.1.1|Democratic Republic of the Congo|2020-03-28	Africa|hCoV-19/Nigeria/ON595-CV121/2020|EPI ISL 527888|B.1.1.90|Nigeria|2020-06-03	0.0003033468	Africa
Africa|hCoV-19/DRC/5240/2020|EPI ISL 496492|B.1|Democratic Republic of the Congo|2020-05-03	Africa|hCoV-19/Nigeria/ON595-CV121/2020|EPI ISL 527888|B.1.1.90|Nigeria|2020-06-03	0.0003751632	Africa
Africa|hCoV-19/DRC/5377/2020|EPI ISL 496513|B.1|Democratic Republic of the Congo|2020-05-04	Africa|hCoV-19/Nigeria/ON595-CV121/2020|EPI ISL 527888|B.1.1.90|Nigeria|2020-06-03	0.0004433776	Africa
Africa|hCoV-19/DRC/5538/2020|EPI ISL 514120|B.1|Democratic Republic of the Congo|2020-05-05	Africa|hCoV-19/Nigeria/ON595-CV121/2020|EPI ISL 527888|B.1.1.90|Nigeria|2020-06-03	0.0004199456	Africa
Africa|hCoV-19/DRC/5651/2020|EPI ISL 496493|B.1.1.1|Democratic Republic of the Congo|2020-05-06	Africa|hCoV-19/Nigeria/ON595-CV121/2020|EPI ISL 527888|B.1.1.90|Nigeria|2020-06-03	0.0003478308	Africa
Africa|hCoV-19/DRC/5705/2020|EPI ISL 496494|B.1.84|Democratic Republic of the Congo|2020-05-06	Africa|hCoV-19/Nigeria/ON595-CV121/2020|EPI ISL 527888|B.1.1.90|Nigeria|2020-06-03	0.0004249667	Africa
Africa|hCoV-19/DRC/5735/2020|EPI ISL 496495|B.1.214|Democratic Republic of the Congo|2020-05-06	Africa|hCoV-19/Nigeria/ON595-CV121/2020|EPI ISL 527888|B.1.1.90|Nigeria|2020-06-03	0.0004202015	Africa
Africa|hCoV-19/DRC/5815/2020|EPI ISL 495629|B.1.214|Democratic Republic of the Congo|2020-05-06	Africa|hCoV-19/Nigeria/ON595-CV121/2020|EPI ISL 527888|B.1.1.90|Nigeria|2020-06-03	0.0004905528	Africa
Africa|hCoV-19/DRC/5907/2020|EPI ISL 496496|B.1.84|Democratic Republic of the Congo|2020-05-07	Africa|hCoV-19/Nigeria/ON595-CV121/2020|EPI ISL 527888|B.1.1.90|Nigeria|2020-06-03	0.0005311991	Africa
Africa|hCoV-19/DRC/5913/2020|EPI ISL 496497|B.1|Democratic Republic of the Congo|2020-05-07	Africa|hCoV-19/Nigeria/ON595-CV121/2020|EPI ISL 527888|B.1.1.90|Nigeria|2020-06-03	0.0005167967	Africa
Africa|hCoV-19/DRC/5927/2020|EPI ISL 496498|B.1.9|Democratic Republic of the Congo|2020-05-07	Africa|hCoV-19/Nigeria/ON595-CV121/2020|EPI ISL 527888|B.1.1.90|Nigeria|2020-06-03	0.0006894823	Africa
Africa|hCoV-19/DRC/5957/2020|EPI ISL 496499|B.1.5|Democratic Republic of the Congo|2020-05-07	Africa|hCoV-19/Nigeria/ON595-CV121/2020|EPI ISL 527888|B.1.1.90|Nigeria|2020-06-03	0.0003402960	Africa
Africa|hCoV-19/DRC/5964/2020|EPI ISL 496500|B.1.178|Democratic Republic of the Congo|2020-05-07	Africa|hCoV-19/Nigeria/ON595-CV121/2020|EPI ISL 527888|B.1.1.90|Nigeria|2020-06-03	0.0003576660	Africa
Africa|hCoV-19/DRC/5996/2020|EPI ISL 496514|B.1.84|Democratic Republic of the Congo|2020-05-08	Africa|hCoV-19/Nigeria/ON595-CV121/2020|EPI ISL 527888|B.1.1.90|Nigeria|2020-06-03	0.0004480387	Africa
Africa|hCoV-19/DRC/6026/2020|EPI ISL 513622|B.1.1.1|Democratic Republic of the Congo|2020-05-08	Africa|hCoV-19/Nigeria/ON595-CV121/2020|EPI ISL 527888|B.1.1.90|Nigeria|2020-06-03	0.0004144785	Africa
Africa|hCoV-19/DRC/6143/2020|EPI ISL 496515|B.1|Democratic Republic of the Congo|2020-05-08	Africa|hCoV-19/Nigeria/ON595-CV121/2020|EPI ISL 527888|B.1.1.90|Nigeria|2020-06-03	0.0004176017	Africa
Africa|hCoV-19/DRC/6151/2020|EPI ISL 513620|B.1.214|Democratic Republic of the Congo|2020-05-08	Africa|hCoV-19/Nigeria/ON595-CV121/2020|EPI ISL 527888|B.1.1.90|Nigeria|2020-06-03	0.0004791217	Africa
Africa|hCoV-19/DRC/6163/2020|EPI ISL 513623|B.1.214|Democratic Republic of the Congo|2020-05-08	Africa|hCoV-19/Nigeria/ON595-CV121/2020|EPI ISL 527888|B.1.1.90|Nigeria|2020-06-03	0.0004847956	Africa
Africa|hCoV-19/DRC/6203/2020|EPI ISL 514109|B.1|Democratic Republic of the Congo|2020-05-09	Africa|hCoV-19/Nigeria/ON595-CV121/2020|EPI ISL 527888|B.1.1.90|Nigeria|2020-06-03	0.0005804012	Africa
Africa|hCoV-19/DRC/6209/2020|EPI ISL 514110|B.1.84|Democratic Republic of the Congo|2020-05-09	Africa|hCoV-19/Nigeria/ON595-CV121/2020|EPI ISL 527888|B.1.1.90|Nigeria|2020-06-03	0.0004089803	Africa
Africa|hCoV-19/DRC/6227/2020|EPI ISL 514121|B.1.84|Democratic Republic of the Congo|2020-05-09	Africa|hCoV-19/Nigeria/ON595-CV121/2020|EPI ISL 527888|B.1.1.90|Nigeria|2020-06-03	0.0004095245	Africa
Africa|hCoV-19/DRC/6313/2020|EPI ISL 496516|B.1.84|Democratic Republic of the Congo|2020-05-09	Africa|hCoV-19/Nigeria/ON595-CV121/2020|EPI ISL 527888|B.1.1.90|Nigeria|2020-06-03	0.0005339080	Africa
Africa|hCoV-19/DRC/6338/2020|EPI ISL 495630|B.1|Democratic Republic of the Congo|2020-05-09	Africa|hCoV-19/Nigeria/ON595-CV121/2020|EPI ISL 527888|B.1.1.90|Nigeria|2020-06-03	0.0004573830	Africa
Africa|hCoV-19/DRC/6341/2020|EPI ISL 495631|B.1|Democratic Republic of the Congo|2020-05-09	Africa|hCoV-19/Nigeria/ON595-CV121/2020|EPI ISL 527888|B.1.1.90|Nigeria|2020-06-03	0.0005671262	Africa
Africa|hCoV-19/DRC/6342/2020|EPI ISL 495632|B.1|Democratic Republic of the Congo|2020-05-09	Africa|hCoV-19/Nigeria/ON595-CV121/2020|EPI ISL 527888|B.1.1.90|Nigeria|2020-06-03	0.0005220311	Africa
Africa|hCoV-19/DRC/6361/2020|EPI ISL 495633|B.1|Democratic Republic of the Congo|2020-05-09	Africa|hCoV-19/Nigeria/ON595-CV121/2020|EPI ISL 527888|B.1.1.90|Nigeria|2020-06-03	0.0004264054	Africa
Africa|hCoV-19/DRC/6380/2020|EPI ISL 513611|B.1.1.275|Democratic Republic of the Congo|2020-05-04	Africa|hCoV-19/Nigeria/ON595-CV121/2020|EPI ISL 527888|B.1.1.90|Nigeria|2020-06-03	0.0002767669	Africa
Africa|hCoV-19/DRC/6384/2020|EPI ISL 513612|B.1.1.275|Democratic Republic of the Congo|2020-05-07	Africa|hCoV-19/Nigeria/ON595-CV121/2020|EPI ISL 527888|B.1.1.90|Nigeria|2020-06-03	0.0002418793	Africa
Africa|hCoV-19/DRC/6386/2020|EPI ISL 513613|B.1.1.275|Democratic Republic of the Congo|2020-05-07	Africa|hCoV-19/Nigeria/ON595-CV121/2020|EPI ISL 527888|B.1.1.90|Nigeria|2020-06-03	0.0002374333	Africa
Africa|hCoV-19/DRC/6389/2020|EPI ISL 513614|B.1.84|Democratic Republic of the Congo|2020-05-07	Africa|hCoV-19/Nigeria/ON595-CV121/2020|EPI ISL 527888|B.1.1.90|Nigeria|2020-06-03	0.0005163772	Africa
Africa|hCoV-19/DRC/6390/2020|EPI ISL 513615|B.1.1.275|Democratic Republic of the Congo|2020-05-04	Africa|hCoV-19/Nigeria/ON595-CV121/2020|EPI ISL 527888|B.1.1.90|Nigeria|2020-06-03	0.0003396767	Africa
Africa|hCoV-19/DRC/6392/2020|EPI ISL 513616|B.1|Democratic Republic of the Congo|2020-05-04	Africa|hCoV-19/Nigeria/ON595-CV121/2020|EPI ISL 527888|B.1.1.90|Nigeria|2020-06-03	0.0003053771	Africa
Africa|hCoV-19/DRC/6395/2020|EPI ISL 513617|B.1.1.275|Democratic Republic of the Congo|2020-05-07	Africa|hCoV-19/Nigeria/ON595-CV121/2020|EPI ISL 527888|B.1.1.90|Nigeria|2020-06-03	0.0003697366	Africa
Africa|hCoV-19/DRC/6398/2020|EPI ISL 513618|B.1.1.275|Democratic Republic of the Congo|2020-05-07	Africa|hCoV-19/Nigeria/ON595-CV121/2020|EPI ISL 527888|B.1.1.90|Nigeria|2020-06-03	0.0002688597	Africa
Africa|hCoV-19/DRC/6724/2020|EPI ISL 495634|B.1|Democratic Republic of the Congo|2020-05-11	Africa|hCoV-19/Nigeria/ON595-CV121/2020|EPI ISL 527888|B.1.1.90|Nigeria|2020-06-03	0.0004089747	Africa
Africa|hCoV-19/DRC/6743/2020|EPI ISL 495635|B.1.149|Democratic Republic of the Congo|2020-05-11	Africa|hCoV-19/Nigeria/ON595-CV121/2020|EPI ISL 527888|B.1.1.90|Nigeria|2020-06-03	0.0004242246	Africa
Africa|hCoV-19/DRC/6783/2020|EPI ISL 496501|B.1.149|Democratic Republic of the Congo|2020-05-11	Africa|hCoV-19/Nigeria/ON595-CV121/2020|EPI ISL 527888|B.1.1.90|Nigeria|2020-06-03	0.0004568206	Africa
Africa|hCoV-19/DRC/6784/2020|EPI ISL 495636|B.1|Democratic Republic of the Congo|2020-05-11	Africa|hCoV-19/Nigeria/ON595-CV121/2020|EPI ISL 527888|B.1.1.90|Nigeria|2020-06-03	0.0003742364	Africa
Africa|hCoV-19/DRC/6786/2020|EPI ISL 495637|B.1.178|Democratic Republic of the Congo|2020-05-11	Africa|hCoV-19/Nigeria/ON595-CV121/2020|EPI ISL 527888|B.1.1.90|Nigeria|2020-06-03	0.0004775031	Africa
Africa|hCoV-19/DRC/6791/2020|EPI ISL 495638|B.1.178|Democratic Republic of the Congo|2020-05-11	Africa|hCoV-19/Nigeria/ON595-CV121/2020|EPI ISL 527888|B.1.1.90|Nigeria|2020-06-03	0.0004450559	Africa
Africa|hCoV-19/DRC/6792/2020|EPI ISL 495639|B.1|Democratic Republic of the Congo|2020-05-11	Africa|hCoV-19/Nigeria/ON595-CV121/2020|EPI ISL 527888|B.1.1.90|Nigeria|2020-06-03	0.0004277537	Africa
Africa|hCoV-19/DRC/6801/2020|EPI ISL 514111|B.1|Democratic Republic of the Congo|2020-05-11	Africa|hCoV-19/Nigeria/ON595-CV121/2020|EPI ISL 527888|B.1.1.90|Nigeria|2020-06-03	0.0006191494	Africa
Africa|hCoV-19/DRC/6853/2020|EPI ISL 496502|B.1.214|Democratic Republic of the Congo|2020-05-11	Africa|hCoV-19/Nigeria/ON595-CV121/2020|EPI ISL 527888|B.1.1.90|Nigeria|2020-06-03	0.0004154163	Africa
Africa|hCoV-19/DRC/6854/2020|EPI ISL 496503|B.1|Democratic Republic of the Congo|2020-05-11	Africa|hCoV-19/Nigeria/ON595-CV121/2020|EPI ISL 527888|B.1.1.90|Nigeria|2020-06-03	0.0005993032	Africa
Africa|hCoV-19/DRC/6875/2020|EPI ISL 496504|B.1|Democratic Republic of the Congo|2020-05-11	Africa|hCoV-19/Nigeria/ON595-CV121/2020|EPI ISL 527888|B.1.1.90|Nigeria|2020-06-03	0.0004089941	Africa
Africa|hCoV-19/DRC/7042/2020|EPI ISL 513592|B.1.214|Democratic Republic of the Congo|2020-05-12	Africa|hCoV-19/Nigeria/ON595-CV121/2020|EPI ISL 527888|B.1.1.90|Nigeria|2020-06-03	0.0004418770	Africa
Africa|hCoV-19/DRC/7061/2020|EPI ISL 513593|B.1|Democratic Republic of the Congo|2020-05-12	Africa|hCoV-19/Nigeria/ON595-CV121/2020|EPI ISL 527888|B.1.1.90|Nigeria|2020-06-03	0.0003874909	Africa
Africa|hCoV-19/DRC/7140/2020|EPI ISL 513594|B.1.214|Democratic Republic of the Congo|2020-05-12	Africa|hCoV-19/Nigeria/ON595-CV121/2020|EPI ISL 527888|B.1.1.90|Nigeria|2020-06-03	0.0005528746	Africa
Africa|hCoV-19/DRC/7200/2020|EPI ISL 514112|B.1|Democratic Republic of the Congo|2020-05-13	Africa|hCoV-19/Nigeria/ON595-CV121/2020|EPI ISL 527888|B.1.1.90|Nigeria|2020-06-03	0.0005425759	Africa
Africa|hCoV-19/DRC/7211/2020|EPI ISL 514122|B.1.149|Democratic Republic of the Congo|2020-05-13	Africa|hCoV-19/Nigeria/ON595-CV121/2020|EPI ISL 527888|B.1.1.90|Nigeria|2020-06-03	0.0005105537	Africa
Africa|hCoV-19/DRC/7248/2020|EPI ISL 514123|B.1|Democratic Republic of the Congo|2020-05-13	Africa|hCoV-19/Nigeria/ON595-CV121/2020|EPI ISL 527888|B.1.1.90|Nigeria|2020-06-03	0.0004175638	Africa
Africa|hCoV-19/DRC/7255/2020|EPI ISL 514124|B.1.149|Democratic Republic of the Congo|2020-05-13	Africa|hCoV-19/Nigeria/ON595-CV121/2020|EPI ISL 527888|B.1.1.90|Nigeria|2020-06-03	0.0005491910	Africa
Africa|hCoV-19/DRC/73/2020|EPI ISL 417941|B.1.178|Democratic Republic of the Congo|2020-03-18	Africa|hCoV-19/Nigeria/ON595-CV121/2020|EPI ISL 527888|B.1.1.90|Nigeria|2020-06-03	0.0003397460	Africa
Africa|hCoV-19/DRC/7386/2020|EPI ISL 513595|B.1.5|Democratic Republic of the Congo|2020-05-14	Africa|hCoV-19/Nigeria/ON595-CV121/2020|EPI ISL 527888|B.1.1.90|Nigeria|2020-06-03	0.0003499764	Africa
Africa|hCoV-19/DRC/7430/2020|EPI ISL 496517|B.1.1.1|Democratic Republic of the Congo|2020-05-14	Africa|hCoV-19/Nigeria/ON595-CV121/2020|EPI ISL 527888|B.1.1.90|Nigeria|2020-06-03	0.0005378242	Africa
Africa|hCoV-19/DRC/7434/2020|EPI ISL 513621|B.1.1.1|Democratic Republic of the Congo|2020-05-14	Africa|hCoV-19/Nigeria/ON595-CV121/2020|EPI ISL 527888|B.1.1.90|Nigeria|2020-06-03	0.0005226661	Africa
Africa|hCoV-19/DRC/7471/2020|EPI ISL 513596|B.1.214|Democratic Republic of the Congo|2020-05-14	Africa|hCoV-19/Nigeria/ON595-CV121/2020|EPI ISL 527888|B.1.1.90|Nigeria|2020-06-03	0.0004449494	Africa
Africa|hCoV-19/DRC/7488/2020|EPI ISL 514113|B.1.1|Democratic Republic of the Congo|2020-05-14	Africa|hCoV-19/Nigeria/ON595-CV121/2020|EPI ISL 527888|B.1.1.90|Nigeria|2020-06-03	0.0002043905	Africa
Africa|hCoV-19/DRC/7713/2020|EPI ISL 495640|B.1|Democratic Republic of the Congo|2020-05-14	Africa|hCoV-19/Nigeria/ON595-CV121/2020|EPI ISL 527888|B.1.1.90|Nigeria|2020-06-03	0.0006288283	Africa
Africa|hCoV-19/DRC/7864/2020|EPI ISL 496505|B.1.214|Democratic Republic of the Congo|2020-05-15	Africa|hCoV-19/Nigeria/ON595-CV121/2020|EPI ISL 527888|B.1.1.90|Nigeria|2020-06-03	0.0005206667	Africa
Africa|hCoV-19/DRC/7920/2020|EPI ISL 495641|B.1|Democratic Republic of the Congo|2020-05-15	Africa|hCoV-19/Nigeria/ON595-CV121/2020|EPI ISL 527888|B.1.1.90|Nigeria|2020-06-03	0.0005458512	Africa
Africa|hCoV-19/DRC/80/2020|EPI ISL 417942|B.1.178|Democratic Republic of the Congo|2020-03-18	Africa|hCoV-19/Nigeria/ON595-CV121/2020|EPI ISL 527888|B.1.1.90|Nigeria|2020-06-03	0.0003375788	Africa
Africa|hCoV-19/DRC/8018/2020|EPI ISL 514125|B.1.5|Democratic Republic of the Congo|2020-05-15	Africa|hCoV-19/Nigeria/ON595-CV121/2020|EPI ISL 527888|B.1.1.90|Nigeria|2020-06-03	0.0005295866	Africa
Africa|hCoV-19/DRC/81/2020|EPI ISL 417944|B.1.9|Democratic Republic of the Congo|2020-03-18	Africa|hCoV-19/Nigeria/ON595-CV121/2020|EPI ISL 527888|B.1.1.90|Nigeria|2020-06-03	0.0004402650	Africa
Africa|hCoV-19/DRC/82/2020|EPI ISL 417946|B.1.5|Democratic Republic of the Congo|2020-03-18	Africa|hCoV-19/Nigeria/ON595-CV121/2020|EPI ISL 527888|B.1.1.90|Nigeria|2020-06-03	0.0003024805	Africa
Africa|hCoV-19/DRC/94/2020|EPI ISL 417947|B.1|Democratic Republic of the Congo|2020-03-19	Africa|hCoV-19/Nigeria/ON595-CV121/2020|EPI ISL 527888|B.1.1.90|Nigeria|2020-06-03	0.0003362463	Africa
Africa|hCoV-19/DRC/998/2020|EPI ISL 429254|B.1|Democratic Republic of the Congo|2020-04-03	Africa|hCoV-19/Nigeria/ON595-CV121/2020|EPI ISL 527888|B.1.1.90|Nigeria|2020-06-03	0.0004253174	Africa
Africa|hCoV-19/DRC/KN-0038/2020|EPI ISL 417434|B.1.128|Democratic Republic of the Congo|2020-03-14	Africa|hCoV-19/Nigeria/ON595-CV121/2020|EPI ISL 527888|B.1.1.90|Nigeria|2020-06-03	0.0004587615	Africa
Africa|hCoV-19/DRC/KN-0054/2020|EPI ISL 417437|B.1.178|Democratic Republic of the Congo|2020-03-17	Africa|hCoV-19/Nigeria/ON595-CV121/2020|EPI ISL 527888|B.1.1.90|Nigeria|2020-06-03	0.0003701609	Africa
Africa|hCoV-19/DRC/KN-0058/2020|EPI ISL 417438|B.1|Democratic Republic of the Congo|2020-03-17	Africa|hCoV-19/Nigeria/ON595-CV121/2020|EPI ISL 527888|B.1.1.90|Nigeria|2020-06-03	0.0003391653	Africa
Africa|hCoV-19/DRC/KN-0060/2020|EPI ISL 417440|B.1|Democratic Republic of the Congo|2020-03-17	Africa|hCoV-19/Nigeria/ON595-CV121/2020|EPI ISL 527888|B.1.1.90|Nigeria|2020-06-03	0.0003704551	Africa
Africa|hCoV-19/DRC/KN-0070/2020|EPI ISL 417441|B.1.178|Democratic Republic of the Congo|2020-03-17	Africa|hCoV-19/Nigeria/ON595-CV121/2020|EPI ISL 527888|B.1.1.90|Nigeria|2020-06-03	0.0003442478	Africa
Africa|hCoV-19/DRC/KN-0072/2020|EPI ISL 417442|B.1.178|Democratic Republic of the Congo|2020-03-18	Africa|hCoV-19/Nigeria/ON595-CV121/2020|EPI ISL 527888|B.1.1.90|Nigeria|2020-06-03	0.0003378294	Africa
Africa|hCoV-19/DRC/KN-13/2020|EPI ISL 414647|B.1|Democratic Republic of the Congo|2020-03-09	Africa|hCoV-19/Nigeria/ON595-CV121/2020|EPI ISL 527888|B.1.1.90|Nigeria|2020-06-03	0.0003469898	Africa
Africa|hCoV-19/Egypt/Army-MCL001/2020|EPI ISL 510526|B.1|Egypt|2020-06-01	Africa|hCoV-19/Nigeria/ON595-CV121/2020|EPI ISL 527888|B.1.1.90|Nigeria|2020-06-03	0.0004706243	Africa
Africa|hCoV-19/Egypt/C-CU001a-S1/2020|EPI ISL 529031|B.1.255|Egypt|2020-05-19	Africa|hCoV-19/Nigeria/ON595-CV121/2020|EPI ISL 527888|B.1.1.90|Nigeria|2020-06-03	0.0005043543	Africa
Africa|hCoV-19/Egypt/C-CU002b-S3/2020|EPI ISL 529032|B.1.1.1|Egypt|2020-06-19	Africa|hCoV-19/Nigeria/ON595-CV121/2020|EPI ISL 527888|B.1.1.90|Nigeria|2020-06-03	0.0005378530	Africa
Africa|hCoV-19/Egypt/C-VSVRI-SERVAC/2020|EPI ISL 528386|B.1.255|Egypt|2020-08-22	Africa|hCoV-19/Nigeria/ON595-CV121/2020|EPI ISL 527888|B.1.1.90|Nigeria|2020-06-03	0.0003361446	Africa
Africa|hCoV-19/Egypt/CUNCI-7I028/2020|EPI ISL 524426|B.1.255|Egypt|2020-07-19	Africa|hCoV-19/Nigeria/ON595-CV121/2020|EPI ISL 527888|B.1.1.90|Nigeria|2020-06-03	0.0003361446	Africa
Africa|hCoV-19/Egypt/CUNCI-HGC002/2020|EPI ISL 468045|B.1|Egypt|2020-05-02	Africa|hCoV-19/Nigeria/ON595-CV121/2020|EPI ISL 527888|B.1.1.90|Nigeria|2020-06-03	0.0003364465	Africa
Africa|hCoV-19/Egypt/CUNCI-HGC004/2020|EPI ISL 468048|B.1|Egypt|2020-05-02	Africa|hCoV-19/Nigeria/ON595-CV121/2020|EPI ISL 527888|B.1.1.90|Nigeria|2020-06-03	0.0003363561	Africa
Africa|hCoV-19/Egypt/CUNCI-HGC005/2020|EPI ISL 468052|B.1|Egypt|2020-05-02	Africa|hCoV-19/Nigeria/ON595-CV121/2020|EPI ISL 527888|B.1.1.90|Nigeria|2020-06-03	0.0004036652	Africa
Africa|hCoV-19/Egypt/CUNCI-HGC006/2020|EPI ISL 468050|B.1|Egypt|2020-05-02	Africa|hCoV-19/Nigeria/ON595-CV121/2020|EPI ISL 527888|B.1.1.90|Nigeria|2020-06-03	0.0004035893	Africa
Africa|hCoV-19/Egypt/CUNCI-HGC007-2/2020|EPI ISL 468054|B.1|Egypt|2020-05-02	Africa|hCoV-19/Nigeria/ON595-CV121/2020|EPI ISL 527888|B.1.1.90|Nigeria|2020-06-03	0.0004371526	Africa
Africa|hCoV-19/Egypt/CUNCI-HGC007/2020|EPI ISL 468046|B.1|Egypt|2020-05-02	Africa|hCoV-19/Nigeria/ON595-CV121/2020|EPI ISL 527888|B.1.1.90|Nigeria|2020-06-03	0.0004036571	Africa
Africa|hCoV-19/Egypt/CUNCI-HGC008/2020|EPI ISL 468044|B.1|Egypt|2020-05-02	Africa|hCoV-19/Nigeria/ON595-CV121/2020|EPI ISL 527888|B.1.1.90|Nigeria|2020-06-03	0.0004036707	Africa
Africa|hCoV-19/Egypt/CUNCI-HGC009/2020|EPI ISL 468053|B.1|Egypt|2020-05-02	Africa|hCoV-19/Nigeria/ON595-CV121/2020|EPI ISL 527888|B.1.1.90|Nigeria|2020-06-03	0.0003364918	Africa
Africa|hCoV-19/Egypt/CUNCI-HGC010/2020|EPI ISL 468055|B.1.247|Egypt|2020-05-02	Africa|hCoV-19/Nigeria/ON595-CV121/2020|EPI ISL 527888|B.1.1.90|Nigeria|2020-06-03	0.0005719032	Africa
Africa|hCoV-19/Egypt/CUNCI-HGC011/2020|EPI ISL 468059|B.1|Egypt|2020-05-02	Africa|hCoV-19/Nigeria/ON595-CV121/2020|EPI ISL 527888|B.1.1.90|Nigeria|2020-06-03	0.0004036938	Africa
Africa|hCoV-19/Egypt/CUNCI-HGC012/2020|EPI ISL 468051|B.1.255|Egypt|2020-05-02	Africa|hCoV-19/Nigeria/ON595-CV121/2020|EPI ISL 527888|B.1.1.90|Nigeria|2020-06-03	0.0005382711	Africa
Africa|hCoV-19/Egypt/CUNCI-HGC013/2020|EPI ISL 468047|B.1.201|Egypt|2020-05-02	Africa|hCoV-19/Nigeria/ON595-CV121/2020|EPI ISL 527888|B.1.1.90|Nigeria|2020-06-03	0.0004709729	Africa
Africa|hCoV-19/Egypt/CUNCI-HGC014/2020|EPI ISL 468060|B.1.5|Egypt|2020-05-02	Africa|hCoV-19/Nigeria/ON595-CV121/2020|EPI ISL 527888|B.1.1.90|Nigeria|2020-06-03	0.0002691192	Africa
Africa|hCoV-19/Egypt/CUNCI-HGC015/2020|EPI ISL 468056|B.1|Egypt|2020-05-02	Africa|hCoV-19/Nigeria/ON595-CV121/2020|EPI ISL 527888|B.1.1.90|Nigeria|2020-06-03	0.0002691102	Africa
Africa|hCoV-19/Egypt/CUNCI-HGC016/2020|EPI ISL 468058|B.1|Egypt|2020-05-02	Africa|hCoV-19/Nigeria/ON595-CV121/2020|EPI ISL 527888|B.1.1.90|Nigeria|2020-06-03	0.0004044596	Africa
Africa|hCoV-19/Egypt/CUNCI-HGC021/2020|EPI ISL 468061|B.1|Egypt|2020-05-02	Africa|hCoV-19/Nigeria/ON595-CV121/2020|EPI ISL 527888|B.1.1.90|Nigeria|2020-06-03	0.0004042594	Africa
Africa|hCoV-19/Egypt/CUNCI-HGC023/2020|EPI ISL 468057|B.1.5|Egypt|2020-05-02	Africa|hCoV-19/Nigeria/ON595-CV121/2020|EPI ISL 527888|B.1.1.90|Nigeria|2020-06-03	0.0003027927	Africa
Africa|hCoV-19/Egypt/CUNCI-HGC028/2020|EPI ISL 468062|B.1|Egypt|2020-05-02	Africa|hCoV-19/Nigeria/ON595-CV121/2020|EPI ISL 527888|B.1.1.90|Nigeria|2020-06-03	0.0004717979	Africa
Africa|hCoV-19/Egypt/CUNCI-HGC3I011/2020|EPI ISL 479697|B.1|Egypt|2020-06-02	Africa|hCoV-19/Nigeria/ON595-CV121/2020|EPI ISL 527888|B.1.1.90|Nigeria|2020-06-03	0.0004033952	Africa
Africa|hCoV-19/Egypt/CUNCI-HGC3I012/2020|EPI ISL 479693|B.1.255|Egypt|2020-06-02	Africa|hCoV-19/Nigeria/ON595-CV121/2020|EPI ISL 527888|B.1.1.90|Nigeria|2020-06-03	0.0005378731	Africa
Africa|hCoV-19/Egypt/CUNCI-HGC3I013/2020|EPI ISL 479694|B.1.201|Egypt|2020-06-02	Africa|hCoV-19/Nigeria/ON595-CV121/2020|EPI ISL 527888|B.1.1.90|Nigeria|2020-06-03	0.0004706246	Africa
Africa|hCoV-19/Egypt/CUNCI-HGC3I014/2020|EPI ISL 479696|B.1.5|Egypt|2020-06-02	Africa|hCoV-19/Nigeria/ON595-CV121/2020|EPI ISL 527888|B.1.1.90|Nigeria|2020-06-03	0.0002689112	Africa
Africa|hCoV-19/Egypt/CUNCI-HGC3I02/2020|EPI ISL 479686|B.1|Egypt|2020-06-02	Africa|hCoV-19/Nigeria/ON595-CV121/2020|EPI ISL 527888|B.1.1.90|Nigeria|2020-06-03	0.0003697914	Africa
Africa|hCoV-19/Egypt/CUNCI-HGC3I023/2020|EPI ISL 479695|B.1.5|Egypt|2020-06-02	Africa|hCoV-19/Nigeria/ON595-CV121/2020|EPI ISL 527888|B.1.1.90|Nigeria|2020-06-03	0.0003025688	Africa
Africa|hCoV-19/Egypt/CUNCI-HGC3I025/2020|EPI ISL 479691|B.1|Egypt|2020-06-02	Africa|hCoV-19/Nigeria/ON595-CV121/2020|EPI ISL 527888|B.1.1.90|Nigeria|2020-06-03	0.0004370629	Africa
Africa|hCoV-19/Egypt/CUNCI-HGC3I03/2020|EPI ISL 479687|B.1|Egypt|2020-06-02	Africa|hCoV-19/Nigeria/ON595-CV121/2020|EPI ISL 527888|B.1.1.90|Nigeria|2020-06-03	0.0004033587	Africa
Africa|hCoV-19/Egypt/CUNCI-HGC3I05/2020|EPI ISL 479690|B.1|Egypt|2020-06-02	Africa|hCoV-19/Nigeria/ON595-CV121/2020|EPI ISL 527888|B.1.1.90|Nigeria|2020-06-03	0.0004033668	Africa
Africa|hCoV-19/Egypt/CUNCI-HGC3I06/2020|EPI ISL 479688|B.1|Egypt|2020-06-02	Africa|hCoV-19/Nigeria/ON595-CV121/2020|EPI ISL 527888|B.1.1.90|Nigeria|2020-06-03	0.0004033722	Africa
Africa|hCoV-19/Egypt/CUNCI-HGC3I08/2020|EPI ISL 479698|B.1|Egypt|2020-06-02	Africa|hCoV-19/Nigeria/ON595-CV121/2020|EPI ISL 527888|B.1.1.90|Nigeria|2020-06-03	0.0004033722	Africa
Africa|hCoV-19/Egypt/CUNCI-HGC3I09/2020|EPI ISL 479692|B.1|Egypt|2020-06-02	Africa|hCoV-19/Nigeria/ON595-CV121/2020|EPI ISL 527888|B.1.1.90|Nigeria|2020-06-03	0.0003362429	Africa
Africa|hCoV-19/Egypt/CUNCI-HGC4I003/2020|EPI ISL 479699|B.1.1.247|Egypt|2020-06-02	Africa|hCoV-19/Nigeria/ON595-CV121/2020|EPI ISL 527888|B.1.1.90|Nigeria|2020-06-03	0.0004033843	Africa
Africa|hCoV-19/Egypt/CUNCI-HGC4I004/2020|EPI ISL 479700|B.1.1.296|Egypt|2020-06-02	Africa|hCoV-19/Nigeria/ON595-CV121/2020|EPI ISL 527888|B.1.1.90|Nigeria|2020-06-03	0.0003024895	Africa
Africa|hCoV-19/Egypt/CUNCI-HGC4I015/2020|EPI ISL 479728|B.1.1.123|Egypt|2020-06-02	Africa|hCoV-19/Nigeria/ON595-CV121/2020|EPI ISL 527888|B.1.1.90|Nigeria|2020-06-03	0.0003361693	Africa
Africa|hCoV-19/Egypt/CUNCI-HGC4I022/2020|EPI ISL 479705|B.1.1|Egypt|2020-06-02	Africa|hCoV-19/Nigeria/ON595-CV121/2020|EPI ISL 527888|B.1.1.90|Nigeria|2020-06-03	0.0004370085	Africa
Africa|hCoV-19/Egypt/CUNCI-HGC4I023/2020|EPI ISL 479729|B.1.1.247|Egypt|2020-06-02	Africa|hCoV-19/Nigeria/ON595-CV121/2020|EPI ISL 527888|B.1.1.90|Nigeria|2020-06-03	0.0002689464	Africa
Africa|hCoV-19/Egypt/CUNCI-HGC4I025/2020|EPI ISL 479706|B.1.255|Egypt|2020-06-02	Africa|hCoV-19/Nigeria/ON595-CV121/2020|EPI ISL 527888|B.1.1.90|Nigeria|2020-06-03	0.0004706293	Africa
Africa|hCoV-19/Egypt/CUNCI-HGC4I026/2020|EPI ISL 479702|B.1|Egypt|2020-06-02	Africa|hCoV-19/Nigeria/ON595-CV121/2020|EPI ISL 527888|B.1.1.90|Nigeria|2020-06-03	0.0005383851	Africa
Africa|hCoV-19/Egypt/CUNCI-HGC4I029/2020|EPI ISL 479701|B.1.1.1|Egypt|2020-06-02	Africa|hCoV-19/Nigeria/ON595-CV121/2020|EPI ISL 527888|B.1.1.90|Nigeria|2020-06-03	0.0004706294	Africa
Africa|hCoV-19/Egypt/CUNCI-HGC4I030/2020|EPI ISL 479703|B.1|Egypt|2020-06-02	Africa|hCoV-19/Nigeria/ON595-CV121/2020|EPI ISL 527888|B.1.1.90|Nigeria|2020-06-03	0.0004706152	Africa
Africa|hCoV-19/Egypt/CUNCI-HGC4I031/2020|EPI ISL 479707|B.1.1.1|Egypt|2020-06-02	Africa|hCoV-19/Nigeria/ON595-CV121/2020|EPI ISL 527888|B.1.1.90|Nigeria|2020-06-03	0.0005378712	Africa
Africa|hCoV-19/Egypt/CUNCI-HGC4I032/2020|EPI ISL 479709|B.1.1|Egypt|2020-06-02	Africa|hCoV-19/Nigeria/ON595-CV121/2020|EPI ISL 527888|B.1.1.90|Nigeria|2020-06-03	0.0003027540	Africa
Africa|hCoV-19/Egypt/CUNCI-HGC4I033/2020|EPI ISL 479704|B.1|Egypt|2020-06-02	Africa|hCoV-19/Nigeria/ON595-CV121/2020|EPI ISL 527888|B.1.1.90|Nigeria|2020-06-03	0.0003698163	Africa
Africa|hCoV-19/Egypt/CUNCI-HGC4I034/2020|EPI ISL 479708|B.1.255|Egypt|2020-06-02	Africa|hCoV-19/Nigeria/ON595-CV121/2020|EPI ISL 527888|B.1.1.90|Nigeria|2020-06-03	0.0003361107	Africa
Africa|hCoV-19/Egypt/CUNCI-HGC5I001/2020|EPI ISL 479710|B.1.1|Egypt|2020-06-02	Africa|hCoV-19/Nigeria/ON595-CV121/2020|EPI ISL 527888|B.1.1.90|Nigeria|2020-06-03	0.0001680949	Africa
Africa|hCoV-19/Egypt/CUNCI-HGC5I003/2020|EPI ISL 479711|B.1|Egypt|2020-06-02	Africa|hCoV-19/Nigeria/ON595-CV121/2020|EPI ISL 527888|B.1.1.90|Nigeria|2020-06-03	0.0003361480	Africa
Africa|hCoV-19/Egypt/CUNCI-HGC5I010/2020|EPI ISL 479730|B.1.1|Egypt|2020-06-02	Africa|hCoV-19/Nigeria/ON595-CV121/2020|EPI ISL 527888|B.1.1.90|Nigeria|2020-06-03	0.0002353424	Africa
Africa|hCoV-19/Egypt/CUNCI-HGC5I011/2020|EPI ISL 479712|B.1.1|Egypt|2020-06-02	Africa|hCoV-19/Nigeria/ON595-CV121/2020|EPI ISL 527888|B.1.1.90|Nigeria|2020-06-03	0.0001680723	Africa
Africa|hCoV-19/Egypt/CUNCI-HGC5I012/2020|EPI ISL 479713|B.1.1|Egypt|2020-06-02	Africa|hCoV-19/Nigeria/ON595-CV121/2020|EPI ISL 527888|B.1.1.90|Nigeria|2020-06-03	0.0002016366	Africa
Africa|hCoV-19/Egypt/CUNCI-HGC5I014/2020|EPI ISL 479714|B.1.255|Egypt|2020-06-02	Africa|hCoV-19/Nigeria/ON595-CV121/2020|EPI ISL 527888|B.1.1.90|Nigeria|2020-06-03	0.0004706452	Africa
Africa|hCoV-19/Egypt/CUNCI-HGC5I015/2020|EPI ISL 475722|B.1.255|Egypt|2020-05-02	Africa|hCoV-19/Nigeria/ON595-CV121/2020|EPI ISL 527888|B.1.1.90|Nigeria|2020-06-03	0.0005381551	Africa
Africa|hCoV-19/Egypt/CUNCI-HGC5I016/2020|EPI ISL 479731|B.1|Egypt|2020-06-02	Africa|hCoV-19/Nigeria/ON595-CV121/2020|EPI ISL 527888|B.1.1.90|Nigeria|2020-06-03	0.0003697877	Africa
Africa|hCoV-19/Egypt/CUNCI-HGC5I022/2020|EPI ISL 479715|B.1.1|Egypt|2020-06-02	Africa|hCoV-19/Nigeria/ON595-CV121/2020|EPI ISL 527888|B.1.1.90|Nigeria|2020-06-03	0.0002352554	Africa
Africa|hCoV-19/Egypt/CUNCI-HGC5I025/2020|EPI ISL 479716|A|Egypt|2020-06-02	Africa|hCoV-19/Nigeria/ON595-CV121/2020|EPI ISL 527888|B.1.1.90|Nigeria|2020-06-03	0.0003031323	Africa
Africa|hCoV-19/Egypt/CUNCI-HGC5I026/2020|EPI ISL 479735|B.1.5|Egypt|2020-06-02	Africa|hCoV-19/Nigeria/ON595-CV121/2020|EPI ISL 527888|B.1.1.90|Nigeria|2020-06-03	0.0004708555	Africa
Africa|hCoV-19/Egypt/CUNCI-HGC5I029/2020|EPI ISL 479734|B.1|Egypt|2020-06-02	Africa|hCoV-19/Nigeria/ON595-CV121/2020|EPI ISL 527888|B.1.1.90|Nigeria|2020-06-03	0.0003698411	Africa
Africa|hCoV-19/Egypt/CUNCI-HGC5I030/2020|EPI ISL 479721|B.1.5|Egypt|2020-06-02	Africa|hCoV-19/Nigeria/ON595-CV121/2020|EPI ISL 527888|B.1.1.90|Nigeria|2020-06-03	0.0002689473	Africa
Africa|hCoV-19/Egypt/CUNCI-HGC5I033/2020|EPI ISL 479717|B.1.5|Egypt|2020-06-02	Africa|hCoV-19/Nigeria/ON595-CV121/2020|EPI ISL 527888|B.1.1.90|Nigeria|2020-06-03	0.0002353502	Africa
Africa|hCoV-19/Egypt/CUNCI-HGC5I034/2020|EPI ISL 479720|B.1.5|Egypt|2020-06-02	Africa|hCoV-19/Nigeria/ON595-CV121/2020|EPI ISL 527888|B.1.1.90|Nigeria|2020-06-03	0.0003025067	Africa
Africa|hCoV-19/Egypt/CUNCI-HGC6I002/2020|EPI ISL 479719|B.1.1.1|Egypt|2020-06-02	Africa|hCoV-19/Nigeria/ON595-CV121/2020|EPI ISL 527888|B.1.1.90|Nigeria|2020-06-03	0.0004369748	Africa
Africa|hCoV-19/Egypt/CUNCI-HGC6I003/2020|EPI ISL 479718|B.1.5|Egypt|2020-06-02	Africa|hCoV-19/Nigeria/ON595-CV121/2020|EPI ISL 527888|B.1.1.90|Nigeria|2020-06-03	0.0003697827	Africa
Africa|hCoV-19/Egypt/CUNCI-HGC6I007/2020|EPI ISL 479722|B.1|Egypt|2020-06-02	Africa|hCoV-19/Nigeria/ON595-CV121/2020|EPI ISL 527888|B.1.1.90|Nigeria|2020-06-03	0.0003025994	Africa
Africa|hCoV-19/Egypt/CUNCI-HGC6I010/2020|EPI ISL 478672|B.1|Egypt|2020-06-02	Africa|hCoV-19/Nigeria/ON595-CV121/2020|EPI ISL 527888|B.1.1.90|Nigeria|2020-06-03	0.0004705931	Africa
Africa|hCoV-19/Egypt/CUNCI-HGC6I011/2020|EPI ISL 479727|A|Egypt|2020-06-02	Africa|hCoV-19/Nigeria/ON595-CV121/2020|EPI ISL 527888|B.1.1.90|Nigeria|2020-06-03	0.0008070838	Africa
Africa|hCoV-19/Egypt/CUNCI-HGC6I015/2020|EPI ISL 479725|B.1.1|Egypt|2020-06-02	Africa|hCoV-19/Nigeria/ON595-CV121/2020|EPI ISL 527888|B.1.1.90|Nigeria|2020-06-03	0.0003360848	Africa
Africa|hCoV-19/Egypt/CUNCI-HGC6I016/2020|EPI ISL 475723|B.1.247|Egypt|2020-06-02	Africa|hCoV-19/Nigeria/ON595-CV121/2020|EPI ISL 527888|B.1.1.90|Nigeria|2020-06-03	0.0005720015	Africa
Africa|hCoV-19/Egypt/CUNCI-HGC6I024/2020|EPI ISL 479732|B.1.1.247|Egypt|2020-06-02	Africa|hCoV-19/Nigeria/ON595-CV121/2020|EPI ISL 527888|B.1.1.90|Nigeria|2020-06-03	0.0003028324	Africa
Africa|hCoV-19/Egypt/CUNCI-HGC6I026/2020|EPI ISL 479724|B.1.1.1|Egypt|2020-06-02	Africa|hCoV-19/Nigeria/ON595-CV121/2020|EPI ISL 527888|B.1.1.90|Nigeria|2020-06-03	0.0004705977	Africa
Africa|hCoV-19/Egypt/CUNCI-HGC6I029/2020|EPI ISL 477161|B.1.255|Egypt|2020-06-02	Africa|hCoV-19/Nigeria/ON595-CV121/2020|EPI ISL 527888|B.1.1.90|Nigeria|2020-06-03	0.0004706136	Africa
Africa|hCoV-19/Egypt/CUNCI-HGC6I031/2020|EPI ISL 475724|B.1.1.1|Egypt|2020-06-02	Africa|hCoV-19/Nigeria/ON595-CV121/2020|EPI ISL 527888|B.1.1.90|Nigeria|2020-06-03	0.0004372437	Africa
Africa|hCoV-19/Egypt/CUNCI-HGC6I032/2020|EPI ISL 479733|B.1.1.1|Egypt|2020-06-02	Africa|hCoV-19/Nigeria/ON595-CV121/2020|EPI ISL 527888|B.1.1.90|Nigeria|2020-06-03	0.0004370336	Africa
Africa|hCoV-19/Egypt/CUNCI-HGC6I033/2020|EPI ISL 479723|B.1.1.1|Egypt|2020-06-02	Africa|hCoV-19/Nigeria/ON595-CV121/2020|EPI ISL 527888|B.1.1.90|Nigeria|2020-06-03	0.0004370145	Africa
Africa|hCoV-19/Egypt/CUNCI-HGC7I01/2020|EPI ISL 529141|B.1|Egypt|2020-07-19	Africa|hCoV-19/Nigeria/ON595-CV121/2020|EPI ISL 527888|B.1.1.90|Nigeria|2020-06-03	0.0005043118	Africa
Africa|hCoV-19/Egypt/CUNCI-HGC7I02/2020|EPI ISL 529142|A|Egypt|2020-07-19	Africa|hCoV-19/Nigeria/ON595-CV121/2020|EPI ISL 527888|B.1.1.90|Nigeria|2020-06-03	0.0007734916	Africa
Africa|hCoV-19/Egypt/CUNCI-HGC7I07/2020|EPI ISL 529145|B.1|Egypt|2020-07-19	Africa|hCoV-19/Nigeria/ON595-CV121/2020|EPI ISL 527888|B.1.1.90|Nigeria|2020-06-03	0.0004706926	Africa
Africa|hCoV-19/Egypt/EGY-020/2020|EPI ISL 526975|B.1|Egypt|2020-08-14	Africa|hCoV-19/Nigeria/ON595-CV121/2020|EPI ISL 527888|B.1.1.90|Nigeria|2020-06-03	0.0004706247	Africa
Africa|hCoV-19/Egypt/EGY-041/2020|EPI ISL 526997|B.1|Egypt|2020-08-22	Africa|hCoV-19/Nigeria/ON595-CV121/2020|EPI ISL 527888|B.1.1.90|Nigeria|2020-06-03	0.0004706247	Africa
Africa|hCoV-19/Egypt/EGY-S031/2020|EPI ISL 526986|B.1|Egypt|2020-08-17	Africa|hCoV-19/Nigeria/ON595-CV121/2020|EPI ISL 527888|B.1.1.90|Nigeria|2020-06-03	0.0004706247	Africa
Africa|hCoV-19/Egypt/HCoV2-Egy-002/2020|EPI ISL 510532|B.1|Egypt|2020-06-02	Africa|hCoV-19/Nigeria/ON595-CV121/2020|EPI ISL 527888|B.1.1.90|Nigeria|2020-06-03	0.0004706247	Africa
Africa|hCoV-19/Egypt/MASRI-005/2020|EPI ISL 482759|B.1|Egypt|2020-04-30	Africa|hCoV-19/Nigeria/ON595-CV121/2020|EPI ISL 527888|B.1.1.90|Nigeria|2020-06-03	0.0003361040	Africa
Africa|hCoV-19/Egypt/MASRI-007/2020|EPI ISL 482760|B.1|Egypt|2020-04-28	Africa|hCoV-19/Nigeria/ON595-CV121/2020|EPI ISL 527888|B.1.1.90|Nigeria|2020-06-03	0.0004036068	Africa
Africa|hCoV-19/Egypt/MASRI-008/2020|EPI ISL 482761|B.1|Egypt|2020-04-30	Africa|hCoV-19/Nigeria/ON595-CV121/2020|EPI ISL 527888|B.1.1.90|Nigeria|2020-06-03	0.0003381184	Africa
Africa|hCoV-19/Egypt/MASRI-009/2020|EPI ISL 483035|A|Egypt|2020-04-30	Africa|hCoV-19/Nigeria/ON595-CV121/2020|EPI ISL 527888|B.1.1.90|Nigeria|2020-06-03	0.0006388017	Africa
Africa|hCoV-19/Egypt/MASRI-011/2020|EPI ISL 482762|B.1|Egypt|2020-05-05	Africa|hCoV-19/Nigeria/ON595-CV121/2020|EPI ISL 527888|B.1.1.90|Nigeria|2020-06-03	0.0004034305	Africa
Africa|hCoV-19/Egypt/MASRI-012/2020|EPI ISL 482763|B.1|Egypt|2020-05-05	Africa|hCoV-19/Nigeria/ON595-CV121/2020|EPI ISL 527888|B.1.1.90|Nigeria|2020-06-03	0.0003024875	Africa
Africa|hCoV-19/Egypt/MASRI-014/2020|EPI ISL 482765|B.1|Egypt|2020-04-30	Africa|hCoV-19/Nigeria/ON595-CV121/2020|EPI ISL 527888|B.1.1.90|Nigeria|2020-06-03	0.0005379742	Africa
Africa|hCoV-19/Egypt/MASRI-015/2020|EPI ISL 482766|B.1.36|Egypt|2020-05-11	Africa|hCoV-19/Nigeria/ON595-CV121/2020|EPI ISL 527888|B.1.1.90|Nigeria|2020-06-03	0.0006051640	Africa
Africa|hCoV-19/Egypt/MASRI-016/2020|EPI ISL 482767|B.1|Egypt|2020-05-11	Africa|hCoV-19/Nigeria/ON595-CV121/2020|EPI ISL 527888|B.1.1.90|Nigeria|2020-06-03	0.0005383362	Africa
Africa|hCoV-19/Egypt/MASRI-018/2020|EPI ISL 483036|A|Egypt|2020-05-10	Africa|hCoV-19/Nigeria/ON595-CV121/2020|EPI ISL 527888|B.1.1.90|Nigeria|2020-06-03	0.0007788595	Africa
Africa|hCoV-19/Egypt/MASRI-020/2020|EPI ISL 483037|B.1|Egypt|2020-05-13	Africa|hCoV-19/Nigeria/ON595-CV121/2020|EPI ISL 527888|B.1.1.90|Nigeria|2020-06-03	0.0006113988	Africa
Africa|hCoV-19/Egypt/MASRI-022/2020|EPI ISL 482768|B.1.255|Egypt|2020-05-13	Africa|hCoV-19/Nigeria/ON595-CV121/2020|EPI ISL 527888|B.1.1.90|Nigeria|2020-06-03	0.0005387381	Africa
Africa|hCoV-19/Egypt/MASRI-023/2020|EPI ISL 482769|B.1|Egypt|2020-05-11	Africa|hCoV-19/Nigeria/ON595-CV121/2020|EPI ISL 527888|B.1.1.90|Nigeria|2020-06-03	0.0003028324	Africa
Africa|hCoV-19/Egypt/MASRI-024/2020|EPI ISL 482770|B.1|Egypt|2020-05-11	Africa|hCoV-19/Nigeria/ON595-CV121/2020|EPI ISL 527888|B.1.1.90|Nigeria|2020-06-03	0.0004033627	Africa
Africa|hCoV-19/Egypt/MASRI-025/2020|EPI ISL 482771|B.1|Egypt|2020-05-10	Africa|hCoV-19/Nigeria/ON595-CV121/2020|EPI ISL 527888|B.1.1.90|Nigeria|2020-06-03	0.0005381243	Africa
Africa|hCoV-19/Egypt/MASRI-026/2020|EPI ISL 482772|B.1|Egypt|2020-05-10	Africa|hCoV-19/Nigeria/ON595-CV121/2020|EPI ISL 527888|B.1.1.90|Nigeria|2020-06-03	0.0004706973	Africa
Africa|hCoV-19/Egypt/MASRI-027/2020|EPI ISL 482773|B.1.1.123|Egypt|2020-05-08	Africa|hCoV-19/Nigeria/ON595-CV121/2020|EPI ISL 527888|B.1.1.90|Nigeria|2020-06-03	0.0002694237	Africa
Africa|hCoV-19/Egypt/MASRI-028/2020|EPI ISL 483038|B.1|Egypt|2020-05-13	Africa|hCoV-19/Nigeria/ON595-CV121/2020|EPI ISL 527888|B.1.1.90|Nigeria|2020-06-03	0.0004706200	Africa
Africa|hCoV-19/Egypt/MASRI-029/2020|EPI ISL 482774|B.1|Egypt|2020-05-13	Africa|hCoV-19/Nigeria/ON595-CV121/2020|EPI ISL 527888|B.1.1.90|Nigeria|2020-06-03	0.0004033763	Africa
Africa|hCoV-19/Egypt/MASRI-10/2020|EPI ISL 475752|B.1.255|Egypt|2020-05	Africa|hCoV-19/Nigeria/ON595-CV121/2020|EPI ISL 527888|B.1.1.90|Nigeria|2020-06-03	0.0005043966	Africa
Africa|hCoV-19/Egypt/MASRI-11/2020|EPI ISL 475753|B.1.36|Egypt|2020-05	Africa|hCoV-19/Nigeria/ON595-CV121/2020|EPI ISL 527888|B.1.1.90|Nigeria|2020-06-03	0.0006387908	Africa
Africa|hCoV-19/Egypt/MASRI-14/2020|EPI ISL 475749|B.1|Egypt|2020-05	Africa|hCoV-19/Nigeria/ON595-CV121/2020|EPI ISL 527888|B.1.1.90|Nigeria|2020-06-03	0.0003697541	Africa
Africa|hCoV-19/Egypt/MASRI-15/2020|EPI ISL 475750|B.1.1|Egypt|2020-05	Africa|hCoV-19/Nigeria/ON595-CV121/2020|EPI ISL 527888|B.1.1.90|Nigeria|2020-06-03	0.0005074592	Africa
Africa|hCoV-19/Egypt/MASRI-2/2020|EPI ISL 475745|B.1|Egypt|2020-05	Africa|hCoV-19/Nigeria/ON595-CV121/2020|EPI ISL 527888|B.1.1.90|Nigeria|2020-06-03	0.0004033491	Africa
Africa|hCoV-19/Egypt/MASRI-3/2020|EPI ISL 475746|A|Egypt|2020-05	Africa|hCoV-19/Nigeria/ON595-CV121/2020|EPI ISL 527888|B.1.1.90|Nigeria|2020-06-03	0.0006724794	Africa
Africa|hCoV-19/Egypt/MASRI-6/2020|EPI ISL 475747|B.1.255|Egypt|2020-05	Africa|hCoV-19/Nigeria/ON595-CV121/2020|EPI ISL 527888|B.1.1.90|Nigeria|2020-06-03	0.0004033492	Africa
Africa|hCoV-19/Egypt/MASRI-9/2020|EPI ISL 475751|B.1.1.1|Egypt|2020-05	Africa|hCoV-19/Nigeria/ON595-CV121/2020|EPI ISL 527888|B.1.1.90|Nigeria|2020-06-03	0.0005716477	Africa
Africa|hCoV-19/Egypt/NRC-01/2020|EPI ISL 430820|B.1|Egypt|2020-03-18	Africa|hCoV-19/Nigeria/ON595-CV121/2020|EPI ISL 527888|B.1.1.90|Nigeria|2020-06-03	0.0003712314	Africa
Africa|hCoV-19/Egypt/NRC-03/2020|EPI ISL 430819|B.1.246|Egypt|2020-03-18	Africa|hCoV-19/Nigeria/ON595-CV121/2020|EPI ISL 527888|B.1.1.90|Nigeria|2020-06-03	0.0004047133	Africa
Africa|hCoV-19/Gabon/ITM-K011/2020|EPI ISL 539573|A|Gabon|2020-03-22	Africa|hCoV-19/Nigeria/ON595-CV121/2020|EPI ISL 527888|B.1.1.90|Nigeria|2020-06-03	0.0006051542	Africa
Africa|hCoV-19/Gabon/ITM-K023/2020|EPI ISL 539574|B.1.178|Gabon|2020-03-27	Africa|hCoV-19/Nigeria/ON595-CV121/2020|EPI ISL 527888|B.1.1.90|Nigeria|2020-06-03	0.0003697219	Africa
Africa|hCoV-19/Gabon/ITM-K027/2020|EPI ISL 539575|A|Gabon|2020-03-27	Africa|hCoV-19/Nigeria/ON595-CV121/2020|EPI ISL 527888|B.1.1.90|Nigeria|2020-06-03	0.0006051400	Africa
Africa|hCoV-19/Gabon/ITM-K028/2020|EPI ISL 539576|B.1.292|Gabon|2020-03-27	Africa|hCoV-19/Nigeria/ON595-CV121/2020|EPI ISL 527888|B.1.1.90|Nigeria|2020-06-03	0.0003697293	Africa
Africa|hCoV-19/Gambia/0214/2020|EPI ISL 471158|B.1|Gambia|2020-03-29	Africa|hCoV-19/Nigeria/ON595-CV121/2020|EPI ISL 527888|B.1.1.90|Nigeria|2020-06-03	0.0003366672	Africa
Africa|hCoV-19/Gambia/0268/2020|EPI ISL 471159|B.1.1|Gambia|2020-03-21	Africa|hCoV-19/Nigeria/ON595-CV121/2020|EPI ISL 527888|B.1.1.90|Nigeria|2020-06-03	0.0002035813	Africa
Africa|hCoV-19/Gambia/0278/2020|EPI ISL 471160|B.1.1|Gambia|2020-03-20	Africa|hCoV-19/Nigeria/ON595-CV121/2020|EPI ISL 527888|B.1.1.90|Nigeria|2020-06-03	0.0002038787	Africa
Africa|hCoV-19/Gambia/0528/2020|EPI ISL 471161|B.1.1.293|Gambia|2020-04-30	Africa|hCoV-19/Nigeria/ON595-CV121/2020|EPI ISL 527888|B.1.1.90|Nigeria|2020-06-03	0.0002412566	Africa
Africa|hCoV-19/Gambia/0531/2020|EPI ISL 471162|B.1.1.293|Gambia|2020-04-30	Africa|hCoV-19/Nigeria/ON595-CV121/2020|EPI ISL 527888|B.1.1.90|Nigeria|2020-06-03	0.0002412733	Africa
Africa|hCoV-19/Gambia/0536/2020|EPI ISL 471163|B.1.1.293|Gambia|2020-04-30	Africa|hCoV-19/Nigeria/ON595-CV121/2020|EPI ISL 527888|B.1.1.90|Nigeria|2020-06-03	0.0002352419	Africa
Africa|hCoV-19/Gambia/0547/2020|EPI ISL 471164|B.1.1.293|Gambia|2020-04-30	Africa|hCoV-19/Nigeria/ON595-CV121/2020|EPI ISL 527888|B.1.1.90|Nigeria|2020-06-03	0.0002356140	Africa
Africa|hCoV-19/Gambia/0548/2020|EPI ISL 471165|B.1.5|Gambia|2020-04-30	Africa|hCoV-19/Nigeria/ON595-CV121/2020|EPI ISL 527888|B.1.1.90|Nigeria|2020-06-03	0.0002086928	Africa
Africa|hCoV-19/Gambia/1090/2020|EPI ISL 471166|B.1.1|Gambia|2020-05-04	Africa|hCoV-19/Nigeria/ON595-CV121/2020|EPI ISL 527888|B.1.1.90|Nigeria|2020-06-03	0.0002710389	Africa
Africa|hCoV-19/Gambia/1094/2020|EPI ISL 471167|B.1.1.293|Gambia|2020-05-04	Africa|hCoV-19/Nigeria/ON595-CV121/2020|EPI ISL 527888|B.1.1.90|Nigeria|2020-06-03	0.0002352419	Africa
Africa|hCoV-19/Gambia/1251/2020|EPI ISL 471168|B.1.1.293|Gambia|2020-05-07	Africa|hCoV-19/Nigeria/ON595-CV121/2020|EPI ISL 527888|B.1.1.90|Nigeria|2020-06-03	0.0002412567	Africa
Africa|hCoV-19/Gambia/1264/2020|EPI ISL 471169|B.1.1|Gambia|2020-05-07	Africa|hCoV-19/Nigeria/ON595-CV121/2020|EPI ISL 527888|B.1.1.90|Nigeria|2020-06-03	0.0002033054	Africa
Africa|hCoV-19/Gambia/1271/2020|EPI ISL 471170|B.1.1|Gambia|2020-05-07	Africa|hCoV-19/Nigeria/ON595-CV121/2020|EPI ISL 527888|B.1.1.90|Nigeria|2020-06-03	0.0002035675	Africa
Africa|hCoV-19/Gambia/1277/2020|EPI ISL 471171|B.1.1.293|Gambia|2020-05-07	Africa|hCoV-19/Nigeria/ON595-CV121/2020|EPI ISL 527888|B.1.1.90|Nigeria|2020-06-03	0.0002352419	Africa
Africa|hCoV-19/Gambia/3668/2020|EPI ISL 560992|B.1.5.12|Gambia|2020-07-30	Africa|hCoV-19/Nigeria/ON595-CV121/2020|EPI ISL 527888|B.1.1.90|Nigeria|2020-06-03	0.0005418635	Africa
Africa|hCoV-19/Gambia/3670/2020|EPI ISL 560993|B.1.5.12|Gambia|2020-07-30	Africa|hCoV-19/Nigeria/ON595-CV121/2020|EPI ISL 527888|B.1.1.90|Nigeria|2020-06-03	0.0005463030	Africa
Africa|hCoV-19/Gambia/3671/2020|EPI ISL 560994|B.1.1.293|Gambia|2020-07-30	Africa|hCoV-19/Nigeria/ON595-CV121/2020|EPI ISL 527888|B.1.1.90|Nigeria|2020-06-03	0.0003047290	Africa
Africa|hCoV-19/Gambia/3673/2020|EPI ISL 560995|B.1.5|Gambia|2020-07-30	Africa|hCoV-19/Nigeria/ON595-CV121/2020|EPI ISL 527888|B.1.1.90|Nigeria|2020-06-03	0.0003047866	Africa
Africa|hCoV-19/Gambia/3676/2020|EPI ISL 560996|B.1.5|Gambia|2020-07-30	Africa|hCoV-19/Nigeria/ON595-CV121/2020|EPI ISL 527888|B.1.1.90|Nigeria|2020-06-03	0.0003102685	Africa
Africa|hCoV-19/Gambia/3678/2020|EPI ISL 560997|B.1.292|Gambia|2020-07-30	Africa|hCoV-19/Nigeria/ON595-CV121/2020|EPI ISL 527888|B.1.1.90|Nigeria|2020-06-03	0.0004033627	Africa
Africa|hCoV-19/Gambia/3679/2020|EPI ISL 560998|B.1.5.12|Gambia|2020-07-30	Africa|hCoV-19/Nigeria/ON595-CV121/2020|EPI ISL 527888|B.1.1.90|Nigeria|2020-06-03	0.0004780362	Africa
Africa|hCoV-19/Gambia/3680/2020|EPI ISL 560999|B.1.5|Gambia|2020-07-30	Africa|hCoV-19/Nigeria/ON595-CV121/2020|EPI ISL 527888|B.1.1.90|Nigeria|2020-06-03	0.0003103861	Africa
Africa|hCoV-19/Gambia/3683/2020|EPI ISL 561000|B.1.292|Gambia|2020-07-30	Africa|hCoV-19/Nigeria/ON595-CV121/2020|EPI ISL 527888|B.1.1.90|Nigeria|2020-06-03	0.0004369850	Africa
Africa|hCoV-19/Gambia/3703/2020|EPI ISL 561001|B.1.5.12|Gambia|2020-07-30	Africa|hCoV-19/Nigeria/ON595-CV121/2020|EPI ISL 527888|B.1.1.90|Nigeria|2020-06-03	0.0004706199	Africa
Africa|hCoV-19/Gambia/3717/2020|EPI ISL 561002|B.1.5|Gambia|2020-07-30	Africa|hCoV-19/Nigeria/ON595-CV121/2020|EPI ISL 527888|B.1.1.90|Nigeria|2020-06-03	0.0003414277	Africa
Africa|hCoV-19/Gambia/3724/2020|EPI ISL 561003|B.1.5.12|Gambia|2020-07-30	Africa|hCoV-19/Nigeria/ON595-CV121/2020|EPI ISL 527888|B.1.1.90|Nigeria|2020-06-03	0.0004706199	Africa
Africa|hCoV-19/Gambia/3725/2020|EPI ISL 561004|B.1.1.293|Gambia|2020-07-30	Africa|hCoV-19/Nigeria/ON595-CV121/2020|EPI ISL 527888|B.1.1.90|Nigeria|2020-06-03	0.0003697206	Africa
Africa|hCoV-19/Gambia/3728/2020|EPI ISL 561005|B.1.5|Gambia|2020-07-30	Africa|hCoV-19/Nigeria/ON595-CV121/2020|EPI ISL 527888|B.1.1.90|Nigeria|2020-06-03	0.0002815231	Africa
Africa|hCoV-19/Gambia/3729/2020|EPI ISL 561006|B.1.5.12|Gambia|2020-07-30	Africa|hCoV-19/Nigeria/ON595-CV121/2020|EPI ISL 527888|B.1.1.90|Nigeria|2020-06-03	0.0004033586	Africa
Africa|hCoV-19/Gambia/3732/2020|EPI ISL 561007|B.1.5|Gambia|2020-07-30	Africa|hCoV-19/Nigeria/ON595-CV121/2020|EPI ISL 527888|B.1.1.90|Nigeria|2020-06-03	0.0003416725	Africa
Africa|hCoV-19/Gambia/3735/2020|EPI ISL 561008|B.1.5|Gambia|2020-07-30	Africa|hCoV-19/Nigeria/ON595-CV121/2020|EPI ISL 527888|B.1.1.90|Nigeria|2020-06-03	0.0002757695	Africa
Africa|hCoV-19/Gambia/3737/2020|EPI ISL 561009|B.1.1.293|Gambia|2020-07-30	Africa|hCoV-19/Nigeria/ON595-CV121/2020|EPI ISL 527888|B.1.1.90|Nigeria|2020-06-03	0.0003699070	Africa
Africa|hCoV-19/Gambia/3741/2020|EPI ISL 561010|B.1.5.12|Gambia|2020-07-30	Africa|hCoV-19/Nigeria/ON595-CV121/2020|EPI ISL 527888|B.1.1.90|Nigeria|2020-06-03	0.0004096880	Africa
Africa|hCoV-19/Gambia/3743/2020|EPI ISL 561011|B.1.5.12|Gambia|2020-07-30	Africa|hCoV-19/Nigeria/ON595-CV121/2020|EPI ISL 527888|B.1.1.90|Nigeria|2020-06-03	0.0005378930	Africa
Africa|hCoV-19/Gambia/3749/2020|EPI ISL 561012|B.1.5.12|Gambia|2020-07-30	Africa|hCoV-19/Nigeria/ON595-CV121/2020|EPI ISL 527888|B.1.1.90|Nigeria|2020-06-03	0.0004706041	Africa
Africa|hCoV-19/Gambia/3761/2020|EPI ISL 561013|B.1.5.12|Gambia|2020-07-30	Africa|hCoV-19/Nigeria/ON595-CV121/2020|EPI ISL 527888|B.1.1.90|Nigeria|2020-06-03	0.0004706041	Africa
Africa|hCoV-19/Gambia/3772/2020|EPI ISL 561025|B.1.5|Gambia|2020-07-30	Africa|hCoV-19/Nigeria/ON595-CV121/2020|EPI ISL 527888|B.1.1.90|Nigeria|2020-06-03	0.0003136741	Africa
Africa|hCoV-19/Gambia/GC19-015/2020|EPI ISL 428855|B.1.1.8|Gambia|2020-03-17	Africa|hCoV-19/Nigeria/ON595-CV121/2020|EPI ISL 527888|B.1.1.90|Nigeria|2020-06-03	0.0002352317	Africa
Africa|hCoV-19/Gambia/GC19-026/2020|EPI ISL 428856|B.6|Gambia|2020-03-21	Africa|hCoV-19/Nigeria/ON595-CV121/2020|EPI ISL 527888|B.1.1.90|Nigeria|2020-06-03	0.0005715074	Africa
Africa|hCoV-19/Gambia/GC19-029/2020|EPI ISL 428857|B.1|Gambia|2020-04-20	Africa|hCoV-19/Nigeria/ON595-CV121/2020|EPI ISL 527888|B.1.1.90|Nigeria|2020-06-03	0.0003697454	Africa
Africa|hCoV-19/Gambia/GC19-0479/2020|EPI ISL 561015|B.1.1.293|Gambia|2020-04-29	Africa|hCoV-19/Nigeria/ON595-CV121/2020|EPI ISL 527888|B.1.1.90|Nigeria|2020-06-03	0.0002458910	Africa
Africa|hCoV-19/Gambia/GC19-0544/2020|EPI ISL 561016|B.1.5|Gambia|2020-05-01	Africa|hCoV-19/Nigeria/ON595-CV121/2020|EPI ISL 527888|B.1.1.90|Nigeria|2020-06-03	0.0002098436	Africa
Africa|hCoV-19/Gambia/GC19-1385/2020|EPI ISL 561018|B.1.5|Gambia|2020-05-12	Africa|hCoV-19/Nigeria/ON595-CV121/2020|EPI ISL 527888|B.1.1.90|Nigeria|2020-06-03	0.0002121356	Africa
Africa|hCoV-19/Gambia/GC19-1503/2020|EPI ISL 561021|B.1.1|Gambia|2020-05-14	Africa|hCoV-19/Nigeria/ON595-CV121/2020|EPI ISL 527888|B.1.1.90|Nigeria|2020-06-03	0.0003024655	Africa
Africa|hCoV-19/Gambia/GC19-1527/2020|EPI ISL 561022|B.1.1.293|Gambia|2020-05-16	Africa|hCoV-19/Nigeria/ON595-CV121/2020|EPI ISL 527888|B.1.1.90|Nigeria|2020-06-03	0.0002352656	Africa
Africa|hCoV-19/Gambia/GC19-1533/2020|EPI ISL 561023|B.1.1.264|Gambia|2020-05-16	Africa|hCoV-19/Nigeria/ON595-CV121/2020|EPI ISL 527888|B.1.1.90|Nigeria|2020-06-03	0.0002437767	Africa
Africa|hCoV-19/Gambia/GC19-1572/2020|EPI ISL 561014|B.1.1|Gambia|2020-05-20	Africa|hCoV-19/Nigeria/ON595-CV121/2020|EPI ISL 527888|B.1.1.90|Nigeria|2020-06-03	0.0002091948	Africa
Africa|hCoV-19/Gambia/GC19-1575/2020|EPI ISL 561026|B.1.1|Gambia|2020-05-20	Africa|hCoV-19/Nigeria/ON595-CV121/2020|EPI ISL 527888|B.1.1.90|Nigeria|2020-06-03	0.0003123413	Africa
Africa|hCoV-19/Gambia/GC19-1606/2020|EPI ISL 561027|B.1.1|Gambia|2020-05-20	Africa|hCoV-19/Nigeria/ON595-CV121/2020|EPI ISL 527888|B.1.1.90|Nigeria|2020-06-03	0.0002437846	Africa
Africa|hCoV-19/Gambia/GC19-1706/2020|EPI ISL 561028|B.1.5|Gambia|2020-05-22	Africa|hCoV-19/Nigeria/ON595-CV121/2020|EPI ISL 527888|B.1.1.90|Nigeria|2020-06-03	0.0002099606	Africa
Africa|hCoV-19/Gambia/GC19-1814/2020|EPI ISL 561032|B.1.5|Gambia|2020-05-28	Africa|hCoV-19/Nigeria/ON595-CV121/2020|EPI ISL 527888|B.1.1.90|Nigeria|2020-06-03	0.0002120603	Africa
Africa|hCoV-19/Gambia/GC19-1818/2020|EPI ISL 561034|B.1.1|Gambia|2020-05-28	Africa|hCoV-19/Nigeria/ON595-CV121/2020|EPI ISL 527888|B.1.1.90|Nigeria|2020-06-03	0.0003024857	Africa
Africa|hCoV-19/Gambia/GC19-1983/2020|EPI ISL 561038|B.1.1|Gambia|2020-06-07	Africa|hCoV-19/Nigeria/ON595-CV121/2020|EPI ISL 527888|B.1.1.90|Nigeria|2020-06-03	0.0003024763	Africa
Africa|hCoV-19/Gambia/GC19-2197/2020|EPI ISL 561040|B.1.292|Gambia|2020-06-26	Africa|hCoV-19/Nigeria/ON595-CV121/2020|EPI ISL 527888|B.1.1.90|Nigeria|2020-06-03	0.0004066288	Africa
Africa|hCoV-19/Gambia/GC19-2427/2020|EPI ISL 561105|B.1.1.293|Gambia|2020-07-21	Africa|hCoV-19/Nigeria/ON595-CV121/2020|EPI ISL 527888|B.1.1.90|Nigeria|2020-06-03	0.0003361593	Africa
Africa|hCoV-19/Gambia/GC19-2443/2020|EPI ISL 561106|B.1.5|Gambia|2020-07-21	Africa|hCoV-19/Nigeria/ON595-CV121/2020|EPI ISL 527888|B.1.1.90|Nigeria|2020-06-03	0.0002828767	Africa
Africa|hCoV-19/Gambia/GC19-2450/2020|EPI ISL 561107|B.1.5.12|Gambia|2020-07-21	Africa|hCoV-19/Nigeria/ON595-CV121/2020|EPI ISL 527888|B.1.1.90|Nigeria|2020-06-03	0.0004706262	Africa
Africa|hCoV-19/Gambia/GC19-2459/2020|EPI ISL 561108|B.1.1.293|Gambia|2020-07-21	Africa|hCoV-19/Nigeria/ON595-CV121/2020|EPI ISL 527888|B.1.1.90|Nigeria|2020-06-03	0.0003049634	Africa
Africa|hCoV-19/Gambia/GC19-2469/2020|EPI ISL 561109|B.1.5|Gambia|2020-07-21	Africa|hCoV-19/Nigeria/ON595-CV121/2020|EPI ISL 527888|B.1.1.90|Nigeria|2020-06-03	0.0002757980	Africa
Africa|hCoV-19/Gambia/GC19-2473/2020|EPI ISL 561110|B.1.5.12|Gambia|2020-07-21	Africa|hCoV-19/Nigeria/ON595-CV121/2020|EPI ISL 527888|B.1.1.90|Nigeria|2020-06-03	0.0005042747	Africa
Africa|hCoV-19/Gambia/GC19-2498/2020|EPI ISL 561111|B.1.292|Gambia|2020-07-21	Africa|hCoV-19/Nigeria/ON595-CV121/2020|EPI ISL 527888|B.1.1.90|Nigeria|2020-06-03	0.0004369704	Africa
Africa|hCoV-19/Gambia/GC19-2525/2020|EPI ISL 561113|B.1.1.293|Gambia|2020-07-21	Africa|hCoV-19/Nigeria/ON595-CV121/2020|EPI ISL 527888|B.1.1.90|Nigeria|2020-06-03	0.0003024732	Africa
Africa|hCoV-19/Gambia/GC19-2526/2020|EPI ISL 561114|B.1.5.12|Gambia|2020-07-21	Africa|hCoV-19/Nigeria/ON595-CV121/2020|EPI ISL 527888|B.1.1.90|Nigeria|2020-06-03	0.0005042848	Africa
Africa|hCoV-19/Gambia/GC19-2629/2020|EPI ISL 561123|B.1.5.12|Gambia|2020-07-21	Africa|hCoV-19/Nigeria/ON595-CV121/2020|EPI ISL 527888|B.1.1.90|Nigeria|2020-06-03	0.0004744535	Africa
Africa|hCoV-19/Gambia/GC19-2632/2020|EPI ISL 561124|B.1.5.12|Gambia|2020-07-21	Africa|hCoV-19/Nigeria/ON595-CV121/2020|EPI ISL 527888|B.1.1.90|Nigeria|2020-06-03	0.0004741000	Africa
Africa|hCoV-19/Gambia/GC19-2638/2020|EPI ISL 561126|B.1.5.12|Gambia|2020-07-21	Africa|hCoV-19/Nigeria/ON595-CV121/2020|EPI ISL 527888|B.1.1.90|Nigeria|2020-06-03	0.0004510430	Africa
Africa|hCoV-19/Gambia/GC19-2652/2020|EPI ISL 561128|B.1.5.12|Gambia|2020-07-21	Africa|hCoV-19/Nigeria/ON595-CV121/2020|EPI ISL 527888|B.1.1.90|Nigeria|2020-06-03	0.0003699205	Africa
Africa|hCoV-19/Gambia/GC19-2654/2020|EPI ISL 561130|B.1.292|Gambia|2020-07-21	Africa|hCoV-19/Nigeria/ON595-CV121/2020|EPI ISL 527888|B.1.1.90|Nigeria|2020-06-03	0.0004706404	Africa
Africa|hCoV-19/Gambia/GC19-2663/2020|EPI ISL 561133|B.1.1.293|Gambia|2020-07-21	Africa|hCoV-19/Nigeria/ON595-CV121/2020|EPI ISL 527888|B.1.1.90|Nigeria|2020-06-03	0.0003360882	Africa
Africa|hCoV-19/Gambia/GC19-2707/2020|EPI ISL 561134|B.1.1.293|Gambia|2020-07-21	Africa|hCoV-19/Nigeria/ON595-CV121/2020|EPI ISL 527888|B.1.1.90|Nigeria|2020-06-03	0.0003724705	Africa
Africa|hCoV-19/Gambia/GC19-2711/2020|EPI ISL 561135|B.1.5.12|Gambia|2020-07-21	Africa|hCoV-19/Nigeria/ON595-CV121/2020|EPI ISL 527888|B.1.1.90|Nigeria|2020-06-03	0.0004369617	Africa
Africa|hCoV-19/Gambia/GC19-2730/2020|EPI ISL 561136|B.1.5.12|Gambia|2020-07-21	Africa|hCoV-19/Nigeria/ON595-CV121/2020|EPI ISL 527888|B.1.1.90|Nigeria|2020-06-03	0.0005757764	Africa
Africa|hCoV-19/Gambia/GC19-2731/2020|EPI ISL 561137|B.1.1.293|Gambia|2020-07-21	Africa|hCoV-19/Nigeria/ON595-CV121/2020|EPI ISL 527888|B.1.1.90|Nigeria|2020-06-03	0.0003024935	Africa
Africa|hCoV-19/Gambia/GC19-2828/2020|EPI ISL 561150|B.1.361|Gambia|2020-07-24	Africa|hCoV-19/Nigeria/ON595-CV121/2020|EPI ISL 527888|B.1.1.90|Nigeria|2020-06-03	0.0004370188	Africa
Africa|hCoV-19/Gambia/GC19-2842/2020|EPI ISL 561151|B.1.1|Gambia|2020-07-24	Africa|hCoV-19/Nigeria/ON595-CV121/2020|EPI ISL 527888|B.1.1.90|Nigeria|2020-06-03	0.0003697330	Africa
Africa|hCoV-19/Gambia/GC19-2898/2020|EPI ISL 561153|B.1.5.12|Gambia|2020-07-24	Africa|hCoV-19/Nigeria/ON595-CV121/2020|EPI ISL 527888|B.1.1.90|Nigeria|2020-06-03	0.0004369910	Africa
Africa|hCoV-19/Gambia/GC19-2904/2020|EPI ISL 561154|B.1.1|Gambia|2020-07-24	Africa|hCoV-19/Nigeria/ON595-CV121/2020|EPI ISL 527888|B.1.1.90|Nigeria|2020-06-03	0.0003697205	Africa
Africa|hCoV-19/Gambia/GC19-2947/2020|EPI ISL 561155|B.1.5.12|Gambia|2020-07-24	Africa|hCoV-19/Nigeria/ON595-CV121/2020|EPI ISL 527888|B.1.1.90|Nigeria|2020-06-03	0.0004706041	Africa
Africa|hCoV-19/Gambia/GC19-2973/2020|EPI ISL 561156|B.1.1.293|Gambia|2020-07-24	Africa|hCoV-19/Nigeria/ON595-CV121/2020|EPI ISL 527888|B.1.1.90|Nigeria|2020-06-03	0.0002688533	Africa
Africa|hCoV-19/Gambia/GC19-2977/2020|EPI ISL 561157|B.1.1.293|Gambia|2020-07-24	Africa|hCoV-19/Nigeria/ON595-CV121/2020|EPI ISL 527888|B.1.1.90|Nigeria|2020-06-03	0.0002688624	Africa
Africa|hCoV-19/Gambia/GC19-2985/2020|EPI ISL 561158|B.1.5.12|Gambia|2020-07-24	Africa|hCoV-19/Nigeria/ON595-CV121/2020|EPI ISL 527888|B.1.1.90|Nigeria|2020-06-03	0.0003697219	Africa
Africa|hCoV-19/Gambia/GC19-2991/2020|EPI ISL 561159|B.1.1|Gambia|2020-07-24	Africa|hCoV-19/Nigeria/ON595-CV121/2020|EPI ISL 527888|B.1.1.90|Nigeria|2020-06-03	0.0003361480	Africa
Africa|hCoV-19/Gambia/GC19-3064/2020|EPI ISL 561160|B.1.1|Gambia|2020-07-25	Africa|hCoV-19/Nigeria/ON595-CV121/2020|EPI ISL 527888|B.1.1.90|Nigeria|2020-06-03	0.0003697454	Africa
Africa|hCoV-19/Gambia/GC19-3065/2020|EPI ISL 561161|B.1.5.12|Gambia|2020-07-25	Africa|hCoV-19/Nigeria/ON595-CV121/2020|EPI ISL 527888|B.1.1.90|Nigeria|2020-06-03	0.0005128416	Africa
Africa|hCoV-19/Gambia/GC19-3081/2020|EPI ISL 561162|B.1.1|Gambia|2020-07-25	Africa|hCoV-19/Nigeria/ON595-CV121/2020|EPI ISL 527888|B.1.1.90|Nigeria|2020-06-03	0.0003697329	Africa
Africa|hCoV-19/Gambia/GC19-3085/2020|EPI ISL 561163|B.1.1.293|Gambia|2020-07-25	Africa|hCoV-19/Nigeria/ON595-CV121/2020|EPI ISL 527888|B.1.1.90|Nigeria|2020-06-03	0.0003047629	Africa
Africa|hCoV-19/Gambia/GC19-3087/2020|EPI ISL 561041|B.1.292|Gambia|2020-07-25	Africa|hCoV-19/Nigeria/ON595-CV121/2020|EPI ISL 527888|B.1.1.90|Nigeria|2020-06-03	0.0004705929	Africa
Africa|hCoV-19/Gambia/GC19-3099/2020|EPI ISL 561164|B.1.1.242|Gambia|2020-07-25	Africa|hCoV-19/Nigeria/ON595-CV121/2020|EPI ISL 527888|B.1.1.90|Nigeria|2020-06-03	0.0003360928	Africa
Africa|hCoV-19/Gambia/GC19-3110/2020|EPI ISL 561165|B.1.1.293|Gambia|2020-07-25	Africa|hCoV-19/Nigeria/ON595-CV121/2020|EPI ISL 527888|B.1.1.90|Nigeria|2020-06-03	0.0003024763	Africa
Africa|hCoV-19/Gambia/GC19-3112/2020|EPI ISL 561166|B.1|Gambia|2020-07-25	Africa|hCoV-19/Nigeria/ON595-CV121/2020|EPI ISL 527888|B.1.1.90|Nigeria|2020-06-03	0.0005378624	Africa
Africa|hCoV-19/Gambia/GC19-3113/2020|EPI ISL 561167|B.1.1.293|Gambia|2020-07-25	Africa|hCoV-19/Nigeria/ON595-CV121/2020|EPI ISL 527888|B.1.1.90|Nigeria|2020-06-03	0.0002688533	Africa
Africa|hCoV-19/Gambia/GC19-3114/2020|EPI ISL 561168|B.1.1|Gambia|2020-07-25	Africa|hCoV-19/Nigeria/ON595-CV121/2020|EPI ISL 527888|B.1.1.90|Nigeria|2020-06-03	0.0003697206	Africa
Africa|hCoV-19/Gambia/GC19-3135/2020|EPI ISL 561169|B.1.5.12|Gambia|2020-07-27	Africa|hCoV-19/Nigeria/ON595-CV121/2020|EPI ISL 527888|B.1.1.90|Nigeria|2020-06-03	0.0003724755	Africa
Africa|hCoV-19/Gambia/GC19-3140/2020|EPI ISL 561042|B.1.5.12|Gambia|2020-07-27	Africa|hCoV-19/Nigeria/ON595-CV121/2020|EPI ISL 527888|B.1.1.90|Nigeria|2020-06-03	0.0005379272	Africa
Africa|hCoV-19/Gambia/GC19-3145/2020|EPI ISL 561170|B.1.1|Gambia|2020-07-27	Africa|hCoV-19/Nigeria/ON595-CV121/2020|EPI ISL 527888|B.1.1.90|Nigeria|2020-06-03	0.0003697330	Africa
Africa|hCoV-19/Gambia/GC19-3146/2020|EPI ISL 561171|B.1.5.12|Gambia|2020-07-27	Africa|hCoV-19/Nigeria/ON595-CV121/2020|EPI ISL 527888|B.1.1.90|Nigeria|2020-06-03	0.0003725929	Africa
Africa|hCoV-19/Gambia/GC19-3165/2020|EPI ISL 561043|B.1.1.293|Gambia|2020-07-27	Africa|hCoV-19/Nigeria/ON595-CV121/2020|EPI ISL 527888|B.1.1.90|Nigeria|2020-06-03	0.0002688533	Africa
Africa|hCoV-19/Gambia/GC19-3166/2020|EPI ISL 561044|B.1.5.12|Gambia|2020-07-27	Africa|hCoV-19/Nigeria/ON595-CV121/2020|EPI ISL 527888|B.1.1.90|Nigeria|2020-06-03	0.0003724629	Africa
Africa|hCoV-19/Gambia/GC19-3189/2020|EPI ISL 561045|B.1.5|Gambia|2020-07-27	Africa|hCoV-19/Nigeria/ON595-CV121/2020|EPI ISL 527888|B.1.1.90|Nigeria|2020-06-03	0.0002735313	Africa
Africa|hCoV-19/Gambia/GC19-3192/2020|EPI ISL 561046|B.1.5|Gambia|2020-07-27	Africa|hCoV-19/Nigeria/ON595-CV121/2020|EPI ISL 527888|B.1.1.90|Nigeria|2020-06-03	0.0002370442	Africa
Africa|hCoV-19/Gambia/GC19-3193/2020|EPI ISL 561047|B.1.5.12|Gambia|2020-07-27	Africa|hCoV-19/Nigeria/ON595-CV121/2020|EPI ISL 527888|B.1.1.90|Nigeria|2020-06-03	0.0003724503	Africa
Africa|hCoV-19/Gambia/GC19-3208/2020|EPI ISL 561048|B.1.5.12|Gambia|2020-07-27	Africa|hCoV-19/Nigeria/ON595-CV121/2020|EPI ISL 527888|B.1.1.90|Nigeria|2020-06-03	0.0004402610	Africa
Africa|hCoV-19/Gambia/GC19-3209/2020|EPI ISL 561049|B.1.5.12|Gambia|2020-07-27	Africa|hCoV-19/Nigeria/ON595-CV121/2020|EPI ISL 527888|B.1.1.90|Nigeria|2020-06-03	0.0003386302	Africa
Africa|hCoV-19/Gambia/GC19-3210/2020|EPI ISL 561050|B.1.5.12|Gambia|2020-07-27	Africa|hCoV-19/Nigeria/ON595-CV121/2020|EPI ISL 527888|B.1.1.90|Nigeria|2020-06-03	0.0003469416	Africa
Africa|hCoV-19/Gambia/GC19-3214/2020|EPI ISL 561051|B.1.1.293|Gambia|2020-07-27	Africa|hCoV-19/Nigeria/ON595-CV121/2020|EPI ISL 527888|B.1.1.90|Nigeria|2020-06-03	0.0002708948	Africa
Africa|hCoV-19/Gambia/GC19-3219/2020|EPI ISL 561052|B.1.5.12|Gambia|2020-07-27	Africa|hCoV-19/Nigeria/ON595-CV121/2020|EPI ISL 527888|B.1.1.90|Nigeria|2020-06-03	0.0003697715	Africa
Africa|hCoV-19/Gambia/GC19-3246/2020|EPI ISL 561053|B.1.5.12|Gambia|2020-07-27	Africa|hCoV-19/Nigeria/ON595-CV121/2020|EPI ISL 527888|B.1.1.90|Nigeria|2020-06-03	0.0003724956	Africa
Africa|hCoV-19/Gambia/GC19-3255/2020|EPI ISL 561054|B.1.177|Gambia|2020-07-27	Africa|hCoV-19/Nigeria/ON595-CV121/2020|EPI ISL 527888|B.1.1.90|Nigeria|2020-06-03	0.0002031726	Africa
Africa|hCoV-19/Gambia/GC19-3266/2020|EPI ISL 561055|B.1.5|Gambia|2020-07-27	Africa|hCoV-19/Nigeria/ON595-CV121/2020|EPI ISL 527888|B.1.1.90|Nigeria|2020-06-03	0.0001692898	Africa
Africa|hCoV-19/Gambia/GC19-3267/2020|EPI ISL 561056|B.1.5.12|Gambia|2020-07-27	Africa|hCoV-19/Nigeria/ON595-CV121/2020|EPI ISL 527888|B.1.1.90|Nigeria|2020-06-03	0.0003047640	Africa
Africa|hCoV-19/Gambia/GC19-3278/2020|EPI ISL 561058|B.1.5.12|Gambia|2020-07-27	Africa|hCoV-19/Nigeria/ON595-CV121/2020|EPI ISL 527888|B.1.1.90|Nigeria|2020-06-03	0.0003385878	Africa
Africa|hCoV-19/Gambia/GC19-3301/2020|EPI ISL 561059|B.1.5.12|Gambia|2020-07-27	Africa|hCoV-19/Nigeria/ON595-CV121/2020|EPI ISL 527888|B.1.1.90|Nigeria|2020-06-03	0.0003386222	Africa
Africa|hCoV-19/Gambia/GC19-3317/2020|EPI ISL 561060|B.1.5|Gambia|2020-07-27	Africa|hCoV-19/Nigeria/ON595-CV121/2020|EPI ISL 527888|B.1.1.90|Nigeria|2020-06-03	0.0002353186	Africa
Africa|hCoV-19/Gambia/GC19-3323/2020|EPI ISL 561061|B.1.5|Gambia|2020-07-27	Africa|hCoV-19/Nigeria/ON595-CV121/2020|EPI ISL 527888|B.1.1.90|Nigeria|2020-06-03	0.0002031815	Africa
Africa|hCoV-19/Gambia/GC19-3358/2020|EPI ISL 561062|B.1.1.293|Gambia|2020-07-27	Africa|hCoV-19/Nigeria/ON595-CV121/2020|EPI ISL 527888|B.1.1.90|Nigeria|2020-06-03	0.0003697205	Africa
Africa|hCoV-19/Gambia/GC19-3365/2020|EPI ISL 561063|B.1.5.12|Gambia|2020-07-27	Africa|hCoV-19/Nigeria/ON595-CV121/2020|EPI ISL 527888|B.1.1.90|Nigeria|2020-06-03	0.0004063631	Africa
Africa|hCoV-19/Gambia/GC19-3373/2020|EPI ISL 561064|B.1.5|Gambia|2020-07-27	Africa|hCoV-19/Nigeria/ON595-CV121/2020|EPI ISL 527888|B.1.1.90|Nigeria|2020-06-03	0.0002709050	Africa
Africa|hCoV-19/Gambia/GC19-3374/2020|EPI ISL 561065|B.1.5.12|Gambia|2020-07-27	Africa|hCoV-19/Nigeria/ON595-CV121/2020|EPI ISL 527888|B.1.1.90|Nigeria|2020-06-03	0.0003724629	Africa
Africa|hCoV-19/Gambia/GC19-3375/2020|EPI ISL 561066|B.1.5.12|Gambia|2020-07-27	Africa|hCoV-19/Nigeria/ON595-CV121/2020|EPI ISL 527888|B.1.1.90|Nigeria|2020-06-03	0.0003385878	Africa
Africa|hCoV-19/Gambia/GC19-3380/2020|EPI ISL 561067|B.1.5.12|Gambia|2020-07-27	Africa|hCoV-19/Nigeria/ON595-CV121/2020|EPI ISL 527888|B.1.1.90|Nigeria|2020-06-03	0.0003724882	Africa
Africa|hCoV-19/Gambia/GC19-3381/2020|EPI ISL 561068|B.1.5.12|Gambia|2020-07-27	Africa|hCoV-19/Nigeria/ON595-CV121/2020|EPI ISL 527888|B.1.1.90|Nigeria|2020-06-03	0.0005378803	Africa
Africa|hCoV-19/Gambia/GC19-3396/2020|EPI ISL 561069|B.1.5.12|Gambia|2020-07-27	Africa|hCoV-19/Nigeria/ON595-CV121/2020|EPI ISL 527888|B.1.1.90|Nigeria|2020-06-03	0.0005042527	Africa
Africa|hCoV-19/Gambia/GC19-3398/2020|EPI ISL 561070|B.1.1.242|Gambia|2020-07-27	Africa|hCoV-19/Nigeria/ON595-CV121/2020|EPI ISL 527888|B.1.1.90|Nigeria|2020-06-03	0.0004369514	Africa
Africa|hCoV-19/Gambia/GC19-3399/2020|EPI ISL 561172|B.1.5|Gambia|2020-07-27	Africa|hCoV-19/Nigeria/ON595-CV121/2020|EPI ISL 527888|B.1.1.90|Nigeria|2020-06-03	0.0002689193	Africa
Africa|hCoV-19/Gambia/GC19-3400/2020|EPI ISL 561173|B.1.5|Gambia|2020-07-27	Africa|hCoV-19/Nigeria/ON595-CV121/2020|EPI ISL 527888|B.1.1.90|Nigeria|2020-06-03	0.0003361446	Africa
Africa|hCoV-19/Gambia/GC19-3407/2020|EPI ISL 561174|B.1.1.242|Gambia|2020-07-27	Africa|hCoV-19/Nigeria/ON595-CV121/2020|EPI ISL 527888|B.1.1.90|Nigeria|2020-06-03	0.0003025180	Africa
Africa|hCoV-19/Gambia/GC19-3411/2020|EPI ISL 561175|B.1.5.12|Gambia|2020-07-27	Africa|hCoV-19/Nigeria/ON595-CV121/2020|EPI ISL 527888|B.1.1.90|Nigeria|2020-06-03	0.0004439332	Africa
Africa|hCoV-19/Gambia/GC19-3418/2020|EPI ISL 561176|B.1.1.242|Gambia|2020-07-27	Africa|hCoV-19/Nigeria/ON595-CV121/2020|EPI ISL 527888|B.1.1.90|Nigeria|2020-06-03	0.0003697380	Africa
Africa|hCoV-19/Gambia/GC19-3429/2020|EPI ISL 561178|B.1.5.12|Gambia|2020-07-27	Africa|hCoV-19/Nigeria/ON595-CV121/2020|EPI ISL 527888|B.1.1.90|Nigeria|2020-06-03	0.0003697219	Africa
Africa|hCoV-19/Gambia/GC19-3432/2020|EPI ISL 561179|B.1.5.12|Gambia|2020-07-27	Africa|hCoV-19/Nigeria/ON595-CV121/2020|EPI ISL 527888|B.1.1.90|Nigeria|2020-06-03	0.0005419403	Africa
Africa|hCoV-19/Gambia/GC19-3438/2020|EPI ISL 561180|B.1.5.12|Gambia|2020-07-27	Africa|hCoV-19/Nigeria/ON595-CV121/2020|EPI ISL 527888|B.1.1.90|Nigeria|2020-06-03	0.0005042814	Africa
Africa|hCoV-19/Gambia/GC19-3445/2020|EPI ISL 561181|B.1.5.12|Gambia|2020-07-27	Africa|hCoV-19/Nigeria/ON595-CV121/2020|EPI ISL 527888|B.1.1.90|Nigeria|2020-06-03	0.0005715095	Africa
Africa|hCoV-19/Gambia/GC19-3448/2020|EPI ISL 561183|B.1.5|Gambia|2020-07-27	Africa|hCoV-19/Nigeria/ON595-CV121/2020|EPI ISL 527888|B.1.1.90|Nigeria|2020-06-03	0.0003077050	Africa
Africa|hCoV-19/Gambia/GC19-3497/2020|EPI ISL 561184|B.1.5.12|Gambia|2020-07-27	Africa|hCoV-19/Nigeria/ON595-CV121/2020|EPI ISL 527888|B.1.1.90|Nigeria|2020-06-03	0.0005042188	Africa
Africa|hCoV-19/Gambia/GC19-3503/2020|EPI ISL 561186|B.1.5.12|Gambia|2020-07-27	Africa|hCoV-19/Nigeria/ON595-CV121/2020|EPI ISL 527888|B.1.1.90|Nigeria|2020-06-03	0.0004096922	Africa
Africa|hCoV-19/Gambia/GC19-3504/2020|EPI ISL 561187|B.1.5.12|Gambia|2020-07-27	Africa|hCoV-19/Nigeria/ON595-CV121/2020|EPI ISL 527888|B.1.1.90|Nigeria|2020-06-03	0.0004741161	Africa
Africa|hCoV-19/Gambia/GC19-3505/2020|EPI ISL 561188|B.1.5.12|Gambia|2020-07-27	Africa|hCoV-19/Nigeria/ON595-CV121/2020|EPI ISL 527888|B.1.1.90|Nigeria|2020-06-03	0.0004369969	Africa
Africa|hCoV-19/Gambia/GC19-3529/2020|EPI ISL 561191|B.1.5.12|Gambia|2020-07-27	Africa|hCoV-19/Nigeria/ON595-CV121/2020|EPI ISL 527888|B.1.1.90|Nigeria|2020-06-03	0.0005042646	Africa
Africa|hCoV-19/Gambia/GC19-3530/2020|EPI ISL 561192|B.1.5.12|Gambia|2020-07-27	Africa|hCoV-19/Nigeria/ON595-CV121/2020|EPI ISL 527888|B.1.1.90|Nigeria|2020-06-03	0.0003792288	Africa
Africa|hCoV-19/Gambia/GC19-3533/2020|EPI ISL 561193|B.1.1.293|Gambia|2020-07-27	Africa|hCoV-19/Nigeria/ON595-CV121/2020|EPI ISL 527888|B.1.1.90|Nigeria|2020-06-03	0.0003025038	Africa
Africa|hCoV-19/Gambia/GC19-3535/2020|EPI ISL 561194|B.1.1.242|Gambia|2020-07-27	Africa|hCoV-19/Nigeria/ON595-CV121/2020|EPI ISL 527888|B.1.1.90|Nigeria|2020-06-03	0.0003697256	Africa
Africa|hCoV-19/Gambia/GC19-3550/2020|EPI ISL 561195|B.1.5.12|Gambia|2020-07-27	Africa|hCoV-19/Nigeria/ON595-CV121/2020|EPI ISL 527888|B.1.1.90|Nigeria|2020-06-03	0.0004706310	Africa
Africa|hCoV-19/Gambia/GC19-3565/2020|EPI ISL 561196|B.1.5.12|Gambia|2020-07-27	Africa|hCoV-19/Nigeria/ON595-CV121/2020|EPI ISL 527888|B.1.1.90|Nigeria|2020-06-03	0.0004033411	Africa
Africa|hCoV-19/Gambia/GC19-3578/2020|EPI ISL 561197|B.1.5.12|Gambia|2020-07-27	Africa|hCoV-19/Nigeria/ON595-CV121/2020|EPI ISL 527888|B.1.1.90|Nigeria|2020-06-03	0.0004371674	Africa
Africa|hCoV-19/Gambia/GC19-3629/2020|EPI ISL 561199|B.1.5.12|Gambia|2020-07-27	Africa|hCoV-19/Nigeria/ON595-CV121/2020|EPI ISL 527888|B.1.1.90|Nigeria|2020-06-03	0.0005379039	Africa
Africa|hCoV-19/Gambia/GC19-3656/2020|EPI ISL 561201|B.1.5.12|Gambia|2020-07-27	Africa|hCoV-19/Nigeria/ON595-CV121/2020|EPI ISL 527888|B.1.1.90|Nigeria|2020-06-03	0.0004370057	Africa
Africa|hCoV-19/Gambia/GC19-3659/2020|EPI ISL 561202|B.1.1|Gambia|2020-07-27	Africa|hCoV-19/Nigeria/ON595-CV121/2020|EPI ISL 527888|B.1.1.90|Nigeria|2020-06-03	0.0003361401	Africa
Africa|hCoV-19/Gambia/GC19-3666/2020|EPI ISL 561204|B.1.5.12|Gambia|2020-07-27	Africa|hCoV-19/Nigeria/ON595-CV121/2020|EPI ISL 527888|B.1.1.90|Nigeria|2020-06-03	0.0005083706	Africa
Africa|hCoV-19/Gambia/GC19-3769/2020|EPI ISL 561072|B.1.292|Gambia|2020-07-27	Africa|hCoV-19/Nigeria/ON595-CV121/2020|EPI ISL 527888|B.1.1.90|Nigeria|2020-06-03	0.0004438210	Africa
Africa|hCoV-19/Gambia/GC19-3773/2020|EPI ISL 561073|B.1.5.12|Gambia|2020-07-27	Africa|hCoV-19/Nigeria/ON595-CV121/2020|EPI ISL 527888|B.1.1.90|Nigeria|2020-06-03	0.0005042527	Africa
Africa|hCoV-19/Gambia/GC19-3774/2020|EPI ISL 561074|B.1.5.12|Gambia|2020-07-27	Africa|hCoV-19/Nigeria/ON595-CV121/2020|EPI ISL 527888|B.1.1.90|Nigeria|2020-06-03	0.0004706263	Africa
Africa|hCoV-19/Gambia/GC19-3794/2020|EPI ISL 561078|B.1.5.12|Gambia|2020-07-27	Africa|hCoV-19/Nigeria/ON595-CV121/2020|EPI ISL 527888|B.1.1.90|Nigeria|2020-06-03	0.0004779841	Africa
Africa|hCoV-19/Gambia/GC19-3796/2020|EPI ISL 561079|B.1.5.12|Gambia|2020-07-27	Africa|hCoV-19/Nigeria/ON595-CV121/2020|EPI ISL 527888|B.1.1.90|Nigeria|2020-06-03	0.0005042288	Africa
Africa|hCoV-19/Gambia/GC19-3798/2020|EPI ISL 561080|B.1.1.242|Gambia|2020-07-27	Africa|hCoV-19/Nigeria/ON595-CV121/2020|EPI ISL 527888|B.1.1.90|Nigeria|2020-06-03	0.0004072693	Africa
Africa|hCoV-19/Gambia/GC19-3799/2020|EPI ISL 561081|B.1.1.242|Gambia|2020-07-27	Africa|hCoV-19/Nigeria/ON595-CV121/2020|EPI ISL 527888|B.1.1.90|Nigeria|2020-06-03	0.0004033141	Africa
Africa|hCoV-19/Gambia/GC19-3802/2020|EPI ISL 561082|B.1.5.12|Gambia|2020-07-27	Africa|hCoV-19/Nigeria/ON595-CV121/2020|EPI ISL 527888|B.1.1.90|Nigeria|2020-06-03	0.0005378731	Africa
Africa|hCoV-19/Gambia/GC19-3805/2020|EPI ISL 561083|B.1.5.12|Gambia|2020-07-27	Africa|hCoV-19/Nigeria/ON595-CV121/2020|EPI ISL 527888|B.1.1.90|Nigeria|2020-06-03	0.0005042408	Africa
Africa|hCoV-19/Gambia/GC19-3806/2020|EPI ISL 561084|B.1.1.293|Gambia|2020-07-27	Africa|hCoV-19/Nigeria/ON595-CV121/2020|EPI ISL 527888|B.1.1.90|Nigeria|2020-06-03	0.0003024793	Africa
Africa|hCoV-19/Gambia/GC19-3807/2020|EPI ISL 561085|B.1.1.293|Gambia|2020-07-27	Africa|hCoV-19/Nigeria/ON595-CV121/2020|EPI ISL 527888|B.1.1.90|Nigeria|2020-06-03	0.0003361208	Africa
Africa|hCoV-19/Gambia/GC19-3812/2020|EPI ISL 561086|B.1.1.293|Gambia|2020-07-27	Africa|hCoV-19/Nigeria/ON595-CV121/2020|EPI ISL 527888|B.1.1.90|Nigeria|2020-06-03	0.0003704999	Africa
Africa|hCoV-19/Gambia/GC19-3813/2020|EPI ISL 561087|B.1.1.293|Gambia|2020-07-27	Africa|hCoV-19/Nigeria/ON595-CV121/2020|EPI ISL 527888|B.1.1.90|Nigeria|2020-06-03	0.0003361095	Africa
Africa|hCoV-19/Gambia/GC19-3814/2020|EPI ISL 561088|B.1|Gambia|2020-07-27	Africa|hCoV-19/Nigeria/ON595-CV121/2020|EPI ISL 527888|B.1.1.90|Nigeria|2020-06-03	0.0006052169	Africa
Africa|hCoV-19/Gambia/GC19-3816/2020|EPI ISL 561089|B.1.1.293|Gambia|2020-07-27	Africa|hCoV-19/Nigeria/ON595-CV121/2020|EPI ISL 527888|B.1.1.90|Nigeria|2020-06-03	0.0003047423	Africa
Africa|hCoV-19/Gambia/GC19-3818/2020|EPI ISL 561090|B.1.1.293|Gambia|2020-07-27	Africa|hCoV-19/Nigeria/ON595-CV121/2020|EPI ISL 527888|B.1.1.90|Nigeria|2020-06-03	0.0004033396	Africa
Africa|hCoV-19/Gambia/GC19-3820/2020|EPI ISL 561091|B.1.1.293|Gambia|2020-07-27	Africa|hCoV-19/Nigeria/ON595-CV121/2020|EPI ISL 527888|B.1.1.90|Nigeria|2020-06-03	0.0003361095	Africa
Africa|hCoV-19/Gambia/GC19-3821/2020|EPI ISL 561092|B.1.5.12|Gambia|2020-07-27	Africa|hCoV-19/Nigeria/ON595-CV121/2020|EPI ISL 527888|B.1.1.90|Nigeria|2020-06-03	0.0004136842	Africa
Africa|hCoV-19/Gambia/GC19-3822/2020|EPI ISL 561093|B.1.5.12|Gambia|2020-07-27	Africa|hCoV-19/Nigeria/ON595-CV121/2020|EPI ISL 527888|B.1.1.90|Nigeria|2020-06-03	0.0005042527	Africa
Africa|hCoV-19/Gambia/GC19-3823/2020|EPI ISL 561094|B.1.5.12|Gambia|2020-07-27	Africa|hCoV-19/Nigeria/ON595-CV121/2020|EPI ISL 527888|B.1.1.90|Nigeria|2020-06-03	0.0005080244	Africa
Africa|hCoV-19/Gambia/GC19-3835/2020|EPI ISL 561096|B.1.1.293|Gambia|2020-07-27	Africa|hCoV-19/Nigeria/ON595-CV121/2020|EPI ISL 527888|B.1.1.90|Nigeria|2020-06-03	0.0003024894	Africa
Africa|hCoV-19/Gambia/GC19-3836/2020|EPI ISL 561097|B.1.5.12|Gambia|2020-07-27	Africa|hCoV-19/Nigeria/ON595-CV121/2020|EPI ISL 527888|B.1.1.90|Nigeria|2020-06-03	0.0004705947	Africa
Africa|hCoV-19/Gambia/GC19-3839/2020|EPI ISL 561098|B.1.5.12|Gambia|2020-07-27	Africa|hCoV-19/Nigeria/ON595-CV121/2020|EPI ISL 527888|B.1.1.90|Nigeria|2020-06-03	0.0005042527	Africa
Africa|hCoV-19/Gambia/GC19-3842/2020|EPI ISL 561099|B.1.1.293|Gambia|2020-07-27	Africa|hCoV-19/Nigeria/ON595-CV121/2020|EPI ISL 527888|B.1.1.90|Nigeria|2020-06-03	0.0004033477	Africa
Africa|hCoV-19/Gambia/GC19-3846/2020|EPI ISL 561100|B.1.1.293|Gambia|2020-07-27	Africa|hCoV-19/Nigeria/ON595-CV121/2020|EPI ISL 527888|B.1.1.90|Nigeria|2020-06-03	0.0003697279	Africa
Africa|hCoV-19/Gambia/GC19-3852/2020|EPI ISL 561101|B.1.5.12|Gambia|2020-07-27	Africa|hCoV-19/Nigeria/ON595-CV121/2020|EPI ISL 527888|B.1.1.90|Nigeria|2020-06-03	0.0005121765	Africa
Africa|hCoV-19/Gambia/GC19-3854/2020|EPI ISL 561102|B.1.1.293|Gambia|2020-07-27	Africa|hCoV-19/Nigeria/ON595-CV121/2020|EPI ISL 527888|B.1.1.90|Nigeria|2020-06-03	0.0004033477	Africa
Africa|hCoV-19/Gambia/GC192573/2020|EPI ISL 561115|B.1.5.12|Gambia|2020-07-21	Africa|hCoV-19/Nigeria/ON595-CV121/2020|EPI ISL 527888|B.1.1.90|Nigeria|2020-06-03	0.0005042747	Africa
Africa|hCoV-19/Gambia/GC192576/2020|EPI ISL 561117|B.1.5.12|Gambia|2020-07-21	Africa|hCoV-19/Nigeria/ON595-CV121/2020|EPI ISL 527888|B.1.1.90|Nigeria|2020-06-03	0.0004066757	Africa
Africa|hCoV-19/Gambia/GC192579/2020|EPI ISL 561118|B.1.5.12|Gambia|2020-07-21	Africa|hCoV-19/Nigeria/ON595-CV121/2020|EPI ISL 527888|B.1.1.90|Nigeria|2020-06-03	0.0004090597	Africa
Africa|hCoV-19/Gambia/GC192602/2020|EPI ISL 561120|B.1.1.293|Gambia|2020-07-21	Africa|hCoV-19/Nigeria/ON595-CV121/2020|EPI ISL 527888|B.1.1.90|Nigeria|2020-06-03	0.0004033397	Africa
Africa|hCoV-19/Gambia/GC192610/2020|EPI ISL 561121|B.1.1.293|Gambia|2020-07-21	Africa|hCoV-19/Nigeria/ON595-CV121/2020|EPI ISL 527888|B.1.1.90|Nigeria|2020-06-03	0.0004033397	Africa
Africa|hCoV-19/Gambia/GC192751/2020|EPI ISL 561138|B.1.5.12|Gambia|2020-07-21	Africa|hCoV-19/Nigeria/ON595-CV121/2020|EPI ISL 527888|B.1.1.90|Nigeria|2020-06-03	0.0005379146	Africa
Africa|hCoV-19/Gambia/GC192756/2020|EPI ISL 561139|B.1.5.12|Gambia|2020-07-22	Africa|hCoV-19/Nigeria/ON595-CV121/2020|EPI ISL 527888|B.1.1.90|Nigeria|2020-06-03	0.0004706263	Africa
Africa|hCoV-19/Gambia/GC192772/2020|EPI ISL 561140|B.1.1|Gambia|2020-07-22	Africa|hCoV-19/Nigeria/ON595-CV121/2020|EPI ISL 527888|B.1.1.90|Nigeria|2020-06-03	0.0003697206	Africa
Africa|hCoV-19/Gambia/GC192778/2020|EPI ISL 561141|B.1.1|Gambia|2020-07-22	Africa|hCoV-19/Nigeria/ON595-CV121/2020|EPI ISL 527888|B.1.1.90|Nigeria|2020-06-03	0.0003697578	Africa
Africa|hCoV-19/Gambia/GC192781/2020|EPI ISL 561142|B.1.5.12|Gambia|2020-07-22	Africa|hCoV-19/Nigeria/ON595-CV121/2020|EPI ISL 527888|B.1.1.90|Nigeria|2020-06-03	0.0005042527	Africa
Africa|hCoV-19/Gambia/GC192782/2020|EPI ISL 561143|B.1.5.12|Gambia|2020-07-22	Africa|hCoV-19/Nigeria/ON595-CV121/2020|EPI ISL 527888|B.1.1.90|Nigeria|2020-06-03	0.0005042646	Africa
Africa|hCoV-19/Gambia/GC192786/2020|EPI ISL 561144|B.1.1.293|Gambia|2020-07-22	Africa|hCoV-19/Nigeria/ON595-CV121/2020|EPI ISL 527888|B.1.1.90|Nigeria|2020-06-03	0.0003360949	Africa
Africa|hCoV-19/Gambia/GC192789/2020|EPI ISL 561145|B.1|Gambia|2020-07-22	Africa|hCoV-19/Nigeria/ON595-CV121/2020|EPI ISL 527888|B.1.1.90|Nigeria|2020-06-03	0.0004369808	Africa
Africa|hCoV-19/Gambia/GC192811/2020|EPI ISL 561147|B.1.5.12|Gambia|2020-07-22	Africa|hCoV-19/Nigeria/ON595-CV121/2020|EPI ISL 527888|B.1.1.90|Nigeria|2020-06-03	0.0004783433	Africa
Africa|hCoV-19/Gambia/GC192812/2020|EPI ISL 561148|B.1.1.293|Gambia|2020-07-22	Africa|hCoV-19/Nigeria/ON595-CV121/2020|EPI ISL 527888|B.1.1.90|Nigeria|2020-06-03	0.0002688533	Africa
Africa|hCoV-19/Gambia/NPHL-038/2020|EPI ISL 561205|B.1.1|Gambia|2020	Africa|hCoV-19/Nigeria/ON595-CV121/2020|EPI ISL 527888|B.1.1.90|Nigeria|2020-06-03	0.0004033492	Africa
Africa|hCoV-19/Gambia/NPHL-061/2020|EPI ISL 561206|B.1.5.12|Gambia|2020	Africa|hCoV-19/Nigeria/ON595-CV121/2020|EPI ISL 527888|B.1.1.90|Nigeria|2020-06-03	0.0005715229	Africa
Africa|hCoV-19/Gambia/NPHL-1168/2020|EPI ISL 561212|B.1.5.12|Gambia|2020-06-27	Africa|hCoV-19/Nigeria/ON595-CV121/2020|EPI ISL 527888|B.1.1.90|Nigeria|2020-06-03	0.0005715572	Africa
Africa|hCoV-19/Gambia/NPHL-1208/2020|EPI ISL 561213|B.1.5.12|Gambia|2020-06-30	Africa|hCoV-19/Nigeria/ON595-CV121/2020|EPI ISL 527888|B.1.1.90|Nigeria|2020-06-03	0.0003406322	Africa
Africa|hCoV-19/Gambia/NPHL-1209/2020|EPI ISL 561214|B.1.5.12|Gambia|2020-06-30	Africa|hCoV-19/Nigeria/ON595-CV121/2020|EPI ISL 527888|B.1.1.90|Nigeria|2020-06-03	0.0003090540	Africa
Africa|hCoV-19/Gambia/NPHL-1212/2020|EPI ISL 561215|B.1.5.12|Gambia|2020-06-30	Africa|hCoV-19/Nigeria/ON595-CV121/2020|EPI ISL 527888|B.1.1.90|Nigeria|2020-06-03	0.0004369617	Africa
Africa|hCoV-19/Gambia/NPHL-1224/2020|EPI ISL 561217|B.1.1.293|Gambia|2020-06-30	Africa|hCoV-19/Nigeria/ON595-CV121/2020|EPI ISL 527888|B.1.1.90|Nigeria|2020-06-03	0.0002458650	Africa
Africa|hCoV-19/Gambia/NPHL-1230/2020|EPI ISL 561218|B.1.5|Gambia|2020-06-30	Africa|hCoV-19/Nigeria/ON595-CV121/2020|EPI ISL 527888|B.1.1.90|Nigeria|2020-06-03	0.0002724637	Africa
Africa|hCoV-19/Gambia/NPHL-1248/2020|EPI ISL 561222|B.1.5|Gambia|2020-07-01	Africa|hCoV-19/Nigeria/ON595-CV121/2020|EPI ISL 527888|B.1.1.90|Nigeria|2020-06-03	0.0002724454	Africa
Africa|hCoV-19/Gambia/NPHL-1258/2020|EPI ISL 561223|B.1.292|Gambia|2020-07-02	Africa|hCoV-19/Nigeria/ON595-CV121/2020|EPI ISL 527888|B.1.1.90|Nigeria|2020-06-03	0.0004033490	Africa
Africa|hCoV-19/Gambia/NPHL-1422/2020|EPI ISL 561228|B.1.5|Gambia|2020-07-04	Africa|hCoV-19/Nigeria/ON595-CV121/2020|EPI ISL 527888|B.1.1.90|Nigeria|2020-06-03	0.0002120453	Africa
Africa|hCoV-19/Gambia/NPHL-1424/2020|EPI ISL 561229|B.1.292|Gambia|2020-07-04	Africa|hCoV-19/Nigeria/ON595-CV121/2020|EPI ISL 527888|B.1.1.90|Nigeria|2020-06-03	0.0004034703	Africa
Africa|hCoV-19/Gambia/NPHL-1446/2020|EPI ISL 561230|B.1.5|Gambia|2020-07-04	Africa|hCoV-19/Nigeria/ON595-CV121/2020|EPI ISL 527888|B.1.1.90|Nigeria|2020-06-03	0.0002724455	Africa
Africa|hCoV-19/Gambia/NPHL-1477/2020|EPI ISL 561231|B.1.5|Gambia|2020	Africa|hCoV-19/Nigeria/ON595-CV121/2020|EPI ISL 527888|B.1.1.90|Nigeria|2020-06-03	0.0002813548	Africa
Africa|hCoV-19/Gambia/NPHL-1514/2020|EPI ISL 561232|B.1.1|Gambia|2020	Africa|hCoV-19/Nigeria/ON595-CV121/2020|EPI ISL 527888|B.1.1.90|Nigeria|2020-06-03	0.0003024661	Africa
Africa|hCoV-19/Gambia/NPHL-1641/2020|EPI ISL 561235|B.1.292|Gambia|2020-07-31	Africa|hCoV-19/Nigeria/ON595-CV121/2020|EPI ISL 527888|B.1.1.90|Nigeria|2020-06-03	0.0004527802	Africa
Africa|hCoV-19/Gambia/NPHL-1645/2020|EPI ISL 561236|B.1.1.293|Gambia|2020-08-04	Africa|hCoV-19/Nigeria/ON595-CV121/2020|EPI ISL 527888|B.1.1.90|Nigeria|2020-06-03	0.0003380796	Africa
Africa|hCoV-19/Gambia/NPHL-1711/2020|EPI ISL 561237|B.1.1.293|Gambia|2020-08-04	Africa|hCoV-19/Nigeria/ON595-CV121/2020|EPI ISL 527888|B.1.1.90|Nigeria|2020-06-03	0.0002688533	Africa
Africa|hCoV-19/Gambia/NPHL-1746/2020|EPI ISL 561238|B.1.1|Gambia|2020-07-20	Africa|hCoV-19/Nigeria/ON595-CV121/2020|EPI ISL 527888|B.1.1.90|Nigeria|2020-06-03	0.0002016590	Africa
Africa|hCoV-19/Gambia/NPHL-1921/2020|EPI ISL 561239|B.1.1|Gambia|2020	Africa|hCoV-19/Nigeria/ON595-CV121/2020|EPI ISL 527888|B.1.1.90|Nigeria|2020-06-03	0.0003697205	Africa
Africa|hCoV-19/Gambia/NPHL-1968/2020|EPI ISL 561240|B.1.1|Gambia|2020-07-16	Africa|hCoV-19/Nigeria/ON595-CV121/2020|EPI ISL 527888|B.1.1.90|Nigeria|2020-06-03	0.0003697206	Africa
Africa|hCoV-19/Gambia/NPHL-2037/2020|EPI ISL 561241|B.1.1|Gambia|2020-07-15	Africa|hCoV-19/Nigeria/ON595-CV121/2020|EPI ISL 527888|B.1.1.90|Nigeria|2020-06-03	0.0003361141	Africa
Africa|hCoV-19/Gambia/NPHL-2268/2020|EPI ISL 561242|B.1.1|Gambia|2020	Africa|hCoV-19/Nigeria/ON595-CV121/2020|EPI ISL 527888|B.1.1.90|Nigeria|2020-06-03	0.0001684289	Africa
Africa|hCoV-19/Gambia/NPHL-2344/2020|EPI ISL 561243|B.1.292|Gambia|2020	Africa|hCoV-19/Nigeria/ON595-CV121/2020|EPI ISL 527888|B.1.1.90|Nigeria|2020-06-03	0.0004706340	Africa
Africa|hCoV-19/Gambia/NPHL-2374/2020|EPI ISL 561244|B.1.5.12|Gambia|2020	Africa|hCoV-19/Nigeria/ON595-CV121/2020|EPI ISL 527888|B.1.1.90|Nigeria|2020-06-03	0.0004369764	Africa
Africa|hCoV-19/Gambia/NPHL-242/2020|EPI ISL 561245|B.1.5|Gambia|2020	Africa|hCoV-19/Nigeria/ON595-CV121/2020|EPI ISL 527888|B.1.1.90|Nigeria|2020-06-03	0.0002689022	Africa
Africa|hCoV-19/Gambia/NPHL-243/2020|EPI ISL 561246|B.1.5|Gambia|2020	Africa|hCoV-19/Nigeria/ON595-CV121/2020|EPI ISL 527888|B.1.1.90|Nigeria|2020-06-03	0.0002403869	Africa
Africa|hCoV-19/Gambia/NPHL-244/2020|EPI ISL 561247|B.1.1.293|Gambia|2020	Africa|hCoV-19/Nigeria/ON595-CV121/2020|EPI ISL 527888|B.1.1.90|Nigeria|2020-06-03	0.0003051081	Africa
Africa|hCoV-19/Gambia/NPHL-2443/2020|EPI ISL 561248|B.1.5.12|Gambia|2020	Africa|hCoV-19/Nigeria/ON595-CV121/2020|EPI ISL 527888|B.1.1.90|Nigeria|2020-06-03	0.0004369616	Africa
Africa|hCoV-19/Gambia/NPHL-2444/2020|EPI ISL 561249|B.1.292|Gambia|2020-07-21	Africa|hCoV-19/Nigeria/ON595-CV121/2020|EPI ISL 527888|B.1.1.90|Nigeria|2020-06-03	0.0004369704	Africa
Africa|hCoV-19/Gambia/NPHL-2446/2020|EPI ISL 561250|B.1.1|Gambia|2020	Africa|hCoV-19/Nigeria/ON595-CV121/2020|EPI ISL 527888|B.1.1.90|Nigeria|2020-06-03	0.0003791882	Africa
Africa|hCoV-19/Gambia/NPHL-245/2020|EPI ISL 561251|B.1.1|Gambia|2020	Africa|hCoV-19/Nigeria/ON595-CV121/2020|EPI ISL 527888|B.1.1.90|Nigeria|2020-06-03	0.0002031403	Africa
Africa|hCoV-19/Gambia/NPHL-2457/2020|EPI ISL 561252|B.1.1|Gambia|2020-07-21	Africa|hCoV-19/Nigeria/ON595-CV121/2020|EPI ISL 527888|B.1.1.90|Nigeria|2020-06-03	0.0003791752	Africa
Africa|hCoV-19/Gambia/NPHL-2458/2020|EPI ISL 561253|B.1.292|Gambia|2020-07-21	Africa|hCoV-19/Nigeria/ON595-CV121/2020|EPI ISL 527888|B.1.1.90|Nigeria|2020-06-03	0.0004483000	Africa
Africa|hCoV-19/Gambia/NPHL-2463/2020|EPI ISL 561254|B.1.1|Gambia|2020	Africa|hCoV-19/Nigeria/ON595-CV121/2020|EPI ISL 527888|B.1.1.90|Nigeria|2020-06-03	0.0003829898	Africa
Africa|hCoV-19/Gambia/NPHL-2465/2020|EPI ISL 561255|B.1.1|Gambia|2020-07-21	Africa|hCoV-19/Nigeria/ON595-CV121/2020|EPI ISL 527888|B.1.1.90|Nigeria|2020-06-03	0.0003792013	Africa
Africa|hCoV-19/Gambia/NPHL-2469/2020|EPI ISL 561256|B.1.5.12|Gambia|2020-07-21	Africa|hCoV-19/Nigeria/ON595-CV121/2020|EPI ISL 527888|B.1.1.90|Nigeria|2020-06-03	0.0005171783	Africa
Africa|hCoV-19/Gambia/NPHL-247/2020|EPI ISL 561257|B.1.1.293|Gambia|2020	Africa|hCoV-19/Nigeria/ON595-CV121/2020|EPI ISL 527888|B.1.1.90|Nigeria|2020-06-03	0.0003024834	Africa
Africa|hCoV-19/Gambia/NPHL-2470/2020|EPI ISL 561258|B.1.1|Gambia|2020-07-21	Africa|hCoV-19/Nigeria/ON595-CV121/2020|EPI ISL 527888|B.1.1.90|Nigeria|2020-06-03	0.0003791882	Africa
Africa|hCoV-19/Gambia/NPHL-2472/2020|EPI ISL 561259|B.1.5.12|Gambia|2020-07-21	Africa|hCoV-19/Nigeria/ON595-CV121/2020|EPI ISL 527888|B.1.1.90|Nigeria|2020-06-03	0.0003102471	Africa
Africa|hCoV-19/Gambia/NPHL-2473/2020|EPI ISL 561260|B.1.5.12|Gambia|2020-07-21	Africa|hCoV-19/Nigeria/ON595-CV121/2020|EPI ISL 527888|B.1.1.90|Nigeria|2020-06-03	0.0005715651	Africa
Africa|hCoV-19/Gambia/NPHL-2478/2020|EPI ISL 561261|B.1.5.12|Gambia|2020-07-21	Africa|hCoV-19/Nigeria/ON595-CV121/2020|EPI ISL 527888|B.1.1.90|Nigeria|2020-06-03	0.0003482115	Africa
Africa|hCoV-19/Gambia/NPHL-2497/2020|EPI ISL 561262|B.1.1.242|Gambia|2020-07-21	Africa|hCoV-19/Nigeria/ON595-CV121/2020|EPI ISL 527888|B.1.1.90|Nigeria|2020-06-03	0.0003481545	Africa
Africa|hCoV-19/Gambia/NPHL-2504/2020|EPI ISL 561264|B.1.5.12|Gambia|2020-07-23	Africa|hCoV-19/Nigeria/ON595-CV121/2020|EPI ISL 527888|B.1.1.90|Nigeria|2020-06-03	0.0005813977	Africa
Africa|hCoV-19/Gambia/NPHL-2514/2020|EPI ISL 561265|B.1.5.12|Gambia|2020-07-21	Africa|hCoV-19/Nigeria/ON595-CV121/2020|EPI ISL 527888|B.1.1.90|Nigeria|2020-06-03	0.0005171836	Africa
Africa|hCoV-19/Gambia/NPHL-2521/2020|EPI ISL 561266|B.1.5.12|Gambia|2020-07-23	Africa|hCoV-19/Nigeria/ON595-CV121/2020|EPI ISL 527888|B.1.1.90|Nigeria|2020-06-03	0.0005171624	Africa
Africa|hCoV-19/Gambia/NPHL-2522/2020|EPI ISL 561267|B.1.1.293|Gambia|2020-07-22	Africa|hCoV-19/Nigeria/ON595-CV121/2020|EPI ISL 527888|B.1.1.90|Nigeria|2020-06-03	0.0003449984	Africa
Africa|hCoV-19/Gambia/NPHL-2524/2020|EPI ISL 561268|B.1.1|Gambia|2020-07-24	Africa|hCoV-19/Nigeria/ON595-CV121/2020|EPI ISL 527888|B.1.1.90|Nigeria|2020-06-03	0.0003361142	Africa
Africa|hCoV-19/Gambia/NPHL-2529/2020|EPI ISL 561269|B.1.1.293|Gambia|2020-07-21	Africa|hCoV-19/Nigeria/ON595-CV121/2020|EPI ISL 527888|B.1.1.90|Nigeria|2020-06-03	0.0003102075	Africa
Africa|hCoV-19/Gambia/NPHL-253/2020|EPI ISL 561270|B.1.1.293|Gambia|2020	Africa|hCoV-19/Nigeria/ON595-CV121/2020|EPI ISL 527888|B.1.1.90|Nigeria|2020-06-03	0.0003360882	Africa
Africa|hCoV-19/Gambia/NPHL-2537/2020|EPI ISL 561271|B.1.1|Gambia|2020	Africa|hCoV-19/Nigeria/ON595-CV121/2020|EPI ISL 527888|B.1.1.90|Nigeria|2020-06-03	0.0004096544	Africa
Africa|hCoV-19/Gambia/NPHL-2538/2020|EPI ISL 561272|B.1.5.12|Gambia|2020-07-21	Africa|hCoV-19/Nigeria/ON595-CV121/2020|EPI ISL 527888|B.1.1.90|Nigeria|2020-06-03	0.0004826632	Africa
Africa|hCoV-19/Gambia/NPHL-2550/2020|EPI ISL 561274|B.1.292|Gambia|2020-07-21	Africa|hCoV-19/Nigeria/ON595-CV121/2020|EPI ISL 527888|B.1.1.90|Nigeria|2020-06-03	0.0004136927	Africa
Africa|hCoV-19/Gambia/NPHL-2554/2020|EPI ISL 561275|B.1.5.12|Gambia|2020	Africa|hCoV-19/Nigeria/ON595-CV121/2020|EPI ISL 527888|B.1.1.90|Nigeria|2020-06-03	0.0004137127	Africa
Africa|hCoV-19/Gambia/NPHL-2555/2020|EPI ISL 561276|B.1.1|Gambia|2020-07-21	Africa|hCoV-19/Nigeria/ON595-CV121/2020|EPI ISL 527888|B.1.1.90|Nigeria|2020-06-03	0.0003482659	Africa
Africa|hCoV-19/Gambia/NPHL-256/2020|EPI ISL 561277|B.1.1.293|Gambia|2020	Africa|hCoV-19/Nigeria/ON595-CV121/2020|EPI ISL 527888|B.1.1.90|Nigeria|2020-06-03	0.0002352577	Africa
Africa|hCoV-19/Gambia/NPHL-2560/2020|EPI ISL 561278|B.1.1|Gambia|2020	Africa|hCoV-19/Nigeria/ON595-CV121/2020|EPI ISL 527888|B.1.1.90|Nigeria|2020-06-03	0.0003791752	Africa
Africa|hCoV-19/Gambia/NPHL-2567/2020|EPI ISL 561279|B.1|Gambia|2020	Africa|hCoV-19/Nigeria/ON595-CV121/2020|EPI ISL 527888|B.1.1.90|Nigeria|2020-06-03	0.0006388808	Africa
Africa|hCoV-19/Gambia/NPHL-2573/2020|EPI ISL 561280|B.1.1.293|Gambia|2020	Africa|hCoV-19/Nigeria/ON595-CV121/2020|EPI ISL 527888|B.1.1.90|Nigeria|2020-06-03	0.0003102503	Africa
Africa|hCoV-19/Gambia/NPHL-2586/2020|EPI ISL 561281|B.1.5.12|Gambia|2020-07-23	Africa|hCoV-19/Nigeria/ON595-CV121/2020|EPI ISL 527888|B.1.1.90|Nigeria|2020-06-03	0.0004178174	Africa
Africa|hCoV-19/Gambia/NPHL-2588/2020|EPI ISL 561282|B.1.1|Gambia|2020	Africa|hCoV-19/Nigeria/ON595-CV121/2020|EPI ISL 527888|B.1.1.90|Nigeria|2020-06-03	0.0004033397	Africa
Africa|hCoV-19/Gambia/NPHL-2615/2020|EPI ISL 561283|B.1.1.293|Gambia|2020-08-18	Africa|hCoV-19/Nigeria/ON595-CV121/2020|EPI ISL 527888|B.1.1.90|Nigeria|2020-06-03	0.0003360882	Africa
Africa|hCoV-19/Gambia/NPHL-2626/2020|EPI ISL 561284|B.1.1.293|Gambia|2020	Africa|hCoV-19/Nigeria/ON595-CV121/2020|EPI ISL 527888|B.1.1.90|Nigeria|2020-06-03	0.0003361367	Africa
Africa|hCoV-19/Gambia/NPHL-2640/2020|EPI ISL 561285|B.1.5.12|Gambia|2020-06-17	Africa|hCoV-19/Nigeria/ON595-CV121/2020|EPI ISL 527888|B.1.1.90|Nigeria|2020-06-03	0.0004033587	Africa
Africa|hCoV-19/Gambia/NPHL-266/2020|EPI ISL 561286|B.1.5.12|Gambia|2020	Africa|hCoV-19/Nigeria/ON595-CV121/2020|EPI ISL 527888|B.1.1.90|Nigeria|2020-06-03	0.0004826898	Africa
Africa|hCoV-19/Gambia/NPHL-2706/2020|EPI ISL 561287|B.1.292|Gambia|2020	Africa|hCoV-19/Nigeria/ON595-CV121/2020|EPI ISL 527888|B.1.1.90|Nigeria|2020-06-03	0.0004705931	Africa
Africa|hCoV-19/Gambia/NPHL-2712/2020|EPI ISL 561288|B.1.5.12|Gambia|2020-08-03	Africa|hCoV-19/Nigeria/ON595-CV121/2020|EPI ISL 527888|B.1.1.90|Nigeria|2020-06-03	0.0005042747	Africa
Africa|hCoV-19/Gambia/NPHL-2727/2020|EPI ISL 561289|B.1.5.12|Gambia|2020-08-04	Africa|hCoV-19/Nigeria/ON595-CV121/2020|EPI ISL 527888|B.1.1.90|Nigeria|2020-06-03	0.0005042527	Africa
Africa|hCoV-19/Gambia/NPHL-2729/2020|EPI ISL 561290|B.1.1|Gambia|2020-07-23	Africa|hCoV-19/Nigeria/ON595-CV121/2020|EPI ISL 527888|B.1.1.90|Nigeria|2020-06-03	0.0003697206	Africa
Africa|hCoV-19/Gambia/NPHL-2736/2020|EPI ISL 561291|B.1.1.242|Gambia|2020-07-25	Africa|hCoV-19/Nigeria/ON595-CV121/2020|EPI ISL 527888|B.1.1.90|Nigeria|2020-06-03	0.0004033316	Africa
Africa|hCoV-19/Gambia/NPHL-2759/2020|EPI ISL 561292|B.1.5.12|Gambia|2020-08-07	Africa|hCoV-19/Nigeria/ON595-CV121/2020|EPI ISL 527888|B.1.1.90|Nigeria|2020-06-03	0.0004706674	Africa
Africa|hCoV-19/Gambia/NPHL-2762/2020|EPI ISL 561293|B.1.5.12|Gambia|2020-07-25	Africa|hCoV-19/Nigeria/ON595-CV121/2020|EPI ISL 527888|B.1.1.90|Nigeria|2020-06-03	0.0005378911	Africa
Africa|hCoV-19/Gambia/NPHL-2767/2020|EPI ISL 561294|B.1.1.293|Gambia|2020-07-25	Africa|hCoV-19/Nigeria/ON595-CV121/2020|EPI ISL 527888|B.1.1.90|Nigeria|2020-06-03	0.0003697132	Africa
Africa|hCoV-19/Gambia/NPHL-2768/2020|EPI ISL 561295|B.1.1.293|Gambia|2020-07-27	Africa|hCoV-19/Nigeria/ON595-CV121/2020|EPI ISL 527888|B.1.1.90|Nigeria|2020-06-03	0.0003024732	Africa
Africa|hCoV-19/Gambia/NPHL-277/2020|EPI ISL 561296|B.1.5.12|Gambia|2020	Africa|hCoV-19/Nigeria/ON595-CV121/2020|EPI ISL 527888|B.1.1.90|Nigeria|2020-06-03	0.0005042646	Africa
Africa|hCoV-19/Gambia/NPHL-2785/2020|EPI ISL 561297|B.1.1.242|Gambia|2020-07-27	Africa|hCoV-19/Nigeria/ON595-CV121/2020|EPI ISL 527888|B.1.1.90|Nigeria|2020-06-03	0.0003360928	Africa
Africa|hCoV-19/Gambia/NPHL-2790/2020|EPI ISL 561298|B.1.1.293|Gambia|2020	Africa|hCoV-19/Nigeria/ON595-CV121/2020|EPI ISL 527888|B.1.1.90|Nigeria|2020-06-03	0.0003697206	Africa
Africa|hCoV-19/Gambia/NPHL-2825/2020|EPI ISL 561299|B.1.5.12|Gambia|2020	Africa|hCoV-19/Nigeria/ON595-CV121/2020|EPI ISL 527888|B.1.1.90|Nigeria|2020-06-03	0.0005042069	Africa
Africa|hCoV-19/Gambia/NPHL-287/2020|EPI ISL 561300|B.1.1.293|Gambia|2020	Africa|hCoV-19/Nigeria/ON595-CV121/2020|EPI ISL 527888|B.1.1.90|Nigeria|2020-06-03	0.0003361062	Africa
Africa|hCoV-19/Gambia/NPHL-2889/2020|EPI ISL 561301|B.1.5.12|Gambia|2020	Africa|hCoV-19/Nigeria/ON595-CV121/2020|EPI ISL 527888|B.1.1.90|Nigeria|2020-06-03	0.0005475159	Africa
Africa|hCoV-19/Gambia/NPHL-2892/2020|EPI ISL 561302|B.1.5.12|Gambia|2020-09-07	Africa|hCoV-19/Nigeria/ON595-CV121/2020|EPI ISL 527888|B.1.1.90|Nigeria|2020-06-03	0.0005475159	Africa
Africa|hCoV-19/Gambia/NPHL-290/2020|EPI ISL 561303|B.1.1.293|Gambia|2020	Africa|hCoV-19/Nigeria/ON595-CV121/2020|EPI ISL 527888|B.1.1.90|Nigeria|2020-06-03	0.0003024732	Africa
Africa|hCoV-19/Gambia/NPHL-2909/2020|EPI ISL 561304|B.1.1.293|Gambia|2020-07-26	Africa|hCoV-19/Nigeria/ON595-CV121/2020|EPI ISL 527888|B.1.1.90|Nigeria|2020-06-03	0.0003361028	Africa
Africa|hCoV-19/Gambia/NPHL-2984/2020|EPI ISL 561307|B.1.1.293|Gambia|2020	Africa|hCoV-19/Nigeria/ON595-CV121/2020|EPI ISL 527888|B.1.1.90|Nigeria|2020-06-03	0.0003697367	Africa
Africa|hCoV-19/Gambia/NPHL-299/2020|EPI ISL 561308|B.1.1.293|Gambia|2020	Africa|hCoV-19/Nigeria/ON595-CV121/2020|EPI ISL 527888|B.1.1.90|Nigeria|2020-06-03	0.0003360949	Africa
Africa|hCoV-19/Gambia/NPHL-3047/2020|EPI ISL 561309|B.1.5.12|Gambia|2020-07-28	Africa|hCoV-19/Nigeria/ON595-CV121/2020|EPI ISL 527888|B.1.1.90|Nigeria|2020-06-03	0.0005430567	Africa
Africa|hCoV-19/Gambia/NPHL-3055/2020|EPI ISL 561310|B.1.5.12|Gambia|2020-07-17	Africa|hCoV-19/Nigeria/ON595-CV121/2020|EPI ISL 527888|B.1.1.90|Nigeria|2020-06-03	0.0005378911	Africa
Africa|hCoV-19/Gambia/NPHL-3062/2020|EPI ISL 561311|B.1.5.12|Gambia|2020	Africa|hCoV-19/Nigeria/ON595-CV121/2020|EPI ISL 527888|B.1.1.90|Nigeria|2020-06-03	0.0005430567	Africa
Africa|hCoV-19/Gambia/NPHL-3079/2020|EPI ISL 561312|B.1.5.12|Gambia|2020-07-27	Africa|hCoV-19/Nigeria/ON595-CV121/2020|EPI ISL 527888|B.1.1.90|Nigeria|2020-06-03	0.0005475159	Africa
Africa|hCoV-19/Gambia/NPHL-3206/2020|EPI ISL 561313|B.1.1.293|Gambia|2020	Africa|hCoV-19/Nigeria/ON595-CV121/2020|EPI ISL 527888|B.1.1.90|Nigeria|2020-06-03	0.0004033491	Africa
Africa|hCoV-19/Gambia/NPHL-3254/2020|EPI ISL 561315|B.1.5.12|Gambia|2020-07-28	Africa|hCoV-19/Nigeria/ON595-CV121/2020|EPI ISL 527888|B.1.1.90|Nigeria|2020-06-03	0.0005422656	Africa
Africa|hCoV-19/Gambia/NPHL-3281/2020|EPI ISL 561316|B.1.1|Gambia|2020-07-28	Africa|hCoV-19/Nigeria/ON595-CV121/2020|EPI ISL 527888|B.1.1.90|Nigeria|2020-06-03	0.0004526160	Africa
Africa|hCoV-19/Gambia/NPHL-483B/2020|EPI ISL 561318|B.1.1|Gambia|2020	Africa|hCoV-19/Nigeria/ON595-CV121/2020|EPI ISL 527888|B.1.1.90|Nigeria|2020-06-03	0.0004528021	Africa
Africa|hCoV-19/Gambia/NPHL-704/2020|EPI ISL 561320|B.1.1.293|Gambia|2020	Africa|hCoV-19/Nigeria/ON595-CV121/2020|EPI ISL 527888|B.1.1.90|Nigeria|2020-06-03	0.0005517280	Africa
Africa|hCoV-19/Gambia/NPHL-737/2020|EPI ISL 561323|B.1.1.293|Gambia|2020	Africa|hCoV-19/Nigeria/ON595-CV121/2020|EPI ISL 527888|B.1.1.90|Nigeria|2020-06-03	0.0002757276	Africa
Africa|hCoV-19/Gambia/NPHL-748/2020|EPI ISL 561324|B.1.1|Gambia|2020	Africa|hCoV-19/Nigeria/ON595-CV121/2020|EPI ISL 527888|B.1.1.90|Nigeria|2020-06-03	0.0003361141	Africa
Africa|hCoV-19/Gambia/NPHL-758/2020|EPI ISL 561326|B.1.1.293|Gambia|2020	Africa|hCoV-19/Nigeria/ON595-CV121/2020|EPI ISL 527888|B.1.1.90|Nigeria|2020-06-03	0.0002754998	Africa
Africa|hCoV-19/Gambia/NPHL-760/2020|EPI ISL 561327|B.1.5|Gambia|2020	Africa|hCoV-19/Nigeria/ON595-CV121/2020|EPI ISL 527888|B.1.1.90|Nigeria|2020-06-03	0.0002031540	Africa
Africa|hCoV-19/Gambia/NPHL-790/2020|EPI ISL 561329|B.1.5|Gambia|2020	Africa|hCoV-19/Nigeria/ON595-CV121/2020|EPI ISL 527888|B.1.1.90|Nigeria|2020-06-03	0.0001706765	Africa
Africa|hCoV-19/Gambia/NPHL-923/2020|EPI ISL 561330|B.1.5.12|Gambia|2020	Africa|hCoV-19/Nigeria/ON595-CV121/2020|EPI ISL 527888|B.1.1.90|Nigeria|2020-06-03	0.0004369910	Africa
Africa|hCoV-19/Gambia/NPHL-930/2020|EPI ISL 561331|B.1.5|Gambia|2020	Africa|hCoV-19/Nigeria/ON595-CV121/2020|EPI ISL 527888|B.1.1.90|Nigeria|2020-06-03	0.0002048181	Africa
Africa|hCoV-19/Gambia/NPHL-941/2020|EPI ISL 561332|B.1.5.12|Gambia|2020	Africa|hCoV-19/Nigeria/ON595-CV121/2020|EPI ISL 527888|B.1.1.90|Nigeria|2020-06-03	0.0004706041	Africa
Africa|hCoV-19/Gambia/NPHL-956/2020|EPI ISL 561334|B.1.5.12|Gambia|2020	Africa|hCoV-19/Nigeria/ON595-CV121/2020|EPI ISL 527888|B.1.1.90|Nigeria|2020-06-03	0.0004779841	Africa
Africa|hCoV-19/Ghana/1651 S3/2020|EPI ISL 422387|A.11|Ghana|2020-03-25	Africa|hCoV-19/Nigeria/ON595-CV121/2020|EPI ISL 527888|B.1.1.90|Nigeria|2020-06-03	0.0006294209	Africa
Africa|hCoV-19/Ghana/1659 S14/2020|EPI ISL 422405|B.1.220|Ghana|2020-03-25	Africa|hCoV-19/Nigeria/ON595-CV121/2020|EPI ISL 527888|B.1.1.90|Nigeria|2020-06-03	0.0003502303	Africa
Africa|hCoV-19/Ghana/2230 S4/2020|EPI ISL 422390|B.40|Ghana|2020-03-25	Africa|hCoV-19/Nigeria/ON595-CV121/2020|EPI ISL 527888|B.1.1.90|Nigeria|2020-06-03	0.0005442517	Africa
Africa|hCoV-19/Ghana/2333 S5/2020|EPI ISL 422394|B.1.3|Ghana|2020-03-27	Africa|hCoV-19/Nigeria/ON595-CV121/2020|EPI ISL 527888|B.1.1.90|Nigeria|2020-06-03	0.0004455151	Africa
Africa|hCoV-19/Ghana/2573 S27/2020|EPI ISL 515082|A|Ghana|2020-03-29	Africa|hCoV-19/Nigeria/ON595-CV121/2020|EPI ISL 527888|B.1.1.90|Nigeria|2020-06-03	0.0007443717	Africa
Africa|hCoV-19/Ghana/2666 S32/2020|EPI ISL 515083|A|Ghana|2020-03-27	Africa|hCoV-19/Nigeria/ON595-CV121/2020|EPI ISL 527888|B.1.1.90|Nigeria|2020-06-03	0.0001713666	Africa
Africa|hCoV-19/Ghana/2709 S25/2020|EPI ISL 515084|B.1|Ghana|2020-03-28	Africa|hCoV-19/Nigeria/ON595-CV121/2020|EPI ISL 527888|B.1.1.90|Nigeria|2020-06-03	0.0004710884	Africa
Africa|hCoV-19/Ghana/2828 S6/2020|EPI ISL 422397|A.11|Ghana|2020-03-29	Africa|hCoV-19/Nigeria/ON595-CV121/2020|EPI ISL 527888|B.1.1.90|Nigeria|2020-06-03	0.0007498076	Africa
Africa|hCoV-19/Ghana/2852 S30/2020|EPI ISL 515085|B.6|Ghana|2020-03-28	Africa|hCoV-19/Nigeria/ON595-CV121/2020|EPI ISL 527888|B.1.1.90|Nigeria|2020-06-03	0.0001710033	Africa
Africa|hCoV-19/Ghana/2914 S8/2020|EPI ISL 422399|B.1.1|Ghana|2020-03-30	Africa|hCoV-19/Nigeria/ON595-CV121/2020|EPI ISL 527888|B.1.1.90|Nigeria|2020-06-03	0.0002080518	Africa
Africa|hCoV-19/Ghana/34927 S20/2020|EPI ISL 515086|A.11|Ghana|2020-05-23	Africa|hCoV-19/Nigeria/ON595-CV121/2020|EPI ISL 527888|B.1.1.90|Nigeria|2020-06-03	0.0006450375	Africa
Africa|hCoV-19/Ghana/34928 S21/2020|EPI ISL 515087|A.11|Ghana|2020-05-23	Africa|hCoV-19/Nigeria/ON595-CV121/2020|EPI ISL 527888|B.1.1.90|Nigeria|2020-06-03	0.0007493838	Africa
Africa|hCoV-19/Ghana/34980 S22/2020|EPI ISL 515088|B.1.1|Ghana|2020-05-23	Africa|hCoV-19/Nigeria/ON595-CV121/2020|EPI ISL 527888|B.1.1.90|Nigeria|2020-06-03	0.0002079098	Africa
Africa|hCoV-19/Ghana/34983 S40/2020|EPI ISL 515089|B.1.1|Ghana|2020-05-23	Africa|hCoV-19/Nigeria/ON595-CV121/2020|EPI ISL 527888|B.1.1.90|Nigeria|2020-06-03	0.0002730153	Africa
Africa|hCoV-19/Ghana/35012 S17/2020|EPI ISL 515090|B.1.1|Ghana|2020-05-23	Africa|hCoV-19/Nigeria/ON595-CV121/2020|EPI ISL 527888|B.1.1.90|Nigeria|2020-06-03	0.0002688687	Africa
Africa|hCoV-19/Ghana/35019 S18/2020|EPI ISL 515091|B.1.1|Ghana|2020-05-23	Africa|hCoV-19/Nigeria/ON595-CV121/2020|EPI ISL 527888|B.1.1.90|Nigeria|2020-06-03	0.0001719145	Africa
Africa|hCoV-19/Ghana/35183 S24/2020|EPI ISL 515092|A|Ghana|2020-05-24	Africa|hCoV-19/Nigeria/ON595-CV121/2020|EPI ISL 527888|B.1.1.90|Nigeria|2020-06-03	0.0001738750	Africa
Africa|hCoV-19/Ghana/35280 S41/2020|EPI ISL 515093|A|Ghana|2020-05-24	Africa|hCoV-19/Nigeria/ON595-CV121/2020|EPI ISL 527888|B.1.1.90|Nigeria|2020-06-03	0.0006546977	Africa
Africa|hCoV-19/Ghana/35394 S49/2020|EPI ISL 515094|B.1.1.307|Ghana|2020-05-24	Africa|hCoV-19/Nigeria/ON595-CV121/2020|EPI ISL 527888|B.1.1.90|Nigeria|2020-06-03	0.0002067444	Africa
Africa|hCoV-19/Ghana/35466 S19/2020|EPI ISL 515095|B.1.1|Ghana|2020-05-24	Africa|hCoV-19/Nigeria/ON595-CV121/2020|EPI ISL 527888|B.1.1.90|Nigeria|2020-06-03	0.0002388077	Africa
Africa|hCoV-19/Ghana/35563 S37/2020|EPI ISL 515096|A.11|Ghana|2020-05-24	Africa|hCoV-19/Nigeria/ON595-CV121/2020|EPI ISL 527888|B.1.1.90|Nigeria|2020-06-03	0.0007733383	Africa
Africa|hCoV-19/Ghana/36523 S23/2020|EPI ISL 515097|A|Ghana|2020-05-27	Africa|hCoV-19/Nigeria/ON595-CV121/2020|EPI ISL 527888|B.1.1.90|Nigeria|2020-06-03	0.0003081833	Africa
Africa|hCoV-19/Ghana/81216 S36/2020|EPI ISL 515098|A|Ghana|2020-05-20	Africa|hCoV-19/Nigeria/ON595-CV121/2020|EPI ISL 527888|B.1.1.90|Nigeria|2020-06-03	0.0007439009	Africa
Africa|hCoV-19/Ghana/81219 S34/2020|EPI ISL 515099|B.1.1|Ghana|2020-05-20	Africa|hCoV-19/Nigeria/ON595-CV121/2020|EPI ISL 527888|B.1.1.90|Nigeria|2020-06-03	0.0001706649	Africa
Africa|hCoV-19/Ghana/82879 S48/2020|EPI ISL 515100|B.1|Ghana|2020-05-20	Africa|hCoV-19/Nigeria/ON595-CV121/2020|EPI ISL 527888|B.1.1.90|Nigeria|2020-06-03	0.0004735965	Africa
Africa|hCoV-19/Ghana/83637 S29/2020|EPI ISL 515101|B.1.1|Ghana|2020-05-22	Africa|hCoV-19/Nigeria/ON595-CV121/2020|EPI ISL 527888|B.1.1.90|Nigeria|2020-06-03	0.0002025260	Africa
Africa|hCoV-19/Ghana/84049 S31/2020|EPI ISL 515102|B.1|Ghana|2020-05-25	Africa|hCoV-19/Nigeria/ON595-CV121/2020|EPI ISL 527888|B.1.1.90|Nigeria|2020-06-03	0.0005054110	Africa
Africa|hCoV-19/Ghana/84162 S45/2020|EPI ISL 515103|A|Ghana|2020-04-25	Africa|hCoV-19/Nigeria/ON595-CV121/2020|EPI ISL 527888|B.1.1.90|Nigeria|2020-06-03	0.0006202420	Africa
Africa|hCoV-19/Ghana/84182 S43/2020|EPI ISL 515104|B.1.1|Ghana|2020-05-25	Africa|hCoV-19/Nigeria/ON595-CV121/2020|EPI ISL 527888|B.1.1.90|Nigeria|2020-06-03	0.0003412701	Africa
Africa|hCoV-19/Ghana/84210 S44/2020|EPI ISL 515105|A|Ghana|2020-05-24	Africa|hCoV-19/Nigeria/ON595-CV121/2020|EPI ISL 527888|B.1.1.90|Nigeria|2020-06-03	0.0006793698	Africa
Africa|hCoV-19/Ghana/84218 S47/2020|EPI ISL 515106|A|Ghana|2020-05-25	Africa|hCoV-19/Nigeria/ON595-CV121/2020|EPI ISL 527888|B.1.1.90|Nigeria|2020-06-03	0.0007587824	Africa
Africa|hCoV-19/Ghana/84260 S28/2020|EPI ISL 515107|A|Ghana|2020-05-25	Africa|hCoV-19/Nigeria/ON595-CV121/2020|EPI ISL 527888|B.1.1.90|Nigeria|2020-06-03	0.0006446589	Africa
Africa|hCoV-19/Ghana/84279 S42/2020|EPI ISL 515108|B.1|Ghana|2020-05-25	Africa|hCoV-19/Nigeria/ON595-CV121/2020|EPI ISL 527888|B.1.1.90|Nigeria|2020-06-03	0.0005087358	Africa
Africa|hCoV-19/Ghana/84301 S35/2020|EPI ISL 515109|A.11|Ghana|2020-05-24	Africa|hCoV-19/Nigeria/ON595-CV121/2020|EPI ISL 527888|B.1.1.90|Nigeria|2020-06-03	0.0006317910	Africa
Africa|hCoV-19/Ghana/84430 S51/2020|EPI ISL 515110|B.1.1.307|Ghana|2020-05-25	Africa|hCoV-19/Nigeria/ON595-CV121/2020|EPI ISL 527888|B.1.1.90|Nigeria|2020-06-03	0.0002029891	Africa
Africa|hCoV-19/Ghana/84438 S50/2020|EPI ISL 515111|A|Ghana|2020-05-24	Africa|hCoV-19/Nigeria/ON595-CV121/2020|EPI ISL 527888|B.1.1.90|Nigeria|2020-06-03	0.0006422625	Africa
Africa|hCoV-19/Ghana/84484 S16/2020|EPI ISL 515112|B.1.1|Ghana|2020-05-25	Africa|hCoV-19/Nigeria/ON595-CV121/2020|EPI ISL 527888|B.1.1.90|Nigeria|2020-06-03	0.0002757656	Africa
Africa|hCoV-19/Ghana/KATH23/2020|EPI ISL 515181|A.11|Ghana|2020-03-22	Africa|hCoV-19/Nigeria/ON595-CV121/2020|EPI ISL 527888|B.1.1.90|Nigeria|2020-06-03	0.0006052008	Africa
Africa|hCoV-19/Ghana/TTH10/2020|EPI ISL 515182|A|Ghana|2020-03-27	Africa|hCoV-19/Nigeria/ON595-CV121/2020|EPI ISL 527888|B.1.1.90|Nigeria|2020-06-03	0.0005715095	Africa
Africa|hCoV-19/Ghana/TTH11/2020|EPI ISL 515183|A|Ghana|2020-03-27	Africa|hCoV-19/Nigeria/ON595-CV121/2020|EPI ISL 527888|B.1.1.90|Nigeria|2020-06-03	0.0005733982	Africa
Africa|hCoV-19/Ghana/TTH6/2020|EPI ISL 515248|A|Ghana|2020-03-27	Africa|hCoV-19/Nigeria/ON595-CV121/2020|EPI ISL 527888|B.1.1.90|Nigeria|2020-06-03	0.0006000818	Africa
Africa|hCoV-19/Kenya/C1092/2020|EPI ISL 457849|B.1.5|Kenya|2020-04-18	Africa|hCoV-19/Nigeria/ON595-CV121/2020|EPI ISL 527888|B.1.1.90|Nigeria|2020-06-03	0.0003148945	Africa
Africa|hCoV-19/Kenya/C1102/2020|EPI ISL 568708|B.1.5|Kenya|2020-04-19	Africa|hCoV-19/Nigeria/ON595-CV121/2020|EPI ISL 527888|B.1.1.90|Nigeria|2020-06-03	0.0004112456	Africa
Africa|hCoV-19/Kenya/C1162/2020|EPI ISL 457850|B.1.5|Kenya|2020-04-19	Africa|hCoV-19/Nigeria/ON595-CV121/2020|EPI ISL 527888|B.1.1.90|Nigeria|2020-06-03	0.0002769531	Africa
Africa|hCoV-19/Kenya/C1216/2020|EPI ISL 457854|B.1.5|Kenya|2020-04-19	Africa|hCoV-19/Nigeria/ON595-CV121/2020|EPI ISL 527888|B.1.1.90|Nigeria|2020-06-03	0.0003025007	Africa
Africa|hCoV-19/Kenya/C1292/2020|EPI ISL 457856|B|Kenya|2020-04-20	Africa|hCoV-19/Nigeria/ON595-CV121/2020|EPI ISL 527888|B.1.1.90|Nigeria|2020-06-03	0.0003085382	Africa
Africa|hCoV-19/Kenya/C1357/2020|EPI ISL 457858|B.1.5|Kenya|2020-04-20	Africa|hCoV-19/Nigeria/ON595-CV121/2020|EPI ISL 527888|B.1.1.90|Nigeria|2020-06-03	0.0002810089	Africa
Africa|hCoV-19/Kenya/C1422/2020|EPI ISL 457861|B.1|Kenya|2020-04-20	Africa|hCoV-19/Nigeria/ON595-CV121/2020|EPI ISL 527888|B.1.1.90|Nigeria|2020-06-03	0.0003176029	Africa
Africa|hCoV-19/Kenya/C1499/2020|EPI ISL 457863|B.1.5|Kenya|2020-04-20	Africa|hCoV-19/Nigeria/ON595-CV121/2020|EPI ISL 527888|B.1.1.90|Nigeria|2020-06-03	0.0003085106	Africa
Africa|hCoV-19/Kenya/C1646/2020|EPI ISL 457865|B.1.5|Kenya|2020-04-21	Africa|hCoV-19/Nigeria/ON595-CV121/2020|EPI ISL 527888|B.1.1.90|Nigeria|2020-06-03	0.0002842736	Africa
Africa|hCoV-19/Kenya/C1739/2020|EPI ISL 457866|B|Kenya|2020-04-22	Africa|hCoV-19/Nigeria/ON595-CV121/2020|EPI ISL 527888|B.1.1.90|Nigeria|2020-06-03	0.0003166834	Africa
Africa|hCoV-19/Kenya/C1751/2020|EPI ISL 457867|B.1.5|Kenya|2020-04-22	Africa|hCoV-19/Nigeria/ON595-CV121/2020|EPI ISL 527888|B.1.1.90|Nigeria|2020-06-03	0.0002688659	Africa
Africa|hCoV-19/Kenya/C21582/2020|EPI ISL 568872|B.1|Kenya|2020-06-22	Africa|hCoV-19/Nigeria/ON595-CV121/2020|EPI ISL 527888|B.1.1.90|Nigeria|2020-06-03	0.0005378912	Africa
Africa|hCoV-19/Kenya/C22/2020|EPI ISL 457845|B.1.5|Kenya|2020-03-17	Africa|hCoV-19/Nigeria/ON595-CV121/2020|EPI ISL 527888|B.1.1.90|Nigeria|2020-06-03	0.0002813352	Africa
Africa|hCoV-19/Kenya/C2439/2020|EPI ISL 457877|B.1.5|Kenya|2020-04-24	Africa|hCoV-19/Nigeria/ON595-CV121/2020|EPI ISL 527888|B.1.1.90|Nigeria|2020-06-03	0.0003395152	Africa
Africa|hCoV-19/Kenya/C2449/2020|EPI ISL 457878|B.1.5|Kenya|2020-04-24	Africa|hCoV-19/Nigeria/ON595-CV121/2020|EPI ISL 527888|B.1.1.90|Nigeria|2020-06-03	0.0003475894	Africa
Africa|hCoV-19/Kenya/C2469/2020|EPI ISL 457879|B.1.5|Kenya|2020-04-24	Africa|hCoV-19/Nigeria/ON595-CV121/2020|EPI ISL 527888|B.1.1.90|Nigeria|2020-06-03	0.0002728543	Africa
Africa|hCoV-19/Kenya/C253/2020|EPI ISL 457868|B.1|Kenya|2020-04-03	Africa|hCoV-19/Nigeria/ON595-CV121/2020|EPI ISL 527888|B.1.1.90|Nigeria|2020-06-03	0.0003024935	Africa
Africa|hCoV-19/Kenya/C256/2020|EPI ISL 568697|B.1.5|Kenya|2020-04-04	Africa|hCoV-19/Nigeria/ON595-CV121/2020|EPI ISL 527888|B.1.1.90|Nigeria|2020-06-03	0.0003491994	Africa
Africa|hCoV-19/Kenya/C2582/2020|EPI ISL 457883|B.1.5|Kenya|2020-04-25	Africa|hCoV-19/Nigeria/ON595-CV121/2020|EPI ISL 527888|B.1.1.90|Nigeria|2020-06-03	0.0003459902	Africa
Africa|hCoV-19/Kenya/C2685/2020|EPI ISL 457884|B.1.5|Kenya|2020-04-25	Africa|hCoV-19/Nigeria/ON595-CV121/2020|EPI ISL 527888|B.1.1.90|Nigeria|2020-06-03	0.0003367104	Africa
Africa|hCoV-19/Kenya/C2777/2020|EPI ISL 457887|B.1|Kenya|2020-04-26	Africa|hCoV-19/Nigeria/ON595-CV121/2020|EPI ISL 527888|B.1.1.90|Nigeria|2020-06-03	0.0002842635	Africa
Africa|hCoV-19/Kenya/C2826/2020|EPI ISL 457891|B.1.5|Kenya|2020-04-27	Africa|hCoV-19/Nigeria/ON595-CV121/2020|EPI ISL 527888|B.1.1.90|Nigeria|2020-06-03	0.0002715763	Africa
Africa|hCoV-19/Kenya/C2847/2020|EPI ISL 457892|B.1.5|Kenya|2020-04-27	Africa|hCoV-19/Nigeria/ON595-CV121/2020|EPI ISL 527888|B.1.1.90|Nigeria|2020-06-03	0.0002810385	Africa
Africa|hCoV-19/Kenya/C293/2020|EPI ISL 457871|A|Kenya|2020-04-04	Africa|hCoV-19/Nigeria/ON595-CV121/2020|EPI ISL 527888|B.1.1.90|Nigeria|2020-06-03	0.0005925404	Africa
Africa|hCoV-19/Kenya/C310/2020|EPI ISL 457874|B.4|Kenya|2020-04-04	Africa|hCoV-19/Nigeria/ON595-CV121/2020|EPI ISL 527888|B.1.1.90|Nigeria|2020-06-03	0.0007540626	Africa
Africa|hCoV-19/Kenya/C3129/2020|EPI ISL 457897|B.1.5|Kenya|2020-04-28	Africa|hCoV-19/Nigeria/ON595-CV121/2020|EPI ISL 527888|B.1.1.90|Nigeria|2020-06-03	0.0003040917	Africa
Africa|hCoV-19/Kenya/C314/2020|EPI ISL 457875|A|Kenya|2020-04-04	Africa|hCoV-19/Nigeria/ON595-CV121/2020|EPI ISL 527888|B.1.1.90|Nigeria|2020-06-03	0.0006387866	Africa
Africa|hCoV-19/Kenya/C316/2020|EPI ISL 457876|B.4|Kenya|2020-04-04	Africa|hCoV-19/Nigeria/ON595-CV121/2020|EPI ISL 527888|B.1.1.90|Nigeria|2020-06-03	0.0007610076	Africa
Africa|hCoV-19/Kenya/C3194/2020|EPI ISL 457901|B.1.5|Kenya|2020-04-28	Africa|hCoV-19/Nigeria/ON595-CV121/2020|EPI ISL 527888|B.1.1.90|Nigeria|2020-06-03	0.0003459816	Africa
Africa|hCoV-19/Kenya/C3205/2020|EPI ISL 457902|B.1.5|Kenya|2020-04-28	Africa|hCoV-19/Nigeria/ON595-CV121/2020|EPI ISL 527888|B.1.1.90|Nigeria|2020-06-03	0.0002744641	Africa
Africa|hCoV-19/Kenya/C3208/2020|EPI ISL 457903|B.1.5|Kenya|2020-04-28	Africa|hCoV-19/Nigeria/ON595-CV121/2020|EPI ISL 527888|B.1.1.90|Nigeria|2020-06-03	0.0002803002	Africa
Africa|hCoV-19/Kenya/C3381/2020|EPI ISL 568714|B.1.5|Kenya|2020-04-30	Africa|hCoV-19/Nigeria/ON595-CV121/2020|EPI ISL 527888|B.1.1.90|Nigeria|2020-06-03	0.0003055295	Africa
Africa|hCoV-19/Kenya/C3427/2020|EPI ISL 457906|B.1.5|Kenya|2020-04-29	Africa|hCoV-19/Nigeria/ON595-CV121/2020|EPI ISL 527888|B.1.1.90|Nigeria|2020-06-03	0.0003391686	Africa
Africa|hCoV-19/Kenya/C3457/2020|EPI ISL 568715|B.1|Kenya|2020-04-30	Africa|hCoV-19/Nigeria/ON595-CV121/2020|EPI ISL 527888|B.1.1.90|Nigeria|2020-06-03	0.0003808908	Africa
Africa|hCoV-19/Kenya/C3739/2020|EPI ISL 568717|B.1.5|Kenya|2020-05-04	Africa|hCoV-19/Nigeria/ON595-CV121/2020|EPI ISL 527888|B.1.1.90|Nigeria|2020-06-03	0.0002715763	Africa
Africa|hCoV-19/Kenya/C389/2020|EPI ISL 568698|B.1.5|Kenya|2020-04-07	Africa|hCoV-19/Nigeria/ON595-CV121/2020|EPI ISL 527888|B.1.1.90|Nigeria|2020-06-03	0.0002739848	Africa
Africa|hCoV-19/Kenya/C3980/2020|EPI ISL 568719|B.1|Kenya|2020-05-05	Africa|hCoV-19/Nigeria/ON595-CV121/2020|EPI ISL 527888|B.1.1.90|Nigeria|2020-06-03	0.0003076357	Africa
Africa|hCoV-19/Kenya/C4083/2020|EPI ISL 568721|B.1.5|Kenya|2020-05-05	Africa|hCoV-19/Nigeria/ON595-CV121/2020|EPI ISL 527888|B.1.1.90|Nigeria|2020-06-03	0.0003508118	Africa
Africa|hCoV-19/Kenya/C4195/2020|EPI ISL 568723|B.1.5|Kenya|2020-06-05	Africa|hCoV-19/Nigeria/ON595-CV121/2020|EPI ISL 527888|B.1.1.90|Nigeria|2020-06-03	0.0002715857	Africa
Africa|hCoV-19/Kenya/C4199/2020|EPI ISL 568724|B.1.5|Kenya|2020-05-06	Africa|hCoV-19/Nigeria/ON595-CV121/2020|EPI ISL 527888|B.1.1.90|Nigeria|2020-06-03	0.0003429095	Africa
Africa|hCoV-19/Kenya/C4214/2020|EPI ISL 568725|B.1|Kenya|2020-06-05	Africa|hCoV-19/Nigeria/ON595-CV121/2020|EPI ISL 527888|B.1.1.90|Nigeria|2020-06-03	0.0003024803	Africa
Africa|hCoV-19/Kenya/C4419/2020|EPI ISL 568727|B.1|Kenya|2020-05-07	Africa|hCoV-19/Nigeria/ON595-CV121/2020|EPI ISL 527888|B.1.1.90|Nigeria|2020-06-03	0.0003700701	Africa
Africa|hCoV-19/Kenya/C4420/2020|EPI ISL 568728|B.1.5|Kenya|2020-05-07	Africa|hCoV-19/Nigeria/ON595-CV121/2020|EPI ISL 527888|B.1.1.90|Nigeria|2020-06-03	0.0003460653	Africa
Africa|hCoV-19/Kenya/C4585/2020|EPI ISL 568730|B.1.5|Kenya|2020-05-08	Africa|hCoV-19/Nigeria/ON595-CV121/2020|EPI ISL 527888|B.1.1.90|Nigeria|2020-06-03	0.0003055428	Africa
Africa|hCoV-19/Kenya/C460/2020|EPI ISL 457910|B.1.5|Kenya|2020-04-08	Africa|hCoV-19/Nigeria/ON595-CV121/2020|EPI ISL 527888|B.1.1.90|Nigeria|2020-06-03	0.0002785050	Africa
Africa|hCoV-19/Kenya/C4691/2020|EPI ISL 568733|B.1.5|Kenya|2020-05-09	Africa|hCoV-19/Nigeria/ON595-CV121/2020|EPI ISL 527888|B.1.1.90|Nigeria|2020-06-03	0.0002753045	Africa
Africa|hCoV-19/Kenya/C4710/2020|EPI ISL 568735|B.1.5|Kenya|2020-05-08	Africa|hCoV-19/Nigeria/ON595-CV121/2020|EPI ISL 527888|B.1.1.90|Nigeria|2020-06-03	0.0003697416	Africa
Africa|hCoV-19/Kenya/C4717/2020|EPI ISL 568737|B.1.5|Kenya|2020-05-08	Africa|hCoV-19/Nigeria/ON595-CV121/2020|EPI ISL 527888|B.1.1.90|Nigeria|2020-06-03	0.0003193493	Africa
Africa|hCoV-19/Kenya/C4872/2020|EPI ISL 568741|B.1.5|Kenya|2020-05-08	Africa|hCoV-19/Nigeria/ON595-CV121/2020|EPI ISL 527888|B.1.1.90|Nigeria|2020-06-03	0.0003084113	Africa
Africa|hCoV-19/Kenya/C4895/2020|EPI ISL 568742|B.1.5|Kenya|2020-05-08	Africa|hCoV-19/Nigeria/ON595-CV121/2020|EPI ISL 527888|B.1.1.90|Nigeria|2020-06-03	0.0003772860	Africa
Africa|hCoV-19/Kenya/C5008/2020|EPI ISL 568744|B.1|Kenya|2020-05-08	Africa|hCoV-19/Nigeria/ON595-CV121/2020|EPI ISL 527888|B.1.1.90|Nigeria|2020-06-03	0.0003147818	Africa
Africa|hCoV-19/Kenya/C5011/2020|EPI ISL 568745|B.1.5|Kenya|2020-05-08	Africa|hCoV-19/Nigeria/ON595-CV121/2020|EPI ISL 527888|B.1.1.90|Nigeria|2020-06-03	0.0003428741	Africa
Africa|hCoV-19/Kenya/C5119/2020|EPI ISL 568750|B.1|Kenya|2020-05-09	Africa|hCoV-19/Nigeria/ON595-CV121/2020|EPI ISL 527888|B.1.1.90|Nigeria|2020-06-03	0.0003055637	Africa
Africa|hCoV-19/Kenya/C5177/2020|EPI ISL 568752|B.1.5|Kenya|2020-05-09	Africa|hCoV-19/Nigeria/ON595-CV121/2020|EPI ISL 527888|B.1.1.90|Nigeria|2020-06-03	0.0003086408	Africa
Africa|hCoV-19/Kenya/C5178/2020|EPI ISL 568753|B.1.5|Kenya|2020-05-09	Africa|hCoV-19/Nigeria/ON595-CV121/2020|EPI ISL 527888|B.1.1.90|Nigeria|2020-06-03	0.0003177258	Africa
Africa|hCoV-19/Kenya/C5246/2020|EPI ISL 568754|B.1.5|Kenya|2020-05-09	Africa|hCoV-19/Nigeria/ON595-CV121/2020|EPI ISL 527888|B.1.1.90|Nigeria|2020-06-03	0.0003058790	Africa
Africa|hCoV-19/Kenya/C5288/2020|EPI ISL 568755|B.1.5|Kenya|2020-05-10	Africa|hCoV-19/Nigeria/ON595-CV121/2020|EPI ISL 527888|B.1.1.90|Nigeria|2020-06-03	0.0003811390	Africa
Africa|hCoV-19/Kenya/C5289/2020|EPI ISL 568756|B.1.5|Kenya|2020-05-10	Africa|hCoV-19/Nigeria/ON595-CV121/2020|EPI ISL 527888|B.1.1.90|Nigeria|2020-06-03	0.0002824169	Africa
Africa|hCoV-19/Kenya/C5328/2020|EPI ISL 568760|B.1.5|Kenya|2020-05-10	Africa|hCoV-19/Nigeria/ON595-CV121/2020|EPI ISL 527888|B.1.1.90|Nigeria|2020-06-03	0.0003086964	Africa
Africa|hCoV-19/Kenya/C5335/2020|EPI ISL 568762|B.1.5|Kenya|2020-05-10	Africa|hCoV-19/Nigeria/ON595-CV121/2020|EPI ISL 527888|B.1.1.90|Nigeria|2020-06-03	0.0003089617	Africa
Africa|hCoV-19/Kenya/C5384/2020|EPI ISL 568764|B.1.5|Kenya|2020-05-10	Africa|hCoV-19/Nigeria/ON595-CV121/2020|EPI ISL 527888|B.1.1.90|Nigeria|2020-06-03	0.0003697291	Africa
Africa|hCoV-19/Kenya/C54/2020|EPI ISL 457847|B.1|Kenya|2020-03-24	Africa|hCoV-19/Nigeria/ON595-CV121/2020|EPI ISL 527888|B.1.1.90|Nigeria|2020-06-03	0.0003425068	Africa
Africa|hCoV-19/Kenya/C544/2020|EPI ISL 457911|B.1.5|Kenya|2020-04-10	Africa|hCoV-19/Nigeria/ON595-CV121/2020|EPI ISL 527888|B.1.1.90|Nigeria|2020-06-03	0.0002785148	Africa
Africa|hCoV-19/Kenya/C5442/2020|EPI ISL 568767|B.1.5|Kenya|2020-05-10	Africa|hCoV-19/Nigeria/ON595-CV121/2020|EPI ISL 527888|B.1.1.90|Nigeria|2020-06-03	0.0003395153	Africa
Africa|hCoV-19/Kenya/C569/2020|EPI ISL 568700|B.1|Kenya|2020-04-12	Africa|hCoV-19/Nigeria/ON595-CV121/2020|EPI ISL 527888|B.1.1.90|Nigeria|2020-06-03	0.0003146168	Africa
Africa|hCoV-19/Kenya/C5695/2020|EPI ISL 568770|B.1.5|Kenya|2020-05-11	Africa|hCoV-19/Nigeria/ON595-CV121/2020|EPI ISL 527888|B.1.1.90|Nigeria|2020-06-03	0.0003734818	Africa
Africa|hCoV-19/Kenya/C5701/2020|EPI ISL 568772|B.1|Kenya|2020-05-11	Africa|hCoV-19/Nigeria/ON595-CV121/2020|EPI ISL 527888|B.1.1.90|Nigeria|2020-06-03	0.0003055503	Africa
Africa|hCoV-19/Kenya/C571/2020|EPI ISL 568702|A|Kenya|2020-04-12	Africa|hCoV-19/Nigeria/ON595-CV121/2020|EPI ISL 527888|B.1.1.90|Nigeria|2020-06-03	0.0006051398	Africa
Africa|hCoV-19/Kenya/C5767/2020|EPI ISL 568773|B.1.5|Kenya|2020-05-11	Africa|hCoV-19/Nigeria/ON595-CV121/2020|EPI ISL 527888|B.1.1.90|Nigeria|2020-06-03	0.0004195155	Africa
Africa|hCoV-19/Kenya/C5811/2020|EPI ISL 568775|B.1.5|Kenya|2020-05-11	Africa|hCoV-19/Nigeria/ON595-CV121/2020|EPI ISL 527888|B.1.1.90|Nigeria|2020-06-03	0.0003055500	Africa
Africa|hCoV-19/Kenya/C5813/2020|EPI ISL 568776|B.1|Kenya|2020-05-11	Africa|hCoV-19/Nigeria/ON595-CV121/2020|EPI ISL 527888|B.1.1.90|Nigeria|2020-06-03	0.0003086408	Africa
Africa|hCoV-19/Kenya/C5835/2020|EPI ISL 568777|B.1.5|Kenya|2020-05-12	Africa|hCoV-19/Nigeria/ON595-CV121/2020|EPI ISL 527888|B.1.1.90|Nigeria|2020-06-03	0.0003427099	Africa
Africa|hCoV-19/Kenya/C587/2020|EPI ISL 457912|B.1.5|Kenya|2020-04-11	Africa|hCoV-19/Nigeria/ON595-CV121/2020|EPI ISL 527888|B.1.1.90|Nigeria|2020-06-03	0.0003132298	Africa
Africa|hCoV-19/Kenya/C589/2020|EPI ISL 457913|B.1.5|Kenya|2020-04-11	Africa|hCoV-19/Nigeria/ON595-CV121/2020|EPI ISL 527888|B.1.1.90|Nigeria|2020-06-03	0.0002740034	Africa
Africa|hCoV-19/Kenya/C5902/2020|EPI ISL 568779|B.1.5|Kenya|2020-05-12	Africa|hCoV-19/Nigeria/ON595-CV121/2020|EPI ISL 527888|B.1.1.90|Nigeria|2020-06-03	0.0003117191	Africa
Africa|hCoV-19/Kenya/C5911/2020|EPI ISL 568780|B.1.5|Kenya|2020-05-12	Africa|hCoV-19/Nigeria/ON595-CV121/2020|EPI ISL 527888|B.1.1.90|Nigeria|2020-06-03	0.0003116401	Africa
Africa|hCoV-19/Kenya/C5914/2020|EPI ISL 568782|B.1.5|Kenya|2020-05-12	Africa|hCoV-19/Nigeria/ON595-CV121/2020|EPI ISL 527888|B.1.1.90|Nigeria|2020-06-03	0.0003398383	Africa
Africa|hCoV-19/Kenya/C6186/2020|EPI ISL 568787|B.1.5|Kenya|2020-05-13	Africa|hCoV-19/Nigeria/ON595-CV121/2020|EPI ISL 527888|B.1.1.90|Nigeria|2020-06-03	0.0003773039	Africa
Africa|hCoV-19/Kenya/C6255/2020|EPI ISL 568790|B.1.1.33|Kenya|2020-05-13	Africa|hCoV-19/Nigeria/ON595-CV121/2020|EPI ISL 527888|B.1.1.90|Nigeria|2020-06-03	0.0003737052	Africa
Africa|hCoV-19/Kenya/C6298/2020|EPI ISL 568792|B.1|Kenya|2020-05-13	Africa|hCoV-19/Nigeria/ON595-CV121/2020|EPI ISL 527888|B.1.1.90|Nigeria|2020-06-03	0.0003145584	Africa
Africa|hCoV-19/Kenya/C6369/2020|EPI ISL 568794|B.1|Kenya|2020-05-14	Africa|hCoV-19/Nigeria/ON595-CV121/2020|EPI ISL 527888|B.1.1.90|Nigeria|2020-06-03	0.0003839569	Africa
Africa|hCoV-19/Kenya/C6380/2020|EPI ISL 568798|B.1.5|Kenya|2020-05-15	Africa|hCoV-19/Nigeria/ON595-CV121/2020|EPI ISL 527888|B.1.1.90|Nigeria|2020-06-03	0.0002798489	Africa
Africa|hCoV-19/Kenya/C6384/2020|EPI ISL 568799|B.1|Kenya|2020-05-14	Africa|hCoV-19/Nigeria/ON595-CV121/2020|EPI ISL 527888|B.1.1.90|Nigeria|2020-06-03	0.0003085274	Africa
Africa|hCoV-19/Kenya/C639/2020|EPI ISL 568703|B|Kenya|2020-04-14	Africa|hCoV-19/Nigeria/ON595-CV121/2020|EPI ISL 527888|B.1.1.90|Nigeria|2020-06-03	0.0004190848	Africa
Africa|hCoV-19/Kenya/C6518/2020|EPI ISL 568803|B.1.5|Kenya|2020-05-14	Africa|hCoV-19/Nigeria/ON595-CV121/2020|EPI ISL 527888|B.1.1.90|Nigeria|2020-06-03	0.0003866288	Africa
Africa|hCoV-19/Kenya/C6524/2020|EPI ISL 568805|A|Kenya|2020-05-14	Africa|hCoV-19/Nigeria/ON595-CV121/2020|EPI ISL 527888|B.1.1.90|Nigeria|2020-06-03	0.0006556529	Africa
Africa|hCoV-19/Kenya/C656/2020|EPI ISL 457915|B.1.5|Kenya|2020-04-13	Africa|hCoV-19/Nigeria/ON595-CV121/2020|EPI ISL 527888|B.1.1.90|Nigeria|2020-06-03	0.0003361266	Africa
Africa|hCoV-19/Kenya/C6564/2020|EPI ISL 568806|B.1.5|Kenya|2020-05-14	Africa|hCoV-19/Nigeria/ON595-CV121/2020|EPI ISL 527888|B.1.1.90|Nigeria|2020-06-03	0.0003881879	Africa
Africa|hCoV-19/Kenya/C6878/2020|EPI ISL 568813|B.1.1|Kenya|2020-05-15	Africa|hCoV-19/Nigeria/ON595-CV121/2020|EPI ISL 527888|B.1.1.90|Nigeria|2020-06-03	0.0001781994	Africa
Africa|hCoV-19/Kenya/C6914/2020|EPI ISL 568817|B.1|Kenya|2020-05-15	Africa|hCoV-19/Nigeria/ON595-CV121/2020|EPI ISL 527888|B.1.1.90|Nigeria|2020-06-03	0.0004192075	Africa
Africa|hCoV-19/Kenya/C7081/2020|EPI ISL 568824|B.1.5|Kenya|2020-05-16	Africa|hCoV-19/Nigeria/ON595-CV121/2020|EPI ISL 527888|B.1.1.90|Nigeria|2020-06-03	0.0003205922	Africa
Africa|hCoV-19/Kenya/C713/2020|EPI ISL 457920|B.1.5|Kenya|2020-04-14	Africa|hCoV-19/Nigeria/ON595-CV121/2020|EPI ISL 527888|B.1.1.90|Nigeria|2020-06-03	0.0003024934	Africa
Africa|hCoV-19/Kenya/C7579/2020|EPI ISL 568842|A|Kenya|2020-05-16	Africa|hCoV-19/Nigeria/ON595-CV121/2020|EPI ISL 527888|B.1.1.90|Nigeria|2020-06-03	0.0006574089	Africa
Africa|hCoV-19/Kenya/C7605/2020|EPI ISL 568847|A|Kenya|2020-05-16	Africa|hCoV-19/Nigeria/ON595-CV121/2020|EPI ISL 527888|B.1.1.90|Nigeria|2020-06-03	0.0006449874	Africa
Africa|hCoV-19/Kenya/C787/2020|EPI ISL 457921|B.1.5|Kenya|2020-04-15	Africa|hCoV-19/Nigeria/ON595-CV121/2020|EPI ISL 527888|B.1.1.90|Nigeria|2020-06-03	0.0002688661	Africa
Africa|hCoV-19/Kenya/C7949/2020|EPI ISL 568852|B.1|Kenya|2020-05-18	Africa|hCoV-19/Nigeria/ON595-CV121/2020|EPI ISL 527888|B.1.1.90|Nigeria|2020-06-03	0.0004200382	Africa
Africa|hCoV-19/Kenya/C815/2020|EPI ISL 568706|B.1|Kenya|2020-04-16	Africa|hCoV-19/Nigeria/ON595-CV121/2020|EPI ISL 527888|B.1.1.90|Nigeria|2020-06-03	0.0003493523	Africa
Africa|hCoV-19/Kenya/C8240/2020|EPI ISL 568855|B.1.5|Kenya|2020-05-19	Africa|hCoV-19/Nigeria/ON595-CV121/2020|EPI ISL 527888|B.1.1.90|Nigeria|2020-06-03	0.0003514521	Africa
Africa|hCoV-19/Kenya/C926/2020|EPI ISL 457928|B.1.5|Kenya|2020-04-17	Africa|hCoV-19/Nigeria/ON595-CV121/2020|EPI ISL 527888|B.1.1.90|Nigeria|2020-06-03	0.0003042727	Africa
Africa|hCoV-19/Kenya/D5/2020|EPI ISL 457999|B.1|Kenya|2020-05-22	Africa|hCoV-19/Nigeria/ON595-CV121/2020|EPI ISL 527888|B.1.1.90|Nigeria|2020-06-03	0.0005508702	Africa
Africa|hCoV-19/Kenya/D6/2020|EPI ISL 458000|B.40|Kenya|2020-03-17	Africa|hCoV-19/Nigeria/ON595-CV121/2020|EPI ISL 527888|B.1.1.90|Nigeria|2020-06-03	0.0006751184	Africa
Africa|hCoV-19/Kenya/NIC 059/2020|EPI ISL 457827|B.40|Kenya|2020-03	Africa|hCoV-19/Nigeria/ON595-CV121/2020|EPI ISL 527888|B.1.1.90|Nigeria|2020-06-03	0.0006112131	Africa
Africa|hCoV-19/Kenya/NIC 084/2020|EPI ISL 457828|B|Kenya|2020-03	Africa|hCoV-19/Nigeria/ON595-CV121/2020|EPI ISL 527888|B.1.1.90|Nigeria|2020-06-03	0.0005715211	Africa
Africa|hCoV-19/Kenya/NIC 087/2020|EPI ISL 457829|B.1.1.20|Kenya|2020-03	Africa|hCoV-19/Nigeria/ON595-CV121/2020|EPI ISL 527888|B.1.1.90|Nigeria|2020-06-03	0.0002031657	Africa
Africa|hCoV-19/Kenya/NIC 089/2020|EPI ISL 457830|B.1.1.20|Kenya|2020-03	Africa|hCoV-19/Nigeria/ON595-CV121/2020|EPI ISL 527888|B.1.1.90|Nigeria|2020-06-03	0.0002113736	Africa
Africa|hCoV-19/Kenya/NIC 168/2020|EPI ISL 457832|B.1.255|Kenya|2020-03	Africa|hCoV-19/Nigeria/ON595-CV121/2020|EPI ISL 527888|B.1.1.90|Nigeria|2020-06-03	0.0003460776	Africa
Africa|hCoV-19/Kenya/NIC 187/2020|EPI ISL 457833|B.1.5|Kenya|2020-03-20	Africa|hCoV-19/Nigeria/ON595-CV121/2020|EPI ISL 527888|B.1.1.90|Nigeria|2020-06-03	0.0003361041	Africa
Africa|hCoV-19/Kenya/NIC 196/2020|EPI ISL 457834|B.1.1|Kenya|2020-03-21	Africa|hCoV-19/Nigeria/ON595-CV121/2020|EPI ISL 527888|B.1.1.90|Nigeria|2020-06-03	0.0001756214	Africa
Africa|hCoV-19/Kenya/NIC 248/2020|EPI ISL 457836|B.40|Kenya|2020-03-23	Africa|hCoV-19/Nigeria/ON595-CV121/2020|EPI ISL 527888|B.1.1.90|Nigeria|2020-06-03	0.0005481725	Africa
Africa|hCoV-19/Kenya/NIC 266/2020|EPI ISL 457838|B.6|Kenya|2020-03-24	Africa|hCoV-19/Nigeria/ON595-CV121/2020|EPI ISL 527888|B.1.1.90|Nigeria|2020-06-03	0.0006497617	Africa
Africa|hCoV-19/Kenya/NIC 492/2020|EPI ISL 457840|B.1.5|Kenya|2020-03	Africa|hCoV-19/Nigeria/ON595-CV121/2020|EPI ISL 527888|B.1.1.90|Nigeria|2020-06-03	0.0002790003	Africa
Africa|hCoV-19/Kenya/NIC 512/2020|EPI ISL 457841|B.1.5|Kenya|2020-03	Africa|hCoV-19/Nigeria/ON595-CV121/2020|EPI ISL 527888|B.1.1.90|Nigeria|2020-06-03	0.0002787962	Africa
Africa|hCoV-19/Kenya/NIC 569/2020|EPI ISL 457843|B.1.1|Kenya|2020-03-29	Africa|hCoV-19/Nigeria/ON595-CV121/2020|EPI ISL 527888|B.1.1.90|Nigeria|2020-06-03	0.0002016298	Africa
Africa|hCoV-19/Kenya/NIC 593/2020|EPI ISL 457844|B.1.1.316|Kenya|2020-03-29	Africa|hCoV-19/Nigeria/ON595-CV121/2020|EPI ISL 527888|B.1.1.90|Nigeria|2020-06-03	0.0002075216	Africa
Africa|hCoV-19/Kenya/S052/2020|EPI ISL 457932|B.4|Kenya|2020-03-14	Africa|hCoV-19/Nigeria/ON595-CV121/2020|EPI ISL 527888|B.1.1.90|Nigeria|2020-06-03	0.0007590916	Africa
Africa|hCoV-19/Kenya/S109/2020|EPI ISL 457933|B.4|Kenya|2020-03-23	Africa|hCoV-19/Nigeria/ON595-CV121/2020|EPI ISL 527888|B.1.1.90|Nigeria|2020-06-03	0.0007304786	Africa
Africa|hCoV-19/Kenya/S299/2020|EPI ISL 457934|B.1.1.1|Kenya|2020-03-29	Africa|hCoV-19/Nigeria/ON595-CV121/2020|EPI ISL 527888|B.1.1.90|Nigeria|2020-06-03	0.0003424247	Africa
Africa|hCoV-19/Madagascar/IP-01650/2020|EPI ISL 508862|B.1|Madagascar|2020-03-20	Africa|hCoV-19/Nigeria/ON595-CV121/2020|EPI ISL 527888|B.1.1.90|Nigeria|2020-06-03	0.0003697293	Africa
Africa|hCoV-19/Madagascar/IP-01861/2020|EPI ISL 508863|B.1|Madagascar|2020-03-22	Africa|hCoV-19/Nigeria/ON595-CV121/2020|EPI ISL 527888|B.1.1.90|Nigeria|2020-06-03	0.0003697293	Africa
Africa|hCoV-19/Mali/M002593/2020|EPI ISL 487446|A|Mali|2020-04-06	Africa|hCoV-19/Nigeria/ON595-CV121/2020|EPI ISL 527888|B.1.1.90|Nigeria|2020-06-03	0.0006387717	Africa
Africa|hCoV-19/Mali/M002615/2020|EPI ISL 487447|A|Mali|2020-04-06	Africa|hCoV-19/Nigeria/ON595-CV121/2020|EPI ISL 527888|B.1.1.90|Nigeria|2020-06-03	0.0006052010	Africa
Africa|hCoV-19/Mali/M002616/2020|EPI ISL 487448|A|Mali|2020-04-06	Africa|hCoV-19/Nigeria/ON595-CV121/2020|EPI ISL 527888|B.1.1.90|Nigeria|2020-06-03	0.0005726202	Africa
Africa|hCoV-19/Mali/M002618/2020|EPI ISL 487449|A|Mali|2020-04-06	Africa|hCoV-19/Nigeria/ON595-CV121/2020|EPI ISL 527888|B.1.1.90|Nigeria|2020-06-03	0.0006387741	Africa
Africa|hCoV-19/Mali/M002644/2020|EPI ISL 487450|A|Mali|2020-04-08	Africa|hCoV-19/Nigeria/ON595-CV121/2020|EPI ISL 527888|B.1.1.90|Nigeria|2020-06-03	0.0006724525	Africa
Africa|hCoV-19/Mali/M002659/2020|EPI ISL 487451|A|Mali|2020-04-09	Africa|hCoV-19/Nigeria/ON595-CV121/2020|EPI ISL 527888|B.1.1.90|Nigeria|2020-06-03	0.0006051400	Africa
Africa|hCoV-19/Mali/M002663/2020|EPI ISL 487452|A|Mali|2020-04-09	Africa|hCoV-19/Nigeria/ON595-CV121/2020|EPI ISL 527888|B.1.1.90|Nigeria|2020-06-03	0.0007060394	Africa
Africa|hCoV-19/Mali/M002667/2020|EPI ISL 487453|B.1|Mali|2020-04-10	Africa|hCoV-19/Nigeria/ON595-CV121/2020|EPI ISL 527888|B.1.1.90|Nigeria|2020-06-03	0.0003697293	Africa
Africa|hCoV-19/Mali/M002672/2020|EPI ISL 487454|B|Mali|2020-04-10	Africa|hCoV-19/Nigeria/ON595-CV121/2020|EPI ISL 527888|B.1.1.90|Nigeria|2020-06-03	0.0005380197	Africa
Africa|hCoV-19/Mali/M002673/2020|EPI ISL 487455|B.1|Mali|2020-04-10	Africa|hCoV-19/Nigeria/ON595-CV121/2020|EPI ISL 527888|B.1.1.90|Nigeria|2020-06-03	0.0003697219	Africa
Africa|hCoV-19/Mali/M002675/2020|EPI ISL 487456|A|Mali|2020-04-10	Africa|hCoV-19/Nigeria/ON595-CV121/2020|EPI ISL 527888|B.1.1.90|Nigeria|2020-06-03	0.0006051400	Africa
Africa|hCoV-19/Mali/M002698/2020|EPI ISL 487457|A|Mali|2020-04-12	Africa|hCoV-19/Nigeria/ON595-CV121/2020|EPI ISL 527888|B.1.1.90|Nigeria|2020-06-03	0.0005721691	Africa
Africa|hCoV-19/Mali/M002700/2020|EPI ISL 487458|B.1|Mali|2020-04-12	Africa|hCoV-19/Nigeria/ON595-CV121/2020|EPI ISL 527888|B.1.1.90|Nigeria|2020-06-03	0.0005062536	Africa
Africa|hCoV-19/Mali/M002703/2020|EPI ISL 487459|B.1|Mali|2020-04-12	Africa|hCoV-19/Nigeria/ON595-CV121/2020|EPI ISL 527888|B.1.1.90|Nigeria|2020-06-03	0.0004369617	Africa
Africa|hCoV-19/Mali/M002704/2020|EPI ISL 487460|A|Mali|2020-04-12	Africa|hCoV-19/Nigeria/ON595-CV121/2020|EPI ISL 527888|B.1.1.90|Nigeria|2020-06-03	0.0005378570	Africa
Africa|hCoV-19/Mali/M002707/2020|EPI ISL 487461|A|Mali|2020-04-12	Africa|hCoV-19/Nigeria/ON595-CV121/2020|EPI ISL 527888|B.1.1.90|Nigeria|2020-06-03	0.0007060701	Africa
Africa|hCoV-19/Mali/M002758/2020|EPI ISL 487462|B.1|Mali|2020-04-13	Africa|hCoV-19/Nigeria/ON595-CV121/2020|EPI ISL 527888|B.1.1.90|Nigeria|2020-06-03	0.0004706358	Africa
Africa|hCoV-19/Mali/M002823/2020|EPI ISL 487463|A|Mali|2020-04-14	Africa|hCoV-19/Nigeria/ON595-CV121/2020|EPI ISL 527888|B.1.1.90|Nigeria|2020-06-03	0.0006387567	Africa
Africa|hCoV-19/Mali/M002824/2020|EPI ISL 487464|B.1.3|Mali|2020-04-14	Africa|hCoV-19/Nigeria/ON595-CV121/2020|EPI ISL 527888|B.1.1.90|Nigeria|2020-06-03	0.0004706135	Africa
Africa|hCoV-19/Mali/M002826/2020|EPI ISL 487465|A|Mali|2020-04-14	Africa|hCoV-19/Nigeria/ON595-CV121/2020|EPI ISL 527888|B.1.1.90|Nigeria|2020-06-03	0.0005715095	Africa
Africa|hCoV-19/Mali/M002830/2020|EPI ISL 487466|B.1.275|Mali|2020-04-14	Africa|hCoV-19/Nigeria/ON595-CV121/2020|EPI ISL 527888|B.1.1.90|Nigeria|2020-06-03	0.0004370085	Africa
Africa|hCoV-19/Morocco/15N/2020|EPI ISL 458150|B.1.1|Morocco|2020-05-15	Africa|hCoV-19/Nigeria/ON595-CV121/2020|EPI ISL 527888|B.1.1.90|Nigeria|2020-06-03	0.0004711725	Africa
Africa|hCoV-19/Morocco/6887/2020|EPI ISL 459965|B.1.1|Morocco|2020-03-03	Africa|hCoV-19/Nigeria/ON595-CV121/2020|EPI ISL 527888|B.1.1.90|Nigeria|2020-06-03	0.0001680158	Africa
Africa|hCoV-19/Morocco/6888/2020|EPI ISL 459966|B.1.1|Morocco|2020-03-15	Africa|hCoV-19/Nigeria/ON595-CV121/2020|EPI ISL 527888|B.1.1.90|Nigeria|2020-06-03	0.0002688480	Africa
Africa|hCoV-19/Morocco/6889/2020|EPI ISL 459967|B.1.5|Morocco|2020-03-15	Africa|hCoV-19/Nigeria/ON595-CV121/2020|EPI ISL 527888|B.1.1.90|Nigeria|2020-06-03	0.0002713459	Africa
Africa|hCoV-19/Morocco/6890/2020|EPI ISL 459968|B.1.5|Morocco|2020-03-17	Africa|hCoV-19/Nigeria/ON595-CV121/2020|EPI ISL 527888|B.1.1.90|Nigeria|2020-06-03	0.0003382212	Africa
Africa|hCoV-19/Morocco/6891/2020|EPI ISL 459969|B.1.255|Morocco|2020-03-20	Africa|hCoV-19/Nigeria/ON595-CV121/2020|EPI ISL 527888|B.1.1.90|Nigeria|2020-06-03	0.0003397062	Africa
Africa|hCoV-19/Morocco/6892/2020|EPI ISL 459970|B.1.5|Morocco|2020-03-17	Africa|hCoV-19/Nigeria/ON595-CV121/2020|EPI ISL 527888|B.1.1.90|Nigeria|2020-06-03	0.0003398989	Africa
Africa|hCoV-19/Morocco/6893/2020|EPI ISL 459971|B.1.153|Morocco|2020-03-18	Africa|hCoV-19/Nigeria/ON595-CV121/2020|EPI ISL 527888|B.1.1.90|Nigeria|2020-06-03	0.0005112771	Africa
Africa|hCoV-19/Morocco/6894/2020|EPI ISL 459972|B.1|Morocco|2020-03-20	Africa|hCoV-19/Nigeria/ON595-CV121/2020|EPI ISL 527888|B.1.1.90|Nigeria|2020-06-03	0.0004706136	Africa
Africa|hCoV-19/Morocco/6895/2020|EPI ISL 459973|B.1.1|Morocco|2020-03-20	Africa|hCoV-19/Nigeria/ON595-CV121/2020|EPI ISL 527888|B.1.1.90|Nigeria|2020-06-03	0.0002016231	Africa
Africa|hCoV-19/Morocco/6897/2020|EPI ISL 459975|B.1.5|Morocco|2020-03-21	Africa|hCoV-19/Nigeria/ON595-CV121/2020|EPI ISL 527888|B.1.1.90|Nigeria|2020-06-03	0.0003361153	Africa
Africa|hCoV-19/Morocco/6898/2020|EPI ISL 459976|B.1|Morocco|2020-03-16	Africa|hCoV-19/Nigeria/ON595-CV121/2020|EPI ISL 527888|B.1.1.90|Nigeria|2020-06-03	0.0004033843	Africa
Africa|hCoV-19/Morocco/6899/2020|EPI ISL 459977|B.1.1|Morocco|2020-04-21	Africa|hCoV-19/Nigeria/ON595-CV121/2020|EPI ISL 527888|B.1.1.90|Nigeria|2020-06-03	0.0002016319	Africa
Africa|hCoV-19/Morocco/6900/2020|EPI ISL 459978|B.1.1.247|Morocco|2020-04-20	Africa|hCoV-19/Nigeria/ON595-CV121/2020|EPI ISL 527888|B.1.1.90|Nigeria|2020-06-03	0.0003024793	Africa
Africa|hCoV-19/Morocco/6901/2020|EPI ISL 459979|B.1|Morocco|2020-04-19	Africa|hCoV-19/Nigeria/ON595-CV121/2020|EPI ISL 527888|B.1.1.90|Nigeria|2020-06-03	0.0004033492	Africa
Africa|hCoV-19/Morocco/6902/2020|EPI ISL 459980|B.1.1|Morocco|2020-04-19	Africa|hCoV-19/Nigeria/ON595-CV121/2020|EPI ISL 527888|B.1.1.90|Nigeria|2020-06-03	0.0003360949	Africa
Africa|hCoV-19/Morocco/6903/2020|EPI ISL 459981|B.1|Morocco|2020-04-19	Africa|hCoV-19/Nigeria/ON595-CV121/2020|EPI ISL 527888|B.1.1.90|Nigeria|2020-06-03	0.0005378892	Africa
Africa|hCoV-19/Morocco/6904/2020|EPI ISL 459982|B.1|Morocco|2020-04-18	Africa|hCoV-19/Nigeria/ON595-CV121/2020|EPI ISL 527888|B.1.1.90|Nigeria|2020-06-03	0.0005042628	Africa
Africa|hCoV-19/Morocco/6905/2020|EPI ISL 459983|B.1.1|Morocco|2020-04-21	Africa|hCoV-19/Nigeria/ON595-CV121/2020|EPI ISL 527888|B.1.1.90|Nigeria|2020-06-03	0.0002688651	Africa
Africa|hCoV-19/Morocco/6906/2020|EPI ISL 459984|B.1.1|Morocco|2020-04-06	Africa|hCoV-19/Nigeria/ON595-CV121/2020|EPI ISL 527888|B.1.1.90|Nigeria|2020-06-03	0.0001680158	Africa
Africa|hCoV-19/Morocco/AZ183/2020|EPI ISL 476026|B.1.1|Morocco|2020-05-11	Africa|hCoV-19/Nigeria/ON595-CV121/2020|EPI ISL 527888|B.1.1.90|Nigeria|2020-06-03	0.0003697280	Africa
Africa|hCoV-19/Morocco/CA24/2020|EPI ISL 476025|B.1.1|Morocco|2020-05-02	Africa|hCoV-19/Nigeria/ON595-CV121/2020|EPI ISL 527888|B.1.1.90|Nigeria|2020-06-03	0.0005042660	Africa
Africa|hCoV-19/Morocco/HMIMV-Rabat102-03/2020|EPI ISL 471456|B.1|Morocco|2020-03-31	Africa|hCoV-19/Nigeria/ON595-CV121/2020|EPI ISL 527888|B.1.1.90|Nigeria|2020-06-03	0.0005042609	Africa
Africa|hCoV-19/Morocco/HMIMV-Rabat1025-04/2020|EPI ISL 471457|B.1|Morocco|2020-04-13	Africa|hCoV-19/Nigeria/ON595-CV121/2020|EPI ISL 527888|B.1.1.90|Nigeria|2020-06-03	0.0004369998	Africa
Africa|hCoV-19/Morocco/HMIMV-Rabat1429-04/2020|EPI ISL 471458|B.1|Morocco|2020-04-19	Africa|hCoV-19/Nigeria/ON595-CV121/2020|EPI ISL 527888|B.1.1.90|Nigeria|2020-06-03	0.0005379146	Africa
Africa|hCoV-19/Morocco/HMIMV-Rabat1435-04/2020|EPI ISL 471459|B.1|Morocco|2020-04-19	Africa|hCoV-19/Nigeria/ON595-CV121/2020|EPI ISL 527888|B.1.1.90|Nigeria|2020-06-03	0.0004033587	Africa
Africa|hCoV-19/Morocco/HMIMV-Rabat1462-04/2020|EPI ISL 471460|B.1|Morocco|2020-04-19	Africa|hCoV-19/Nigeria/ON595-CV121/2020|EPI ISL 527888|B.1.1.90|Nigeria|2020-06-03	0.0005042628	Africa
Africa|hCoV-19/Morocco/OUA677-19/2020|EPI ISL 451400|B.1.5|Morocco|2020-04-23	Africa|hCoV-19/Nigeria/ON595-CV121/2020|EPI ISL 527888|B.1.1.90|Nigeria|2020-06-03	0.0004033763	Africa
Africa|hCoV-19/Morocco/RA85/2020|EPI ISL 467299|B.1|Morocco|2020-05-21	Africa|hCoV-19/Nigeria/ON595-CV121/2020|EPI ISL 527888|B.1.1.90|Nigeria|2020-06-03	0.0008744846	Africa
Africa|hCoV-19/Morocco/RMPS-01/2020|EPI ISL 469017|B.1|Morocco|2020-04-13	Africa|hCoV-19/Nigeria/ON595-CV121/2020|EPI ISL 527888|B.1.1.90|Nigeria|2020-06-03	0.0003697293	Africa
Africa|hCoV-19/Morocco/RMPS-02/2020|EPI ISL 469049|B.1|Morocco|2020-03-30	Africa|hCoV-19/Nigeria/ON595-CV121/2020|EPI ISL 527888|B.1.1.90|Nigeria|2020-06-03	0.0003697454	Africa
Africa|hCoV-19/Morocco/RMPS-03/2020|EPI ISL 469051|B.1|Morocco|2020-04-03	Africa|hCoV-19/Nigeria/ON595-CV121/2020|EPI ISL 527888|B.1.1.90|Nigeria|2020-06-03	0.0004706135	Africa
Africa|hCoV-19/Morocco/RMPS-04/2020|EPI ISL 469052|B.1|Morocco|2020-03-30	Africa|hCoV-19/Nigeria/ON595-CV121/2020|EPI ISL 527888|B.1.1.90|Nigeria|2020-06-03	0.0003697293	Africa
Africa|hCoV-19/Morocco/RMPS-05/2020|EPI ISL 469053|B.1|Morocco|2020-03-30	Africa|hCoV-19/Nigeria/ON595-CV121/2020|EPI ISL 527888|B.1.1.90|Nigeria|2020-06-03	0.0003361107	Africa
Africa|hCoV-19/Morocco/RMPS-06/2020|EPI ISL 469054|B.1|Morocco|2020-04-01	Africa|hCoV-19/Nigeria/ON595-CV121/2020|EPI ISL 527888|B.1.1.90|Nigeria|2020-06-03	0.0003697293	Africa
Africa|hCoV-19/Morocco/RMPS-12/2020|EPI ISL 482737|B.1.1|Morocco|2020-05-08	Africa|hCoV-19/Nigeria/ON595-CV121/2020|EPI ISL 527888|B.1.1.90|Nigeria|2020-06-03	0.0003762742	Africa
Africa|hCoV-19/Morocco/RMPS-13/2020|EPI ISL 482738|B.1|Morocco|2020-04-10	Africa|hCoV-19/Nigeria/ON595-CV121/2020|EPI ISL 527888|B.1.1.90|Nigeria|2020-06-03	0.0003762537	Africa
Africa|hCoV-19/Morocco/RMPS-14/2020|EPI ISL 482739|B.1|Morocco|2020-04-22	Africa|hCoV-19/Nigeria/ON595-CV121/2020|EPI ISL 527888|B.1.1.90|Nigeria|2020-06-03	0.0003837341	Africa
Africa|hCoV-19/Morocco/refstage1/2020|EPI ISL 476559|B.1.5|Morocco|2020-02-27	Africa|hCoV-19/Nigeria/ON595-CV121/2020|EPI ISL 527888|B.1.1.90|Nigeria|2020-06-03	0.0002688662	Africa
Africa|hCoV-19/Nigeria/AB03-CV135/2020|EPI ISL 527872|B.1.5|Nigeria|2020-05-12	Africa|hCoV-19/Nigeria/ON595-CV121/2020|EPI ISL 527888|B.1.1.90|Nigeria|2020-06-03	0.0004076918	Africa
Africa|hCoV-19/Nigeria/ED01-CV155/2020|EPI ISL 527873|B.40|Nigeria|2020-02-21	Africa|hCoV-19/Nigeria/ON595-CV121/2020|EPI ISL 527888|B.1.1.90|Nigeria|2020-06-03	0.0006724468	Africa
Africa|hCoV-19/Nigeria/ED02-CV156/2020|EPI ISL 527874|B.40|Nigeria|2020-03-23	Africa|hCoV-19/Nigeria/ON595-CV121/2020|EPI ISL 527888|B.1.1.90|Nigeria|2020-06-03	0.0005715209	Africa
Africa|hCoV-19/Nigeria/ED03-CV157/2020|EPI ISL 527875|B.40|Nigeria|2020-03-26	Africa|hCoV-19/Nigeria/ON595-CV121/2020|EPI ISL 527888|B.1.1.90|Nigeria|2020-06-03	0.0007285721	Africa
Africa|hCoV-19/Nigeria/ED04-CV158/2020|EPI ISL 527876|A|Nigeria|2020-03-25	Africa|hCoV-19/Nigeria/ON595-CV121/2020|EPI ISL 527888|B.1.1.90|Nigeria|2020-06-03	0.0006051514	Africa
Africa|hCoV-19/Nigeria/ED06-CV159/2020|EPI ISL 527877|A|Nigeria|2020-03-25	Africa|hCoV-19/Nigeria/ON595-CV121/2020|EPI ISL 527888|B.1.1.90|Nigeria|2020-06-03	0.0006250906	Africa
Africa|hCoV-19/Nigeria/ED07-CV160/2020|EPI ISL 527878|B.40|Nigeria|2020-03-31	Africa|hCoV-19/Nigeria/ON595-CV121/2020|EPI ISL 527888|B.1.1.90|Nigeria|2020-06-03	0.0007061588	Africa
Africa|hCoV-19/Nigeria/ED1010-CV215/2020|EPI ISL 527879|B.1.1.229|Nigeria|2020-05-04	Africa|hCoV-19/Nigeria/ON595-CV121/2020|EPI ISL 527888|B.1.1.90|Nigeria|2020-06-03	0.0002352372	Africa
Africa|hCoV-19/Nigeria/ED18-CV161/2020|EPI ISL 527880|B.1.5|Nigeria|2020-03-25	Africa|hCoV-19/Nigeria/ON595-CV121/2020|EPI ISL 527888|B.1.1.90|Nigeria|2020-06-03	0.0003031660	Africa
Africa|hCoV-19/Nigeria/ED20-CV162/2020|EPI ISL 527881|B.1|Nigeria|2020-03-30	Africa|hCoV-19/Nigeria/ON595-CV121/2020|EPI ISL 527888|B.1.1.90|Nigeria|2020-06-03	0.0003697293	Africa
Africa|hCoV-19/Nigeria/ED25-CV163/2020|EPI ISL 527882|B.1.5|Nigeria|2020-05-09	Africa|hCoV-19/Nigeria/ON595-CV121/2020|EPI ISL 527888|B.1.1.90|Nigeria|2020-06-03	0.0003024804	Africa
Africa|hCoV-19/Nigeria/ED32-CV164/2020|EPI ISL 527883|B.1.5|Nigeria|2020-05-18	Africa|hCoV-19/Nigeria/ON595-CV121/2020|EPI ISL 527888|B.1.1.90|Nigeria|2020-06-03	0.0003051431	Africa
Africa|hCoV-19/Nigeria/ED46-CV165/2020|EPI ISL 527884|B.1.1.229|Nigeria|2020-04-24	Africa|hCoV-19/Nigeria/ON595-CV121/2020|EPI ISL 527888|B.1.1.90|Nigeria|2020-06-03	0.0003024742	Africa
Africa|hCoV-19/Nigeria/ED48-CV193/2020|EPI ISL 527885|B.1.5|Nigeria|2020-04-26	Africa|hCoV-19/Nigeria/ON595-CV121/2020|EPI ISL 527888|B.1.1.90|Nigeria|2020-06-03	0.0002753887	Africa
Africa|hCoV-19/Nigeria/EK025-CV58/2020|EPI ISL 487098|B.1.1.71|Nigeria|2020-04-19	Africa|hCoV-19/Nigeria/ON595-CV121/2020|EPI ISL 527888|B.1.1.90|Nigeria|2020-06-03	0.0003097669	Africa
Africa|hCoV-19/Nigeria/EK084-CV50/2020|EPI ISL 487105|B.1.1.71|Nigeria|2020-04-23	Africa|hCoV-19/Nigeria/ON595-CV121/2020|EPI ISL 527888|B.1.1.90|Nigeria|2020-06-03	0.0003024720	Africa
Africa|hCoV-19/Nigeria/EK220-CV54/2020|EPI ISL 487102|B.1.1|Nigeria|2020-05-14	Africa|hCoV-19/Nigeria/ON595-CV121/2020|EPI ISL 527888|B.1.1.90|Nigeria|2020-06-03	0.0002691799	Africa
Africa|hCoV-19/Nigeria/EK254-CV60/2020|EPI ISL 487096|B.1.1|Nigeria|2020-05-19	Africa|hCoV-19/Nigeria/ON595-CV121/2020|EPI ISL 527888|B.1.1.90|Nigeria|2020-06-03	0.0002762520	Africa
Africa|hCoV-19/Nigeria/EK291-CV115/2020|EPI ISL 527887|B.1.1|Nigeria|2020-06-02	Africa|hCoV-19/Nigeria/ON595-CV121/2020|EPI ISL 527888|B.1.1.90|Nigeria|2020-06-03	0.0003024924	Africa
Africa|hCoV-19/Nigeria/KW017-CV24/2020|EPI ISL 455362|B.1.255|Nigeria|2020-04-10	Africa|hCoV-19/Nigeria/ON595-CV121/2020|EPI ISL 527888|B.1.1.90|Nigeria|2020-06-03	0.0004033667	Africa
Africa|hCoV-19/Nigeria/KW298-CV48/2020|EPI ISL 487107|A|Nigeria|2020-05-08	Africa|hCoV-19/Nigeria/ON595-CV121/2020|EPI ISL 527888|B.1.1.90|Nigeria|2020-06-03	0.0006724208	Africa
Africa|hCoV-19/Nigeria/KW326-CV52/2020|EPI ISL 487103|B.1.1|Nigeria|2020-05-09	Africa|hCoV-19/Nigeria/ON595-CV121/2020|EPI ISL 527888|B.1.1.90|Nigeria|2020-06-03	0.0002365350	Africa
Africa|hCoV-19/Nigeria/Lagos01/2020|EPI ISL 413550|B.1.1|Nigeria|2020-02-27	Africa|hCoV-19/Nigeria/ON595-CV121/2020|EPI ISL 527888|B.1.1.90|Nigeria|2020-06-03	0.0002041656	Africa
Africa|hCoV-19/Nigeria/NG57752/2020|EPI ISL 462992|B.1.1|Nigeria|2020-03	Africa|hCoV-19/Nigeria/ON595-CV121/2020|EPI ISL 527888|B.1.1.90|Nigeria|2020-06-03	0.0002355219	Africa
Africa|hCoV-19/Nigeria/OG007-CV22/2020|EPI ISL 455412|B.40|Nigeria|2020-03-29	Africa|hCoV-19/Nigeria/ON595-CV121/2020|EPI ISL 527888|B.1.1.90|Nigeria|2020-06-03	0.0006051784	Africa
Africa|hCoV-19/Nigeria/ON191-CV49/2020|EPI ISL 487106|B.1.246|Nigeria|2020-06-30	Africa|hCoV-19/Nigeria/ON595-CV121/2020|EPI ISL 527888|B.1.1.90|Nigeria|2020-06-03	0.0004728863	Africa
Africa|hCoV-19/Nigeria/ON505-CV43/2020|EPI ISL 487112|B.1.246|Nigeria|2020-05-24	Africa|hCoV-19/Nigeria/ON595-CV121/2020|EPI ISL 527888|B.1.1.90|Nigeria|2020-06-03	0.0005378658	Africa
Africa|hCoV-19/Nigeria/ON507-CV44/2020|EPI ISL 487111|B.1.1.10|Nigeria|2020-05-24	Africa|hCoV-19/Nigeria/ON595-CV121/2020|EPI ISL 527888|B.1.1.90|Nigeria|2020-06-03	0.0003701771	Africa
Africa|hCoV-19/Algeria/G0638 2264/2020|EPI ISL 418241|B.1|Algeria|2020-03-02	Africa|hCoV-19/Nigeria/ON705-CV153/2020|EPI ISL 527889|B.1.1.1|Nigeria|2020-06-09	0.0006062465	Africa
Africa|hCoV-19/Algeria/G0640 2265/2020|EPI ISL 418242|B.1|Algeria|2020-03-08	Africa|hCoV-19/Nigeria/ON705-CV153/2020|EPI ISL 527889|B.1.1.1|Nigeria|2020-06-09	0.0005042070	Africa
Africa|hCoV-19/Algeria/G0860 2262/2020|EPI ISL 420037|B.1|Algeria|2020-03-02	Africa|hCoV-19/Nigeria/ON705-CV153/2020|EPI ISL 527889|B.1.1.1|Nigeria|2020-06-09	0.0005042070	Africa
Africa|hCoV-19/Benin/1022/2020|EPI ISL 476826|B.1|Benin|2020-03-25	Africa|hCoV-19/Nigeria/ON705-CV153/2020|EPI ISL 527889|B.1.1.1|Nigeria|2020-06-09	0.0004706265	Africa
Africa|hCoV-19/Benin/1092/2020|EPI ISL 476827|B.1|Benin|2020-03-27	Africa|hCoV-19/Nigeria/ON705-CV153/2020|EPI ISL 527889|B.1.1.1|Nigeria|2020-06-09	0.0005380594	Africa
Africa|hCoV-19/Benin/1408/2020|EPI ISL 476825|B.1.356|Benin|2020-04-04	Africa|hCoV-19/Nigeria/ON705-CV153/2020|EPI ISL 527889|B.1.1.1|Nigeria|2020-06-09	0.0005042409	Africa
Africa|hCoV-19/Benin/1409/2020|EPI ISL 476828|B.1|Benin|2020-04-06	Africa|hCoV-19/Nigeria/ON705-CV153/2020|EPI ISL 527889|B.1.1.1|Nigeria|2020-06-09	0.0005417150	Africa
Africa|hCoV-19/Benin/1950/2020|EPI ISL 476830|A|Benin|2020-04-15	Africa|hCoV-19/Nigeria/ON705-CV153/2020|EPI ISL 527889|B.1.1.1|Nigeria|2020-06-09	0.0007061749	Africa
Africa|hCoV-19/Benin/197/2020|EPI ISL 476822|B.1.178|Benin|2020-03-15	Africa|hCoV-19/Nigeria/ON705-CV153/2020|EPI ISL 527889|B.1.1.1|Nigeria|2020-06-09	0.0004706786	Africa
Africa|hCoV-19/Benin/2012/2020|EPI ISL 476831|A|Benin|2020-04-15	Africa|hCoV-19/Nigeria/ON705-CV153/2020|EPI ISL 527889|B.1.1.1|Nigeria|2020-06-09	0.0007397103	Africa
Africa|hCoV-19/Benin/260/2020|EPI ISL 476823|B.1.292|Benin|2020-03-17	Africa|hCoV-19/Nigeria/ON705-CV153/2020|EPI ISL 527889|B.1.1.1|Nigeria|2020-06-09	0.0005715075	Africa
Africa|hCoV-19/Benin/314/2020|EPI ISL 476834|B.1.5|Benin|2020-03-17	Africa|hCoV-19/Nigeria/ON705-CV153/2020|EPI ISL 527889|B.1.1.1|Nigeria|2020-06-09	0.0005747164	Africa
Africa|hCoV-19/Benin/461/2020|EPI ISL 476833|A|Benin|2020-03-17	Africa|hCoV-19/Nigeria/ON705-CV153/2020|EPI ISL 527889|B.1.1.1|Nigeria|2020-06-09	0.0007060422	Africa
Africa|hCoV-19/Benin/501/2020|EPI ISL 476824|B.1.356|Benin|2020-03-17	Africa|hCoV-19/Nigeria/ON705-CV153/2020|EPI ISL 527889|B.1.1.1|Nigeria|2020-06-09	0.0005042070	Africa
Africa|hCoV-19/Benin/843/2020|EPI ISL 476829|A|Benin|2020-03-19	Africa|hCoV-19/Nigeria/ON705-CV153/2020|EPI ISL 527889|B.1.1.1|Nigeria|2020-06-09	0.0006388600	Africa
Africa|hCoV-19/Botswana/BOT0455/2020|EPI ISL 560386|B.1|Botswana|2020-03-28	Africa|hCoV-19/Nigeria/ON705-CV153/2020|EPI ISL 527889|B.1.1.1|Nigeria|2020-06-09	0.0004369617	Africa
Africa|hCoV-19/Botswana/BOT2254/2020|EPI ISL 560390|B.1.1|Botswana|2020-04-08	Africa|hCoV-19/Nigeria/ON705-CV153/2020|EPI ISL 527889|B.1.1.1|Nigeria|2020-06-09	0.0003078776	Africa
Africa|hCoV-19/Botswana/BOT2283/2020|EPI ISL 560385|B.1|Botswana|2020-04-07	Africa|hCoV-19/Nigeria/ON705-CV153/2020|EPI ISL 527889|B.1.1.1|Nigeria|2020-06-09	0.0005582186	Africa
Africa|hCoV-19/Botswana/BOT2624/2020|EPI ISL 560387|B.1.1|Botswana|2020-04-05	Africa|hCoV-19/Nigeria/ON705-CV153/2020|EPI ISL 527889|B.1.1.1|Nigeria|2020-06-09	0.0003139223	Africa
Africa|hCoV-19/Botswana/BOT4161/2020|EPI ISL 560388|B.1.1.220|Botswana|2020-04-16	Africa|hCoV-19/Nigeria/ON705-CV153/2020|EPI ISL 527889|B.1.1.1|Nigeria|2020-06-09	0.0003801853	Africa
Africa|hCoV-19/DRC/04186/2020|EPI ISL 471411|A|Democratic Republic of the Congo|2020-04-25	Africa|hCoV-19/Nigeria/ON705-CV153/2020|EPI ISL 527889|B.1.1.1|Nigeria|2020-06-09	0.0007060415	Africa
Africa|hCoV-19/DRC/04188/2020|EPI ISL 471413|A|Democratic Republic of the Congo|2020-04-25	Africa|hCoV-19/Nigeria/ON705-CV153/2020|EPI ISL 527889|B.1.1.1|Nigeria|2020-06-09	0.0007975045	Africa
Africa|hCoV-19/DRC/10041/2020|EPI ISL 527543|B.1.1.275|Democratic Republic of the Congo|2020-05-22	Africa|hCoV-19/Nigeria/ON705-CV153/2020|EPI ISL 527889|B.1.1.1|Nigeria|2020-06-09	0.0003751594	Africa
Africa|hCoV-19/DRC/10057/2020|EPI ISL 527538|B.1.1.275|Democratic Republic of the Congo|2020-05-22	Africa|hCoV-19/Nigeria/ON705-CV153/2020|EPI ISL 527889|B.1.1.1|Nigeria|2020-06-09	0.0004931496	Africa
Africa|hCoV-19/DRC/10061/2020|EPI ISL 527521|B.1.1.275|Democratic Republic of the Congo|2020-05-22	Africa|hCoV-19/Nigeria/ON705-CV153/2020|EPI ISL 527889|B.1.1.1|Nigeria|2020-06-09	0.0003474167	Africa
Africa|hCoV-19/DRC/10070/2020|EPI ISL 527544|B.1.178|Democratic Republic of the Congo|2020-05-22	Africa|hCoV-19/Nigeria/ON705-CV153/2020|EPI ISL 527889|B.1.1.1|Nigeria|2020-06-09	0.0006131422	Africa
Africa|hCoV-19/DRC/10120/2020|EPI ISL 513624|B.1.1.275|Democratic Republic of the Congo|2020-05-22	Africa|hCoV-19/Nigeria/ON705-CV153/2020|EPI ISL 527889|B.1.1.1|Nigeria|2020-06-09	0.0004192813	Africa
Africa|hCoV-19/DRC/10127/2020|EPI ISL 513625|B.1.1.275|Democratic Republic of the Congo|2020-05-22	Africa|hCoV-19/Nigeria/ON705-CV153/2020|EPI ISL 527889|B.1.1.1|Nigeria|2020-06-09	0.0004138455	Africa
Africa|hCoV-19/DRC/10242/2020|EPI ISL 513626|B.1.84|Democratic Republic of the Congo|2020-05-22	Africa|hCoV-19/Nigeria/ON705-CV153/2020|EPI ISL 527889|B.1.1.1|Nigeria|2020-06-09	0.0005081987	Africa
Africa|hCoV-19/DRC/10251/2020|EPI ISL 513627|B.1.128|Democratic Republic of the Congo|2020-05-22	Africa|hCoV-19/Nigeria/ON705-CV153/2020|EPI ISL 527889|B.1.1.1|Nigeria|2020-06-09	0.0006444475	Africa
Africa|hCoV-19/DRC/10324/2020|EPI ISL 527545|B.1.214|Democratic Republic of the Congo|2020-05-22	Africa|hCoV-19/Nigeria/ON705-CV153/2020|EPI ISL 527889|B.1.1.1|Nigeria|2020-06-09	0.0005797781	Africa
Africa|hCoV-19/DRC/10346/2020|EPI ISL 527546|B.1.214|Democratic Republic of the Congo|2020-05-22	Africa|hCoV-19/Nigeria/ON705-CV153/2020|EPI ISL 527889|B.1.1.1|Nigeria|2020-06-09	0.0005858102	Africa
Africa|hCoV-19/DRC/10364/2020|EPI ISL 527498|B.1|Democratic Republic of the Congo|2020-05-22	Africa|hCoV-19/Nigeria/ON705-CV153/2020|EPI ISL 527889|B.1.1.1|Nigeria|2020-06-09	0.0004803284	Africa
Africa|hCoV-19/DRC/10371/2020|EPI ISL 527489|B.1.178|Democratic Republic of the Congo|2020-05-22	Africa|hCoV-19/Nigeria/ON705-CV153/2020|EPI ISL 527889|B.1.1.1|Nigeria|2020-06-09	0.0006141945	Africa
Africa|hCoV-19/DRC/10373/2020|EPI ISL 527495|B.1.159|Democratic Republic of the Congo|2020-05-22	Africa|hCoV-19/Nigeria/ON705-CV153/2020|EPI ISL 527889|B.1.1.1|Nigeria|2020-06-09	0.0005808396	Africa
Africa|hCoV-19/DRC/10374/2020|EPI ISL 527539|B.1.84|Democratic Republic of the Congo|2020-05-22	Africa|hCoV-19/Nigeria/ON705-CV153/2020|EPI ISL 527889|B.1.1.1|Nigeria|2020-06-09	0.0007710011	Africa
Africa|hCoV-19/DRC/10375/2020|EPI ISL 527499|B.1.84|Democratic Republic of the Congo|2020-05-22	Africa|hCoV-19/Nigeria/ON705-CV153/2020|EPI ISL 527889|B.1.1.1|Nigeria|2020-06-09	0.0006502839	Africa
Africa|hCoV-19/DRC/10399/2020|EPI ISL 527491|B.1.214|Democratic Republic of the Congo|2020-05-22	Africa|hCoV-19/Nigeria/ON705-CV153/2020|EPI ISL 527889|B.1.1.1|Nigeria|2020-06-09	0.0004777346	Africa
Africa|hCoV-19/DRC/10502/2020|EPI ISL 527547|B.1.5|Democratic Republic of the Congo|2020-05-20	Africa|hCoV-19/Nigeria/ON705-CV153/2020|EPI ISL 527889|B.1.1.1|Nigeria|2020-06-09	0.0004089024	Africa
Africa|hCoV-19/DRC/10506/2020|EPI ISL 527524|B.1.5|Democratic Republic of the Congo|2020-05-18	Africa|hCoV-19/Nigeria/ON705-CV153/2020|EPI ISL 527889|B.1.1.1|Nigeria|2020-06-09	0.0004188186	Africa
Africa|hCoV-19/DRC/10507/2020|EPI ISL 527492|B.1.5|Democratic Republic of the Congo|2020-05-18	Africa|hCoV-19/Nigeria/ON705-CV153/2020|EPI ISL 527889|B.1.1.1|Nigeria|2020-06-09	0.0004438374	Africa
Africa|hCoV-19/DRC/10508/2020|EPI ISL 527494|B.1.5|Democratic Republic of the Congo|2020-05-20	Africa|hCoV-19/Nigeria/ON705-CV153/2020|EPI ISL 527889|B.1.1.1|Nigeria|2020-06-09	0.0004414570	Africa
Africa|hCoV-19/DRC/10532/2020|EPI ISL 527532|B.1.5|Democratic Republic of the Congo|2020-05-20	Africa|hCoV-19/Nigeria/ON705-CV153/2020|EPI ISL 527889|B.1.1.1|Nigeria|2020-06-09	0.0004191987	Africa
Africa|hCoV-19/DRC/10533/2020|EPI ISL 527548|B.1.5|Democratic Republic of the Congo|2020-05-20	Africa|hCoV-19/Nigeria/ON705-CV153/2020|EPI ISL 527889|B.1.1.1|Nigeria|2020-06-09	0.0004431220	Africa
Africa|hCoV-19/DRC/10621/2020|EPI ISL 527526|B.1.214|Democratic Republic of the Congo|2020-05-23	Africa|hCoV-19/Nigeria/ON705-CV153/2020|EPI ISL 527889|B.1.1.1|Nigeria|2020-06-09	0.0005577848	Africa
Africa|hCoV-19/DRC/10640/2020|EPI ISL 527541|B.1|Democratic Republic of the Congo|2020-05-22	Africa|hCoV-19/Nigeria/ON705-CV153/2020|EPI ISL 527889|B.1.1.1|Nigeria|2020-06-09	0.0007408509	Africa
Africa|hCoV-19/DRC/10644/2020|EPI ISL 527549|B.1|Democratic Republic of the Congo|2020-05-22	Africa|hCoV-19/Nigeria/ON705-CV153/2020|EPI ISL 527889|B.1.1.1|Nigeria|2020-06-09	0.0007158782	Africa
Africa|hCoV-19/DRC/10728/2020|EPI ISL 513628|B.1.5|Democratic Republic of the Congo|2020-05-23	Africa|hCoV-19/Nigeria/ON705-CV153/2020|EPI ISL 527889|B.1.1.1|Nigeria|2020-06-09	0.0004552552	Africa
Africa|hCoV-19/DRC/10731/2020|EPI ISL 513629|B.1.1.1|Democratic Republic of the Congo|2020-05-23	Africa|hCoV-19/Nigeria/ON705-CV153/2020|EPI ISL 527889|B.1.1.1|Nigeria|2020-06-09	0.0002115949	Africa
Africa|hCoV-19/DRC/10733/2020|EPI ISL 513630|B.1|Democratic Republic of the Congo|2020-05-23	Africa|hCoV-19/Nigeria/ON705-CV153/2020|EPI ISL 527889|B.1.1.1|Nigeria|2020-06-09	0.0005743915	Africa
Africa|hCoV-19/DRC/108/2020|EPI ISL 417948|B.1.128|Democratic Republic of the Congo|2020-03-19	Africa|hCoV-19/Nigeria/ON705-CV153/2020|EPI ISL 527889|B.1.1.1|Nigeria|2020-06-09	0.0005385215	Africa
Africa|hCoV-19/DRC/10885/2020|EPI ISL 513631|B.1.84|Democratic Republic of the Congo|2020-05-23	Africa|hCoV-19/Nigeria/ON705-CV153/2020|EPI ISL 527889|B.1.1.1|Nigeria|2020-06-09	0.0005785293	Africa
Africa|hCoV-19/DRC/10902/2020|EPI ISL 527490|B.1.178|Democratic Republic of the Congo|2020-05-23	Africa|hCoV-19/Nigeria/ON705-CV153/2020|EPI ISL 527889|B.1.1.1|Nigeria|2020-06-09	0.0005455321	Africa
Africa|hCoV-19/DRC/10913/2020|EPI ISL 527507|B.1.84|Democratic Republic of the Congo|2020-05-24	Africa|hCoV-19/Nigeria/ON705-CV153/2020|EPI ISL 527889|B.1.1.1|Nigeria|2020-06-09	0.0006542896	Africa
Africa|hCoV-19/DRC/11005/2020|EPI ISL 527550|B.1.159|Democratic Republic of the Congo|2020-05-24	Africa|hCoV-19/Nigeria/ON705-CV153/2020|EPI ISL 527889|B.1.1.1|Nigeria|2020-06-09	0.0006819544	Africa
Africa|hCoV-19/DRC/11008/2020|EPI ISL 527503|B.1.159|Democratic Republic of the Congo|2020-05-24	Africa|hCoV-19/Nigeria/ON705-CV153/2020|EPI ISL 527889|B.1.1.1|Nigeria|2020-06-09	0.0006192221	Africa
Africa|hCoV-19/DRC/11022/2020|EPI ISL 527551|B.1.214|Democratic Republic of the Congo|2020-05-24	Africa|hCoV-19/Nigeria/ON705-CV153/2020|EPI ISL 527889|B.1.1.1|Nigeria|2020-06-09	0.0006480798	Africa
Africa|hCoV-19/DRC/11024/2020|EPI ISL 527552|B.1.149|Democratic Republic of the Congo|2020-05-24	Africa|hCoV-19/Nigeria/ON705-CV153/2020|EPI ISL 527889|B.1.1.1|Nigeria|2020-06-09	0.0006884109	Africa
Africa|hCoV-19/DRC/11026/2020|EPI ISL 527553|B.1.149|Democratic Republic of the Congo|2020-05-24	Africa|hCoV-19/Nigeria/ON705-CV153/2020|EPI ISL 527889|B.1.1.1|Nigeria|2020-06-09	0.0005454948	Africa
Africa|hCoV-19/DRC/11031/2020|EPI ISL 527554|B.1.214|Democratic Republic of the Congo|2020-05-24	Africa|hCoV-19/Nigeria/ON705-CV153/2020|EPI ISL 527889|B.1.1.1|Nigeria|2020-06-09	0.0005800294	Africa
Africa|hCoV-19/DRC/11041/2020|EPI ISL 527555|B.1|Democratic Republic of the Congo|2020-05-24	Africa|hCoV-19/Nigeria/ON705-CV153/2020|EPI ISL 527889|B.1.1.1|Nigeria|2020-06-09	0.0005457313	Africa
Africa|hCoV-19/DRC/11057/2020|EPI ISL 527528|B.1.5|Democratic Republic of the Congo|2020-05-24	Africa|hCoV-19/Nigeria/ON705-CV153/2020|EPI ISL 527889|B.1.1.1|Nigeria|2020-06-09	0.0004884722	Africa
Africa|hCoV-19/DRC/11078/2020|EPI ISL 527514|B.1|Democratic Republic of the Congo|2020-05-24	Africa|hCoV-19/Nigeria/ON705-CV153/2020|EPI ISL 527889|B.1.1.1|Nigeria|2020-06-09	0.0005871453	Africa
Africa|hCoV-19/DRC/11079/2020|EPI ISL 527500|B.1.214|Democratic Republic of the Congo|2020-05-24	Africa|hCoV-19/Nigeria/ON705-CV153/2020|EPI ISL 527889|B.1.1.1|Nigeria|2020-06-09	0.0005143608	Africa
Africa|hCoV-19/DRC/11093/2020|EPI ISL 527527|B.1.5|Democratic Republic of the Congo|2020-05-24	Africa|hCoV-19/Nigeria/ON705-CV153/2020|EPI ISL 527889|B.1.1.1|Nigeria|2020-06-09	0.0005598570	Africa
Africa|hCoV-19/DRC/11096/2020|EPI ISL 527522|B.1|Democratic Republic of the Congo|2020-05-24	Africa|hCoV-19/Nigeria/ON705-CV153/2020|EPI ISL 527889|B.1.1.1|Nigeria|2020-06-09	0.0005214564	Africa
Africa|hCoV-19/DRC/11114/2020|EPI ISL 527534|B.1.214|Democratic Republic of the Congo|2020-05-25	Africa|hCoV-19/Nigeria/ON705-CV153/2020|EPI ISL 527889|B.1.1.1|Nigeria|2020-06-09	0.0006293614	Africa
Africa|hCoV-19/DRC/11123/2020|EPI ISL 527496|B.1.84|Democratic Republic of the Congo|2020-05-24	Africa|hCoV-19/Nigeria/ON705-CV153/2020|EPI ISL 527889|B.1.1.1|Nigeria|2020-06-09	0.0005466941	Africa
Africa|hCoV-19/DRC/11134/2020|EPI ISL 527518|B.1.5|Democratic Republic of the Congo|2020-05-24	Africa|hCoV-19/Nigeria/ON705-CV153/2020|EPI ISL 527889|B.1.1.1|Nigeria|2020-06-09	0.0004505899	Africa
Africa|hCoV-19/DRC/11143/2020|EPI ISL 527556|B.1|Democratic Republic of the Congo|2020-05-24	Africa|hCoV-19/Nigeria/ON705-CV153/2020|EPI ISL 527889|B.1.1.1|Nigeria|2020-06-09	0.0006820377	Africa
Africa|hCoV-19/DRC/11145/2020|EPI ISL 527501|B.1.214|Democratic Republic of the Congo|2020-05-24	Africa|hCoV-19/Nigeria/ON705-CV153/2020|EPI ISL 527889|B.1.1.1|Nigeria|2020-06-09	0.0006520379	Africa
Africa|hCoV-19/DRC/11148/2020|EPI ISL 527525|B.1.178|Democratic Republic of the Congo|2020-05-24	Africa|hCoV-19/Nigeria/ON705-CV153/2020|EPI ISL 527889|B.1.1.1|Nigeria|2020-06-09	0.0006649679	Africa
Africa|hCoV-19/DRC/11157/2020|EPI ISL 527530|B.1|Democratic Republic of the Congo|2020-05-25	Africa|hCoV-19/Nigeria/ON705-CV153/2020|EPI ISL 527889|B.1.1.1|Nigeria|2020-06-09	0.0006261852	Africa
Africa|hCoV-19/DRC/11187/2020|EPI ISL 527523|B.1.1.275|Democratic Republic of the Congo|2020-05-23	Africa|hCoV-19/Nigeria/ON705-CV153/2020|EPI ISL 527889|B.1.1.1|Nigeria|2020-06-09	0.0004525188	Africa
Africa|hCoV-19/DRC/11191/2020|EPI ISL 527506|B.1.1.275|Democratic Republic of the Congo|2020-05-23	Africa|hCoV-19/Nigeria/ON705-CV153/2020|EPI ISL 527889|B.1.1.1|Nigeria|2020-06-09	0.0003434678	Africa
Africa|hCoV-19/DRC/11252/2020|EPI ISL 527557|B.1.1.275|Democratic Republic of the Congo|2020-05-21	Africa|hCoV-19/Nigeria/ON705-CV153/2020|EPI ISL 527889|B.1.1.1|Nigeria|2020-06-09	0.0005111819	Africa
Africa|hCoV-19/DRC/11260/2020|EPI ISL 527558|B.1.1.275|Democratic Republic of the Congo|2020-05-23	Africa|hCoV-19/Nigeria/ON705-CV153/2020|EPI ISL 527889|B.1.1.1|Nigeria|2020-06-09	0.0003749894	Africa
Africa|hCoV-19/DRC/1131/2020|EPI ISL 429255|B.1.5|Democratic Republic of the Congo|2020-04-05	Africa|hCoV-19/Nigeria/ON705-CV153/2020|EPI ISL 527889|B.1.1.1|Nigeria|2020-06-09	0.0004407537	Africa
Africa|hCoV-19/DRC/11310/2020|EPI ISL 527529|B.1.149|Democratic Republic of the Congo|2020-05-25	Africa|hCoV-19/Nigeria/ON705-CV153/2020|EPI ISL 527889|B.1.1.1|Nigeria|2020-06-09	0.0005589206	Africa
Africa|hCoV-19/DRC/11318/2020|EPI ISL 527559|B.1.149|Democratic Republic of the Congo|2020-05-25	Africa|hCoV-19/Nigeria/ON705-CV153/2020|EPI ISL 527889|B.1.1.1|Nigeria|2020-06-09	0.0005425486	Africa
Africa|hCoV-19/DRC/11326/2020|EPI ISL 527508|B.1|Democratic Republic of the Congo|2020-05-25	Africa|hCoV-19/Nigeria/ON705-CV153/2020|EPI ISL 527889|B.1.1.1|Nigeria|2020-06-09	0.0005509599	Africa
Africa|hCoV-19/DRC/11334/2020|EPI ISL 527504|B.1.178|Democratic Republic of the Congo|2020-05-25	Africa|hCoV-19/Nigeria/ON705-CV153/2020|EPI ISL 527889|B.1.1.1|Nigeria|2020-06-09	0.0005501756	Africa
Africa|hCoV-19/DRC/11337/2020|EPI ISL 527510|B.1.84|Democratic Republic of the Congo|2020-05-25	Africa|hCoV-19/Nigeria/ON705-CV153/2020|EPI ISL 527889|B.1.1.1|Nigeria|2020-06-09	0.0006207253	Africa
Africa|hCoV-19/DRC/11341/2020|EPI ISL 527509|B.1.1.275|Democratic Republic of the Congo|2020-05-25	Africa|hCoV-19/Nigeria/ON705-CV153/2020|EPI ISL 527889|B.1.1.1|Nigeria|2020-06-09	0.0004478322	Africa
Africa|hCoV-19/DRC/11348/2020|EPI ISL 527560|B.1.149|Democratic Republic of the Congo|2020-05-25	Africa|hCoV-19/Nigeria/ON705-CV153/2020|EPI ISL 527889|B.1.1.1|Nigeria|2020-06-09	0.0005430274	Africa
Africa|hCoV-19/DRC/11369/2020|EPI ISL 527537|B.1.214|Democratic Republic of the Congo|2020-05-25	Africa|hCoV-19/Nigeria/ON705-CV153/2020|EPI ISL 527889|B.1.1.1|Nigeria|2020-06-09	0.0005964546	Africa
Africa|hCoV-19/DRC/11376/2020|EPI ISL 527513|B.1.214|Democratic Republic of the Congo|2020-05-25	Africa|hCoV-19/Nigeria/ON705-CV153/2020|EPI ISL 527889|B.1.1.1|Nigeria|2020-06-09	0.0006212819	Africa
Africa|hCoV-19/DRC/11411/2020|EPI ISL 527561|B.1.5|Democratic Republic of the Congo|2020-05-25	Africa|hCoV-19/Nigeria/ON705-CV153/2020|EPI ISL 527889|B.1.1.1|Nigeria|2020-06-09	0.0005112114	Africa
Africa|hCoV-19/DRC/11450/2020|EPI ISL 527516|B.1.5|Democratic Republic of the Congo|2020-05-25	Africa|hCoV-19/Nigeria/ON705-CV153/2020|EPI ISL 527889|B.1.1.1|Nigeria|2020-06-09	0.0004551157	Africa
Africa|hCoV-19/DRC/11458/2020|EPI ISL 527497|B.1.5|Democratic Republic of the Congo|2020-05-25	Africa|hCoV-19/Nigeria/ON705-CV153/2020|EPI ISL 527889|B.1.1.1|Nigeria|2020-06-09	0.0005851903	Africa
Africa|hCoV-19/DRC/11460/2020|EPI ISL 527562|B.1.214|Democratic Republic of the Congo|2020-05-25	Africa|hCoV-19/Nigeria/ON705-CV153/2020|EPI ISL 527889|B.1.1.1|Nigeria|2020-06-09	0.0007237403	Africa
Africa|hCoV-19/DRC/11472/2020|EPI ISL 527502|B.1.214|Democratic Republic of the Congo|2020-05-25	Africa|hCoV-19/Nigeria/ON705-CV153/2020|EPI ISL 527889|B.1.1.1|Nigeria|2020-06-09	0.0006513381	Africa
Africa|hCoV-19/DRC/11477/2020|EPI ISL 527563|B.1.84|Democratic Republic of the Congo|2020-05-25	Africa|hCoV-19/Nigeria/ON705-CV153/2020|EPI ISL 527889|B.1.1.1|Nigeria|2020-06-09	0.0004766615	Africa
Africa|hCoV-19/DRC/11486/2020|EPI ISL 527564|B.1.214|Democratic Republic of the Congo|2020-05-25	Africa|hCoV-19/Nigeria/ON705-CV153/2020|EPI ISL 527889|B.1.1.1|Nigeria|2020-06-09	0.0006479124	Africa
Africa|hCoV-19/DRC/11487/2020|EPI ISL 527505|B.1|Democratic Republic of the Congo|2020-05-25	Africa|hCoV-19/Nigeria/ON705-CV153/2020|EPI ISL 527889|B.1.1.1|Nigeria|2020-06-09	0.0005857154	Africa
Africa|hCoV-19/DRC/11507/2020|EPI ISL 527512|B.1|Democratic Republic of the Congo|2020-05-25	Africa|hCoV-19/Nigeria/ON705-CV153/2020|EPI ISL 527889|B.1.1.1|Nigeria|2020-06-09	0.0006199255	Africa
Africa|hCoV-19/DRC/1151/2020|EPI ISL 447596|B.38|Democratic Republic of the Congo|2020-04-05	Africa|hCoV-19/Nigeria/ON705-CV153/2020|EPI ISL 527889|B.1.1.1|Nigeria|2020-06-09	0.0007816338	Africa
Africa|hCoV-19/DRC/11511/2020|EPI ISL 527511|B.1.214|Democratic Republic of the Congo|2020-05-25	Africa|hCoV-19/Nigeria/ON705-CV153/2020|EPI ISL 527889|B.1.1.1|Nigeria|2020-06-09	0.0006553433	Africa
Africa|hCoV-19/DRC/11572/2020|EPI ISL 527565|B.1.214|Democratic Republic of the Congo|2020-05-25	Africa|hCoV-19/Nigeria/ON705-CV153/2020|EPI ISL 527889|B.1.1.1|Nigeria|2020-06-09	0.0005449264	Africa
Africa|hCoV-19/DRC/11576/2020|EPI ISL 527517|B.1|Democratic Republic of the Congo|2020-05-25	Africa|hCoV-19/Nigeria/ON705-CV153/2020|EPI ISL 527889|B.1.1.1|Nigeria|2020-06-09	0.0005549720	Africa
Africa|hCoV-19/DRC/11583/2020|EPI ISL 527542|B.1|Democratic Republic of the Congo|2020-05-25	Africa|hCoV-19/Nigeria/ON705-CV153/2020|EPI ISL 527889|B.1.1.1|Nigeria|2020-06-09	0.0006009302	Africa
Africa|hCoV-19/DRC/11616/2020|EPI ISL 527519|B.1|Democratic Republic of the Congo|2020-05-25	Africa|hCoV-19/Nigeria/ON705-CV153/2020|EPI ISL 527889|B.1.1.1|Nigeria|2020-06-09	0.0005193625	Africa
Africa|hCoV-19/DRC/11623/2020|EPI ISL 527566|B.1.5|Democratic Republic of the Congo|2020-05-25	Africa|hCoV-19/Nigeria/ON705-CV153/2020|EPI ISL 527889|B.1.1.1|Nigeria|2020-06-09	0.0005457287	Africa
Africa|hCoV-19/DRC/11624/2020|EPI ISL 527567|B.1.149|Democratic Republic of the Congo|2020-05-25	Africa|hCoV-19/Nigeria/ON705-CV153/2020|EPI ISL 527889|B.1.1.1|Nigeria|2020-06-09	0.0005454653	Africa
Africa|hCoV-19/DRC/11631/2020|EPI ISL 527568|B.1.149|Democratic Republic of the Congo|2020-05-25	Africa|hCoV-19/Nigeria/ON705-CV153/2020|EPI ISL 527889|B.1.1.1|Nigeria|2020-06-09	0.0005460237	Africa
Africa|hCoV-19/DRC/11632/2020|EPI ISL 527493|B.1|Democratic Republic of the Congo|2020-05-25	Africa|hCoV-19/Nigeria/ON705-CV153/2020|EPI ISL 527889|B.1.1.1|Nigeria|2020-06-09	0.0005806494	Africa
Africa|hCoV-19/DRC/11635/2020|EPI ISL 527540|B.1.214|Democratic Republic of the Congo|2020-05-25	Africa|hCoV-19/Nigeria/ON705-CV153/2020|EPI ISL 527889|B.1.1.1|Nigeria|2020-06-09	0.0005979733	Africa
Africa|hCoV-19/DRC/11640/2020|EPI ISL 527535|B.1.178|Democratic Republic of the Congo|2020-05-25	Africa|hCoV-19/Nigeria/ON705-CV153/2020|EPI ISL 527889|B.1.1.1|Nigeria|2020-06-09	0.0006626759	Africa
Africa|hCoV-19/DRC/11643/2020|EPI ISL 527520|B.1.5|Democratic Republic of the Congo|2020-05-25	Africa|hCoV-19/Nigeria/ON705-CV153/2020|EPI ISL 527889|B.1.1.1|Nigeria|2020-06-09	0.0005553129	Africa
Africa|hCoV-19/DRC/11648/2020|EPI ISL 527569|B.1.6|Democratic Republic of the Congo|2020-05-25	Africa|hCoV-19/Nigeria/ON705-CV153/2020|EPI ISL 527889|B.1.1.1|Nigeria|2020-06-09	0.0005773645	Africa
Africa|hCoV-19/DRC/11652/2020|EPI ISL 527570|B.1.149|Democratic Republic of the Congo|2020-05-25	Africa|hCoV-19/Nigeria/ON705-CV153/2020|EPI ISL 527889|B.1.1.1|Nigeria|2020-06-09	0.0005453147	Africa
Africa|hCoV-19/DRC/11653/2020|EPI ISL 527533|B.1.84|Democratic Republic of the Congo|2020-05-25	Africa|hCoV-19/Nigeria/ON705-CV153/2020|EPI ISL 527889|B.1.1.1|Nigeria|2020-06-09	0.0005238491	Africa
Africa|hCoV-19/DRC/11676/2020|EPI ISL 527531|B.1|Democratic Republic of the Congo|2020-05-26	Africa|hCoV-19/Nigeria/ON705-CV153/2020|EPI ISL 527889|B.1.1.1|Nigeria|2020-06-09	0.0007367531	Africa
Africa|hCoV-19/DRC/11677/2020|EPI ISL 527515|B.1.214|Democratic Republic of the Congo|2020-05-26	Africa|hCoV-19/Nigeria/ON705-CV153/2020|EPI ISL 527889|B.1.1.1|Nigeria|2020-06-09	0.0005542686	Africa
Africa|hCoV-19/DRC/11732/2020|EPI ISL 527536|B.1.214|Democratic Republic of the Congo|2020-05-26	Africa|hCoV-19/Nigeria/ON705-CV153/2020|EPI ISL 527889|B.1.1.1|Nigeria|2020-06-09	0.0004188921	Africa
Africa|hCoV-19/DRC/11733/2020|EPI ISL 527571|B.1.149|Democratic Republic of the Congo|2020-05-26	Africa|hCoV-19/Nigeria/ON705-CV153/2020|EPI ISL 527889|B.1.1.1|Nigeria|2020-06-09	0.0005425173	Africa
Africa|hCoV-19/DRC/11806/2020|EPI ISL 527572|B.1.214|Democratic Republic of the Congo|2020-05-26	Africa|hCoV-19/Nigeria/ON705-CV153/2020|EPI ISL 527889|B.1.1.1|Nigeria|2020-06-09	0.0006476033	Africa
Africa|hCoV-19/DRC/1234/2020|EPI ISL 429258|B.1.5|Democratic Republic of the Congo|2020-04-06	Africa|hCoV-19/Nigeria/ON705-CV153/2020|EPI ISL 527889|B.1.1.1|Nigeria|2020-06-09	0.0004642156	Africa
Africa|hCoV-19/DRC/1249/2020|EPI ISL 429259|B.1.5|Democratic Republic of the Congo|2020-04-06	Africa|hCoV-19/Nigeria/ON705-CV153/2020|EPI ISL 527889|B.1.1.1|Nigeria|2020-06-09	0.0004426742	Africa
Africa|hCoV-19/DRC/1319/2020|EPI ISL 431011|B.1.128|Democratic Republic of the Congo|2020-04-07	Africa|hCoV-19/Nigeria/ON705-CV153/2020|EPI ISL 527889|B.1.1.1|Nigeria|2020-06-09	0.0005442649	Africa
Africa|hCoV-19/DRC/1324/2020|EPI ISL 435033|B.1.128|Democratic Republic of the Congo|2020-04-07	Africa|hCoV-19/Nigeria/ON705-CV153/2020|EPI ISL 527889|B.1.1.1|Nigeria|2020-06-09	0.0005405877	Africa
Africa|hCoV-19/DRC/1326/2020|EPI ISL 435116|B.1|Democratic Republic of the Congo|2020-04-07	Africa|hCoV-19/Nigeria/ON705-CV153/2020|EPI ISL 527889|B.1.1.1|Nigeria|2020-06-09	0.0005192132	Africa
Africa|hCoV-19/DRC/1375/2020|EPI ISL 435117|B.1.1.1|Democratic Republic of the Congo|2020-04-07	Africa|hCoV-19/Nigeria/ON705-CV153/2020|EPI ISL 527889|B.1.1.1|Nigeria|2020-06-09	0.0002069611	Africa
Africa|hCoV-19/DRC/1376/2020|EPI ISL 431012|B.1.1.1|Democratic Republic of the Congo|2020-04-07	Africa|hCoV-19/Nigeria/ON705-CV153/2020|EPI ISL 527889|B.1.1.1|Nigeria|2020-06-09	0.0001709916	Africa
Africa|hCoV-19/DRC/1377/2020|EPI ISL 434678|B.1.1.1|Democratic Republic of the Congo|2020-04-07	Africa|hCoV-19/Nigeria/ON705-CV153/2020|EPI ISL 527889|B.1.1.1|Nigeria|2020-06-09	0.0001356482	Africa
Africa|hCoV-19/DRC/1378/2020|EPI ISL 435118|B.1.1.1|Democratic Republic of the Congo|2020-04-07	Africa|hCoV-19/Nigeria/ON705-CV153/2020|EPI ISL 527889|B.1.1.1|Nigeria|2020-06-09	0.0001704752	Africa
Africa|hCoV-19/DRC/1382/2020|EPI ISL 435113|B.1.1.1|Democratic Republic of the Congo|2020-04-07	Africa|hCoV-19/Nigeria/ON705-CV153/2020|EPI ISL 527889|B.1.1.1|Nigeria|2020-06-09	0.0001737361	Africa
Africa|hCoV-19/DRC/1397/2020|EPI ISL 434679|B.1.1.1|Democratic Republic of the Congo|2020-04-07	Africa|hCoV-19/Nigeria/ON705-CV153/2020|EPI ISL 527889|B.1.1.1|Nigeria|2020-06-09	0.0001706357	Africa
Africa|hCoV-19/DRC/1398/2020|EPI ISL 435114|B.1.1.1|Democratic Republic of the Congo|2020-04-07	Africa|hCoV-19/Nigeria/ON705-CV153/2020|EPI ISL 527889|B.1.1.1|Nigeria|2020-06-09	0.0001348162	Africa
Africa|hCoV-19/DRC/1422/2020|EPI ISL 434680|B.1.149|Democratic Republic of the Congo|2020-04-08	Africa|hCoV-19/Nigeria/ON705-CV153/2020|EPI ISL 527889|B.1.1.1|Nigeria|2020-06-09	0.0005515406	Africa
Africa|hCoV-19/DRC/1423/2020|EPI ISL 434710|B.1.149|Democratic Republic of the Congo|2020-04-08	Africa|hCoV-19/Nigeria/ON705-CV153/2020|EPI ISL 527889|B.1.1.1|Nigeria|2020-06-09	0.0005056562	Africa
Africa|hCoV-19/DRC/1486/2020|EPI ISL 434711|B.1|Democratic Republic of the Congo|2020-04-08	Africa|hCoV-19/Nigeria/ON705-CV153/2020|EPI ISL 527889|B.1.1.1|Nigeria|2020-06-09	0.0004890060	Africa
Africa|hCoV-19/DRC/1516/2020|EPI ISL 435032|B.1.5|Democratic Republic of the Congo|2020-04-09	Africa|hCoV-19/Nigeria/ON705-CV153/2020|EPI ISL 527889|B.1.1.1|Nigeria|2020-06-09	0.0004369616	Africa
Africa|hCoV-19/DRC/1565/2020|EPI ISL 434681|B.1|Democratic Republic of the Congo|2020-04-09	Africa|hCoV-19/Nigeria/ON705-CV153/2020|EPI ISL 527889|B.1.1.1|Nigeria|2020-06-09	0.0004801737	Africa
Africa|hCoV-19/DRC/158/2020|EPI ISL 417950|B.40|Democratic Republic of the Congo|2020-03-20	Africa|hCoV-19/Nigeria/ON705-CV153/2020|EPI ISL 527889|B.1.1.1|Nigeria|2020-06-09	0.0007733796	Africa
Africa|hCoV-19/DRC/1715/2020|EPI ISL 435156|B.1.84|Democratic Republic of the Congo|2020-04-10	Africa|hCoV-19/Nigeria/ON705-CV153/2020|EPI ISL 527889|B.1.1.1|Nigeria|2020-06-09	0.0005095689	Africa
Africa|hCoV-19/DRC/1767/2020|EPI ISL 435157|B.1.5|Democratic Republic of the Congo|2020-04-10	Africa|hCoV-19/Nigeria/ON705-CV153/2020|EPI ISL 527889|B.1.1.1|Nigeria|2020-06-09	0.0004555900	Africa
Africa|hCoV-19/DRC/1779/2020|EPI ISL 435158|C.14|Democratic Republic of the Congo|2020-04-10	Africa|hCoV-19/Nigeria/ON705-CV153/2020|EPI ISL 527889|B.1.1.1|Nigeria|2020-06-09	0.0002436239	Africa
Africa|hCoV-19/DRC/191/2020|EPI ISL 417955|B.1.128|Democratic Republic of the Congo|2020-03-21	Africa|hCoV-19/Nigeria/ON705-CV153/2020|EPI ISL 527889|B.1.1.1|Nigeria|2020-06-09	0.0005386480	Africa
Africa|hCoV-19/DRC/1952/2020|EPI ISL 435159|B.1.5|Democratic Republic of the Congo|2020-04-11	Africa|hCoV-19/Nigeria/ON705-CV153/2020|EPI ISL 527889|B.1.1.1|Nigeria|2020-06-09	0.0004503713	Africa
Africa|hCoV-19/DRC/1982/2020|EPI ISL 435160|B.1|Democratic Republic of the Congo|2020-04-12	Africa|hCoV-19/Nigeria/ON705-CV153/2020|EPI ISL 527889|B.1.1.1|Nigeria|2020-06-09	0.0004831509	Africa
Africa|hCoV-19/DRC/2047/2020|EPI ISL 435161|B.1.1.1|Democratic Republic of the Congo|2020-04-12	Africa|hCoV-19/Nigeria/ON705-CV153/2020|EPI ISL 527889|B.1.1.1|Nigeria|2020-06-09	0.0001370374	Africa
Africa|hCoV-19/DRC/2063/2020|EPI ISL 435162|B.1|Democratic Republic of the Congo|2020-04-12	Africa|hCoV-19/Nigeria/ON705-CV153/2020|EPI ISL 527889|B.1.1.1|Nigeria|2020-06-09	0.0004489206	Africa
Africa|hCoV-19/DRC/2120/2020|EPI ISL 435163|B.1.149|Democratic Republic of the Congo|2020-04-12	Africa|hCoV-19/Nigeria/ON705-CV153/2020|EPI ISL 527889|B.1.1.1|Nigeria|2020-06-09	0.0005092608	Africa
Africa|hCoV-19/DRC/2121/2020|EPI ISL 435164|B.1.149|Democratic Republic of the Congo|2020-04-12	Africa|hCoV-19/Nigeria/ON705-CV153/2020|EPI ISL 527889|B.1.1.1|Nigeria|2020-06-09	0.0005169465	Africa
Africa|hCoV-19/DRC/2122/2020|EPI ISL 435165|B.1.149|Democratic Republic of the Congo|2020-04-13	Africa|hCoV-19/Nigeria/ON705-CV153/2020|EPI ISL 527889|B.1.1.1|Nigeria|2020-06-09	0.0005962730	Africa
Africa|hCoV-19/DRC/2125/2020|EPI ISL 435166|B.1.149|Democratic Republic of the Congo|2020-04-13	Africa|hCoV-19/Nigeria/ON705-CV153/2020|EPI ISL 527889|B.1.1.1|Nigeria|2020-06-09	0.0005187161	Africa
Africa|hCoV-19/DRC/2128/2020|EPI ISL 435167|B.1|Democratic Republic of the Congo|2020-04-13	Africa|hCoV-19/Nigeria/ON705-CV153/2020|EPI ISL 527889|B.1.1.1|Nigeria|2020-06-09	0.0004584330	Africa
Africa|hCoV-19/DRC/2133/2020|EPI ISL 435168|B.1.128|Democratic Republic of the Congo|2020-04-13	Africa|hCoV-19/Nigeria/ON705-CV153/2020|EPI ISL 527889|B.1.1.1|Nigeria|2020-06-09	0.0005597162	Africa
Africa|hCoV-19/DRC/214/2020|EPI ISL 420030|B.1.6|Democratic Republic of the Congo|2020-03-21	Africa|hCoV-19/Nigeria/ON705-CV153/2020|EPI ISL 527889|B.1.1.1|Nigeria|2020-06-09	0.0004385342	Africa
Africa|hCoV-19/DRC/215/2020|EPI ISL 420031|B.1.1.1|Democratic Republic of the Congo|2020-03-21	Africa|hCoV-19/Nigeria/ON705-CV153/2020|EPI ISL 527889|B.1.1.1|Nigeria|2020-06-09	0.0001713632	Africa
Africa|hCoV-19/DRC/2169/2020|EPI ISL 436194|B.1.5|Democratic Republic of the Congo|2020-04-13	Africa|hCoV-19/Nigeria/ON705-CV153/2020|EPI ISL 527889|B.1.1.1|Nigeria|2020-06-09	0.0004896508	Africa
Africa|hCoV-19/DRC/2299/2020|EPI ISL 436412|B.1.5|Democratic Republic of the Congo|2020-04-14	Africa|hCoV-19/Nigeria/ON705-CV153/2020|EPI ISL 527889|B.1.1.1|Nigeria|2020-06-09	0.0005086169	Africa
Africa|hCoV-19/DRC/236/2020|EPI ISL 420032|B.1.128|Democratic Republic of the Congo|2020-03-22	Africa|hCoV-19/Nigeria/ON705-CV153/2020|EPI ISL 527889|B.1.1.1|Nigeria|2020-06-09	0.0005393071	Africa
Africa|hCoV-19/DRC/2363/2020|EPI ISL 437194|B.1.84|Democratic Republic of the Congo|2020-04-14	Africa|hCoV-19/Nigeria/ON705-CV153/2020|EPI ISL 527889|B.1.1.1|Nigeria|2020-06-09	0.0004746578	Africa
Africa|hCoV-19/DRC/2384/2020|EPI ISL 437196|B.1.149|Democratic Republic of the Congo|2020-04-14	Africa|hCoV-19/Nigeria/ON705-CV153/2020|EPI ISL 527889|B.1.1.1|Nigeria|2020-06-09	0.0005179638	Africa
Africa|hCoV-19/DRC/241/2020|EPI ISL 420033|B.1.1.75|Democratic Republic of the Congo|2020-03-22	Africa|hCoV-19/Nigeria/ON705-CV153/2020|EPI ISL 527889|B.1.1.1|Nigeria|2020-06-09	0.0003707222	Africa
Africa|hCoV-19/DRC/243/2020|EPI ISL 420034|B.1|Democratic Republic of the Congo|2020-03-22	Africa|hCoV-19/Nigeria/ON705-CV153/2020|EPI ISL 527889|B.1.1.1|Nigeria|2020-06-09	0.0004479710	Africa
Africa|hCoV-19/DRC/248/2020|EPI ISL 420035|B.1.5|Democratic Republic of the Congo|2020-03-22	Africa|hCoV-19/Nigeria/ON705-CV153/2020|EPI ISL 527889|B.1.1.1|Nigeria|2020-06-09	0.0004044380	Africa
Africa|hCoV-19/DRC/2496/2020|EPI ISL 437337|B.1.149|Democratic Republic of the Congo|2020-04-15	Africa|hCoV-19/Nigeria/ON705-CV153/2020|EPI ISL 527889|B.1.1.1|Nigeria|2020-06-09	0.0005378552	Africa
Africa|hCoV-19/DRC/2529/2020|EPI ISL 437338|B.1.178|Democratic Republic of the Congo|2020-04-15	Africa|hCoV-19/Nigeria/ON705-CV153/2020|EPI ISL 527889|B.1.1.1|Nigeria|2020-06-09	0.0005042290	Africa
Africa|hCoV-19/DRC/253/2020|EPI ISL 420838|B.1.5|Democratic Republic of the Congo|2020-03-22	Africa|hCoV-19/Nigeria/ON705-CV153/2020|EPI ISL 527889|B.1.1.1|Nigeria|2020-06-09	0.0004059153	Africa
Africa|hCoV-19/DRC/2536/2020|EPI ISL 437339|B.1|Democratic Republic of the Congo|2020-04-15	Africa|hCoV-19/Nigeria/ON705-CV153/2020|EPI ISL 527889|B.1.1.1|Nigeria|2020-06-09	0.0005042290	Africa
Africa|hCoV-19/DRC/254/2020|EPI ISL 420839|B.1|Democratic Republic of the Congo|2020-03-22	Africa|hCoV-19/Nigeria/ON705-CV153/2020|EPI ISL 527889|B.1.1.1|Nigeria|2020-06-09	0.0004772932	Africa
Africa|hCoV-19/DRC/2563/2020|EPI ISL 437340|B.1.9|Democratic Republic of the Congo|2020-04-15	Africa|hCoV-19/Nigeria/ON705-CV153/2020|EPI ISL 527889|B.1.1.1|Nigeria|2020-06-09	0.0007060059	Africa
Africa|hCoV-19/DRC/2580/2020|EPI ISL 437341|B.1.5|Democratic Republic of the Congo|2020-04-15	Africa|hCoV-19/Nigeria/ON705-CV153/2020|EPI ISL 527889|B.1.1.1|Nigeria|2020-06-09	0.0004394383	Africa
Africa|hCoV-19/DRC/2644/2020|EPI ISL 437342|B.1.84|Democratic Republic of the Congo|2020-04-15	Africa|hCoV-19/Nigeria/ON705-CV153/2020|EPI ISL 527889|B.1.1.1|Nigeria|2020-06-09	0.0005457997	Africa
Africa|hCoV-19/DRC/2670/2020|EPI ISL 437343|B.1.9|Democratic Republic of the Congo|2020-04-15	Africa|hCoV-19/Nigeria/ON705-CV153/2020|EPI ISL 527889|B.1.1.1|Nigeria|2020-06-09	0.0007396894	Africa
Africa|hCoV-19/DRC/2727/2020|EPI ISL 437344|B.1|Democratic Republic of the Congo|2020-04-16	Africa|hCoV-19/Nigeria/ON705-CV153/2020|EPI ISL 527889|B.1.1.1|Nigeria|2020-06-09	0.0004448506	Africa
Africa|hCoV-19/DRC/2728/2020|EPI ISL 437345|B.1.84|Democratic Republic of the Congo|2020-04-16	Africa|hCoV-19/Nigeria/ON705-CV153/2020|EPI ISL 527889|B.1.1.1|Nigeria|2020-06-09	0.0005165083	Africa
Africa|hCoV-19/DRC/2813/2020|EPI ISL 437346|C.14|Democratic Republic of the Congo|2020-04-16	Africa|hCoV-19/Nigeria/ON705-CV153/2020|EPI ISL 527889|B.1.1.1|Nigeria|2020-06-09	0.0002690070	Africa
Africa|hCoV-19/DRC/2819/2020|EPI ISL 437347|B.1|Democratic Republic of the Congo|2020-04-16	Africa|hCoV-19/Nigeria/ON705-CV153/2020|EPI ISL 527889|B.1.1.1|Nigeria|2020-06-09	0.0005495408	Africa
Africa|hCoV-19/DRC/2827/2020|EPI ISL 437348|B.1|Democratic Republic of the Congo|2020-04-16	Africa|hCoV-19/Nigeria/ON705-CV153/2020|EPI ISL 527889|B.1.1.1|Nigeria|2020-06-09	0.0004369425	Africa
Africa|hCoV-19/DRC/2855/2020|EPI ISL 437350|B.1|Democratic Republic of the Congo|2020-04-16	Africa|hCoV-19/Nigeria/ON705-CV153/2020|EPI ISL 527889|B.1.1.1|Nigeria|2020-06-09	0.0004706042	Africa
Africa|hCoV-19/DRC/2864/2020|EPI ISL 437351|B.1|Democratic Republic of the Congo|2020-04-16	Africa|hCoV-19/Nigeria/ON705-CV153/2020|EPI ISL 527889|B.1.1.1|Nigeria|2020-06-09	0.0004715980	Africa
Africa|hCoV-19/DRC/2904/2020|EPI ISL 437352|B.1|Democratic Republic of the Congo|2020-04-17	Africa|hCoV-19/Nigeria/ON705-CV153/2020|EPI ISL 527889|B.1.1.1|Nigeria|2020-06-09	0.0004706042	Africa
Africa|hCoV-19/DRC/2938/2020|EPI ISL 437353|B.1.275|Democratic Republic of the Congo|2020-04-17	Africa|hCoV-19/Nigeria/ON705-CV153/2020|EPI ISL 527889|B.1.1.1|Nigeria|2020-06-09	0.0006606286	Africa
Africa|hCoV-19/DRC/2939/2020|EPI ISL 437354|B.1|Democratic Republic of the Congo|2020-04-17	Africa|hCoV-19/Nigeria/ON705-CV153/2020|EPI ISL 527889|B.1.1.1|Nigeria|2020-06-09	0.0005726583	Africa
Africa|hCoV-19/DRC/2942/2020|EPI ISL 437355|B.1|Democratic Republic of the Congo|2020-04-17	Africa|hCoV-19/Nigeria/ON705-CV153/2020|EPI ISL 527889|B.1.1.1|Nigeria|2020-06-09	0.0005876445	Africa
Africa|hCoV-19/DRC/299/2020|EPI ISL 420840|B.4|Democratic Republic of the Congo|2020-03-20	Africa|hCoV-19/Nigeria/ON705-CV153/2020|EPI ISL 527889|B.1.1.1|Nigeria|2020-06-09	0.0009237532	Africa
Africa|hCoV-19/DRC/300/2020|EPI ISL 420841|A|Democratic Republic of the Congo|2020-03-22	Africa|hCoV-19/Nigeria/ON705-CV153/2020|EPI ISL 527889|B.1.1.1|Nigeria|2020-06-09	0.0007117943	Africa
Africa|hCoV-19/DRC/3041/2020|EPI ISL 437356|B.1|Democratic Republic of the Congo|2020-04-18	Africa|hCoV-19/Nigeria/ON705-CV153/2020|EPI ISL 527889|B.1.1.1|Nigeria|2020-06-09	0.0005400823	Africa
Africa|hCoV-19/DRC/307/2020|EPI ISL 420842|B.1.9|Democratic Republic of the Congo|2020-03	Africa|hCoV-19/Nigeria/ON705-CV153/2020|EPI ISL 527889|B.1.1.1|Nigeria|2020-06-09	0.0005541708	Africa
Africa|hCoV-19/DRC/3070/2020|EPI ISL 437357|B.1.214|Democratic Republic of the Congo|2020-04-18	Africa|hCoV-19/Nigeria/ON705-CV153/2020|EPI ISL 527889|B.1.1.1|Nigeria|2020-06-09	0.0005746268	Africa
Africa|hCoV-19/DRC/3089/2020|EPI ISL 437358|B.1.84|Democratic Republic of the Congo|2020-04-19	Africa|hCoV-19/Nigeria/ON705-CV153/2020|EPI ISL 527889|B.1.1.1|Nigeria|2020-06-09	0.0005048585	Africa
Africa|hCoV-19/DRC/3440/2020|EPI ISL 447597|B.1.84|Democratic Republic of the Congo|2020-04-22	Africa|hCoV-19/Nigeria/ON705-CV153/2020|EPI ISL 527889|B.1.1.1|Nigeria|2020-06-09	0.0005105454	Africa
Africa|hCoV-19/DRC/3451/2020|EPI ISL 447598|B.1.178|Democratic Republic of the Congo|2020-04-22	Africa|hCoV-19/Nigeria/ON705-CV153/2020|EPI ISL 527889|B.1.1.1|Nigeria|2020-06-09	0.0005450305	Africa
Africa|hCoV-19/DRC/3453/2020|EPI ISL 447599|B.1.84|Democratic Republic of the Congo|2020-04-22	Africa|hCoV-19/Nigeria/ON705-CV153/2020|EPI ISL 527889|B.1.1.1|Nigeria|2020-06-09	0.0005108583	Africa
Africa|hCoV-19/DRC/3481/2020|EPI ISL 447600|B.1|Democratic Republic of the Congo|2020-04-22	Africa|hCoV-19/Nigeria/ON705-CV153/2020|EPI ISL 527889|B.1.1.1|Nigeria|2020-06-09	0.0004542642	Africa
Africa|hCoV-19/DRC/3482/2020|EPI ISL 447601|B.1|Democratic Republic of the Congo|2020-04-22	Africa|hCoV-19/Nigeria/ON705-CV153/2020|EPI ISL 527889|B.1.1.1|Nigeria|2020-06-09	0.0004807904	Africa
Africa|hCoV-19/DRC/3483/2020|EPI ISL 447602|B.1|Democratic Republic of the Congo|2020-04-22	Africa|hCoV-19/Nigeria/ON705-CV153/2020|EPI ISL 527889|B.1.1.1|Nigeria|2020-06-09	0.0004535511	Africa
Africa|hCoV-19/DRC/3490/2020|EPI ISL 447603|B.1|Democratic Republic of the Congo|2020-04-22	Africa|hCoV-19/Nigeria/ON705-CV153/2020|EPI ISL 527889|B.1.1.1|Nigeria|2020-06-09	0.0004774691	Africa
Africa|hCoV-19/DRC/3504/2020|EPI ISL 447604|B.1.149|Democratic Republic of the Congo|2020-04-23	Africa|hCoV-19/Nigeria/ON705-CV153/2020|EPI ISL 527889|B.1.1.1|Nigeria|2020-06-09	0.0005238653	Africa
Africa|hCoV-19/DRC/352/2020|EPI ISL 420850|B.1.5|Democratic Republic of the Congo|2020-03	Africa|hCoV-19/Nigeria/ON705-CV153/2020|EPI ISL 527889|B.1.1.1|Nigeria|2020-06-09	0.0004769680	Africa
Africa|hCoV-19/DRC/353/2020|EPI ISL 420843|B.1.5|Democratic Republic of the Congo|2020-03	Africa|hCoV-19/Nigeria/ON705-CV153/2020|EPI ISL 527889|B.1.1.1|Nigeria|2020-06-09	0.0004088326	Africa
Africa|hCoV-19/DRC/355/2020|EPI ISL 420844|B.1|Democratic Republic of the Congo|2020-03	Africa|hCoV-19/Nigeria/ON705-CV153/2020|EPI ISL 527889|B.1.1.1|Nigeria|2020-06-09	0.0004384899	Africa
Africa|hCoV-19/DRC/3552/2020|EPI ISL 447605|B.1.84|Democratic Republic of the Congo|2020-04-23	Africa|hCoV-19/Nigeria/ON705-CV153/2020|EPI ISL 527889|B.1.1.1|Nigeria|2020-06-09	0.0005169789	Africa
Africa|hCoV-19/DRC/3595/2020|EPI ISL 447606|B.1.5|Democratic Republic of the Congo|2020-04-23	Africa|hCoV-19/Nigeria/ON705-CV153/2020|EPI ISL 527889|B.1.1.1|Nigeria|2020-06-09	0.0004755863	Africa
Africa|hCoV-19/DRC/3632/2020|EPI ISL 447607|B.1.5|Democratic Republic of the Congo|2020-04-23	Africa|hCoV-19/Nigeria/ON705-CV153/2020|EPI ISL 527889|B.1.1.1|Nigeria|2020-06-09	0.0004770886	Africa
Africa|hCoV-19/DRC/3633/2020|EPI ISL 447230|B.1.5|Democratic Republic of the Congo|2020-04-23	Africa|hCoV-19/Nigeria/ON705-CV153/2020|EPI ISL 527889|B.1.1.1|Nigeria|2020-06-09	0.0004816339	Africa
Africa|hCoV-19/DRC/3653/2020|EPI ISL 447231|B.1.128|Democratic Republic of the Congo|2020-04-23	Africa|hCoV-19/Nigeria/ON705-CV153/2020|EPI ISL 527889|B.1.1.1|Nigeria|2020-06-09	0.0006081919	Africa
Africa|hCoV-19/DRC/3659/2020|EPI ISL 447232|B.1.128|Democratic Republic of the Congo|2020-04-23	Africa|hCoV-19/Nigeria/ON705-CV153/2020|EPI ISL 527889|B.1.1.1|Nigeria|2020-06-09	0.0006087475	Africa
Africa|hCoV-19/DRC/3661/2020|EPI ISL 447233|B.1.128|Democratic Republic of the Congo|2020-04-23	Africa|hCoV-19/Nigeria/ON705-CV153/2020|EPI ISL 527889|B.1.1.1|Nigeria|2020-06-09	0.0006139372	Africa
Africa|hCoV-19/DRC/3662/2020|EPI ISL 447234|B.1.128|Democratic Republic of the Congo|2020-04-23	Africa|hCoV-19/Nigeria/ON705-CV153/2020|EPI ISL 527889|B.1.1.1|Nigeria|2020-06-09	0.0006134769	Africa
Africa|hCoV-19/DRC/3664/2020|EPI ISL 447235|B.1.128|Democratic Republic of the Congo|2020-04-23	Africa|hCoV-19/Nigeria/ON705-CV153/2020|EPI ISL 527889|B.1.1.1|Nigeria|2020-06-09	0.0006135815	Africa
Africa|hCoV-19/DRC/3683/2020|EPI ISL 447236|B.1.5|Democratic Republic of the Congo|2020-04-24	Africa|hCoV-19/Nigeria/ON705-CV153/2020|EPI ISL 527889|B.1.1.1|Nigeria|2020-06-09	0.0005112046	Africa
Africa|hCoV-19/DRC/3688/2020|EPI ISL 447237|B.1.128|Democratic Republic of the Congo|2020-04-24	Africa|hCoV-19/Nigeria/ON705-CV153/2020|EPI ISL 527889|B.1.1.1|Nigeria|2020-06-09	0.0006115598	Africa
Africa|hCoV-19/DRC/376/2020|EPI ISL 420851|B.1.6|Democratic Republic of the Congo|2020-03-25	Africa|hCoV-19/Nigeria/ON705-CV153/2020|EPI ISL 527889|B.1.1.1|Nigeria|2020-06-09	0.0005093199	Africa
Africa|hCoV-19/DRC/3764/2020|EPI ISL 447238|B.1.84|Democratic Republic of the Congo|2020-04-24	Africa|hCoV-19/Nigeria/ON705-CV153/2020|EPI ISL 527889|B.1.1.1|Nigeria|2020-06-09	0.0005445316	Africa
Africa|hCoV-19/DRC/3768/2020|EPI ISL 447239|B.1.84|Democratic Republic of the Congo|2020-04-24	Africa|hCoV-19/Nigeria/ON705-CV153/2020|EPI ISL 527889|B.1.1.1|Nigeria|2020-06-09	0.0005108808	Africa
Africa|hCoV-19/DRC/3778/2020|EPI ISL 447240|B.1.128|Democratic Republic of the Congo|2020-04-24	Africa|hCoV-19/Nigeria/ON705-CV153/2020|EPI ISL 527889|B.1.1.1|Nigeria|2020-06-09	0.0006103779	Africa
Africa|hCoV-19/DRC/3787/2020|EPI ISL 447241|B.1|Democratic Republic of the Congo|2020-04-24	Africa|hCoV-19/Nigeria/ON705-CV153/2020|EPI ISL 527889|B.1.1.1|Nigeria|2020-06-09	0.0004855132	Africa
Africa|hCoV-19/DRC/3791/2020|EPI ISL 447242|B.1|Democratic Republic of the Congo|2020-04-24	Africa|hCoV-19/Nigeria/ON705-CV153/2020|EPI ISL 527889|B.1.1.1|Nigeria|2020-06-09	0.0005271493	Africa
Africa|hCoV-19/DRC/3803/2020|EPI ISL 447243|B.1|Democratic Republic of the Congo|2020-04-24	Africa|hCoV-19/Nigeria/ON705-CV153/2020|EPI ISL 527889|B.1.1.1|Nigeria|2020-06-09	0.0004533455	Africa
Africa|hCoV-19/DRC/3806/2020|EPI ISL 447244|B.1|Democratic Republic of the Congo|2020-04-24	Africa|hCoV-19/Nigeria/ON705-CV153/2020|EPI ISL 527889|B.1.1.1|Nigeria|2020-06-09	0.0004533140	Africa
Africa|hCoV-19/DRC/3827/2020|EPI ISL 447245|B.1|Democratic Republic of the Congo|2020-04-24	Africa|hCoV-19/Nigeria/ON705-CV153/2020|EPI ISL 527889|B.1.1.1|Nigeria|2020-06-09	0.0005793491	Africa
Africa|hCoV-19/DRC/3829/2020|EPI ISL 447246|B.1|Democratic Republic of the Congo|2020-04-24	Africa|hCoV-19/Nigeria/ON705-CV153/2020|EPI ISL 527889|B.1.1.1|Nigeria|2020-06-09	0.0005460030	Africa
Africa|hCoV-19/DRC/3834/2020|EPI ISL 447247|A|Democratic Republic of the Congo|2020-04-25	Africa|hCoV-19/Nigeria/ON705-CV153/2020|EPI ISL 527889|B.1.1.1|Nigeria|2020-06-09	0.0007889252	Africa
Africa|hCoV-19/DRC/3837/2020|EPI ISL 447248|B.1.128|Democratic Republic of the Congo|2020-04-25	Africa|hCoV-19/Nigeria/ON705-CV153/2020|EPI ISL 527889|B.1.1.1|Nigeria|2020-06-09	0.0006131842	Africa
Africa|hCoV-19/DRC/3841/2020|EPI ISL 447249|B.1.128|Democratic Republic of the Congo|2020-04-25	Africa|hCoV-19/Nigeria/ON705-CV153/2020|EPI ISL 527889|B.1.1.1|Nigeria|2020-06-09	0.0006457744	Africa
Africa|hCoV-19/DRC/3842/2020|EPI ISL 471396|B.1.128|Democratic Republic of the Congo|2020-04-25	Africa|hCoV-19/Nigeria/ON705-CV153/2020|EPI ISL 527889|B.1.1.1|Nigeria|2020-06-09	0.0006387845	Africa
Africa|hCoV-19/DRC/3846/2020|EPI ISL 471397|B.1.84|Democratic Republic of the Congo|2020-04-25	Africa|hCoV-19/Nigeria/ON705-CV153/2020|EPI ISL 527889|B.1.1.1|Nigeria|2020-06-09	0.0005714712	Africa
Africa|hCoV-19/DRC/3937/2020|EPI ISL 471398|B.1|Democratic Republic of the Congo|2020-04-25	Africa|hCoV-19/Nigeria/ON705-CV153/2020|EPI ISL 527889|B.1.1.1|Nigeria|2020-06-09	0.0005378443	Africa
Africa|hCoV-19/DRC/3941/2020|EPI ISL 471399|B.1.128|Democratic Republic of the Congo|2020-04-25	Africa|hCoV-19/Nigeria/ON705-CV153/2020|EPI ISL 527889|B.1.1.1|Nigeria|2020-06-09	0.0006120522	Africa
Africa|hCoV-19/DRC/3947/2020|EPI ISL 471400|B.1.214|Democratic Republic of the Congo|2020-04-25	Africa|hCoV-19/Nigeria/ON705-CV153/2020|EPI ISL 527889|B.1.1.1|Nigeria|2020-06-09	0.0006387437	Africa
Africa|hCoV-19/DRC/3949/2020|EPI ISL 471401|B.1.84|Democratic Republic of the Congo|2020-04-26	Africa|hCoV-19/Nigeria/ON705-CV153/2020|EPI ISL 527889|B.1.1.1|Nigeria|2020-06-09	0.0004743362	Africa
Africa|hCoV-19/DRC/396/2020|EPI ISL 420852|B.1.6|Democratic Republic of the Congo|2020-03-26	Africa|hCoV-19/Nigeria/ON705-CV153/2020|EPI ISL 527889|B.1.1.1|Nigeria|2020-06-09	0.0004748880	Africa
Africa|hCoV-19/DRC/397/2020|EPI ISL 420845|B.1.6|Democratic Republic of the Congo|2020-03-26	Africa|hCoV-19/Nigeria/ON705-CV153/2020|EPI ISL 527889|B.1.1.1|Nigeria|2020-06-09	0.0004712917	Africa
Africa|hCoV-19/DRC/400/2020|EPI ISL 420846|B.1.5|Democratic Republic of the Congo|2020-03	Africa|hCoV-19/Nigeria/ON705-CV153/2020|EPI ISL 527889|B.1.1.1|Nigeria|2020-06-09	0.0004388599	Africa
Africa|hCoV-19/DRC/4012/2020|EPI ISL 471402|B.1|Democratic Republic of the Congo|2020-04-26	Africa|hCoV-19/Nigeria/ON705-CV153/2020|EPI ISL 527889|B.1.1.1|Nigeria|2020-06-09	0.0006051258	Africa
Africa|hCoV-19/DRC/402/2020|EPI ISL 420853|B.1|Democratic Republic of the Congo|2020-03-26	Africa|hCoV-19/Nigeria/ON705-CV153/2020|EPI ISL 527889|B.1.1.1|Nigeria|2020-06-09	0.0004583844	Africa
Africa|hCoV-19/DRC/4020/2020|EPI ISL 471403|B.1.5|Democratic Republic of the Congo|2020-04-26	Africa|hCoV-19/Nigeria/ON705-CV153/2020|EPI ISL 527889|B.1.1.1|Nigeria|2020-06-09	0.0005378672	Africa
Africa|hCoV-19/DRC/4026/2020|EPI ISL 471404|B.1.84|Democratic Republic of the Congo|2020-04-27	Africa|hCoV-19/Nigeria/ON705-CV153/2020|EPI ISL 527889|B.1.1.1|Nigeria|2020-06-09	0.0005064999	Africa
Africa|hCoV-19/DRC/4060/2020|EPI ISL 471405|B.1|Democratic Republic of the Congo|2020-04-27	Africa|hCoV-19/Nigeria/ON705-CV153/2020|EPI ISL 527889|B.1.1.1|Nigeria|2020-06-09	0.0005389001	Africa
Africa|hCoV-19/DRC/4075/2020|EPI ISL 471406|B.1.214|Democratic Republic of the Congo|2020-04-27	Africa|hCoV-19/Nigeria/ON705-CV153/2020|EPI ISL 527889|B.1.1.1|Nigeria|2020-06-09	0.0006104045	Africa
Africa|hCoV-19/DRC/4084/2020|EPI ISL 471407|B.1.214|Democratic Republic of the Congo|2020-04-27	Africa|hCoV-19/Nigeria/ON705-CV153/2020|EPI ISL 527889|B.1.1.1|Nigeria|2020-06-09	0.0006393885	Africa
Africa|hCoV-19/DRC/4132/2020|EPI ISL 471408|B.1|Democratic Republic of the Congo|2020-04-27	Africa|hCoV-19/Nigeria/ON705-CV153/2020|EPI ISL 527889|B.1.1.1|Nigeria|2020-06-09	0.0005714577	Africa
Africa|hCoV-19/DRC/4141/2020|EPI ISL 471409|B.1.128|Democratic Republic of the Congo|2020-04-27	Africa|hCoV-19/Nigeria/ON705-CV153/2020|EPI ISL 527889|B.1.1.1|Nigeria|2020-06-09	0.0006051257	Africa
Africa|hCoV-19/DRC/4145/2020|EPI ISL 471410|B.1|Democratic Republic of the Congo|2020-04-27	Africa|hCoV-19/Nigeria/ON705-CV153/2020|EPI ISL 527889|B.1.1.1|Nigeria|2020-06-09	0.0005042189	Africa
Africa|hCoV-19/DRC/4194/2020|EPI ISL 471414|B.1.5|Democratic Republic of the Congo|2020-04-28	Africa|hCoV-19/Nigeria/ON705-CV153/2020|EPI ISL 527889|B.1.1.1|Nigeria|2020-06-09	0.0005378317	Africa
Africa|hCoV-19/DRC/4250/2020|EPI ISL 471415|B.1.1.1|Democratic Republic of the Congo|2020-04-28	Africa|hCoV-19/Nigeria/ON705-CV153/2020|EPI ISL 527889|B.1.1.1|Nigeria|2020-06-09	0.0002352372	Africa
Africa|hCoV-19/DRC/4279/2020|EPI ISL 514114|B.1|Democratic Republic of the Congo|2020-04-28	Africa|hCoV-19/Nigeria/ON705-CV153/2020|EPI ISL 527889|B.1.1.1|Nigeria|2020-06-09	0.0005452961	Africa
Africa|hCoV-19/DRC/4282/2020|EPI ISL 514103|B.1.128|Democratic Republic of the Congo|2020-04-08	Africa|hCoV-19/Nigeria/ON705-CV153/2020|EPI ISL 527889|B.1.1.1|Nigeria|2020-06-09	0.0005794621	Africa
Africa|hCoV-19/DRC/4284/2020|EPI ISL 514115|B.1.128|Democratic Republic of the Congo|2020-04-28	Africa|hCoV-19/Nigeria/ON705-CV153/2020|EPI ISL 527889|B.1.1.1|Nigeria|2020-06-09	0.0005794028	Africa
Africa|hCoV-19/DRC/431/2020|EPI ISL 420847|B.1.147|Democratic Republic of the Congo|2020-03-26	Africa|hCoV-19/Nigeria/ON705-CV153/2020|EPI ISL 527889|B.1.1.1|Nigeria|2020-06-09	0.0004712871	Africa
Africa|hCoV-19/DRC/4418/2020|EPI ISL 496506|B.1.128|Democratic Republic of the Congo|2020-04-29	Africa|hCoV-19/Nigeria/ON705-CV153/2020|EPI ISL 527889|B.1.1.1|Nigeria|2020-06-09	0.0006135397	Africa
Africa|hCoV-19/DRC/4422/2020|EPI ISL 496507|B.1.128|Democratic Republic of the Congo|2020-04-29	Africa|hCoV-19/Nigeria/ON705-CV153/2020|EPI ISL 527889|B.1.1.1|Nigeria|2020-06-09	0.0005860123	Africa
Africa|hCoV-19/DRC/4427/2020|EPI ISL 496508|B.1.128|Democratic Republic of the Congo|2020-04-29	Africa|hCoV-19/Nigeria/ON705-CV153/2020|EPI ISL 527889|B.1.1.1|Nigeria|2020-06-09	0.0005912694	Africa
Africa|hCoV-19/DRC/4429/2020|EPI ISL 513589|B.1.128|Democratic Republic of the Congo|2020-04-29	Africa|hCoV-19/Nigeria/ON705-CV153/2020|EPI ISL 527889|B.1.1.1|Nigeria|2020-06-09	0.0005913106	Africa
Africa|hCoV-19/DRC/4430/2020|EPI ISL 496509|B.1.128|Democratic Republic of the Congo|2020-04-29	Africa|hCoV-19/Nigeria/ON705-CV153/2020|EPI ISL 527889|B.1.1.1|Nigeria|2020-06-09	0.0005799555	Africa
Africa|hCoV-19/DRC/4437/2020|EPI ISL 513590|B.1.128|Democratic Republic of the Congo|2020-05-02	Africa|hCoV-19/Nigeria/ON705-CV153/2020|EPI ISL 527889|B.1.1.1|Nigeria|2020-06-09	0.0006262155	Africa
Africa|hCoV-19/DRC/4442/2020|EPI ISL 496510|B.1.128|Democratic Republic of the Congo|2020-04-29	Africa|hCoV-19/Nigeria/ON705-CV153/2020|EPI ISL 527889|B.1.1.1|Nigeria|2020-06-09	0.0005865578	Africa
Africa|hCoV-19/DRC/4444/2020|EPI ISL 514104|B.1.128|Democratic Republic of the Congo|2020-04-29	Africa|hCoV-19/Nigeria/ON705-CV153/2020|EPI ISL 527889|B.1.1.1|Nigeria|2020-06-09	0.0005775917	Africa
Africa|hCoV-19/DRC/445/2020|EPI ISL 420848|B.1|Democratic Republic of the Congo|2020-03	Africa|hCoV-19/Nigeria/ON705-CV153/2020|EPI ISL 527889|B.1.1.1|Nigeria|2020-06-09	0.0004196432	Africa
Africa|hCoV-19/DRC/4501/2020|EPI ISL 513591|B.1.5|Democratic Republic of the Congo|2020-05-30	Africa|hCoV-19/Nigeria/ON705-CV153/2020|EPI ISL 527889|B.1.1.1|Nigeria|2020-06-09	0.0004870372	Africa
Africa|hCoV-19/DRC/4516/2020|EPI ISL 487192|B.1.1.275|Democratic Republic of the Congo|2020-04-28	Africa|hCoV-19/Nigeria/ON705-CV153/2020|EPI ISL 527889|B.1.1.1|Nigeria|2020-06-09	0.0003398613	Africa
Africa|hCoV-19/DRC/4524/2020|EPI ISL 513597|A|Democratic Republic of the Congo|2020-04-30	Africa|hCoV-19/Nigeria/ON705-CV153/2020|EPI ISL 527889|B.1.1.1|Nigeria|2020-06-09	0.0007805912	Africa
Africa|hCoV-19/DRC/4541/2020|EPI ISL 513598|B.1|Democratic Republic of the Congo|2020-04-30	Africa|hCoV-19/Nigeria/ON705-CV153/2020|EPI ISL 527889|B.1.1.1|Nigeria|2020-06-09	0.0005715572	Africa
Africa|hCoV-19/DRC/4551/2020|EPI ISL 513599|B.1.178|Democratic Republic of the Congo|2020-04-30	Africa|hCoV-19/Nigeria/ON705-CV153/2020|EPI ISL 527889|B.1.1.1|Nigeria|2020-06-09	0.0006173832	Africa
Africa|hCoV-19/DRC/4561/2020|EPI ISL 513600|B.1|Democratic Republic of the Congo|2020-04-30	Africa|hCoV-19/Nigeria/ON705-CV153/2020|EPI ISL 527889|B.1.1.1|Nigeria|2020-06-09	0.0005378314	Africa
Africa|hCoV-19/DRC/4562/2020|EPI ISL 513601|B.1.214|Democratic Republic of the Congo|2020-04-30	Africa|hCoV-19/Nigeria/ON705-CV153/2020|EPI ISL 527889|B.1.1.1|Nigeria|2020-06-09	0.0005378443	Africa
Africa|hCoV-19/DRC/4568/2020|EPI ISL 513602|B.1|Democratic Republic of the Congo|2020-04-30	Africa|hCoV-19/Nigeria/ON705-CV153/2020|EPI ISL 527889|B.1.1.1|Nigeria|2020-06-09	0.0005435125	Africa
Africa|hCoV-19/DRC/4578/2020|EPI ISL 513603|B.1|Democratic Republic of the Congo|2020-04-30	Africa|hCoV-19/Nigeria/ON705-CV153/2020|EPI ISL 527889|B.1.1.1|Nigeria|2020-06-09	0.0005811850	Africa
Africa|hCoV-19/DRC/4613/2020|EPI ISL 513604|B.1.214|Democratic Republic of the Congo|2020-04-30	Africa|hCoV-19/Nigeria/ON705-CV153/2020|EPI ISL 527889|B.1.1.1|Nigeria|2020-06-09	0.0005765871	Africa
Africa|hCoV-19/DRC/4614/2020|EPI ISL 513605|B.1|Democratic Republic of the Congo|2020-04-30	Africa|hCoV-19/Nigeria/ON705-CV153/2020|EPI ISL 527889|B.1.1.1|Nigeria|2020-06-09	0.0006724023	Africa
Africa|hCoV-19/DRC/4631/2020|EPI ISL 513606|B.1.5|Democratic Republic of the Congo|2020-04-30	Africa|hCoV-19/Nigeria/ON705-CV153/2020|EPI ISL 527889|B.1.1.1|Nigeria|2020-06-09	0.0006724477	Africa
Africa|hCoV-19/DRC/4633/2020|EPI ISL 513607|B.1.128|Democratic Republic of the Congo|2020-04-30	Africa|hCoV-19/Nigeria/ON705-CV153/2020|EPI ISL 527889|B.1.1.1|Nigeria|2020-06-09	0.0006387845	Africa
Africa|hCoV-19/DRC/4642/2020|EPI ISL 513608|B.1.128|Democratic Republic of the Congo|2020-04-30	Africa|hCoV-19/Nigeria/ON705-CV153/2020|EPI ISL 527889|B.1.1.1|Nigeria|2020-06-09	0.0006387567	Africa
Africa|hCoV-19/DRC/4647/2020|EPI ISL 513609|B.1.128|Democratic Republic of the Congo|2020-04-30	Africa|hCoV-19/Nigeria/ON705-CV153/2020|EPI ISL 527889|B.1.1.1|Nigeria|2020-06-09	0.0006051257	Africa
Africa|hCoV-19/DRC/4653/2020|EPI ISL 513610|B.1.128|Democratic Republic of the Congo|2020-04-30	Africa|hCoV-19/Nigeria/ON705-CV153/2020|EPI ISL 527889|B.1.1.1|Nigeria|2020-06-09	0.0006388211	Africa
Africa|hCoV-19/DRC/4681/2020|EPI ISL 514116|B.1.128|Democratic Republic of the Congo|2020-04-30	Africa|hCoV-19/Nigeria/ON705-CV153/2020|EPI ISL 527889|B.1.1.1|Nigeria|2020-06-09	0.0005865579	Africa
Africa|hCoV-19/DRC/4683/2020|EPI ISL 514105|B.1.5|Democratic Republic of the Congo|2020-04-30	Africa|hCoV-19/Nigeria/ON705-CV153/2020|EPI ISL 527889|B.1.1.1|Nigeria|2020-06-09	0.0006193863	Africa
Africa|hCoV-19/DRC/4685/2020|EPI ISL 514106|B.1.128|Democratic Republic of the Congo|2020-04-30	Africa|hCoV-19/Nigeria/ON705-CV153/2020|EPI ISL 527889|B.1.1.1|Nigeria|2020-06-09	0.0006470363	Africa
Africa|hCoV-19/DRC/4690/2020|EPI ISL 514117|B.1.128|Democratic Republic of the Congo|2020-04-30	Africa|hCoV-19/Nigeria/ON705-CV153/2020|EPI ISL 527889|B.1.1.1|Nigeria|2020-06-09	0.0006138744	Africa
Africa|hCoV-19/DRC/4693/2020|EPI ISL 514118|B.1.128|Democratic Republic of the Congo|2020-04-30	Africa|hCoV-19/Nigeria/ON705-CV153/2020|EPI ISL 527889|B.1.1.1|Nigeria|2020-06-09	0.0006126211	Africa
Africa|hCoV-19/DRC/4694/2020|EPI ISL 514107|B.1.128|Democratic Republic of the Congo|2020-04-30	Africa|hCoV-19/Nigeria/ON705-CV153/2020|EPI ISL 527889|B.1.1.1|Nigeria|2020-06-09	0.0006198555	Africa
Africa|hCoV-19/DRC/4720/2020|EPI ISL 514108|B.1.84|Democratic Republic of the Congo|2020-05-01	Africa|hCoV-19/Nigeria/ON705-CV153/2020|EPI ISL 527889|B.1.1.1|Nigeria|2020-06-09	0.0005424070	Africa
Africa|hCoV-19/DRC/4785/2020|EPI ISL 514119|B.1.84|Democratic Republic of the Congo|2020-05-01	Africa|hCoV-19/Nigeria/ON705-CV153/2020|EPI ISL 527889|B.1.1.1|Nigeria|2020-06-09	0.0006807875	Africa
Africa|hCoV-19/DRC/5019/2020|EPI ISL 496511|B.1|Democratic Republic of the Congo|2020-05-02	Africa|hCoV-19/Nigeria/ON705-CV153/2020|EPI ISL 527889|B.1.1.1|Nigeria|2020-06-09	0.0006038541	Africa
Africa|hCoV-19/DRC/5094/2020|EPI ISL 496491|B.1.84|Democratic Republic of the Congo|2020-05-02	Africa|hCoV-19/Nigeria/ON705-CV153/2020|EPI ISL 527889|B.1.1.1|Nigeria|2020-06-09	0.0005511516	Africa
Africa|hCoV-19/DRC/5186/2020|EPI ISL 496512|B.1|Democratic Republic of the Congo|2020-05-03	Africa|hCoV-19/Nigeria/ON705-CV153/2020|EPI ISL 527889|B.1.1.1|Nigeria|2020-06-09	0.0005860642	Africa
Africa|hCoV-19/DRC/5187/2020|EPI ISL 513619|B.1|Democratic Republic of the Congo|2020-05-03	Africa|hCoV-19/Nigeria/ON705-CV153/2020|EPI ISL 527889|B.1.1.1|Nigeria|2020-06-09	0.0005787239	Africa
Africa|hCoV-19/DRC/5205/2020|EPI ISL 487365|B.1.1.275|Democratic Republic of the Congo|2020-05-01	Africa|hCoV-19/Nigeria/ON705-CV153/2020|EPI ISL 527889|B.1.1.1|Nigeria|2020-06-09	0.0003799793	Africa
Africa|hCoV-19/DRC/521/2020|EPI ISL 420854|B.1.5|Democratic Republic of the Congo|2020-03-25	Africa|hCoV-19/Nigeria/ON705-CV153/2020|EPI ISL 527889|B.1.1.1|Nigeria|2020-06-09	0.0004057093	Africa
Africa|hCoV-19/DRC/5210/2020|EPI ISL 487369|B.1.1.275|Democratic Republic of the Congo|2020-05-01	Africa|hCoV-19/Nigeria/ON705-CV153/2020|EPI ISL 527889|B.1.1.1|Nigeria|2020-06-09	0.0003786676	Africa
Africa|hCoV-19/DRC/523/2020|EPI ISL 420849|B.1.1.1|Democratic Republic of the Congo|2020-03-28	Africa|hCoV-19/Nigeria/ON705-CV153/2020|EPI ISL 527889|B.1.1.1|Nigeria|2020-06-09	0.0001347981	Africa
Africa|hCoV-19/DRC/5240/2020|EPI ISL 496492|B.1|Democratic Republic of the Congo|2020-05-03	Africa|hCoV-19/Nigeria/ON705-CV153/2020|EPI ISL 527889|B.1.1.1|Nigeria|2020-06-09	0.0004775001	Africa
Africa|hCoV-19/DRC/5377/2020|EPI ISL 496513|B.1|Democratic Republic of the Congo|2020-05-04	Africa|hCoV-19/Nigeria/ON705-CV153/2020|EPI ISL 527889|B.1.1.1|Nigeria|2020-06-09	0.0005457182	Africa
Africa|hCoV-19/DRC/5538/2020|EPI ISL 514120|B.1|Democratic Republic of the Congo|2020-05-05	Africa|hCoV-19/Nigeria/ON705-CV153/2020|EPI ISL 527889|B.1.1.1|Nigeria|2020-06-09	0.0005249542	Africa
Africa|hCoV-19/DRC/5651/2020|EPI ISL 496493|B.1.1.1|Democratic Republic of the Congo|2020-05-06	Africa|hCoV-19/Nigeria/ON705-CV153/2020|EPI ISL 527889|B.1.1.1|Nigeria|2020-06-09	0.0001738852	Africa
Africa|hCoV-19/DRC/5705/2020|EPI ISL 496494|B.1.84|Democratic Republic of the Congo|2020-05-06	Africa|hCoV-19/Nigeria/ON705-CV153/2020|EPI ISL 527889|B.1.1.1|Nigeria|2020-06-09	0.0005312313	Africa
Africa|hCoV-19/DRC/5735/2020|EPI ISL 496495|B.1.214|Democratic Republic of the Congo|2020-05-06	Africa|hCoV-19/Nigeria/ON705-CV153/2020|EPI ISL 527889|B.1.1.1|Nigeria|2020-06-09	0.0005252741	Africa
Africa|hCoV-19/DRC/5815/2020|EPI ISL 495629|B.1.214|Democratic Republic of the Congo|2020-05-06	Africa|hCoV-19/Nigeria/ON705-CV153/2020|EPI ISL 527889|B.1.1.1|Nigeria|2020-06-09	0.0005956965	Africa
Africa|hCoV-19/DRC/5907/2020|EPI ISL 496496|B.1.84|Democratic Republic of the Congo|2020-05-07	Africa|hCoV-19/Nigeria/ON705-CV153/2020|EPI ISL 527889|B.1.1.1|Nigeria|2020-06-09	0.0006374663	Africa
Africa|hCoV-19/DRC/5913/2020|EPI ISL 496497|B.1|Democratic Republic of the Congo|2020-05-07	Africa|hCoV-19/Nigeria/ON705-CV153/2020|EPI ISL 527889|B.1.1.1|Nigeria|2020-06-09	0.0006201820	Africa
Africa|hCoV-19/DRC/5927/2020|EPI ISL 496498|B.1.9|Democratic Republic of the Congo|2020-05-07	Africa|hCoV-19/Nigeria/ON705-CV153/2020|EPI ISL 527889|B.1.1.1|Nigeria|2020-06-09	0.0007929381	Africa
Africa|hCoV-19/DRC/5957/2020|EPI ISL 496499|B.1.5|Democratic Republic of the Congo|2020-05-07	Africa|hCoV-19/Nigeria/ON705-CV153/2020|EPI ISL 527889|B.1.1.1|Nigeria|2020-06-09	0.0004424031	Africa
Africa|hCoV-19/DRC/5964/2020|EPI ISL 496500|B.1.178|Democratic Republic of the Congo|2020-05-07	Africa|hCoV-19/Nigeria/ON705-CV153/2020|EPI ISL 527889|B.1.1.1|Nigeria|2020-06-09	0.0004649859	Africa
Africa|hCoV-19/DRC/5996/2020|EPI ISL 496514|B.1.84|Democratic Republic of the Congo|2020-05-08	Africa|hCoV-19/Nigeria/ON705-CV153/2020|EPI ISL 527889|B.1.1.1|Nigeria|2020-06-09	0.0005514553	Africa
Africa|hCoV-19/DRC/6026/2020|EPI ISL 513622|B.1.1.1|Democratic Republic of the Congo|2020-05-08	Africa|hCoV-19/Nigeria/ON705-CV153/2020|EPI ISL 527889|B.1.1.1|Nigeria|2020-06-09	0.0002417374	Africa
Africa|hCoV-19/DRC/6143/2020|EPI ISL 496515|B.1|Democratic Republic of the Congo|2020-05-08	Africa|hCoV-19/Nigeria/ON705-CV153/2020|EPI ISL 527889|B.1.1.1|Nigeria|2020-06-09	0.0005220243	Africa
Africa|hCoV-19/DRC/6151/2020|EPI ISL 513620|B.1.214|Democratic Republic of the Congo|2020-05-08	Africa|hCoV-19/Nigeria/ON705-CV153/2020|EPI ISL 527889|B.1.1.1|Nigeria|2020-06-09	0.0005818150	Africa
Africa|hCoV-19/DRC/6163/2020|EPI ISL 513623|B.1.214|Democratic Republic of the Congo|2020-05-08	Africa|hCoV-19/Nigeria/ON705-CV153/2020|EPI ISL 527889|B.1.1.1|Nigeria|2020-06-09	0.0005887049	Africa
Africa|hCoV-19/DRC/6203/2020|EPI ISL 514109|B.1|Democratic Republic of the Congo|2020-05-09	Africa|hCoV-19/Nigeria/ON705-CV153/2020|EPI ISL 527889|B.1.1.1|Nigeria|2020-06-09	0.0006828531	Africa
Africa|hCoV-19/DRC/6209/2020|EPI ISL 514110|B.1.84|Democratic Republic of the Congo|2020-05-09	Africa|hCoV-19/Nigeria/ON705-CV153/2020|EPI ISL 527889|B.1.1.1|Nigeria|2020-06-09	0.0005112464	Africa
Africa|hCoV-19/DRC/6227/2020|EPI ISL 514121|B.1.84|Democratic Republic of the Congo|2020-05-09	Africa|hCoV-19/Nigeria/ON705-CV153/2020|EPI ISL 527889|B.1.1.1|Nigeria|2020-06-09	0.0005119268	Africa
Africa|hCoV-19/DRC/6313/2020|EPI ISL 496516|B.1.84|Democratic Republic of the Congo|2020-05-09	Africa|hCoV-19/Nigeria/ON705-CV153/2020|EPI ISL 527889|B.1.1.1|Nigeria|2020-06-09	0.0006407173	Africa
Africa|hCoV-19/DRC/6338/2020|EPI ISL 495630|B.1|Democratic Republic of the Congo|2020-05-09	Africa|hCoV-19/Nigeria/ON705-CV153/2020|EPI ISL 527889|B.1.1.1|Nigeria|2020-06-09	0.0005629570	Africa
Africa|hCoV-19/DRC/6341/2020|EPI ISL 495631|B.1|Democratic Republic of the Congo|2020-05-09	Africa|hCoV-19/Nigeria/ON705-CV153/2020|EPI ISL 527889|B.1.1.1|Nigeria|2020-06-09	0.0006734915	Africa
Africa|hCoV-19/DRC/6342/2020|EPI ISL 495632|B.1|Democratic Republic of the Congo|2020-05-09	Africa|hCoV-19/Nigeria/ON705-CV153/2020|EPI ISL 527889|B.1.1.1|Nigeria|2020-06-09	0.0006264640	Africa
Africa|hCoV-19/DRC/6361/2020|EPI ISL 495633|B.1|Democratic Republic of the Congo|2020-05-09	Africa|hCoV-19/Nigeria/ON705-CV153/2020|EPI ISL 527889|B.1.1.1|Nigeria|2020-06-09	0.0005330298	Africa
Africa|hCoV-19/DRC/6380/2020|EPI ISL 513611|B.1.1.275|Democratic Republic of the Congo|2020-05-04	Africa|hCoV-19/Nigeria/ON705-CV153/2020|EPI ISL 527889|B.1.1.1|Nigeria|2020-06-09	0.0003805706	Africa
Africa|hCoV-19/DRC/6384/2020|EPI ISL 513612|B.1.1.275|Democratic Republic of the Congo|2020-05-07	Africa|hCoV-19/Nigeria/ON705-CV153/2020|EPI ISL 527889|B.1.1.1|Nigeria|2020-06-09	0.0003455563	Africa
Africa|hCoV-19/DRC/6386/2020|EPI ISL 513613|B.1.1.275|Democratic Republic of the Congo|2020-05-07	Africa|hCoV-19/Nigeria/ON705-CV153/2020|EPI ISL 527889|B.1.1.1|Nigeria|2020-06-09	0.0003392044	Africa
Africa|hCoV-19/DRC/6389/2020|EPI ISL 513614|B.1.84|Democratic Republic of the Congo|2020-05-07	Africa|hCoV-19/Nigeria/ON705-CV153/2020|EPI ISL 527889|B.1.1.1|Nigeria|2020-06-09	0.0006196785	Africa
Africa|hCoV-19/DRC/6390/2020|EPI ISL 513615|B.1.1.275|Democratic Republic of the Congo|2020-05-04	Africa|hCoV-19/Nigeria/ON705-CV153/2020|EPI ISL 527889|B.1.1.1|Nigeria|2020-06-09	0.0004415979	Africa
Africa|hCoV-19/DRC/6392/2020|EPI ISL 513616|B.1|Democratic Republic of the Congo|2020-05-04	Africa|hCoV-19/Nigeria/ON705-CV153/2020|EPI ISL 527889|B.1.1.1|Nigeria|2020-06-09	0.0004071861	Africa
Africa|hCoV-19/DRC/6395/2020|EPI ISL 513617|B.1.1.275|Democratic Republic of the Congo|2020-05-07	Africa|hCoV-19/Nigeria/ON705-CV153/2020|EPI ISL 527889|B.1.1.1|Nigeria|2020-06-09	0.0004705931	Africa
Africa|hCoV-19/DRC/6398/2020|EPI ISL 513618|B.1.1.275|Democratic Republic of the Congo|2020-05-07	Africa|hCoV-19/Nigeria/ON705-CV153/2020|EPI ISL 527889|B.1.1.1|Nigeria|2020-06-09	0.0003696971	Africa
Africa|hCoV-19/DRC/6724/2020|EPI ISL 495634|B.1|Democratic Republic of the Congo|2020-05-11	Africa|hCoV-19/Nigeria/ON705-CV153/2020|EPI ISL 527889|B.1.1.1|Nigeria|2020-06-09	0.0005112395	Africa
Africa|hCoV-19/DRC/6743/2020|EPI ISL 495635|B.1.149|Democratic Republic of the Congo|2020-05-11	Africa|hCoV-19/Nigeria/ON705-CV153/2020|EPI ISL 527889|B.1.1.1|Nigeria|2020-06-09	0.0005303036	Africa
Africa|hCoV-19/DRC/6783/2020|EPI ISL 496501|B.1.149|Democratic Republic of the Congo|2020-05-11	Africa|hCoV-19/Nigeria/ON705-CV153/2020|EPI ISL 527889|B.1.1.1|Nigeria|2020-06-09	0.0005622648	Africa
Africa|hCoV-19/DRC/6784/2020|EPI ISL 495636|B.1|Democratic Republic of the Congo|2020-05-11	Africa|hCoV-19/Nigeria/ON705-CV153/2020|EPI ISL 527889|B.1.1.1|Nigeria|2020-06-09	0.0004763206	Africa
Africa|hCoV-19/DRC/6786/2020|EPI ISL 495637|B.1.178|Democratic Republic of the Congo|2020-05-11	Africa|hCoV-19/Nigeria/ON705-CV153/2020|EPI ISL 527889|B.1.1.1|Nigeria|2020-06-09	0.0005798492	Africa
Africa|hCoV-19/DRC/6791/2020|EPI ISL 495638|B.1.178|Democratic Republic of the Congo|2020-05-11	Africa|hCoV-19/Nigeria/ON705-CV153/2020|EPI ISL 527889|B.1.1.1|Nigeria|2020-06-09	0.0005477839	Africa
Africa|hCoV-19/DRC/6792/2020|EPI ISL 495639|B.1|Democratic Republic of the Congo|2020-05-11	Africa|hCoV-19/Nigeria/ON705-CV153/2020|EPI ISL 527889|B.1.1.1|Nigeria|2020-06-09	0.0005347153	Africa
Africa|hCoV-19/DRC/6801/2020|EPI ISL 514111|B.1|Democratic Republic of the Congo|2020-05-11	Africa|hCoV-19/Nigeria/ON705-CV153/2020|EPI ISL 527889|B.1.1.1|Nigeria|2020-06-09	0.0007223712	Africa
Africa|hCoV-19/DRC/6853/2020|EPI ISL 496502|B.1.214|Democratic Republic of the Congo|2020-05-11	Africa|hCoV-19/Nigeria/ON705-CV153/2020|EPI ISL 527889|B.1.1.1|Nigeria|2020-06-09	0.0005192923	Africa
Africa|hCoV-19/DRC/6854/2020|EPI ISL 496503|B.1|Democratic Republic of the Congo|2020-05-11	Africa|hCoV-19/Nigeria/ON705-CV153/2020|EPI ISL 527889|B.1.1.1|Nigeria|2020-06-09	0.0007050929	Africa
Africa|hCoV-19/DRC/6875/2020|EPI ISL 496504|B.1|Democratic Republic of the Congo|2020-05-11	Africa|hCoV-19/Nigeria/ON705-CV153/2020|EPI ISL 527889|B.1.1.1|Nigeria|2020-06-09	0.0005112638	Africa
Africa|hCoV-19/DRC/7042/2020|EPI ISL 513592|B.1.214|Democratic Republic of the Congo|2020-05-12	Africa|hCoV-19/Nigeria/ON705-CV153/2020|EPI ISL 527889|B.1.1.1|Nigeria|2020-06-09	0.0005438710	Africa
Africa|hCoV-19/DRC/7061/2020|EPI ISL 513593|B.1|Democratic Republic of the Congo|2020-05-12	Africa|hCoV-19/Nigeria/ON705-CV153/2020|EPI ISL 527889|B.1.1.1|Nigeria|2020-06-09	0.0004931912	Africa
Africa|hCoV-19/DRC/7140/2020|EPI ISL 513594|B.1.214|Democratic Republic of the Congo|2020-05-12	Africa|hCoV-19/Nigeria/ON705-CV153/2020|EPI ISL 527889|B.1.1.1|Nigeria|2020-06-09	0.0006565660	Africa
Africa|hCoV-19/DRC/7200/2020|EPI ISL 514112|B.1|Democratic Republic of the Congo|2020-05-13	Africa|hCoV-19/Nigeria/ON705-CV153/2020|EPI ISL 527889|B.1.1.1|Nigeria|2020-06-09	0.0006443354	Africa
Africa|hCoV-19/DRC/7211/2020|EPI ISL 514122|B.1.149|Democratic Republic of the Congo|2020-05-13	Africa|hCoV-19/Nigeria/ON705-CV153/2020|EPI ISL 527889|B.1.1.1|Nigeria|2020-06-09	0.0005445908	Africa
Africa|hCoV-19/DRC/7248/2020|EPI ISL 514123|B.1|Democratic Republic of the Congo|2020-05-13	Africa|hCoV-19/Nigeria/ON705-CV153/2020|EPI ISL 527889|B.1.1.1|Nigeria|2020-06-09	0.0005219769	Africa
Africa|hCoV-19/DRC/7255/2020|EPI ISL 514124|B.1.149|Democratic Republic of the Congo|2020-05-13	Africa|hCoV-19/Nigeria/ON705-CV153/2020|EPI ISL 527889|B.1.1.1|Nigeria|2020-06-09	0.0006521916	Africa
Africa|hCoV-19/DRC/73/2020|EPI ISL 417941|B.1.178|Democratic Republic of the Congo|2020-03-18	Africa|hCoV-19/Nigeria/ON705-CV153/2020|EPI ISL 527889|B.1.1.1|Nigeria|2020-06-09	0.0004416879	Africa
Africa|hCoV-19/DRC/7386/2020|EPI ISL 513595|B.1.5|Democratic Republic of the Congo|2020-05-14	Africa|hCoV-19/Nigeria/ON705-CV153/2020|EPI ISL 527889|B.1.1.1|Nigeria|2020-06-09	0.0004549888	Africa
Africa|hCoV-19/DRC/7430/2020|EPI ISL 496517|B.1.1.1|Democratic Republic of the Congo|2020-05-14	Africa|hCoV-19/Nigeria/ON705-CV153/2020|EPI ISL 527889|B.1.1.1|Nigeria|2020-06-09	0.0003584852	Africa
Africa|hCoV-19/DRC/7434/2020|EPI ISL 513621|B.1.1.1|Democratic Republic of the Congo|2020-05-14	Africa|hCoV-19/Nigeria/ON705-CV153/2020|EPI ISL 527889|B.1.1.1|Nigeria|2020-06-09	0.0003483833	Africa
Africa|hCoV-19/DRC/7471/2020|EPI ISL 513596|B.1.214|Democratic Republic of the Congo|2020-05-14	Africa|hCoV-19/Nigeria/ON705-CV153/2020|EPI ISL 527889|B.1.1.1|Nigeria|2020-06-09	0.0005476529	Africa
Africa|hCoV-19/DRC/7488/2020|EPI ISL 514113|B.1.1|Democratic Republic of the Congo|2020-05-14	Africa|hCoV-19/Nigeria/ON705-CV153/2020|EPI ISL 527889|B.1.1.1|Nigeria|2020-06-09	0.0003065984	Africa
Africa|hCoV-19/DRC/7713/2020|EPI ISL 495640|B.1|Democratic Republic of the Congo|2020-05-14	Africa|hCoV-19/Nigeria/ON705-CV153/2020|EPI ISL 527889|B.1.1.1|Nigeria|2020-06-09	0.0007336643	Africa
Africa|hCoV-19/DRC/7864/2020|EPI ISL 496505|B.1.214|Democratic Republic of the Congo|2020-05-15	Africa|hCoV-19/Nigeria/ON705-CV153/2020|EPI ISL 527889|B.1.1.1|Nigeria|2020-06-09	0.0006248265	Africa
Africa|hCoV-19/DRC/7920/2020|EPI ISL 495641|B.1|Democratic Republic of the Congo|2020-05-15	Africa|hCoV-19/Nigeria/ON705-CV153/2020|EPI ISL 527889|B.1.1.1|Nigeria|2020-06-09	0.0006482252	Africa
Africa|hCoV-19/DRC/80/2020|EPI ISL 417942|B.1.178|Democratic Republic of the Congo|2020-03-18	Africa|hCoV-19/Nigeria/ON705-CV153/2020|EPI ISL 527889|B.1.1.1|Nigeria|2020-06-09	0.0004388704	Africa
Africa|hCoV-19/DRC/8018/2020|EPI ISL 514125|B.1.5|Democratic Republic of the Congo|2020-05-15	Africa|hCoV-19/Nigeria/ON705-CV153/2020|EPI ISL 527889|B.1.1.1|Nigeria|2020-06-09	0.0006355312	Africa
Africa|hCoV-19/DRC/81/2020|EPI ISL 417944|B.1.9|Democratic Republic of the Congo|2020-03-18	Africa|hCoV-19/Nigeria/ON705-CV153/2020|EPI ISL 527889|B.1.1.1|Nigeria|2020-06-09	0.0005418870	Africa
Africa|hCoV-19/DRC/82/2020|EPI ISL 417946|B.1.5|Democratic Republic of the Congo|2020-03-18	Africa|hCoV-19/Nigeria/ON705-CV153/2020|EPI ISL 527889|B.1.1.1|Nigeria|2020-06-09	0.0004033237	Africa
Africa|hCoV-19/DRC/94/2020|EPI ISL 417947|B.1|Democratic Republic of the Congo|2020-03-19	Africa|hCoV-19/Nigeria/ON705-CV153/2020|EPI ISL 527889|B.1.1.1|Nigeria|2020-06-09	0.0004371380	Africa
Africa|hCoV-19/DRC/998/2020|EPI ISL 429254|B.1|Democratic Republic of the Congo|2020-04-03	Africa|hCoV-19/Nigeria/ON705-CV153/2020|EPI ISL 527889|B.1.1.1|Nigeria|2020-06-09	0.0005316697	Africa
Africa|hCoV-19/DRC/KN-0038/2020|EPI ISL 417434|B.1.128|Democratic Republic of the Congo|2020-03-14	Africa|hCoV-19/Nigeria/ON705-CV153/2020|EPI ISL 527889|B.1.1.1|Nigeria|2020-06-09	0.0005646538	Africa
Africa|hCoV-19/DRC/KN-0054/2020|EPI ISL 417437|B.1.178|Democratic Republic of the Congo|2020-03-17	Africa|hCoV-19/Nigeria/ON705-CV153/2020|EPI ISL 527889|B.1.1.1|Nigeria|2020-06-09	0.0004711329	Africa
Africa|hCoV-19/DRC/KN-0058/2020|EPI ISL 417438|B.1|Democratic Republic of the Congo|2020-03-17	Africa|hCoV-19/Nigeria/ON705-CV153/2020|EPI ISL 527889|B.1.1.1|Nigeria|2020-06-09	0.0004409330	Africa
Africa|hCoV-19/DRC/KN-0060/2020|EPI ISL 417440|B.1|Democratic Republic of the Congo|2020-03-17	Africa|hCoV-19/Nigeria/ON705-CV153/2020|EPI ISL 527889|B.1.1.1|Nigeria|2020-06-09	0.0004715075	Africa
Africa|hCoV-19/DRC/KN-0070/2020|EPI ISL 417441|B.1.178|Democratic Republic of the Congo|2020-03-17	Africa|hCoV-19/Nigeria/ON705-CV153/2020|EPI ISL 527889|B.1.1.1|Nigeria|2020-06-09	0.0004475409	Africa
Africa|hCoV-19/DRC/KN-0072/2020|EPI ISL 417442|B.1.178|Democratic Republic of the Congo|2020-03-18	Africa|hCoV-19/Nigeria/ON705-CV153/2020|EPI ISL 527889|B.1.1.1|Nigeria|2020-06-09	0.0004391963	Africa
Africa|hCoV-19/DRC/KN-13/2020|EPI ISL 414647|B.1|Democratic Republic of the Congo|2020-03-09	Africa|hCoV-19/Nigeria/ON705-CV153/2020|EPI ISL 527889|B.1.1.1|Nigeria|2020-06-09	0.0004511057	Africa
Africa|hCoV-19/Egypt/Army-MCL001/2020|EPI ISL 510526|B.1|Egypt|2020-06-01	Africa|hCoV-19/Nigeria/ON705-CV153/2020|EPI ISL 527889|B.1.1.1|Nigeria|2020-06-09	0.0005714958	Africa
Africa|hCoV-19/Egypt/C-CU001a-S1/2020|EPI ISL 529031|B.1.255|Egypt|2020-05-19	Africa|hCoV-19/Nigeria/ON705-CV153/2020|EPI ISL 527889|B.1.1.1|Nigeria|2020-06-09	0.0006052499	Africa
Africa|hCoV-19/Egypt/C-CU002b-S3/2020|EPI ISL 529032|B.1.1.1|Egypt|2020-06-19	Africa|hCoV-19/Nigeria/ON705-CV153/2020|EPI ISL 527889|B.1.1.1|Nigeria|2020-06-09	0.0003697119	Africa
Africa|hCoV-19/Egypt/C-VSVRI-SERVAC/2020|EPI ISL 528386|B.1.255|Egypt|2020-08-22	Africa|hCoV-19/Nigeria/ON705-CV153/2020|EPI ISL 527889|B.1.1.1|Nigeria|2020-06-09	0.0004370058	Africa
Africa|hCoV-19/Egypt/CUNCI-7I028/2020|EPI ISL 524426|B.1.255|Egypt|2020-07-19	Africa|hCoV-19/Nigeria/ON705-CV153/2020|EPI ISL 527889|B.1.1.1|Nigeria|2020-06-09	0.0004370058	Africa
Africa|hCoV-19/Egypt/CUNCI-HGC002/2020|EPI ISL 468045|B.1|Egypt|2020-05-02	Africa|hCoV-19/Nigeria/ON705-CV153/2020|EPI ISL 527889|B.1.1.1|Nigeria|2020-06-09	0.0004373983	Africa
Africa|hCoV-19/Egypt/CUNCI-HGC004/2020|EPI ISL 468048|B.1|Egypt|2020-05-02	Africa|hCoV-19/Nigeria/ON705-CV153/2020|EPI ISL 527889|B.1.1.1|Nigeria|2020-06-09	0.0004372807	Africa
Africa|hCoV-19/Egypt/CUNCI-HGC005/2020|EPI ISL 468052|B.1|Egypt|2020-05-02	Africa|hCoV-19/Nigeria/ON705-CV153/2020|EPI ISL 527889|B.1.1.1|Nigeria|2020-06-09	0.0005046020	Africa
Africa|hCoV-19/Egypt/CUNCI-HGC006/2020|EPI ISL 468050|B.1|Egypt|2020-05-02	Africa|hCoV-19/Nigeria/ON705-CV153/2020|EPI ISL 527889|B.1.1.1|Nigeria|2020-06-09	0.0005045071	Africa
Africa|hCoV-19/Egypt/CUNCI-HGC007-2/2020|EPI ISL 468054|B.1|Egypt|2020-05-02	Africa|hCoV-19/Nigeria/ON705-CV153/2020|EPI ISL 527889|B.1.1.1|Nigeria|2020-06-09	0.0005380559	Africa
Africa|hCoV-19/Egypt/CUNCI-HGC007/2020|EPI ISL 468046|B.1|Egypt|2020-05-02	Africa|hCoV-19/Nigeria/ON705-CV153/2020|EPI ISL 527889|B.1.1.1|Nigeria|2020-06-09	0.0005045920	Africa
Africa|hCoV-19/Egypt/CUNCI-HGC008/2020|EPI ISL 468044|B.1|Egypt|2020-05-02	Africa|hCoV-19/Nigeria/ON705-CV153/2020|EPI ISL 527889|B.1.1.1|Nigeria|2020-06-09	0.0005046089	Africa
Africa|hCoV-19/Egypt/CUNCI-HGC009/2020|EPI ISL 468053|B.1|Egypt|2020-05-02	Africa|hCoV-19/Nigeria/ON705-CV153/2020|EPI ISL 527889|B.1.1.1|Nigeria|2020-06-09	0.0004374572	Africa
Africa|hCoV-19/Egypt/CUNCI-HGC010/2020|EPI ISL 468055|B.1.247|Egypt|2020-05-02	Africa|hCoV-19/Nigeria/ON705-CV153/2020|EPI ISL 527889|B.1.1.1|Nigeria|2020-06-09	0.0006728547	Africa
Africa|hCoV-19/Egypt/CUNCI-HGC011/2020|EPI ISL 468059|B.1|Egypt|2020-05-02	Africa|hCoV-19/Nigeria/ON705-CV153/2020|EPI ISL 527889|B.1.1.1|Nigeria|2020-06-09	0.0005046378	Africa
Africa|hCoV-19/Egypt/CUNCI-HGC012/2020|EPI ISL 468051|B.1.255|Egypt|2020-05-02	Africa|hCoV-19/Nigeria/ON705-CV153/2020|EPI ISL 527889|B.1.1.1|Nigeria|2020-06-09	0.0006392230	Africa
Africa|hCoV-19/Egypt/CUNCI-HGC013/2020|EPI ISL 468047|B.1.201|Egypt|2020-05-02	Africa|hCoV-19/Nigeria/ON705-CV153/2020|EPI ISL 527889|B.1.1.1|Nigeria|2020-06-09	0.0005719190	Africa
Africa|hCoV-19/Egypt/CUNCI-HGC014/2020|EPI ISL 468060|B.1.5|Egypt|2020-05-02	Africa|hCoV-19/Nigeria/ON705-CV153/2020|EPI ISL 527889|B.1.1.1|Nigeria|2020-06-09	0.0003700540	Africa
Africa|hCoV-19/Egypt/CUNCI-HGC015/2020|EPI ISL 468056|B.1|Egypt|2020-05-02	Africa|hCoV-19/Nigeria/ON705-CV153/2020|EPI ISL 527889|B.1.1.1|Nigeria|2020-06-09	0.0003700415	Africa
Africa|hCoV-19/Egypt/CUNCI-HGC016/2020|EPI ISL 468058|B.1|Egypt|2020-05-02	Africa|hCoV-19/Nigeria/ON705-CV153/2020|EPI ISL 527889|B.1.1.1|Nigeria|2020-06-09	0.0005055952	Africa
Africa|hCoV-19/Egypt/CUNCI-HGC021/2020|EPI ISL 468061|B.1|Egypt|2020-05-02	Africa|hCoV-19/Nigeria/ON705-CV153/2020|EPI ISL 527889|B.1.1.1|Nigeria|2020-06-09	0.0005053448	Africa
Africa|hCoV-19/Egypt/CUNCI-HGC023/2020|EPI ISL 468057|B.1.5|Egypt|2020-05-02	Africa|hCoV-19/Nigeria/ON705-CV153/2020|EPI ISL 527889|B.1.1.1|Nigeria|2020-06-09	0.0004037401	Africa
Africa|hCoV-19/Egypt/CUNCI-HGC028/2020|EPI ISL 468062|B.1|Egypt|2020-05-02	Africa|hCoV-19/Nigeria/ON705-CV153/2020|EPI ISL 527889|B.1.1.1|Nigeria|2020-06-09	0.0005729210	Africa
Africa|hCoV-19/Egypt/CUNCI-HGC3I011/2020|EPI ISL 479697|B.1|Egypt|2020-06-02	Africa|hCoV-19/Nigeria/ON705-CV153/2020|EPI ISL 527889|B.1.1.1|Nigeria|2020-06-09	0.0005042646	Africa
Africa|hCoV-19/Egypt/CUNCI-HGC3I012/2020|EPI ISL 479693|B.1.255|Egypt|2020-06-02	Africa|hCoV-19/Nigeria/ON705-CV153/2020|EPI ISL 527889|B.1.1.1|Nigeria|2020-06-09	0.0006387503	Africa
Africa|hCoV-19/Egypt/CUNCI-HGC3I013/2020|EPI ISL 479694|B.1.201|Egypt|2020-06-02	Africa|hCoV-19/Nigeria/ON705-CV153/2020|EPI ISL 527889|B.1.1.1|Nigeria|2020-06-09	0.0005714961	Africa
Africa|hCoV-19/Egypt/CUNCI-HGC3I014/2020|EPI ISL 479696|B.1.5|Egypt|2020-06-02	Africa|hCoV-19/Nigeria/ON705-CV153/2020|EPI ISL 527889|B.1.1.1|Nigeria|2020-06-09	0.0003697679	Africa
Africa|hCoV-19/Egypt/CUNCI-HGC3I02/2020|EPI ISL 479686|B.1|Egypt|2020-06-02	Africa|hCoV-19/Nigeria/ON705-CV153/2020|EPI ISL 527889|B.1.1.1|Nigeria|2020-06-09	0.0004706628	Africa
Africa|hCoV-19/Egypt/CUNCI-HGC3I023/2020|EPI ISL 479695|B.1.5|Egypt|2020-06-02	Africa|hCoV-19/Nigeria/ON705-CV153/2020|EPI ISL 527889|B.1.1.1|Nigeria|2020-06-09	0.0004034416	Africa
Africa|hCoV-19/Egypt/CUNCI-HGC3I025/2020|EPI ISL 479691|B.1|Egypt|2020-06-02	Africa|hCoV-19/Nigeria/ON705-CV153/2020|EPI ISL 527889|B.1.1.1|Nigeria|2020-06-09	0.0005379455	Africa
Africa|hCoV-19/Egypt/CUNCI-HGC3I03/2020|EPI ISL 479687|B.1|Egypt|2020-06-02	Africa|hCoV-19/Nigeria/ON705-CV153/2020|EPI ISL 527889|B.1.1.1|Nigeria|2020-06-09	0.0005042189	Africa
Africa|hCoV-19/Egypt/CUNCI-HGC3I05/2020|EPI ISL 479690|B.1|Egypt|2020-06-02	Africa|hCoV-19/Nigeria/ON705-CV153/2020|EPI ISL 527889|B.1.1.1|Nigeria|2020-06-09	0.0005042290	Africa
Africa|hCoV-19/Egypt/CUNCI-HGC3I06/2020|EPI ISL 479688|B.1|Egypt|2020-06-02	Africa|hCoV-19/Nigeria/ON705-CV153/2020|EPI ISL 527889|B.1.1.1|Nigeria|2020-06-09	0.0005042358	Africa
Africa|hCoV-19/Egypt/CUNCI-HGC3I08/2020|EPI ISL 479698|B.1|Egypt|2020-06-02	Africa|hCoV-19/Nigeria/ON705-CV153/2020|EPI ISL 527889|B.1.1.1|Nigeria|2020-06-09	0.0005042358	Africa
Africa|hCoV-19/Egypt/CUNCI-HGC3I09/2020|EPI ISL 479692|B.1|Egypt|2020-06-02	Africa|hCoV-19/Nigeria/ON705-CV153/2020|EPI ISL 527889|B.1.1.1|Nigeria|2020-06-09	0.0004371336	Africa
Africa|hCoV-19/Egypt/CUNCI-HGC4I003/2020|EPI ISL 479699|B.1.1.247|Egypt|2020-06-02	Africa|hCoV-19/Nigeria/ON705-CV153/2020|EPI ISL 527889|B.1.1.1|Nigeria|2020-06-09	0.0005042510	Africa
Africa|hCoV-19/Egypt/CUNCI-HGC4I004/2020|EPI ISL 479700|B.1.1.296|Egypt|2020-06-02	Africa|hCoV-19/Nigeria/ON705-CV153/2020|EPI ISL 527889|B.1.1.1|Nigeria|2020-06-09	0.0004033357	Africa
Africa|hCoV-19/Egypt/CUNCI-HGC4I015/2020|EPI ISL 479728|B.1.1.123|Egypt|2020-06-02	Africa|hCoV-19/Nigeria/ON705-CV153/2020|EPI ISL 527889|B.1.1.1|Nigeria|2020-06-09	0.0004370380	Africa
Africa|hCoV-19/Egypt/CUNCI-HGC4I022/2020|EPI ISL 479705|B.1.1|Egypt|2020-06-02	Africa|hCoV-19/Nigeria/ON705-CV153/2020|EPI ISL 527889|B.1.1.1|Nigeria|2020-06-09	0.0005378786	Africa
Africa|hCoV-19/Egypt/CUNCI-HGC4I023/2020|EPI ISL 479729|B.1.1.247|Egypt|2020-06-02	Africa|hCoV-19/Nigeria/ON705-CV153/2020|EPI ISL 527889|B.1.1.1|Nigeria|2020-06-09	0.0003698163	Africa
Africa|hCoV-19/Egypt/CUNCI-HGC4I025/2020|EPI ISL 479706|B.1.255|Egypt|2020-06-02	Africa|hCoV-19/Nigeria/ON705-CV153/2020|EPI ISL 527889|B.1.1.1|Nigeria|2020-06-09	0.0005715018	Africa
Africa|hCoV-19/Egypt/CUNCI-HGC4I026/2020|EPI ISL 479702|B.1|Egypt|2020-06-02	Africa|hCoV-19/Nigeria/ON705-CV153/2020|EPI ISL 527889|B.1.1.1|Nigeria|2020-06-09	0.0006393585	Africa
Africa|hCoV-19/Egypt/CUNCI-HGC4I029/2020|EPI ISL 479701|B.1.1.1|Egypt|2020-06-02	Africa|hCoV-19/Nigeria/ON705-CV153/2020|EPI ISL 527889|B.1.1.1|Nigeria|2020-06-09	0.0003024966	Africa
Africa|hCoV-19/Egypt/CUNCI-HGC4I030/2020|EPI ISL 479703|B.1|Egypt|2020-06-02	Africa|hCoV-19/Nigeria/ON705-CV153/2020|EPI ISL 527889|B.1.1.1|Nigeria|2020-06-09	0.0005714846	Africa
Africa|hCoV-19/Egypt/CUNCI-HGC4I031/2020|EPI ISL 479707|B.1.1.1|Egypt|2020-06-02	Africa|hCoV-19/Nigeria/ON705-CV153/2020|EPI ISL 527889|B.1.1.1|Nigeria|2020-06-09	0.0004369646	Africa
Africa|hCoV-19/Egypt/CUNCI-HGC4I032/2020|EPI ISL 479709|B.1.1|Egypt|2020-06-02	Africa|hCoV-19/Nigeria/ON705-CV153/2020|EPI ISL 527889|B.1.1.1|Nigeria|2020-06-09	0.0004036884	Africa
Africa|hCoV-19/Egypt/CUNCI-HGC4I033/2020|EPI ISL 479704|B.1|Egypt|2020-06-02	Africa|hCoV-19/Nigeria/ON705-CV153/2020|EPI ISL 527889|B.1.1.1|Nigeria|2020-06-09	0.0004706944	Africa
Africa|hCoV-19/Egypt/CUNCI-HGC4I034/2020|EPI ISL 479708|B.1.255|Egypt|2020-06-02	Africa|hCoV-19/Nigeria/ON705-CV153/2020|EPI ISL 527889|B.1.1.1|Nigeria|2020-06-09	0.0004369617	Africa
Africa|hCoV-19/Egypt/CUNCI-HGC5I001/2020|EPI ISL 479710|B.1.1|Egypt|2020-06-02	Africa|hCoV-19/Nigeria/ON705-CV153/2020|EPI ISL 527889|B.1.1.1|Nigeria|2020-06-09	0.0002689628	Africa
Africa|hCoV-19/Egypt/CUNCI-HGC5I003/2020|EPI ISL 479711|B.1|Egypt|2020-06-02	Africa|hCoV-19/Nigeria/ON705-CV153/2020|EPI ISL 527889|B.1.1.1|Nigeria|2020-06-09	0.0004370102	Africa
Africa|hCoV-19/Egypt/CUNCI-HGC5I010/2020|EPI ISL 479730|B.1.1|Egypt|2020-06-02	Africa|hCoV-19/Nigeria/ON705-CV153/2020|EPI ISL 527889|B.1.1.1|Nigeria|2020-06-09	0.0003362171	Africa
Africa|hCoV-19/Egypt/CUNCI-HGC5I011/2020|EPI ISL 479712|B.1.1|Egypt|2020-06-02	Africa|hCoV-19/Nigeria/ON705-CV153/2020|EPI ISL 527889|B.1.1.1|Nigeria|2020-06-09	0.0002689266	Africa
Africa|hCoV-19/Egypt/CUNCI-HGC5I012/2020|EPI ISL 479713|B.1.1|Egypt|2020-06-02	Africa|hCoV-19/Nigeria/ON705-CV153/2020|EPI ISL 527889|B.1.1.1|Nigeria|2020-06-09	0.0003024673	Africa
Africa|hCoV-19/Egypt/CUNCI-HGC5I014/2020|EPI ISL 479714|B.1.255|Egypt|2020-06-02	Africa|hCoV-19/Nigeria/ON705-CV153/2020|EPI ISL 527889|B.1.1.1|Nigeria|2020-06-09	0.0005715210	Africa
Africa|hCoV-19/Egypt/CUNCI-HGC5I015/2020|EPI ISL 475722|B.1.255|Egypt|2020-05-02	Africa|hCoV-19/Nigeria/ON705-CV153/2020|EPI ISL 527889|B.1.1.1|Nigeria|2020-06-09	0.0006390852	Africa
Africa|hCoV-19/Egypt/CUNCI-HGC5I016/2020|EPI ISL 479731|B.1|Egypt|2020-06-02	Africa|hCoV-19/Nigeria/ON705-CV153/2020|EPI ISL 527889|B.1.1.1|Nigeria|2020-06-09	0.0004706580	Africa
Africa|hCoV-19/Egypt/CUNCI-HGC5I022/2020|EPI ISL 479715|B.1.1|Egypt|2020-06-02	Africa|hCoV-19/Nigeria/ON705-CV153/2020|EPI ISL 527889|B.1.1.1|Nigeria|2020-06-09	0.0003360928	Africa
Africa|hCoV-19/Egypt/CUNCI-HGC5I025/2020|EPI ISL 479716|A|Egypt|2020-06-02	Africa|hCoV-19/Nigeria/ON705-CV153/2020|EPI ISL 527889|B.1.1.1|Nigeria|2020-06-09	0.0004041928	Africa
Africa|hCoV-19/Egypt/CUNCI-HGC5I026/2020|EPI ISL 479735|B.1.5|Egypt|2020-06-02	Africa|hCoV-19/Nigeria/ON705-CV153/2020|EPI ISL 527889|B.1.1.1|Nigeria|2020-06-09	0.0005717765	Africa
Africa|hCoV-19/Egypt/CUNCI-HGC5I029/2020|EPI ISL 479734|B.1|Egypt|2020-06-02	Africa|hCoV-19/Nigeria/ON705-CV153/2020|EPI ISL 527889|B.1.1.1|Nigeria|2020-06-09	0.0004707261	Africa
Africa|hCoV-19/Egypt/CUNCI-HGC5I030/2020|EPI ISL 479721|B.1.5|Egypt|2020-06-02	Africa|hCoV-19/Nigeria/ON705-CV153/2020|EPI ISL 527889|B.1.1.1|Nigeria|2020-06-09	0.0003698177	Africa
Africa|hCoV-19/Egypt/CUNCI-HGC5I033/2020|EPI ISL 479717|B.1.5|Egypt|2020-06-02	Africa|hCoV-19/Nigeria/ON705-CV153/2020|EPI ISL 527889|B.1.1.1|Nigeria|2020-06-09	0.0003362283	Africa
Africa|hCoV-19/Egypt/CUNCI-HGC5I034/2020|EPI ISL 479720|B.1.5|Egypt|2020-06-02	Africa|hCoV-19/Nigeria/ON705-CV153/2020|EPI ISL 527889|B.1.1.1|Nigeria|2020-06-09	0.0004033587	Africa
Africa|hCoV-19/Egypt/CUNCI-HGC6I002/2020|EPI ISL 479719|B.1.1.1|Egypt|2020-06-02	Africa|hCoV-19/Nigeria/ON705-CV153/2020|EPI ISL 527889|B.1.1.1|Nigeria|2020-06-09	0.0002688624	Africa
Africa|hCoV-19/Egypt/CUNCI-HGC6I003/2020|EPI ISL 479718|B.1.5|Egypt|2020-06-02	Africa|hCoV-19/Nigeria/ON705-CV153/2020|EPI ISL 527889|B.1.1.1|Nigeria|2020-06-09	0.0004706516	Africa
Africa|hCoV-19/Egypt/CUNCI-HGC6I007/2020|EPI ISL 479722|B.1|Egypt|2020-06-02	Africa|hCoV-19/Nigeria/ON705-CV153/2020|EPI ISL 527889|B.1.1.1|Nigeria|2020-06-09	0.0002353298	Africa
Africa|hCoV-19/Egypt/CUNCI-HGC6I010/2020|EPI ISL 478672|B.1|Egypt|2020-06-02	Africa|hCoV-19/Nigeria/ON705-CV153/2020|EPI ISL 527889|B.1.1.1|Nigeria|2020-06-09	0.0005714577	Africa
Africa|hCoV-19/Egypt/CUNCI-HGC6I011/2020|EPI ISL 479727|A|Egypt|2020-06-02	Africa|hCoV-19/Nigeria/ON705-CV153/2020|EPI ISL 527889|B.1.1.1|Nigeria|2020-06-09	0.0009080063	Africa
Africa|hCoV-19/Egypt/CUNCI-HGC6I015/2020|EPI ISL 479725|B.1.1|Egypt|2020-06-02	Africa|hCoV-19/Nigeria/ON705-CV153/2020|EPI ISL 527889|B.1.1.1|Nigeria|2020-06-09	0.0004369281	Africa
Africa|hCoV-19/Egypt/CUNCI-HGC6I016/2020|EPI ISL 475723|B.1.247|Egypt|2020-06-02	Africa|hCoV-19/Nigeria/ON705-CV153/2020|EPI ISL 527889|B.1.1.1|Nigeria|2020-06-09	0.0006729704	Africa
Africa|hCoV-19/Egypt/CUNCI-HGC6I024/2020|EPI ISL 479732|B.1.1.247|Egypt|2020-06-02	Africa|hCoV-19/Nigeria/ON705-CV153/2020|EPI ISL 527889|B.1.1.1|Nigeria|2020-06-09	0.0004037930	Africa
Africa|hCoV-19/Egypt/CUNCI-HGC6I026/2020|EPI ISL 479724|B.1.1.1|Egypt|2020-06-02	Africa|hCoV-19/Nigeria/ON705-CV153/2020|EPI ISL 527889|B.1.1.1|Nigeria|2020-06-09	0.0003024763	Africa
Africa|hCoV-19/Egypt/CUNCI-HGC6I029/2020|EPI ISL 477161|B.1.255|Egypt|2020-06-02	Africa|hCoV-19/Nigeria/ON705-CV153/2020|EPI ISL 527889|B.1.1.1|Nigeria|2020-06-09	0.0005714826	Africa
Africa|hCoV-19/Egypt/CUNCI-HGC6I031/2020|EPI ISL 475724|B.1.1.1|Egypt|2020-06-02	Africa|hCoV-19/Nigeria/ON705-CV153/2020|EPI ISL 527889|B.1.1.1|Nigeria|2020-06-09	0.0004035934	Africa
Africa|hCoV-19/Egypt/CUNCI-HGC6I032/2020|EPI ISL 479733|B.1.1.1|Egypt|2020-06-02	Africa|hCoV-19/Nigeria/ON705-CV153/2020|EPI ISL 527889|B.1.1.1|Nigeria|2020-06-09	0.0002688985	Africa
Africa|hCoV-19/Egypt/CUNCI-HGC6I033/2020|EPI ISL 479723|B.1.1.1|Egypt|2020-06-02	Africa|hCoV-19/Nigeria/ON705-CV153/2020|EPI ISL 527889|B.1.1.1|Nigeria|2020-06-09	0.0004033628	Africa
Africa|hCoV-19/Egypt/CUNCI-HGC7I01/2020|EPI ISL 529141|B.1|Egypt|2020-07-19	Africa|hCoV-19/Nigeria/ON705-CV153/2020|EPI ISL 527889|B.1.1.1|Nigeria|2020-06-09	0.0006051988	Africa
Africa|hCoV-19/Egypt/CUNCI-HGC7I02/2020|EPI ISL 529142|A|Egypt|2020-07-19	Africa|hCoV-19/Nigeria/ON705-CV153/2020|EPI ISL 527889|B.1.1.1|Nigeria|2020-06-09	0.0008744175	Africa
Africa|hCoV-19/Egypt/CUNCI-HGC7I07/2020|EPI ISL 529145|B.1|Egypt|2020-07-19	Africa|hCoV-19/Nigeria/ON705-CV153/2020|EPI ISL 527889|B.1.1.1|Nigeria|2020-06-09	0.0005715786	Africa
Africa|hCoV-19/Egypt/EGY-020/2020|EPI ISL 526975|B.1|Egypt|2020-08-14	Africa|hCoV-19/Nigeria/ON705-CV153/2020|EPI ISL 527889|B.1.1.1|Nigeria|2020-06-09	0.0005714961	Africa
Africa|hCoV-19/Egypt/EGY-041/2020|EPI ISL 526997|B.1|Egypt|2020-08-22	Africa|hCoV-19/Nigeria/ON705-CV153/2020|EPI ISL 527889|B.1.1.1|Nigeria|2020-06-09	0.0005714961	Africa
Africa|hCoV-19/Egypt/EGY-S031/2020|EPI ISL 526986|B.1|Egypt|2020-08-17	Africa|hCoV-19/Nigeria/ON705-CV153/2020|EPI ISL 527889|B.1.1.1|Nigeria|2020-06-09	0.0005714961	Africa
Africa|hCoV-19/Egypt/HCoV2-Egy-002/2020|EPI ISL 510532|B.1|Egypt|2020-06-02	Africa|hCoV-19/Nigeria/ON705-CV153/2020|EPI ISL 527889|B.1.1.1|Nigeria|2020-06-09	0.0005714961	Africa
Africa|hCoV-19/Egypt/MASRI-005/2020|EPI ISL 482759|B.1|Egypt|2020-04-30	Africa|hCoV-19/Nigeria/ON705-CV153/2020|EPI ISL 527889|B.1.1.1|Nigeria|2020-06-09	0.0004369530	Africa
Africa|hCoV-19/Egypt/MASRI-007/2020|EPI ISL 482760|B.1|Egypt|2020-04-28	Africa|hCoV-19/Nigeria/ON705-CV153/2020|EPI ISL 527889|B.1.1.1|Nigeria|2020-06-09	0.0005045291	Africa
Africa|hCoV-19/Egypt/MASRI-008/2020|EPI ISL 482761|B.1|Egypt|2020-04-30	Africa|hCoV-19/Nigeria/ON705-CV153/2020|EPI ISL 527889|B.1.1.1|Nigeria|2020-06-09	0.0004395720	Africa
Africa|hCoV-19/Egypt/MASRI-009/2020|EPI ISL 483035|A|Egypt|2020-04-30	Africa|hCoV-19/Nigeria/ON705-CV153/2020|EPI ISL 527889|B.1.1.1|Nigeria|2020-06-09	0.0006723914	Africa
Africa|hCoV-19/Egypt/MASRI-011/2020|EPI ISL 482762|B.1|Egypt|2020-05-05	Africa|hCoV-19/Nigeria/ON705-CV153/2020|EPI ISL 527889|B.1.1.1|Nigeria|2020-06-09	0.0005043087	Africa
Africa|hCoV-19/Egypt/MASRI-012/2020|EPI ISL 482763|B.1|Egypt|2020-05-05	Africa|hCoV-19/Nigeria/ON705-CV153/2020|EPI ISL 527889|B.1.1.1|Nigeria|2020-06-09	0.0004033331	Africa
Africa|hCoV-19/Egypt/MASRI-014/2020|EPI ISL 482765|B.1|Egypt|2020-04-30	Africa|hCoV-19/Nigeria/ON705-CV153/2020|EPI ISL 527889|B.1.1.1|Nigeria|2020-06-09	0.0006388705	Africa
Africa|hCoV-19/Egypt/MASRI-015/2020|EPI ISL 482766|B.1.36|Egypt|2020-05-11	Africa|hCoV-19/Nigeria/ON705-CV153/2020|EPI ISL 527889|B.1.1.1|Nigeria|2020-06-09	0.0007060535	Africa
Africa|hCoV-19/Egypt/MASRI-016/2020|EPI ISL 482767|B.1|Egypt|2020-05-11	Africa|hCoV-19/Nigeria/ON705-CV153/2020|EPI ISL 527889|B.1.1.1|Nigeria|2020-06-09	0.0006393003	Africa
Africa|hCoV-19/Egypt/MASRI-018/2020|EPI ISL 483036|A|Egypt|2020-05-10	Africa|hCoV-19/Nigeria/ON705-CV153/2020|EPI ISL 527889|B.1.1.1|Nigeria|2020-06-09	0.0008804859	Africa
Africa|hCoV-19/Egypt/MASRI-020/2020|EPI ISL 483037|B.1|Egypt|2020-05-13	Africa|hCoV-19/Nigeria/ON705-CV153/2020|EPI ISL 527889|B.1.1.1|Nigeria|2020-06-09	0.0007133278	Africa
Africa|hCoV-19/Egypt/MASRI-022/2020|EPI ISL 482768|B.1.255|Egypt|2020-05-13	Africa|hCoV-19/Nigeria/ON705-CV153/2020|EPI ISL 527889|B.1.1.1|Nigeria|2020-06-09	0.0006397774	Africa
Africa|hCoV-19/Egypt/MASRI-023/2020|EPI ISL 482769|B.1|Egypt|2020-05-11	Africa|hCoV-19/Nigeria/ON705-CV153/2020|EPI ISL 527889|B.1.1.1|Nigeria|2020-06-09	0.0004374512	Africa
Africa|hCoV-19/Egypt/MASRI-024/2020|EPI ISL 482770|B.1|Egypt|2020-05-11	Africa|hCoV-19/Nigeria/ON705-CV153/2020|EPI ISL 527889|B.1.1.1|Nigeria|2020-06-09	0.0005042240	Africa
Africa|hCoV-19/Egypt/MASRI-025/2020|EPI ISL 482771|B.1|Egypt|2020-05-10	Africa|hCoV-19/Nigeria/ON705-CV153/2020|EPI ISL 527889|B.1.1.1|Nigeria|2020-06-09	0.0006390487	Africa
Africa|hCoV-19/Egypt/MASRI-026/2020|EPI ISL 482772|B.1|Egypt|2020-05-10	Africa|hCoV-19/Nigeria/ON705-CV153/2020|EPI ISL 527889|B.1.1.1|Nigeria|2020-06-09	0.0005715843	Africa
Africa|hCoV-19/Egypt/MASRI-027/2020|EPI ISL 482773|B.1.1.123|Egypt|2020-05-08	Africa|hCoV-19/Nigeria/ON705-CV153/2020|EPI ISL 527889|B.1.1.1|Nigeria|2020-06-09	0.0003704727	Africa
Africa|hCoV-19/Egypt/MASRI-028/2020|EPI ISL 483038|B.1|Egypt|2020-05-13	Africa|hCoV-19/Nigeria/ON705-CV153/2020|EPI ISL 527889|B.1.1.1|Nigeria|2020-06-09	0.0005714905	Africa
Africa|hCoV-19/Egypt/MASRI-029/2020|EPI ISL 482774|B.1|Egypt|2020-05-13	Africa|hCoV-19/Nigeria/ON705-CV153/2020|EPI ISL 527889|B.1.1.1|Nigeria|2020-06-09	0.0005042409	Africa
Africa|hCoV-19/Egypt/MASRI-10/2020|EPI ISL 475752|B.1.255|Egypt|2020-05	Africa|hCoV-19/Nigeria/ON705-CV153/2020|EPI ISL 527889|B.1.1.1|Nigeria|2020-06-09	0.0006053006	Africa
Africa|hCoV-19/Egypt/MASRI-11/2020|EPI ISL 475753|B.1.36|Egypt|2020-05	Africa|hCoV-19/Nigeria/ON705-CV153/2020|EPI ISL 527889|B.1.1.1|Nigeria|2020-06-09	0.0007396827	Africa
Africa|hCoV-19/Egypt/MASRI-14/2020|EPI ISL 475749|B.1|Egypt|2020-05	Africa|hCoV-19/Nigeria/ON705-CV153/2020|EPI ISL 527889|B.1.1.1|Nigeria|2020-06-09	0.0004706153	Africa
Africa|hCoV-19/Egypt/MASRI-15/2020|EPI ISL 475750|B.1.1|Egypt|2020-05	Africa|hCoV-19/Nigeria/ON705-CV153/2020|EPI ISL 527889|B.1.1.1|Nigeria|2020-06-09	0.0006089759	Africa
Africa|hCoV-19/Egypt/MASRI-2/2020|EPI ISL 475745|B.1|Egypt|2020-05	Africa|hCoV-19/Nigeria/ON705-CV153/2020|EPI ISL 527889|B.1.1.1|Nigeria|2020-06-09	0.0005042068	Africa
Africa|hCoV-19/Egypt/MASRI-3/2020|EPI ISL 475746|A|Egypt|2020-05	Africa|hCoV-19/Nigeria/ON705-CV153/2020|EPI ISL 527889|B.1.1.1|Nigeria|2020-06-09	0.0007733827	Africa
Africa|hCoV-19/Egypt/MASRI-6/2020|EPI ISL 475747|B.1.255|Egypt|2020-05	Africa|hCoV-19/Nigeria/ON705-CV153/2020|EPI ISL 527889|B.1.1.1|Nigeria|2020-06-09	0.0005042070	Africa
Africa|hCoV-19/Egypt/MASRI-9/2020|EPI ISL 475751|B.1.1.1|Egypt|2020-05	Africa|hCoV-19/Nigeria/ON705-CV153/2020|EPI ISL 527889|B.1.1.1|Nigeria|2020-06-09	0.0004034482	Africa
Africa|hCoV-19/Egypt/NRC-01/2020|EPI ISL 430820|B.1|Egypt|2020-03-18	Africa|hCoV-19/Nigeria/ON705-CV153/2020|EPI ISL 527889|B.1.1.1|Nigeria|2020-06-09	0.0004724956	Africa
Africa|hCoV-19/Egypt/NRC-03/2020|EPI ISL 430819|B.1.246|Egypt|2020-03-18	Africa|hCoV-19/Nigeria/ON705-CV153/2020|EPI ISL 527889|B.1.1.1|Nigeria|2020-06-09	0.0005059123	Africa
Africa|hCoV-19/Gabon/ITM-K011/2020|EPI ISL 539573|A|Gabon|2020-03-22	Africa|hCoV-19/Nigeria/ON705-CV153/2020|EPI ISL 527889|B.1.1.1|Nigeria|2020-06-09	0.0007060419	Africa
Africa|hCoV-19/Gabon/ITM-K023/2020|EPI ISL 539574|B.1.178|Gabon|2020-03-27	Africa|hCoV-19/Nigeria/ON705-CV153/2020|EPI ISL 527889|B.1.1.1|Nigeria|2020-06-09	0.0004705743	Africa
Africa|hCoV-19/Gabon/ITM-K027/2020|EPI ISL 539575|A|Gabon|2020-03-27	Africa|hCoV-19/Nigeria/ON705-CV153/2020|EPI ISL 527889|B.1.1.1|Nigeria|2020-06-09	0.0007060253	Africa
Africa|hCoV-19/Gabon/ITM-K028/2020|EPI ISL 539576|B.1.292|Gabon|2020-03-27	Africa|hCoV-19/Nigeria/ON705-CV153/2020|EPI ISL 527889|B.1.1.1|Nigeria|2020-06-09	0.0004705837	Africa
Africa|hCoV-19/Gambia/0214/2020|EPI ISL 471158|B.1|Gambia|2020-03-29	Africa|hCoV-19/Nigeria/ON705-CV153/2020|EPI ISL 527889|B.1.1.1|Nigeria|2020-06-09	0.0004376852	Africa
Africa|hCoV-19/Gambia/0268/2020|EPI ISL 471159|B.1.1|Gambia|2020-03-21	Africa|hCoV-19/Nigeria/ON705-CV153/2020|EPI ISL 527889|B.1.1.1|Nigeria|2020-06-09	0.0003053845	Africa
Africa|hCoV-19/Gambia/0278/2020|EPI ISL 471160|B.1.1|Gambia|2020-03-20	Africa|hCoV-19/Nigeria/ON705-CV153/2020|EPI ISL 527889|B.1.1.1|Nigeria|2020-06-09	0.0003058305	Africa
Africa|hCoV-19/Gambia/0528/2020|EPI ISL 471161|B.1.1.293|Gambia|2020-04-30	Africa|hCoV-19/Nigeria/ON705-CV153/2020|EPI ISL 527889|B.1.1.1|Nigeria|2020-06-09	0.0003446666	Africa
Africa|hCoV-19/Gambia/0531/2020|EPI ISL 471162|B.1.1.293|Gambia|2020-04-30	Africa|hCoV-19/Nigeria/ON705-CV153/2020|EPI ISL 527889|B.1.1.1|Nigeria|2020-06-09	0.0003446905	Africa
Africa|hCoV-19/Gambia/0536/2020|EPI ISL 471163|B.1.1.293|Gambia|2020-04-30	Africa|hCoV-19/Nigeria/ON705-CV153/2020|EPI ISL 527889|B.1.1.1|Nigeria|2020-06-09	0.0003360735	Africa
Africa|hCoV-19/Gambia/0547/2020|EPI ISL 471164|B.1.1.293|Gambia|2020-04-30	Africa|hCoV-19/Nigeria/ON705-CV153/2020|EPI ISL 527889|B.1.1.1|Nigeria|2020-06-09	0.0003366052	Africa
Africa|hCoV-19/Gambia/0548/2020|EPI ISL 471165|B.1.5|Gambia|2020-04-30	Africa|hCoV-19/Nigeria/ON705-CV153/2020|EPI ISL 527889|B.1.1.1|Nigeria|2020-06-09	0.0003130524	Africa
Africa|hCoV-19/Gambia/1090/2020|EPI ISL 471166|B.1.1|Gambia|2020-05-04	Africa|hCoV-19/Nigeria/ON705-CV153/2020|EPI ISL 527889|B.1.1.1|Nigeria|2020-06-09	0.0003726939	Africa
Africa|hCoV-19/Gambia/1094/2020|EPI ISL 471167|B.1.1.293|Gambia|2020-05-04	Africa|hCoV-19/Nigeria/ON705-CV153/2020|EPI ISL 527889|B.1.1.1|Nigeria|2020-06-09	0.0003360736	Africa
Africa|hCoV-19/Gambia/1251/2020|EPI ISL 471168|B.1.1.293|Gambia|2020-05-07	Africa|hCoV-19/Nigeria/ON705-CV153/2020|EPI ISL 527889|B.1.1.1|Nigeria|2020-06-09	0.0003446667	Africa
Africa|hCoV-19/Gambia/1264/2020|EPI ISL 471169|B.1.1|Gambia|2020-05-07	Africa|hCoV-19/Nigeria/ON705-CV153/2020|EPI ISL 527889|B.1.1.1|Nigeria|2020-06-09	0.0003049706	Africa
Africa|hCoV-19/Gambia/1271/2020|EPI ISL 471170|B.1.1|Gambia|2020-05-07	Africa|hCoV-19/Nigeria/ON705-CV153/2020|EPI ISL 527889|B.1.1.1|Nigeria|2020-06-09	0.0003053638	Africa
Africa|hCoV-19/Gambia/1277/2020|EPI ISL 471171|B.1.1.293|Gambia|2020-05-07	Africa|hCoV-19/Nigeria/ON705-CV153/2020|EPI ISL 527889|B.1.1.1|Nigeria|2020-06-09	0.0003360736	Africa
Africa|hCoV-19/Gambia/3668/2020|EPI ISL 560992|B.1.5.12|Gambia|2020-07-30	Africa|hCoV-19/Nigeria/ON705-CV153/2020|EPI ISL 527889|B.1.1.1|Nigeria|2020-06-09	0.0006434893	Africa
Africa|hCoV-19/Gambia/3670/2020|EPI ISL 560993|B.1.5.12|Gambia|2020-07-30	Africa|hCoV-19/Nigeria/ON705-CV153/2020|EPI ISL 527889|B.1.1.1|Nigeria|2020-06-09	0.0006487617	Africa
Africa|hCoV-19/Gambia/3671/2020|EPI ISL 560994|B.1.1.293|Gambia|2020-07-30	Africa|hCoV-19/Nigeria/ON705-CV153/2020|EPI ISL 527889|B.1.1.1|Nigeria|2020-06-09	0.0004063220	Africa
Africa|hCoV-19/Gambia/3673/2020|EPI ISL 560995|B.1.5|Gambia|2020-07-30	Africa|hCoV-19/Nigeria/ON705-CV153/2020|EPI ISL 527889|B.1.1.1|Nigeria|2020-06-09	0.0004063989	Africa
Africa|hCoV-19/Gambia/3676/2020|EPI ISL 560996|B.1.5|Gambia|2020-07-30	Africa|hCoV-19/Nigeria/ON705-CV153/2020|EPI ISL 527889|B.1.1.1|Nigeria|2020-06-09	0.0004137085	Africa
Africa|hCoV-19/Gambia/3678/2020|EPI ISL 560997|B.1.292|Gambia|2020-07-30	Africa|hCoV-19/Nigeria/ON705-CV153/2020|EPI ISL 527889|B.1.1.1|Nigeria|2020-06-09	0.0005042239	Africa
Africa|hCoV-19/Gambia/3679/2020|EPI ISL 560998|B.1.5.12|Gambia|2020-07-30	Africa|hCoV-19/Nigeria/ON705-CV153/2020|EPI ISL 527889|B.1.1.1|Nigeria|2020-06-09	0.0005804965	Africa
Africa|hCoV-19/Gambia/3680/2020|EPI ISL 560999|B.1.5|Gambia|2020-07-30	Africa|hCoV-19/Nigeria/ON705-CV153/2020|EPI ISL 527889|B.1.1.1|Nigeria|2020-06-09	0.0004138654	Africa
Africa|hCoV-19/Gambia/3683/2020|EPI ISL 561000|B.1.292|Gambia|2020-07-30	Africa|hCoV-19/Nigeria/ON705-CV153/2020|EPI ISL 527889|B.1.1.1|Nigeria|2020-06-09	0.0005378496	Africa
Africa|hCoV-19/Gambia/3703/2020|EPI ISL 561001|B.1.5.12|Gambia|2020-07-30	Africa|hCoV-19/Nigeria/ON705-CV153/2020|EPI ISL 527889|B.1.1.1|Nigeria|2020-06-09	0.0005714904	Africa
Africa|hCoV-19/Gambia/3717/2020|EPI ISL 561002|B.1.5|Gambia|2020-07-30	Africa|hCoV-19/Nigeria/ON705-CV153/2020|EPI ISL 527889|B.1.1.1|Nigeria|2020-06-09	0.0004438743	Africa
Africa|hCoV-19/Gambia/3724/2020|EPI ISL 561003|B.1.5.12|Gambia|2020-07-30	Africa|hCoV-19/Nigeria/ON705-CV153/2020|EPI ISL 527889|B.1.1.1|Nigeria|2020-06-09	0.0005714904	Africa
Africa|hCoV-19/Gambia/3725/2020|EPI ISL 561004|B.1.1.293|Gambia|2020-07-30	Africa|hCoV-19/Nigeria/ON705-CV153/2020|EPI ISL 527889|B.1.1.1|Nigeria|2020-06-09	0.0004705726	Africa
Africa|hCoV-19/Gambia/3728/2020|EPI ISL 561005|B.1.5|Gambia|2020-07-30	Africa|hCoV-19/Nigeria/ON705-CV153/2020|EPI ISL 527889|B.1.1.1|Nigeria|2020-06-09	0.0003871106	Africa
Africa|hCoV-19/Gambia/3729/2020|EPI ISL 561006|B.1.5.12|Gambia|2020-07-30	Africa|hCoV-19/Nigeria/ON705-CV153/2020|EPI ISL 527889|B.1.1.1|Nigeria|2020-06-09	0.0005042186	Africa
Africa|hCoV-19/Gambia/3732/2020|EPI ISL 561007|B.1.5|Gambia|2020-07-30	Africa|hCoV-19/Nigeria/ON705-CV153/2020|EPI ISL 527889|B.1.1.1|Nigeria|2020-06-09	0.0004441927	Africa
Africa|hCoV-19/Gambia/3735/2020|EPI ISL 561008|B.1.5|Gambia|2020-07-30	Africa|hCoV-19/Nigeria/ON705-CV153/2020|EPI ISL 527889|B.1.1.1|Nigeria|2020-06-09	0.0003791988	Africa
Africa|hCoV-19/Gambia/3737/2020|EPI ISL 561009|B.1.1.293|Gambia|2020-07-30	Africa|hCoV-19/Nigeria/ON705-CV153/2020|EPI ISL 527889|B.1.1.1|Nigeria|2020-06-09	0.0004708099	Africa
Africa|hCoV-19/Gambia/3741/2020|EPI ISL 561010|B.1.5.12|Gambia|2020-07-30	Africa|hCoV-19/Nigeria/ON705-CV153/2020|EPI ISL 527889|B.1.1.1|Nigeria|2020-06-09	0.0005121312	Africa
Africa|hCoV-19/Gambia/3743/2020|EPI ISL 561011|B.1.5.12|Gambia|2020-07-30	Africa|hCoV-19/Nigeria/ON705-CV153/2020|EPI ISL 527889|B.1.1.1|Nigeria|2020-06-09	0.0006387740	Africa
Africa|hCoV-19/Gambia/3749/2020|EPI ISL 561012|B.1.5.12|Gambia|2020-07-30	Africa|hCoV-19/Nigeria/ON705-CV153/2020|EPI ISL 527889|B.1.1.1|Nigeria|2020-06-09	0.0005714712	Africa
Africa|hCoV-19/Gambia/3761/2020|EPI ISL 561013|B.1.5.12|Gambia|2020-07-30	Africa|hCoV-19/Nigeria/ON705-CV153/2020|EPI ISL 527889|B.1.1.1|Nigeria|2020-06-09	0.0005714712	Africa
Africa|hCoV-19/Gambia/3772/2020|EPI ISL 561025|B.1.5|Gambia|2020-07-30	Africa|hCoV-19/Nigeria/ON705-CV153/2020|EPI ISL 527889|B.1.1.1|Nigeria|2020-06-09	0.0004182498	Africa
Africa|hCoV-19/Gambia/GC19-015/2020|EPI ISL 428855|B.1.1.8|Gambia|2020-03-17	Africa|hCoV-19/Nigeria/ON705-CV153/2020|EPI ISL 527889|B.1.1.1|Nigeria|2020-06-09	0.0003360590	Africa
Africa|hCoV-19/Gambia/GC19-026/2020|EPI ISL 428856|B.6|Gambia|2020-03-21	Africa|hCoV-19/Nigeria/ON705-CV153/2020|EPI ISL 527889|B.1.1.1|Nigeria|2020-06-09	0.0006723891	Africa
Africa|hCoV-19/Gambia/GC19-029/2020|EPI ISL 428857|B.1|Gambia|2020-04-20	Africa|hCoV-19/Nigeria/ON705-CV153/2020|EPI ISL 527889|B.1.1.1|Nigeria|2020-06-09	0.0004706042	Africa
Africa|hCoV-19/Gambia/GC19-0479/2020|EPI ISL 561015|B.1.1.293|Gambia|2020-04-29	Africa|hCoV-19/Nigeria/ON705-CV153/2020|EPI ISL 527889|B.1.1.1|Nigeria|2020-06-09	0.0003512875	Africa
Africa|hCoV-19/Gambia/GC19-0544/2020|EPI ISL 561016|B.1.5|Gambia|2020-05-01	Africa|hCoV-19/Nigeria/ON705-CV153/2020|EPI ISL 527889|B.1.1.1|Nigeria|2020-06-09	0.0003147787	Africa
Africa|hCoV-19/Gambia/GC19-1385/2020|EPI ISL 561018|B.1.5|Gambia|2020-05-12	Africa|hCoV-19/Nigeria/ON705-CV153/2020|EPI ISL 527889|B.1.1.1|Nigeria|2020-06-09	0.0003182171	Africa
Africa|hCoV-19/Gambia/GC19-1503/2020|EPI ISL 561021|B.1.1|Gambia|2020-05-14	Africa|hCoV-19/Nigeria/ON705-CV153/2020|EPI ISL 527889|B.1.1.1|Nigeria|2020-06-09	0.0004033039	Africa
Africa|hCoV-19/Gambia/GC19-1527/2020|EPI ISL 561022|B.1.1.293|Gambia|2020-05-16	Africa|hCoV-19/Nigeria/ON705-CV153/2020|EPI ISL 527889|B.1.1.1|Nigeria|2020-06-09	0.0003361074	Africa
Africa|hCoV-19/Gambia/GC19-1533/2020|EPI ISL 561023|B.1.1.264|Gambia|2020-05-16	Africa|hCoV-19/Nigeria/ON705-CV153/2020|EPI ISL 527889|B.1.1.1|Nigeria|2020-06-09	0.0003482670	Africa
Africa|hCoV-19/Gambia/GC19-1572/2020|EPI ISL 561014|B.1.1|Gambia|2020-05-20	Africa|hCoV-19/Nigeria/ON705-CV153/2020|EPI ISL 527889|B.1.1.1|Nigeria|2020-06-09	0.0003138054	Africa
Africa|hCoV-19/Gambia/GC19-1575/2020|EPI ISL 561026|B.1.1|Gambia|2020-05-20	Africa|hCoV-19/Nigeria/ON705-CV153/2020|EPI ISL 527889|B.1.1.1|Nigeria|2020-06-09	0.0004164728	Africa
Africa|hCoV-19/Gambia/GC19-1606/2020|EPI ISL 561027|B.1.1|Gambia|2020-05-20	Africa|hCoV-19/Nigeria/ON705-CV153/2020|EPI ISL 527889|B.1.1.1|Nigeria|2020-06-09	0.0003482786	Africa
Africa|hCoV-19/Gambia/GC19-1706/2020|EPI ISL 561028|B.1.5|Gambia|2020-05-22	Africa|hCoV-19/Nigeria/ON705-CV153/2020|EPI ISL 527889|B.1.1.1|Nigeria|2020-06-09	0.0003149544	Africa
Africa|hCoV-19/Gambia/GC19-1814/2020|EPI ISL 561032|B.1.5|Gambia|2020-05-28	Africa|hCoV-19/Nigeria/ON705-CV153/2020|EPI ISL 527889|B.1.1.1|Nigeria|2020-06-09	0.0003181042	Africa
Africa|hCoV-19/Gambia/GC19-1818/2020|EPI ISL 561034|B.1.1|Gambia|2020-05-28	Africa|hCoV-19/Nigeria/ON705-CV153/2020|EPI ISL 527889|B.1.1.1|Nigeria|2020-06-09	0.0004033308	Africa
Africa|hCoV-19/Gambia/GC19-1983/2020|EPI ISL 561038|B.1.1|Gambia|2020-06-07	Africa|hCoV-19/Nigeria/ON705-CV153/2020|EPI ISL 527889|B.1.1.1|Nigeria|2020-06-09	0.0004033181	Africa
Africa|hCoV-19/Gambia/GC19-2197/2020|EPI ISL 561040|B.1.292|Gambia|2020-06-26	Africa|hCoV-19/Nigeria/ON705-CV153/2020|EPI ISL 527889|B.1.1.1|Nigeria|2020-06-09	0.0005083069	Africa
Africa|hCoV-19/Gambia/GC19-2427/2020|EPI ISL 561105|B.1.1.293|Gambia|2020-07-21	Africa|hCoV-19/Nigeria/ON705-CV153/2020|EPI ISL 527889|B.1.1.1|Nigeria|2020-06-09	0.0004370249	Africa
Africa|hCoV-19/Gambia/GC19-2443/2020|EPI ISL 561106|B.1.5|Gambia|2020-07-21	Africa|hCoV-19/Nigeria/ON705-CV153/2020|EPI ISL 527889|B.1.1.1|Nigeria|2020-06-09	0.0003889720	Africa
Africa|hCoV-19/Gambia/GC19-2450/2020|EPI ISL 561107|B.1.5.12|Gambia|2020-07-21	Africa|hCoV-19/Nigeria/ON705-CV153/2020|EPI ISL 527889|B.1.1.1|Nigeria|2020-06-09	0.0005714979	Africa
Africa|hCoV-19/Gambia/GC19-2459/2020|EPI ISL 561108|B.1.1.293|Gambia|2020-07-21	Africa|hCoV-19/Nigeria/ON705-CV153/2020|EPI ISL 527889|B.1.1.1|Nigeria|2020-06-09	0.0004066345	Africa
Africa|hCoV-19/Gambia/GC19-2469/2020|EPI ISL 561109|B.1.5|Gambia|2020-07-21	Africa|hCoV-19/Nigeria/ON705-CV153/2020|EPI ISL 527889|B.1.1.1|Nigeria|2020-06-09	0.0003792380	Africa
Africa|hCoV-19/Gambia/GC19-2473/2020|EPI ISL 561110|B.1.5.12|Gambia|2020-07-21	Africa|hCoV-19/Nigeria/ON705-CV153/2020|EPI ISL 527889|B.1.1.1|Nigeria|2020-06-09	0.0006051542	Africa
Africa|hCoV-19/Gambia/GC19-2498/2020|EPI ISL 561111|B.1.292|Gambia|2020-07-21	Africa|hCoV-19/Nigeria/ON705-CV153/2020|EPI ISL 527889|B.1.1.1|Nigeria|2020-06-09	0.0005378317	Africa
Africa|hCoV-19/Gambia/GC19-2525/2020|EPI ISL 561113|B.1.1.293|Gambia|2020-07-21	Africa|hCoV-19/Nigeria/ON705-CV153/2020|EPI ISL 527889|B.1.1.1|Nigeria|2020-06-09	0.0004033141	Africa
Africa|hCoV-19/Gambia/GC19-2526/2020|EPI ISL 561114|B.1.5.12|Gambia|2020-07-21	Africa|hCoV-19/Nigeria/ON705-CV153/2020|EPI ISL 527889|B.1.1.1|Nigeria|2020-06-09	0.0006051664	Africa
Africa|hCoV-19/Gambia/GC19-2629/2020|EPI ISL 561123|B.1.5.12|Gambia|2020-07-21	Africa|hCoV-19/Nigeria/ON705-CV153/2020|EPI ISL 527889|B.1.1.1|Nigeria|2020-06-09	0.0005761457	Africa
Africa|hCoV-19/Gambia/GC19-2632/2020|EPI ISL 561124|B.1.5.12|Gambia|2020-07-21	Africa|hCoV-19/Nigeria/ON705-CV153/2020|EPI ISL 527889|B.1.1.1|Nigeria|2020-06-09	0.0005757165	Africa
Africa|hCoV-19/Gambia/GC19-2638/2020|EPI ISL 561126|B.1.5.12|Gambia|2020-07-21	Africa|hCoV-19/Nigeria/ON705-CV153/2020|EPI ISL 527889|B.1.1.1|Nigeria|2020-06-09	0.0005551533	Africa
Africa|hCoV-19/Gambia/GC19-2652/2020|EPI ISL 561128|B.1.5.12|Gambia|2020-07-21	Africa|hCoV-19/Nigeria/ON705-CV153/2020|EPI ISL 527889|B.1.1.1|Nigeria|2020-06-09	0.0004708272	Africa
Africa|hCoV-19/Gambia/GC19-2654/2020|EPI ISL 561130|B.1.292|Gambia|2020-07-21	Africa|hCoV-19/Nigeria/ON705-CV153/2020|EPI ISL 527889|B.1.1.1|Nigeria|2020-06-09	0.0005715152	Africa
Africa|hCoV-19/Gambia/GC19-2663/2020|EPI ISL 561133|B.1.1.293|Gambia|2020-07-21	Africa|hCoV-19/Nigeria/ON705-CV153/2020|EPI ISL 527889|B.1.1.1|Nigeria|2020-06-09	0.0004369324	Africa
Africa|hCoV-19/Gambia/GC19-2707/2020|EPI ISL 561134|B.1.1.293|Gambia|2020-07-21	Africa|hCoV-19/Nigeria/ON705-CV153/2020|EPI ISL 527889|B.1.1.1|Nigeria|2020-06-09	0.0004740728	Africa
Africa|hCoV-19/Gambia/GC19-2711/2020|EPI ISL 561135|B.1.5.12|Gambia|2020-07-21	Africa|hCoV-19/Nigeria/ON705-CV153/2020|EPI ISL 527889|B.1.1.1|Nigeria|2020-06-09	0.0005378209	Africa
Africa|hCoV-19/Gambia/GC19-2730/2020|EPI ISL 561136|B.1.5.12|Gambia|2020-07-21	Africa|hCoV-19/Nigeria/ON705-CV153/2020|EPI ISL 527889|B.1.1.1|Nigeria|2020-06-09	0.0006774118	Africa
Africa|hCoV-19/Gambia/GC19-2731/2020|EPI ISL 561137|B.1.1.293|Gambia|2020-07-21	Africa|hCoV-19/Nigeria/ON705-CV153/2020|EPI ISL 527889|B.1.1.1|Nigeria|2020-06-09	0.0004033412	Africa
Africa|hCoV-19/Gambia/GC19-2828/2020|EPI ISL 561150|B.1.361|Gambia|2020-07-24	Africa|hCoV-19/Nigeria/ON705-CV153/2020|EPI ISL 527889|B.1.1.1|Nigeria|2020-06-09	0.0005378912	Africa
Africa|hCoV-19/Gambia/GC19-2842/2020|EPI ISL 561151|B.1.1|Gambia|2020-07-24	Africa|hCoV-19/Nigeria/ON705-CV153/2020|EPI ISL 527889|B.1.1.1|Nigeria|2020-06-09	0.0004705884	Africa
Africa|hCoV-19/Gambia/GC19-2898/2020|EPI ISL 561153|B.1.5.12|Gambia|2020-07-24	Africa|hCoV-19/Nigeria/ON705-CV153/2020|EPI ISL 527889|B.1.1.1|Nigeria|2020-06-09	0.0005378570	Africa
Africa|hCoV-19/Gambia/GC19-2904/2020|EPI ISL 561154|B.1.1|Gambia|2020-07-24	Africa|hCoV-19/Nigeria/ON705-CV153/2020|EPI ISL 527889|B.1.1.1|Nigeria|2020-06-09	0.0004705726	Africa
Africa|hCoV-19/Gambia/GC19-2947/2020|EPI ISL 561155|B.1.5.12|Gambia|2020-07-24	Africa|hCoV-19/Nigeria/ON705-CV153/2020|EPI ISL 527889|B.1.1.1|Nigeria|2020-06-09	0.0005714712	Africa
Africa|hCoV-19/Gambia/GC19-2973/2020|EPI ISL 561156|B.1.1.293|Gambia|2020-07-24	Africa|hCoV-19/Nigeria/ON705-CV153/2020|EPI ISL 527889|B.1.1.1|Nigeria|2020-06-09	0.0003696884	Africa
Africa|hCoV-19/Gambia/GC19-2977/2020|EPI ISL 561157|B.1.1.293|Gambia|2020-07-24	Africa|hCoV-19/Nigeria/ON705-CV153/2020|EPI ISL 527889|B.1.1.1|Nigeria|2020-06-09	0.0003697008	Africa
Africa|hCoV-19/Gambia/GC19-2985/2020|EPI ISL 561158|B.1.5.12|Gambia|2020-07-24	Africa|hCoV-19/Nigeria/ON705-CV153/2020|EPI ISL 527889|B.1.1.1|Nigeria|2020-06-09	0.0004705743	Africa
Africa|hCoV-19/Gambia/GC19-2991/2020|EPI ISL 561159|B.1.1|Gambia|2020-07-24	Africa|hCoV-19/Nigeria/ON705-CV153/2020|EPI ISL 527889|B.1.1.1|Nigeria|2020-06-09	0.0004370102	Africa
Africa|hCoV-19/Gambia/GC19-3064/2020|EPI ISL 561160|B.1.1|Gambia|2020-07-25	Africa|hCoV-19/Nigeria/ON705-CV153/2020|EPI ISL 527889|B.1.1.1|Nigeria|2020-06-09	0.0004706042	Africa
Africa|hCoV-19/Gambia/GC19-3065/2020|EPI ISL 561161|B.1.5.12|Gambia|2020-07-25	Africa|hCoV-19/Nigeria/ON705-CV153/2020|EPI ISL 527889|B.1.1.1|Nigeria|2020-06-09	0.0006154356	Africa
Africa|hCoV-19/Gambia/GC19-3081/2020|EPI ISL 561162|B.1.1|Gambia|2020-07-25	Africa|hCoV-19/Nigeria/ON705-CV153/2020|EPI ISL 527889|B.1.1.1|Nigeria|2020-06-09	0.0004705883	Africa
Africa|hCoV-19/Gambia/GC19-3085/2020|EPI ISL 561163|B.1.1.293|Gambia|2020-07-25	Africa|hCoV-19/Nigeria/ON705-CV153/2020|EPI ISL 527889|B.1.1.1|Nigeria|2020-06-09	0.0004063673	Africa
Africa|hCoV-19/Gambia/GC19-3087/2020|EPI ISL 561041|B.1.292|Gambia|2020-07-25	Africa|hCoV-19/Nigeria/ON705-CV153/2020|EPI ISL 527889|B.1.1.1|Nigeria|2020-06-09	0.0005714576	Africa
Africa|hCoV-19/Gambia/GC19-3099/2020|EPI ISL 561164|B.1.1.242|Gambia|2020-07-25	Africa|hCoV-19/Nigeria/ON705-CV153/2020|EPI ISL 527889|B.1.1.1|Nigeria|2020-06-09	0.0004369384	Africa
Africa|hCoV-19/Gambia/GC19-3110/2020|EPI ISL 561165|B.1.1.293|Gambia|2020-07-25	Africa|hCoV-19/Nigeria/ON705-CV153/2020|EPI ISL 527889|B.1.1.1|Nigeria|2020-06-09	0.0004033181	Africa
Africa|hCoV-19/Gambia/GC19-3112/2020|EPI ISL 561166|B.1|Gambia|2020-07-25	Africa|hCoV-19/Nigeria/ON705-CV153/2020|EPI ISL 527889|B.1.1.1|Nigeria|2020-06-09	0.0006387376	Africa
Africa|hCoV-19/Gambia/GC19-3113/2020|EPI ISL 561167|B.1.1.293|Gambia|2020-07-25	Africa|hCoV-19/Nigeria/ON705-CV153/2020|EPI ISL 527889|B.1.1.1|Nigeria|2020-06-09	0.0003696884	Africa
Africa|hCoV-19/Gambia/GC19-3114/2020|EPI ISL 561168|B.1.1|Gambia|2020-07-25	Africa|hCoV-19/Nigeria/ON705-CV153/2020|EPI ISL 527889|B.1.1.1|Nigeria|2020-06-09	0.0004705726	Africa
Africa|hCoV-19/Gambia/GC19-3135/2020|EPI ISL 561169|B.1.5.12|Gambia|2020-07-27	Africa|hCoV-19/Nigeria/ON705-CV153/2020|EPI ISL 527889|B.1.1.1|Nigeria|2020-06-09	0.0004740792	Africa
Africa|hCoV-19/Gambia/GC19-3140/2020|EPI ISL 561042|B.1.5.12|Gambia|2020-07-27	Africa|hCoV-19/Nigeria/ON705-CV153/2020|EPI ISL 527889|B.1.1.1|Nigeria|2020-06-09	0.0006388146	Africa
Africa|hCoV-19/Gambia/GC19-3145/2020|EPI ISL 561170|B.1.1|Gambia|2020-07-27	Africa|hCoV-19/Nigeria/ON705-CV153/2020|EPI ISL 527889|B.1.1.1|Nigeria|2020-06-09	0.0004705884	Africa
Africa|hCoV-19/Gambia/GC19-3146/2020|EPI ISL 561171|B.1.5.12|Gambia|2020-07-27	Africa|hCoV-19/Nigeria/ON705-CV153/2020|EPI ISL 527889|B.1.1.1|Nigeria|2020-06-09	0.0004742286	Africa
Africa|hCoV-19/Gambia/GC19-3165/2020|EPI ISL 561043|B.1.1.293|Gambia|2020-07-27	Africa|hCoV-19/Nigeria/ON705-CV153/2020|EPI ISL 527889|B.1.1.1|Nigeria|2020-06-09	0.0003696884	Africa
Africa|hCoV-19/Gambia/GC19-3166/2020|EPI ISL 561044|B.1.5.12|Gambia|2020-07-27	Africa|hCoV-19/Nigeria/ON705-CV153/2020|EPI ISL 527889|B.1.1.1|Nigeria|2020-06-09	0.0004740632	Africa
Africa|hCoV-19/Gambia/GC19-3189/2020|EPI ISL 561045|B.1.5|Gambia|2020-07-27	Africa|hCoV-19/Nigeria/ON705-CV153/2020|EPI ISL 527889|B.1.1.1|Nigeria|2020-06-09	0.0003419213	Africa
Africa|hCoV-19/Gambia/GC19-3192/2020|EPI ISL 561046|B.1.5|Gambia|2020-07-27	Africa|hCoV-19/Nigeria/ON705-CV153/2020|EPI ISL 527889|B.1.1.1|Nigeria|2020-06-09	0.0003386485	Africa
Africa|hCoV-19/Gambia/GC19-3193/2020|EPI ISL 561047|B.1.5.12|Gambia|2020-07-27	Africa|hCoV-19/Nigeria/ON705-CV153/2020|EPI ISL 527889|B.1.1.1|Nigeria|2020-06-09	0.0004740472	Africa
Africa|hCoV-19/Gambia/GC19-3208/2020|EPI ISL 561048|B.1.5.12|Gambia|2020-07-27	Africa|hCoV-19/Nigeria/ON705-CV153/2020|EPI ISL 527889|B.1.1.1|Nigeria|2020-06-09	0.0005418820	Africa
Africa|hCoV-19/Gambia/GC19-3209/2020|EPI ISL 561049|B.1.5.12|Gambia|2020-07-27	Africa|hCoV-19/Nigeria/ON705-CV153/2020|EPI ISL 527889|B.1.1.1|Nigeria|2020-06-09	0.0004402373	Africa
Africa|hCoV-19/Gambia/GC19-3210/2020|EPI ISL 561050|B.1.5.12|Gambia|2020-07-27	Africa|hCoV-19/Nigeria/ON705-CV153/2020|EPI ISL 527889|B.1.1.1|Nigeria|2020-06-09	0.0004510432	Africa
Africa|hCoV-19/Gambia/GC19-3214/2020|EPI ISL 561051|B.1.1.293|Gambia|2020-07-27	Africa|hCoV-19/Nigeria/ON705-CV153/2020|EPI ISL 527889|B.1.1.1|Nigeria|2020-06-09	0.0003724956	Africa
Africa|hCoV-19/Gambia/GC19-3219/2020|EPI ISL 561052|B.1.5.12|Gambia|2020-07-27	Africa|hCoV-19/Nigeria/ON705-CV153/2020|EPI ISL 527889|B.1.1.1|Nigeria|2020-06-09	0.0004706375	Africa
Africa|hCoV-19/Gambia/GC19-3246/2020|EPI ISL 561053|B.1.5.12|Gambia|2020-07-27	Africa|hCoV-19/Nigeria/ON705-CV153/2020|EPI ISL 527889|B.1.1.1|Nigeria|2020-06-09	0.0004741048	Africa
Africa|hCoV-19/Gambia/GC19-3255/2020|EPI ISL 561054|B.1.177|Gambia|2020-07-27	Africa|hCoV-19/Nigeria/ON705-CV153/2020|EPI ISL 527889|B.1.1.1|Nigeria|2020-06-09	0.0003047714	Africa
Africa|hCoV-19/Gambia/GC19-3266/2020|EPI ISL 561055|B.1.5|Gambia|2020-07-27	Africa|hCoV-19/Nigeria/ON705-CV153/2020|EPI ISL 527889|B.1.1.1|Nigeria|2020-06-09	0.0002708749	Africa
Africa|hCoV-19/Gambia/GC19-3267/2020|EPI ISL 561056|B.1.5.12|Gambia|2020-07-27	Africa|hCoV-19/Nigeria/ON705-CV153/2020|EPI ISL 527889|B.1.1.1|Nigeria|2020-06-09	0.0004063688	Africa
Africa|hCoV-19/Gambia/GC19-3278/2020|EPI ISL 561058|B.1.5.12|Gambia|2020-07-27	Africa|hCoV-19/Nigeria/ON705-CV153/2020|EPI ISL 527889|B.1.1.1|Nigeria|2020-06-09	0.0004401822	Africa
Africa|hCoV-19/Gambia/GC19-3301/2020|EPI ISL 561059|B.1.5.12|Gambia|2020-07-27	Africa|hCoV-19/Nigeria/ON705-CV153/2020|EPI ISL 527889|B.1.1.1|Nigeria|2020-06-09	0.0004402269	Africa
Africa|hCoV-19/Gambia/GC19-3317/2020|EPI ISL 561060|B.1.5|Gambia|2020-07-27	Africa|hCoV-19/Nigeria/ON705-CV153/2020|EPI ISL 527889|B.1.1.1|Nigeria|2020-06-09	0.0003361831	Africa
Africa|hCoV-19/Gambia/GC19-3323/2020|EPI ISL 561061|B.1.5|Gambia|2020-07-27	Africa|hCoV-19/Nigeria/ON705-CV153/2020|EPI ISL 527889|B.1.1.1|Nigeria|2020-06-09	0.0003047848	Africa
Africa|hCoV-19/Gambia/GC19-3358/2020|EPI ISL 561062|B.1.1.293|Gambia|2020-07-27	Africa|hCoV-19/Nigeria/ON705-CV153/2020|EPI ISL 527889|B.1.1.1|Nigeria|2020-06-09	0.0004705725	Africa
Africa|hCoV-19/Gambia/GC19-3365/2020|EPI ISL 561063|B.1.5.12|Gambia|2020-07-27	Africa|hCoV-19/Nigeria/ON705-CV153/2020|EPI ISL 527889|B.1.1.1|Nigeria|2020-06-09	0.0005079747	Africa
Africa|hCoV-19/Gambia/GC19-3373/2020|EPI ISL 561064|B.1.5|Gambia|2020-07-27	Africa|hCoV-19/Nigeria/ON705-CV153/2020|EPI ISL 527889|B.1.1.1|Nigeria|2020-06-09	0.0003725097	Africa
Africa|hCoV-19/Gambia/GC19-3374/2020|EPI ISL 561065|B.1.5.12|Gambia|2020-07-27	Africa|hCoV-19/Nigeria/ON705-CV153/2020|EPI ISL 527889|B.1.1.1|Nigeria|2020-06-09	0.0004740632	Africa
Africa|hCoV-19/Gambia/GC19-3375/2020|EPI ISL 561066|B.1.5.12|Gambia|2020-07-27	Africa|hCoV-19/Nigeria/ON705-CV153/2020|EPI ISL 527889|B.1.1.1|Nigeria|2020-06-09	0.0004401822	Africa
Africa|hCoV-19/Gambia/GC19-3380/2020|EPI ISL 561067|B.1.5.12|Gambia|2020-07-27	Africa|hCoV-19/Nigeria/ON705-CV153/2020|EPI ISL 527889|B.1.1.1|Nigeria|2020-06-09	0.0004740953	Africa
Africa|hCoV-19/Gambia/GC19-3381/2020|EPI ISL 561068|B.1.5.12|Gambia|2020-07-27	Africa|hCoV-19/Nigeria/ON705-CV153/2020|EPI ISL 527889|B.1.1.1|Nigeria|2020-06-09	0.0006387589	Africa
Africa|hCoV-19/Gambia/GC19-3396/2020|EPI ISL 561069|B.1.5.12|Gambia|2020-07-27	Africa|hCoV-19/Nigeria/ON705-CV153/2020|EPI ISL 527889|B.1.1.1|Nigeria|2020-06-09	0.0006051279	Africa
Africa|hCoV-19/Gambia/GC19-3398/2020|EPI ISL 561070|B.1.1.242|Gambia|2020-07-27	Africa|hCoV-19/Nigeria/ON705-CV153/2020|EPI ISL 527889|B.1.1.1|Nigeria|2020-06-09	0.0005378083	Africa
Africa|hCoV-19/Gambia/GC19-3399/2020|EPI ISL 561172|B.1.5|Gambia|2020-07-27	Africa|hCoV-19/Nigeria/ON705-CV153/2020|EPI ISL 527889|B.1.1.1|Nigeria|2020-06-09	0.0003697790	Africa
Africa|hCoV-19/Gambia/GC19-3400/2020|EPI ISL 561173|B.1.5|Gambia|2020-07-27	Africa|hCoV-19/Nigeria/ON705-CV153/2020|EPI ISL 527889|B.1.1.1|Nigeria|2020-06-09	0.0004370058	Africa
Africa|hCoV-19/Gambia/GC19-3407/2020|EPI ISL 561174|B.1.1.242|Gambia|2020-07-27	Africa|hCoV-19/Nigeria/ON705-CV153/2020|EPI ISL 527889|B.1.1.1|Nigeria|2020-06-09	0.0004033738	Africa
Africa|hCoV-19/Gambia/GC19-3411/2020|EPI ISL 561175|B.1.5.12|Gambia|2020-07-27	Africa|hCoV-19/Nigeria/ON705-CV153/2020|EPI ISL 527889|B.1.1.1|Nigeria|2020-06-09	0.0005464019	Africa
Africa|hCoV-19/Gambia/GC19-3418/2020|EPI ISL 561176|B.1.1.242|Gambia|2020-07-27	Africa|hCoV-19/Nigeria/ON705-CV153/2020|EPI ISL 527889|B.1.1.1|Nigeria|2020-06-09	0.0004705949	Africa
Africa|hCoV-19/Gambia/GC19-3429/2020|EPI ISL 561178|B.1.5.12|Gambia|2020-07-27	Africa|hCoV-19/Nigeria/ON705-CV153/2020|EPI ISL 527889|B.1.1.1|Nigeria|2020-06-09	0.0004705743	Africa
Africa|hCoV-19/Gambia/GC19-3432/2020|EPI ISL 561179|B.1.5.12|Gambia|2020-07-27	Africa|hCoV-19/Nigeria/ON705-CV153/2020|EPI ISL 527889|B.1.1.1|Nigeria|2020-06-09	0.0006435806	Africa
Africa|hCoV-19/Gambia/GC19-3438/2020|EPI ISL 561180|B.1.5.12|Gambia|2020-07-27	Africa|hCoV-19/Nigeria/ON705-CV153/2020|EPI ISL 527889|B.1.1.1|Nigeria|2020-06-09	0.0006051624	Africa
Africa|hCoV-19/Gambia/GC19-3445/2020|EPI ISL 561181|B.1.5.12|Gambia|2020-07-27	Africa|hCoV-19/Nigeria/ON705-CV153/2020|EPI ISL 527889|B.1.1.1|Nigeria|2020-06-09	0.0006723915	Africa
Africa|hCoV-19/Gambia/GC19-3448/2020|EPI ISL 561183|B.1.5|Gambia|2020-07-27	Africa|hCoV-19/Nigeria/ON705-CV153/2020|EPI ISL 527889|B.1.1.1|Nigeria|2020-06-09	0.0004102902	Africa
Africa|hCoV-19/Gambia/GC19-3497/2020|EPI ISL 561184|B.1.5.12|Gambia|2020-07-27	Africa|hCoV-19/Nigeria/ON705-CV153/2020|EPI ISL 527889|B.1.1.1|Nigeria|2020-06-09	0.0006050872	Africa
Africa|hCoV-19/Gambia/GC19-3503/2020|EPI ISL 561186|B.1.5.12|Gambia|2020-07-27	Africa|hCoV-19/Nigeria/ON705-CV153/2020|EPI ISL 527889|B.1.1.1|Nigeria|2020-06-09	0.0005121364	Africa
Africa|hCoV-19/Gambia/GC19-3504/2020|EPI ISL 561187|B.1.5.12|Gambia|2020-07-27	Africa|hCoV-19/Nigeria/ON705-CV153/2020|EPI ISL 527889|B.1.1.1|Nigeria|2020-06-09	0.0005757360	Africa
Africa|hCoV-19/Gambia/GC19-3505/2020|EPI ISL 561188|B.1.5.12|Gambia|2020-07-27	Africa|hCoV-19/Nigeria/ON705-CV153/2020|EPI ISL 527889|B.1.1.1|Nigeria|2020-06-09	0.0005378643	Africa
Africa|hCoV-19/Gambia/GC19-3529/2020|EPI ISL 561191|B.1.5.12|Gambia|2020-07-27	Africa|hCoV-19/Nigeria/ON705-CV153/2020|EPI ISL 527889|B.1.1.1|Nigeria|2020-06-09	0.0006051421	Africa
Africa|hCoV-19/Gambia/GC19-3530/2020|EPI ISL 561192|B.1.5.12|Gambia|2020-07-27	Africa|hCoV-19/Nigeria/ON705-CV153/2020|EPI ISL 527889|B.1.1.1|Nigeria|2020-06-09	0.0004826750	Africa
Africa|hCoV-19/Gambia/GC19-3533/2020|EPI ISL 561193|B.1.1.293|Gambia|2020-07-27	Africa|hCoV-19/Nigeria/ON705-CV153/2020|EPI ISL 527889|B.1.1.1|Nigeria|2020-06-09	0.0004033547	Africa
Africa|hCoV-19/Gambia/GC19-3535/2020|EPI ISL 561194|B.1.1.242|Gambia|2020-07-27	Africa|hCoV-19/Nigeria/ON705-CV153/2020|EPI ISL 527889|B.1.1.1|Nigeria|2020-06-09	0.0004705790	Africa
Africa|hCoV-19/Gambia/GC19-3550/2020|EPI ISL 561195|B.1.5.12|Gambia|2020-07-27	Africa|hCoV-19/Nigeria/ON705-CV153/2020|EPI ISL 527889|B.1.1.1|Nigeria|2020-06-09	0.0005715038	Africa
Africa|hCoV-19/Gambia/GC19-3565/2020|EPI ISL 561196|B.1.5.12|Gambia|2020-07-27	Africa|hCoV-19/Nigeria/ON705-CV153/2020|EPI ISL 527889|B.1.1.1|Nigeria|2020-06-09	0.0005041969	Africa
Africa|hCoV-19/Gambia/GC19-3578/2020|EPI ISL 561197|B.1.5.12|Gambia|2020-07-27	Africa|hCoV-19/Nigeria/ON705-CV153/2020|EPI ISL 527889|B.1.1.1|Nigeria|2020-06-09	0.0005380740	Africa
Africa|hCoV-19/Gambia/GC19-3629/2020|EPI ISL 561199|B.1.5.12|Gambia|2020-07-27	Africa|hCoV-19/Nigeria/ON705-CV153/2020|EPI ISL 527889|B.1.1.1|Nigeria|2020-06-09	0.0006387868	Africa
Africa|hCoV-19/Gambia/GC19-3656/2020|EPI ISL 561201|B.1.5.12|Gambia|2020-07-27	Africa|hCoV-19/Nigeria/ON705-CV153/2020|EPI ISL 527889|B.1.1.1|Nigeria|2020-06-09	0.0005378751	Africa
Africa|hCoV-19/Gambia/GC19-3659/2020|EPI ISL 561202|B.1.1|Gambia|2020-07-27	Africa|hCoV-19/Nigeria/ON705-CV153/2020|EPI ISL 527889|B.1.1.1|Nigeria|2020-06-09	0.0004369999	Africa
Africa|hCoV-19/Gambia/GC19-3666/2020|EPI ISL 561204|B.1.5.12|Gambia|2020-07-27	Africa|hCoV-19/Nigeria/ON705-CV153/2020|EPI ISL 527889|B.1.1.1|Nigeria|2020-06-09	0.0006100698	Africa
Africa|hCoV-19/Gambia/GC19-3769/2020|EPI ISL 561072|B.1.292|Gambia|2020-07-27	Africa|hCoV-19/Nigeria/ON705-CV153/2020|EPI ISL 527889|B.1.1.1|Nigeria|2020-06-09	0.0005462638	Africa
Africa|hCoV-19/Gambia/GC19-3773/2020|EPI ISL 561073|B.1.5.12|Gambia|2020-07-27	Africa|hCoV-19/Nigeria/ON705-CV153/2020|EPI ISL 527889|B.1.1.1|Nigeria|2020-06-09	0.0006051279	Africa
Africa|hCoV-19/Gambia/GC19-3774/2020|EPI ISL 561074|B.1.5.12|Gambia|2020-07-27	Africa|hCoV-19/Nigeria/ON705-CV153/2020|EPI ISL 527889|B.1.1.1|Nigeria|2020-06-09	0.0005714981	Africa
Africa|hCoV-19/Gambia/GC19-3794/2020|EPI ISL 561078|B.1.5.12|Gambia|2020-07-27	Africa|hCoV-19/Nigeria/ON705-CV153/2020|EPI ISL 527889|B.1.1.1|Nigeria|2020-06-09	0.0005804332	Africa
Africa|hCoV-19/Gambia/GC19-3796/2020|EPI ISL 561079|B.1.5.12|Gambia|2020-07-27	Africa|hCoV-19/Nigeria/ON705-CV153/2020|EPI ISL 527889|B.1.1.1|Nigeria|2020-06-09	0.0006050993	Africa
Africa|hCoV-19/Gambia/GC19-3798/2020|EPI ISL 561080|B.1.1.242|Gambia|2020-07-27	Africa|hCoV-19/Nigeria/ON705-CV153/2020|EPI ISL 527889|B.1.1.1|Nigeria|2020-06-09	0.0005091075	Africa
Africa|hCoV-19/Gambia/GC19-3799/2020|EPI ISL 561081|B.1.1.242|Gambia|2020-07-27	Africa|hCoV-19/Nigeria/ON705-CV153/2020|EPI ISL 527889|B.1.1.1|Nigeria|2020-06-09	0.0005041632	Africa
Africa|hCoV-19/Gambia/GC19-3802/2020|EPI ISL 561082|B.1.5.12|Gambia|2020-07-27	Africa|hCoV-19/Nigeria/ON705-CV153/2020|EPI ISL 527889|B.1.1.1|Nigeria|2020-06-09	0.0006387503	Africa
Africa|hCoV-19/Gambia/GC19-3805/2020|EPI ISL 561083|B.1.5.12|Gambia|2020-07-27	Africa|hCoV-19/Nigeria/ON705-CV153/2020|EPI ISL 527889|B.1.1.1|Nigeria|2020-06-09	0.0006051136	Africa
Africa|hCoV-19/Gambia/GC19-3806/2020|EPI ISL 561084|B.1.1.293|Gambia|2020-07-27	Africa|hCoV-19/Nigeria/ON705-CV153/2020|EPI ISL 527889|B.1.1.1|Nigeria|2020-06-09	0.0004033221	Africa
Africa|hCoV-19/Gambia/GC19-3807/2020|EPI ISL 561085|B.1.1.293|Gambia|2020-07-27	Africa|hCoV-19/Nigeria/ON705-CV153/2020|EPI ISL 527889|B.1.1.1|Nigeria|2020-06-09	0.0004369749	Africa
Africa|hCoV-19/Gambia/GC19-3812/2020|EPI ISL 561086|B.1.1.293|Gambia|2020-07-27	Africa|hCoV-19/Nigeria/ON705-CV153/2020|EPI ISL 527889|B.1.1.1|Nigeria|2020-06-09	0.0004715645	Africa
Africa|hCoV-19/Gambia/GC19-3813/2020|EPI ISL 561087|B.1.1.293|Gambia|2020-07-27	Africa|hCoV-19/Nigeria/ON705-CV153/2020|EPI ISL 527889|B.1.1.1|Nigeria|2020-06-09	0.0004369602	Africa
Africa|hCoV-19/Gambia/GC19-3814/2020|EPI ISL 561088|B.1|Gambia|2020-07-27	Africa|hCoV-19/Nigeria/ON705-CV153/2020|EPI ISL 527889|B.1.1.1|Nigeria|2020-06-09	0.0007061152	Africa
Africa|hCoV-19/Gambia/GC19-3816/2020|EPI ISL 561089|B.1.1.293|Gambia|2020-07-27	Africa|hCoV-19/Nigeria/ON705-CV153/2020|EPI ISL 527889|B.1.1.1|Nigeria|2020-06-09	0.0004063398	Africa
Africa|hCoV-19/Gambia/GC19-3818/2020|EPI ISL 561090|B.1.1.293|Gambia|2020-07-27	Africa|hCoV-19/Nigeria/ON705-CV153/2020|EPI ISL 527889|B.1.1.1|Nigeria|2020-06-09	0.0005041951	Africa
Africa|hCoV-19/Gambia/GC19-3820/2020|EPI ISL 561091|B.1.1.293|Gambia|2020-07-27	Africa|hCoV-19/Nigeria/ON705-CV153/2020|EPI ISL 527889|B.1.1.1|Nigeria|2020-06-09	0.0004369602	Africa
Africa|hCoV-19/Gambia/GC19-3821/2020|EPI ISL 561092|B.1.5.12|Gambia|2020-07-27	Africa|hCoV-19/Nigeria/ON705-CV153/2020|EPI ISL 527889|B.1.1.1|Nigeria|2020-06-09	0.0005171268	Africa
Africa|hCoV-19/Gambia/GC19-3822/2020|EPI ISL 561093|B.1.5.12|Gambia|2020-07-27	Africa|hCoV-19/Nigeria/ON705-CV153/2020|EPI ISL 527889|B.1.1.1|Nigeria|2020-06-09	0.0006051279	Africa
Africa|hCoV-19/Gambia/GC19-3823/2020|EPI ISL 561094|B.1.5.12|Gambia|2020-07-27	Africa|hCoV-19/Nigeria/ON705-CV153/2020|EPI ISL 527889|B.1.1.1|Nigeria|2020-06-09	0.0006096543	Africa
Africa|hCoV-19/Gambia/GC19-3835/2020|EPI ISL 561096|B.1.1.293|Gambia|2020-07-27	Africa|hCoV-19/Nigeria/ON705-CV153/2020|EPI ISL 527889|B.1.1.1|Nigeria|2020-06-09	0.0004033357	Africa
Africa|hCoV-19/Gambia/GC19-3836/2020|EPI ISL 561097|B.1.5.12|Gambia|2020-07-27	Africa|hCoV-19/Nigeria/ON705-CV153/2020|EPI ISL 527889|B.1.1.1|Nigeria|2020-06-09	0.0005714597	Africa
Africa|hCoV-19/Gambia/GC19-3839/2020|EPI ISL 561098|B.1.5.12|Gambia|2020-07-27	Africa|hCoV-19/Nigeria/ON705-CV153/2020|EPI ISL 527889|B.1.1.1|Nigeria|2020-06-09	0.0006051279	Africa
Africa|hCoV-19/Gambia/GC19-3842/2020|EPI ISL 561099|B.1.1.293|Gambia|2020-07-27	Africa|hCoV-19/Nigeria/ON705-CV153/2020|EPI ISL 527889|B.1.1.1|Nigeria|2020-06-09	0.0005042052	Africa
Africa|hCoV-19/Gambia/GC19-3846/2020|EPI ISL 561100|B.1.1.293|Gambia|2020-07-27	Africa|hCoV-19/Nigeria/ON705-CV153/2020|EPI ISL 527889|B.1.1.1|Nigeria|2020-06-09	0.0004705820	Africa
Africa|hCoV-19/Gambia/GC19-3852/2020|EPI ISL 561101|B.1.5.12|Gambia|2020-07-27	Africa|hCoV-19/Nigeria/ON705-CV153/2020|EPI ISL 527889|B.1.1.1|Nigeria|2020-06-09	0.0006146372	Africa
Africa|hCoV-19/Gambia/GC19-3854/2020|EPI ISL 561102|B.1.1.293|Gambia|2020-07-27	Africa|hCoV-19/Nigeria/ON705-CV153/2020|EPI ISL 527889|B.1.1.1|Nigeria|2020-06-09	0.0005042052	Africa
Africa|hCoV-19/Gambia/GC192573/2020|EPI ISL 561115|B.1.5.12|Gambia|2020-07-21	Africa|hCoV-19/Nigeria/ON705-CV153/2020|EPI ISL 527889|B.1.1.1|Nigeria|2020-06-09	0.0006051542	Africa
Africa|hCoV-19/Gambia/GC192576/2020|EPI ISL 561117|B.1.5.12|Gambia|2020-07-21	Africa|hCoV-19/Nigeria/ON705-CV153/2020|EPI ISL 527889|B.1.1.1|Nigeria|2020-06-09	0.0005083655	Africa
Africa|hCoV-19/Gambia/GC192579/2020|EPI ISL 561118|B.1.5.12|Gambia|2020-07-21	Africa|hCoV-19/Nigeria/ON705-CV153/2020|EPI ISL 527889|B.1.1.1|Nigeria|2020-06-09	0.0005113459	Africa
Africa|hCoV-19/Gambia/GC192602/2020|EPI ISL 561120|B.1.1.293|Gambia|2020-07-21	Africa|hCoV-19/Nigeria/ON705-CV153/2020|EPI ISL 527889|B.1.1.1|Nigeria|2020-06-09	0.0005041952	Africa
Africa|hCoV-19/Gambia/GC192610/2020|EPI ISL 561121|B.1.1.293|Gambia|2020-07-21	Africa|hCoV-19/Nigeria/ON705-CV153/2020|EPI ISL 527889|B.1.1.1|Nigeria|2020-06-09	0.0005041951	Africa
Africa|hCoV-19/Gambia/GC192751/2020|EPI ISL 561138|B.1.5.12|Gambia|2020-07-21	Africa|hCoV-19/Nigeria/ON705-CV153/2020|EPI ISL 527889|B.1.1.1|Nigeria|2020-06-09	0.0006387996	Africa
Africa|hCoV-19/Gambia/GC192756/2020|EPI ISL 561139|B.1.5.12|Gambia|2020-07-22	Africa|hCoV-19/Nigeria/ON705-CV153/2020|EPI ISL 527889|B.1.1.1|Nigeria|2020-06-09	0.0005714981	Africa
Africa|hCoV-19/Gambia/GC192772/2020|EPI ISL 561140|B.1.1|Gambia|2020-07-22	Africa|hCoV-19/Nigeria/ON705-CV153/2020|EPI ISL 527889|B.1.1.1|Nigeria|2020-06-09	0.0004705726	Africa
Africa|hCoV-19/Gambia/GC192778/2020|EPI ISL 561141|B.1.1|Gambia|2020-07-22	Africa|hCoV-19/Nigeria/ON705-CV153/2020|EPI ISL 527889|B.1.1.1|Nigeria|2020-06-09	0.0004706201	Africa
Africa|hCoV-19/Gambia/GC192781/2020|EPI ISL 561142|B.1.5.12|Gambia|2020-07-22	Africa|hCoV-19/Nigeria/ON705-CV153/2020|EPI ISL 527889|B.1.1.1|Nigeria|2020-06-09	0.0006051279	Africa
Africa|hCoV-19/Gambia/GC192782/2020|EPI ISL 561143|B.1.5.12|Gambia|2020-07-22	Africa|hCoV-19/Nigeria/ON705-CV153/2020|EPI ISL 527889|B.1.1.1|Nigeria|2020-06-09	0.0006051421	Africa
Africa|hCoV-19/Gambia/GC192786/2020|EPI ISL 561144|B.1.1.293|Gambia|2020-07-22	Africa|hCoV-19/Nigeria/ON705-CV153/2020|EPI ISL 527889|B.1.1.1|Nigeria|2020-06-09	0.0004369411	Africa
Africa|hCoV-19/Gambia/GC192789/2020|EPI ISL 561145|B.1|Gambia|2020-07-22	Africa|hCoV-19/Nigeria/ON705-CV153/2020|EPI ISL 527889|B.1.1.1|Nigeria|2020-06-09	0.0005378444	Africa
Africa|hCoV-19/Gambia/GC192811/2020|EPI ISL 561147|B.1.5.12|Gambia|2020-07-22	Africa|hCoV-19/Nigeria/ON705-CV153/2020|EPI ISL 527889|B.1.1.1|Nigeria|2020-06-09	0.0005808695	Africa
Africa|hCoV-19/Gambia/GC192812/2020|EPI ISL 561148|B.1.1.293|Gambia|2020-07-22	Africa|hCoV-19/Nigeria/ON705-CV153/2020|EPI ISL 527889|B.1.1.1|Nigeria|2020-06-09	0.0003696884	Africa
Africa|hCoV-19/Gambia/NPHL-038/2020|EPI ISL 561205|B.1.1|Gambia|2020	Africa|hCoV-19/Nigeria/ON705-CV153/2020|EPI ISL 527889|B.1.1.1|Nigeria|2020-06-09	0.0005042070	Africa
Africa|hCoV-19/Gambia/NPHL-061/2020|EPI ISL 561206|B.1.5.12|Gambia|2020	Africa|hCoV-19/Nigeria/ON705-CV153/2020|EPI ISL 527889|B.1.1.1|Nigeria|2020-06-09	0.0006724073	Africa
Africa|hCoV-19/Gambia/NPHL-1168/2020|EPI ISL 561212|B.1.5.12|Gambia|2020-06-27	Africa|hCoV-19/Nigeria/ON705-CV153/2020|EPI ISL 527889|B.1.1.1|Nigeria|2020-06-09	0.0006724477	Africa
Africa|hCoV-19/Gambia/NPHL-1208/2020|EPI ISL 561213|B.1.5.12|Gambia|2020-06-30	Africa|hCoV-19/Nigeria/ON705-CV153/2020|EPI ISL 527889|B.1.1.1|Nigeria|2020-06-09	0.0004428402	Africa
Africa|hCoV-19/Gambia/NPHL-1209/2020|EPI ISL 561214|B.1.5.12|Gambia|2020-06-30	Africa|hCoV-19/Nigeria/ON705-CV153/2020|EPI ISL 527889|B.1.1.1|Nigeria|2020-06-09	0.0004120893	Africa
Africa|hCoV-19/Gambia/NPHL-1212/2020|EPI ISL 561215|B.1.5.12|Gambia|2020-06-30	Africa|hCoV-19/Nigeria/ON705-CV153/2020|EPI ISL 527889|B.1.1.1|Nigeria|2020-06-09	0.0005378210	Africa
Africa|hCoV-19/Gambia/NPHL-1224/2020|EPI ISL 561217|B.1.1.293|Gambia|2020-06-30	Africa|hCoV-19/Nigeria/ON705-CV153/2020|EPI ISL 527889|B.1.1.1|Nigeria|2020-06-09	0.0003512504	Africa
Africa|hCoV-19/Gambia/NPHL-1230/2020|EPI ISL 561218|B.1.5|Gambia|2020-06-30	Africa|hCoV-19/Nigeria/ON705-CV153/2020|EPI ISL 527889|B.1.1.1|Nigeria|2020-06-09	0.0003746528	Africa
Africa|hCoV-19/Gambia/NPHL-1248/2020|EPI ISL 561222|B.1.5|Gambia|2020-07-01	Africa|hCoV-19/Nigeria/ON705-CV153/2020|EPI ISL 527889|B.1.1.1|Nigeria|2020-06-09	0.0003746280	Africa
Africa|hCoV-19/Gambia/NPHL-1258/2020|EPI ISL 561223|B.1.292|Gambia|2020-07-02	Africa|hCoV-19/Nigeria/ON705-CV153/2020|EPI ISL 527889|B.1.1.1|Nigeria|2020-06-09	0.0005042069	Africa
Africa|hCoV-19/Gambia/NPHL-1422/2020|EPI ISL 561228|B.1.5|Gambia|2020-07-04	Africa|hCoV-19/Nigeria/ON705-CV153/2020|EPI ISL 527889|B.1.1.1|Nigeria|2020-06-09	0.0003180818	Africa
Africa|hCoV-19/Gambia/NPHL-1424/2020|EPI ISL 561229|B.1.292|Gambia|2020-07-04	Africa|hCoV-19/Nigeria/ON705-CV153/2020|EPI ISL 527889|B.1.1.1|Nigeria|2020-06-09	0.0005043586	Africa
Africa|hCoV-19/Gambia/NPHL-1446/2020|EPI ISL 561230|B.1.5|Gambia|2020-07-04	Africa|hCoV-19/Nigeria/ON705-CV153/2020|EPI ISL 527889|B.1.1.1|Nigeria|2020-06-09	0.0003746280	Africa
Africa|hCoV-19/Gambia/NPHL-1477/2020|EPI ISL 561231|B.1.5|Gambia|2020	Africa|hCoV-19/Nigeria/ON705-CV153/2020|EPI ISL 527889|B.1.1.1|Nigeria|2020-06-09	0.0003868793	Africa
Africa|hCoV-19/Gambia/NPHL-1514/2020|EPI ISL 561232|B.1.1|Gambia|2020	Africa|hCoV-19/Nigeria/ON705-CV153/2020|EPI ISL 527889|B.1.1.1|Nigeria|2020-06-09	0.0004033045	Africa
Africa|hCoV-19/Gambia/NPHL-1641/2020|EPI ISL 561235|B.1.292|Gambia|2020-07-31	Africa|hCoV-19/Nigeria/ON705-CV153/2020|EPI ISL 527889|B.1.1.1|Nigeria|2020-06-09	0.0005572913	Africa
Africa|hCoV-19/Gambia/NPHL-1645/2020|EPI ISL 561236|B.1.1.293|Gambia|2020-08-04	Africa|hCoV-19/Nigeria/ON705-CV153/2020|EPI ISL 527889|B.1.1.1|Nigeria|2020-06-09	0.0004395214	Africa
Africa|hCoV-19/Gambia/NPHL-1711/2020|EPI ISL 561237|B.1.1.293|Gambia|2020-08-04	Africa|hCoV-19/Nigeria/ON705-CV153/2020|EPI ISL 527889|B.1.1.1|Nigeria|2020-06-09	0.0003696884	Africa
Africa|hCoV-19/Gambia/NPHL-1746/2020|EPI ISL 561238|B.1.1|Gambia|2020-07-20	Africa|hCoV-19/Nigeria/ON705-CV153/2020|EPI ISL 527889|B.1.1.1|Nigeria|2020-06-09	0.0003025007	Africa
Africa|hCoV-19/Gambia/NPHL-1921/2020|EPI ISL 561239|B.1.1|Gambia|2020	Africa|hCoV-19/Nigeria/ON705-CV153/2020|EPI ISL 527889|B.1.1.1|Nigeria|2020-06-09	0.0004705726	Africa
Africa|hCoV-19/Gambia/NPHL-1968/2020|EPI ISL 561240|B.1.1|Gambia|2020-07-16	Africa|hCoV-19/Nigeria/ON705-CV153/2020|EPI ISL 527889|B.1.1.1|Nigeria|2020-06-09	0.0004705726	Africa
Africa|hCoV-19/Gambia/NPHL-2037/2020|EPI ISL 561241|B.1.1|Gambia|2020-07-15	Africa|hCoV-19/Nigeria/ON705-CV153/2020|EPI ISL 527889|B.1.1.1|Nigeria|2020-06-09	0.0004369661	Africa
Africa|hCoV-19/Gambia/NPHL-2268/2020|EPI ISL 561242|B.1.1|Gambia|2020	Africa|hCoV-19/Nigeria/ON705-CV153/2020|EPI ISL 527889|B.1.1.1|Nigeria|2020-06-09	0.0002694973	Africa
Africa|hCoV-19/Gambia/NPHL-2344/2020|EPI ISL 561243|B.1.292|Gambia|2020	Africa|hCoV-19/Nigeria/ON705-CV153/2020|EPI ISL 527889|B.1.1.1|Nigeria|2020-06-09	0.0005715075	Africa
Africa|hCoV-19/Gambia/NPHL-2374/2020|EPI ISL 561244|B.1.5.12|Gambia|2020	Africa|hCoV-19/Nigeria/ON705-CV153/2020|EPI ISL 527889|B.1.1.1|Nigeria|2020-06-09	0.0005378390	Africa
Africa|hCoV-19/Gambia/NPHL-242/2020|EPI ISL 561245|B.1.5|Gambia|2020	Africa|hCoV-19/Nigeria/ON705-CV153/2020|EPI ISL 527889|B.1.1.1|Nigeria|2020-06-09	0.0003697555	Africa
Africa|hCoV-19/Gambia/NPHL-243/2020|EPI ISL 561246|B.1.5|Gambia|2020	Africa|hCoV-19/Nigeria/ON705-CV153/2020|EPI ISL 527889|B.1.1.1|Nigeria|2020-06-09	0.0003434242	Africa
Africa|hCoV-19/Gambia/NPHL-244/2020|EPI ISL 561247|B.1.1.293|Gambia|2020	Africa|hCoV-19/Nigeria/ON705-CV153/2020|EPI ISL 527889|B.1.1.1|Nigeria|2020-06-09	0.0004068275	Africa
Africa|hCoV-19/Gambia/NPHL-2443/2020|EPI ISL 561248|B.1.5.12|Gambia|2020	Africa|hCoV-19/Nigeria/ON705-CV153/2020|EPI ISL 527889|B.1.1.1|Nigeria|2020-06-09	0.0005378208	Africa
Africa|hCoV-19/Gambia/NPHL-2444/2020|EPI ISL 561249|B.1.292|Gambia|2020-07-21	Africa|hCoV-19/Nigeria/ON705-CV153/2020|EPI ISL 527889|B.1.1.1|Nigeria|2020-06-09	0.0005378317	Africa
Africa|hCoV-19/Gambia/NPHL-2446/2020|EPI ISL 561250|B.1.1|Gambia|2020	Africa|hCoV-19/Nigeria/ON705-CV153/2020|EPI ISL 527889|B.1.1.1|Nigeria|2020-06-09	0.0004826233	Africa
Africa|hCoV-19/Gambia/NPHL-245/2020|EPI ISL 561251|B.1.1|Gambia|2020	Africa|hCoV-19/Nigeria/ON705-CV153/2020|EPI ISL 527889|B.1.1.1|Nigeria|2020-06-09	0.0003047228	Africa
Africa|hCoV-19/Gambia/NPHL-2457/2020|EPI ISL 561252|B.1.1|Gambia|2020-07-21	Africa|hCoV-19/Nigeria/ON705-CV153/2020|EPI ISL 527889|B.1.1.1|Nigeria|2020-06-09	0.0004826067	Africa
Africa|hCoV-19/Gambia/NPHL-2458/2020|EPI ISL 561253|B.1.292|Gambia|2020-07-21	Africa|hCoV-19/Nigeria/ON705-CV153/2020|EPI ISL 527889|B.1.1.1|Nigeria|2020-06-09	0.0005517769	Africa
Africa|hCoV-19/Gambia/NPHL-2463/2020|EPI ISL 561254|B.1.1|Gambia|2020	Africa|hCoV-19/Nigeria/ON705-CV153/2020|EPI ISL 527889|B.1.1.1|Nigeria|2020-06-09	0.0004874621	Africa
Africa|hCoV-19/Gambia/NPHL-2465/2020|EPI ISL 561255|B.1.1|Gambia|2020-07-21	Africa|hCoV-19/Nigeria/ON705-CV153/2020|EPI ISL 527889|B.1.1.1|Nigeria|2020-06-09	0.0004826400	Africa
Africa|hCoV-19/Gambia/NPHL-2469/2020|EPI ISL 561256|B.1.5.12|Gambia|2020-07-21	Africa|hCoV-19/Nigeria/ON705-CV153/2020|EPI ISL 527889|B.1.1.1|Nigeria|2020-06-09	0.0006206399	Africa
Africa|hCoV-19/Gambia/NPHL-247/2020|EPI ISL 561257|B.1.1.293|Gambia|2020	Africa|hCoV-19/Nigeria/ON705-CV153/2020|EPI ISL 527889|B.1.1.1|Nigeria|2020-06-09	0.0004033276	Africa
Africa|hCoV-19/Gambia/NPHL-2470/2020|EPI ISL 561258|B.1.1|Gambia|2020-07-21	Africa|hCoV-19/Nigeria/ON705-CV153/2020|EPI ISL 527889|B.1.1.1|Nigeria|2020-06-09	0.0004826233	Africa
Africa|hCoV-19/Gambia/NPHL-2472/2020|EPI ISL 561259|B.1.5.12|Gambia|2020-07-21	Africa|hCoV-19/Nigeria/ON705-CV153/2020|EPI ISL 527889|B.1.1.1|Nigeria|2020-06-09	0.0004136800	Africa
Africa|hCoV-19/Gambia/NPHL-2473/2020|EPI ISL 561260|B.1.5.12|Gambia|2020-07-21	Africa|hCoV-19/Nigeria/ON705-CV153/2020|EPI ISL 527889|B.1.1.1|Nigeria|2020-06-09	0.0006724568	Africa
Africa|hCoV-19/Gambia/NPHL-2478/2020|EPI ISL 561261|B.1.5.12|Gambia|2020-07-21	Africa|hCoV-19/Nigeria/ON705-CV153/2020|EPI ISL 527889|B.1.1.1|Nigeria|2020-06-09	0.0004526940	Africa
Africa|hCoV-19/Gambia/NPHL-2497/2020|EPI ISL 561262|B.1.1.242|Gambia|2020-07-21	Africa|hCoV-19/Nigeria/ON705-CV153/2020|EPI ISL 527889|B.1.1.1|Nigeria|2020-06-09	0.0004526199	Africa
Africa|hCoV-19/Gambia/NPHL-2504/2020|EPI ISL 561264|B.1.5.12|Gambia|2020-07-23	Africa|hCoV-19/Nigeria/ON705-CV153/2020|EPI ISL 527889|B.1.1.1|Nigeria|2020-06-09	0.0006840256	Africa
Africa|hCoV-19/Gambia/NPHL-2514/2020|EPI ISL 561265|B.1.5.12|Gambia|2020-07-21	Africa|hCoV-19/Nigeria/ON705-CV153/2020|EPI ISL 527889|B.1.1.1|Nigeria|2020-06-09	0.0006206462	Africa
Africa|hCoV-19/Gambia/NPHL-2521/2020|EPI ISL 561266|B.1.5.12|Gambia|2020-07-23	Africa|hCoV-19/Nigeria/ON705-CV153/2020|EPI ISL 527889|B.1.1.1|Nigeria|2020-06-09	0.0006206208	Africa
Africa|hCoV-19/Gambia/NPHL-2522/2020|EPI ISL 561267|B.1.1.293|Gambia|2020-07-22	Africa|hCoV-19/Nigeria/ON705-CV153/2020|EPI ISL 527889|B.1.1.1|Nigeria|2020-06-09	0.0004485166	Africa
Africa|hCoV-19/Gambia/NPHL-2524/2020|EPI ISL 561268|B.1.1|Gambia|2020-07-24	Africa|hCoV-19/Nigeria/ON705-CV153/2020|EPI ISL 527889|B.1.1.1|Nigeria|2020-06-09	0.0004369662	Africa
Africa|hCoV-19/Gambia/NPHL-2529/2020|EPI ISL 561269|B.1.1.293|Gambia|2020-07-21	Africa|hCoV-19/Nigeria/ON705-CV153/2020|EPI ISL 527889|B.1.1.1|Nigeria|2020-06-09	0.0004136272	Africa
Africa|hCoV-19/Gambia/NPHL-253/2020|EPI ISL 561270|B.1.1.293|Gambia|2020	Africa|hCoV-19/Nigeria/ON705-CV153/2020|EPI ISL 527889|B.1.1.1|Nigeria|2020-06-09	0.0004369324	Africa
Africa|hCoV-19/Gambia/NPHL-2537/2020|EPI ISL 561271|B.1.1|Gambia|2020	Africa|hCoV-19/Nigeria/ON705-CV153/2020|EPI ISL 527889|B.1.1.1|Nigeria|2020-06-09	0.0005120892	Africa
Africa|hCoV-19/Gambia/NPHL-2538/2020|EPI ISL 561272|B.1.5.12|Gambia|2020-07-21	Africa|hCoV-19/Nigeria/ON705-CV153/2020|EPI ISL 527889|B.1.1.1|Nigeria|2020-06-09	0.0005861155	Africa
Africa|hCoV-19/Gambia/NPHL-2550/2020|EPI ISL 561274|B.1.292|Gambia|2020-07-21	Africa|hCoV-19/Nigeria/ON705-CV153/2020|EPI ISL 527889|B.1.1.1|Nigeria|2020-06-09	0.0005171375	Africa
Africa|hCoV-19/Gambia/NPHL-2554/2020|EPI ISL 561275|B.1.5.12|Gambia|2020	Africa|hCoV-19/Nigeria/ON705-CV153/2020|EPI ISL 527889|B.1.1.1|Nigeria|2020-06-09	0.0005171625	Africa
Africa|hCoV-19/Gambia/NPHL-2555/2020|EPI ISL 561276|B.1.1|Gambia|2020-07-21	Africa|hCoV-19/Nigeria/ON705-CV153/2020|EPI ISL 527889|B.1.1.1|Nigeria|2020-06-09	0.0004527647	Africa
Africa|hCoV-19/Gambia/NPHL-256/2020|EPI ISL 561277|B.1.1.293|Gambia|2020	Africa|hCoV-19/Nigeria/ON705-CV153/2020|EPI ISL 527889|B.1.1.1|Nigeria|2020-06-09	0.0003360961	Africa
Africa|hCoV-19/Gambia/NPHL-2560/2020|EPI ISL 561278|B.1.1|Gambia|2020	Africa|hCoV-19/Nigeria/ON705-CV153/2020|EPI ISL 527889|B.1.1.1|Nigeria|2020-06-09	0.0004826067	Africa
Africa|hCoV-19/Gambia/NPHL-2567/2020|EPI ISL 561279|B.1|Gambia|2020	Africa|hCoV-19/Nigeria/ON705-CV153/2020|EPI ISL 527889|B.1.1.1|Nigeria|2020-06-09	0.0007397869	Africa
Africa|hCoV-19/Gambia/NPHL-2573/2020|EPI ISL 561280|B.1.1.293|Gambia|2020	Africa|hCoV-19/Nigeria/ON705-CV153/2020|EPI ISL 527889|B.1.1.1|Nigeria|2020-06-09	0.0004136843	Africa
Africa|hCoV-19/Gambia/NPHL-2586/2020|EPI ISL 561281|B.1.5.12|Gambia|2020-07-23	Africa|hCoV-19/Nigeria/ON705-CV153/2020|EPI ISL 527889|B.1.1.1|Nigeria|2020-06-09	0.0005222937	Africa
Africa|hCoV-19/Gambia/NPHL-2588/2020|EPI ISL 561282|B.1.1|Gambia|2020	Africa|hCoV-19/Nigeria/ON705-CV153/2020|EPI ISL 527889|B.1.1.1|Nigeria|2020-06-09	0.0005041952	Africa
Africa|hCoV-19/Gambia/NPHL-2615/2020|EPI ISL 561283|B.1.1.293|Gambia|2020-08-18	Africa|hCoV-19/Nigeria/ON705-CV153/2020|EPI ISL 527889|B.1.1.1|Nigeria|2020-06-09	0.0004369324	Africa
Africa|hCoV-19/Gambia/NPHL-2626/2020|EPI ISL 561284|B.1.1.293|Gambia|2020	Africa|hCoV-19/Nigeria/ON705-CV153/2020|EPI ISL 527889|B.1.1.1|Nigeria|2020-06-09	0.0004369955	Africa
Africa|hCoV-19/Gambia/NPHL-2640/2020|EPI ISL 561285|B.1.5.12|Gambia|2020-06-17	Africa|hCoV-19/Nigeria/ON705-CV153/2020|EPI ISL 527889|B.1.1.1|Nigeria|2020-06-09	0.0005042189	Africa
Africa|hCoV-19/Gambia/NPHL-266/2020|EPI ISL 561286|B.1.5.12|Gambia|2020	Africa|hCoV-19/Nigeria/ON705-CV153/2020|EPI ISL 527889|B.1.1.1|Nigeria|2020-06-09	0.0005861477	Africa
Africa|hCoV-19/Gambia/NPHL-2706/2020|EPI ISL 561287|B.1.292|Gambia|2020	Africa|hCoV-19/Nigeria/ON705-CV153/2020|EPI ISL 527889|B.1.1.1|Nigeria|2020-06-09	0.0005714577	Africa
Africa|hCoV-19/Gambia/NPHL-2712/2020|EPI ISL 561288|B.1.5.12|Gambia|2020-08-03	Africa|hCoV-19/Nigeria/ON705-CV153/2020|EPI ISL 527889|B.1.1.1|Nigeria|2020-06-09	0.0006051543	Africa
Africa|hCoV-19/Gambia/NPHL-2727/2020|EPI ISL 561289|B.1.5.12|Gambia|2020-08-04	Africa|hCoV-19/Nigeria/ON705-CV153/2020|EPI ISL 527889|B.1.1.1|Nigeria|2020-06-09	0.0006051279	Africa
Africa|hCoV-19/Gambia/NPHL-2729/2020|EPI ISL 561290|B.1.1|Gambia|2020-07-23	Africa|hCoV-19/Nigeria/ON705-CV153/2020|EPI ISL 527889|B.1.1.1|Nigeria|2020-06-09	0.0004705726	Africa
Africa|hCoV-19/Gambia/NPHL-2736/2020|EPI ISL 561291|B.1.1.242|Gambia|2020-07-25	Africa|hCoV-19/Nigeria/ON705-CV153/2020|EPI ISL 527889|B.1.1.1|Nigeria|2020-06-09	0.0005041851	Africa
Africa|hCoV-19/Gambia/NPHL-2759/2020|EPI ISL 561292|B.1.5.12|Gambia|2020-08-07	Africa|hCoV-19/Nigeria/ON705-CV153/2020|EPI ISL 527889|B.1.1.1|Nigeria|2020-06-09	0.0005715480	Africa
Africa|hCoV-19/Gambia/NPHL-2762/2020|EPI ISL 561293|B.1.5.12|Gambia|2020-07-25	Africa|hCoV-19/Nigeria/ON705-CV153/2020|EPI ISL 527889|B.1.1.1|Nigeria|2020-06-09	0.0006387718	Africa
Africa|hCoV-19/Gambia/NPHL-2767/2020|EPI ISL 561294|B.1.1.293|Gambia|2020-07-25	Africa|hCoV-19/Nigeria/ON705-CV153/2020|EPI ISL 527889|B.1.1.1|Nigeria|2020-06-09	0.0004705632	Africa
Africa|hCoV-19/Gambia/NPHL-2768/2020|EPI ISL 561295|B.1.1.293|Gambia|2020-07-27	Africa|hCoV-19/Nigeria/ON705-CV153/2020|EPI ISL 527889|B.1.1.1|Nigeria|2020-06-09	0.0004033141	Africa
Africa|hCoV-19/Gambia/NPHL-277/2020|EPI ISL 561296|B.1.5.12|Gambia|2020	Africa|hCoV-19/Nigeria/ON705-CV153/2020|EPI ISL 527889|B.1.1.1|Nigeria|2020-06-09	0.0006051421	Africa
Africa|hCoV-19/Gambia/NPHL-2785/2020|EPI ISL 561297|B.1.1.242|Gambia|2020-07-27	Africa|hCoV-19/Nigeria/ON705-CV153/2020|EPI ISL 527889|B.1.1.1|Nigeria|2020-06-09	0.0004369384	Africa
Africa|hCoV-19/Gambia/NPHL-2790/2020|EPI ISL 561298|B.1.1.293|Gambia|2020	Africa|hCoV-19/Nigeria/ON705-CV153/2020|EPI ISL 527889|B.1.1.1|Nigeria|2020-06-09	0.0004705726	Africa
Africa|hCoV-19/Gambia/NPHL-2825/2020|EPI ISL 561299|B.1.5.12|Gambia|2020	Africa|hCoV-19/Nigeria/ON705-CV153/2020|EPI ISL 527889|B.1.1.1|Nigeria|2020-06-09	0.0006050729	Africa
Africa|hCoV-19/Gambia/NPHL-287/2020|EPI ISL 561300|B.1.1.293|Gambia|2020	Africa|hCoV-19/Nigeria/ON705-CV153/2020|EPI ISL 527889|B.1.1.1|Nigeria|2020-06-09	0.0004369558	Africa
Africa|hCoV-19/Gambia/NPHL-2889/2020|EPI ISL 561301|B.1.5.12|Gambia|2020	Africa|hCoV-19/Nigeria/ON705-CV153/2020|EPI ISL 527889|B.1.1.1|Nigeria|2020-06-09	0.0006502021	Africa
Africa|hCoV-19/Gambia/NPHL-2892/2020|EPI ISL 561302|B.1.5.12|Gambia|2020-09-07	Africa|hCoV-19/Nigeria/ON705-CV153/2020|EPI ISL 527889|B.1.1.1|Nigeria|2020-06-09	0.0006502021	Africa
Africa|hCoV-19/Gambia/NPHL-290/2020|EPI ISL 561303|B.1.1.293|Gambia|2020	Africa|hCoV-19/Nigeria/ON705-CV153/2020|EPI ISL 527889|B.1.1.1|Nigeria|2020-06-09	0.0004033140	Africa
Africa|hCoV-19/Gambia/NPHL-2909/2020|EPI ISL 561304|B.1.1.293|Gambia|2020-07-26	Africa|hCoV-19/Nigeria/ON705-CV153/2020|EPI ISL 527889|B.1.1.1|Nigeria|2020-06-09	0.0004369514	Africa
Africa|hCoV-19/Gambia/NPHL-2984/2020|EPI ISL 561307|B.1.1.293|Gambia|2020	Africa|hCoV-19/Nigeria/ON705-CV153/2020|EPI ISL 527889|B.1.1.1|Nigeria|2020-06-09	0.0004705931	Africa
Africa|hCoV-19/Gambia/NPHL-299/2020|EPI ISL 561308|B.1.1.293|Gambia|2020	Africa|hCoV-19/Nigeria/ON705-CV153/2020|EPI ISL 527889|B.1.1.1|Nigeria|2020-06-09	0.0004369411	Africa
Africa|hCoV-19/Gambia/NPHL-3047/2020|EPI ISL 561309|B.1.5.12|Gambia|2020-07-28	Africa|hCoV-19/Nigeria/ON705-CV153/2020|EPI ISL 527889|B.1.1.1|Nigeria|2020-06-09	0.0006449064	Africa
Africa|hCoV-19/Gambia/NPHL-3055/2020|EPI ISL 561310|B.1.5.12|Gambia|2020-07-17	Africa|hCoV-19/Nigeria/ON705-CV153/2020|EPI ISL 527889|B.1.1.1|Nigeria|2020-06-09	0.0006387717	Africa
Africa|hCoV-19/Gambia/NPHL-3062/2020|EPI ISL 561311|B.1.5.12|Gambia|2020	Africa|hCoV-19/Nigeria/ON705-CV153/2020|EPI ISL 527889|B.1.1.1|Nigeria|2020-06-09	0.0006449064	Africa
Africa|hCoV-19/Gambia/NPHL-3079/2020|EPI ISL 561312|B.1.5.12|Gambia|2020-07-27	Africa|hCoV-19/Nigeria/ON705-CV153/2020|EPI ISL 527889|B.1.1.1|Nigeria|2020-06-09	0.0006502021	Africa
Africa|hCoV-19/Gambia/NPHL-3206/2020|EPI ISL 561313|B.1.1.293|Gambia|2020	Africa|hCoV-19/Nigeria/ON705-CV153/2020|EPI ISL 527889|B.1.1.1|Nigeria|2020-06-09	0.0005042070	Africa
Africa|hCoV-19/Gambia/NPHL-3254/2020|EPI ISL 561315|B.1.5.12|Gambia|2020-07-28	Africa|hCoV-19/Nigeria/ON705-CV153/2020|EPI ISL 527889|B.1.1.1|Nigeria|2020-06-09	0.0006439668	Africa
Africa|hCoV-19/Gambia/NPHL-3281/2020|EPI ISL 561316|B.1.1|Gambia|2020-07-28	Africa|hCoV-19/Nigeria/ON705-CV153/2020|EPI ISL 527889|B.1.1.1|Nigeria|2020-06-09	0.0005570891	Africa
Africa|hCoV-19/Gambia/NPHL-483B/2020|EPI ISL 561318|B.1.1|Gambia|2020	Africa|hCoV-19/Nigeria/ON705-CV153/2020|EPI ISL 527889|B.1.1.1|Nigeria|2020-06-09	0.0005573182	Africa
Africa|hCoV-19/Gambia/NPHL-704/2020|EPI ISL 561320|B.1.1.293|Gambia|2020	Africa|hCoV-19/Nigeria/ON705-CV153/2020|EPI ISL 527889|B.1.1.1|Nigeria|2020-06-09	0.0006552040	Africa
Africa|hCoV-19/Gambia/NPHL-737/2020|EPI ISL 561323|B.1.1.293|Gambia|2020	Africa|hCoV-19/Nigeria/ON705-CV153/2020|EPI ISL 527889|B.1.1.1|Nigeria|2020-06-09	0.0003791413	Africa
Africa|hCoV-19/Gambia/NPHL-748/2020|EPI ISL 561324|B.1.1|Gambia|2020	Africa|hCoV-19/Nigeria/ON705-CV153/2020|EPI ISL 527889|B.1.1.1|Nigeria|2020-06-09	0.0004369661	Africa
Africa|hCoV-19/Gambia/NPHL-758/2020|EPI ISL 561326|B.1.1.293|Gambia|2020	Africa|hCoV-19/Nigeria/ON705-CV153/2020|EPI ISL 527889|B.1.1.1|Nigeria|2020-06-09	0.0003788279	Africa
Africa|hCoV-19/Gambia/NPHL-760/2020|EPI ISL 561327|B.1.5|Gambia|2020	Africa|hCoV-19/Nigeria/ON705-CV153/2020|EPI ISL 527889|B.1.1.1|Nigeria|2020-06-09	0.0003047434	Africa
Africa|hCoV-19/Gambia/NPHL-790/2020|EPI ISL 561329|B.1.5|Gambia|2020	Africa|hCoV-19/Nigeria/ON705-CV153/2020|EPI ISL 527889|B.1.1.1|Nigeria|2020-06-09	0.0002730937	Africa
Africa|hCoV-19/Gambia/NPHL-923/2020|EPI ISL 561330|B.1.5.12|Gambia|2020	Africa|hCoV-19/Nigeria/ON705-CV153/2020|EPI ISL 527889|B.1.1.1|Nigeria|2020-06-09	0.0005378570	Africa
Africa|hCoV-19/Gambia/NPHL-930/2020|EPI ISL 561331|B.1.5|Gambia|2020	Africa|hCoV-19/Nigeria/ON705-CV153/2020|EPI ISL 527889|B.1.1.1|Nigeria|2020-06-09	0.0003072398	Africa
Africa|hCoV-19/Gambia/NPHL-941/2020|EPI ISL 561332|B.1.5.12|Gambia|2020	Africa|hCoV-19/Nigeria/ON705-CV153/2020|EPI ISL 527889|B.1.1.1|Nigeria|2020-06-09	0.0005714712	Africa
Africa|hCoV-19/Gambia/NPHL-956/2020|EPI ISL 561334|B.1.5.12|Gambia|2020	Africa|hCoV-19/Nigeria/ON705-CV153/2020|EPI ISL 527889|B.1.1.1|Nigeria|2020-06-09	0.0005804332	Africa
Africa|hCoV-19/Ghana/1651 S3/2020|EPI ISL 422387|A.11|Ghana|2020-03-25	Africa|hCoV-19/Nigeria/ON705-CV153/2020|EPI ISL 527889|B.1.1.1|Nigeria|2020-06-09	0.0007343553	Africa
Africa|hCoV-19/Ghana/1659 S14/2020|EPI ISL 422405|B.1.220|Ghana|2020-03-25	Africa|hCoV-19/Nigeria/ON705-CV153/2020|EPI ISL 527889|B.1.1.1|Nigeria|2020-06-09	0.0004553185	Africa
Africa|hCoV-19/Ghana/2230 S4/2020|EPI ISL 422390|B.40|Ghana|2020-03-25	Africa|hCoV-19/Nigeria/ON705-CV153/2020|EPI ISL 527889|B.1.1.1|Nigeria|2020-06-09	0.0006463254	Africa
Africa|hCoV-19/Ghana/2333 S5/2020|EPI ISL 422394|B.1.3|Ghana|2020-03-27	Africa|hCoV-19/Nigeria/ON705-CV153/2020|EPI ISL 527889|B.1.1.1|Nigeria|2020-06-09	0.0005483490	Africa
Africa|hCoV-19/Ghana/2573 S27/2020|EPI ISL 515082|A|Ghana|2020-03-29	Africa|hCoV-19/Nigeria/ON705-CV153/2020|EPI ISL 527889|B.1.1.1|Nigeria|2020-06-09	0.0008459115	Africa
Africa|hCoV-19/Ghana/2666 S32/2020|EPI ISL 515083|A|Ghana|2020-03-27	Africa|hCoV-19/Nigeria/ON705-CV153/2020|EPI ISL 527889|B.1.1.1|Nigeria|2020-06-09	0.0002741980	Africa
Africa|hCoV-19/Ghana/2709 S25/2020|EPI ISL 515084|B.1|Ghana|2020-03-28	Africa|hCoV-19/Nigeria/ON705-CV153/2020|EPI ISL 527889|B.1.1.1|Nigeria|2020-06-09	0.0005720592	Africa
Africa|hCoV-19/Ghana/2828 S6/2020|EPI ISL 422397|A.11|Ghana|2020-03-29	Africa|hCoV-19/Nigeria/ON705-CV153/2020|EPI ISL 527889|B.1.1.1|Nigeria|2020-06-09	0.0008520892	Africa
Africa|hCoV-19/Ghana/2852 S30/2020|EPI ISL 515085|B.6|Ghana|2020-03-28	Africa|hCoV-19/Nigeria/ON705-CV153/2020|EPI ISL 527889|B.1.1.1|Nigeria|2020-06-09	0.0002736166	Africa
Africa|hCoV-19/Ghana/2914 S8/2020|EPI ISL 422399|B.1.1|Ghana|2020-03-30	Africa|hCoV-19/Nigeria/ON705-CV153/2020|EPI ISL 527889|B.1.1.1|Nigeria|2020-06-09	0.0003120908	Africa
Africa|hCoV-19/Ghana/34927 S20/2020|EPI ISL 515086|A.11|Ghana|2020-05-23	Africa|hCoV-19/Nigeria/ON705-CV153/2020|EPI ISL 527889|B.1.1.1|Nigeria|2020-06-09	0.0007469161	Africa
Africa|hCoV-19/Ghana/34928 S21/2020|EPI ISL 515087|A.11|Ghana|2020-05-23	Africa|hCoV-19/Nigeria/ON705-CV153/2020|EPI ISL 527889|B.1.1.1|Nigeria|2020-06-09	0.0008516076	Africa
Africa|hCoV-19/Ghana/34980 S22/2020|EPI ISL 515088|B.1.1|Ghana|2020-05-23	Africa|hCoV-19/Nigeria/ON705-CV153/2020|EPI ISL 527889|B.1.1.1|Nigeria|2020-06-09	0.0003118777	Africa
Africa|hCoV-19/Ghana/34983 S40/2020|EPI ISL 515089|B.1.1|Ghana|2020-05-23	Africa|hCoV-19/Nigeria/ON705-CV153/2020|EPI ISL 527889|B.1.1.1|Nigeria|2020-06-09	0.0003754115	Africa
Africa|hCoV-19/Ghana/35012 S17/2020|EPI ISL 515090|B.1.1|Ghana|2020-05-23	Africa|hCoV-19/Nigeria/ON705-CV153/2020|EPI ISL 527889|B.1.1.1|Nigeria|2020-06-09	0.0003697095	Africa
Africa|hCoV-19/Ghana/35019 S18/2020|EPI ISL 515091|B.1.1|Ghana|2020-05-23	Africa|hCoV-19/Nigeria/ON705-CV153/2020|EPI ISL 527889|B.1.1.1|Nigeria|2020-06-09	0.0002750746	Africa
Africa|hCoV-19/Ghana/35183 S24/2020|EPI ISL 515092|A|Ghana|2020-05-24	Africa|hCoV-19/Nigeria/ON705-CV153/2020|EPI ISL 527889|B.1.1.1|Nigeria|2020-06-09	0.0002782118	Africa
Africa|hCoV-19/Ghana/35280 S41/2020|EPI ISL 515093|A|Ghana|2020-05-24	Africa|hCoV-19/Nigeria/ON705-CV153/2020|EPI ISL 527889|B.1.1.1|Nigeria|2020-06-09	0.0007236284	Africa
Africa|hCoV-19/Ghana/35394 S49/2020|EPI ISL 515094|B.1.1.307|Ghana|2020-05-24	Africa|hCoV-19/Nigeria/ON705-CV153/2020|EPI ISL 527889|B.1.1.1|Nigeria|2020-06-09	0.0003101294	Africa
Africa|hCoV-19/Ghana/35466 S19/2020|EPI ISL 515095|B.1.1|Ghana|2020-05-24	Africa|hCoV-19/Nigeria/ON705-CV153/2020|EPI ISL 527889|B.1.1.1|Nigeria|2020-06-09	0.0003411679	Africa
Africa|hCoV-19/Ghana/35563 S37/2020|EPI ISL 515096|A.11|Ghana|2020-05-24	Africa|hCoV-19/Nigeria/ON705-CV153/2020|EPI ISL 527889|B.1.1.1|Nigeria|2020-06-09	0.0008742442	Africa
Africa|hCoV-19/Ghana/36523 S23/2020|EPI ISL 515097|A|Ghana|2020-05-27	Africa|hCoV-19/Nigeria/ON705-CV153/2020|EPI ISL 527889|B.1.1.1|Nigeria|2020-06-09	0.0004109280	Africa
Africa|hCoV-19/Ghana/81216 S36/2020|EPI ISL 515098|A|Ghana|2020-05-20	Africa|hCoV-19/Nigeria/ON705-CV153/2020|EPI ISL 527889|B.1.1.1|Nigeria|2020-06-09	0.0008453766	Africa
Africa|hCoV-19/Ghana/81219 S34/2020|EPI ISL 515099|B.1.1|Ghana|2020-05-20	Africa|hCoV-19/Nigeria/ON705-CV153/2020|EPI ISL 527889|B.1.1.1|Nigeria|2020-06-09	0.0002730750	Africa
Africa|hCoV-19/Ghana/82879 S48/2020|EPI ISL 515100|B.1|Ghana|2020-05-20	Africa|hCoV-19/Nigeria/ON705-CV153/2020|EPI ISL 527889|B.1.1.1|Nigeria|2020-06-09	0.0005751050	Africa
Africa|hCoV-19/Ghana/83637 S29/2020|EPI ISL 515101|B.1.1|Ghana|2020-05-22	Africa|hCoV-19/Nigeria/ON705-CV153/2020|EPI ISL 527889|B.1.1.1|Nigeria|2020-06-09	0.0003038015	Africa
Africa|hCoV-19/Ghana/84049 S31/2020|EPI ISL 515102|B.1|Ghana|2020-05-25	Africa|hCoV-19/Nigeria/ON705-CV153/2020|EPI ISL 527889|B.1.1.1|Nigeria|2020-06-09	0.0006065181	Africa
Africa|hCoV-19/Ghana/84162 S45/2020|EPI ISL 515103|A|Ghana|2020-04-25	Africa|hCoV-19/Nigeria/ON705-CV153/2020|EPI ISL 527889|B.1.1.1|Nigeria|2020-06-09	0.0006891722	Africa
Africa|hCoV-19/Ghana/84182 S43/2020|EPI ISL 515104|B.1.1|Ghana|2020-05-25	Africa|hCoV-19/Nigeria/ON705-CV153/2020|EPI ISL 527889|B.1.1.1|Nigeria|2020-06-09	0.0004436694	Africa
Africa|hCoV-19/Ghana/84210 S44/2020|EPI ISL 515105|A|Ghana|2020-05-24	Africa|hCoV-19/Nigeria/ON705-CV153/2020|EPI ISL 527889|B.1.1.1|Nigeria|2020-06-09	0.0007813073	Africa
Africa|hCoV-19/Ghana/84218 S47/2020|EPI ISL 515106|A|Ghana|2020-05-25	Africa|hCoV-19/Nigeria/ON705-CV153/2020|EPI ISL 527889|B.1.1.1|Nigeria|2020-06-09	0.0008277801	Africa
Africa|hCoV-19/Ghana/84260 S28/2020|EPI ISL 515107|A|Ghana|2020-05-25	Africa|hCoV-19/Nigeria/ON705-CV153/2020|EPI ISL 527889|B.1.1.1|Nigeria|2020-06-09	0.0007125324	Africa
Africa|hCoV-19/Ghana/84279 S42/2020|EPI ISL 515108|B.1|Ghana|2020-05-25	Africa|hCoV-19/Nigeria/ON705-CV153/2020|EPI ISL 527889|B.1.1.1|Nigeria|2020-06-09	0.0006105080	Africa
Africa|hCoV-19/Ghana/84301 S35/2020|EPI ISL 515109|A.11|Ghana|2020-05-24	Africa|hCoV-19/Nigeria/ON705-CV153/2020|EPI ISL 527889|B.1.1.1|Nigeria|2020-06-09	0.0007020049	Africa
Africa|hCoV-19/Ghana/84430 S51/2020|EPI ISL 515110|B.1.1.307|Ghana|2020-05-25	Africa|hCoV-19/Nigeria/ON705-CV153/2020|EPI ISL 527889|B.1.1.1|Nigeria|2020-06-09	0.0003044961	Africa
Africa|hCoV-19/Ghana/84438 S50/2020|EPI ISL 515111|A|Ghana|2020-05-24	Africa|hCoV-19/Nigeria/ON705-CV153/2020|EPI ISL 527889|B.1.1.1|Nigeria|2020-06-09	0.0007437028	Africa
Africa|hCoV-19/Ghana/84484 S16/2020|EPI ISL 515112|B.1.1|Ghana|2020-05-25	Africa|hCoV-19/Nigeria/ON705-CV153/2020|EPI ISL 527889|B.1.1.1|Nigeria|2020-06-09	0.0003447141	Africa
Africa|hCoV-19/Ghana/KATH23/2020|EPI ISL 515181|A.11|Ghana|2020-03-22	Africa|hCoV-19/Nigeria/ON705-CV153/2020|EPI ISL 527889|B.1.1.1|Nigeria|2020-06-09	0.0007060963	Africa
Africa|hCoV-19/Ghana/TTH10/2020|EPI ISL 515182|A|Ghana|2020-03-27	Africa|hCoV-19/Nigeria/ON705-CV153/2020|EPI ISL 527889|B.1.1.1|Nigeria|2020-06-09	0.0006723915	Africa
Africa|hCoV-19/Ghana/TTH11/2020|EPI ISL 515183|A|Ghana|2020-03-27	Africa|hCoV-19/Nigeria/ON705-CV153/2020|EPI ISL 527889|B.1.1.1|Nigeria|2020-06-09	0.0006746136	Africa
Africa|hCoV-19/Ghana/TTH6/2020|EPI ISL 515248|A|Ghana|2020-03-27	Africa|hCoV-19/Nigeria/ON705-CV153/2020|EPI ISL 527889|B.1.1.1|Nigeria|2020-06-09	0.0007413430	Africa
Africa|hCoV-19/Kenya/C1092/2020|EPI ISL 457849|B.1.5|Kenya|2020-04-18	Africa|hCoV-19/Nigeria/ON705-CV153/2020|EPI ISL 527889|B.1.1.1|Nigeria|2020-06-09	0.0004198769	Africa
Africa|hCoV-19/Kenya/C1102/2020|EPI ISL 568708|B.1.5|Kenya|2020-04-19	Africa|hCoV-19/Nigeria/ON705-CV153/2020|EPI ISL 527889|B.1.1.1|Nigeria|2020-06-09	0.0005140781	Africa
Africa|hCoV-19/Kenya/C1162/2020|EPI ISL 457850|B.1.5|Kenya|2020-04-19	Africa|hCoV-19/Nigeria/ON705-CV153/2020|EPI ISL 527889|B.1.1.1|Nigeria|2020-06-09	0.0003808265	Africa
Africa|hCoV-19/Kenya/C1216/2020|EPI ISL 457854|B.1.5|Kenya|2020-04-19	Africa|hCoV-19/Nigeria/ON705-CV153/2020|EPI ISL 527889|B.1.1.1|Nigeria|2020-06-09	0.0004033507	Africa
Africa|hCoV-19/Kenya/C1292/2020|EPI ISL 457856|B|Kenya|2020-04-20	Africa|hCoV-19/Nigeria/ON705-CV153/2020|EPI ISL 527889|B.1.1.1|Nigeria|2020-06-09	0.0004114012	Africa
Africa|hCoV-19/Kenya/C1357/2020|EPI ISL 457858|B.1.5|Kenya|2020-04-20	Africa|hCoV-19/Nigeria/ON705-CV153/2020|EPI ISL 527889|B.1.1.1|Nigeria|2020-06-09	0.0003864036	Africa
Africa|hCoV-19/Kenya/C1422/2020|EPI ISL 457861|B.1|Kenya|2020-04-20	Africa|hCoV-19/Nigeria/ON705-CV153/2020|EPI ISL 527889|B.1.1.1|Nigeria|2020-06-09	0.0004234887	Africa
Africa|hCoV-19/Kenya/C1499/2020|EPI ISL 457863|B.1.5|Kenya|2020-04-20	Africa|hCoV-19/Nigeria/ON705-CV153/2020|EPI ISL 527889|B.1.1.1|Nigeria|2020-06-09	0.0004113645	Africa
Africa|hCoV-19/Kenya/C1646/2020|EPI ISL 457865|B.1.5|Kenya|2020-04-21	Africa|hCoV-19/Nigeria/ON705-CV153/2020|EPI ISL 527889|B.1.1.1|Nigeria|2020-06-09	0.0003908930	Africa
Africa|hCoV-19/Kenya/C1739/2020|EPI ISL 457866|B|Kenya|2020-04-22	Africa|hCoV-19/Nigeria/ON705-CV153/2020|EPI ISL 527889|B.1.1.1|Nigeria|2020-06-09	0.0004222625	Africa
Africa|hCoV-19/Kenya/C1751/2020|EPI ISL 457867|B.1.5|Kenya|2020-04-22	Africa|hCoV-19/Nigeria/ON705-CV153/2020|EPI ISL 527889|B.1.1.1|Nigeria|2020-06-09	0.0003697057	Africa
Africa|hCoV-19/Kenya/C21582/2020|EPI ISL 568872|B.1|Kenya|2020-06-22	Africa|hCoV-19/Nigeria/ON705-CV153/2020|EPI ISL 527889|B.1.1.1|Nigeria|2020-06-09	0.0006387718	Africa
Africa|hCoV-19/Kenya/C22/2020|EPI ISL 457845|B.1.5|Kenya|2020-03-17	Africa|hCoV-19/Nigeria/ON705-CV153/2020|EPI ISL 527889|B.1.1.1|Nigeria|2020-06-09	0.0003516766	Africa
Africa|hCoV-19/Kenya/C2439/2020|EPI ISL 457877|B.1.5|Kenya|2020-04-24	Africa|hCoV-19/Nigeria/ON705-CV153/2020|EPI ISL 527889|B.1.1.1|Nigeria|2020-06-09	0.0004413880	Africa
Africa|hCoV-19/Kenya/C2449/2020|EPI ISL 457878|B.1.5|Kenya|2020-04-24	Africa|hCoV-19/Nigeria/ON705-CV153/2020|EPI ISL 527889|B.1.1.1|Nigeria|2020-06-09	0.0004518852	Africa
Africa|hCoV-19/Kenya/C2469/2020|EPI ISL 457879|B.1.5|Kenya|2020-04-24	Africa|hCoV-19/Nigeria/ON705-CV153/2020|EPI ISL 527889|B.1.1.1|Nigeria|2020-06-09	0.0003751901	Africa
Africa|hCoV-19/Kenya/C253/2020|EPI ISL 457868|B.1|Kenya|2020-04-03	Africa|hCoV-19/Nigeria/ON705-CV153/2020|EPI ISL 527889|B.1.1.1|Nigeria|2020-06-09	0.0004033411	Africa
Africa|hCoV-19/Kenya/C256/2020|EPI ISL 568697|B.1.5|Kenya|2020-04-04	Africa|hCoV-19/Nigeria/ON705-CV153/2020|EPI ISL 527889|B.1.1.1|Nigeria|2020-06-09	0.0004539783	Africa
Africa|hCoV-19/Kenya/C2582/2020|EPI ISL 457883|B.1.5|Kenya|2020-04-25	Africa|hCoV-19/Nigeria/ON705-CV153/2020|EPI ISL 527889|B.1.1.1|Nigeria|2020-06-09	0.0004498061	Africa
Africa|hCoV-19/Kenya/C2685/2020|EPI ISL 457884|B.1.5|Kenya|2020-04-25	Africa|hCoV-19/Nigeria/ON705-CV153/2020|EPI ISL 527889|B.1.1.1|Nigeria|2020-06-09	0.0004377414	Africa
Africa|hCoV-19/Kenya/C2777/2020|EPI ISL 457887|B.1|Kenya|2020-04-26	Africa|hCoV-19/Nigeria/ON705-CV153/2020|EPI ISL 527889|B.1.1.1|Nigeria|2020-06-09	0.0003908791	Africa
Africa|hCoV-19/Kenya/C2826/2020|EPI ISL 457891|B.1.5|Kenya|2020-04-27	Africa|hCoV-19/Nigeria/ON705-CV153/2020|EPI ISL 527889|B.1.1.1|Nigeria|2020-06-09	0.0003734327	Africa
Africa|hCoV-19/Kenya/C2847/2020|EPI ISL 457892|B.1.5|Kenya|2020-04-27	Africa|hCoV-19/Nigeria/ON705-CV153/2020|EPI ISL 527889|B.1.1.1|Nigeria|2020-06-09	0.0003864445	Africa
Africa|hCoV-19/Kenya/C293/2020|EPI ISL 457871|A|Kenya|2020-04-04	Africa|hCoV-19/Nigeria/ON705-CV153/2020|EPI ISL 527889|B.1.1.1|Nigeria|2020-06-09	0.0006622653	Africa
Africa|hCoV-19/Kenya/C310/2020|EPI ISL 457874|B.4|Kenya|2020-04-04	Africa|hCoV-19/Nigeria/ON705-CV153/2020|EPI ISL 527889|B.1.1.1|Nigeria|2020-06-09	0.0008569251	Africa
Africa|hCoV-19/Kenya/C3129/2020|EPI ISL 457897|B.1.5|Kenya|2020-04-28	Africa|hCoV-19/Nigeria/ON705-CV153/2020|EPI ISL 527889|B.1.1.1|Nigeria|2020-06-09	0.0004054723	Africa
Africa|hCoV-19/Kenya/C314/2020|EPI ISL 457875|A|Kenya|2020-04-04	Africa|hCoV-19/Nigeria/ON705-CV153/2020|EPI ISL 527889|B.1.1.1|Nigeria|2020-06-09	0.0007396780	Africa
Africa|hCoV-19/Kenya/C316/2020|EPI ISL 457876|B.4|Kenya|2020-04-04	Africa|hCoV-19/Nigeria/ON705-CV153/2020|EPI ISL 527889|B.1.1.1|Nigeria|2020-06-09	0.0008648177	Africa
Africa|hCoV-19/Kenya/C3194/2020|EPI ISL 457901|B.1.5|Kenya|2020-04-28	Africa|hCoV-19/Nigeria/ON705-CV153/2020|EPI ISL 527889|B.1.1.1|Nigeria|2020-06-09	0.0004497949	Africa
Africa|hCoV-19/Kenya/C3205/2020|EPI ISL 457902|B.1.5|Kenya|2020-04-28	Africa|hCoV-19/Nigeria/ON705-CV153/2020|EPI ISL 527889|B.1.1.1|Nigeria|2020-06-09	0.0003774038	Africa
Africa|hCoV-19/Kenya/C3208/2020|EPI ISL 457903|B.1.5|Kenya|2020-04-28	Africa|hCoV-19/Nigeria/ON705-CV153/2020|EPI ISL 527889|B.1.1.1|Nigeria|2020-06-09	0.0003854290	Africa
Africa|hCoV-19/Kenya/C3381/2020|EPI ISL 568714|B.1.5|Kenya|2020-04-30	Africa|hCoV-19/Nigeria/ON705-CV153/2020|EPI ISL 527889|B.1.1.1|Nigeria|2020-06-09	0.0004073894	Africa
Africa|hCoV-19/Kenya/C3427/2020|EPI ISL 457906|B.1.5|Kenya|2020-04-29	Africa|hCoV-19/Nigeria/ON705-CV153/2020|EPI ISL 527889|B.1.1.1|Nigeria|2020-06-09	0.0004409373	Africa
Africa|hCoV-19/Kenya/C3457/2020|EPI ISL 568715|B.1|Kenya|2020-04-30	Africa|hCoV-19/Nigeria/ON705-CV153/2020|EPI ISL 527889|B.1.1.1|Nigeria|2020-06-09	0.0004847904	Africa
Africa|hCoV-19/Kenya/C3739/2020|EPI ISL 568717|B.1.5|Kenya|2020-05-04	Africa|hCoV-19/Nigeria/ON705-CV153/2020|EPI ISL 527889|B.1.1.1|Nigeria|2020-06-09	0.0003734328	Africa
Africa|hCoV-19/Kenya/C389/2020|EPI ISL 568698|B.1.5|Kenya|2020-04-07	Africa|hCoV-19/Nigeria/ON705-CV153/2020|EPI ISL 527889|B.1.1.1|Nigeria|2020-06-09	0.0003767446	Africa
Africa|hCoV-19/Kenya/C3980/2020|EPI ISL 568719|B.1|Kenya|2020-05-05	Africa|hCoV-19/Nigeria/ON705-CV153/2020|EPI ISL 527889|B.1.1.1|Nigeria|2020-06-09	0.0004101978	Africa
Africa|hCoV-19/Kenya/C4083/2020|EPI ISL 568721|B.1.5|Kenya|2020-05-05	Africa|hCoV-19/Nigeria/ON705-CV153/2020|EPI ISL 527889|B.1.1.1|Nigeria|2020-06-09	0.0004560747	Africa
Africa|hCoV-19/Kenya/C4195/2020|EPI ISL 568723|B.1.5|Kenya|2020-06-05	Africa|hCoV-19/Nigeria/ON705-CV153/2020|EPI ISL 527889|B.1.1.1|Nigeria|2020-06-09	0.0003734456	Africa
Africa|hCoV-19/Kenya/C4199/2020|EPI ISL 568724|B.1.5|Kenya|2020-05-06	Africa|hCoV-19/Nigeria/ON705-CV153/2020|EPI ISL 527889|B.1.1.1|Nigeria|2020-06-09	0.0004458007	Africa
Africa|hCoV-19/Kenya/C4214/2020|EPI ISL 568725|B.1|Kenya|2020-06-05	Africa|hCoV-19/Nigeria/ON705-CV153/2020|EPI ISL 527889|B.1.1.1|Nigeria|2020-06-09	0.0004033234	Africa
Africa|hCoV-19/Kenya/C4419/2020|EPI ISL 568727|B.1|Kenya|2020-05-07	Africa|hCoV-19/Nigeria/ON705-CV153/2020|EPI ISL 527889|B.1.1.1|Nigeria|2020-06-09	0.0004710175	Africa
Africa|hCoV-19/Kenya/C4420/2020|EPI ISL 568728|B.1.5|Kenya|2020-05-07	Africa|hCoV-19/Nigeria/ON705-CV153/2020|EPI ISL 527889|B.1.1.1|Nigeria|2020-06-09	0.0004499036	Africa
Africa|hCoV-19/Kenya/C4585/2020|EPI ISL 568730|B.1.5|Kenya|2020-05-08	Africa|hCoV-19/Nigeria/ON705-CV153/2020|EPI ISL 527889|B.1.1.1|Nigeria|2020-06-09	0.0004074070	Africa
Africa|hCoV-19/Kenya/C460/2020|EPI ISL 457910|B.1.5|Kenya|2020-04-08	Africa|hCoV-19/Nigeria/ON705-CV153/2020|EPI ISL 527889|B.1.1.1|Nigeria|2020-06-09	0.0003481387	Africa
Africa|hCoV-19/Kenya/C4691/2020|EPI ISL 568733|B.1.5|Kenya|2020-05-09	Africa|hCoV-19/Nigeria/ON705-CV153/2020|EPI ISL 527889|B.1.1.1|Nigeria|2020-06-09	0.0003785595	Africa
Africa|hCoV-19/Kenya/C4710/2020|EPI ISL 568735|B.1.5|Kenya|2020-05-08	Africa|hCoV-19/Nigeria/ON705-CV153/2020|EPI ISL 527889|B.1.1.1|Nigeria|2020-06-09	0.0004705994	Africa
Africa|hCoV-19/Kenya/C4717/2020|EPI ISL 568737|B.1.5|Kenya|2020-05-08	Africa|hCoV-19/Nigeria/ON705-CV153/2020|EPI ISL 527889|B.1.1.1|Nigeria|2020-06-09	0.0004258175	Africa
Africa|hCoV-19/Kenya/C4872/2020|EPI ISL 568741|B.1.5|Kenya|2020-05-08	Africa|hCoV-19/Nigeria/ON705-CV153/2020|EPI ISL 527889|B.1.1.1|Nigeria|2020-06-09	0.0004112321	Africa
Africa|hCoV-19/Kenya/C4895/2020|EPI ISL 568742|B.1.5|Kenya|2020-05-08	Africa|hCoV-19/Nigeria/ON705-CV153/2020|EPI ISL 527889|B.1.1.1|Nigeria|2020-06-09	0.0004802020	Africa
Africa|hCoV-19/Kenya/C5008/2020|EPI ISL 568744|B.1|Kenya|2020-05-08	Africa|hCoV-19/Nigeria/ON705-CV153/2020|EPI ISL 527889|B.1.1.1|Nigeria|2020-06-09	0.0004197267	Africa
Africa|hCoV-19/Kenya/C5011/2020|EPI ISL 568745|B.1.5|Kenya|2020-05-08	Africa|hCoV-19/Nigeria/ON705-CV153/2020|EPI ISL 527889|B.1.1.1|Nigeria|2020-06-09	0.0004457547	Africa
Africa|hCoV-19/Kenya/C5119/2020|EPI ISL 568750|B.1|Kenya|2020-05-09	Africa|hCoV-19/Nigeria/ON705-CV153/2020|EPI ISL 527889|B.1.1.1|Nigeria|2020-06-09	0.0004074350	Africa
Africa|hCoV-19/Kenya/C5177/2020|EPI ISL 568752|B.1.5|Kenya|2020-05-09	Africa|hCoV-19/Nigeria/ON705-CV153/2020|EPI ISL 527889|B.1.1.1|Nigeria|2020-06-09	0.0004115381	Africa
Africa|hCoV-19/Kenya/C5178/2020|EPI ISL 568753|B.1.5|Kenya|2020-05-09	Africa|hCoV-19/Nigeria/ON705-CV153/2020|EPI ISL 527889|B.1.1.1|Nigeria|2020-06-09	0.0004236523	Africa
Africa|hCoV-19/Kenya/C5246/2020|EPI ISL 568754|B.1.5|Kenya|2020-05-09	Africa|hCoV-19/Nigeria/ON705-CV153/2020|EPI ISL 527889|B.1.1.1|Nigeria|2020-06-09	0.0004078552	Africa
Africa|hCoV-19/Kenya/C5288/2020|EPI ISL 568755|B.1.5|Kenya|2020-05-10	Africa|hCoV-19/Nigeria/ON705-CV153/2020|EPI ISL 527889|B.1.1.1|Nigeria|2020-06-09	0.0004851062	Africa
Africa|hCoV-19/Kenya/C5289/2020|EPI ISL 568756|B.1.5|Kenya|2020-05-10	Africa|hCoV-19/Nigeria/ON705-CV153/2020|EPI ISL 527889|B.1.1.1|Nigeria|2020-06-09	0.0003883396	Africa
Africa|hCoV-19/Kenya/C5328/2020|EPI ISL 568760|B.1.5|Kenya|2020-05-10	Africa|hCoV-19/Nigeria/ON705-CV153/2020|EPI ISL 527889|B.1.1.1|Nigeria|2020-06-09	0.0004116121	Africa
Africa|hCoV-19/Kenya/C5335/2020|EPI ISL 568762|B.1.5|Kenya|2020-05-10	Africa|hCoV-19/Nigeria/ON705-CV153/2020|EPI ISL 527889|B.1.1.1|Nigeria|2020-06-09	0.0004119660	Africa
Africa|hCoV-19/Kenya/C5384/2020|EPI ISL 568764|B.1.5|Kenya|2020-05-10	Africa|hCoV-19/Nigeria/ON705-CV153/2020|EPI ISL 527889|B.1.1.1|Nigeria|2020-06-09	0.0004705835	Africa
Africa|hCoV-19/Kenya/C54/2020|EPI ISL 457847|B.1|Kenya|2020-03-24	Africa|hCoV-19/Nigeria/ON705-CV153/2020|EPI ISL 527889|B.1.1.1|Nigeria|2020-06-09	0.0004452773	Africa
Africa|hCoV-19/Kenya/C544/2020|EPI ISL 457911|B.1.5|Kenya|2020-04-10	Africa|hCoV-19/Nigeria/ON705-CV153/2020|EPI ISL 527889|B.1.1.1|Nigeria|2020-06-09	0.0003481509	Africa
Africa|hCoV-19/Kenya/C5442/2020|EPI ISL 568767|B.1.5|Kenya|2020-05-10	Africa|hCoV-19/Nigeria/ON705-CV153/2020|EPI ISL 527889|B.1.1.1|Nigeria|2020-06-09	0.0004413880	Africa
Africa|hCoV-19/Kenya/C569/2020|EPI ISL 568700|B.1|Kenya|2020-04-12	Africa|hCoV-19/Nigeria/ON705-CV153/2020|EPI ISL 527889|B.1.1.1|Nigeria|2020-06-09	0.0004195066	Africa
Africa|hCoV-19/Kenya/C5695/2020|EPI ISL 568770|B.1.5|Kenya|2020-05-11	Africa|hCoV-19/Nigeria/ON705-CV153/2020|EPI ISL 527889|B.1.1.1|Nigeria|2020-06-09	0.0004753599	Africa
Africa|hCoV-19/Kenya/C5701/2020|EPI ISL 568772|B.1|Kenya|2020-05-11	Africa|hCoV-19/Nigeria/ON705-CV153/2020|EPI ISL 527889|B.1.1.1|Nigeria|2020-06-09	0.0004074171	Africa
Africa|hCoV-19/Kenya/C571/2020|EPI ISL 568702|A|Kenya|2020-04-12	Africa|hCoV-19/Nigeria/ON705-CV153/2020|EPI ISL 527889|B.1.1.1|Nigeria|2020-06-09	0.0007060252	Africa
Africa|hCoV-19/Kenya/C5767/2020|EPI ISL 568773|B.1.5|Kenya|2020-05-11	Africa|hCoV-19/Nigeria/ON705-CV153/2020|EPI ISL 527889|B.1.1.1|Nigeria|2020-06-09	0.0005244164	Africa
Africa|hCoV-19/Kenya/C5811/2020|EPI ISL 568775|B.1.5|Kenya|2020-05-11	Africa|hCoV-19/Nigeria/ON705-CV153/2020|EPI ISL 527889|B.1.1.1|Nigeria|2020-06-09	0.0004074167	Africa
Africa|hCoV-19/Kenya/C5813/2020|EPI ISL 568776|B.1|Kenya|2020-05-11	Africa|hCoV-19/Nigeria/ON705-CV153/2020|EPI ISL 527889|B.1.1.1|Nigeria|2020-06-09	0.0004115381	Africa
Africa|hCoV-19/Kenya/C5835/2020|EPI ISL 568777|B.1.5|Kenya|2020-05-12	Africa|hCoV-19/Nigeria/ON705-CV153/2020|EPI ISL 527889|B.1.1.1|Nigeria|2020-06-09	0.0004455413	Africa
Africa|hCoV-19/Kenya/C587/2020|EPI ISL 457912|B.1.5|Kenya|2020-04-11	Africa|hCoV-19/Nigeria/ON705-CV153/2020|EPI ISL 527889|B.1.1.1|Nigeria|2020-06-09	0.0004176574	Africa
Africa|hCoV-19/Kenya/C589/2020|EPI ISL 457913|B.1.5|Kenya|2020-04-11	Africa|hCoV-19/Nigeria/ON705-CV153/2020|EPI ISL 527889|B.1.1.1|Nigeria|2020-06-09	0.0003767704	Africa
Africa|hCoV-19/Kenya/C5902/2020|EPI ISL 568779|B.1.5|Kenya|2020-05-12	Africa|hCoV-19/Nigeria/ON705-CV153/2020|EPI ISL 527889|B.1.1.1|Nigeria|2020-06-09	0.0004156428	Africa
Africa|hCoV-19/Kenya/C5911/2020|EPI ISL 568780|B.1.5|Kenya|2020-05-12	Africa|hCoV-19/Nigeria/ON705-CV153/2020|EPI ISL 527889|B.1.1.1|Nigeria|2020-06-09	0.0004155374	Africa
Africa|hCoV-19/Kenya/C5914/2020|EPI ISL 568782|B.1.5|Kenya|2020-05-12	Africa|hCoV-19/Nigeria/ON705-CV153/2020|EPI ISL 527889|B.1.1.1|Nigeria|2020-06-09	0.0004418080	Africa
Africa|hCoV-19/Kenya/C6186/2020|EPI ISL 568787|B.1.5|Kenya|2020-05-13	Africa|hCoV-19/Nigeria/ON705-CV153/2020|EPI ISL 527889|B.1.1.1|Nigeria|2020-06-09	0.0004802248	Africa
Africa|hCoV-19/Kenya/C6255/2020|EPI ISL 568790|B.1.1.33|Kenya|2020-05-13	Africa|hCoV-19/Nigeria/ON705-CV153/2020|EPI ISL 527889|B.1.1.1|Nigeria|2020-06-09	0.0004756444	Africa
Africa|hCoV-19/Kenya/C6298/2020|EPI ISL 568792|B.1|Kenya|2020-05-13	Africa|hCoV-19/Nigeria/ON705-CV153/2020|EPI ISL 527889|B.1.1.1|Nigeria|2020-06-09	0.0004194288	Africa
Africa|hCoV-19/Kenya/C6369/2020|EPI ISL 568794|B.1|Kenya|2020-05-14	Africa|hCoV-19/Nigeria/ON705-CV153/2020|EPI ISL 527889|B.1.1.1|Nigeria|2020-06-09	0.0004886928	Africa
Africa|hCoV-19/Kenya/C6380/2020|EPI ISL 568798|B.1.5|Kenya|2020-05-15	Africa|hCoV-19/Nigeria/ON705-CV153/2020|EPI ISL 527889|B.1.1.1|Nigeria|2020-06-09	0.0003848084	Africa
Africa|hCoV-19/Kenya/C6384/2020|EPI ISL 568799|B.1|Kenya|2020-05-14	Africa|hCoV-19/Nigeria/ON705-CV153/2020|EPI ISL 527889|B.1.1.1|Nigeria|2020-06-09	0.0004113868	Africa
Africa|hCoV-19/Kenya/C639/2020|EPI ISL 568703|B|Kenya|2020-04-14	Africa|hCoV-19/Nigeria/ON705-CV153/2020|EPI ISL 527889|B.1.1.1|Nigeria|2020-06-09	0.0004889428	Africa
Africa|hCoV-19/Kenya/C6518/2020|EPI ISL 568803|B.1.5|Kenya|2020-05-14	Africa|hCoV-19/Nigeria/ON705-CV153/2020|EPI ISL 527889|B.1.1.1|Nigeria|2020-06-09	0.0004920942	Africa
Africa|hCoV-19/Kenya/C6524/2020|EPI ISL 568805|A|Kenya|2020-05-14	Africa|hCoV-19/Nigeria/ON705-CV153/2020|EPI ISL 527889|B.1.1.1|Nigeria|2020-06-09	0.0007592088	Africa
Africa|hCoV-19/Kenya/C656/2020|EPI ISL 457915|B.1.5|Kenya|2020-04-13	Africa|hCoV-19/Nigeria/ON705-CV153/2020|EPI ISL 527889|B.1.1.1|Nigeria|2020-06-09	0.0004369823	Africa
Africa|hCoV-19/Kenya/C6564/2020|EPI ISL 568806|B.1.5|Kenya|2020-05-14	Africa|hCoV-19/Nigeria/ON705-CV153/2020|EPI ISL 527889|B.1.1.1|Nigeria|2020-06-09	0.0004940786	Africa
Africa|hCoV-19/Kenya/C6878/2020|EPI ISL 568813|B.1.1|Kenya|2020-05-15	Africa|hCoV-19/Nigeria/ON705-CV153/2020|EPI ISL 527889|B.1.1.1|Nigeria|2020-06-09	0.0002851314	Africa
Africa|hCoV-19/Kenya/C6914/2020|EPI ISL 568817|B.1|Kenya|2020-05-15	Africa|hCoV-19/Nigeria/ON705-CV153/2020|EPI ISL 527889|B.1.1.1|Nigeria|2020-06-09	0.0005240316	Africa
Africa|hCoV-19/Kenya/C7081/2020|EPI ISL 568824|B.1.5|Kenya|2020-05-16	Africa|hCoV-19/Nigeria/ON705-CV153/2020|EPI ISL 527889|B.1.1.1|Nigeria|2020-06-09	0.0004274746	Africa
Africa|hCoV-19/Kenya/C713/2020|EPI ISL 457920|B.1.5|Kenya|2020-04-14	Africa|hCoV-19/Nigeria/ON705-CV153/2020|EPI ISL 527889|B.1.1.1|Nigeria|2020-06-09	0.0004033409	Africa
Africa|hCoV-19/Kenya/C7579/2020|EPI ISL 568842|A|Kenya|2020-05-16	Africa|hCoV-19/Nigeria/ON705-CV153/2020|EPI ISL 527889|B.1.1.1|Nigeria|2020-06-09	0.0007612423	Africa
Africa|hCoV-19/Kenya/C7605/2020|EPI ISL 568847|A|Kenya|2020-05-16	Africa|hCoV-19/Nigeria/ON705-CV153/2020|EPI ISL 527889|B.1.1.1|Nigeria|2020-06-09	0.0007468582	Africa
Africa|hCoV-19/Kenya/C787/2020|EPI ISL 457921|B.1.5|Kenya|2020-04-15	Africa|hCoV-19/Nigeria/ON705-CV153/2020|EPI ISL 527889|B.1.1.1|Nigeria|2020-06-09	0.0003697059	Africa
Africa|hCoV-19/Kenya/C7949/2020|EPI ISL 568852|B.1|Kenya|2020-05-18	Africa|hCoV-19/Nigeria/ON705-CV153/2020|EPI ISL 527889|B.1.1.1|Nigeria|2020-06-09	0.0005250703	Africa
Africa|hCoV-19/Kenya/C815/2020|EPI ISL 568706|B.1|Kenya|2020-04-16	Africa|hCoV-19/Nigeria/ON705-CV153/2020|EPI ISL 527889|B.1.1.1|Nigeria|2020-06-09	0.0004541775	Africa
Africa|hCoV-19/Kenya/C8240/2020|EPI ISL 568855|B.1.5|Kenya|2020-05-19	Africa|hCoV-19/Nigeria/ON705-CV153/2020|EPI ISL 527889|B.1.1.1|Nigeria|2020-06-09	0.0004569072	Africa
Africa|hCoV-19/Kenya/C926/2020|EPI ISL 457928|B.1.5|Kenya|2020-04-17	Africa|hCoV-19/Nigeria/ON705-CV153/2020|EPI ISL 527889|B.1.1.1|Nigeria|2020-06-09	0.0004057135	Africa
Africa|hCoV-19/Kenya/D5/2020|EPI ISL 457999|B.1|Kenya|2020-05-22	Africa|hCoV-19/Nigeria/ON705-CV153/2020|EPI ISL 527889|B.1.1.1|Nigeria|2020-06-09	0.0006541854	Africa
Africa|hCoV-19/Kenya/D6/2020|EPI ISL 458000|B.40|Kenya|2020-03-17	Africa|hCoV-19/Nigeria/ON705-CV153/2020|EPI ISL 527889|B.1.1.1|Nigeria|2020-06-09	0.0007764177	Africa
Africa|hCoV-19/Kenya/NIC 059/2020|EPI ISL 457827|B.40|Kenya|2020-03	Africa|hCoV-19/Nigeria/ON705-CV153/2020|EPI ISL 527889|B.1.1.1|Nigeria|2020-06-09	0.0007131113	Africa
Africa|hCoV-19/Kenya/NIC 084/2020|EPI ISL 457828|B|Kenya|2020-03	Africa|hCoV-19/Nigeria/ON705-CV153/2020|EPI ISL 527889|B.1.1.1|Nigeria|2020-06-09	0.0006724052	Africa
Africa|hCoV-19/Kenya/NIC 087/2020|EPI ISL 457829|B.1.1.20|Kenya|2020-03	Africa|hCoV-19/Nigeria/ON705-CV153/2020|EPI ISL 527889|B.1.1.1|Nigeria|2020-06-09	0.0003047611	Africa
Africa|hCoV-19/Kenya/NIC 089/2020|EPI ISL 457830|B.1.1.20|Kenya|2020-03	Africa|hCoV-19/Nigeria/ON705-CV153/2020|EPI ISL 527889|B.1.1.1|Nigeria|2020-06-09	0.0002818376	Africa
Africa|hCoV-19/Kenya/NIC 168/2020|EPI ISL 457832|B.1.255|Kenya|2020-03	Africa|hCoV-19/Nigeria/ON705-CV153/2020|EPI ISL 527889|B.1.1.1|Nigeria|2020-06-09	0.0004499198	Africa
Africa|hCoV-19/Kenya/NIC 187/2020|EPI ISL 457833|B.1.5|Kenya|2020-03-20	Africa|hCoV-19/Nigeria/ON705-CV153/2020|EPI ISL 527889|B.1.1.1|Nigeria|2020-06-09	0.0004369531	Africa
Africa|hCoV-19/Kenya/NIC 196/2020|EPI ISL 457834|B.1.1|Kenya|2020-03-21	Africa|hCoV-19/Nigeria/ON705-CV153/2020|EPI ISL 527889|B.1.1.1|Nigeria|2020-06-09	0.0002810061	Africa
Africa|hCoV-19/Kenya/NIC 248/2020|EPI ISL 457836|B.40|Kenya|2020-03-23	Africa|hCoV-19/Nigeria/ON705-CV153/2020|EPI ISL 527889|B.1.1.1|Nigeria|2020-06-09	0.0006509818	Africa
Africa|hCoV-19/Kenya/NIC 266/2020|EPI ISL 457838|B.6|Kenya|2020-03-24	Africa|hCoV-19/Nigeria/ON705-CV153/2020|EPI ISL 527889|B.1.1.1|Nigeria|2020-06-09	0.0007523868	Africa
Africa|hCoV-19/Kenya/NIC 492/2020|EPI ISL 457840|B.1.5|Kenya|2020-03	Africa|hCoV-19/Nigeria/ON705-CV153/2020|EPI ISL 527889|B.1.1.1|Nigeria|2020-06-09	0.0003836416	Africa
Africa|hCoV-19/Kenya/NIC 512/2020|EPI ISL 457841|B.1.5|Kenya|2020-03	Africa|hCoV-19/Nigeria/ON705-CV153/2020|EPI ISL 527889|B.1.1.1|Nigeria|2020-06-09	0.0003833609	Africa
Africa|hCoV-19/Kenya/NIC 569/2020|EPI ISL 457843|B.1.1|Kenya|2020-03-29	Africa|hCoV-19/Nigeria/ON705-CV153/2020|EPI ISL 527889|B.1.1.1|Nigeria|2020-06-09	0.0003024570	Africa
Africa|hCoV-19/Kenya/NIC 593/2020|EPI ISL 457844|B.1.1.316|Kenya|2020-03-29	Africa|hCoV-19/Nigeria/ON705-CV153/2020|EPI ISL 527889|B.1.1.1|Nigeria|2020-06-09	0.0003112953	Africa
Africa|hCoV-19/Kenya/S052/2020|EPI ISL 457932|B.4|Kenya|2020-03-14	Africa|hCoV-19/Nigeria/ON705-CV153/2020|EPI ISL 527889|B.1.1.1|Nigeria|2020-06-09	0.0008626401	Africa
Africa|hCoV-19/Kenya/S109/2020|EPI ISL 457933|B.4|Kenya|2020-03-23	Africa|hCoV-19/Nigeria/ON705-CV153/2020|EPI ISL 527889|B.1.1.1|Nigeria|2020-06-09	0.0008348678	Africa
Africa|hCoV-19/Kenya/S299/2020|EPI ISL 457934|B.1.1.1|Kenya|2020-03-29	Africa|hCoV-19/Nigeria/ON705-CV153/2020|EPI ISL 527889|B.1.1.1|Nigeria|2020-06-09	0.0001711831	Africa
Africa|hCoV-19/Madagascar/IP-01650/2020|EPI ISL 508862|B.1|Madagascar|2020-03-20	Africa|hCoV-19/Nigeria/ON705-CV153/2020|EPI ISL 527889|B.1.1.1|Nigeria|2020-06-09	0.0004705836	Africa
Africa|hCoV-19/Madagascar/IP-01861/2020|EPI ISL 508863|B.1|Madagascar|2020-03-22	Africa|hCoV-19/Nigeria/ON705-CV153/2020|EPI ISL 527889|B.1.1.1|Nigeria|2020-06-09	0.0004705837	Africa
Africa|hCoV-19/Mali/M002593/2020|EPI ISL 487446|A|Mali|2020-04-06	Africa|hCoV-19/Nigeria/ON705-CV153/2020|EPI ISL 527889|B.1.1.1|Nigeria|2020-06-09	0.0007396605	Africa
Africa|hCoV-19/Mali/M002615/2020|EPI ISL 487447|A|Mali|2020-04-06	Africa|hCoV-19/Nigeria/ON705-CV153/2020|EPI ISL 527889|B.1.1.1|Nigeria|2020-06-09	0.0007060965	Africa
Africa|hCoV-19/Mali/M002616/2020|EPI ISL 487448|A|Mali|2020-04-06	Africa|hCoV-19/Nigeria/ON705-CV153/2020|EPI ISL 527889|B.1.1.1|Nigeria|2020-06-09	0.0006736982	Africa
Africa|hCoV-19/Mali/M002618/2020|EPI ISL 487449|A|Mali|2020-04-06	Africa|hCoV-19/Nigeria/ON705-CV153/2020|EPI ISL 527889|B.1.1.1|Nigeria|2020-06-09	0.0007396632	Africa
Africa|hCoV-19/Mali/M002644/2020|EPI ISL 487450|A|Mali|2020-04-08	Africa|hCoV-19/Nigeria/ON705-CV153/2020|EPI ISL 527889|B.1.1.1|Nigeria|2020-06-09	0.0007733518	Africa
Africa|hCoV-19/Mali/M002659/2020|EPI ISL 487451|A|Mali|2020-04-09	Africa|hCoV-19/Nigeria/ON705-CV153/2020|EPI ISL 527889|B.1.1.1|Nigeria|2020-06-09	0.0007060253	Africa
Africa|hCoV-19/Mali/M002663/2020|EPI ISL 487452|A|Mali|2020-04-09	Africa|hCoV-19/Nigeria/ON705-CV153/2020|EPI ISL 527889|B.1.1.1|Nigeria|2020-06-09	0.0008069350	Africa
Africa|hCoV-19/Mali/M002667/2020|EPI ISL 487453|B.1|Mali|2020-04-10	Africa|hCoV-19/Nigeria/ON705-CV153/2020|EPI ISL 527889|B.1.1.1|Nigeria|2020-06-09	0.0004705837	Africa
Africa|hCoV-19/Mali/M002672/2020|EPI ISL 487454|B|Mali|2020-04-10	Africa|hCoV-19/Nigeria/ON705-CV153/2020|EPI ISL 527889|B.1.1.1|Nigeria|2020-06-09	0.0006389244	Africa
Africa|hCoV-19/Mali/M002673/2020|EPI ISL 487455|B.1|Mali|2020-04-10	Africa|hCoV-19/Nigeria/ON705-CV153/2020|EPI ISL 527889|B.1.1.1|Nigeria|2020-06-09	0.0004705743	Africa
Africa|hCoV-19/Mali/M002675/2020|EPI ISL 487456|A|Mali|2020-04-10	Africa|hCoV-19/Nigeria/ON705-CV153/2020|EPI ISL 527889|B.1.1.1|Nigeria|2020-06-09	0.0007060253	Africa
Africa|hCoV-19/Mali/M002698/2020|EPI ISL 487457|A|Mali|2020-04-12	Africa|hCoV-19/Nigeria/ON705-CV153/2020|EPI ISL 527889|B.1.1.1|Nigeria|2020-06-09	0.0006731675	Africa
Africa|hCoV-19/Mali/M002700/2020|EPI ISL 487458|B.1|Mali|2020-04-12	Africa|hCoV-19/Nigeria/ON705-CV153/2020|EPI ISL 527889|B.1.1.1|Nigeria|2020-06-09	0.0006075292	Africa
Africa|hCoV-19/Mali/M002703/2020|EPI ISL 487459|B.1|Mali|2020-04-12	Africa|hCoV-19/Nigeria/ON705-CV153/2020|EPI ISL 527889|B.1.1.1|Nigeria|2020-06-09	0.0005378209	Africa
Africa|hCoV-19/Mali/M002704/2020|EPI ISL 487460|A|Mali|2020-04-12	Africa|hCoV-19/Nigeria/ON705-CV153/2020|EPI ISL 527889|B.1.1.1|Nigeria|2020-06-09	0.0006387311	Africa
Africa|hCoV-19/Mali/M002707/2020|EPI ISL 487461|A|Mali|2020-04-12	Africa|hCoV-19/Nigeria/ON705-CV153/2020|EPI ISL 527889|B.1.1.1|Nigeria|2020-06-09	0.0008069701	Africa
Africa|hCoV-19/Mali/M002758/2020|EPI ISL 487462|B.1|Mali|2020-04-13	Africa|hCoV-19/Nigeria/ON705-CV153/2020|EPI ISL 527889|B.1.1.1|Nigeria|2020-06-09	0.0005715096	Africa
Africa|hCoV-19/Mali/M002823/2020|EPI ISL 487463|A|Mali|2020-04-14	Africa|hCoV-19/Nigeria/ON705-CV153/2020|EPI ISL 527889|B.1.1.1|Nigeria|2020-06-09	0.0007396431	Africa
Africa|hCoV-19/Mali/M002824/2020|EPI ISL 487464|B.1.3|Mali|2020-04-14	Africa|hCoV-19/Nigeria/ON705-CV153/2020|EPI ISL 527889|B.1.1.1|Nigeria|2020-06-09	0.0005714826	Africa
Africa|hCoV-19/Mali/M002826/2020|EPI ISL 487465|A|Mali|2020-04-14	Africa|hCoV-19/Nigeria/ON705-CV153/2020|EPI ISL 527889|B.1.1.1|Nigeria|2020-06-09	0.0006723915	Africa
Africa|hCoV-19/Mali/M002830/2020|EPI ISL 487466|B.1.275|Mali|2020-04-14	Africa|hCoV-19/Nigeria/ON705-CV153/2020|EPI ISL 527889|B.1.1.1|Nigeria|2020-06-09	0.0005378786	Africa
Africa|hCoV-19/Morocco/15N/2020|EPI ISL 458150|B.1.1|Morocco|2020-05-15	Africa|hCoV-19/Nigeria/ON705-CV153/2020|EPI ISL 527889|B.1.1.1|Nigeria|2020-06-09	0.0005384940	Africa
Africa|hCoV-19/Morocco/6887/2020|EPI ISL 459965|B.1.1|Morocco|2020-03-03	Africa|hCoV-19/Nigeria/ON705-CV153/2020|EPI ISL 527889|B.1.1.1|Nigeria|2020-06-09	0.0002688363	Africa
Africa|hCoV-19/Morocco/6888/2020|EPI ISL 459966|B.1.1|Morocco|2020-03-15	Africa|hCoV-19/Nigeria/ON705-CV153/2020|EPI ISL 527889|B.1.1.1|Nigeria|2020-06-09	0.0003696810	Africa
Africa|hCoV-19/Morocco/6889/2020|EPI ISL 459967|B.1.5|Morocco|2020-03-15	Africa|hCoV-19/Nigeria/ON705-CV153/2020|EPI ISL 527889|B.1.1.1|Nigeria|2020-06-09	0.0003731159	Africa
Africa|hCoV-19/Morocco/6890/2020|EPI ISL 459968|B.1.5|Morocco|2020-03-17	Africa|hCoV-19/Nigeria/ON705-CV153/2020|EPI ISL 527889|B.1.1.1|Nigeria|2020-06-09	0.0004397054	Africa
Africa|hCoV-19/Morocco/6891/2020|EPI ISL 459969|B.1.255|Morocco|2020-03-20	Africa|hCoV-19/Nigeria/ON705-CV153/2020|EPI ISL 527889|B.1.1.1|Nigeria|2020-06-09	0.0004416360	Africa
Africa|hCoV-19/Morocco/6892/2020|EPI ISL 459970|B.1.5|Morocco|2020-03-17	Africa|hCoV-19/Nigeria/ON705-CV153/2020|EPI ISL 527889|B.1.1.1|Nigeria|2020-06-09	0.0004418866	Africa
Africa|hCoV-19/Morocco/6893/2020|EPI ISL 459971|B.1.153|Morocco|2020-03-18	Africa|hCoV-19/Nigeria/ON705-CV153/2020|EPI ISL 527889|B.1.1.1|Nigeria|2020-06-09	0.0006135577	Africa
Africa|hCoV-19/Morocco/6894/2020|EPI ISL 459972|B.1|Morocco|2020-03-20	Africa|hCoV-19/Nigeria/ON705-CV153/2020|EPI ISL 527889|B.1.1.1|Nigeria|2020-06-09	0.0005714827	Africa
Africa|hCoV-19/Morocco/6895/2020|EPI ISL 459973|B.1.1|Morocco|2020-03-20	Africa|hCoV-19/Nigeria/ON705-CV153/2020|EPI ISL 527889|B.1.1.1|Nigeria|2020-06-09	0.0003024469	Africa
Africa|hCoV-19/Morocco/6897/2020|EPI ISL 459975|B.1.5|Morocco|2020-03-21	Africa|hCoV-19/Nigeria/ON705-CV153/2020|EPI ISL 527889|B.1.1.1|Nigeria|2020-06-09	0.0004369677	Africa
Africa|hCoV-19/Morocco/6898/2020|EPI ISL 459976|B.1|Morocco|2020-03-16	Africa|hCoV-19/Nigeria/ON705-CV153/2020|EPI ISL 527889|B.1.1.1|Nigeria|2020-06-09	0.0005042509	Africa
Africa|hCoV-19/Morocco/6899/2020|EPI ISL 459977|B.1.1|Morocco|2020-04-21	Africa|hCoV-19/Nigeria/ON705-CV153/2020|EPI ISL 527889|B.1.1.1|Nigeria|2020-06-09	0.0003024601	Africa
Africa|hCoV-19/Morocco/6900/2020|EPI ISL 459978|B.1.1.247|Morocco|2020-04-20	Africa|hCoV-19/Nigeria/ON705-CV153/2020|EPI ISL 527889|B.1.1.1|Nigeria|2020-06-09	0.0004033221	Africa
Africa|hCoV-19/Morocco/6901/2020|EPI ISL 459979|B.1|Morocco|2020-04-19	Africa|hCoV-19/Nigeria/ON705-CV153/2020|EPI ISL 527889|B.1.1.1|Nigeria|2020-06-09	0.0005042070	Africa
Africa|hCoV-19/Morocco/6902/2020|EPI ISL 459980|B.1.1|Morocco|2020-04-19	Africa|hCoV-19/Nigeria/ON705-CV153/2020|EPI ISL 527889|B.1.1.1|Nigeria|2020-06-09	0.0004369412	Africa
Africa|hCoV-19/Morocco/6903/2020|EPI ISL 459981|B.1|Morocco|2020-04-19	Africa|hCoV-19/Nigeria/ON705-CV153/2020|EPI ISL 527889|B.1.1.1|Nigeria|2020-06-09	0.0006387695	Africa
Africa|hCoV-19/Morocco/6904/2020|EPI ISL 459982|B.1|Morocco|2020-04-18	Africa|hCoV-19/Nigeria/ON705-CV153/2020|EPI ISL 527889|B.1.1.1|Nigeria|2020-06-09	0.0006051400	Africa
Africa|hCoV-19/Morocco/6905/2020|EPI ISL 459983|B.1.1|Morocco|2020-04-21	Africa|hCoV-19/Nigeria/ON705-CV153/2020|EPI ISL 527889|B.1.1.1|Nigeria|2020-06-09	0.0003697045	Africa
Africa|hCoV-19/Morocco/6906/2020|EPI ISL 459984|B.1.1|Morocco|2020-04-06	Africa|hCoV-19/Nigeria/ON705-CV153/2020|EPI ISL 527889|B.1.1.1|Nigeria|2020-06-09	0.0002688363	Africa
Africa|hCoV-19/Morocco/AZ183/2020|EPI ISL 476026|B.1.1|Morocco|2020-05-11	Africa|hCoV-19/Nigeria/ON705-CV153/2020|EPI ISL 527889|B.1.1.1|Nigeria|2020-06-09	0.0004705820	Africa
Africa|hCoV-19/Morocco/CA24/2020|EPI ISL 476025|B.1.1|Morocco|2020-05-02	Africa|hCoV-19/Nigeria/ON705-CV153/2020|EPI ISL 527889|B.1.1.1|Nigeria|2020-06-09	0.0006051439	Africa
Africa|hCoV-19/Morocco/HMIMV-Rabat102-03/2020|EPI ISL 471456|B.1|Morocco|2020-03-31	Africa|hCoV-19/Nigeria/ON705-CV153/2020|EPI ISL 527889|B.1.1.1|Nigeria|2020-06-09	0.0006051378	Africa
Africa|hCoV-19/Morocco/HMIMV-Rabat1025-04/2020|EPI ISL 471457|B.1|Morocco|2020-04-13	Africa|hCoV-19/Nigeria/ON705-CV153/2020|EPI ISL 527889|B.1.1.1|Nigeria|2020-06-09	0.0005378678	Africa
Africa|hCoV-19/Morocco/HMIMV-Rabat1429-04/2020|EPI ISL 471458|B.1|Morocco|2020-04-19	Africa|hCoV-19/Nigeria/ON705-CV153/2020|EPI ISL 527889|B.1.1.1|Nigeria|2020-06-09	0.0006387996	Africa
Africa|hCoV-19/Morocco/HMIMV-Rabat1435-04/2020|EPI ISL 471459|B.1|Morocco|2020-04-19	Africa|hCoV-19/Nigeria/ON705-CV153/2020|EPI ISL 527889|B.1.1.1|Nigeria|2020-06-09	0.0005042189	Africa
Africa|hCoV-19/Morocco/HMIMV-Rabat1462-04/2020|EPI ISL 471460|B.1|Morocco|2020-04-19	Africa|hCoV-19/Nigeria/ON705-CV153/2020|EPI ISL 527889|B.1.1.1|Nigeria|2020-06-09	0.0006051400	Africa
Africa|hCoV-19/Morocco/OUA677-19/2020|EPI ISL 451400|B.1.5|Morocco|2020-04-23	Africa|hCoV-19/Nigeria/ON705-CV153/2020|EPI ISL 527889|B.1.1.1|Nigeria|2020-06-09	0.0005042408	Africa
Africa|hCoV-19/Morocco/RA85/2020|EPI ISL 467299|B.1|Morocco|2020-05-21	Africa|hCoV-19/Nigeria/ON705-CV153/2020|EPI ISL 527889|B.1.1.1|Nigeria|2020-06-09	0.0009754263	Africa
Africa|hCoV-19/Morocco/RMPS-01/2020|EPI ISL 469017|B.1|Morocco|2020-04-13	Africa|hCoV-19/Nigeria/ON705-CV153/2020|EPI ISL 527889|B.1.1.1|Nigeria|2020-06-09	0.0004705837	Africa
Africa|hCoV-19/Morocco/RMPS-02/2020|EPI ISL 469049|B.1|Morocco|2020-03-30	Africa|hCoV-19/Nigeria/ON705-CV153/2020|EPI ISL 527889|B.1.1.1|Nigeria|2020-06-09	0.0004706042	Africa
Africa|hCoV-19/Morocco/RMPS-03/2020|EPI ISL 469051|B.1|Morocco|2020-04-03	Africa|hCoV-19/Nigeria/ON705-CV153/2020|EPI ISL 527889|B.1.1.1|Nigeria|2020-06-09	0.0005714826	Africa
Africa|hCoV-19/Morocco/RMPS-04/2020|EPI ISL 469052|B.1|Morocco|2020-03-30	Africa|hCoV-19/Nigeria/ON705-CV153/2020|EPI ISL 527889|B.1.1.1|Nigeria|2020-06-09	0.0004705837	Africa
Africa|hCoV-19/Morocco/RMPS-05/2020|EPI ISL 469053|B.1|Morocco|2020-03-30	Africa|hCoV-19/Nigeria/ON705-CV153/2020|EPI ISL 527889|B.1.1.1|Nigeria|2020-06-09	0.0004369617	Africa
Africa|hCoV-19/Morocco/RMPS-06/2020|EPI ISL 469054|B.1|Morocco|2020-04-01	Africa|hCoV-19/Nigeria/ON705-CV153/2020|EPI ISL 527889|B.1.1.1|Nigeria|2020-06-09	0.0004705837	Africa
Africa|hCoV-19/Morocco/RMPS-12/2020|EPI ISL 482737|B.1.1|Morocco|2020-05-08	Africa|hCoV-19/Nigeria/ON705-CV153/2020|EPI ISL 527889|B.1.1.1|Nigeria|2020-06-09	0.0004789143	Africa
Africa|hCoV-19/Morocco/RMPS-13/2020|EPI ISL 482738|B.1|Morocco|2020-04-10	Africa|hCoV-19/Nigeria/ON705-CV153/2020|EPI ISL 527889|B.1.1.1|Nigeria|2020-06-09	0.0004788882	Africa
Africa|hCoV-19/Morocco/RMPS-14/2020|EPI ISL 482739|B.1|Morocco|2020-04-22	Africa|hCoV-19/Nigeria/ON705-CV153/2020|EPI ISL 527889|B.1.1.1|Nigeria|2020-06-09	0.0004884096	Africa
Africa|hCoV-19/Morocco/refstage1/2020|EPI ISL 476559|B.1.5|Morocco|2020-02-27	Africa|hCoV-19/Nigeria/ON705-CV153/2020|EPI ISL 527889|B.1.1.1|Nigeria|2020-06-09	0.0003697061	Africa
Africa|hCoV-19/Nigeria/AB03-CV135/2020|EPI ISL 527872|B.1.5|Nigeria|2020-05-12	Africa|hCoV-19/Nigeria/ON705-CV153/2020|EPI ISL 527889|B.1.1.1|Nigeria|2020-06-09	0.0005096355	Africa
Africa|hCoV-19/Nigeria/ED01-CV155/2020|EPI ISL 527873|B.40|Nigeria|2020-02-21	Africa|hCoV-19/Nigeria/ON705-CV153/2020|EPI ISL 527889|B.1.1.1|Nigeria|2020-06-09	0.0007733450	Africa
Africa|hCoV-19/Nigeria/ED02-CV156/2020|EPI ISL 527874|B.40|Nigeria|2020-03-23	Africa|hCoV-19/Nigeria/ON705-CV153/2020|EPI ISL 527889|B.1.1.1|Nigeria|2020-06-09	0.0006724049	Africa
Africa|hCoV-19/Nigeria/ED03-CV157/2020|EPI ISL 527875|B.40|Nigeria|2020-03-26	Africa|hCoV-19/Nigeria/ON705-CV153/2020|EPI ISL 527889|B.1.1.1|Nigeria|2020-06-09	0.0008326882	Africa
Africa|hCoV-19/Nigeria/ED04-CV158/2020|EPI ISL 527876|A|Nigeria|2020-03-25	Africa|hCoV-19/Nigeria/ON705-CV153/2020|EPI ISL 527889|B.1.1.1|Nigeria|2020-06-09	0.0007060381	Africa
Africa|hCoV-19/Nigeria/ED06-CV159/2020|EPI ISL 527877|A|Nigeria|2020-03-25	Africa|hCoV-19/Nigeria/ON705-CV153/2020|EPI ISL 527889|B.1.1.1|Nigeria|2020-06-09	0.0007293024	Africa
Africa|hCoV-19/Nigeria/ED07-CV160/2020|EPI ISL 527878|B.40|Nigeria|2020-03-31	Africa|hCoV-19/Nigeria/ON705-CV153/2020|EPI ISL 527889|B.1.1.1|Nigeria|2020-06-09	0.0008070708	Africa
Africa|hCoV-19/Nigeria/ED1010-CV215/2020|EPI ISL 527879|B.1.1.229|Nigeria|2020-05-04	Africa|hCoV-19/Nigeria/ON705-CV153/2020|EPI ISL 527889|B.1.1.1|Nigeria|2020-06-09	0.0003360669	Africa
Africa|hCoV-19/Nigeria/ED18-CV161/2020|EPI ISL 527880|B.1.5|Nigeria|2020-03-25	Africa|hCoV-19/Nigeria/ON705-CV153/2020|EPI ISL 527889|B.1.1.1|Nigeria|2020-06-09	0.0004042378	Africa
Africa|hCoV-19/Nigeria/ED20-CV162/2020|EPI ISL 527881|B.1|Nigeria|2020-03-30	Africa|hCoV-19/Nigeria/ON705-CV153/2020|EPI ISL 527889|B.1.1.1|Nigeria|2020-06-09	0.0004705838	Africa
Africa|hCoV-19/Nigeria/ED25-CV163/2020|EPI ISL 527882|B.1.5|Nigeria|2020-05-09	Africa|hCoV-19/Nigeria/ON705-CV153/2020|EPI ISL 527889|B.1.1.1|Nigeria|2020-06-09	0.0004033236	Africa
Africa|hCoV-19/Nigeria/ED32-CV164/2020|EPI ISL 527883|B.1.5|Nigeria|2020-05-18	Africa|hCoV-19/Nigeria/ON705-CV153/2020|EPI ISL 527889|B.1.1.1|Nigeria|2020-06-09	0.0004068741	Africa
Africa|hCoV-19/Nigeria/ED46-CV165/2020|EPI ISL 527884|B.1.1.229|Nigeria|2020-04-24	Africa|hCoV-19/Nigeria/ON705-CV153/2020|EPI ISL 527889|B.1.1.1|Nigeria|2020-06-09	0.0004033153	Africa
Africa|hCoV-19/Nigeria/ED48-CV193/2020|EPI ISL 527885|B.1.5|Nigeria|2020-04-26	Africa|hCoV-19/Nigeria/ON705-CV153/2020|EPI ISL 527889|B.1.1.1|Nigeria|2020-06-09	0.0003786750	Africa
Africa|hCoV-19/Nigeria/EK025-CV58/2020|EPI ISL 487098|B.1.1.71|Nigeria|2020-04-19	Africa|hCoV-19/Nigeria/ON705-CV153/2020|EPI ISL 527889|B.1.1.1|Nigeria|2020-06-09	0.0004130392	Africa
Africa|hCoV-19/Nigeria/EK084-CV50/2020|EPI ISL 487105|B.1.1.71|Nigeria|2020-04-23	Africa|hCoV-19/Nigeria/ON705-CV153/2020|EPI ISL 527889|B.1.1.1|Nigeria|2020-06-09	0.0004033121	Africa
Africa|hCoV-19/Nigeria/EK220-CV54/2020|EPI ISL 487102|B.1.1|Nigeria|2020-05-14	Africa|hCoV-19/Nigeria/ON705-CV153/2020|EPI ISL 527889|B.1.1.1|Nigeria|2020-06-09	0.0003701374	Africa
Africa|hCoV-19/Nigeria/EK254-CV60/2020|EPI ISL 487096|B.1.1|Nigeria|2020-05-19	Africa|hCoV-19/Nigeria/ON705-CV153/2020|EPI ISL 527889|B.1.1.1|Nigeria|2020-06-09	0.0003798623	Africa
Africa|hCoV-19/Nigeria/EK291-CV115/2020|EPI ISL 527887|B.1.1|Nigeria|2020-06-02	Africa|hCoV-19/Nigeria/ON705-CV153/2020|EPI ISL 527889|B.1.1.1|Nigeria|2020-06-09	0.0003361026	Africa
Africa|hCoV-19/Nigeria/KW017-CV24/2020|EPI ISL 455362|B.1.255|Nigeria|2020-04-10	Africa|hCoV-19/Nigeria/ON705-CV153/2020|EPI ISL 527889|B.1.1.1|Nigeria|2020-06-09	0.0005042290	Africa
Africa|hCoV-19/Nigeria/KW298-CV48/2020|EPI ISL 487107|A|Nigeria|2020-05-08	Africa|hCoV-19/Nigeria/ON705-CV153/2020|EPI ISL 527889|B.1.1.1|Nigeria|2020-06-09	0.0007733153	Africa
Africa|hCoV-19/Nigeria/KW326-CV52/2020|EPI ISL 487103|B.1.1|Nigeria|2020-05-09	Africa|hCoV-19/Nigeria/ON705-CV153/2020|EPI ISL 527889|B.1.1.1|Nigeria|2020-06-09	0.0003379209	Africa
Africa|hCoV-19/Nigeria/Lagos01/2020|EPI ISL 413550|B.1.1|Nigeria|2020-02-27	Africa|hCoV-19/Nigeria/ON705-CV153/2020|EPI ISL 527889|B.1.1.1|Nigeria|2020-06-09	0.0003062610	Africa
Africa|hCoV-19/Nigeria/NG57752/2020|EPI ISL 462992|B.1.1|Nigeria|2020-03	Africa|hCoV-19/Nigeria/ON705-CV153/2020|EPI ISL 527889|B.1.1.1|Nigeria|2020-06-09	0.0003364734	Africa
Africa|hCoV-19/Nigeria/OG007-CV22/2020|EPI ISL 455412|B.40|Nigeria|2020-03-29	Africa|hCoV-19/Nigeria/ON705-CV153/2020|EPI ISL 527889|B.1.1.1|Nigeria|2020-06-09	0.0007060702	Africa
Africa|hCoV-19/Nigeria/ON191-CV49/2020|EPI ISL 487106|B.1.246|Nigeria|2020-06-30	Africa|hCoV-19/Nigeria/ON705-CV153/2020|EPI ISL 527889|B.1.1.1|Nigeria|2020-06-09	0.0005742425	Africa
Africa|hCoV-19/Nigeria/ON505-CV43/2020|EPI ISL 487112|B.1.246|Nigeria|2020-05-24	Africa|hCoV-19/Nigeria/ON705-CV153/2020|EPI ISL 527889|B.1.1.1|Nigeria|2020-06-09	0.0006387416	Africa
Africa|hCoV-19/Nigeria/ON507-CV44/2020|EPI ISL 487111|B.1.1.10|Nigeria|2020-05-24	Africa|hCoV-19/Nigeria/ON705-CV153/2020|EPI ISL 527889|B.1.1.1|Nigeria|2020-06-09	0.0004711537	Africa
Africa|hCoV-19/Nigeria/ON595-CV121/2020|EPI ISL 527888|B.1.1.90|Nigeria|2020-06-03	Africa|hCoV-19/Nigeria/ON705-CV153/2020|EPI ISL 527889|B.1.1.1|Nigeria|2020-06-09	0.0004369514	Africa
Africa|hCoV-19/Algeria/G0638 2264/2020|EPI ISL 418241|B.1|Algeria|2020-03-02	Africa|hCoV-19/Nigeria/ON752-CV144/2020|EPI ISL 527890|B.1|Nigeria|2020-06-11	0.0003367559	Africa
Africa|hCoV-19/Algeria/G0640 2265/2020|EPI ISL 418242|B.1|Algeria|2020-03-08	Africa|hCoV-19/Nigeria/ON752-CV144/2020|EPI ISL 527890|B.1|Nigeria|2020-06-11	0.0002353820	Africa
Africa|hCoV-19/Algeria/G0860 2262/2020|EPI ISL 420037|B.1|Algeria|2020-03-02	Africa|hCoV-19/Nigeria/ON752-CV144/2020|EPI ISL 527890|B.1|Nigeria|2020-06-11	0.0002353820	Africa
Africa|hCoV-19/Benin/1022/2020|EPI ISL 476826|B.1|Benin|2020-03-25	Africa|hCoV-19/Nigeria/ON752-CV144/2020|EPI ISL 527890|B.1|Nigeria|2020-06-11	0.0003363402	Africa
Africa|hCoV-19/Benin/1092/2020|EPI ISL 476827|B.1|Benin|2020-03-27	Africa|hCoV-19/Nigeria/ON752-CV144/2020|EPI ISL 527890|B.1|Nigeria|2020-06-11	0.0003364521	Africa
Africa|hCoV-19/Benin/1408/2020|EPI ISL 476825|B.1.356|Benin|2020-04-04	Africa|hCoV-19/Nigeria/ON752-CV144/2020|EPI ISL 527890|B.1|Nigeria|2020-06-11	0.0002353978	Africa
Africa|hCoV-19/Benin/1409/2020|EPI ISL 476828|B.1|Benin|2020-04-06	Africa|hCoV-19/Nigeria/ON752-CV144/2020|EPI ISL 527890|B.1|Nigeria|2020-06-11	0.0002708189	Africa
Africa|hCoV-19/Benin/1950/2020|EPI ISL 476830|A|Benin|2020-04-15	Africa|hCoV-19/Nigeria/ON752-CV144/2020|EPI ISL 527890|B.1|Nigeria|2020-06-11	0.0005719689	Africa
Africa|hCoV-19/Benin/197/2020|EPI ISL 476822|B.1.178|Benin|2020-03-15	Africa|hCoV-19/Nigeria/ON752-CV144/2020|EPI ISL 527890|B.1|Nigeria|2020-06-11	0.0003363775	Africa
Africa|hCoV-19/Benin/2012/2020|EPI ISL 476831|A|Benin|2020-04-15	Africa|hCoV-19/Nigeria/ON752-CV144/2020|EPI ISL 527890|B.1|Nigeria|2020-06-11	0.0006055388	Africa
Africa|hCoV-19/Benin/260/2020|EPI ISL 476823|B.1.292|Benin|2020-03-17	Africa|hCoV-19/Nigeria/ON752-CV144/2020|EPI ISL 527890|B.1|Nigeria|2020-06-11	0.0003026726	Africa
Africa|hCoV-19/Benin/314/2020|EPI ISL 476834|B.1.5|Benin|2020-03-17	Africa|hCoV-19/Nigeria/ON752-CV144/2020|EPI ISL 527890|B.1|Nigeria|2020-06-11	0.0003718375	Africa
Africa|hCoV-19/Benin/461/2020|EPI ISL 476833|A|Benin|2020-03-17	Africa|hCoV-19/Nigeria/ON752-CV144/2020|EPI ISL 527890|B.1|Nigeria|2020-06-11	0.0005718614	Africa
Africa|hCoV-19/Benin/501/2020|EPI ISL 476824|B.1.356|Benin|2020-03-17	Africa|hCoV-19/Nigeria/ON752-CV144/2020|EPI ISL 527890|B.1|Nigeria|2020-06-11	0.0002353820	Africa
Africa|hCoV-19/Benin/843/2020|EPI ISL 476829|A|Benin|2020-03-19	Africa|hCoV-19/Nigeria/ON752-CV144/2020|EPI ISL 527890|B.1|Nigeria|2020-06-11	0.0005046309	Africa
Africa|hCoV-19/Botswana/BOT0455/2020|EPI ISL 560386|B.1|Botswana|2020-03-28	Africa|hCoV-19/Nigeria/ON752-CV144/2020|EPI ISL 527890|B.1|Nigeria|2020-06-11	0.0001681232	Africa
Africa|hCoV-19/Botswana/BOT2254/2020|EPI ISL 560390|B.1.1|Botswana|2020-04-08	Africa|hCoV-19/Nigeria/ON752-CV144/2020|EPI ISL 527890|B.1|Nigeria|2020-06-11	0.0003766142	Africa
Africa|hCoV-19/Botswana/BOT2283/2020|EPI ISL 560385|B.1|Botswana|2020-04-07	Africa|hCoV-19/Nigeria/ON752-CV144/2020|EPI ISL 527890|B.1|Nigeria|2020-06-11	0.0002791560	Africa
Africa|hCoV-19/Botswana/BOT2624/2020|EPI ISL 560387|B.1.1|Botswana|2020-04-05	Africa|hCoV-19/Nigeria/ON752-CV144/2020|EPI ISL 527890|B.1|Nigeria|2020-06-11	0.0003839344	Africa
Africa|hCoV-19/Botswana/BOT4161/2020|EPI ISL 560388|B.1.1.220|Botswana|2020-04-16	Africa|hCoV-19/Nigeria/ON752-CV144/2020|EPI ISL 527890|B.1|Nigeria|2020-06-11	0.0004496018	Africa
Africa|hCoV-19/DRC/04186/2020|EPI ISL 471411|A|Democratic Republic of the Congo|2020-04-25	Africa|hCoV-19/Nigeria/ON752-CV144/2020|EPI ISL 527890|B.1|Nigeria|2020-06-11	0.0005718608	Africa
Africa|hCoV-19/DRC/04188/2020|EPI ISL 471413|A|Democratic Republic of the Congo|2020-04-25	Africa|hCoV-19/Nigeria/ON752-CV144/2020|EPI ISL 527890|B.1|Nigeria|2020-06-11	0.0006590316	Africa
Africa|hCoV-19/DRC/10041/2020|EPI ISL 527543|B.1.1.275|Democratic Republic of the Congo|2020-05-22	Africa|hCoV-19/Nigeria/ON752-CV144/2020|EPI ISL 527890|B.1|Nigeria|2020-06-11	0.0004435181	Africa
Africa|hCoV-19/DRC/10057/2020|EPI ISL 527538|B.1.1.275|Democratic Republic of the Congo|2020-05-22	Africa|hCoV-19/Nigeria/ON752-CV144/2020|EPI ISL 527890|B.1|Nigeria|2020-06-11	0.0005284338	Africa
Africa|hCoV-19/DRC/10061/2020|EPI ISL 527521|B.1.1.275|Democratic Republic of the Congo|2020-05-22	Africa|hCoV-19/Nigeria/ON752-CV144/2020|EPI ISL 527890|B.1|Nigeria|2020-06-11	0.0004169547	Africa
Africa|hCoV-19/DRC/10070/2020|EPI ISL 527544|B.1.178|Democratic Republic of the Congo|2020-05-22	Africa|hCoV-19/Nigeria/ON752-CV144/2020|EPI ISL 527890|B.1|Nigeria|2020-06-11	0.0004769012	Africa
Africa|hCoV-19/DRC/10120/2020|EPI ISL 513624|B.1.1.275|Democratic Republic of the Congo|2020-05-22	Africa|hCoV-19/Nigeria/ON752-CV144/2020|EPI ISL 527890|B.1|Nigeria|2020-06-11	0.0004543674	Africa
Africa|hCoV-19/DRC/10127/2020|EPI ISL 513625|B.1.1.275|Democratic Republic of the Congo|2020-05-22	Africa|hCoV-19/Nigeria/ON752-CV144/2020|EPI ISL 527890|B.1|Nigeria|2020-06-11	0.0004829829	Africa
Africa|hCoV-19/DRC/10242/2020|EPI ISL 513626|B.1.84|Democratic Republic of the Congo|2020-05-22	Africa|hCoV-19/Nigeria/ON752-CV144/2020|EPI ISL 527890|B.1|Nigeria|2020-06-11	0.0003726890	Africa
Africa|hCoV-19/DRC/10251/2020|EPI ISL 513627|B.1.128|Democratic Republic of the Congo|2020-05-22	Africa|hCoV-19/Nigeria/ON752-CV144/2020|EPI ISL 527890|B.1|Nigeria|2020-06-11	0.0005087879	Africa
Africa|hCoV-19/DRC/10324/2020|EPI ISL 527545|B.1.214|Democratic Republic of the Congo|2020-05-22	Africa|hCoV-19/Nigeria/ON752-CV144/2020|EPI ISL 527890|B.1|Nigeria|2020-06-11	0.0004433716	Africa
Africa|hCoV-19/DRC/10346/2020|EPI ISL 527546|B.1.214|Democratic Republic of the Congo|2020-05-22	Africa|hCoV-19/Nigeria/ON752-CV144/2020|EPI ISL 527890|B.1|Nigeria|2020-06-11	0.0004135158	Africa
Africa|hCoV-19/DRC/10364/2020|EPI ISL 527498|B.1|Democratic Republic of the Congo|2020-05-22	Africa|hCoV-19/Nigeria/ON752-CV144/2020|EPI ISL 527890|B.1|Nigeria|2020-06-11	0.0003431010	Africa
Africa|hCoV-19/DRC/10371/2020|EPI ISL 527489|B.1.178|Democratic Republic of the Congo|2020-05-22	Africa|hCoV-19/Nigeria/ON752-CV144/2020|EPI ISL 527890|B.1|Nigeria|2020-06-11	0.0004777197	Africa
Africa|hCoV-19/DRC/10373/2020|EPI ISL 527495|B.1.159|Democratic Republic of the Congo|2020-05-22	Africa|hCoV-19/Nigeria/ON752-CV144/2020|EPI ISL 527890|B.1|Nigeria|2020-06-11	0.0003757988	Africa
Africa|hCoV-19/DRC/10374/2020|EPI ISL 527539|B.1.84|Democratic Republic of the Congo|2020-05-22	Africa|hCoV-19/Nigeria/ON752-CV144/2020|EPI ISL 527890|B.1|Nigeria|2020-06-11	0.0006307038	Africa
Africa|hCoV-19/DRC/10375/2020|EPI ISL 527499|B.1.84|Democratic Republic of the Congo|2020-05-22	Africa|hCoV-19/Nigeria/ON752-CV144/2020|EPI ISL 527890|B.1|Nigeria|2020-06-11	0.0005133959	Africa
Africa|hCoV-19/DRC/10399/2020|EPI ISL 527491|B.1.214|Democratic Republic of the Congo|2020-05-22	Africa|hCoV-19/Nigeria/ON752-CV144/2020|EPI ISL 527890|B.1|Nigeria|2020-06-11	0.0004436908	Africa
Africa|hCoV-19/DRC/10502/2020|EPI ISL 527547|B.1.5|Democratic Republic of the Congo|2020-05-20	Africa|hCoV-19/Nigeria/ON752-CV144/2020|EPI ISL 527890|B.1|Nigeria|2020-06-11	0.0002726089	Africa
Africa|hCoV-19/DRC/10506/2020|EPI ISL 527524|B.1.5|Democratic Republic of the Congo|2020-05-18	Africa|hCoV-19/Nigeria/ON752-CV144/2020|EPI ISL 527890|B.1|Nigeria|2020-06-11	0.0002791616	Africa
Africa|hCoV-19/DRC/10507/2020|EPI ISL 527492|B.1.5|Democratic Republic of the Congo|2020-05-18	Africa|hCoV-19/Nigeria/ON752-CV144/2020|EPI ISL 527890|B.1|Nigeria|2020-06-11	0.0003072803	Africa
Africa|hCoV-19/DRC/10508/2020|EPI ISL 527494|B.1.5|Democratic Republic of the Congo|2020-05-20	Africa|hCoV-19/Nigeria/ON752-CV144/2020|EPI ISL 527890|B.1|Nigeria|2020-06-11	0.0003057880	Africa
Africa|hCoV-19/DRC/10532/2020|EPI ISL 527532|B.1.5|Democratic Republic of the Congo|2020-05-20	Africa|hCoV-19/Nigeria/ON752-CV144/2020|EPI ISL 527890|B.1|Nigeria|2020-06-11	0.0002794149	Africa
Africa|hCoV-19/DRC/10533/2020|EPI ISL 527548|B.1.5|Democratic Republic of the Congo|2020-05-20	Africa|hCoV-19/Nigeria/ON752-CV144/2020|EPI ISL 527890|B.1|Nigeria|2020-06-11	0.0003067850	Africa
Africa|hCoV-19/DRC/10621/2020|EPI ISL 527526|B.1.214|Democratic Republic of the Congo|2020-05-23	Africa|hCoV-19/Nigeria/ON752-CV144/2020|EPI ISL 527890|B.1|Nigeria|2020-06-11	0.0004182626	Africa
Africa|hCoV-19/DRC/10640/2020|EPI ISL 527541|B.1|Democratic Republic of the Congo|2020-05-22	Africa|hCoV-19/Nigeria/ON752-CV144/2020|EPI ISL 527890|B.1|Nigeria|2020-06-11	0.0005996262	Africa
Africa|hCoV-19/DRC/10644/2020|EPI ISL 527549|B.1|Democratic Republic of the Congo|2020-05-22	Africa|hCoV-19/Nigeria/ON752-CV144/2020|EPI ISL 527890|B.1|Nigeria|2020-06-11	0.0005795360	Africa
Africa|hCoV-19/DRC/10728/2020|EPI ISL 513628|B.1.5|Democratic Republic of the Congo|2020-05-23	Africa|hCoV-19/Nigeria/ON752-CV144/2020|EPI ISL 527890|B.1|Nigeria|2020-06-11	0.0002801589	Africa
Africa|hCoV-19/DRC/10731/2020|EPI ISL 513629|B.1.1.1|Democratic Republic of the Congo|2020-05-23	Africa|hCoV-19/Nigeria/ON752-CV144/2020|EPI ISL 527890|B.1|Nigeria|2020-06-11	0.0005292747	Africa
Africa|hCoV-19/DRC/10733/2020|EPI ISL 513630|B.1|Democratic Republic of the Congo|2020-05-23	Africa|hCoV-19/Nigeria/ON752-CV144/2020|EPI ISL 527890|B.1|Nigeria|2020-06-11	0.0004392523	Africa
Africa|hCoV-19/DRC/108/2020|EPI ISL 417948|B.1.128|Democratic Republic of the Congo|2020-03-19	Africa|hCoV-19/Nigeria/ON752-CV144/2020|EPI ISL 527890|B.1|Nigeria|2020-06-11	0.0004039018	Africa
Africa|hCoV-19/DRC/10885/2020|EPI ISL 513631|B.1.84|Democratic Republic of the Congo|2020-05-23	Africa|hCoV-19/Nigeria/ON752-CV144/2020|EPI ISL 527890|B.1|Nigeria|2020-06-11	0.0004424166	Africa
Africa|hCoV-19/DRC/10902/2020|EPI ISL 527490|B.1.178|Democratic Republic of the Congo|2020-05-23	Africa|hCoV-19/Nigeria/ON752-CV144/2020|EPI ISL 527890|B.1|Nigeria|2020-06-11	0.0004091601	Africa
Africa|hCoV-19/DRC/10913/2020|EPI ISL 527507|B.1.84|Democratic Republic of the Congo|2020-05-24	Africa|hCoV-19/Nigeria/ON752-CV144/2020|EPI ISL 527890|B.1|Nigeria|2020-06-11	0.0005165584	Africa
Africa|hCoV-19/DRC/11005/2020|EPI ISL 527550|B.1.159|Democratic Republic of the Congo|2020-05-24	Africa|hCoV-19/Nigeria/ON752-CV144/2020|EPI ISL 527890|B.1|Nigeria|2020-06-11	0.0004773192	Africa
Africa|hCoV-19/DRC/11008/2020|EPI ISL 527503|B.1.159|Democratic Republic of the Congo|2020-05-24	Africa|hCoV-19/Nigeria/ON752-CV144/2020|EPI ISL 527890|B.1|Nigeria|2020-06-11	0.0003783666	Africa
Africa|hCoV-19/DRC/11022/2020|EPI ISL 527551|B.1.214|Democratic Republic of the Congo|2020-05-24	Africa|hCoV-19/Nigeria/ON752-CV144/2020|EPI ISL 527890|B.1|Nigeria|2020-06-11	0.0005116557	Africa
Africa|hCoV-19/DRC/11024/2020|EPI ISL 527552|B.1.149|Democratic Republic of the Congo|2020-05-24	Africa|hCoV-19/Nigeria/ON752-CV144/2020|EPI ISL 527890|B.1|Nigeria|2020-06-11	0.0005163115	Africa
Africa|hCoV-19/DRC/11026/2020|EPI ISL 527553|B.1.149|Democratic Republic of the Congo|2020-05-24	Africa|hCoV-19/Nigeria/ON752-CV144/2020|EPI ISL 527890|B.1|Nigeria|2020-06-11	0.0004091321	Africa
Africa|hCoV-19/DRC/11031/2020|EPI ISL 527554|B.1.214|Democratic Republic of the Congo|2020-05-24	Africa|hCoV-19/Nigeria/ON752-CV144/2020|EPI ISL 527890|B.1|Nigeria|2020-06-11	0.0004435638	Africa
Africa|hCoV-19/DRC/11041/2020|EPI ISL 527555|B.1|Democratic Republic of the Congo|2020-05-24	Africa|hCoV-19/Nigeria/ON752-CV144/2020|EPI ISL 527890|B.1|Nigeria|2020-06-11	0.0004093095	Africa
Africa|hCoV-19/DRC/11057/2020|EPI ISL 527528|B.1.5|Democratic Republic of the Congo|2020-05-24	Africa|hCoV-19/Nigeria/ON752-CV144/2020|EPI ISL 527890|B.1|Nigeria|2020-06-11	0.0003139542	Africa
Africa|hCoV-19/DRC/11078/2020|EPI ISL 527514|B.1|Democratic Republic of the Congo|2020-05-24	Africa|hCoV-19/Nigeria/ON752-CV144/2020|EPI ISL 527890|B.1|Nigeria|2020-06-11	0.0003798782	Africa
Africa|hCoV-19/DRC/11079/2020|EPI ISL 527500|B.1.214|Democratic Republic of the Congo|2020-05-24	Africa|hCoV-19/Nigeria/ON752-CV144/2020|EPI ISL 527890|B.1|Nigeria|2020-06-11	0.0003772081	Africa
Africa|hCoV-19/DRC/11093/2020|EPI ISL 527527|B.1.5|Democratic Republic of the Congo|2020-05-24	Africa|hCoV-19/Nigeria/ON752-CV144/2020|EPI ISL 527890|B.1|Nigeria|2020-06-11	0.0003848235	Africa
Africa|hCoV-19/DRC/11096/2020|EPI ISL 527522|B.1|Democratic Republic of the Congo|2020-05-24	Africa|hCoV-19/Nigeria/ON752-CV144/2020|EPI ISL 527890|B.1|Nigeria|2020-06-11	0.0004171954	Africa
Africa|hCoV-19/DRC/11114/2020|EPI ISL 527534|B.1.214|Democratic Republic of the Congo|2020-05-25	Africa|hCoV-19/Nigeria/ON752-CV144/2020|EPI ISL 527890|B.1|Nigeria|2020-06-11	0.0004894997	Africa
Africa|hCoV-19/DRC/11123/2020|EPI ISL 527496|B.1.84|Democratic Republic of the Congo|2020-05-24	Africa|hCoV-19/Nigeria/ON752-CV144/2020|EPI ISL 527890|B.1|Nigeria|2020-06-11	0.0003758546	Africa
Africa|hCoV-19/DRC/11134/2020|EPI ISL 527518|B.1.5|Democratic Republic of the Congo|2020-05-24	Africa|hCoV-19/Nigeria/ON752-CV144/2020|EPI ISL 527890|B.1|Nigeria|2020-06-11	0.0002772303	Africa
Africa|hCoV-19/DRC/11143/2020|EPI ISL 527556|B.1|Democratic Republic of the Congo|2020-05-24	Africa|hCoV-19/Nigeria/ON752-CV144/2020|EPI ISL 527890|B.1|Nigeria|2020-06-11	0.0004773775	Africa
Africa|hCoV-19/DRC/11145/2020|EPI ISL 527501|B.1.214|Democratic Republic of the Congo|2020-05-24	Africa|hCoV-19/Nigeria/ON752-CV144/2020|EPI ISL 527890|B.1|Nigeria|2020-06-11	0.0005147807	Africa
Africa|hCoV-19/DRC/11148/2020|EPI ISL 527525|B.1.178|Democratic Republic of the Congo|2020-05-24	Africa|hCoV-19/Nigeria/ON752-CV144/2020|EPI ISL 527890|B.1|Nigeria|2020-06-11	0.0004901167	Africa
Africa|hCoV-19/DRC/11157/2020|EPI ISL 527530|B.1|Democratic Republic of the Congo|2020-05-25	Africa|hCoV-19/Nigeria/ON752-CV144/2020|EPI ISL 527890|B.1|Nigeria|2020-06-11	0.0004869447	Africa
Africa|hCoV-19/DRC/11187/2020|EPI ISL 527523|B.1.1.275|Democratic Republic of the Congo|2020-05-23	Africa|hCoV-19/Nigeria/ON752-CV144/2020|EPI ISL 527890|B.1|Nigeria|2020-06-11	0.0004873821	Africa
Africa|hCoV-19/DRC/11191/2020|EPI ISL 527506|B.1.1.275|Democratic Republic of the Congo|2020-05-23	Africa|hCoV-19/Nigeria/ON752-CV144/2020|EPI ISL 527890|B.1|Nigeria|2020-06-11	0.0004122716	Africa
Africa|hCoV-19/DRC/11252/2020|EPI ISL 527557|B.1.1.275|Democratic Republic of the Congo|2020-05-21	Africa|hCoV-19/Nigeria/ON752-CV144/2020|EPI ISL 527890|B.1|Nigeria|2020-06-11	0.0005795327	Africa
Africa|hCoV-19/DRC/11260/2020|EPI ISL 527558|B.1.1.275|Democratic Republic of the Congo|2020-05-23	Africa|hCoV-19/Nigeria/ON752-CV144/2020|EPI ISL 527890|B.1|Nigeria|2020-06-11	0.0004433173	Africa
Africa|hCoV-19/DRC/1131/2020|EPI ISL 429255|B.1.5|Democratic Republic of the Congo|2020-04-05	Africa|hCoV-19/Nigeria/ON752-CV144/2020|EPI ISL 527890|B.1|Nigeria|2020-06-11	0.0003053006	Africa
Africa|hCoV-19/DRC/11310/2020|EPI ISL 527529|B.1.149|Democratic Republic of the Congo|2020-05-25	Africa|hCoV-19/Nigeria/ON752-CV144/2020|EPI ISL 527890|B.1|Nigeria|2020-06-11	0.0003841799	Africa
Africa|hCoV-19/DRC/11318/2020|EPI ISL 527559|B.1.149|Democratic Republic of the Congo|2020-05-25	Africa|hCoV-19/Nigeria/ON752-CV144/2020|EPI ISL 527890|B.1|Nigeria|2020-06-11	0.0004071294	Africa
Africa|hCoV-19/DRC/11326/2020|EPI ISL 527508|B.1|Democratic Republic of the Congo|2020-05-25	Africa|hCoV-19/Nigeria/ON752-CV144/2020|EPI ISL 527890|B.1|Nigeria|2020-06-11	0.0004131458	Africa
Africa|hCoV-19/DRC/11334/2020|EPI ISL 527504|B.1.178|Democratic Republic of the Congo|2020-05-25	Africa|hCoV-19/Nigeria/ON752-CV144/2020|EPI ISL 527890|B.1|Nigeria|2020-06-11	0.0004126429	Africa
Africa|hCoV-19/DRC/11337/2020|EPI ISL 527510|B.1.84|Democratic Republic of the Congo|2020-05-25	Africa|hCoV-19/Nigeria/ON752-CV144/2020|EPI ISL 527890|B.1|Nigeria|2020-06-11	0.0004826996	Africa
Africa|hCoV-19/DRC/11341/2020|EPI ISL 527509|B.1.1.275|Democratic Republic of the Congo|2020-05-25	Africa|hCoV-19/Nigeria/ON752-CV144/2020|EPI ISL 527890|B.1|Nigeria|2020-06-11	0.0005168325	Africa
Africa|hCoV-19/DRC/11348/2020|EPI ISL 527560|B.1.149|Democratic Republic of the Congo|2020-05-25	Africa|hCoV-19/Nigeria/ON752-CV144/2020|EPI ISL 527890|B.1|Nigeria|2020-06-11	0.0004072814	Africa
Africa|hCoV-19/DRC/11369/2020|EPI ISL 527537|B.1.214|Democratic Republic of the Congo|2020-05-25	Africa|hCoV-19/Nigeria/ON752-CV144/2020|EPI ISL 527890|B.1|Nigeria|2020-06-11	0.0004209410	Africa
Africa|hCoV-19/DRC/11376/2020|EPI ISL 527513|B.1.214|Democratic Republic of the Congo|2020-05-25	Africa|hCoV-19/Nigeria/ON752-CV144/2020|EPI ISL 527890|B.1|Nigeria|2020-06-11	0.0004832324	Africa
Africa|hCoV-19/DRC/11411/2020|EPI ISL 527561|B.1.5|Democratic Republic of the Congo|2020-05-25	Africa|hCoV-19/Nigeria/ON752-CV144/2020|EPI ISL 527890|B.1|Nigeria|2020-06-11	0.0003748985	Africa
Africa|hCoV-19/DRC/11450/2020|EPI ISL 527516|B.1.5|Democratic Republic of the Congo|2020-05-25	Africa|hCoV-19/Nigeria/ON752-CV144/2020|EPI ISL 527890|B.1|Nigeria|2020-06-11	0.0002800143	Africa
Africa|hCoV-19/DRC/11458/2020|EPI ISL 527497|B.1.5|Democratic Republic of the Congo|2020-05-25	Africa|hCoV-19/Nigeria/ON752-CV144/2020|EPI ISL 527890|B.1|Nigeria|2020-06-11	0.0004130782	Africa
Africa|hCoV-19/DRC/11460/2020|EPI ISL 527562|B.1.214|Democratic Republic of the Congo|2020-05-25	Africa|hCoV-19/Nigeria/ON752-CV144/2020|EPI ISL 527890|B.1|Nigeria|2020-06-11	0.0005514247	Africa
Africa|hCoV-19/DRC/11472/2020|EPI ISL 527502|B.1.214|Democratic Republic of the Congo|2020-05-25	Africa|hCoV-19/Nigeria/ON752-CV144/2020|EPI ISL 527890|B.1|Nigeria|2020-06-11	0.0005142282	Africa
Africa|hCoV-19/DRC/11477/2020|EPI ISL 527563|B.1.84|Democratic Republic of the Congo|2020-05-25	Africa|hCoV-19/Nigeria/ON752-CV144/2020|EPI ISL 527890|B.1|Nigeria|2020-06-11	0.0003404816	Africa
Africa|hCoV-19/DRC/11486/2020|EPI ISL 527564|B.1.214|Democratic Republic of the Congo|2020-05-25	Africa|hCoV-19/Nigeria/ON752-CV144/2020|EPI ISL 527890|B.1|Nigeria|2020-06-11	0.0005115235	Africa
Africa|hCoV-19/DRC/11487/2020|EPI ISL 527505|B.1|Democratic Republic of the Congo|2020-05-25	Africa|hCoV-19/Nigeria/ON752-CV144/2020|EPI ISL 527890|B.1|Nigeria|2020-06-11	0.0004134488	Africa
Africa|hCoV-19/DRC/11507/2020|EPI ISL 527512|B.1|Democratic Republic of the Congo|2020-05-25	Africa|hCoV-19/Nigeria/ON752-CV144/2020|EPI ISL 527890|B.1|Nigeria|2020-06-11	0.0004477268	Africa
Africa|hCoV-19/DRC/1151/2020|EPI ISL 447596|B.38|Democratic Republic of the Congo|2020-04-05	Africa|hCoV-19/Nigeria/ON752-CV144/2020|EPI ISL 527890|B.1|Nigeria|2020-06-11	0.0006457148	Africa
Africa|hCoV-19/DRC/11511/2020|EPI ISL 527511|B.1.214|Democratic Republic of the Congo|2020-05-25	Africa|hCoV-19/Nigeria/ON752-CV144/2020|EPI ISL 527890|B.1|Nigeria|2020-06-11	0.0005173547	Africa
Africa|hCoV-19/DRC/11572/2020|EPI ISL 527565|B.1.214|Democratic Republic of the Congo|2020-05-25	Africa|hCoV-19/Nigeria/ON752-CV144/2020|EPI ISL 527890|B.1|Nigeria|2020-06-11	0.0004087058	Africa
Africa|hCoV-19/DRC/11576/2020|EPI ISL 527517|B.1|Democratic Republic of the Congo|2020-05-25	Africa|hCoV-19/Nigeria/ON752-CV144/2020|EPI ISL 527890|B.1|Nigeria|2020-06-11	0.0003814664	Africa
Africa|hCoV-19/DRC/11583/2020|EPI ISL 527542|B.1|Democratic Republic of the Congo|2020-05-25	Africa|hCoV-19/Nigeria/ON752-CV144/2020|EPI ISL 527890|B.1|Nigeria|2020-06-11	0.0004240989	Africa
Africa|hCoV-19/DRC/11616/2020|EPI ISL 527519|B.1|Democratic Republic of the Congo|2020-05-25	Africa|hCoV-19/Nigeria/ON752-CV144/2020|EPI ISL 527890|B.1|Nigeria|2020-06-11	0.0003808064	Africa
Africa|hCoV-19/DRC/11623/2020|EPI ISL 527566|B.1.5|Democratic Republic of the Congo|2020-05-25	Africa|hCoV-19/Nigeria/ON752-CV144/2020|EPI ISL 527890|B.1|Nigeria|2020-06-11	0.0004093075	Africa
Africa|hCoV-19/DRC/11624/2020|EPI ISL 527567|B.1.149|Democratic Republic of the Congo|2020-05-25	Africa|hCoV-19/Nigeria/ON752-CV144/2020|EPI ISL 527890|B.1|Nigeria|2020-06-11	0.0004091099	Africa
Africa|hCoV-19/DRC/11631/2020|EPI ISL 527568|B.1.149|Democratic Republic of the Congo|2020-05-25	Africa|hCoV-19/Nigeria/ON752-CV144/2020|EPI ISL 527890|B.1|Nigeria|2020-06-11	0.0004095287	Africa
Africa|hCoV-19/DRC/11632/2020|EPI ISL 527493|B.1|Democratic Republic of the Congo|2020-05-25	Africa|hCoV-19/Nigeria/ON752-CV144/2020|EPI ISL 527890|B.1|Nigeria|2020-06-11	0.0004440379	Africa
Africa|hCoV-19/DRC/11635/2020|EPI ISL 527540|B.1.214|Democratic Republic of the Congo|2020-05-25	Africa|hCoV-19/Nigeria/ON752-CV144/2020|EPI ISL 527890|B.1|Nigeria|2020-06-11	0.0004571900	Africa
Africa|hCoV-19/DRC/11640/2020|EPI ISL 527535|B.1.178|Democratic Republic of the Congo|2020-05-25	Africa|hCoV-19/Nigeria/ON752-CV144/2020|EPI ISL 527890|B.1|Nigeria|2020-06-11	0.0005230701	Africa
Africa|hCoV-19/DRC/11643/2020|EPI ISL 527520|B.1.5|Democratic Republic of the Congo|2020-05-25	Africa|hCoV-19/Nigeria/ON752-CV144/2020|EPI ISL 527890|B.1|Nigeria|2020-06-11	0.0004164093	Africa
Africa|hCoV-19/DRC/11648/2020|EPI ISL 527569|B.1.6|Democratic Republic of the Congo|2020-05-25	Africa|hCoV-19/Nigeria/ON752-CV144/2020|EPI ISL 527890|B.1|Nigeria|2020-06-11	0.0004415258	Africa
Africa|hCoV-19/DRC/11652/2020|EPI ISL 527570|B.1.149|Democratic Republic of the Congo|2020-05-25	Africa|hCoV-19/Nigeria/ON752-CV144/2020|EPI ISL 527890|B.1|Nigeria|2020-06-11	0.0004089970	Africa
Africa|hCoV-19/DRC/11653/2020|EPI ISL 527533|B.1.84|Democratic Republic of the Congo|2020-05-25	Africa|hCoV-19/Nigeria/ON752-CV144/2020|EPI ISL 527890|B.1|Nigeria|2020-06-11	0.0003491618	Africa
Africa|hCoV-19/DRC/11676/2020|EPI ISL 527531|B.1|Democratic Republic of the Congo|2020-05-26	Africa|hCoV-19/Nigeria/ON752-CV144/2020|EPI ISL 527890|B.1|Nigeria|2020-06-11	0.0005612213	Africa
Africa|hCoV-19/DRC/11677/2020|EPI ISL 527515|B.1.214|Democratic Republic of the Congo|2020-05-26	Africa|hCoV-19/Nigeria/ON752-CV144/2020|EPI ISL 527890|B.1|Nigeria|2020-06-11	0.0004849630	Africa
Africa|hCoV-19/DRC/11732/2020|EPI ISL 527536|B.1.214|Democratic Republic of the Congo|2020-05-26	Africa|hCoV-19/Nigeria/ON752-CV144/2020|EPI ISL 527890|B.1|Nigeria|2020-06-11	0.0003839749	Africa
Africa|hCoV-19/DRC/11733/2020|EPI ISL 527571|B.1.149|Democratic Republic of the Congo|2020-05-26	Africa|hCoV-19/Nigeria/ON752-CV144/2020|EPI ISL 527890|B.1|Nigeria|2020-06-11	0.0004071058	Africa
Africa|hCoV-19/DRC/11806/2020|EPI ISL 527572|B.1.214|Democratic Republic of the Congo|2020-05-26	Africa|hCoV-19/Nigeria/ON752-CV144/2020|EPI ISL 527890|B.1|Nigeria|2020-06-11	0.0005112794	Africa
Africa|hCoV-19/DRC/1234/2020|EPI ISL 429258|B.1.5|Democratic Republic of the Congo|2020-04-06	Africa|hCoV-19/Nigeria/ON752-CV144/2020|EPI ISL 527890|B.1|Nigeria|2020-06-11	0.0002856731	Africa
Africa|hCoV-19/DRC/1249/2020|EPI ISL 429259|B.1.5|Democratic Republic of the Congo|2020-04-06	Africa|hCoV-19/Nigeria/ON752-CV144/2020|EPI ISL 527890|B.1|Nigeria|2020-06-11	0.0002725558	Africa
Africa|hCoV-19/DRC/1319/2020|EPI ISL 431011|B.1.128|Democratic Republic of the Congo|2020-04-07	Africa|hCoV-19/Nigeria/ON752-CV144/2020|EPI ISL 527890|B.1|Nigeria|2020-06-11	0.0003742481	Africa
Africa|hCoV-19/DRC/1324/2020|EPI ISL 435033|B.1.128|Democratic Republic of the Congo|2020-04-07	Africa|hCoV-19/Nigeria/ON752-CV144/2020|EPI ISL 527890|B.1|Nigeria|2020-06-11	0.0004054516	Africa
Africa|hCoV-19/DRC/1326/2020|EPI ISL 435116|B.1|Democratic Republic of the Congo|2020-04-07	Africa|hCoV-19/Nigeria/ON752-CV144/2020|EPI ISL 527890|B.1|Nigeria|2020-06-11	0.0003461444	Africa
Africa|hCoV-19/DRC/1375/2020|EPI ISL 435117|B.1.1.1|Democratic Republic of the Congo|2020-04-07	Africa|hCoV-19/Nigeria/ON752-CV144/2020|EPI ISL 527890|B.1|Nigeria|2020-06-11	0.0005524873	Africa
Africa|hCoV-19/DRC/1376/2020|EPI ISL 431012|B.1.1.1|Democratic Republic of the Congo|2020-04-07	Africa|hCoV-19/Nigeria/ON752-CV144/2020|EPI ISL 527890|B.1|Nigeria|2020-06-11	0.0005135192	Africa
Africa|hCoV-19/DRC/1377/2020|EPI ISL 434678|B.1.1.1|Democratic Republic of the Congo|2020-04-07	Africa|hCoV-19/Nigeria/ON752-CV144/2020|EPI ISL 527890|B.1|Nigeria|2020-06-11	0.0004750263	Africa
Africa|hCoV-19/DRC/1378/2020|EPI ISL 435118|B.1.1.1|Democratic Republic of the Congo|2020-04-07	Africa|hCoV-19/Nigeria/ON752-CV144/2020|EPI ISL 527890|B.1|Nigeria|2020-06-11	0.0004775815	Africa
Africa|hCoV-19/DRC/1382/2020|EPI ISL 435113|B.1.1.1|Democratic Republic of the Congo|2020-04-07	Africa|hCoV-19/Nigeria/ON752-CV144/2020|EPI ISL 527890|B.1|Nigeria|2020-06-11	0.0005217704	Africa
Africa|hCoV-19/DRC/1397/2020|EPI ISL 434679|B.1.1.1|Democratic Republic of the Congo|2020-04-07	Africa|hCoV-19/Nigeria/ON752-CV144/2020|EPI ISL 527890|B.1|Nigeria|2020-06-11	0.0005124493	Africa
Africa|hCoV-19/DRC/1398/2020|EPI ISL 435114|B.1.1.1|Democratic Republic of the Congo|2020-04-07	Africa|hCoV-19/Nigeria/ON752-CV144/2020|EPI ISL 527890|B.1|Nigeria|2020-06-11	0.0004723502	Africa
Africa|hCoV-19/DRC/1422/2020|EPI ISL 434680|B.1.149|Democratic Republic of the Congo|2020-04-08	Africa|hCoV-19/Nigeria/ON752-CV144/2020|EPI ISL 527890|B.1|Nigeria|2020-06-11	0.0004138807	Africa
Africa|hCoV-19/DRC/1423/2020|EPI ISL 434710|B.1.149|Democratic Republic of the Congo|2020-04-08	Africa|hCoV-19/Nigeria/ON752-CV144/2020|EPI ISL 527890|B.1|Nigeria|2020-06-11	0.0003710120	Africa
Africa|hCoV-19/DRC/1486/2020|EPI ISL 434711|B.1|Democratic Republic of the Congo|2020-04-08	Africa|hCoV-19/Nigeria/ON752-CV144/2020|EPI ISL 527890|B.1|Nigeria|2020-06-11	0.0003144619	Africa
Africa|hCoV-19/DRC/1516/2020|EPI ISL 435032|B.1.5|Democratic Republic of the Congo|2020-04-09	Africa|hCoV-19/Nigeria/ON752-CV144/2020|EPI ISL 527890|B.1|Nigeria|2020-06-11	0.0003026725	Africa
Africa|hCoV-19/DRC/1565/2020|EPI ISL 434681|B.1|Democratic Republic of the Congo|2020-04-09	Africa|hCoV-19/Nigeria/ON752-CV144/2020|EPI ISL 527890|B.1|Nigeria|2020-06-11	0.0003429905	Africa
Africa|hCoV-19/DRC/158/2020|EPI ISL 417950|B.40|Democratic Republic of the Congo|2020-03-20	Africa|hCoV-19/Nigeria/ON752-CV144/2020|EPI ISL 527890|B.1|Nigeria|2020-06-11	0.0006392181	Africa
Africa|hCoV-19/DRC/1715/2020|EPI ISL 435156|B.1.84|Democratic Republic of the Congo|2020-04-10	Africa|hCoV-19/Nigeria/ON752-CV144/2020|EPI ISL 527890|B.1|Nigeria|2020-06-11	0.0003736939	Africa
Africa|hCoV-19/DRC/1767/2020|EPI ISL 435157|B.1.5|Democratic Republic of the Congo|2020-04-10	Africa|hCoV-19/Nigeria/ON752-CV144/2020|EPI ISL 527890|B.1|Nigeria|2020-06-11	0.0002803060	Africa
Africa|hCoV-19/DRC/1779/2020|EPI ISL 435158|C.14|Democratic Republic of the Congo|2020-04-10	Africa|hCoV-19/Nigeria/ON752-CV144/2020|EPI ISL 527890|B.1|Nigeria|2020-06-11	0.0005918643	Africa
Africa|hCoV-19/DRC/191/2020|EPI ISL 417955|B.1.128|Democratic Republic of the Congo|2020-03-21	Africa|hCoV-19/Nigeria/ON752-CV144/2020|EPI ISL 527890|B.1|Nigeria|2020-06-11	0.0004039967	Africa
Africa|hCoV-19/DRC/1952/2020|EPI ISL 435159|B.1.5|Democratic Republic of the Congo|2020-04-11	Africa|hCoV-19/Nigeria/ON752-CV144/2020|EPI ISL 527890|B.1|Nigeria|2020-06-11	0.0002772398	Africa
Africa|hCoV-19/DRC/1982/2020|EPI ISL 435160|B.1|Democratic Republic of the Congo|2020-04-12	Africa|hCoV-19/Nigeria/ON752-CV144/2020|EPI ISL 527890|B.1|Nigeria|2020-06-11	0.0003451172	Africa
Africa|hCoV-19/DRC/2047/2020|EPI ISL 435161|B.1.1.1|Democratic Republic of the Congo|2020-04-12	Africa|hCoV-19/Nigeria/ON752-CV144/2020|EPI ISL 527890|B.1|Nigeria|2020-06-11	0.0004800420	Africa
Africa|hCoV-19/DRC/2063/2020|EPI ISL 435162|B.1|Democratic Republic of the Congo|2020-04-12	Africa|hCoV-19/Nigeria/ON752-CV144/2020|EPI ISL 527890|B.1|Nigeria|2020-06-11	0.0003107353	Africa
Africa|hCoV-19/DRC/2120/2020|EPI ISL 435163|B.1.149|Democratic Republic of the Congo|2020-04-12	Africa|hCoV-19/Nigeria/ON752-CV144/2020|EPI ISL 527890|B.1|Nigeria|2020-06-11	0.0003734679	Africa
Africa|hCoV-19/DRC/2121/2020|EPI ISL 435164|B.1.149|Democratic Republic of the Congo|2020-04-12	Africa|hCoV-19/Nigeria/ON752-CV144/2020|EPI ISL 527890|B.1|Nigeria|2020-06-11	0.0003793004	Africa
Africa|hCoV-19/DRC/2122/2020|EPI ISL 435165|B.1.149|Democratic Republic of the Congo|2020-04-13	Africa|hCoV-19/Nigeria/ON752-CV144/2020|EPI ISL 527890|B.1|Nigeria|2020-06-11	0.0004208128	Africa
Africa|hCoV-19/DRC/2125/2020|EPI ISL 435166|B.1.149|Democratic Republic of the Congo|2020-04-13	Africa|hCoV-19/Nigeria/ON752-CV144/2020|EPI ISL 527890|B.1|Nigeria|2020-06-11	0.0003458130	Africa
Africa|hCoV-19/DRC/2128/2020|EPI ISL 435167|B.1|Democratic Republic of the Congo|2020-04-13	Africa|hCoV-19/Nigeria/ON752-CV144/2020|EPI ISL 527890|B.1|Nigeria|2020-06-11	0.0002820548	Africa
Africa|hCoV-19/DRC/2133/2020|EPI ISL 435168|B.1.128|Democratic Republic of the Congo|2020-04-13	Africa|hCoV-19/Nigeria/ON752-CV144/2020|EPI ISL 527890|B.1|Nigeria|2020-06-11	0.0003849286	Africa
Africa|hCoV-19/DRC/214/2020|EPI ISL 420030|B.1.6|Democratic Republic of the Congo|2020-03-21	Africa|hCoV-19/Nigeria/ON752-CV144/2020|EPI ISL 527890|B.1|Nigeria|2020-06-11	0.0003036087	Africa
Africa|hCoV-19/DRC/215/2020|EPI ISL 420031|B.1.1.1|Democratic Republic of the Congo|2020-03-21	Africa|hCoV-19/Nigeria/ON752-CV144/2020|EPI ISL 527890|B.1|Nigeria|2020-06-11	0.0005143716	Africa
Africa|hCoV-19/DRC/2169/2020|EPI ISL 436194|B.1.5|Democratic Republic of the Congo|2020-04-13	Africa|hCoV-19/Nigeria/ON752-CV144/2020|EPI ISL 527890|B.1|Nigeria|2020-06-11	0.0003148767	Africa
Africa|hCoV-19/DRC/2299/2020|EPI ISL 436412|B.1.5|Democratic Republic of the Congo|2020-04-14	Africa|hCoV-19/Nigeria/ON752-CV144/2020|EPI ISL 527890|B.1|Nigeria|2020-06-11	0.0003731855	Africa
Africa|hCoV-19/DRC/236/2020|EPI ISL 420032|B.1.128|Democratic Republic of the Congo|2020-03-22	Africa|hCoV-19/Nigeria/ON752-CV144/2020|EPI ISL 527890|B.1|Nigeria|2020-06-11	0.0004044911	Africa
Africa|hCoV-19/DRC/2363/2020|EPI ISL 437194|B.1.84|Democratic Republic of the Congo|2020-04-14	Africa|hCoV-19/Nigeria/ON752-CV144/2020|EPI ISL 527890|B.1|Nigeria|2020-06-11	0.0003392228	Africa
Africa|hCoV-19/DRC/2384/2020|EPI ISL 437196|B.1.149|Democratic Republic of the Congo|2020-04-14	Africa|hCoV-19/Nigeria/ON752-CV144/2020|EPI ISL 527890|B.1|Nigeria|2020-06-11	0.0003800473	Africa
Africa|hCoV-19/DRC/241/2020|EPI ISL 420033|B.1.1.75|Democratic Republic of the Congo|2020-03-22	Africa|hCoV-19/Nigeria/ON752-CV144/2020|EPI ISL 527890|B.1|Nigeria|2020-06-11	0.0004382709	Africa
Africa|hCoV-19/DRC/243/2020|EPI ISL 420034|B.1|Democratic Republic of the Congo|2020-03-22	Africa|hCoV-19/Nigeria/ON752-CV144/2020|EPI ISL 527890|B.1|Nigeria|2020-06-11	0.0002756516	Africa
Africa|hCoV-19/DRC/248/2020|EPI ISL 420035|B.1.5|Democratic Republic of the Congo|2020-03-22	Africa|hCoV-19/Nigeria/ON752-CV144/2020|EPI ISL 527890|B.1|Nigeria|2020-06-11	0.0002696325	Africa
Africa|hCoV-19/DRC/2496/2020|EPI ISL 437337|B.1.149|Democratic Republic of the Congo|2020-04-15	Africa|hCoV-19/Nigeria/ON752-CV144/2020|EPI ISL 527890|B.1|Nigeria|2020-06-11	0.0004036055	Africa
Africa|hCoV-19/DRC/2529/2020|EPI ISL 437338|B.1.178|Democratic Republic of the Congo|2020-04-15	Africa|hCoV-19/Nigeria/ON752-CV144/2020|EPI ISL 527890|B.1|Nigeria|2020-06-11	0.0003699642	Africa
Africa|hCoV-19/DRC/253/2020|EPI ISL 420838|B.1.5|Democratic Republic of the Congo|2020-03-22	Africa|hCoV-19/Nigeria/ON752-CV144/2020|EPI ISL 527890|B.1|Nigeria|2020-06-11	0.0002706174	Africa
Africa|hCoV-19/DRC/2536/2020|EPI ISL 437339|B.1|Democratic Republic of the Congo|2020-04-15	Africa|hCoV-19/Nigeria/ON752-CV144/2020|EPI ISL 527890|B.1|Nigeria|2020-06-11	0.0003699643	Africa
Africa|hCoV-19/DRC/254/2020|EPI ISL 420839|B.1|Democratic Republic of the Congo|2020-03-22	Africa|hCoV-19/Nigeria/ON752-CV144/2020|EPI ISL 527890|B.1|Nigeria|2020-06-11	0.0002727110	Africa
Africa|hCoV-19/DRC/2563/2020|EPI ISL 437340|B.1.9|Democratic Republic of the Congo|2020-04-15	Africa|hCoV-19/Nigeria/ON752-CV144/2020|EPI ISL 527890|B.1|Nigeria|2020-06-11	0.0005044934	Africa
Africa|hCoV-19/DRC/2580/2020|EPI ISL 437341|B.1.5|Democratic Republic of the Congo|2020-04-15	Africa|hCoV-19/Nigeria/ON752-CV144/2020|EPI ISL 527890|B.1|Nigeria|2020-06-11	0.0003043889	Africa
Africa|hCoV-19/DRC/2644/2020|EPI ISL 437342|B.1.84|Democratic Republic of the Congo|2020-04-15	Africa|hCoV-19/Nigeria/ON752-CV144/2020|EPI ISL 527890|B.1|Nigeria|2020-06-11	0.0003752397	Africa
Africa|hCoV-19/DRC/2670/2020|EPI ISL 437343|B.1.9|Democratic Republic of the Congo|2020-04-15	Africa|hCoV-19/Nigeria/ON752-CV144/2020|EPI ISL 527890|B.1|Nigeria|2020-06-11	0.0005381729	Africa
Africa|hCoV-19/DRC/2727/2020|EPI ISL 437344|B.1|Democratic Republic of the Congo|2020-04-16	Africa|hCoV-19/Nigeria/ON752-CV144/2020|EPI ISL 527890|B.1|Nigeria|2020-06-11	0.0003081399	Africa
Africa|hCoV-19/DRC/2728/2020|EPI ISL 437345|B.1.84|Democratic Republic of the Congo|2020-04-16	Africa|hCoV-19/Nigeria/ON752-CV144/2020|EPI ISL 527890|B.1|Nigeria|2020-06-11	0.0003789787	Africa
Africa|hCoV-19/DRC/2813/2020|EPI ISL 437346|C.14|Democratic Republic of the Congo|2020-04-16	Africa|hCoV-19/Nigeria/ON752-CV144/2020|EPI ISL 527890|B.1|Nigeria|2020-06-11	0.0006058971	Africa
Africa|hCoV-19/DRC/2819/2020|EPI ISL 437347|B.1|Democratic Republic of the Congo|2020-04-16	Africa|hCoV-19/Nigeria/ON752-CV144/2020|EPI ISL 527890|B.1|Nigeria|2020-06-11	0.0004123792	Africa
Africa|hCoV-19/DRC/2827/2020|EPI ISL 437348|B.1|Democratic Republic of the Congo|2020-04-16	Africa|hCoV-19/Nigeria/ON752-CV144/2020|EPI ISL 527890|B.1|Nigeria|2020-06-11	0.0003026592	Africa
Africa|hCoV-19/DRC/2855/2020|EPI ISL 437350|B.1|Democratic Republic of the Congo|2020-04-16	Africa|hCoV-19/Nigeria/ON752-CV144/2020|EPI ISL 527890|B.1|Nigeria|2020-06-11	0.0003363243	Africa
Africa|hCoV-19/DRC/2864/2020|EPI ISL 437351|B.1|Democratic Republic of the Congo|2020-04-16	Africa|hCoV-19/Nigeria/ON752-CV144/2020|EPI ISL 527890|B.1|Nigeria|2020-06-11	0.0003370349	Africa
Africa|hCoV-19/DRC/2904/2020|EPI ISL 437352|B.1|Democratic Republic of the Congo|2020-04-17	Africa|hCoV-19/Nigeria/ON752-CV144/2020|EPI ISL 527890|B.1|Nigeria|2020-06-11	0.0003363243	Africa
Africa|hCoV-19/DRC/2938/2020|EPI ISL 437353|B.1.275|Democratic Republic of the Congo|2020-04-17	Africa|hCoV-19/Nigeria/ON752-CV144/2020|EPI ISL 527890|B.1|Nigeria|2020-06-11	0.0004521976	Africa
Africa|hCoV-19/DRC/2939/2020|EPI ISL 437354|B.1|Democratic Republic of the Congo|2020-04-17	Africa|hCoV-19/Nigeria/ON752-CV144/2020|EPI ISL 527890|B.1|Nigeria|2020-06-11	0.0004381482	Africa
Africa|hCoV-19/DRC/2942/2020|EPI ISL 437355|B.1|Democratic Republic of the Congo|2020-04-17	Africa|hCoV-19/Nigeria/ON752-CV144/2020|EPI ISL 527890|B.1|Nigeria|2020-06-11	0.0003802011	Africa
Africa|hCoV-19/DRC/299/2020|EPI ISL 420840|B.4|Democratic Republic of the Congo|2020-03-20	Africa|hCoV-19/Nigeria/ON752-CV144/2020|EPI ISL 527890|B.1|Nigeria|2020-06-11	0.0007526926	Africa
Africa|hCoV-19/DRC/300/2020|EPI ISL 420841|A|Democratic Republic of the Congo|2020-03-22	Africa|hCoV-19/Nigeria/ON752-CV144/2020|EPI ISL 527890|B.1|Nigeria|2020-06-11	0.0005762298	Africa
Africa|hCoV-19/DRC/3041/2020|EPI ISL 437356|B.1|Democratic Republic of the Congo|2020-04-18	Africa|hCoV-19/Nigeria/ON752-CV144/2020|EPI ISL 527890|B.1|Nigeria|2020-06-11	0.0004052777	Africa
Africa|hCoV-19/DRC/307/2020|EPI ISL 420842|B.1.9|Democratic Republic of the Congo|2020-03	Africa|hCoV-19/Nigeria/ON752-CV144/2020|EPI ISL 527890|B.1|Nigeria|2020-06-11	0.0003116822	Africa
Africa|hCoV-19/DRC/3070/2020|EPI ISL 437357|B.1.214|Democratic Republic of the Congo|2020-04-18	Africa|hCoV-19/Nigeria/ON752-CV144/2020|EPI ISL 527890|B.1|Nigeria|2020-06-11	0.0004396551	Africa
Africa|hCoV-19/DRC/3089/2020|EPI ISL 437358|B.1.84|Democratic Republic of the Congo|2020-04-19	Africa|hCoV-19/Nigeria/ON752-CV144/2020|EPI ISL 527890|B.1|Nigeria|2020-06-11	0.0003704264	Africa
Africa|hCoV-19/DRC/3440/2020|EPI ISL 447597|B.1.84|Democratic Republic of the Congo|2020-04-22	Africa|hCoV-19/Nigeria/ON752-CV144/2020|EPI ISL 527890|B.1|Nigeria|2020-06-11	0.0003744100	Africa
Africa|hCoV-19/DRC/3451/2020|EPI ISL 447598|B.1.178|Democratic Republic of the Congo|2020-04-22	Africa|hCoV-19/Nigeria/ON752-CV144/2020|EPI ISL 527890|B.1|Nigeria|2020-06-11	0.0004087838	Africa
Africa|hCoV-19/DRC/3453/2020|EPI ISL 447599|B.1.84|Democratic Republic of the Congo|2020-04-22	Africa|hCoV-19/Nigeria/ON752-CV144/2020|EPI ISL 527890|B.1|Nigeria|2020-06-11	0.0003746395	Africa
Africa|hCoV-19/DRC/3481/2020|EPI ISL 447600|B.1|Democratic Republic of the Congo|2020-04-22	Africa|hCoV-19/Nigeria/ON752-CV144/2020|EPI ISL 527890|B.1|Nigeria|2020-06-11	0.0003144334	Africa
Africa|hCoV-19/DRC/3482/2020|EPI ISL 447601|B.1|Democratic Republic of the Congo|2020-04-22	Africa|hCoV-19/Nigeria/ON752-CV144/2020|EPI ISL 527890|B.1|Nigeria|2020-06-11	0.0003434310	Africa
Africa|hCoV-19/DRC/3483/2020|EPI ISL 447602|B.1|Democratic Republic of the Congo|2020-04-22	Africa|hCoV-19/Nigeria/ON752-CV144/2020|EPI ISL 527890|B.1|Nigeria|2020-06-11	0.0003139727	Africa
Africa|hCoV-19/DRC/3490/2020|EPI ISL 447603|B.1|Democratic Republic of the Congo|2020-04-22	Africa|hCoV-19/Nigeria/ON752-CV144/2020|EPI ISL 527890|B.1|Nigeria|2020-06-11	0.0003410585	Africa
Africa|hCoV-19/DRC/3504/2020|EPI ISL 447604|B.1.149|Democratic Republic of the Congo|2020-04-23	Africa|hCoV-19/Nigeria/ON752-CV144/2020|EPI ISL 527890|B.1|Nigeria|2020-06-11	0.0003840980	Africa
Africa|hCoV-19/DRC/352/2020|EPI ISL 420850|B.1.5|Democratic Republic of the Congo|2020-03	Africa|hCoV-19/Nigeria/ON752-CV144/2020|EPI ISL 527890|B.1|Nigeria|2020-06-11	0.0003407006	Africa
Africa|hCoV-19/DRC/353/2020|EPI ISL 420843|B.1.5|Democratic Republic of the Congo|2020-03	Africa|hCoV-19/Nigeria/ON752-CV144/2020|EPI ISL 527890|B.1|Nigeria|2020-06-11	0.0002727018	Africa
Africa|hCoV-19/DRC/355/2020|EPI ISL 420844|B.1|Democratic Republic of the Congo|2020-03	Africa|hCoV-19/Nigeria/ON752-CV144/2020|EPI ISL 527890|B.1|Nigeria|2020-06-11	0.0003035780	Africa
Africa|hCoV-19/DRC/3552/2020|EPI ISL 447605|B.1.84|Democratic Republic of the Congo|2020-04-23	Africa|hCoV-19/Nigeria/ON752-CV144/2020|EPI ISL 527890|B.1|Nigeria|2020-06-11	0.0003790628	Africa
Africa|hCoV-19/DRC/3595/2020|EPI ISL 447606|B.1.5|Democratic Republic of the Congo|2020-04-23	Africa|hCoV-19/Nigeria/ON752-CV144/2020|EPI ISL 527890|B.1|Nigeria|2020-06-11	0.0003397136	Africa
Africa|hCoV-19/DRC/3632/2020|EPI ISL 447607|B.1.5|Democratic Republic of the Congo|2020-04-23	Africa|hCoV-19/Nigeria/ON752-CV144/2020|EPI ISL 527890|B.1|Nigeria|2020-06-11	0.0003407867	Africa
Africa|hCoV-19/DRC/3633/2020|EPI ISL 447230|B.1.5|Democratic Republic of the Congo|2020-04-23	Africa|hCoV-19/Nigeria/ON752-CV144/2020|EPI ISL 527890|B.1|Nigeria|2020-06-11	0.0003440336	Africa
Africa|hCoV-19/DRC/3653/2020|EPI ISL 447231|B.1.128|Democratic Republic of the Congo|2020-04-23	Africa|hCoV-19/Nigeria/ON752-CV144/2020|EPI ISL 527890|B.1|Nigeria|2020-06-11	0.0004730508	Africa
Africa|hCoV-19/DRC/3659/2020|EPI ISL 447232|B.1.128|Democratic Republic of the Congo|2020-04-23	Africa|hCoV-19/Nigeria/ON752-CV144/2020|EPI ISL 527890|B.1|Nigeria|2020-06-11	0.0004734828	Africa
Africa|hCoV-19/DRC/3661/2020|EPI ISL 447233|B.1.128|Democratic Republic of the Congo|2020-04-23	Africa|hCoV-19/Nigeria/ON752-CV144/2020|EPI ISL 527890|B.1|Nigeria|2020-06-11	0.0004775195	Africa
Africa|hCoV-19/DRC/3662/2020|EPI ISL 447234|B.1.128|Democratic Republic of the Congo|2020-04-23	Africa|hCoV-19/Nigeria/ON752-CV144/2020|EPI ISL 527890|B.1|Nigeria|2020-06-11	0.0004771615	Africa
Africa|hCoV-19/DRC/3664/2020|EPI ISL 447235|B.1.128|Democratic Republic of the Congo|2020-04-23	Africa|hCoV-19/Nigeria/ON752-CV144/2020|EPI ISL 527890|B.1|Nigeria|2020-06-11	0.0004772429	Africa
Africa|hCoV-19/DRC/3683/2020|EPI ISL 447236|B.1.5|Democratic Republic of the Congo|2020-04-24	Africa|hCoV-19/Nigeria/ON752-CV144/2020|EPI ISL 527890|B.1|Nigeria|2020-06-11	0.0003748934	Africa
Africa|hCoV-19/DRC/3688/2020|EPI ISL 447237|B.1.128|Democratic Republic of the Congo|2020-04-24	Africa|hCoV-19/Nigeria/ON752-CV144/2020|EPI ISL 527890|B.1|Nigeria|2020-06-11	0.0004756703	Africa
Africa|hCoV-19/DRC/376/2020|EPI ISL 420851|B.1.6|Democratic Republic of the Congo|2020-03-25	Africa|hCoV-19/Nigeria/ON752-CV144/2020|EPI ISL 527890|B.1|Nigeria|2020-06-11	0.0003735112	Africa
Africa|hCoV-19/DRC/3764/2020|EPI ISL 447238|B.1.84|Democratic Republic of the Congo|2020-04-24	Africa|hCoV-19/Nigeria/ON752-CV144/2020|EPI ISL 527890|B.1|Nigeria|2020-06-11	0.0004084096	Africa
Africa|hCoV-19/DRC/3768/2020|EPI ISL 447239|B.1.84|Democratic Republic of the Congo|2020-04-24	Africa|hCoV-19/Nigeria/ON752-CV144/2020|EPI ISL 527890|B.1|Nigeria|2020-06-11	0.0003746560	Africa
Africa|hCoV-19/DRC/3778/2020|EPI ISL 447240|B.1.128|Democratic Republic of the Congo|2020-04-24	Africa|hCoV-19/Nigeria/ON752-CV144/2020|EPI ISL 527890|B.1|Nigeria|2020-06-11	0.0004749926	Africa
Africa|hCoV-19/DRC/3787/2020|EPI ISL 447241|B.1|Democratic Republic of the Congo|2020-04-24	Africa|hCoV-19/Nigeria/ON752-CV144/2020|EPI ISL 527890|B.1|Nigeria|2020-06-11	0.0003467325	Africa
Africa|hCoV-19/DRC/3791/2020|EPI ISL 447242|B.1|Democratic Republic of the Congo|2020-04-24	Africa|hCoV-19/Nigeria/ON752-CV144/2020|EPI ISL 527890|B.1|Nigeria|2020-06-11	0.0003865053	Africa
Africa|hCoV-19/DRC/3803/2020|EPI ISL 447243|B.1|Democratic Republic of the Congo|2020-04-24	Africa|hCoV-19/Nigeria/ON752-CV144/2020|EPI ISL 527890|B.1|Nigeria|2020-06-11	0.0003138632	Africa
Africa|hCoV-19/DRC/3806/2020|EPI ISL 447244|B.1|Democratic Republic of the Congo|2020-04-24	Africa|hCoV-19/Nigeria/ON752-CV144/2020|EPI ISL 527890|B.1|Nigeria|2020-06-11	0.0003137758	Africa
Africa|hCoV-19/DRC/3827/2020|EPI ISL 447245|B.1|Democratic Republic of the Congo|2020-04-24	Africa|hCoV-19/Nigeria/ON752-CV144/2020|EPI ISL 527890|B.1|Nigeria|2020-06-11	0.0004430436	Africa
Africa|hCoV-19/DRC/3829/2020|EPI ISL 447246|B.1|Democratic Republic of the Congo|2020-04-24	Africa|hCoV-19/Nigeria/ON752-CV144/2020|EPI ISL 527890|B.1|Nigeria|2020-06-11	0.0004095132	Africa
Africa|hCoV-19/DRC/3834/2020|EPI ISL 447247|A|Democratic Republic of the Congo|2020-04-25	Africa|hCoV-19/Nigeria/ON752-CV144/2020|EPI ISL 527890|B.1|Nigeria|2020-06-11	0.0006174236	Africa
Africa|hCoV-19/DRC/3837/2020|EPI ISL 447248|B.1.128|Democratic Republic of the Congo|2020-04-25	Africa|hCoV-19/Nigeria/ON752-CV144/2020|EPI ISL 527890|B.1|Nigeria|2020-06-11	0.0004769339	Africa
Africa|hCoV-19/DRC/3841/2020|EPI ISL 447249|B.1.128|Democratic Republic of the Congo|2020-04-25	Africa|hCoV-19/Nigeria/ON752-CV144/2020|EPI ISL 527890|B.1|Nigeria|2020-06-11	0.0005098355	Africa
Africa|hCoV-19/DRC/3842/2020|EPI ISL 471396|B.1.128|Democratic Republic of the Congo|2020-04-25	Africa|hCoV-19/Nigeria/ON752-CV144/2020|EPI ISL 527890|B.1|Nigeria|2020-06-11	0.0005045713	Africa
Africa|hCoV-19/DRC/3846/2020|EPI ISL 471397|B.1.84|Democratic Republic of the Congo|2020-04-25	Africa|hCoV-19/Nigeria/ON752-CV144/2020|EPI ISL 527890|B.1|Nigeria|2020-06-11	0.0004372394	Africa
Africa|hCoV-19/DRC/3937/2020|EPI ISL 471398|B.1|Democratic Republic of the Congo|2020-04-25	Africa|hCoV-19/Nigeria/ON752-CV144/2020|EPI ISL 527890|B.1|Nigeria|2020-06-11	0.0004035974	Africa
Africa|hCoV-19/DRC/3941/2020|EPI ISL 471399|B.1.128|Democratic Republic of the Congo|2020-04-25	Africa|hCoV-19/Nigeria/ON752-CV144/2020|EPI ISL 527890|B.1|Nigeria|2020-06-11	0.0004760534	Africa
Africa|hCoV-19/DRC/3947/2020|EPI ISL 471400|B.1.214|Democratic Republic of the Congo|2020-04-25	Africa|hCoV-19/Nigeria/ON752-CV144/2020|EPI ISL 527890|B.1|Nigeria|2020-06-11	0.0005045391	Africa
Africa|hCoV-19/DRC/3949/2020|EPI ISL 471401|B.1.84|Democratic Republic of the Congo|2020-04-26	Africa|hCoV-19/Nigeria/ON752-CV144/2020|EPI ISL 527890|B.1|Nigeria|2020-06-11	0.0003389928	Africa
Africa|hCoV-19/DRC/396/2020|EPI ISL 420852|B.1.6|Democratic Republic of the Congo|2020-03-26	Africa|hCoV-19/Nigeria/ON752-CV144/2020|EPI ISL 527890|B.1|Nigeria|2020-06-11	0.0003392148	Africa
Africa|hCoV-19/DRC/397/2020|EPI ISL 420845|B.1.6|Democratic Republic of the Congo|2020-03-26	Africa|hCoV-19/Nigeria/ON752-CV144/2020|EPI ISL 527890|B.1|Nigeria|2020-06-11	0.0003367592	Africa
Africa|hCoV-19/DRC/400/2020|EPI ISL 420846|B.1.5|Democratic Republic of the Congo|2020-03	Africa|hCoV-19/Nigeria/ON752-CV144/2020|EPI ISL 527890|B.1|Nigeria|2020-06-11	0.0003038342	Africa
Africa|hCoV-19/DRC/4012/2020|EPI ISL 471402|B.1|Democratic Republic of the Congo|2020-04-26	Africa|hCoV-19/Nigeria/ON752-CV144/2020|EPI ISL 527890|B.1|Nigeria|2020-06-11	0.0004709032	Africa
Africa|hCoV-19/DRC/402/2020|EPI ISL 420853|B.1|Democratic Republic of the Congo|2020-03-26	Africa|hCoV-19/Nigeria/ON752-CV144/2020|EPI ISL 527890|B.1|Nigeria|2020-06-11	0.0003173519	Africa
Africa|hCoV-19/DRC/4020/2020|EPI ISL 471403|B.1.5|Democratic Republic of the Congo|2020-04-26	Africa|hCoV-19/Nigeria/ON752-CV144/2020|EPI ISL 527890|B.1|Nigeria|2020-06-11	0.0004036146	Africa
Africa|hCoV-19/DRC/4026/2020|EPI ISL 471404|B.1.84|Democratic Republic of the Congo|2020-04-27	Africa|hCoV-19/Nigeria/ON752-CV144/2020|EPI ISL 527890|B.1|Nigeria|2020-06-11	0.0003716313	Africa
Africa|hCoV-19/DRC/4060/2020|EPI ISL 471405|B.1|Democratic Republic of the Congo|2020-04-27	Africa|hCoV-19/Nigeria/ON752-CV144/2020|EPI ISL 527890|B.1|Nigeria|2020-06-11	0.0004043901	Africa
Africa|hCoV-19/DRC/4075/2020|EPI ISL 471406|B.1.214|Democratic Republic of the Congo|2020-04-27	Africa|hCoV-19/Nigeria/ON752-CV144/2020|EPI ISL 527890|B.1|Nigeria|2020-06-11	0.0004750133	Africa
Africa|hCoV-19/DRC/4084/2020|EPI ISL 471407|B.1.214|Democratic Republic of the Congo|2020-04-27	Africa|hCoV-19/Nigeria/ON752-CV144/2020|EPI ISL 527890|B.1|Nigeria|2020-06-11	0.0005050487	Africa
Africa|hCoV-19/DRC/4132/2020|EPI ISL 471408|B.1|Democratic Republic of the Congo|2020-04-27	Africa|hCoV-19/Nigeria/ON752-CV144/2020|EPI ISL 527890|B.1|Nigeria|2020-06-11	0.0004372290	Africa
Africa|hCoV-19/DRC/4141/2020|EPI ISL 471409|B.1.128|Democratic Republic of the Congo|2020-04-27	Africa|hCoV-19/Nigeria/ON752-CV144/2020|EPI ISL 527890|B.1|Nigeria|2020-06-11	0.0004709032	Africa
Africa|hCoV-19/DRC/4145/2020|EPI ISL 471410|B.1|Democratic Republic of the Congo|2020-04-27	Africa|hCoV-19/Nigeria/ON752-CV144/2020|EPI ISL 527890|B.1|Nigeria|2020-06-11	0.0003699568	Africa
Africa|hCoV-19/DRC/4194/2020|EPI ISL 471414|B.1.5|Democratic Republic of the Congo|2020-04-28	Africa|hCoV-19/Nigeria/ON752-CV144/2020|EPI ISL 527890|B.1|Nigeria|2020-06-11	0.0004035879	Africa
Africa|hCoV-19/DRC/4250/2020|EPI ISL 471415|B.1.1.1|Democratic Republic of the Congo|2020-04-28	Africa|hCoV-19/Nigeria/ON752-CV144/2020|EPI ISL 527890|B.1|Nigeria|2020-06-11	0.0005718862	Africa
Africa|hCoV-19/DRC/4279/2020|EPI ISL 514114|B.1|Democratic Republic of the Congo|2020-04-28	Africa|hCoV-19/Nigeria/ON752-CV144/2020|EPI ISL 527890|B.1|Nigeria|2020-06-11	0.0003407751	Africa
Africa|hCoV-19/DRC/4282/2020|EPI ISL 514103|B.1.128|Democratic Republic of the Congo|2020-04-08	Africa|hCoV-19/Nigeria/ON752-CV144/2020|EPI ISL 527890|B.1|Nigeria|2020-06-11	0.0004431299	Africa
Africa|hCoV-19/DRC/4284/2020|EPI ISL 514115|B.1.128|Democratic Republic of the Congo|2020-04-28	Africa|hCoV-19/Nigeria/ON752-CV144/2020|EPI ISL 527890|B.1|Nigeria|2020-06-11	0.0004430846	Africa
Africa|hCoV-19/DRC/431/2020|EPI ISL 420847|B.1.147|Democratic Republic of the Congo|2020-03-26	Africa|hCoV-19/Nigeria/ON752-CV144/2020|EPI ISL 527890|B.1|Nigeria|2020-06-11	0.0003366426	Africa
Africa|hCoV-19/DRC/4418/2020|EPI ISL 496506|B.1.128|Democratic Republic of the Congo|2020-04-29	Africa|hCoV-19/Nigeria/ON752-CV144/2020|EPI ISL 527890|B.1|Nigeria|2020-06-11	0.0004772104	Africa
Africa|hCoV-19/DRC/4422/2020|EPI ISL 496507|B.1.128|Democratic Republic of the Congo|2020-04-29	Africa|hCoV-19/Nigeria/ON752-CV144/2020|EPI ISL 527890|B.1|Nigeria|2020-06-11	0.0004136584	Africa
Africa|hCoV-19/DRC/4427/2020|EPI ISL 496508|B.1.128|Democratic Republic of the Congo|2020-04-29	Africa|hCoV-19/Nigeria/ON752-CV144/2020|EPI ISL 527890|B.1|Nigeria|2020-06-11	0.0004173694	Africa
Africa|hCoV-19/DRC/4429/2020|EPI ISL 513589|B.1.128|Democratic Republic of the Congo|2020-04-29	Africa|hCoV-19/Nigeria/ON752-CV144/2020|EPI ISL 527890|B.1|Nigeria|2020-06-11	0.0004173114	Africa
Africa|hCoV-19/DRC/4430/2020|EPI ISL 496509|B.1.128|Democratic Republic of the Congo|2020-04-29	Africa|hCoV-19/Nigeria/ON752-CV144/2020|EPI ISL 527890|B.1|Nigeria|2020-06-11	0.0004435074	Africa
Africa|hCoV-19/DRC/4437/2020|EPI ISL 513590|B.1.128|Democratic Republic of the Congo|2020-05-02	Africa|hCoV-19/Nigeria/ON752-CV144/2020|EPI ISL 527890|B.1|Nigeria|2020-06-11	0.0004521753	Africa
Africa|hCoV-19/DRC/4442/2020|EPI ISL 496510|B.1.128|Democratic Republic of the Congo|2020-04-29	Africa|hCoV-19/Nigeria/ON752-CV144/2020|EPI ISL 527890|B.1|Nigeria|2020-06-11	0.0004140435	Africa
Africa|hCoV-19/DRC/4444/2020|EPI ISL 514104|B.1.128|Democratic Republic of the Congo|2020-04-29	Africa|hCoV-19/Nigeria/ON752-CV144/2020|EPI ISL 527890|B.1|Nigeria|2020-06-11	0.0004416996	Africa
Africa|hCoV-19/DRC/445/2020|EPI ISL 420848|B.1|Democratic Republic of the Congo|2020-03	Africa|hCoV-19/Nigeria/ON752-CV144/2020|EPI ISL 527890|B.1|Nigeria|2020-06-11	0.0003147477	Africa
Africa|hCoV-19/DRC/4501/2020|EPI ISL 513591|B.1.5|Democratic Republic of the Congo|2020-05-30	Africa|hCoV-19/Nigeria/ON752-CV144/2020|EPI ISL 527890|B.1|Nigeria|2020-06-11	0.0003130321	Africa
Africa|hCoV-19/DRC/4516/2020|EPI ISL 487192|B.1.1.275|Democratic Republic of the Congo|2020-04-28	Africa|hCoV-19/Nigeria/ON752-CV144/2020|EPI ISL 527890|B.1|Nigeria|2020-06-11	0.0004079693	Africa
Africa|hCoV-19/DRC/4524/2020|EPI ISL 513597|A|Democratic Republic of the Congo|2020-04-30	Africa|hCoV-19/Nigeria/ON752-CV144/2020|EPI ISL 527890|B.1|Nigeria|2020-06-11	0.0006450504	Africa
Africa|hCoV-19/DRC/4541/2020|EPI ISL 513598|B.1|Democratic Republic of the Congo|2020-04-30	Africa|hCoV-19/Nigeria/ON752-CV144/2020|EPI ISL 527890|B.1|Nigeria|2020-06-11	0.0004373052	Africa
Africa|hCoV-19/DRC/4551/2020|EPI ISL 513599|B.1.178|Democratic Republic of the Congo|2020-04-30	Africa|hCoV-19/Nigeria/ON752-CV144/2020|EPI ISL 527890|B.1|Nigeria|2020-06-11	0.0004801999	Africa
Africa|hCoV-19/DRC/4561/2020|EPI ISL 513600|B.1|Democratic Republic of the Congo|2020-04-30	Africa|hCoV-19/Nigeria/ON752-CV144/2020|EPI ISL 527890|B.1|Nigeria|2020-06-11	0.0004035877	Africa
Africa|hCoV-19/DRC/4562/2020|EPI ISL 513601|B.1.214|Democratic Republic of the Congo|2020-04-30	Africa|hCoV-19/Nigeria/ON752-CV144/2020|EPI ISL 527890|B.1|Nigeria|2020-06-11	0.0004035974	Africa
Africa|hCoV-19/DRC/4568/2020|EPI ISL 513602|B.1|Democratic Republic of the Congo|2020-04-30	Africa|hCoV-19/Nigeria/ON752-CV144/2020|EPI ISL 527890|B.1|Nigeria|2020-06-11	0.0004076453	Africa
Africa|hCoV-19/DRC/4578/2020|EPI ISL 513603|B.1|Democratic Republic of the Congo|2020-04-30	Africa|hCoV-19/Nigeria/ON752-CV144/2020|EPI ISL 527890|B.1|Nigeria|2020-06-11	0.0004446755	Africa
Africa|hCoV-19/DRC/4613/2020|EPI ISL 513604|B.1.214|Democratic Republic of the Congo|2020-04-30	Africa|hCoV-19/Nigeria/ON752-CV144/2020|EPI ISL 527890|B.1|Nigeria|2020-06-11	0.0004411557	Africa
Africa|hCoV-19/DRC/4614/2020|EPI ISL 513605|B.1|Democratic Republic of the Congo|2020-04-30	Africa|hCoV-19/Nigeria/ON752-CV144/2020|EPI ISL 527890|B.1|Nigeria|2020-06-11	0.0005382075	Africa
Africa|hCoV-19/DRC/4631/2020|EPI ISL 513606|B.1.5|Democratic Republic of the Congo|2020-04-30	Africa|hCoV-19/Nigeria/ON752-CV144/2020|EPI ISL 527890|B.1|Nigeria|2020-06-11	0.0005382438	Africa
Africa|hCoV-19/DRC/4633/2020|EPI ISL 513607|B.1.128|Democratic Republic of the Congo|2020-04-30	Africa|hCoV-19/Nigeria/ON752-CV144/2020|EPI ISL 527890|B.1|Nigeria|2020-06-11	0.0005045713	Africa
Africa|hCoV-19/DRC/4642/2020|EPI ISL 513608|B.1.128|Democratic Republic of the Congo|2020-04-30	Africa|hCoV-19/Nigeria/ON752-CV144/2020|EPI ISL 527890|B.1|Nigeria|2020-06-11	0.0005045493	Africa
Africa|hCoV-19/DRC/4647/2020|EPI ISL 513609|B.1.128|Democratic Republic of the Congo|2020-04-30	Africa|hCoV-19/Nigeria/ON752-CV144/2020|EPI ISL 527890|B.1|Nigeria|2020-06-11	0.0004709032	Africa
Africa|hCoV-19/DRC/4653/2020|EPI ISL 513610|B.1.128|Democratic Republic of the Congo|2020-04-30	Africa|hCoV-19/Nigeria/ON752-CV144/2020|EPI ISL 527890|B.1|Nigeria|2020-06-11	0.0005046002	Africa
Africa|hCoV-19/DRC/4681/2020|EPI ISL 514116|B.1.128|Democratic Republic of the Congo|2020-04-30	Africa|hCoV-19/Nigeria/ON752-CV144/2020|EPI ISL 527890|B.1|Nigeria|2020-06-11	0.0004484637	Africa
Africa|hCoV-19/DRC/4683/2020|EPI ISL 514105|B.1.5|Democratic Republic of the Congo|2020-04-30	Africa|hCoV-19/Nigeria/ON752-CV144/2020|EPI ISL 527890|B.1|Nigeria|2020-06-11	0.0004817580	Africa
Africa|hCoV-19/DRC/4685/2020|EPI ISL 514106|B.1.128|Democratic Republic of the Congo|2020-04-30	Africa|hCoV-19/Nigeria/ON752-CV144/2020|EPI ISL 527890|B.1|Nigeria|2020-06-11	0.0005108318	Africa
Africa|hCoV-19/DRC/4690/2020|EPI ISL 514117|B.1.128|Democratic Republic of the Congo|2020-04-30	Africa|hCoV-19/Nigeria/ON752-CV144/2020|EPI ISL 527890|B.1|Nigeria|2020-06-11	0.0004774707	Africa
Africa|hCoV-19/DRC/4693/2020|EPI ISL 514118|B.1.128|Democratic Republic of the Congo|2020-04-30	Africa|hCoV-19/Nigeria/ON752-CV144/2020|EPI ISL 527890|B.1|Nigeria|2020-06-11	0.0004764958	Africa
Africa|hCoV-19/DRC/4694/2020|EPI ISL 514107|B.1.128|Democratic Republic of the Congo|2020-04-30	Africa|hCoV-19/Nigeria/ON752-CV144/2020|EPI ISL 527890|B.1|Nigeria|2020-06-11	0.0004821229	Africa
Africa|hCoV-19/DRC/4720/2020|EPI ISL 514108|B.1.84|Democratic Republic of the Congo|2020-05-01	Africa|hCoV-19/Nigeria/ON752-CV144/2020|EPI ISL 527890|B.1|Nigeria|2020-06-11	0.0004068161	Africa
Africa|hCoV-19/DRC/4785/2020|EPI ISL 514119|B.1.84|Democratic Republic of the Congo|2020-05-01	Africa|hCoV-19/Nigeria/ON752-CV144/2020|EPI ISL 527890|B.1|Nigeria|2020-06-11	0.0005446445	Africa
Africa|hCoV-19/DRC/5019/2020|EPI ISL 496511|B.1|Democratic Republic of the Congo|2020-05-02	Africa|hCoV-19/Nigeria/ON752-CV144/2020|EPI ISL 527890|B.1|Nigeria|2020-06-11	0.0004261619	Africa
Africa|hCoV-19/DRC/5094/2020|EPI ISL 496491|B.1.84|Democratic Republic of the Congo|2020-05-02	Africa|hCoV-19/Nigeria/ON752-CV144/2020|EPI ISL 527890|B.1|Nigeria|2020-06-11	0.0004132896	Africa
Africa|hCoV-19/DRC/5186/2020|EPI ISL 496512|B.1|Democratic Republic of the Congo|2020-05-03	Africa|hCoV-19/Nigeria/ON752-CV144/2020|EPI ISL 527890|B.1|Nigeria|2020-06-11	0.0004136950	Africa
Africa|hCoV-19/DRC/5187/2020|EPI ISL 513619|B.1|Democratic Republic of the Congo|2020-05-03	Africa|hCoV-19/Nigeria/ON752-CV144/2020|EPI ISL 527890|B.1|Nigeria|2020-06-11	0.0004085136	Africa
Africa|hCoV-19/DRC/5205/2020|EPI ISL 487365|B.1.1.275|Democratic Republic of the Congo|2020-05-01	Africa|hCoV-19/Nigeria/ON752-CV144/2020|EPI ISL 527890|B.1|Nigeria|2020-06-11	0.0004491252	Africa
Africa|hCoV-19/DRC/521/2020|EPI ISL 420854|B.1.5|Democratic Republic of the Congo|2020-03-25	Africa|hCoV-19/Nigeria/ON752-CV144/2020|EPI ISL 527890|B.1|Nigeria|2020-06-11	0.0002366653	Africa
Africa|hCoV-19/DRC/5210/2020|EPI ISL 487369|B.1.1.275|Democratic Republic of the Congo|2020-05-01	Africa|hCoV-19/Nigeria/ON752-CV144/2020|EPI ISL 527890|B.1|Nigeria|2020-06-11	0.0004475746	Africa
Africa|hCoV-19/DRC/523/2020|EPI ISL 420849|B.1.1.1|Democratic Republic of the Congo|2020-03-28	Africa|hCoV-19/Nigeria/ON752-CV144/2020|EPI ISL 527890|B.1|Nigeria|2020-06-11	0.0004720478	Africa
Africa|hCoV-19/DRC/5240/2020|EPI ISL 496492|B.1|Democratic Republic of the Congo|2020-05-03	Africa|hCoV-19/Nigeria/ON752-CV144/2020|EPI ISL 527890|B.1|Nigeria|2020-06-11	0.0003410807	Africa
Africa|hCoV-19/DRC/5377/2020|EPI ISL 496513|B.1|Democratic Republic of the Congo|2020-05-04	Africa|hCoV-19/Nigeria/ON752-CV144/2020|EPI ISL 527890|B.1|Nigeria|2020-06-11	0.0004092996	Africa
Africa|hCoV-19/DRC/5538/2020|EPI ISL 514120|B.1|Democratic Republic of the Congo|2020-05-05	Africa|hCoV-19/Nigeria/ON752-CV144/2020|EPI ISL 527890|B.1|Nigeria|2020-06-11	0.0003848962	Africa
Africa|hCoV-19/DRC/5651/2020|EPI ISL 496493|B.1.1.1|Democratic Republic of the Congo|2020-05-06	Africa|hCoV-19/Nigeria/ON752-CV144/2020|EPI ISL 527890|B.1|Nigeria|2020-06-11	0.0004870379	Africa
Africa|hCoV-19/DRC/5705/2020|EPI ISL 496494|B.1.84|Democratic Republic of the Congo|2020-05-06	Africa|hCoV-19/Nigeria/ON752-CV144/2020|EPI ISL 527890|B.1|Nigeria|2020-06-11	0.0003540813	Africa
Africa|hCoV-19/DRC/5735/2020|EPI ISL 496495|B.1.214|Democratic Republic of the Congo|2020-05-06	Africa|hCoV-19/Nigeria/ON752-CV144/2020|EPI ISL 527890|B.1|Nigeria|2020-06-11	0.0003851442	Africa
Africa|hCoV-19/DRC/5815/2020|EPI ISL 495629|B.1.214|Democratic Republic of the Congo|2020-05-06	Africa|hCoV-19/Nigeria/ON752-CV144/2020|EPI ISL 527890|B.1|Nigeria|2020-06-11	0.0004204061	Africa
Africa|hCoV-19/DRC/5907/2020|EPI ISL 496496|B.1.84|Democratic Republic of the Congo|2020-05-07	Africa|hCoV-19/Nigeria/ON752-CV144/2020|EPI ISL 527890|B.1|Nigeria|2020-06-11	0.0004602976	Africa
Africa|hCoV-19/DRC/5913/2020|EPI ISL 496497|B.1|Democratic Republic of the Congo|2020-05-07	Africa|hCoV-19/Nigeria/ON752-CV144/2020|EPI ISL 527890|B.1|Nigeria|2020-06-11	0.0004479121	Africa
Africa|hCoV-19/DRC/5927/2020|EPI ISL 496498|B.1.9|Democratic Republic of the Congo|2020-05-07	Africa|hCoV-19/Nigeria/ON752-CV144/2020|EPI ISL 527890|B.1|Nigeria|2020-06-11	0.0005515405	Africa
Africa|hCoV-19/DRC/5957/2020|EPI ISL 496499|B.1.5|Democratic Republic of the Congo|2020-05-07	Africa|hCoV-19/Nigeria/ON752-CV144/2020|EPI ISL 527890|B.1|Nigeria|2020-06-11	0.0003062873	Africa
Africa|hCoV-19/DRC/5964/2020|EPI ISL 496500|B.1.178|Democratic Republic of the Congo|2020-05-07	Africa|hCoV-19/Nigeria/ON752-CV144/2020|EPI ISL 527890|B.1|Nigeria|2020-06-11	0.0002860857	Africa
Africa|hCoV-19/DRC/5996/2020|EPI ISL 496514|B.1.84|Democratic Republic of the Congo|2020-05-08	Africa|hCoV-19/Nigeria/ON752-CV144/2020|EPI ISL 527890|B.1|Nigeria|2020-06-11	0.0003791280	Africa
Africa|hCoV-19/DRC/6026/2020|EPI ISL 513622|B.1.1.1|Democratic Republic of the Congo|2020-05-08	Africa|hCoV-19/Nigeria/ON752-CV144/2020|EPI ISL 527890|B.1|Nigeria|2020-06-11	0.0005528370	Africa
Africa|hCoV-19/DRC/6143/2020|EPI ISL 496515|B.1|Democratic Republic of the Congo|2020-05-08	Africa|hCoV-19/Nigeria/ON752-CV144/2020|EPI ISL 527890|B.1|Nigeria|2020-06-11	0.0003479458	Africa
Africa|hCoV-19/DRC/6151/2020|EPI ISL 513620|B.1.214|Democratic Republic of the Congo|2020-05-08	Africa|hCoV-19/Nigeria/ON752-CV144/2020|EPI ISL 527890|B.1|Nigeria|2020-06-11	0.0004449293	Africa
Africa|hCoV-19/DRC/6163/2020|EPI ISL 513623|B.1.214|Democratic Republic of the Congo|2020-05-08	Africa|hCoV-19/Nigeria/ON752-CV144/2020|EPI ISL 527890|B.1|Nigeria|2020-06-11	0.0004501984	Africa
Africa|hCoV-19/DRC/6203/2020|EPI ISL 514109|B.1|Democratic Republic of the Congo|2020-05-09	Africa|hCoV-19/Nigeria/ON752-CV144/2020|EPI ISL 527890|B.1|Nigeria|2020-06-11	0.0005462971	Africa
Africa|hCoV-19/DRC/6209/2020|EPI ISL 514110|B.1.84|Democratic Republic of the Congo|2020-05-09	Africa|hCoV-19/Nigeria/ON752-CV144/2020|EPI ISL 527890|B.1|Nigeria|2020-06-11	0.0003749241	Africa
Africa|hCoV-19/DRC/6227/2020|EPI ISL 514121|B.1.84|Democratic Republic of the Congo|2020-05-09	Africa|hCoV-19/Nigeria/ON752-CV144/2020|EPI ISL 527890|B.1|Nigeria|2020-06-11	0.0003754231	Africa
Africa|hCoV-19/DRC/6313/2020|EPI ISL 496516|B.1.84|Democratic Republic of the Congo|2020-05-09	Africa|hCoV-19/Nigeria/ON752-CV144/2020|EPI ISL 527890|B.1|Nigeria|2020-06-11	0.0004626446	Africa
Africa|hCoV-19/DRC/6338/2020|EPI ISL 495630|B.1|Democratic Republic of the Congo|2020-05-09	Africa|hCoV-19/Nigeria/ON752-CV144/2020|EPI ISL 527890|B.1|Nigeria|2020-06-11	0.0003869538	Africa
Africa|hCoV-19/DRC/6341/2020|EPI ISL 495631|B.1|Democratic Republic of the Congo|2020-05-09	Africa|hCoV-19/Nigeria/ON752-CV144/2020|EPI ISL 527890|B.1|Nigeria|2020-06-11	0.0004961547	Africa
Africa|hCoV-19/DRC/6342/2020|EPI ISL 495632|B.1|Democratic Republic of the Congo|2020-05-09	Africa|hCoV-19/Nigeria/ON752-CV144/2020|EPI ISL 527890|B.1|Nigeria|2020-06-11	0.0004523547	Africa
Africa|hCoV-19/DRC/6361/2020|EPI ISL 495633|B.1|Democratic Republic of the Congo|2020-05-09	Africa|hCoV-19/Nigeria/ON752-CV144/2020|EPI ISL 527890|B.1|Nigeria|2020-06-11	0.0003552799	Africa
Africa|hCoV-19/DRC/6380/2020|EPI ISL 513611|B.1.1.275|Democratic Republic of the Congo|2020-05-04	Africa|hCoV-19/Nigeria/ON752-CV144/2020|EPI ISL 527890|B.1|Nigeria|2020-06-11	0.0004500578	Africa
Africa|hCoV-19/DRC/6384/2020|EPI ISL 513612|B.1.1.275|Democratic Republic of the Congo|2020-05-07	Africa|hCoV-19/Nigeria/ON752-CV144/2020|EPI ISL 527890|B.1|Nigeria|2020-06-11	0.0004147219	Africa
Africa|hCoV-19/DRC/6386/2020|EPI ISL 513613|B.1.1.275|Democratic Republic of the Congo|2020-05-07	Africa|hCoV-19/Nigeria/ON752-CV144/2020|EPI ISL 527890|B.1|Nigeria|2020-06-11	0.0004071806	Africa
Africa|hCoV-19/DRC/6389/2020|EPI ISL 513614|B.1.84|Democratic Republic of the Congo|2020-05-07	Africa|hCoV-19/Nigeria/ON752-CV144/2020|EPI ISL 527890|B.1|Nigeria|2020-06-11	0.0004819852	Africa
Africa|hCoV-19/DRC/6390/2020|EPI ISL 513615|B.1.1.275|Democratic Republic of the Congo|2020-05-04	Africa|hCoV-19/Nigeria/ON752-CV144/2020|EPI ISL 527890|B.1|Nigeria|2020-06-11	0.0005097055	Africa
Africa|hCoV-19/DRC/6392/2020|EPI ISL 513616|B.1|Democratic Republic of the Congo|2020-05-04	Africa|hCoV-19/Nigeria/ON752-CV144/2020|EPI ISL 527890|B.1|Nigeria|2020-06-11	0.0002715107	Africa
Africa|hCoV-19/DRC/6395/2020|EPI ISL 513617|B.1.1.275|Democratic Republic of the Congo|2020-05-07	Africa|hCoV-19/Nigeria/ON752-CV144/2020|EPI ISL 527890|B.1|Nigeria|2020-06-11	0.0005382690	Africa
Africa|hCoV-19/DRC/6398/2020|EPI ISL 513618|B.1.1.275|Democratic Republic of the Congo|2020-05-07	Africa|hCoV-19/Nigeria/ON752-CV144/2020|EPI ISL 527890|B.1|Nigeria|2020-06-11	0.0004372790	Africa
Africa|hCoV-19/DRC/6724/2020|EPI ISL 495634|B.1|Democratic Republic of the Congo|2020-05-11	Africa|hCoV-19/Nigeria/ON752-CV144/2020|EPI ISL 527890|B.1|Nigeria|2020-06-11	0.0003067122	Africa
Africa|hCoV-19/DRC/6743/2020|EPI ISL 495635|B.1.149|Democratic Republic of the Congo|2020-05-11	Africa|hCoV-19/Nigeria/ON752-CV144/2020|EPI ISL 527890|B.1|Nigeria|2020-06-11	0.0003534631	Africa
Africa|hCoV-19/DRC/6783/2020|EPI ISL 496501|B.1.149|Democratic Republic of the Congo|2020-05-11	Africa|hCoV-19/Nigeria/ON752-CV144/2020|EPI ISL 527890|B.1|Nigeria|2020-06-11	0.0003864781	Africa
Africa|hCoV-19/DRC/6784/2020|EPI ISL 495636|B.1|Democratic Republic of the Congo|2020-05-11	Africa|hCoV-19/Nigeria/ON752-CV144/2020|EPI ISL 527890|B.1|Nigeria|2020-06-11	0.0003402382	Africa
Africa|hCoV-19/DRC/6786/2020|EPI ISL 495637|B.1.178|Democratic Republic of the Congo|2020-05-11	Africa|hCoV-19/Nigeria/ON752-CV144/2020|EPI ISL 527890|B.1|Nigeria|2020-06-11	0.0004434260	Africa
Africa|hCoV-19/DRC/6791/2020|EPI ISL 495638|B.1.178|Democratic Republic of the Congo|2020-05-11	Africa|hCoV-19/Nigeria/ON752-CV144/2020|EPI ISL 527890|B.1|Nigeria|2020-06-11	0.0004108490	Africa
Africa|hCoV-19/DRC/6792/2020|EPI ISL 495639|B.1|Democratic Republic of the Congo|2020-05-11	Africa|hCoV-19/Nigeria/ON752-CV144/2020|EPI ISL 527890|B.1|Nigeria|2020-06-11	0.0003564030	Africa
Africa|hCoV-19/DRC/6801/2020|EPI ISL 514111|B.1|Democratic Republic of the Congo|2020-05-11	Africa|hCoV-19/Nigeria/ON752-CV144/2020|EPI ISL 527890|B.1|Nigeria|2020-06-11	0.0005847925	Africa
Africa|hCoV-19/DRC/6853/2020|EPI ISL 496502|B.1.214|Democratic Republic of the Congo|2020-05-11	Africa|hCoV-19/Nigeria/ON752-CV144/2020|EPI ISL 527890|B.1|Nigeria|2020-06-11	0.0003461252	Africa
Africa|hCoV-19/DRC/6854/2020|EPI ISL 496503|B.1|Democratic Republic of the Congo|2020-05-11	Africa|hCoV-19/Nigeria/ON752-CV144/2020|EPI ISL 527890|B.1|Nigeria|2020-06-11	0.0005287113	Africa
Africa|hCoV-19/DRC/6875/2020|EPI ISL 496504|B.1|Democratic Republic of the Congo|2020-05-11	Africa|hCoV-19/Nigeria/ON752-CV144/2020|EPI ISL 527890|B.1|Nigeria|2020-06-11	0.0003749369	Africa
Africa|hCoV-19/DRC/7042/2020|EPI ISL 513592|B.1.214|Democratic Republic of the Congo|2020-05-12	Africa|hCoV-19/Nigeria/ON752-CV144/2020|EPI ISL 527890|B.1|Nigeria|2020-06-11	0.0004079142	Africa
Africa|hCoV-19/DRC/7061/2020|EPI ISL 513593|B.1|Democratic Republic of the Congo|2020-05-12	Africa|hCoV-19/Nigeria/ON752-CV144/2020|EPI ISL 527890|B.1|Nigeria|2020-06-11	0.0003522148	Africa
Africa|hCoV-19/DRC/7140/2020|EPI ISL 513594|B.1.214|Democratic Republic of the Congo|2020-05-12	Africa|hCoV-19/Nigeria/ON752-CV144/2020|EPI ISL 527890|B.1|Nigeria|2020-06-11	0.0005183556	Africa
Africa|hCoV-19/DRC/7200/2020|EPI ISL 514112|B.1|Democratic Republic of the Congo|2020-05-13	Africa|hCoV-19/Nigeria/ON752-CV144/2020|EPI ISL 527890|B.1|Nigeria|2020-06-11	0.0005089583	Africa
Africa|hCoV-19/DRC/7211/2020|EPI ISL 514122|B.1.149|Democratic Republic of the Congo|2020-05-13	Africa|hCoV-19/Nigeria/ON752-CV144/2020|EPI ISL 527890|B.1|Nigeria|2020-06-11	0.0004765492	Africa
Africa|hCoV-19/DRC/7248/2020|EPI ISL 514123|B.1|Democratic Republic of the Congo|2020-05-13	Africa|hCoV-19/Nigeria/ON752-CV144/2020|EPI ISL 527890|B.1|Nigeria|2020-06-11	0.0003479143	Africa
Africa|hCoV-19/DRC/7255/2020|EPI ISL 514124|B.1.149|Democratic Republic of the Congo|2020-05-13	Africa|hCoV-19/Nigeria/ON752-CV144/2020|EPI ISL 527890|B.1|Nigeria|2020-06-11	0.0005149021	Africa
Africa|hCoV-19/DRC/73/2020|EPI ISL 417941|B.1.178|Democratic Republic of the Congo|2020-03-18	Africa|hCoV-19/Nigeria/ON752-CV144/2020|EPI ISL 527890|B.1|Nigeria|2020-06-11	0.0003057921	Africa
Africa|hCoV-19/DRC/7386/2020|EPI ISL 513595|B.1.5|Democratic Republic of the Congo|2020-05-14	Africa|hCoV-19/Nigeria/ON752-CV144/2020|EPI ISL 527890|B.1|Nigeria|2020-06-11	0.0002799362	Africa
Africa|hCoV-19/DRC/7430/2020|EPI ISL 496517|B.1.1.1|Democratic Republic of the Congo|2020-05-14	Africa|hCoV-19/Nigeria/ON752-CV144/2020|EPI ISL 527890|B.1|Nigeria|2020-06-11	0.0006813514	Africa
Africa|hCoV-19/DRC/7434/2020|EPI ISL 513621|B.1.1.1|Democratic Republic of the Congo|2020-05-14	Africa|hCoV-19/Nigeria/ON752-CV144/2020|EPI ISL 527890|B.1|Nigeria|2020-06-11	0.0006622834	Africa
Africa|hCoV-19/DRC/7471/2020|EPI ISL 513596|B.1.214|Democratic Republic of the Congo|2020-05-14	Africa|hCoV-19/Nigeria/ON752-CV144/2020|EPI ISL 527890|B.1|Nigeria|2020-06-11	0.0005135176	Africa
Africa|hCoV-19/DRC/7488/2020|EPI ISL 514113|B.1.1|Democratic Republic of the Congo|2020-05-14	Africa|hCoV-19/Nigeria/ON752-CV144/2020|EPI ISL 527890|B.1|Nigeria|2020-06-11	0.0003748564	Africa
Africa|hCoV-19/DRC/7713/2020|EPI ISL 495640|B.1|Democratic Republic of the Congo|2020-05-14	Africa|hCoV-19/Nigeria/ON752-CV144/2020|EPI ISL 527890|B.1|Nigeria|2020-06-11	0.0005588689	Africa
Africa|hCoV-19/DRC/7864/2020|EPI ISL 496505|B.1.214|Democratic Republic of the Congo|2020-05-15	Africa|hCoV-19/Nigeria/ON752-CV144/2020|EPI ISL 527890|B.1|Nigeria|2020-06-11	0.0004512666	Africa
Africa|hCoV-19/DRC/7920/2020|EPI ISL 495641|B.1|Democratic Republic of the Congo|2020-05-15	Africa|hCoV-19/Nigeria/ON752-CV144/2020|EPI ISL 527890|B.1|Nigeria|2020-06-11	0.0005117706	Africa
Africa|hCoV-19/DRC/80/2020|EPI ISL 417942|B.1.178|Democratic Republic of the Congo|2020-03-18	Africa|hCoV-19/Nigeria/ON752-CV144/2020|EPI ISL 527890|B.1|Nigeria|2020-06-11	0.0003038414	Africa
Africa|hCoV-19/DRC/8018/2020|EPI ISL 514125|B.1.5|Democratic Republic of the Congo|2020-05-15	Africa|hCoV-19/Nigeria/ON752-CV144/2020|EPI ISL 527890|B.1|Nigeria|2020-06-11	0.0004589006	Africa
Africa|hCoV-19/DRC/81/2020|EPI ISL 417944|B.1.9|Democratic Republic of the Congo|2020-03-18	Africa|hCoV-19/Nigeria/ON752-CV144/2020|EPI ISL 527890|B.1|Nigeria|2020-06-11	0.0003386449	Africa
Africa|hCoV-19/DRC/82/2020|EPI ISL 417946|B.1.5|Democratic Republic of the Congo|2020-03-18	Africa|hCoV-19/Nigeria/ON752-CV144/2020|EPI ISL 527890|B.1|Nigeria|2020-06-11	0.0002690252	Africa
Africa|hCoV-19/DRC/94/2020|EPI ISL 417947|B.1|Democratic Republic of the Congo|2020-03-19	Africa|hCoV-19/Nigeria/ON752-CV144/2020|EPI ISL 527890|B.1|Nigeria|2020-06-11	0.0003026725	Africa
Africa|hCoV-19/DRC/998/2020|EPI ISL 429254|B.1|Democratic Republic of the Congo|2020-04-03	Africa|hCoV-19/Nigeria/ON752-CV144/2020|EPI ISL 527890|B.1|Nigeria|2020-06-11	0.0003544489	Africa
Africa|hCoV-19/DRC/KN-0038/2020|EPI ISL 417434|B.1.128|Democratic Republic of the Congo|2020-03-14	Africa|hCoV-19/Nigeria/ON752-CV144/2020|EPI ISL 527890|B.1|Nigeria|2020-06-11	0.0003883254	Africa
Africa|hCoV-19/DRC/KN-0054/2020|EPI ISL 417437|B.1.178|Democratic Republic of the Congo|2020-03-17	Africa|hCoV-19/Nigeria/ON752-CV144/2020|EPI ISL 527890|B.1|Nigeria|2020-06-11	0.0003365324	Africa
Africa|hCoV-19/DRC/KN-0058/2020|EPI ISL 417438|B.1|Democratic Republic of the Congo|2020-03-17	Africa|hCoV-19/Nigeria/ON752-CV144/2020|EPI ISL 527890|B.1|Nigeria|2020-06-11	0.0003052695	Africa
Africa|hCoV-19/DRC/KN-0060/2020|EPI ISL 417440|B.1|Democratic Republic of the Congo|2020-03-17	Africa|hCoV-19/Nigeria/ON752-CV144/2020|EPI ISL 527890|B.1|Nigeria|2020-06-11	0.0002695417	Africa
Africa|hCoV-19/DRC/KN-0070/2020|EPI ISL 417441|B.1.178|Democratic Republic of the Congo|2020-03-17	Africa|hCoV-19/Nigeria/ON752-CV144/2020|EPI ISL 527890|B.1|Nigeria|2020-06-11	0.0002754116	Africa
Africa|hCoV-19/DRC/KN-0072/2020|EPI ISL 417442|B.1.178|Democratic Republic of the Congo|2020-03-18	Africa|hCoV-19/Nigeria/ON752-CV144/2020|EPI ISL 527890|B.1|Nigeria|2020-06-11	0.0003040671	Africa
Africa|hCoV-19/DRC/KN-13/2020|EPI ISL 414647|B.1|Democratic Republic of the Congo|2020-03-09	Africa|hCoV-19/Nigeria/ON752-CV144/2020|EPI ISL 527890|B.1|Nigeria|2020-06-11	0.0002081766	Africa
Africa|hCoV-19/Egypt/Army-MCL001/2020|EPI ISL 510526|B.1|Egypt|2020-06-01	Africa|hCoV-19/Nigeria/ON752-CV144/2020|EPI ISL 527890|B.1|Nigeria|2020-06-11	0.0003699405	Africa
Africa|hCoV-19/Egypt/C-CU001a-S1/2020|EPI ISL 529031|B.1.255|Egypt|2020-05-19	Africa|hCoV-19/Nigeria/ON752-CV144/2020|EPI ISL 527890|B.1|Nigeria|2020-06-11	0.0004035812	Africa
Africa|hCoV-19/Egypt/C-CU002b-S3/2020|EPI ISL 529032|B.1.1.1|Egypt|2020-06-19	Africa|hCoV-19/Nigeria/ON752-CV144/2020|EPI ISL 527890|B.1|Nigeria|2020-06-11	0.0007065497	Africa
Africa|hCoV-19/Egypt/C-VSVRI-SERVAC/2020|EPI ISL 528386|B.1.255|Egypt|2020-08-22	Africa|hCoV-19/Nigeria/ON752-CV144/2020|EPI ISL 527890|B.1|Nigeria|2020-06-11	0.0002353820	Africa
Africa|hCoV-19/Egypt/CUNCI-7I028/2020|EPI ISL 524426|B.1.255|Egypt|2020-07-19	Africa|hCoV-19/Nigeria/ON752-CV144/2020|EPI ISL 527890|B.1|Nigeria|2020-06-11	0.0002353820	Africa
Africa|hCoV-19/Egypt/CUNCI-HGC002/2020|EPI ISL 468045|B.1|Egypt|2020-05-02	Africa|hCoV-19/Nigeria/ON752-CV144/2020|EPI ISL 527890|B.1|Nigeria|2020-06-11	0.0002354983	Africa
Africa|hCoV-19/Egypt/CUNCI-HGC004/2020|EPI ISL 468048|B.1|Egypt|2020-05-02	Africa|hCoV-19/Nigeria/ON752-CV144/2020|EPI ISL 527890|B.1|Nigeria|2020-06-11	0.0003027408	Africa
Africa|hCoV-19/Egypt/CUNCI-HGC005/2020|EPI ISL 468052|B.1|Egypt|2020-05-02	Africa|hCoV-19/Nigeria/ON752-CV144/2020|EPI ISL 527890|B.1|Nigeria|2020-06-11	0.0003700513	Africa
Africa|hCoV-19/Egypt/CUNCI-HGC006/2020|EPI ISL 468050|B.1|Egypt|2020-05-02	Africa|hCoV-19/Nigeria/ON752-CV144/2020|EPI ISL 527890|B.1|Nigeria|2020-06-11	0.0003026737	Africa
Africa|hCoV-19/Egypt/CUNCI-HGC007-2/2020|EPI ISL 468054|B.1|Egypt|2020-05-02	Africa|hCoV-19/Nigeria/ON752-CV144/2020|EPI ISL 527890|B.1|Nigeria|2020-06-11	0.0003026533	Africa
Africa|hCoV-19/Egypt/CUNCI-HGC007/2020|EPI ISL 468046|B.1|Egypt|2020-05-02	Africa|hCoV-19/Nigeria/ON752-CV144/2020|EPI ISL 527890|B.1|Nigeria|2020-06-11	0.0003027246	Africa
Africa|hCoV-19/Egypt/CUNCI-HGC008/2020|EPI ISL 468044|B.1|Egypt|2020-05-02	Africa|hCoV-19/Nigeria/ON752-CV144/2020|EPI ISL 527890|B.1|Nigeria|2020-06-11	0.0003027347	Africa
Africa|hCoV-19/Egypt/CUNCI-HGC009/2020|EPI ISL 468053|B.1|Egypt|2020-05-02	Africa|hCoV-19/Nigeria/ON752-CV144/2020|EPI ISL 527890|B.1|Nigeria|2020-06-11	0.0002355300	Africa
Africa|hCoV-19/Egypt/CUNCI-HGC010/2020|EPI ISL 468055|B.1.247|Egypt|2020-05-02	Africa|hCoV-19/Nigeria/ON752-CV144/2020|EPI ISL 527890|B.1|Nigeria|2020-06-11	0.0004709665	Africa
Africa|hCoV-19/Egypt/CUNCI-HGC011/2020|EPI ISL 468059|B.1|Egypt|2020-05-02	Africa|hCoV-19/Nigeria/ON752-CV144/2020|EPI ISL 527890|B.1|Nigeria|2020-06-11	0.0003027521	Africa
Africa|hCoV-19/Egypt/CUNCI-HGC012/2020|EPI ISL 468051|B.1.255|Egypt|2020-05-02	Africa|hCoV-19/Nigeria/ON752-CV144/2020|EPI ISL 527890|B.1|Nigeria|2020-06-11	0.0004373189	Africa
Africa|hCoV-19/Egypt/CUNCI-HGC013/2020|EPI ISL 468047|B.1.201|Egypt|2020-05-02	Africa|hCoV-19/Nigeria/ON752-CV144/2020|EPI ISL 527890|B.1|Nigeria|2020-06-11	0.0004373614	Africa
Africa|hCoV-19/Egypt/CUNCI-HGC014/2020|EPI ISL 468060|B.1.5|Egypt|2020-05-02	Africa|hCoV-19/Nigeria/ON752-CV144/2020|EPI ISL 527890|B.1|Nigeria|2020-06-11	0.0002018401	Africa
Africa|hCoV-19/Egypt/CUNCI-HGC015/2020|EPI ISL 468056|B.1|Egypt|2020-05-02	Africa|hCoV-19/Nigeria/ON752-CV144/2020|EPI ISL 527890|B.1|Nigeria|2020-06-11	0.0002018333	Africa
Africa|hCoV-19/Egypt/CUNCI-HGC016/2020|EPI ISL 468058|B.1|Egypt|2020-05-02	Africa|hCoV-19/Nigeria/ON752-CV144/2020|EPI ISL 527890|B.1|Nigeria|2020-06-11	0.0003033264	Africa
Africa|hCoV-19/Egypt/CUNCI-HGC021/2020|EPI ISL 468061|B.1|Egypt|2020-05-02	Africa|hCoV-19/Nigeria/ON752-CV144/2020|EPI ISL 527890|B.1|Nigeria|2020-06-11	0.0003705960	Africa
Africa|hCoV-19/Egypt/CUNCI-HGC023/2020|EPI ISL 468057|B.1.5|Egypt|2020-05-02	Africa|hCoV-19/Nigeria/ON752-CV144/2020|EPI ISL 527890|B.1|Nigeria|2020-06-11	0.0002355063	Africa
Africa|hCoV-19/Egypt/CUNCI-HGC028/2020|EPI ISL 468062|B.1|Egypt|2020-05-02	Africa|hCoV-19/Nigeria/ON752-CV144/2020|EPI ISL 527890|B.1|Nigeria|2020-06-11	0.0003369861	Africa
Africa|hCoV-19/Egypt/CUNCI-HGC3I011/2020|EPI ISL 479697|B.1|Egypt|2020-06-02	Africa|hCoV-19/Nigeria/ON752-CV144/2020|EPI ISL 527890|B.1|Nigeria|2020-06-11	0.0003026808	Africa
Africa|hCoV-19/Egypt/CUNCI-HGC3I012/2020|EPI ISL 479693|B.1.255|Egypt|2020-06-02	Africa|hCoV-19/Nigeria/ON752-CV144/2020|EPI ISL 527890|B.1|Nigeria|2020-06-11	0.0004372159	Africa
Africa|hCoV-19/Egypt/CUNCI-HGC3I013/2020|EPI ISL 479694|B.1.201|Egypt|2020-06-02	Africa|hCoV-19/Nigeria/ON752-CV144/2020|EPI ISL 527890|B.1|Nigeria|2020-06-11	0.0004372584	Africa
Africa|hCoV-19/Egypt/CUNCI-HGC3I014/2020|EPI ISL 479696|B.1.5|Egypt|2020-06-02	Africa|hCoV-19/Nigeria/ON752-CV144/2020|EPI ISL 527890|B.1|Nigeria|2020-06-11	0.0002017858	Africa
Africa|hCoV-19/Egypt/CUNCI-HGC3I02/2020|EPI ISL 479686|B.1|Egypt|2020-06-02	Africa|hCoV-19/Nigeria/ON752-CV144/2020|EPI ISL 527890|B.1|Nigeria|2020-06-11	0.0002690586	Africa
Africa|hCoV-19/Egypt/CUNCI-HGC3I023/2020|EPI ISL 479695|B.1.5|Egypt|2020-06-02	Africa|hCoV-19/Nigeria/ON752-CV144/2020|EPI ISL 527890|B.1|Nigeria|2020-06-11	0.0002354508	Africa
Africa|hCoV-19/Egypt/CUNCI-HGC3I025/2020|EPI ISL 479691|B.1|Egypt|2020-06-02	Africa|hCoV-19/Nigeria/ON752-CV144/2020|EPI ISL 527890|B.1|Nigeria|2020-06-11	0.0004036733	Africa
Africa|hCoV-19/Egypt/CUNCI-HGC3I03/2020|EPI ISL 479687|B.1|Egypt|2020-06-02	Africa|hCoV-19/Nigeria/ON752-CV144/2020|EPI ISL 527890|B.1|Nigeria|2020-06-11	0.0003026533	Africa
Africa|hCoV-19/Egypt/CUNCI-HGC3I05/2020|EPI ISL 479690|B.1|Egypt|2020-06-02	Africa|hCoV-19/Nigeria/ON752-CV144/2020|EPI ISL 527890|B.1|Nigeria|2020-06-11	0.0003699642	Africa
Africa|hCoV-19/Egypt/CUNCI-HGC3I06/2020|EPI ISL 479688|B.1|Egypt|2020-06-02	Africa|hCoV-19/Nigeria/ON752-CV144/2020|EPI ISL 527890|B.1|Nigeria|2020-06-11	0.0003026635	Africa
Africa|hCoV-19/Egypt/CUNCI-HGC3I08/2020|EPI ISL 479698|B.1|Egypt|2020-06-02	Africa|hCoV-19/Nigeria/ON752-CV144/2020|EPI ISL 527890|B.1|Nigeria|2020-06-11	0.0003026635	Africa
Africa|hCoV-19/Egypt/CUNCI-HGC3I09/2020|EPI ISL 479692|B.1|Egypt|2020-06-02	Africa|hCoV-19/Nigeria/ON752-CV144/2020|EPI ISL 527890|B.1|Nigeria|2020-06-11	0.0002354746	Africa
Africa|hCoV-19/Egypt/CUNCI-HGC4I003/2020|EPI ISL 479699|B.1.1.247|Egypt|2020-06-02	Africa|hCoV-19/Nigeria/ON752-CV144/2020|EPI ISL 527890|B.1|Nigeria|2020-06-11	0.0005719610	Africa
Africa|hCoV-19/Egypt/CUNCI-HGC4I004/2020|EPI ISL 479700|B.1.1.296|Egypt|2020-06-02	Africa|hCoV-19/Nigeria/ON752-CV144/2020|EPI ISL 527890|B.1|Nigeria|2020-06-11	0.0004709507	Africa
Africa|hCoV-19/Egypt/CUNCI-HGC4I015/2020|EPI ISL 479728|B.1.1.123|Egypt|2020-06-02	Africa|hCoV-19/Nigeria/ON752-CV144/2020|EPI ISL 527890|B.1|Nigeria|2020-06-11	0.0005046442	Africa
Africa|hCoV-19/Egypt/CUNCI-HGC4I022/2020|EPI ISL 479705|B.1.1|Egypt|2020-06-02	Africa|hCoV-19/Nigeria/ON752-CV144/2020|EPI ISL 527890|B.1|Nigeria|2020-06-11	0.0006056181	Africa
Africa|hCoV-19/Egypt/CUNCI-HGC4I023/2020|EPI ISL 479729|B.1.1.247|Egypt|2020-06-02	Africa|hCoV-19/Nigeria/ON752-CV144/2020|EPI ISL 527890|B.1|Nigeria|2020-06-11	0.0004373760	Africa
Africa|hCoV-19/Egypt/CUNCI-HGC4I025/2020|EPI ISL 479706|B.1.255|Egypt|2020-06-02	Africa|hCoV-19/Nigeria/ON752-CV144/2020|EPI ISL 527890|B.1|Nigeria|2020-06-11	0.0003699444	Africa
Africa|hCoV-19/Egypt/CUNCI-HGC4I026/2020|EPI ISL 479702|B.1|Egypt|2020-06-02	Africa|hCoV-19/Nigeria/ON752-CV144/2020|EPI ISL 527890|B.1|Nigeria|2020-06-11	0.0004376324	Africa
Africa|hCoV-19/Egypt/CUNCI-HGC4I029/2020|EPI ISL 479701|B.1.1.1|Egypt|2020-06-02	Africa|hCoV-19/Nigeria/ON752-CV144/2020|EPI ISL 527890|B.1|Nigeria|2020-06-11	0.0006392701	Africa
Africa|hCoV-19/Egypt/CUNCI-HGC4I030/2020|EPI ISL 479703|B.1|Egypt|2020-06-02	Africa|hCoV-19/Nigeria/ON752-CV144/2020|EPI ISL 527890|B.1|Nigeria|2020-06-11	0.0003699333	Africa
Africa|hCoV-19/Egypt/CUNCI-HGC4I031/2020|EPI ISL 479707|B.1.1.1|Egypt|2020-06-02	Africa|hCoV-19/Nigeria/ON752-CV144/2020|EPI ISL 527890|B.1|Nigeria|2020-06-11	0.0007065735	Africa
Africa|hCoV-19/Egypt/CUNCI-HGC4I032/2020|EPI ISL 479709|B.1.1|Egypt|2020-06-02	Africa|hCoV-19/Nigeria/ON752-CV144/2020|EPI ISL 527890|B.1|Nigeria|2020-06-11	0.0004713628	Africa
Africa|hCoV-19/Egypt/CUNCI-HGC4I033/2020|EPI ISL 479704|B.1|Egypt|2020-06-02	Africa|hCoV-19/Nigeria/ON752-CV144/2020|EPI ISL 527890|B.1|Nigeria|2020-06-11	0.0002690767	Africa
Africa|hCoV-19/Egypt/CUNCI-HGC4I034/2020|EPI ISL 479708|B.1.255|Egypt|2020-06-02	Africa|hCoV-19/Nigeria/ON752-CV144/2020|EPI ISL 527890|B.1|Nigeria|2020-06-11	0.0002353820	Africa
Africa|hCoV-19/Egypt/CUNCI-HGC5I001/2020|EPI ISL 479710|B.1.1|Egypt|2020-06-02	Africa|hCoV-19/Nigeria/ON752-CV144/2020|EPI ISL 527890|B.1|Nigeria|2020-06-11	0.0003364839	Africa
Africa|hCoV-19/Egypt/CUNCI-HGC5I003/2020|EPI ISL 479711|B.1|Egypt|2020-06-02	Africa|hCoV-19/Nigeria/ON752-CV144/2020|EPI ISL 527890|B.1|Nigeria|2020-06-11	0.0003363549	Africa
Africa|hCoV-19/Egypt/CUNCI-HGC5I010/2020|EPI ISL 479730|B.1.1|Egypt|2020-06-02	Africa|hCoV-19/Nigeria/ON752-CV144/2020|EPI ISL 527890|B.1|Nigeria|2020-06-11	0.0003700863	Africa
Africa|hCoV-19/Egypt/CUNCI-HGC5I011/2020|EPI ISL 479712|B.1.1|Egypt|2020-06-02	Africa|hCoV-19/Nigeria/ON752-CV144/2020|EPI ISL 527890|B.1|Nigeria|2020-06-11	0.0003364386	Africa
Africa|hCoV-19/Egypt/CUNCI-HGC5I012/2020|EPI ISL 479713|B.1.1|Egypt|2020-06-02	Africa|hCoV-19/Nigeria/ON752-CV144/2020|EPI ISL 527890|B.1|Nigeria|2020-06-11	0.0003699904	Africa
Africa|hCoV-19/Egypt/CUNCI-HGC5I014/2020|EPI ISL 479714|B.1.255|Egypt|2020-06-02	Africa|hCoV-19/Nigeria/ON752-CV144/2020|EPI ISL 527890|B.1|Nigeria|2020-06-11	0.0003699568	Africa
Africa|hCoV-19/Egypt/CUNCI-HGC5I015/2020|EPI ISL 475722|B.1.255|Egypt|2020-05-02	Africa|hCoV-19/Nigeria/ON752-CV144/2020|EPI ISL 527890|B.1|Nigeria|2020-06-11	0.0004374011	Africa
Africa|hCoV-19/Egypt/CUNCI-HGC5I016/2020|EPI ISL 479731|B.1|Egypt|2020-06-02	Africa|hCoV-19/Nigeria/ON752-CV144/2020|EPI ISL 527890|B.1|Nigeria|2020-06-11	0.0002690288	Africa
Africa|hCoV-19/Egypt/CUNCI-HGC5I022/2020|EPI ISL 479715|B.1.1|Egypt|2020-06-02	Africa|hCoV-19/Nigeria/ON752-CV144/2020|EPI ISL 527890|B.1|Nigeria|2020-06-11	0.0004036476	Africa
Africa|hCoV-19/Egypt/CUNCI-HGC5I025/2020|EPI ISL 479716|A|Egypt|2020-06-02	Africa|hCoV-19/Nigeria/ON752-CV144/2020|EPI ISL 527890|B.1|Nigeria|2020-06-11	0.0002358895	Africa
Africa|hCoV-19/Egypt/CUNCI-HGC5I026/2020|EPI ISL 479735|B.1.5|Egypt|2020-06-02	Africa|hCoV-19/Nigeria/ON752-CV144/2020|EPI ISL 527890|B.1|Nigeria|2020-06-11	0.0004374289	Africa
Africa|hCoV-19/Egypt/CUNCI-HGC5I029/2020|EPI ISL 479734|B.1|Egypt|2020-06-02	Africa|hCoV-19/Nigeria/ON752-CV144/2020|EPI ISL 527890|B.1|Nigeria|2020-06-11	0.0002690677	Africa
Africa|hCoV-19/Egypt/CUNCI-HGC5I030/2020|EPI ISL 479721|B.1.5|Egypt|2020-06-02	Africa|hCoV-19/Nigeria/ON752-CV144/2020|EPI ISL 527890|B.1|Nigeria|2020-06-11	0.0002018129	Africa
Africa|hCoV-19/Egypt/CUNCI-HGC5I033/2020|EPI ISL 479717|B.1.5|Egypt|2020-06-02	Africa|hCoV-19/Nigeria/ON752-CV144/2020|EPI ISL 527890|B.1|Nigeria|2020-06-11	0.0002018401	Africa
Africa|hCoV-19/Egypt/CUNCI-HGC5I034/2020|EPI ISL 479720|B.1.5|Egypt|2020-06-02	Africa|hCoV-19/Nigeria/ON752-CV144/2020|EPI ISL 527890|B.1|Nigeria|2020-06-11	0.0003026929	Africa
Africa|hCoV-19/Egypt/CUNCI-HGC6I002/2020|EPI ISL 479719|B.1.1.1|Egypt|2020-06-02	Africa|hCoV-19/Nigeria/ON752-CV144/2020|EPI ISL 527890|B.1|Nigeria|2020-06-11	0.0006055713	Africa
Africa|hCoV-19/Egypt/CUNCI-HGC6I003/2020|EPI ISL 479718|B.1.5|Egypt|2020-06-02	Africa|hCoV-19/Nigeria/ON752-CV144/2020|EPI ISL 527890|B.1|Nigeria|2020-06-11	0.0003363582	Africa
Africa|hCoV-19/Egypt/CUNCI-HGC6I007/2020|EPI ISL 479722|B.1|Egypt|2020-06-02	Africa|hCoV-19/Nigeria/ON752-CV144/2020|EPI ISL 527890|B.1|Nigeria|2020-06-11	0.0002691256	Africa
Africa|hCoV-19/Egypt/CUNCI-HGC6I010/2020|EPI ISL 478672|B.1|Egypt|2020-06-02	Africa|hCoV-19/Nigeria/ON752-CV144/2020|EPI ISL 527890|B.1|Nigeria|2020-06-11	0.0003699158	Africa
Africa|hCoV-19/Egypt/CUNCI-HGC6I011/2020|EPI ISL 479727|A|Egypt|2020-06-02	Africa|hCoV-19/Nigeria/ON752-CV144/2020|EPI ISL 527890|B.1|Nigeria|2020-06-11	0.0007738976	Africa
Africa|hCoV-19/Egypt/CUNCI-HGC6I015/2020|EPI ISL 479725|B.1.1|Egypt|2020-06-02	Africa|hCoV-19/Nigeria/ON752-CV144/2020|EPI ISL 527890|B.1|Nigeria|2020-06-11	0.0005045681	Africa
Africa|hCoV-19/Egypt/CUNCI-HGC6I016/2020|EPI ISL 475723|B.1.247|Egypt|2020-06-02	Africa|hCoV-19/Nigeria/ON752-CV144/2020|EPI ISL 527890|B.1|Nigeria|2020-06-11	0.0004712219	Africa
Africa|hCoV-19/Egypt/CUNCI-HGC6I024/2020|EPI ISL 479732|B.1.1.247|Egypt|2020-06-02	Africa|hCoV-19/Nigeria/ON752-CV144/2020|EPI ISL 527890|B.1|Nigeria|2020-06-11	0.0004714375	Africa
Africa|hCoV-19/Egypt/CUNCI-HGC6I026/2020|EPI ISL 479724|B.1.1.1|Egypt|2020-06-02	Africa|hCoV-19/Nigeria/ON752-CV144/2020|EPI ISL 527890|B.1|Nigeria|2020-06-11	0.0006392270	Africa
Africa|hCoV-19/Egypt/CUNCI-HGC6I029/2020|EPI ISL 477161|B.1.255|Egypt|2020-06-02	Africa|hCoV-19/Nigeria/ON752-CV144/2020|EPI ISL 527890|B.1|Nigeria|2020-06-11	0.0003699320	Africa
Africa|hCoV-19/Egypt/CUNCI-HGC6I031/2020|EPI ISL 475724|B.1.1.1|Egypt|2020-06-02	Africa|hCoV-19/Nigeria/ON752-CV144/2020|EPI ISL 527890|B.1|Nigeria|2020-06-11	0.0006058830	Africa
Africa|hCoV-19/Egypt/CUNCI-HGC6I032/2020|EPI ISL 479733|B.1.1.1|Egypt|2020-06-02	Africa|hCoV-19/Nigeria/ON752-CV144/2020|EPI ISL 527890|B.1|Nigeria|2020-06-11	0.0006055916	Africa
Africa|hCoV-19/Egypt/CUNCI-HGC6I033/2020|EPI ISL 479723|B.1.1.1|Egypt|2020-06-02	Africa|hCoV-19/Nigeria/ON752-CV144/2020|EPI ISL 527890|B.1|Nigeria|2020-06-11	0.0006056263	Africa
Africa|hCoV-19/Egypt/CUNCI-HGC7I01/2020|EPI ISL 529141|B.1|Egypt|2020-07-19	Africa|hCoV-19/Nigeria/ON752-CV144/2020|EPI ISL 527890|B.1|Nigeria|2020-06-11	0.0004035879	Africa
Africa|hCoV-19/Egypt/CUNCI-HGC7I02/2020|EPI ISL 529142|A|Egypt|2020-07-19	Africa|hCoV-19/Nigeria/ON752-CV144/2020|EPI ISL 527890|B.1|Nigeria|2020-06-11	0.0007402099	Africa
Africa|hCoV-19/Egypt/CUNCI-HGC7I07/2020|EPI ISL 529145|B.1|Egypt|2020-07-19	Africa|hCoV-19/Nigeria/ON752-CV144/2020|EPI ISL 527890|B.1|Nigeria|2020-06-11	0.0003699568	Africa
Africa|hCoV-19/Egypt/EGY-020/2020|EPI ISL 526975|B.1|Egypt|2020-08-14	Africa|hCoV-19/Nigeria/ON752-CV144/2020|EPI ISL 527890|B.1|Nigeria|2020-06-11	0.0003699407	Africa
Africa|hCoV-19/Egypt/EGY-041/2020|EPI ISL 526997|B.1|Egypt|2020-08-22	Africa|hCoV-19/Nigeria/ON752-CV144/2020|EPI ISL 527890|B.1|Nigeria|2020-06-11	0.0003699407	Africa
Africa|hCoV-19/Egypt/EGY-S031/2020|EPI ISL 526986|B.1|Egypt|2020-08-17	Africa|hCoV-19/Nigeria/ON752-CV144/2020|EPI ISL 527890|B.1|Nigeria|2020-06-11	0.0003699407	Africa
Africa|hCoV-19/Egypt/HCoV2-Egy-002/2020|EPI ISL 510532|B.1|Egypt|2020-06-02	Africa|hCoV-19/Nigeria/ON752-CV144/2020|EPI ISL 527890|B.1|Nigeria|2020-06-11	0.0003699407	Africa
Africa|hCoV-19/Egypt/MASRI-005/2020|EPI ISL 482759|B.1|Egypt|2020-04-30	Africa|hCoV-19/Nigeria/ON752-CV144/2020|EPI ISL 527890|B.1|Nigeria|2020-06-11	0.0003026665	Africa
Africa|hCoV-19/Egypt/MASRI-007/2020|EPI ISL 482760|B.1|Egypt|2020-04-28	Africa|hCoV-19/Nigeria/ON752-CV144/2020|EPI ISL 527890|B.1|Nigeria|2020-06-11	0.0003701845	Africa
Africa|hCoV-19/Egypt/MASRI-008/2020|EPI ISL 482761|B.1|Egypt|2020-04-30	Africa|hCoV-19/Nigeria/ON752-CV144/2020|EPI ISL 527890|B.1|Nigeria|2020-06-11	0.0003044816	Africa
Africa|hCoV-19/Egypt/MASRI-009/2020|EPI ISL 483035|A|Egypt|2020-04-30	Africa|hCoV-19/Nigeria/ON752-CV144/2020|EPI ISL 527890|B.1|Nigeria|2020-06-11	0.0006055266	Africa
Africa|hCoV-19/Egypt/MASRI-011/2020|EPI ISL 482762|B.1|Egypt|2020-05-05	Africa|hCoV-19/Nigeria/ON752-CV144/2020|EPI ISL 527890|B.1|Nigeria|2020-06-11	0.0003700227	Africa
Africa|hCoV-19/Egypt/MASRI-012/2020|EPI ISL 482763|B.1|Egypt|2020-05-05	Africa|hCoV-19/Nigeria/ON752-CV144/2020|EPI ISL 527890|B.1|Nigeria|2020-06-11	0.0002690315	Africa
Africa|hCoV-19/Egypt/MASRI-014/2020|EPI ISL 482765|B.1|Egypt|2020-04-30	Africa|hCoV-19/Nigeria/ON752-CV144/2020|EPI ISL 527890|B.1|Nigeria|2020-06-11	0.0004372982	Africa
Africa|hCoV-19/Egypt/MASRI-015/2020|EPI ISL 482766|B.1.36|Egypt|2020-05-11	Africa|hCoV-19/Nigeria/ON752-CV144/2020|EPI ISL 527890|B.1|Nigeria|2020-06-11	0.0005045273	Africa
Africa|hCoV-19/Egypt/MASRI-016/2020|EPI ISL 482767|B.1|Egypt|2020-05-11	Africa|hCoV-19/Nigeria/ON752-CV144/2020|EPI ISL 527890|B.1|Nigeria|2020-06-11	0.0004375925	Africa
Africa|hCoV-19/Egypt/MASRI-018/2020|EPI ISL 483036|A|Egypt|2020-05-10	Africa|hCoV-19/Nigeria/ON752-CV144/2020|EPI ISL 527890|B.1|Nigeria|2020-06-11	0.0007454248	Africa
Africa|hCoV-19/Egypt/MASRI-020/2020|EPI ISL 483037|B.1|Egypt|2020-05-13	Africa|hCoV-19/Nigeria/ON752-CV144/2020|EPI ISL 527890|B.1|Nigeria|2020-06-11	0.0005097274	Africa
Africa|hCoV-19/Egypt/MASRI-022/2020|EPI ISL 482768|B.1.255|Egypt|2020-05-13	Africa|hCoV-19/Nigeria/ON752-CV144/2020|EPI ISL 527890|B.1|Nigeria|2020-06-11	0.0004379192	Africa
Africa|hCoV-19/Egypt/MASRI-023/2020|EPI ISL 482769|B.1|Egypt|2020-05-11	Africa|hCoV-19/Nigeria/ON752-CV144/2020|EPI ISL 527890|B.1|Nigeria|2020-06-11	0.0002356457	Africa
Africa|hCoV-19/Egypt/MASRI-024/2020|EPI ISL 482770|B.1|Egypt|2020-05-11	Africa|hCoV-19/Nigeria/ON752-CV144/2020|EPI ISL 527890|B.1|Nigeria|2020-06-11	0.0003026564	Africa
Africa|hCoV-19/Egypt/MASRI-025/2020|EPI ISL 482771|B.1|Egypt|2020-05-10	Africa|hCoV-19/Nigeria/ON752-CV144/2020|EPI ISL 527890|B.1|Nigeria|2020-06-11	0.0004374202	Africa
Africa|hCoV-19/Egypt/MASRI-026/2020|EPI ISL 482772|B.1|Egypt|2020-05-10	Africa|hCoV-19/Nigeria/ON752-CV144/2020|EPI ISL 527890|B.1|Nigeria|2020-06-11	0.0003699978	Africa
Africa|hCoV-19/Egypt/MASRI-027/2020|EPI ISL 482773|B.1.1.123|Egypt|2020-05-08	Africa|hCoV-19/Nigeria/ON752-CV144/2020|EPI ISL 527890|B.1|Nigeria|2020-06-11	0.0004379757	Africa
Africa|hCoV-19/Egypt/MASRI-028/2020|EPI ISL 483038|B.1|Egypt|2020-05-13	Africa|hCoV-19/Nigeria/ON752-CV144/2020|EPI ISL 527890|B.1|Nigeria|2020-06-11	0.0003026635	Africa
Africa|hCoV-19/Egypt/MASRI-029/2020|EPI ISL 482774|B.1|Egypt|2020-05-13	Africa|hCoV-19/Nigeria/ON752-CV144/2020|EPI ISL 527890|B.1|Nigeria|2020-06-11	0.0003026665	Africa
Africa|hCoV-19/Egypt/MASRI-10/2020|EPI ISL 475752|B.1.255|Egypt|2020-05	Africa|hCoV-19/Nigeria/ON752-CV144/2020|EPI ISL 527890|B.1|Nigeria|2020-06-11	0.0004036965	Africa
Africa|hCoV-19/Egypt/MASRI-11/2020|EPI ISL 475753|B.1.36|Egypt|2020-05	Africa|hCoV-19/Nigeria/ON752-CV144/2020|EPI ISL 527890|B.1|Nigeria|2020-06-11	0.0005381680	Africa
Africa|hCoV-19/Egypt/MASRI-14/2020|EPI ISL 475749|B.1|Egypt|2020-05	Africa|hCoV-19/Nigeria/ON752-CV144/2020|EPI ISL 527890|B.1|Nigeria|2020-06-11	0.0002690315	Africa
Africa|hCoV-19/Egypt/MASRI-15/2020|EPI ISL 475750|B.1.1|Egypt|2020-05	Africa|hCoV-19/Nigeria/ON752-CV144/2020|EPI ISL 527890|B.1|Nigeria|2020-06-11	0.0006430794	Africa
Africa|hCoV-19/Egypt/MASRI-2/2020|EPI ISL 475745|B.1|Egypt|2020-05	Africa|hCoV-19/Nigeria/ON752-CV144/2020|EPI ISL 527890|B.1|Nigeria|2020-06-11	0.0003026461	Africa
Africa|hCoV-19/Egypt/MASRI-3/2020|EPI ISL 475746|A|Egypt|2020-05	Africa|hCoV-19/Nigeria/ON752-CV144/2020|EPI ISL 527890|B.1|Nigeria|2020-06-11	0.0006392206	Africa
Africa|hCoV-19/Egypt/MASRI-6/2020|EPI ISL 475747|B.1.255|Egypt|2020-05	Africa|hCoV-19/Nigeria/ON752-CV144/2020|EPI ISL 527890|B.1|Nigeria|2020-06-11	0.0003026462	Africa
Africa|hCoV-19/Egypt/MASRI-9/2020|EPI ISL 475751|B.1.1.1|Egypt|2020-05	Africa|hCoV-19/Nigeria/ON752-CV144/2020|EPI ISL 527890|B.1|Nigeria|2020-06-11	0.0007404267	Africa
Africa|hCoV-19/Egypt/NRC-01/2020|EPI ISL 430820|B.1|Egypt|2020-03-18	Africa|hCoV-19/Nigeria/ON752-CV144/2020|EPI ISL 527890|B.1|Nigeria|2020-06-11	0.0002701068	Africa
Africa|hCoV-19/Egypt/NRC-03/2020|EPI ISL 430819|B.1.246|Egypt|2020-03-18	Africa|hCoV-19/Nigeria/ON752-CV144/2020|EPI ISL 527890|B.1|Nigeria|2020-06-11	0.0003036702	Africa
Africa|hCoV-19/Gabon/ITM-K011/2020|EPI ISL 539573|A|Gabon|2020-03-22	Africa|hCoV-19/Nigeria/ON752-CV144/2020|EPI ISL 527890|B.1|Nigeria|2020-06-11	0.0005718612	Africa
Africa|hCoV-19/Gabon/ITM-K023/2020|EPI ISL 539574|B.1.178|Gabon|2020-03-27	Africa|hCoV-19/Nigeria/ON752-CV144/2020|EPI ISL 527890|B.1|Nigeria|2020-06-11	0.0003363029	Africa
Africa|hCoV-19/Gabon/ITM-K027/2020|EPI ISL 539575|A|Gabon|2020-03-27	Africa|hCoV-19/Nigeria/ON752-CV144/2020|EPI ISL 527890|B.1|Nigeria|2020-06-11	0.0005718477	Africa
Africa|hCoV-19/Gabon/ITM-K028/2020|EPI ISL 539576|B.1.292|Gabon|2020-03-27	Africa|hCoV-19/Nigeria/ON752-CV144/2020|EPI ISL 527890|B.1|Nigeria|2020-06-11	0.0002017519	Africa
Africa|hCoV-19/Gambia/0214/2020|EPI ISL 471158|B.1|Gambia|2020-03-29	Africa|hCoV-19/Nigeria/ON752-CV144/2020|EPI ISL 527890|B.1|Nigeria|2020-06-11	0.0004379948	Africa
Africa|hCoV-19/Gambia/0268/2020|EPI ISL 471159|B.1.1|Gambia|2020-03-21	Africa|hCoV-19/Nigeria/ON752-CV144/2020|EPI ISL 527890|B.1|Nigeria|2020-06-11	0.0003395798	Africa
Africa|hCoV-19/Gambia/0278/2020|EPI ISL 471160|B.1.1|Gambia|2020-03-20	Africa|hCoV-19/Nigeria/ON752-CV144/2020|EPI ISL 527890|B.1|Nigeria|2020-06-11	0.0003400762	Africa
Africa|hCoV-19/Gambia/0528/2020|EPI ISL 471161|B.1.1.293|Gambia|2020-04-30	Africa|hCoV-19/Nigeria/ON752-CV144/2020|EPI ISL 527890|B.1|Nigeria|2020-06-11	0.0004139535	Africa
Africa|hCoV-19/Gambia/0531/2020|EPI ISL 471162|B.1.1.293|Gambia|2020-04-30	Africa|hCoV-19/Nigeria/ON752-CV144/2020|EPI ISL 527890|B.1|Nigeria|2020-06-11	0.0004139823	Africa
Africa|hCoV-19/Gambia/0536/2020|EPI ISL 471163|B.1.1.293|Gambia|2020-04-30	Africa|hCoV-19/Nigeria/ON752-CV144/2020|EPI ISL 527890|B.1|Nigeria|2020-06-11	0.0004036245	Africa
Africa|hCoV-19/Gambia/0547/2020|EPI ISL 471164|B.1.1.293|Gambia|2020-04-30	Africa|hCoV-19/Nigeria/ON752-CV144/2020|EPI ISL 527890|B.1|Nigeria|2020-06-11	0.0004042635	Africa
Africa|hCoV-19/Gambia/0548/2020|EPI ISL 471165|B.1.5|Gambia|2020-04-30	Africa|hCoV-19/Nigeria/ON752-CV144/2020|EPI ISL 527890|B.1|Nigeria|2020-06-11	0.0002436410	Africa
Africa|hCoV-19/Gambia/1090/2020|EPI ISL 471166|B.1.1|Gambia|2020-05-04	Africa|hCoV-19/Nigeria/ON752-CV144/2020|EPI ISL 527890|B.1|Nigeria|2020-06-11	0.0004408266	Africa
Africa|hCoV-19/Gambia/1094/2020|EPI ISL 471167|B.1.1.293|Gambia|2020-05-04	Africa|hCoV-19/Nigeria/ON752-CV144/2020|EPI ISL 527890|B.1|Nigeria|2020-06-11	0.0004036245	Africa
Africa|hCoV-19/Gambia/1251/2020|EPI ISL 471168|B.1.1.293|Gambia|2020-05-07	Africa|hCoV-19/Nigeria/ON752-CV144/2020|EPI ISL 527890|B.1|Nigeria|2020-06-11	0.0004139537	Africa
Africa|hCoV-19/Gambia/1264/2020|EPI ISL 471169|B.1.1|Gambia|2020-05-07	Africa|hCoV-19/Nigeria/ON752-CV144/2020|EPI ISL 527890|B.1|Nigeria|2020-06-11	0.0003730552	Africa
Africa|hCoV-19/Gambia/1271/2020|EPI ISL 471170|B.1.1|Gambia|2020-05-07	Africa|hCoV-19/Nigeria/ON752-CV144/2020|EPI ISL 527890|B.1|Nigeria|2020-06-11	0.0003395568	Africa
Africa|hCoV-19/Gambia/1277/2020|EPI ISL 471171|B.1.1.293|Gambia|2020-05-07	Africa|hCoV-19/Nigeria/ON752-CV144/2020|EPI ISL 527890|B.1|Nigeria|2020-06-11	0.0004036245	Africa
Africa|hCoV-19/Gambia/3668/2020|EPI ISL 560992|B.1.5.12|Gambia|2020-07-30	Africa|hCoV-19/Nigeria/ON752-CV144/2020|EPI ISL 527890|B.1|Nigeria|2020-06-11	0.0005082896	Africa
Africa|hCoV-19/Gambia/3670/2020|EPI ISL 560993|B.1.5.12|Gambia|2020-07-30	Africa|hCoV-19/Nigeria/ON752-CV144/2020|EPI ISL 527890|B.1|Nigeria|2020-06-11	0.0005124565	Africa
Africa|hCoV-19/Gambia/3671/2020|EPI ISL 560994|B.1.1.293|Gambia|2020-07-30	Africa|hCoV-19/Nigeria/ON752-CV144/2020|EPI ISL 527890|B.1|Nigeria|2020-06-11	0.0003727178	Africa
Africa|hCoV-19/Gambia/3673/2020|EPI ISL 560995|B.1.5|Gambia|2020-07-30	Africa|hCoV-19/Nigeria/ON752-CV144/2020|EPI ISL 527890|B.1|Nigeria|2020-06-11	0.0003727884	Africa
Africa|hCoV-19/Gambia/3676/2020|EPI ISL 560996|B.1.5|Gambia|2020-07-30	Africa|hCoV-19/Nigeria/ON752-CV144/2020|EPI ISL 527890|B.1|Nigeria|2020-06-11	0.0002759559	Africa
Africa|hCoV-19/Gambia/3678/2020|EPI ISL 560997|B.1.292|Gambia|2020-07-30	Africa|hCoV-19/Nigeria/ON752-CV144/2020|EPI ISL 527890|B.1|Nigeria|2020-06-11	0.0002353899	Africa
Africa|hCoV-19/Gambia/3679/2020|EPI ISL 560998|B.1.5.12|Gambia|2020-07-30	Africa|hCoV-19/Nigeria/ON752-CV144/2020|EPI ISL 527890|B.1|Nigeria|2020-06-11	0.0004441485	Africa
Africa|hCoV-19/Gambia/3680/2020|EPI ISL 560999|B.1.5|Gambia|2020-07-30	Africa|hCoV-19/Nigeria/ON752-CV144/2020|EPI ISL 527890|B.1|Nigeria|2020-06-11	0.0002760035	Africa
Africa|hCoV-19/Gambia/3683/2020|EPI ISL 561000|B.1.292|Gambia|2020-07-30	Africa|hCoV-19/Nigeria/ON752-CV144/2020|EPI ISL 527890|B.1|Nigeria|2020-06-11	0.0002690224	Africa
Africa|hCoV-19/Gambia/3703/2020|EPI ISL 561001|B.1.5.12|Gambia|2020-07-30	Africa|hCoV-19/Nigeria/ON752-CV144/2020|EPI ISL 527890|B.1|Nigeria|2020-06-11	0.0004372541	Africa
Africa|hCoV-19/Gambia/3717/2020|EPI ISL 561002|B.1.5|Gambia|2020-07-30	Africa|hCoV-19/Nigeria/ON752-CV144/2020|EPI ISL 527890|B.1|Nigeria|2020-06-11	0.0003074633	Africa
Africa|hCoV-19/Gambia/3724/2020|EPI ISL 561003|B.1.5.12|Gambia|2020-07-30	Africa|hCoV-19/Nigeria/ON752-CV144/2020|EPI ISL 527890|B.1|Nigeria|2020-06-11	0.0003699370	Africa
Africa|hCoV-19/Gambia/3725/2020|EPI ISL 561004|B.1.1.293|Gambia|2020-07-30	Africa|hCoV-19/Nigeria/ON752-CV144/2020|EPI ISL 527890|B.1|Nigeria|2020-06-11	0.0005382457	Africa
Africa|hCoV-19/Gambia/3728/2020|EPI ISL 561005|B.1.5|Gambia|2020-07-30	Africa|hCoV-19/Nigeria/ON752-CV144/2020|EPI ISL 527890|B.1|Nigeria|2020-06-11	0.0002112099	Africa
Africa|hCoV-19/Gambia/3729/2020|EPI ISL 561006|B.1.5.12|Gambia|2020-07-30	Africa|hCoV-19/Nigeria/ON752-CV144/2020|EPI ISL 527890|B.1|Nigeria|2020-06-11	0.0003699566	Africa
Africa|hCoV-19/Gambia/3732/2020|EPI ISL 561007|B.1.5|Gambia|2020-07-30	Africa|hCoV-19/Nigeria/ON752-CV144/2020|EPI ISL 527890|B.1|Nigeria|2020-06-11	0.0003076209	Africa
Africa|hCoV-19/Gambia/3735/2020|EPI ISL 561008|B.1.5|Gambia|2020-07-30	Africa|hCoV-19/Nigeria/ON752-CV144/2020|EPI ISL 527890|B.1|Nigeria|2020-06-11	0.0002414397	Africa
Africa|hCoV-19/Gambia/3737/2020|EPI ISL 561009|B.1.1.293|Gambia|2020-07-30	Africa|hCoV-19/Nigeria/ON752-CV144/2020|EPI ISL 527890|B.1|Nigeria|2020-06-11	0.0004374791	Africa
Africa|hCoV-19/Gambia/3741/2020|EPI ISL 561010|B.1.5.12|Gambia|2020-07-30	Africa|hCoV-19/Nigeria/ON752-CV144/2020|EPI ISL 527890|B.1|Nigeria|2020-06-11	0.0003757654	Africa
Africa|hCoV-19/Gambia/3743/2020|EPI ISL 561011|B.1.5.12|Gambia|2020-07-30	Africa|hCoV-19/Nigeria/ON752-CV144/2020|EPI ISL 527890|B.1|Nigeria|2020-06-11	0.0005045630	Africa
Africa|hCoV-19/Gambia/3749/2020|EPI ISL 561012|B.1.5.12|Gambia|2020-07-30	Africa|hCoV-19/Nigeria/ON752-CV144/2020|EPI ISL 527890|B.1|Nigeria|2020-06-11	0.0004372394	Africa
Africa|hCoV-19/Gambia/3761/2020|EPI ISL 561013|B.1.5.12|Gambia|2020-07-30	Africa|hCoV-19/Nigeria/ON752-CV144/2020|EPI ISL 527890|B.1|Nigeria|2020-06-11	0.0003699246	Africa
Africa|hCoV-19/Gambia/3772/2020|EPI ISL 561025|B.1.5|Gambia|2020-07-30	Africa|hCoV-19/Nigeria/ON752-CV144/2020|EPI ISL 527890|B.1|Nigeria|2020-06-11	0.0002789283	Africa
Africa|hCoV-19/Gambia/GC19-015/2020|EPI ISL 428855|B.1.1.8|Gambia|2020-03-17	Africa|hCoV-19/Nigeria/ON752-CV144/2020|EPI ISL 527890|B.1|Nigeria|2020-06-11	0.0004036068	Africa
Africa|hCoV-19/Gambia/GC19-026/2020|EPI ISL 428856|B.6|Gambia|2020-03-21	Africa|hCoV-19/Nigeria/ON752-CV144/2020|EPI ISL 527890|B.1|Nigeria|2020-06-11	0.0005381968	Africa
Africa|hCoV-19/Gambia/GC19-029/2020|EPI ISL 428857|B.1|Gambia|2020-04-20	Africa|hCoV-19/Nigeria/ON752-CV144/2020|EPI ISL 527890|B.1|Nigeria|2020-06-11	0.0002690251	Africa
Africa|hCoV-19/Gambia/GC19-0479/2020|EPI ISL 561015|B.1.1.293|Gambia|2020-04-29	Africa|hCoV-19/Nigeria/ON752-CV144/2020|EPI ISL 527890|B.1|Nigeria|2020-06-11	0.0004218231	Africa
Africa|hCoV-19/Gambia/GC19-0544/2020|EPI ISL 561016|B.1.5|Gambia|2020-05-01	Africa|hCoV-19/Nigeria/ON752-CV144/2020|EPI ISL 527890|B.1|Nigeria|2020-06-11	0.0002798550	Africa
Africa|hCoV-19/Gambia/GC19-1385/2020|EPI ISL 561018|B.1.5|Gambia|2020-05-12	Africa|hCoV-19/Nigeria/ON752-CV144/2020|EPI ISL 527890|B.1|Nigeria|2020-06-11	0.0002828525	Africa
Africa|hCoV-19/Gambia/GC19-1503/2020|EPI ISL 561021|B.1.1|Gambia|2020-05-14	Africa|hCoV-19/Nigeria/ON752-CV144/2020|EPI ISL 527890|B.1|Nigeria|2020-06-11	0.0004709135	Africa
Africa|hCoV-19/Gambia/GC19-1527/2020|EPI ISL 561022|B.1.1.293|Gambia|2020-05-16	Africa|hCoV-19/Nigeria/ON752-CV144/2020|EPI ISL 527890|B.1|Nigeria|2020-06-11	0.0004036652	Africa
Africa|hCoV-19/Gambia/GC19-1533/2020|EPI ISL 561023|B.1.1.264|Gambia|2020-05-16	Africa|hCoV-19/Nigeria/ON752-CV144/2020|EPI ISL 527890|B.1|Nigeria|2020-06-11	0.0004182814	Africa
Africa|hCoV-19/Gambia/GC19-1572/2020|EPI ISL 561014|B.1.1|Gambia|2020-05-20	Africa|hCoV-19/Nigeria/ON752-CV144/2020|EPI ISL 527890|B.1|Nigeria|2020-06-11	0.0003837911	Africa
Africa|hCoV-19/Gambia/GC19-1575/2020|EPI ISL 561026|B.1.1|Gambia|2020-05-20	Africa|hCoV-19/Nigeria/ON752-CV144/2020|EPI ISL 527890|B.1|Nigeria|2020-06-11	0.0003817573	Africa
Africa|hCoV-19/Gambia/GC19-1606/2020|EPI ISL 561027|B.1.1|Gambia|2020-05-20	Africa|hCoV-19/Nigeria/ON752-CV144/2020|EPI ISL 527890|B.1|Nigeria|2020-06-11	0.0004182081	Africa
Africa|hCoV-19/Gambia/GC19-1706/2020|EPI ISL 561028|B.1.5|Gambia|2020-05-22	Africa|hCoV-19/Nigeria/ON752-CV144/2020|EPI ISL 527890|B.1|Nigeria|2020-06-11	0.0002799525	Africa
Africa|hCoV-19/Gambia/GC19-1814/2020|EPI ISL 561032|B.1.5|Gambia|2020-05-28	Africa|hCoV-19/Nigeria/ON752-CV144/2020|EPI ISL 527890|B.1|Nigeria|2020-06-11	0.0002827522	Africa
Africa|hCoV-19/Gambia/GC19-1818/2020|EPI ISL 561034|B.1.1|Gambia|2020-05-28	Africa|hCoV-19/Nigeria/ON752-CV144/2020|EPI ISL 527890|B.1|Nigeria|2020-06-11	0.0004709450	Africa
Africa|hCoV-19/Gambia/GC19-1983/2020|EPI ISL 561038|B.1.1|Gambia|2020-06-07	Africa|hCoV-19/Nigeria/ON752-CV144/2020|EPI ISL 527890|B.1|Nigeria|2020-06-11	0.0004709301	Africa
Africa|hCoV-19/Gambia/GC19-2197/2020|EPI ISL 561040|B.1.292|Gambia|2020-06-26	Africa|hCoV-19/Nigeria/ON752-CV144/2020|EPI ISL 527890|B.1|Nigeria|2020-06-11	0.0002372966	Africa
Africa|hCoV-19/Gambia/GC19-2427/2020|EPI ISL 561105|B.1.1.293|Gambia|2020-07-21	Africa|hCoV-19/Nigeria/ON752-CV144/2020|EPI ISL 527890|B.1|Nigeria|2020-06-11	0.0004036829	Africa
Africa|hCoV-19/Gambia/GC19-2443/2020|EPI ISL 561106|B.1.5|Gambia|2020-07-21	Africa|hCoV-19/Nigeria/ON752-CV144/2020|EPI ISL 527890|B.1|Nigeria|2020-06-11	0.0002474820	Africa
Africa|hCoV-19/Gambia/GC19-2450/2020|EPI ISL 561107|B.1.5.12|Gambia|2020-07-21	Africa|hCoV-19/Nigeria/ON752-CV144/2020|EPI ISL 527890|B.1|Nigeria|2020-06-11	0.0004372598	Africa
Africa|hCoV-19/Gambia/GC19-2459/2020|EPI ISL 561108|B.1.1.293|Gambia|2020-07-21	Africa|hCoV-19/Nigeria/ON752-CV144/2020|EPI ISL 527890|B.1|Nigeria|2020-06-11	0.0003730047	Africa
Africa|hCoV-19/Gambia/GC19-2469/2020|EPI ISL 561109|B.1.5|Gambia|2020-07-21	Africa|hCoV-19/Nigeria/ON752-CV144/2020|EPI ISL 527890|B.1|Nigeria|2020-06-11	0.0002414647	Africa
Africa|hCoV-19/Gambia/GC19-2473/2020|EPI ISL 561110|B.1.5.12|Gambia|2020-07-21	Africa|hCoV-19/Nigeria/ON752-CV144/2020|EPI ISL 527890|B.1|Nigeria|2020-06-11	0.0004709254	Africa
Africa|hCoV-19/Gambia/GC19-2498/2020|EPI ISL 561111|B.1.292|Gambia|2020-07-21	Africa|hCoV-19/Nigeria/ON752-CV144/2020|EPI ISL 527890|B.1|Nigeria|2020-06-11	0.0002690134	Africa
Africa|hCoV-19/Gambia/GC19-2525/2020|EPI ISL 561113|B.1.1.293|Gambia|2020-07-21	Africa|hCoV-19/Nigeria/ON752-CV144/2020|EPI ISL 527890|B.1|Nigeria|2020-06-11	0.0004709254	Africa
Africa|hCoV-19/Gambia/GC19-2526/2020|EPI ISL 561114|B.1.5.12|Gambia|2020-07-21	Africa|hCoV-19/Nigeria/ON752-CV144/2020|EPI ISL 527890|B.1|Nigeria|2020-06-11	0.0004709348	Africa
Africa|hCoV-19/Gambia/GC19-2629/2020|EPI ISL 561123|B.1.5.12|Gambia|2020-07-21	Africa|hCoV-19/Nigeria/ON752-CV144/2020|EPI ISL 527890|B.1|Nigeria|2020-06-11	0.0004408178	Africa
Africa|hCoV-19/Gambia/GC19-2632/2020|EPI ISL 561124|B.1.5.12|Gambia|2020-07-21	Africa|hCoV-19/Nigeria/ON752-CV144/2020|EPI ISL 527890|B.1|Nigeria|2020-06-11	0.0004404893	Africa
Africa|hCoV-19/Gambia/GC19-2638/2020|EPI ISL 561126|B.1.5.12|Gambia|2020-07-21	Africa|hCoV-19/Nigeria/ON752-CV144/2020|EPI ISL 527890|B.1|Nigeria|2020-06-11	0.0004162897	Africa
Africa|hCoV-19/Gambia/GC19-2652/2020|EPI ISL 561128|B.1.5.12|Gambia|2020-07-21	Africa|hCoV-19/Nigeria/ON752-CV144/2020|EPI ISL 527890|B.1|Nigeria|2020-06-11	0.0003364838	Africa
Africa|hCoV-19/Gambia/GC19-2654/2020|EPI ISL 561130|B.1.292|Gambia|2020-07-21	Africa|hCoV-19/Nigeria/ON752-CV144/2020|EPI ISL 527890|B.1|Nigeria|2020-06-11	0.0003026767	Africa
Africa|hCoV-19/Gambia/GC19-2663/2020|EPI ISL 561133|B.1.1.293|Gambia|2020-07-21	Africa|hCoV-19/Nigeria/ON752-CV144/2020|EPI ISL 527890|B.1|Nigeria|2020-06-11	0.0005045731	Africa
Africa|hCoV-19/Gambia/GC19-2707/2020|EPI ISL 561134|B.1.1.293|Gambia|2020-07-21	Africa|hCoV-19/Nigeria/ON752-CV144/2020|EPI ISL 527890|B.1|Nigeria|2020-06-11	0.0004405131	Africa
Africa|hCoV-19/Gambia/GC19-2711/2020|EPI ISL 561135|B.1.5.12|Gambia|2020-07-21	Africa|hCoV-19/Nigeria/ON752-CV144/2020|EPI ISL 527890|B.1|Nigeria|2020-06-11	0.0004035798	Africa
Africa|hCoV-19/Gambia/GC19-2730/2020|EPI ISL 561136|B.1.5.12|Gambia|2020-07-21	Africa|hCoV-19/Nigeria/ON752-CV144/2020|EPI ISL 527890|B.1|Nigeria|2020-06-11	0.0005422194	Africa
Africa|hCoV-19/Gambia/GC19-2731/2020|EPI ISL 561137|B.1.1.293|Gambia|2020-07-21	Africa|hCoV-19/Nigeria/ON752-CV144/2020|EPI ISL 527890|B.1|Nigeria|2020-06-11	0.0004709571	Africa
Africa|hCoV-19/Gambia/GC19-2828/2020|EPI ISL 561150|B.1.361|Gambia|2020-07-24	Africa|hCoV-19/Nigeria/ON752-CV144/2020|EPI ISL 527890|B.1|Nigeria|2020-06-11	0.0002690432	Africa
Africa|hCoV-19/Gambia/GC19-2842/2020|EPI ISL 561151|B.1.1|Gambia|2020-07-24	Africa|hCoV-19/Nigeria/ON752-CV144/2020|EPI ISL 527890|B.1|Nigeria|2020-06-11	0.0005382638	Africa
Africa|hCoV-19/Gambia/GC19-2898/2020|EPI ISL 561153|B.1.5.12|Gambia|2020-07-24	Africa|hCoV-19/Nigeria/ON752-CV144/2020|EPI ISL 527890|B.1|Nigeria|2020-06-11	0.0004036069	Africa
Africa|hCoV-19/Gambia/GC19-2904/2020|EPI ISL 561154|B.1.1|Gambia|2020-07-24	Africa|hCoV-19/Nigeria/ON752-CV144/2020|EPI ISL 527890|B.1|Nigeria|2020-06-11	0.0005382457	Africa
Africa|hCoV-19/Gambia/GC19-2947/2020|EPI ISL 561155|B.1.5.12|Gambia|2020-07-24	Africa|hCoV-19/Nigeria/ON752-CV144/2020|EPI ISL 527890|B.1|Nigeria|2020-06-11	0.0004372394	Africa
Africa|hCoV-19/Gambia/GC19-2973/2020|EPI ISL 561156|B.1.1.293|Gambia|2020-07-24	Africa|hCoV-19/Nigeria/ON752-CV144/2020|EPI ISL 527890|B.1|Nigeria|2020-06-11	0.0004372687	Africa
Africa|hCoV-19/Gambia/GC19-2977/2020|EPI ISL 561157|B.1.1.293|Gambia|2020-07-24	Africa|hCoV-19/Nigeria/ON752-CV144/2020|EPI ISL 527890|B.1|Nigeria|2020-06-11	0.0004372834	Africa
Africa|hCoV-19/Gambia/GC19-2985/2020|EPI ISL 561158|B.1.5.12|Gambia|2020-07-24	Africa|hCoV-19/Nigeria/ON752-CV144/2020|EPI ISL 527890|B.1|Nigeria|2020-06-11	0.0003363029	Africa
Africa|hCoV-19/Gambia/GC19-2991/2020|EPI ISL 561159|B.1.1|Gambia|2020-07-24	Africa|hCoV-19/Nigeria/ON752-CV144/2020|EPI ISL 527890|B.1|Nigeria|2020-06-11	0.0004036693	Africa
Africa|hCoV-19/Gambia/GC19-3064/2020|EPI ISL 561160|B.1.1|Gambia|2020-07-25	Africa|hCoV-19/Nigeria/ON752-CV144/2020|EPI ISL 527890|B.1|Nigeria|2020-06-11	0.0005382819	Africa
Africa|hCoV-19/Gambia/GC19-3065/2020|EPI ISL 561161|B.1.5.12|Gambia|2020-07-25	Africa|hCoV-19/Nigeria/ON752-CV144/2020|EPI ISL 527890|B.1|Nigeria|2020-06-11	0.0004789305	Africa
Africa|hCoV-19/Gambia/GC19-3081/2020|EPI ISL 561162|B.1.1|Gambia|2020-07-25	Africa|hCoV-19/Nigeria/ON752-CV144/2020|EPI ISL 527890|B.1|Nigeria|2020-06-11	0.0005382637	Africa
Africa|hCoV-19/Gambia/GC19-3085/2020|EPI ISL 561163|B.1.1.293|Gambia|2020-07-25	Africa|hCoV-19/Nigeria/ON752-CV144/2020|EPI ISL 527890|B.1|Nigeria|2020-06-11	0.0003727594	Africa
Africa|hCoV-19/Gambia/GC19-3087/2020|EPI ISL 561041|B.1.292|Gambia|2020-07-25	Africa|hCoV-19/Nigeria/ON752-CV144/2020|EPI ISL 527890|B.1|Nigeria|2020-06-11	0.0003026462	Africa
Africa|hCoV-19/Gambia/GC19-3099/2020|EPI ISL 561164|B.1.1.242|Gambia|2020-07-25	Africa|hCoV-19/Nigeria/ON752-CV144/2020|EPI ISL 527890|B.1|Nigeria|2020-06-11	0.0005045800	Africa
Africa|hCoV-19/Gambia/GC19-3110/2020|EPI ISL 561165|B.1.1.293|Gambia|2020-07-25	Africa|hCoV-19/Nigeria/ON752-CV144/2020|EPI ISL 527890|B.1|Nigeria|2020-06-11	0.0004709301	Africa
Africa|hCoV-19/Gambia/GC19-3112/2020|EPI ISL 561166|B.1|Gambia|2020-07-25	Africa|hCoV-19/Nigeria/ON752-CV144/2020|EPI ISL 527890|B.1|Nigeria|2020-06-11	0.0005045342	Africa
Africa|hCoV-19/Gambia/GC19-3113/2020|EPI ISL 561167|B.1.1.293|Gambia|2020-07-25	Africa|hCoV-19/Nigeria/ON752-CV144/2020|EPI ISL 527890|B.1|Nigeria|2020-06-11	0.0004372687	Africa
Africa|hCoV-19/Gambia/GC19-3114/2020|EPI ISL 561168|B.1.1|Gambia|2020-07-25	Africa|hCoV-19/Nigeria/ON752-CV144/2020|EPI ISL 527890|B.1|Nigeria|2020-06-11	0.0005382457	Africa
Africa|hCoV-19/Gambia/GC19-3135/2020|EPI ISL 561169|B.1.5.12|Gambia|2020-07-27	Africa|hCoV-19/Nigeria/ON752-CV144/2020|EPI ISL 527890|B.1|Nigeria|2020-06-11	0.0003388091	Africa
Africa|hCoV-19/Gambia/GC19-3140/2020|EPI ISL 561042|B.1.5.12|Gambia|2020-07-27	Africa|hCoV-19/Nigeria/ON752-CV144/2020|EPI ISL 527890|B.1|Nigeria|2020-06-11	0.0005045951	Africa
Africa|hCoV-19/Gambia/GC19-3145/2020|EPI ISL 561170|B.1.1|Gambia|2020-07-27	Africa|hCoV-19/Nigeria/ON752-CV144/2020|EPI ISL 527890|B.1|Nigeria|2020-06-11	0.0005382638	Africa
Africa|hCoV-19/Gambia/GC19-3146/2020|EPI ISL 561171|B.1.5.12|Gambia|2020-07-27	Africa|hCoV-19/Nigeria/ON752-CV144/2020|EPI ISL 527890|B.1|Nigeria|2020-06-11	0.0003389159	Africa
Africa|hCoV-19/Gambia/GC19-3165/2020|EPI ISL 561043|B.1.1.293|Gambia|2020-07-27	Africa|hCoV-19/Nigeria/ON752-CV144/2020|EPI ISL 527890|B.1|Nigeria|2020-06-11	0.0004372687	Africa
Africa|hCoV-19/Gambia/GC19-3166/2020|EPI ISL 561044|B.1.5.12|Gambia|2020-07-27	Africa|hCoV-19/Nigeria/ON752-CV144/2020|EPI ISL 527890|B.1|Nigeria|2020-06-11	0.0003387977	Africa
Africa|hCoV-19/Gambia/GC19-3189/2020|EPI ISL 561045|B.1.5|Gambia|2020-07-27	Africa|hCoV-19/Nigeria/ON752-CV144/2020|EPI ISL 527890|B.1|Nigeria|2020-06-11	0.0002736465	Africa
Africa|hCoV-19/Gambia/GC19-3192/2020|EPI ISL 561046|B.1.5|Gambia|2020-07-27	Africa|hCoV-19/Nigeria/ON752-CV144/2020|EPI ISL 527890|B.1|Nigeria|2020-06-11	0.0003049932	Africa
Africa|hCoV-19/Gambia/GC19-3193/2020|EPI ISL 561047|B.1.5.12|Gambia|2020-07-27	Africa|hCoV-19/Nigeria/ON752-CV144/2020|EPI ISL 527890|B.1|Nigeria|2020-06-11	0.0003387862	Africa
Africa|hCoV-19/Gambia/GC19-3208/2020|EPI ISL 561048|B.1.5.12|Gambia|2020-07-27	Africa|hCoV-19/Nigeria/ON752-CV144/2020|EPI ISL 527890|B.1|Nigeria|2020-06-11	0.0004066289	Africa
Africa|hCoV-19/Gambia/GC19-3209/2020|EPI ISL 561049|B.1.5.12|Gambia|2020-07-27	Africa|hCoV-19/Nigeria/ON752-CV144/2020|EPI ISL 527890|B.1|Nigeria|2020-06-11	0.0002710428	Africa
Africa|hCoV-19/Gambia/GC19-3210/2020|EPI ISL 561050|B.1.5.12|Gambia|2020-07-27	Africa|hCoV-19/Nigeria/ON752-CV144/2020|EPI ISL 527890|B.1|Nigeria|2020-06-11	0.0003122042	Africa
Africa|hCoV-19/Gambia/GC19-3214/2020|EPI ISL 561051|B.1.1.293|Gambia|2020-07-27	Africa|hCoV-19/Nigeria/ON752-CV144/2020|EPI ISL 527890|B.1|Nigeria|2020-06-11	0.0003388652	Africa
Africa|hCoV-19/Gambia/GC19-3219/2020|EPI ISL 561052|B.1.5.12|Gambia|2020-07-27	Africa|hCoV-19/Nigeria/ON752-CV144/2020|EPI ISL 527890|B.1|Nigeria|2020-06-11	0.0003363481	Africa
Africa|hCoV-19/Gambia/GC19-3246/2020|EPI ISL 561053|B.1.5.12|Gambia|2020-07-27	Africa|hCoV-19/Nigeria/ON752-CV144/2020|EPI ISL 527890|B.1|Nigeria|2020-06-11	0.0003388274	Africa
Africa|hCoV-19/Gambia/GC19-3255/2020|EPI ISL 561054|B.1.177|Gambia|2020-07-27	Africa|hCoV-19/Nigeria/ON752-CV144/2020|EPI ISL 527890|B.1|Nigeria|2020-06-11	0.0002710941	Africa
Africa|hCoV-19/Gambia/GC19-3266/2020|EPI ISL 561055|B.1.5|Gambia|2020-07-27	Africa|hCoV-19/Nigeria/ON752-CV144/2020|EPI ISL 527890|B.1|Nigeria|2020-06-11	0.0002371784	Africa
Africa|hCoV-19/Gambia/GC19-3267/2020|EPI ISL 561056|B.1.5.12|Gambia|2020-07-27	Africa|hCoV-19/Nigeria/ON752-CV144/2020|EPI ISL 527890|B.1|Nigeria|2020-06-11	0.0002710574	Africa
Africa|hCoV-19/Gambia/GC19-3278/2020|EPI ISL 561058|B.1.5.12|Gambia|2020-07-27	Africa|hCoV-19/Nigeria/ON752-CV144/2020|EPI ISL 527890|B.1|Nigeria|2020-06-11	0.0003049045	Africa
Africa|hCoV-19/Gambia/GC19-3301/2020|EPI ISL 561059|B.1.5.12|Gambia|2020-07-27	Africa|hCoV-19/Nigeria/ON752-CV144/2020|EPI ISL 527890|B.1|Nigeria|2020-06-11	0.0003049355	Africa
Africa|hCoV-19/Gambia/GC19-3317/2020|EPI ISL 561060|B.1.5|Gambia|2020-07-27	Africa|hCoV-19/Nigeria/ON752-CV144/2020|EPI ISL 527890|B.1|Nigeria|2020-06-11	0.0003027713	Africa
Africa|hCoV-19/Gambia/GC19-3323/2020|EPI ISL 561061|B.1.5|Gambia|2020-07-27	Africa|hCoV-19/Nigeria/ON752-CV144/2020|EPI ISL 527890|B.1|Nigeria|2020-06-11	0.0002711060	Africa
Africa|hCoV-19/Gambia/GC19-3358/2020|EPI ISL 561062|B.1.1.293|Gambia|2020-07-27	Africa|hCoV-19/Nigeria/ON752-CV144/2020|EPI ISL 527890|B.1|Nigeria|2020-06-11	0.0005382456	Africa
Africa|hCoV-19/Gambia/GC19-3365/2020|EPI ISL 561063|B.1.5.12|Gambia|2020-07-27	Africa|hCoV-19/Nigeria/ON752-CV144/2020|EPI ISL 527890|B.1|Nigeria|2020-06-11	0.0003727140	Africa
Africa|hCoV-19/Gambia/GC19-3373/2020|EPI ISL 561064|B.1.5|Gambia|2020-07-27	Africa|hCoV-19/Nigeria/ON752-CV144/2020|EPI ISL 527890|B.1|Nigeria|2020-06-11	0.0001693988	Africa
Africa|hCoV-19/Gambia/GC19-3374/2020|EPI ISL 561065|B.1.5.12|Gambia|2020-07-27	Africa|hCoV-19/Nigeria/ON752-CV144/2020|EPI ISL 527890|B.1|Nigeria|2020-06-11	0.0003387977	Africa
Africa|hCoV-19/Gambia/GC19-3375/2020|EPI ISL 561066|B.1.5.12|Gambia|2020-07-27	Africa|hCoV-19/Nigeria/ON752-CV144/2020|EPI ISL 527890|B.1|Nigeria|2020-06-11	0.0003049045	Africa
Africa|hCoV-19/Gambia/GC19-3380/2020|EPI ISL 561067|B.1.5.12|Gambia|2020-07-27	Africa|hCoV-19/Nigeria/ON752-CV144/2020|EPI ISL 527890|B.1|Nigeria|2020-06-11	0.0003388206	Africa
Africa|hCoV-19/Gambia/GC19-3381/2020|EPI ISL 561068|B.1.5.12|Gambia|2020-07-27	Africa|hCoV-19/Nigeria/ON752-CV144/2020|EPI ISL 527890|B.1|Nigeria|2020-06-11	0.0005045511	Africa
Africa|hCoV-19/Gambia/GC19-3396/2020|EPI ISL 561069|B.1.5.12|Gambia|2020-07-27	Africa|hCoV-19/Nigeria/ON752-CV144/2020|EPI ISL 527890|B.1|Nigeria|2020-06-11	0.0004709049	Africa
Africa|hCoV-19/Gambia/GC19-3398/2020|EPI ISL 561070|B.1.1.242|Gambia|2020-07-27	Africa|hCoV-19/Nigeria/ON752-CV144/2020|EPI ISL 527890|B.1|Nigeria|2020-06-11	0.0006055388	Africa
Africa|hCoV-19/Gambia/GC19-3399/2020|EPI ISL 561172|B.1.5|Gambia|2020-07-27	Africa|hCoV-19/Nigeria/ON752-CV144/2020|EPI ISL 527890|B.1|Nigeria|2020-06-11	0.0003363922	Africa
Africa|hCoV-19/Gambia/GC19-3400/2020|EPI ISL 561173|B.1.5|Gambia|2020-07-27	Africa|hCoV-19/Nigeria/ON752-CV144/2020|EPI ISL 527890|B.1|Nigeria|2020-06-11	0.0003363515	Africa
Africa|hCoV-19/Gambia/GC19-3407/2020|EPI ISL 561174|B.1.1.242|Gambia|2020-07-27	Africa|hCoV-19/Nigeria/ON752-CV144/2020|EPI ISL 527890|B.1|Nigeria|2020-06-11	0.0003700116	Africa
Africa|hCoV-19/Gambia/GC19-3411/2020|EPI ISL 561175|B.1.5.12|Gambia|2020-07-27	Africa|hCoV-19/Nigeria/ON752-CV144/2020|EPI ISL 527890|B.1|Nigeria|2020-06-11	0.0004100225	Africa
Africa|hCoV-19/Gambia/GC19-3418/2020|EPI ISL 561176|B.1.1.242|Gambia|2020-07-27	Africa|hCoV-19/Nigeria/ON752-CV144/2020|EPI ISL 527890|B.1|Nigeria|2020-06-11	0.0004372791	Africa
Africa|hCoV-19/Gambia/GC19-3429/2020|EPI ISL 561178|B.1.5.12|Gambia|2020-07-27	Africa|hCoV-19/Nigeria/ON752-CV144/2020|EPI ISL 527890|B.1|Nigeria|2020-06-11	0.0003363029	Africa
Africa|hCoV-19/Gambia/GC19-3432/2020|EPI ISL 561179|B.1.5.12|Gambia|2020-07-27	Africa|hCoV-19/Nigeria/ON752-CV144/2020|EPI ISL 527890|B.1|Nigeria|2020-06-11	0.0005083618	Africa
Africa|hCoV-19/Gambia/GC19-3438/2020|EPI ISL 561180|B.1.5.12|Gambia|2020-07-27	Africa|hCoV-19/Nigeria/ON752-CV144/2020|EPI ISL 527890|B.1|Nigeria|2020-06-11	0.0004709318	Africa
Africa|hCoV-19/Gambia/GC19-3445/2020|EPI ISL 561181|B.1.5.12|Gambia|2020-07-27	Africa|hCoV-19/Nigeria/ON752-CV144/2020|EPI ISL 527890|B.1|Nigeria|2020-06-11	0.0005381988	Africa
Africa|hCoV-19/Gambia/GC19-3448/2020|EPI ISL 561183|B.1.5|Gambia|2020-07-27	Africa|hCoV-19/Nigeria/ON752-CV144/2020|EPI ISL 527890|B.1|Nigeria|2020-06-11	0.0002736745	Africa
Africa|hCoV-19/Gambia/GC19-3497/2020|EPI ISL 561184|B.1.5.12|Gambia|2020-07-27	Africa|hCoV-19/Nigeria/ON752-CV144/2020|EPI ISL 527890|B.1|Nigeria|2020-06-11	0.0004708732	Africa
Africa|hCoV-19/Gambia/GC19-3503/2020|EPI ISL 561186|B.1.5.12|Gambia|2020-07-27	Africa|hCoV-19/Nigeria/ON752-CV144/2020|EPI ISL 527890|B.1|Nigeria|2020-06-11	0.0003757692	Africa
Africa|hCoV-19/Gambia/GC19-3504/2020|EPI ISL 561187|B.1.5.12|Gambia|2020-07-27	Africa|hCoV-19/Nigeria/ON752-CV144/2020|EPI ISL 527890|B.1|Nigeria|2020-06-11	0.0004405042	Africa
Africa|hCoV-19/Gambia/GC19-3505/2020|EPI ISL 561188|B.1.5.12|Gambia|2020-07-27	Africa|hCoV-19/Nigeria/ON752-CV144/2020|EPI ISL 527890|B.1|Nigeria|2020-06-11	0.0004036124	Africa
Africa|hCoV-19/Gambia/GC19-3529/2020|EPI ISL 561191|B.1.5.12|Gambia|2020-07-27	Africa|hCoV-19/Nigeria/ON752-CV144/2020|EPI ISL 527890|B.1|Nigeria|2020-06-11	0.0004709160	Africa
Africa|hCoV-19/Gambia/GC19-3530/2020|EPI ISL 561192|B.1.5.12|Gambia|2020-07-27	Africa|hCoV-19/Nigeria/ON752-CV144/2020|EPI ISL 527890|B.1|Nigeria|2020-06-11	0.0003449556	Africa
Africa|hCoV-19/Gambia/GC19-3533/2020|EPI ISL 561193|B.1.1.293|Gambia|2020-07-27	Africa|hCoV-19/Nigeria/ON752-CV144/2020|EPI ISL 527890|B.1|Nigeria|2020-06-11	0.0004709729	Africa
Africa|hCoV-19/Gambia/GC19-3535/2020|EPI ISL 561194|B.1.1.242|Gambia|2020-07-27	Africa|hCoV-19/Nigeria/ON752-CV144/2020|EPI ISL 527890|B.1|Nigeria|2020-06-11	0.0005382531	Africa
Africa|hCoV-19/Gambia/GC19-3550/2020|EPI ISL 561195|B.1.5.12|Gambia|2020-07-27	Africa|hCoV-19/Nigeria/ON752-CV144/2020|EPI ISL 527890|B.1|Nigeria|2020-06-11	0.0004372644	Africa
Africa|hCoV-19/Gambia/GC19-3565/2020|EPI ISL 561196|B.1.5.12|Gambia|2020-07-27	Africa|hCoV-19/Nigeria/ON752-CV144/2020|EPI ISL 527890|B.1|Nigeria|2020-06-11	0.0003699407	Africa
Africa|hCoV-19/Gambia/GC19-3578/2020|EPI ISL 561197|B.1.5.12|Gambia|2020-07-27	Africa|hCoV-19/Nigeria/ON752-CV144/2020|EPI ISL 527890|B.1|Nigeria|2020-06-11	0.0004037698	Africa
Africa|hCoV-19/Gambia/GC19-3629/2020|EPI ISL 561199|B.1.5.12|Gambia|2020-07-27	Africa|hCoV-19/Nigeria/ON752-CV144/2020|EPI ISL 527890|B.1|Nigeria|2020-06-11	0.0005045731	Africa
Africa|hCoV-19/Gambia/GC19-3656/2020|EPI ISL 561201|B.1.5.12|Gambia|2020-07-27	Africa|hCoV-19/Nigeria/ON752-CV144/2020|EPI ISL 527890|B.1|Nigeria|2020-06-11	0.0004036205	Africa
Africa|hCoV-19/Gambia/GC19-3659/2020|EPI ISL 561202|B.1.1|Gambia|2020-07-27	Africa|hCoV-19/Nigeria/ON752-CV144/2020|EPI ISL 527890|B.1|Nigeria|2020-06-11	0.0004036598	Africa
Africa|hCoV-19/Gambia/GC19-3666/2020|EPI ISL 561204|B.1.5.12|Gambia|2020-07-27	Africa|hCoV-19/Nigeria/ON752-CV144/2020|EPI ISL 527890|B.1|Nigeria|2020-06-11	0.0004747527	Africa
Africa|hCoV-19/Gambia/GC19-3769/2020|EPI ISL 561072|B.1.292|Gambia|2020-07-27	Africa|hCoV-19/Nigeria/ON752-CV144/2020|EPI ISL 527890|B.1|Nigeria|2020-06-11	0.0002732326	Africa
Africa|hCoV-19/Gambia/GC19-3773/2020|EPI ISL 561073|B.1.5.12|Gambia|2020-07-27	Africa|hCoV-19/Nigeria/ON752-CV144/2020|EPI ISL 527890|B.1|Nigeria|2020-06-11	0.0004709049	Africa
Africa|hCoV-19/Gambia/GC19-3774/2020|EPI ISL 561074|B.1.5.12|Gambia|2020-07-27	Africa|hCoV-19/Nigeria/ON752-CV144/2020|EPI ISL 527890|B.1|Nigeria|2020-06-11	0.0004372600	Africa
Africa|hCoV-19/Gambia/GC19-3794/2020|EPI ISL 561078|B.1.5.12|Gambia|2020-07-27	Africa|hCoV-19/Nigeria/ON752-CV144/2020|EPI ISL 527890|B.1|Nigeria|2020-06-11	0.0004441001	Africa
Africa|hCoV-19/Gambia/GC19-3796/2020|EPI ISL 561079|B.1.5.12|Gambia|2020-07-27	Africa|hCoV-19/Nigeria/ON752-CV144/2020|EPI ISL 527890|B.1|Nigeria|2020-06-11	0.0004708826	Africa
Africa|hCoV-19/Gambia/GC19-3798/2020|EPI ISL 561080|B.1.1.242|Gambia|2020-07-27	Africa|hCoV-19/Nigeria/ON752-CV144/2020|EPI ISL 527890|B.1|Nigeria|2020-06-11	0.0005774743	Africa
Africa|hCoV-19/Gambia/GC19-3799/2020|EPI ISL 561081|B.1.1.242|Gambia|2020-07-27	Africa|hCoV-19/Nigeria/ON752-CV144/2020|EPI ISL 527890|B.1|Nigeria|2020-06-11	0.0005718614	Africa
Africa|hCoV-19/Gambia/GC19-3802/2020|EPI ISL 561082|B.1.5.12|Gambia|2020-07-27	Africa|hCoV-19/Nigeria/ON752-CV144/2020|EPI ISL 527890|B.1|Nigeria|2020-06-11	0.0005045443	Africa
Africa|hCoV-19/Gambia/GC19-3805/2020|EPI ISL 561083|B.1.5.12|Gambia|2020-07-27	Africa|hCoV-19/Nigeria/ON752-CV144/2020|EPI ISL 527890|B.1|Nigeria|2020-06-11	0.0004708938	Africa
Africa|hCoV-19/Gambia/GC19-3806/2020|EPI ISL 561084|B.1.1.293|Gambia|2020-07-27	Africa|hCoV-19/Nigeria/ON752-CV144/2020|EPI ISL 527890|B.1|Nigeria|2020-06-11	0.0004709348	Africa
Africa|hCoV-19/Gambia/GC19-3807/2020|EPI ISL 561085|B.1.1.293|Gambia|2020-07-27	Africa|hCoV-19/Nigeria/ON752-CV144/2020|EPI ISL 527890|B.1|Nigeria|2020-06-11	0.0005046222	Africa
Africa|hCoV-19/Gambia/GC19-3812/2020|EPI ISL 561086|B.1.1.293|Gambia|2020-07-27	Africa|hCoV-19/Nigeria/ON752-CV144/2020|EPI ISL 527890|B.1|Nigeria|2020-06-11	0.0005393812	Africa
Africa|hCoV-19/Gambia/GC19-3813/2020|EPI ISL 561087|B.1.1.293|Gambia|2020-07-27	Africa|hCoV-19/Nigeria/ON752-CV144/2020|EPI ISL 527890|B.1|Nigeria|2020-06-11	0.0005046052	Africa
Africa|hCoV-19/Gambia/GC19-3814/2020|EPI ISL 561088|B.1|Gambia|2020-07-27	Africa|hCoV-19/Nigeria/ON752-CV144/2020|EPI ISL 527890|B.1|Nigeria|2020-06-11	0.0005719205	Africa
Africa|hCoV-19/Gambia/GC19-3816/2020|EPI ISL 561089|B.1.1.293|Gambia|2020-07-27	Africa|hCoV-19/Nigeria/ON752-CV144/2020|EPI ISL 527890|B.1|Nigeria|2020-06-11	0.0003727342	Africa
Africa|hCoV-19/Gambia/GC19-3818/2020|EPI ISL 561090|B.1.1.293|Gambia|2020-07-27	Africa|hCoV-19/Nigeria/ON752-CV144/2020|EPI ISL 527890|B.1|Nigeria|2020-06-11	0.0005718976	Africa
Africa|hCoV-19/Gambia/GC19-3820/2020|EPI ISL 561091|B.1.1.293|Gambia|2020-07-27	Africa|hCoV-19/Nigeria/ON752-CV144/2020|EPI ISL 527890|B.1|Nigeria|2020-06-11	0.0005046052	Africa
Africa|hCoV-19/Gambia/GC19-3821/2020|EPI ISL 561092|B.1.5.12|Gambia|2020-07-27	Africa|hCoV-19/Nigeria/ON752-CV144/2020|EPI ISL 527890|B.1|Nigeria|2020-06-11	0.0003794328	Africa
Africa|hCoV-19/Gambia/GC19-3822/2020|EPI ISL 561093|B.1.5.12|Gambia|2020-07-27	Africa|hCoV-19/Nigeria/ON752-CV144/2020|EPI ISL 527890|B.1|Nigeria|2020-06-11	0.0004709049	Africa
Africa|hCoV-19/Gambia/GC19-3823/2020|EPI ISL 561094|B.1.5.12|Gambia|2020-07-27	Africa|hCoV-19/Nigeria/ON752-CV144/2020|EPI ISL 527890|B.1|Nigeria|2020-06-11	0.0004744292	Africa
Africa|hCoV-19/Gambia/GC19-3835/2020|EPI ISL 561096|B.1.1.293|Gambia|2020-07-27	Africa|hCoV-19/Nigeria/ON752-CV144/2020|EPI ISL 527890|B.1|Nigeria|2020-06-11	0.0004709506	Africa
Africa|hCoV-19/Gambia/GC19-3836/2020|EPI ISL 561097|B.1.5.12|Gambia|2020-07-27	Africa|hCoV-19/Nigeria/ON752-CV144/2020|EPI ISL 527890|B.1|Nigeria|2020-06-11	0.0004372306	Africa
Africa|hCoV-19/Gambia/GC19-3839/2020|EPI ISL 561098|B.1.5.12|Gambia|2020-07-27	Africa|hCoV-19/Nigeria/ON752-CV144/2020|EPI ISL 527890|B.1|Nigeria|2020-06-11	0.0004709049	Africa
Africa|hCoV-19/Gambia/GC19-3842/2020|EPI ISL 561099|B.1.1.293|Gambia|2020-07-27	Africa|hCoV-19/Nigeria/ON752-CV144/2020|EPI ISL 527890|B.1|Nigeria|2020-06-11	0.0005719091	Africa
Africa|hCoV-19/Gambia/GC19-3846/2020|EPI ISL 561100|B.1.1.293|Gambia|2020-07-27	Africa|hCoV-19/Nigeria/ON752-CV144/2020|EPI ISL 527890|B.1|Nigeria|2020-06-11	0.0005382565	Africa
Africa|hCoV-19/Gambia/GC19-3852/2020|EPI ISL 561101|B.1.5.12|Gambia|2020-07-27	Africa|hCoV-19/Nigeria/ON752-CV144/2020|EPI ISL 527890|B.1|Nigeria|2020-06-11	0.0004783089	Africa
Africa|hCoV-19/Gambia/GC19-3854/2020|EPI ISL 561102|B.1.1.293|Gambia|2020-07-27	Africa|hCoV-19/Nigeria/ON752-CV144/2020|EPI ISL 527890|B.1|Nigeria|2020-06-11	0.0005719091	Africa
Africa|hCoV-19/Gambia/GC192573/2020|EPI ISL 561115|B.1.5.12|Gambia|2020-07-21	Africa|hCoV-19/Nigeria/ON752-CV144/2020|EPI ISL 527890|B.1|Nigeria|2020-06-11	0.0004709254	Africa
Africa|hCoV-19/Gambia/GC192576/2020|EPI ISL 561117|B.1.5.12|Gambia|2020-07-21	Africa|hCoV-19/Nigeria/ON752-CV144/2020|EPI ISL 527890|B.1|Nigeria|2020-06-11	0.0003730009	Africa
Africa|hCoV-19/Gambia/GC192579/2020|EPI ISL 561118|B.1.5.12|Gambia|2020-07-21	Africa|hCoV-19/Nigeria/ON752-CV144/2020|EPI ISL 527890|B.1|Nigeria|2020-06-11	0.0003749970	Africa
Africa|hCoV-19/Gambia/GC192602/2020|EPI ISL 561120|B.1.1.293|Gambia|2020-07-21	Africa|hCoV-19/Nigeria/ON752-CV144/2020|EPI ISL 527890|B.1|Nigeria|2020-06-11	0.0005718978	Africa
Africa|hCoV-19/Gambia/GC192610/2020|EPI ISL 561121|B.1.1.293|Gambia|2020-07-21	Africa|hCoV-19/Nigeria/ON752-CV144/2020|EPI ISL 527890|B.1|Nigeria|2020-06-11	0.0005718976	Africa
Africa|hCoV-19/Gambia/GC192751/2020|EPI ISL 561138|B.1.5.12|Gambia|2020-07-21	Africa|hCoV-19/Nigeria/ON752-CV144/2020|EPI ISL 527890|B.1|Nigeria|2020-06-11	0.0005045833	Africa
Africa|hCoV-19/Gambia/GC192756/2020|EPI ISL 561139|B.1.5.12|Gambia|2020-07-22	Africa|hCoV-19/Nigeria/ON752-CV144/2020|EPI ISL 527890|B.1|Nigeria|2020-06-11	0.0004372600	Africa
Africa|hCoV-19/Gambia/GC192772/2020|EPI ISL 561140|B.1.1|Gambia|2020-07-22	Africa|hCoV-19/Nigeria/ON752-CV144/2020|EPI ISL 527890|B.1|Nigeria|2020-06-11	0.0005382457	Africa
Africa|hCoV-19/Gambia/GC192778/2020|EPI ISL 561141|B.1.1|Gambia|2020-07-22	Africa|hCoV-19/Nigeria/ON752-CV144/2020|EPI ISL 527890|B.1|Nigeria|2020-06-11	0.0004373025	Africa
Africa|hCoV-19/Gambia/GC192781/2020|EPI ISL 561142|B.1.5.12|Gambia|2020-07-22	Africa|hCoV-19/Nigeria/ON752-CV144/2020|EPI ISL 527890|B.1|Nigeria|2020-06-11	0.0004709049	Africa
Africa|hCoV-19/Gambia/GC192782/2020|EPI ISL 561143|B.1.5.12|Gambia|2020-07-22	Africa|hCoV-19/Nigeria/ON752-CV144/2020|EPI ISL 527890|B.1|Nigeria|2020-06-11	0.0004709160	Africa
Africa|hCoV-19/Gambia/GC192786/2020|EPI ISL 561144|B.1.1.293|Gambia|2020-07-22	Africa|hCoV-19/Nigeria/ON752-CV144/2020|EPI ISL 527890|B.1|Nigeria|2020-06-11	0.0005045832	Africa
Africa|hCoV-19/Gambia/GC192789/2020|EPI ISL 561145|B.1|Gambia|2020-07-22	Africa|hCoV-19/Nigeria/ON752-CV144/2020|EPI ISL 527890|B.1|Nigeria|2020-06-11	0.0004035974	Africa
Africa|hCoV-19/Gambia/GC192811/2020|EPI ISL 561147|B.1.5.12|Gambia|2020-07-22	Africa|hCoV-19/Nigeria/ON752-CV144/2020|EPI ISL 527890|B.1|Nigeria|2020-06-11	0.0004444340	Africa
Africa|hCoV-19/Gambia/GC192812/2020|EPI ISL 561148|B.1.1.293|Gambia|2020-07-22	Africa|hCoV-19/Nigeria/ON752-CV144/2020|EPI ISL 527890|B.1|Nigeria|2020-06-11	0.0004372687	Africa
Africa|hCoV-19/Gambia/NPHL-038/2020|EPI ISL 561205|B.1.1|Gambia|2020	Africa|hCoV-19/Nigeria/ON752-CV144/2020|EPI ISL 527890|B.1|Nigeria|2020-06-11	0.0005719111	Africa
Africa|hCoV-19/Gambia/NPHL-061/2020|EPI ISL 561206|B.1.5.12|Gambia|2020	Africa|hCoV-19/Nigeria/ON752-CV144/2020|EPI ISL 527890|B.1|Nigeria|2020-06-11	0.0005382115	Africa
Africa|hCoV-19/Gambia/NPHL-1168/2020|EPI ISL 561212|B.1.5.12|Gambia|2020-06-27	Africa|hCoV-19/Nigeria/ON752-CV144/2020|EPI ISL 527890|B.1|Nigeria|2020-06-11	0.0005382438	Africa
Africa|hCoV-19/Gambia/NPHL-1208/2020|EPI ISL 561213|B.1.5.12|Gambia|2020-06-30	Africa|hCoV-19/Nigeria/ON752-CV144/2020|EPI ISL 527890|B.1|Nigeria|2020-06-11	0.0003065899	Africa
Africa|hCoV-19/Gambia/NPHL-1209/2020|EPI ISL 561214|B.1.5.12|Gambia|2020-06-30	Africa|hCoV-19/Nigeria/ON752-CV144/2020|EPI ISL 527890|B.1|Nigeria|2020-06-11	0.0002747336	Africa
Africa|hCoV-19/Gambia/NPHL-1212/2020|EPI ISL 561215|B.1.5.12|Gambia|2020-06-30	Africa|hCoV-19/Nigeria/ON752-CV144/2020|EPI ISL 527890|B.1|Nigeria|2020-06-11	0.0004035799	Africa
Africa|hCoV-19/Gambia/NPHL-1224/2020|EPI ISL 561217|B.1.1.293|Gambia|2020-06-30	Africa|hCoV-19/Nigeria/ON752-CV144/2020|EPI ISL 527890|B.1|Nigeria|2020-06-11	0.0004217786	Africa
Africa|hCoV-19/Gambia/NPHL-1230/2020|EPI ISL 561218|B.1.5|Gambia|2020-06-30	Africa|hCoV-19/Nigeria/ON752-CV144/2020|EPI ISL 527890|B.1|Nigeria|2020-06-11	0.0002384218	Africa
Africa|hCoV-19/Gambia/NPHL-1248/2020|EPI ISL 561222|B.1.5|Gambia|2020-07-01	Africa|hCoV-19/Nigeria/ON752-CV144/2020|EPI ISL 527890|B.1|Nigeria|2020-06-11	0.0002384060	Africa
Africa|hCoV-19/Gambia/NPHL-1258/2020|EPI ISL 561223|B.1.292|Gambia|2020-07-02	Africa|hCoV-19/Nigeria/ON752-CV144/2020|EPI ISL 527890|B.1|Nigeria|2020-06-11	0.0002353819	Africa
Africa|hCoV-19/Gambia/NPHL-1422/2020|EPI ISL 561228|B.1.5|Gambia|2020-07-04	Africa|hCoV-19/Nigeria/ON752-CV144/2020|EPI ISL 527890|B.1|Nigeria|2020-06-11	0.0002827323	Africa
Africa|hCoV-19/Gambia/NPHL-1424/2020|EPI ISL 561229|B.1.292|Gambia|2020-07-04	Africa|hCoV-19/Nigeria/ON752-CV144/2020|EPI ISL 527890|B.1|Nigeria|2020-06-11	0.0002354528	Africa
Africa|hCoV-19/Gambia/NPHL-1446/2020|EPI ISL 561230|B.1.5|Gambia|2020-07-04	Africa|hCoV-19/Nigeria/ON752-CV144/2020|EPI ISL 527890|B.1|Nigeria|2020-06-11	0.0002384060	Africa
Africa|hCoV-19/Gambia/NPHL-1477/2020|EPI ISL 561231|B.1.5|Gambia|2020	Africa|hCoV-19/Nigeria/ON752-CV144/2020|EPI ISL 527890|B.1|Nigeria|2020-06-11	0.0002461508	Africa
Africa|hCoV-19/Gambia/NPHL-1514/2020|EPI ISL 561232|B.1.1|Gambia|2020	Africa|hCoV-19/Nigeria/ON752-CV144/2020|EPI ISL 527890|B.1|Nigeria|2020-06-11	0.0004709142	Africa
Africa|hCoV-19/Gambia/NPHL-1641/2020|EPI ISL 561235|B.1.292|Gambia|2020-07-31	Africa|hCoV-19/Nigeria/ON752-CV144/2020|EPI ISL 527890|B.1|Nigeria|2020-06-11	0.0002787504	Africa
Africa|hCoV-19/Gambia/NPHL-1645/2020|EPI ISL 561236|B.1.1.293|Gambia|2020-08-04	Africa|hCoV-19/Nigeria/ON752-CV144/2020|EPI ISL 527890|B.1|Nigeria|2020-06-11	0.0004057846	Africa
Africa|hCoV-19/Gambia/NPHL-1711/2020|EPI ISL 561237|B.1.1.293|Gambia|2020-08-04	Africa|hCoV-19/Nigeria/ON752-CV144/2020|EPI ISL 527890|B.1|Nigeria|2020-06-11	0.0004372688	Africa
Africa|hCoV-19/Gambia/NPHL-1746/2020|EPI ISL 561238|B.1.1|Gambia|2020-07-20	Africa|hCoV-19/Nigeria/ON752-CV144/2020|EPI ISL 527890|B.1|Nigeria|2020-06-11	0.0003700314	Africa
Africa|hCoV-19/Gambia/NPHL-1921/2020|EPI ISL 561239|B.1.1|Gambia|2020	Africa|hCoV-19/Nigeria/ON752-CV144/2020|EPI ISL 527890|B.1|Nigeria|2020-06-11	0.0005382457	Africa
Africa|hCoV-19/Gambia/NPHL-1968/2020|EPI ISL 561240|B.1.1|Gambia|2020-07-16	Africa|hCoV-19/Nigeria/ON752-CV144/2020|EPI ISL 527890|B.1|Nigeria|2020-06-11	0.0005382457	Africa
Africa|hCoV-19/Gambia/NPHL-2037/2020|EPI ISL 561241|B.1.1|Gambia|2020-07-15	Africa|hCoV-19/Nigeria/ON752-CV144/2020|EPI ISL 527890|B.1|Nigeria|2020-06-11	0.0005046121	Africa
Africa|hCoV-19/Gambia/NPHL-2268/2020|EPI ISL 561242|B.1.1|Gambia|2020	Africa|hCoV-19/Nigeria/ON752-CV144/2020|EPI ISL 527890|B.1|Nigeria|2020-06-11	0.0003371531	Africa
Africa|hCoV-19/Gambia/NPHL-2344/2020|EPI ISL 561243|B.1.292|Gambia|2020	Africa|hCoV-19/Nigeria/ON752-CV144/2020|EPI ISL 527890|B.1|Nigeria|2020-06-11	0.0003026725	Africa
Africa|hCoV-19/Gambia/NPHL-2374/2020|EPI ISL 561244|B.1.5.12|Gambia|2020	Africa|hCoV-19/Nigeria/ON752-CV144/2020|EPI ISL 527890|B.1|Nigeria|2020-06-11	0.0004035934	Africa
Africa|hCoV-19/Gambia/NPHL-242/2020|EPI ISL 561245|B.1.5|Gambia|2020	Africa|hCoV-19/Nigeria/ON752-CV144/2020|EPI ISL 527890|B.1|Nigeria|2020-06-11	0.0002354239	Africa
Africa|hCoV-19/Gambia/NPHL-243/2020|EPI ISL 561246|B.1.5|Gambia|2020	Africa|hCoV-19/Nigeria/ON752-CV144/2020|EPI ISL 527890|B.1|Nigeria|2020-06-11	0.0003091379	Africa
Africa|hCoV-19/Gambia/NPHL-244/2020|EPI ISL 561247|B.1.1.293|Gambia|2020	Africa|hCoV-19/Nigeria/ON752-CV144/2020|EPI ISL 527890|B.1|Nigeria|2020-06-11	0.0004750312	Africa
Africa|hCoV-19/Gambia/NPHL-2443/2020|EPI ISL 561248|B.1.5.12|Gambia|2020	Africa|hCoV-19/Nigeria/ON752-CV144/2020|EPI ISL 527890|B.1|Nigeria|2020-06-11	0.0004035797	Africa
Africa|hCoV-19/Gambia/NPHL-2444/2020|EPI ISL 561249|B.1.292|Gambia|2020-07-21	Africa|hCoV-19/Nigeria/ON752-CV144/2020|EPI ISL 527890|B.1|Nigeria|2020-06-11	0.0002690134	Africa
Africa|hCoV-19/Gambia/NPHL-2446/2020|EPI ISL 561250|B.1.1|Gambia|2020	Africa|hCoV-19/Nigeria/ON752-CV144/2020|EPI ISL 527890|B.1|Nigeria|2020-06-11	0.0005520412	Africa
Africa|hCoV-19/Gambia/NPHL-245/2020|EPI ISL 561251|B.1.1|Gambia|2020	Africa|hCoV-19/Nigeria/ON752-CV144/2020|EPI ISL 527890|B.1|Nigeria|2020-06-11	0.0003727518	Africa
Africa|hCoV-19/Gambia/NPHL-2457/2020|EPI ISL 561252|B.1.1|Gambia|2020-07-21	Africa|hCoV-19/Nigeria/ON752-CV144/2020|EPI ISL 527890|B.1|Nigeria|2020-06-11	0.0005520222	Africa
Africa|hCoV-19/Gambia/NPHL-2458/2020|EPI ISL 561253|B.1.292|Gambia|2020-07-21	Africa|hCoV-19/Nigeria/ON752-CV144/2020|EPI ISL 527890|B.1|Nigeria|2020-06-11	0.0002759911	Africa
Africa|hCoV-19/Gambia/NPHL-2463/2020|EPI ISL 561254|B.1.1|Gambia|2020	Africa|hCoV-19/Nigeria/ON752-CV144/2020|EPI ISL 527890|B.1|Nigeria|2020-06-11	0.0005575808	Africa
Africa|hCoV-19/Gambia/NPHL-2465/2020|EPI ISL 561255|B.1.1|Gambia|2020-07-21	Africa|hCoV-19/Nigeria/ON752-CV144/2020|EPI ISL 527890|B.1|Nigeria|2020-06-11	0.0005520603	Africa
Africa|hCoV-19/Gambia/NPHL-2469/2020|EPI ISL 561256|B.1.5.12|Gambia|2020-07-21	Africa|hCoV-19/Nigeria/ON752-CV144/2020|EPI ISL 527890|B.1|Nigeria|2020-06-11	0.0004829828	Africa
Africa|hCoV-19/Gambia/NPHL-247/2020|EPI ISL 561257|B.1.1.293|Gambia|2020	Africa|hCoV-19/Nigeria/ON752-CV144/2020|EPI ISL 527890|B.1|Nigeria|2020-06-11	0.0004709412	Africa
Africa|hCoV-19/Gambia/NPHL-2470/2020|EPI ISL 561258|B.1.1|Gambia|2020-07-21	Africa|hCoV-19/Nigeria/ON752-CV144/2020|EPI ISL 527890|B.1|Nigeria|2020-06-11	0.0005520412	Africa
Africa|hCoV-19/Gambia/NPHL-2472/2020|EPI ISL 561259|B.1.5.12|Gambia|2020-07-21	Africa|hCoV-19/Nigeria/ON752-CV144/2020|EPI ISL 527890|B.1|Nigeria|2020-06-11	0.0002759368	Africa
Africa|hCoV-19/Gambia/NPHL-2473/2020|EPI ISL 561260|B.1.5.12|Gambia|2020-07-21	Africa|hCoV-19/Nigeria/ON752-CV144/2020|EPI ISL 527890|B.1|Nigeria|2020-06-11	0.0005382511	Africa
Africa|hCoV-19/Gambia/NPHL-2478/2020|EPI ISL 561261|B.1.5.12|Gambia|2020-07-21	Africa|hCoV-19/Nigeria/ON752-CV144/2020|EPI ISL 527890|B.1|Nigeria|2020-06-11	0.0003833021	Africa
Africa|hCoV-19/Gambia/NPHL-2497/2020|EPI ISL 561262|B.1.1.242|Gambia|2020-07-21	Africa|hCoV-19/Nigeria/ON752-CV144/2020|EPI ISL 527890|B.1|Nigeria|2020-06-11	0.0005227048	Africa
Africa|hCoV-19/Gambia/NPHL-2504/2020|EPI ISL 561264|B.1.5.12|Gambia|2020-07-23	Africa|hCoV-19/Nigeria/ON752-CV144/2020|EPI ISL 527890|B.1|Nigeria|2020-06-11	0.0005475160	Africa
Africa|hCoV-19/Gambia/NPHL-2514/2020|EPI ISL 561265|B.1.5.12|Gambia|2020-07-21	Africa|hCoV-19/Nigeria/ON752-CV144/2020|EPI ISL 527890|B.1|Nigeria|2020-06-11	0.0004829877	Africa
Africa|hCoV-19/Gambia/NPHL-2521/2020|EPI ISL 561266|B.1.5.12|Gambia|2020-07-23	Africa|hCoV-19/Nigeria/ON752-CV144/2020|EPI ISL 527890|B.1|Nigeria|2020-06-11	0.0004829679	Africa
Africa|hCoV-19/Gambia/NPHL-2522/2020|EPI ISL 561267|B.1.1.293|Gambia|2020-07-22	Africa|hCoV-19/Nigeria/ON752-CV144/2020|EPI ISL 527890|B.1|Nigeria|2020-06-11	0.0005179621	Africa
Africa|hCoV-19/Gambia/NPHL-2524/2020|EPI ISL 561268|B.1.1|Gambia|2020-07-24	Africa|hCoV-19/Nigeria/ON752-CV144/2020|EPI ISL 527890|B.1|Nigeria|2020-06-11	0.0005046122	Africa
Africa|hCoV-19/Gambia/NPHL-2529/2020|EPI ISL 561269|B.1.1.293|Gambia|2020-07-21	Africa|hCoV-19/Nigeria/ON752-CV144/2020|EPI ISL 527890|B.1|Nigeria|2020-06-11	0.0004829777	Africa
Africa|hCoV-19/Gambia/NPHL-253/2020|EPI ISL 561270|B.1.1.293|Gambia|2020	Africa|hCoV-19/Nigeria/ON752-CV144/2020|EPI ISL 527890|B.1|Nigeria|2020-06-11	0.0005045731	Africa
Africa|hCoV-19/Gambia/NPHL-2537/2020|EPI ISL 561271|B.1.1|Gambia|2020	Africa|hCoV-19/Nigeria/ON752-CV144/2020|EPI ISL 527890|B.1|Nigeria|2020-06-11	0.0005808593	Africa
Africa|hCoV-19/Gambia/NPHL-2538/2020|EPI ISL 561272|B.1.5.12|Gambia|2020-07-21	Africa|hCoV-19/Nigeria/ON752-CV144/2020|EPI ISL 527890|B.1|Nigeria|2020-06-11	0.0004484500	Africa
Africa|hCoV-19/Gambia/NPHL-2550/2020|EPI ISL 561274|B.1.292|Gambia|2020-07-21	Africa|hCoV-19/Nigeria/ON752-CV144/2020|EPI ISL 527890|B.1|Nigeria|2020-06-11	0.0002414206	Africa
Africa|hCoV-19/Gambia/NPHL-2554/2020|EPI ISL 561275|B.1.5.12|Gambia|2020	Africa|hCoV-19/Nigeria/ON752-CV144/2020|EPI ISL 527890|B.1|Nigeria|2020-06-11	0.0003794590	Africa
Africa|hCoV-19/Gambia/NPHL-2555/2020|EPI ISL 561276|B.1.1|Gambia|2020-07-21	Africa|hCoV-19/Nigeria/ON752-CV144/2020|EPI ISL 527890|B.1|Nigeria|2020-06-11	0.0005228722	Africa
Africa|hCoV-19/Gambia/NPHL-256/2020|EPI ISL 561277|B.1.1.293|Gambia|2020	Africa|hCoV-19/Nigeria/ON752-CV144/2020|EPI ISL 527890|B.1|Nigeria|2020-06-11	0.0004036516	Africa
Africa|hCoV-19/Gambia/NPHL-2560/2020|EPI ISL 561278|B.1.1|Gambia|2020	Africa|hCoV-19/Nigeria/ON752-CV144/2020|EPI ISL 527890|B.1|Nigeria|2020-06-11	0.0005520222	Africa
Africa|hCoV-19/Gambia/NPHL-2567/2020|EPI ISL 561279|B.1|Gambia|2020	Africa|hCoV-19/Nigeria/ON752-CV144/2020|EPI ISL 527890|B.1|Nigeria|2020-06-11	0.0006056015	Africa
Africa|hCoV-19/Gambia/NPHL-2573/2020|EPI ISL 561280|B.1.1.293|Gambia|2020	Africa|hCoV-19/Nigeria/ON752-CV144/2020|EPI ISL 527890|B.1|Nigeria|2020-06-11	0.0003794760	Africa
Africa|hCoV-19/Gambia/NPHL-2586/2020|EPI ISL 561281|B.1.5.12|Gambia|2020-07-23	Africa|hCoV-19/Nigeria/ON752-CV144/2020|EPI ISL 527890|B.1|Nigeria|2020-06-11	0.0003832260	Africa
Africa|hCoV-19/Gambia/NPHL-2588/2020|EPI ISL 561282|B.1.1|Gambia|2020	Africa|hCoV-19/Nigeria/ON752-CV144/2020|EPI ISL 527890|B.1|Nigeria|2020-06-11	0.0005718977	Africa
Africa|hCoV-19/Gambia/NPHL-2615/2020|EPI ISL 561283|B.1.1.293|Gambia|2020-08-18	Africa|hCoV-19/Nigeria/ON752-CV144/2020|EPI ISL 527890|B.1|Nigeria|2020-06-11	0.0005045731	Africa
Africa|hCoV-19/Gambia/NPHL-2626/2020|EPI ISL 561284|B.1.1.293|Gambia|2020	Africa|hCoV-19/Nigeria/ON752-CV144/2020|EPI ISL 527890|B.1|Nigeria|2020-06-11	0.0004036557	Africa
Africa|hCoV-19/Gambia/NPHL-2640/2020|EPI ISL 561285|B.1.5.12|Gambia|2020-06-17	Africa|hCoV-19/Nigeria/ON752-CV144/2020|EPI ISL 527890|B.1|Nigeria|2020-06-11	0.0003699568	Africa
Africa|hCoV-19/Gambia/NPHL-266/2020|EPI ISL 561286|B.1.5.12|Gambia|2020	Africa|hCoV-19/Nigeria/ON752-CV144/2020|EPI ISL 527890|B.1|Nigeria|2020-06-11	0.0004484747	Africa
Africa|hCoV-19/Gambia/NPHL-2706/2020|EPI ISL 561287|B.1.292|Gambia|2020	Africa|hCoV-19/Nigeria/ON752-CV144/2020|EPI ISL 527890|B.1|Nigeria|2020-06-11	0.0003026462	Africa
Africa|hCoV-19/Gambia/NPHL-2712/2020|EPI ISL 561288|B.1.5.12|Gambia|2020-08-03	Africa|hCoV-19/Nigeria/ON752-CV144/2020|EPI ISL 527890|B.1|Nigeria|2020-06-11	0.0004709254	Africa
Africa|hCoV-19/Gambia/NPHL-2727/2020|EPI ISL 561289|B.1.5.12|Gambia|2020-08-04	Africa|hCoV-19/Nigeria/ON752-CV144/2020|EPI ISL 527890|B.1|Nigeria|2020-06-11	0.0004709049	Africa
Africa|hCoV-19/Gambia/NPHL-2729/2020|EPI ISL 561290|B.1.1|Gambia|2020-07-23	Africa|hCoV-19/Nigeria/ON752-CV144/2020|EPI ISL 527890|B.1|Nigeria|2020-06-11	0.0005382457	Africa
Africa|hCoV-19/Gambia/NPHL-2736/2020|EPI ISL 561291|B.1.1.242|Gambia|2020-07-25	Africa|hCoV-19/Nigeria/ON752-CV144/2020|EPI ISL 527890|B.1|Nigeria|2020-06-11	0.0005718862	Africa
Africa|hCoV-19/Gambia/NPHL-2759/2020|EPI ISL 561292|B.1.5.12|Gambia|2020-08-07	Africa|hCoV-19/Nigeria/ON752-CV144/2020|EPI ISL 527890|B.1|Nigeria|2020-06-11	0.0004372981	Africa
Africa|hCoV-19/Gambia/NPHL-2762/2020|EPI ISL 561293|B.1.5.12|Gambia|2020-07-25	Africa|hCoV-19/Nigeria/ON752-CV144/2020|EPI ISL 527890|B.1|Nigeria|2020-06-11	0.0005045612	Africa
Africa|hCoV-19/Gambia/NPHL-2767/2020|EPI ISL 561294|B.1.1.293|Gambia|2020-07-25	Africa|hCoV-19/Nigeria/ON752-CV144/2020|EPI ISL 527890|B.1|Nigeria|2020-06-11	0.0005382349	Africa
Africa|hCoV-19/Gambia/NPHL-2768/2020|EPI ISL 561295|B.1.1.293|Gambia|2020-07-27	Africa|hCoV-19/Nigeria/ON752-CV144/2020|EPI ISL 527890|B.1|Nigeria|2020-06-11	0.0004709254	Africa
Africa|hCoV-19/Gambia/NPHL-277/2020|EPI ISL 561296|B.1.5.12|Gambia|2020	Africa|hCoV-19/Nigeria/ON752-CV144/2020|EPI ISL 527890|B.1|Nigeria|2020-06-11	0.0004709160	Africa
Africa|hCoV-19/Gambia/NPHL-2785/2020|EPI ISL 561297|B.1.1.242|Gambia|2020-07-27	Africa|hCoV-19/Nigeria/ON752-CV144/2020|EPI ISL 527890|B.1|Nigeria|2020-06-11	0.0005045800	Africa
Africa|hCoV-19/Gambia/NPHL-2790/2020|EPI ISL 561298|B.1.1.293|Gambia|2020	Africa|hCoV-19/Nigeria/ON752-CV144/2020|EPI ISL 527890|B.1|Nigeria|2020-06-11	0.0005382457	Africa
Africa|hCoV-19/Gambia/NPHL-2825/2020|EPI ISL 561299|B.1.5.12|Gambia|2020	Africa|hCoV-19/Nigeria/ON752-CV144/2020|EPI ISL 527890|B.1|Nigeria|2020-06-11	0.0004708621	Africa
Africa|hCoV-19/Gambia/NPHL-287/2020|EPI ISL 561300|B.1.1.293|Gambia|2020	Africa|hCoV-19/Nigeria/ON752-CV144/2020|EPI ISL 527890|B.1|Nigeria|2020-06-11	0.0005046002	Africa
Africa|hCoV-19/Gambia/NPHL-2889/2020|EPI ISL 561301|B.1.5.12|Gambia|2020	Africa|hCoV-19/Nigeria/ON752-CV144/2020|EPI ISL 527890|B.1|Nigeria|2020-06-11	0.0005135948	Africa
Africa|hCoV-19/Gambia/NPHL-2892/2020|EPI ISL 561302|B.1.5.12|Gambia|2020-09-07	Africa|hCoV-19/Nigeria/ON752-CV144/2020|EPI ISL 527890|B.1|Nigeria|2020-06-11	0.0005135948	Africa
Africa|hCoV-19/Gambia/NPHL-290/2020|EPI ISL 561303|B.1.1.293|Gambia|2020	Africa|hCoV-19/Nigeria/ON752-CV144/2020|EPI ISL 527890|B.1|Nigeria|2020-06-11	0.0004709253	Africa
Africa|hCoV-19/Gambia/NPHL-2909/2020|EPI ISL 561304|B.1.1.293|Gambia|2020-07-26	Africa|hCoV-19/Nigeria/ON752-CV144/2020|EPI ISL 527890|B.1|Nigeria|2020-06-11	0.0005045951	Africa
Africa|hCoV-19/Gambia/NPHL-2984/2020|EPI ISL 561307|B.1.1.293|Gambia|2020	Africa|hCoV-19/Nigeria/ON752-CV144/2020|EPI ISL 527890|B.1|Nigeria|2020-06-11	0.0005382692	Africa
Africa|hCoV-19/Gambia/NPHL-299/2020|EPI ISL 561308|B.1.1.293|Gambia|2020	Africa|hCoV-19/Nigeria/ON752-CV144/2020|EPI ISL 527890|B.1|Nigeria|2020-06-11	0.0005045832	Africa
Africa|hCoV-19/Gambia/NPHL-3047/2020|EPI ISL 561309|B.1.5.12|Gambia|2020-07-28	Africa|hCoV-19/Nigeria/ON752-CV144/2020|EPI ISL 527890|B.1|Nigeria|2020-06-11	0.0005094095	Africa
Africa|hCoV-19/Gambia/NPHL-3055/2020|EPI ISL 561310|B.1.5.12|Gambia|2020-07-17	Africa|hCoV-19/Nigeria/ON752-CV144/2020|EPI ISL 527890|B.1|Nigeria|2020-06-11	0.0005045612	Africa
Africa|hCoV-19/Gambia/NPHL-3062/2020|EPI ISL 561311|B.1.5.12|Gambia|2020	Africa|hCoV-19/Nigeria/ON752-CV144/2020|EPI ISL 527890|B.1|Nigeria|2020-06-11	0.0005094095	Africa
Africa|hCoV-19/Gambia/NPHL-3079/2020|EPI ISL 561312|B.1.5.12|Gambia|2020-07-27	Africa|hCoV-19/Nigeria/ON752-CV144/2020|EPI ISL 527890|B.1|Nigeria|2020-06-11	0.0005135948	Africa
Africa|hCoV-19/Gambia/NPHL-3206/2020|EPI ISL 561313|B.1.1.293|Gambia|2020	Africa|hCoV-19/Nigeria/ON752-CV144/2020|EPI ISL 527890|B.1|Nigeria|2020-06-11	0.0005719110	Africa
Africa|hCoV-19/Gambia/NPHL-3254/2020|EPI ISL 561315|B.1.5.12|Gambia|2020-07-28	Africa|hCoV-19/Nigeria/ON752-CV144/2020|EPI ISL 527890|B.1|Nigeria|2020-06-11	0.0005086670	Africa
Africa|hCoV-19/Gambia/NPHL-3281/2020|EPI ISL 561316|B.1.1|Gambia|2020-07-28	Africa|hCoV-19/Nigeria/ON752-CV144/2020|EPI ISL 527890|B.1|Nigeria|2020-06-11	0.0006271353	Africa
Africa|hCoV-19/Gambia/NPHL-483B/2020|EPI ISL 561318|B.1.1|Gambia|2020	Africa|hCoV-19/Nigeria/ON752-CV144/2020|EPI ISL 527890|B.1|Nigeria|2020-06-11	0.0006273933	Africa
Africa|hCoV-19/Gambia/NPHL-704/2020|EPI ISL 561320|B.1.1.293|Gambia|2020	Africa|hCoV-19/Nigeria/ON752-CV144/2020|EPI ISL 527890|B.1|Nigeria|2020-06-11	0.0007247920	Africa
Africa|hCoV-19/Gambia/NPHL-737/2020|EPI ISL 561323|B.1.1.293|Gambia|2020	Africa|hCoV-19/Nigeria/ON752-CV144/2020|EPI ISL 527890|B.1|Nigeria|2020-06-11	0.0004484592	Africa
Africa|hCoV-19/Gambia/NPHL-748/2020|EPI ISL 561324|B.1.1|Gambia|2020	Africa|hCoV-19/Nigeria/ON752-CV144/2020|EPI ISL 527890|B.1|Nigeria|2020-06-11	0.0005046121	Africa
Africa|hCoV-19/Gambia/NPHL-758/2020|EPI ISL 561326|B.1.1.293|Gambia|2020	Africa|hCoV-19/Nigeria/ON752-CV144/2020|EPI ISL 527890|B.1|Nigeria|2020-06-11	0.0003446298	Africa
Africa|hCoV-19/Gambia/NPHL-760/2020|EPI ISL 561327|B.1.5|Gambia|2020	Africa|hCoV-19/Nigeria/ON752-CV144/2020|EPI ISL 527890|B.1|Nigeria|2020-06-11	0.0002710692	Africa
Africa|hCoV-19/Gambia/NPHL-790/2020|EPI ISL 561329|B.1.5|Gambia|2020	Africa|hCoV-19/Nigeria/ON752-CV144/2020|EPI ISL 527890|B.1|Nigeria|2020-06-11	0.0002391226	Africa
Africa|hCoV-19/Gambia/NPHL-923/2020|EPI ISL 561330|B.1.5.12|Gambia|2020	Africa|hCoV-19/Nigeria/ON752-CV144/2020|EPI ISL 527890|B.1|Nigeria|2020-06-11	0.0004036069	Africa
Africa|hCoV-19/Gambia/NPHL-930/2020|EPI ISL 561331|B.1.5|Gambia|2020	Africa|hCoV-19/Nigeria/ON752-CV144/2020|EPI ISL 527890|B.1|Nigeria|2020-06-11	0.0002732913	Africa
Africa|hCoV-19/Gambia/NPHL-941/2020|EPI ISL 561332|B.1.5.12|Gambia|2020	Africa|hCoV-19/Nigeria/ON752-CV144/2020|EPI ISL 527890|B.1|Nigeria|2020-06-11	0.0004372394	Africa
Africa|hCoV-19/Gambia/NPHL-956/2020|EPI ISL 561334|B.1.5.12|Gambia|2020	Africa|hCoV-19/Nigeria/ON752-CV144/2020|EPI ISL 527890|B.1|Nigeria|2020-06-11	0.0004441001	Africa
Africa|hCoV-19/Ghana/1651 S3/2020|EPI ISL 422387|A.11|Ghana|2020-03-25	Africa|hCoV-19/Nigeria/ON752-CV144/2020|EPI ISL 527890|B.1|Nigeria|2020-06-11	0.0005598060	Africa
Africa|hCoV-19/Ghana/1659 S14/2020|EPI ISL 422405|B.1.220|Ghana|2020-03-25	Africa|hCoV-19/Nigeria/ON752-CV144/2020|EPI ISL 527890|B.1|Nigeria|2020-06-11	0.0003153286	Africa
Africa|hCoV-19/Ghana/2230 S4/2020|EPI ISL 422390|B.40|Ghana|2020-03-25	Africa|hCoV-19/Nigeria/ON752-CV144/2020|EPI ISL 527890|B.1|Nigeria|2020-06-11	0.0005105310	Africa
Africa|hCoV-19/Ghana/2333 S5/2020|EPI ISL 422394|B.1.3|Ghana|2020-03-27	Africa|hCoV-19/Nigeria/ON752-CV144/2020|EPI ISL 527890|B.1|Nigeria|2020-06-11	0.0002399371	Africa
Africa|hCoV-19/Ghana/2573 S27/2020|EPI ISL 515082|A|Ghana|2020-03-29	Africa|hCoV-19/Nigeria/ON752-CV144/2020|EPI ISL 527890|B.1|Nigeria|2020-06-11	0.0007109454	Africa
Africa|hCoV-19/Ghana/2666 S32/2020|EPI ISL 515083|A|Ghana|2020-03-27	Africa|hCoV-19/Nigeria/ON752-CV144/2020|EPI ISL 527890|B.1|Nigeria|2020-06-11	0.0002400902	Africa
Africa|hCoV-19/Ghana/2709 S25/2020|EPI ISL 515084|B.1|Ghana|2020-03-28	Africa|hCoV-19/Nigeria/ON752-CV144/2020|EPI ISL 527890|B.1|Nigeria|2020-06-11	0.0004376895	Africa
Africa|hCoV-19/Ghana/2828 S6/2020|EPI ISL 422397|A.11|Ghana|2020-03-29	Africa|hCoV-19/Nigeria/ON752-CV144/2020|EPI ISL 527890|B.1|Nigeria|2020-06-11	0.0007161402	Africa
Africa|hCoV-19/Ghana/2852 S30/2020|EPI ISL 515085|B.6|Ghana|2020-03-28	Africa|hCoV-19/Nigeria/ON752-CV144/2020|EPI ISL 527890|B.1|Nigeria|2020-06-11	0.0003423109	Africa
Africa|hCoV-19/Ghana/2914 S8/2020|EPI ISL 422399|B.1.1|Ghana|2020-03-30	Africa|hCoV-19/Nigeria/ON752-CV144/2020|EPI ISL 527890|B.1|Nigeria|2020-06-11	0.0003469863	Africa
Africa|hCoV-19/Ghana/34927 S20/2020|EPI ISL 515086|A.11|Ghana|2020-05-23	Africa|hCoV-19/Nigeria/ON752-CV144/2020|EPI ISL 527890|B.1|Nigeria|2020-06-11	0.0006114409	Africa
Africa|hCoV-19/Ghana/34928 S21/2020|EPI ISL 515087|A.11|Ghana|2020-05-23	Africa|hCoV-19/Nigeria/ON752-CV144/2020|EPI ISL 527890|B.1|Nigeria|2020-06-11	0.0007157351	Africa
Africa|hCoV-19/Ghana/34980 S22/2020|EPI ISL 515088|B.1.1|Ghana|2020-05-23	Africa|hCoV-19/Nigeria/ON752-CV144/2020|EPI ISL 527890|B.1|Nigeria|2020-06-11	0.0003815116	Africa
Africa|hCoV-19/Ghana/34983 S40/2020|EPI ISL 515089|B.1.1|Ghana|2020-05-23	Africa|hCoV-19/Nigeria/ON752-CV144/2020|EPI ISL 527890|B.1|Nigeria|2020-06-11	0.0004440439	Africa
Africa|hCoV-19/Ghana/35012 S17/2020|EPI ISL 515090|B.1.1|Ghana|2020-05-23	Africa|hCoV-19/Nigeria/ON752-CV144/2020|EPI ISL 527890|B.1|Nigeria|2020-06-11	0.0004372937	Africa
Africa|hCoV-19/Ghana/35019 S18/2020|EPI ISL 515091|B.1.1|Ghana|2020-05-23	Africa|hCoV-19/Nigeria/ON752-CV144/2020|EPI ISL 527890|B.1|Nigeria|2020-06-11	0.0003441366	Africa
Africa|hCoV-19/Ghana/35183 S24/2020|EPI ISL 515092|A|Ghana|2020-05-24	Africa|hCoV-19/Nigeria/ON752-CV144/2020|EPI ISL 527890|B.1|Nigeria|2020-06-11	0.0002436071	Africa
Africa|hCoV-19/Ghana/35280 S41/2020|EPI ISL 515093|A|Ghana|2020-05-24	Africa|hCoV-19/Nigeria/ON752-CV144/2020|EPI ISL 527890|B.1|Nigeria|2020-06-11	0.0005861132	Africa
Africa|hCoV-19/Ghana/35394 S49/2020|EPI ISL 515094|B.1.1.307|Ghana|2020-05-24	Africa|hCoV-19/Nigeria/ON752-CV144/2020|EPI ISL 527890|B.1|Nigeria|2020-06-11	0.0003793711	Africa
Africa|hCoV-19/Ghana/35466 S19/2020|EPI ISL 515095|B.1.1|Ghana|2020-05-24	Africa|hCoV-19/Nigeria/ON752-CV144/2020|EPI ISL 527890|B.1|Nigeria|2020-06-11	0.0004097480	Africa
Africa|hCoV-19/Ghana/35563 S37/2020|EPI ISL 515096|A.11|Ghana|2020-05-24	Africa|hCoV-19/Nigeria/ON752-CV144/2020|EPI ISL 527890|B.1|Nigeria|2020-06-11	0.0007401379	Africa
Africa|hCoV-19/Ghana/36523 S23/2020|EPI ISL 515097|A|Ghana|2020-05-27	Africa|hCoV-19/Nigeria/ON752-CV144/2020|EPI ISL 527890|B.1|Nigeria|2020-06-11	0.0002740908	Africa
Africa|hCoV-19/Ghana/81216 S36/2020|EPI ISL 515098|A|Ghana|2020-05-20	Africa|hCoV-19/Nigeria/ON752-CV144/2020|EPI ISL 527890|B.1|Nigeria|2020-06-11	0.0007104955	Africa
Africa|hCoV-19/Ghana/81219 S34/2020|EPI ISL 515099|B.1.1|Ghana|2020-05-20	Africa|hCoV-19/Nigeria/ON752-CV144/2020|EPI ISL 527890|B.1|Nigeria|2020-06-11	0.0003416329	Africa
Africa|hCoV-19/Ghana/82879 S48/2020|EPI ISL 515100|B.1|Ghana|2020-05-20	Africa|hCoV-19/Nigeria/ON752-CV144/2020|EPI ISL 527890|B.1|Nigeria|2020-06-11	0.0004400211	Africa
Africa|hCoV-19/Ghana/83637 S29/2020|EPI ISL 515101|B.1.1|Ghana|2020-05-22	Africa|hCoV-19/Nigeria/ON752-CV144/2020|EPI ISL 527890|B.1|Nigeria|2020-06-11	0.0003716238	Africa
Africa|hCoV-19/Ghana/84049 S31/2020|EPI ISL 515102|B.1|Ghana|2020-05-25	Africa|hCoV-19/Nigeria/ON752-CV144/2020|EPI ISL 527890|B.1|Nigeria|2020-06-11	0.0004045088	Africa
Africa|hCoV-19/Ghana/84162 S45/2020|EPI ISL 515103|A|Ghana|2020-04-25	Africa|hCoV-19/Nigeria/ON752-CV144/2020|EPI ISL 527890|B.1|Nigeria|2020-06-11	0.0005516378	Africa
Africa|hCoV-19/Ghana/84182 S43/2020|EPI ISL 515104|B.1.1|Ghana|2020-05-25	Africa|hCoV-19/Nigeria/ON752-CV144/2020|EPI ISL 527890|B.1|Nigeria|2020-06-11	0.0005123597	Africa
Africa|hCoV-19/Ghana/84210 S44/2020|EPI ISL 515105|A|Ghana|2020-05-24	Africa|hCoV-19/Nigeria/ON752-CV144/2020|EPI ISL 527890|B.1|Nigeria|2020-06-11	0.0006457739	Africa
Africa|hCoV-19/Ghana/84218 S47/2020|EPI ISL 515106|A|Ghana|2020-05-25	Africa|hCoV-19/Nigeria/ON752-CV144/2020|EPI ISL 527890|B.1|Nigeria|2020-06-11	0.0006901925	Africa
Africa|hCoV-19/Ghana/84260 S28/2020|EPI ISL 515107|A|Ghana|2020-05-25	Africa|hCoV-19/Nigeria/ON752-CV144/2020|EPI ISL 527890|B.1|Nigeria|2020-06-11	0.0006110818	Africa
Africa|hCoV-19/Ghana/84279 S42/2020|EPI ISL 515108|B.1|Ghana|2020-05-25	Africa|hCoV-19/Nigeria/ON752-CV144/2020|EPI ISL 527890|B.1|Nigeria|2020-06-11	0.0004071710	Africa
Africa|hCoV-19/Ghana/84301 S35/2020|EPI ISL 515109|A.11|Ghana|2020-05-24	Africa|hCoV-19/Nigeria/ON752-CV144/2020|EPI ISL 527890|B.1|Nigeria|2020-06-11	0.0005617969	Africa
Africa|hCoV-19/Ghana/84430 S51/2020|EPI ISL 515110|B.1.1.307|Ghana|2020-05-25	Africa|hCoV-19/Nigeria/ON752-CV144/2020|EPI ISL 527890|B.1|Nigeria|2020-06-11	0.0003724741	Africa
Africa|hCoV-19/Ghana/84438 S50/2020|EPI ISL 515111|A|Ghana|2020-05-24	Africa|hCoV-19/Nigeria/ON752-CV144/2020|EPI ISL 527890|B.1|Nigeria|2020-06-11	0.0006088089	Africa
Africa|hCoV-19/Ghana/84484 S16/2020|EPI ISL 515112|B.1.1|Ghana|2020-05-25	Africa|hCoV-19/Nigeria/ON752-CV144/2020|EPI ISL 527890|B.1|Nigeria|2020-06-11	0.0004140107	Africa
Africa|hCoV-19/Ghana/KATH23/2020|EPI ISL 515181|A.11|Ghana|2020-03-22	Africa|hCoV-19/Nigeria/ON752-CV144/2020|EPI ISL 527890|B.1|Nigeria|2020-06-11	0.0005719053	Africa
Africa|hCoV-19/Ghana/TTH10/2020|EPI ISL 515182|A|Ghana|2020-03-27	Africa|hCoV-19/Nigeria/ON752-CV144/2020|EPI ISL 527890|B.1|Nigeria|2020-06-11	0.0005381988	Africa
Africa|hCoV-19/Ghana/TTH11/2020|EPI ISL 515183|A|Ghana|2020-03-27	Africa|hCoV-19/Nigeria/ON752-CV144/2020|EPI ISL 527890|B.1|Nigeria|2020-06-11	0.0005399783	Africa
Africa|hCoV-19/Ghana/TTH6/2020|EPI ISL 515248|A|Ghana|2020-03-27	Africa|hCoV-19/Nigeria/ON752-CV144/2020|EPI ISL 527890|B.1|Nigeria|2020-06-11	0.0006001514	Africa
Africa|hCoV-19/Kenya/C1092/2020|EPI ISL 457849|B.1.5|Kenya|2020-04-18	Africa|hCoV-19/Nigeria/ON752-CV144/2020|EPI ISL 527890|B.1|Nigeria|2020-06-11	0.0002800138	Africa
Africa|hCoV-19/Kenya/C1102/2020|EPI ISL 568708|B.1.5|Kenya|2020-04-19	Africa|hCoV-19/Nigeria/ON752-CV144/2020|EPI ISL 527890|B.1|Nigeria|2020-06-11	0.0003771946	Africa
Africa|hCoV-19/Kenya/C1162/2020|EPI ISL 457850|B.1.5|Kenya|2020-04-19	Africa|hCoV-19/Nigeria/ON752-CV144/2020|EPI ISL 527890|B.1|Nigeria|2020-06-11	0.0002424262	Africa
Africa|hCoV-19/Kenya/C1216/2020|EPI ISL 457854|B.1.5|Kenya|2020-04-19	Africa|hCoV-19/Nigeria/ON752-CV144/2020|EPI ISL 527890|B.1|Nigeria|2020-06-11	0.0002690432	Africa
Africa|hCoV-19/Kenya/C1292/2020|EPI ISL 457856|B|Kenya|2020-04-20	Africa|hCoV-19/Nigeria/ON752-CV144/2020|EPI ISL 527890|B.1|Nigeria|2020-06-11	0.0002743595	Africa
Africa|hCoV-19/Kenya/C1357/2020|EPI ISL 457858|B.1.5|Kenya|2020-04-20	Africa|hCoV-19/Nigeria/ON752-CV144/2020|EPI ISL 527890|B.1|Nigeria|2020-06-11	0.0002108336	Africa
Africa|hCoV-19/Kenya/C1422/2020|EPI ISL 457861|B.1|Kenya|2020-04-20	Africa|hCoV-19/Nigeria/ON752-CV144/2020|EPI ISL 527890|B.1|Nigeria|2020-06-11	0.0002824233	Africa
Africa|hCoV-19/Kenya/C1499/2020|EPI ISL 457863|B.1.5|Kenya|2020-04-20	Africa|hCoV-19/Nigeria/ON752-CV144/2020|EPI ISL 527890|B.1|Nigeria|2020-06-11	0.0002743350	Africa
Africa|hCoV-19/Kenya/C1646/2020|EPI ISL 457865|B.1.5|Kenya|2020-04-21	Africa|hCoV-19/Nigeria/ON752-CV144/2020|EPI ISL 527890|B.1|Nigeria|2020-06-11	0.0002132840	Africa
Africa|hCoV-19/Kenya/C1739/2020|EPI ISL 457866|B|Kenya|2020-04-22	Africa|hCoV-19/Nigeria/ON752-CV144/2020|EPI ISL 527890|B.1|Nigeria|2020-06-11	0.0002463994	Africa
Africa|hCoV-19/Kenya/C1751/2020|EPI ISL 457867|B.1.5|Kenya|2020-04-22	Africa|hCoV-19/Nigeria/ON752-CV144/2020|EPI ISL 527890|B.1|Nigeria|2020-06-11	0.0002353921	Africa
Africa|hCoV-19/Kenya/C21582/2020|EPI ISL 568872|B.1|Kenya|2020-06-22	Africa|hCoV-19/Nigeria/ON752-CV144/2020|EPI ISL 527890|B.1|Nigeria|2020-06-11	0.0003699494	Africa
Africa|hCoV-19/Kenya/C22/2020|EPI ISL 457845|B.1.5|Kenya|2020-03-17	Africa|hCoV-19/Nigeria/ON752-CV144/2020|EPI ISL 527890|B.1|Nigeria|2020-06-11	0.0002111231	Africa
Africa|hCoV-19/Kenya/C2439/2020|EPI ISL 457877|B.1.5|Kenya|2020-04-24	Africa|hCoV-19/Nigeria/ON752-CV144/2020|EPI ISL 527890|B.1|Nigeria|2020-06-11	0.0003056778	Africa
Africa|hCoV-19/Kenya/C2449/2020|EPI ISL 457878|B.1.5|Kenya|2020-04-24	Africa|hCoV-19/Nigeria/ON752-CV144/2020|EPI ISL 527890|B.1|Nigeria|2020-06-11	0.0003128521	Africa
Africa|hCoV-19/Kenya/C2469/2020|EPI ISL 457879|B.1.5|Kenya|2020-04-24	Africa|hCoV-19/Nigeria/ON752-CV144/2020|EPI ISL 527890|B.1|Nigeria|2020-06-11	0.0002388370	Africa
Africa|hCoV-19/Kenya/C253/2020|EPI ISL 457868|B.1|Kenya|2020-04-03	Africa|hCoV-19/Nigeria/ON752-CV144/2020|EPI ISL 527890|B.1|Nigeria|2020-06-11	0.0002690368	Africa
Africa|hCoV-19/Kenya/C256/2020|EPI ISL 568697|B.1.5|Kenya|2020-04-04	Africa|hCoV-19/Nigeria/ON752-CV144/2020|EPI ISL 527890|B.1|Nigeria|2020-06-11	0.0003144001	Africa
Africa|hCoV-19/Kenya/C2582/2020|EPI ISL 457883|B.1.5|Kenya|2020-04-25	Africa|hCoV-19/Nigeria/ON752-CV144/2020|EPI ISL 527890|B.1|Nigeria|2020-06-11	0.0003115097	Africa
Africa|hCoV-19/Kenya/C2685/2020|EPI ISL 457884|B.1.5|Kenya|2020-04-25	Africa|hCoV-19/Nigeria/ON752-CV144/2020|EPI ISL 527890|B.1|Nigeria|2020-06-11	0.0003032129	Africa
Africa|hCoV-19/Kenya/C2777/2020|EPI ISL 457887|B.1|Kenya|2020-04-26	Africa|hCoV-19/Nigeria/ON752-CV144/2020|EPI ISL 527890|B.1|Nigeria|2020-06-11	0.0002132763	Africa
Africa|hCoV-19/Kenya/C2826/2020|EPI ISL 457891|B.1.5|Kenya|2020-04-27	Africa|hCoV-19/Nigeria/ON752-CV144/2020|EPI ISL 527890|B.1|Nigeria|2020-06-11	0.0002377179	Africa
Africa|hCoV-19/Kenya/C2847/2020|EPI ISL 457892|B.1.5|Kenya|2020-04-27	Africa|hCoV-19/Nigeria/ON752-CV144/2020|EPI ISL 527890|B.1|Nigeria|2020-06-11	0.0002108559	Africa
Africa|hCoV-19/Kenya/C293/2020|EPI ISL 457871|A|Kenya|2020-04-04	Africa|hCoV-19/Nigeria/ON752-CV144/2020|EPI ISL 527890|B.1|Nigeria|2020-06-11	0.0005231287	Africa
Africa|hCoV-19/Kenya/C310/2020|EPI ISL 457874|B.4|Kenya|2020-04-04	Africa|hCoV-19/Nigeria/ON752-CV144/2020|EPI ISL 527890|B.1|Nigeria|2020-06-11	0.0006858969	Africa
Africa|hCoV-19/Kenya/C3129/2020|EPI ISL 457897|B.1.5|Kenya|2020-04-28	Africa|hCoV-19/Nigeria/ON752-CV144/2020|EPI ISL 527890|B.1|Nigeria|2020-06-11	0.0002366469	Africa
Africa|hCoV-19/Kenya/C314/2020|EPI ISL 457875|A|Kenya|2020-04-04	Africa|hCoV-19/Nigeria/ON752-CV144/2020|EPI ISL 527890|B.1|Nigeria|2020-06-11	0.0006055124	Africa
Africa|hCoV-19/Kenya/C316/2020|EPI ISL 457876|B.4|Kenya|2020-04-04	Africa|hCoV-19/Nigeria/ON752-CV144/2020|EPI ISL 527890|B.1|Nigeria|2020-06-11	0.0006922176	Africa
Africa|hCoV-19/Kenya/C3194/2020|EPI ISL 457901|B.1.5|Kenya|2020-04-28	Africa|hCoV-19/Nigeria/ON752-CV144/2020|EPI ISL 527890|B.1|Nigeria|2020-06-11	0.0003115019	Africa
Africa|hCoV-19/Kenya/C3205/2020|EPI ISL 457902|B.1.5|Kenya|2020-04-28	Africa|hCoV-19/Nigeria/ON752-CV144/2020|EPI ISL 527890|B.1|Nigeria|2020-06-11	0.0002402467	Africa
Africa|hCoV-19/Kenya/C3208/2020|EPI ISL 457903|B.1.5|Kenya|2020-04-28	Africa|hCoV-19/Nigeria/ON752-CV144/2020|EPI ISL 527890|B.1|Nigeria|2020-06-11	0.0002453571	Africa
Africa|hCoV-19/Kenya/C3381/2020|EPI ISL 568714|B.1.5|Kenya|2020-04-30	Africa|hCoV-19/Nigeria/ON752-CV144/2020|EPI ISL 527890|B.1|Nigeria|2020-06-11	0.0002716831	Africa
Africa|hCoV-19/Kenya/C3427/2020|EPI ISL 457906|B.1.5|Kenya|2020-04-29	Africa|hCoV-19/Nigeria/ON752-CV144/2020|EPI ISL 527890|B.1|Nigeria|2020-06-11	0.0003054278	Africa
Africa|hCoV-19/Kenya/C3457/2020|EPI ISL 568715|B.1|Kenya|2020-04-30	Africa|hCoV-19/Nigeria/ON752-CV144/2020|EPI ISL 527890|B.1|Nigeria|2020-06-11	0.0003463962	Africa
Africa|hCoV-19/Kenya/C3739/2020|EPI ISL 568717|B.1.5|Kenya|2020-05-04	Africa|hCoV-19/Nigeria/ON752-CV144/2020|EPI ISL 527890|B.1|Nigeria|2020-06-11	0.0002377180	Africa
Africa|hCoV-19/Kenya/C389/2020|EPI ISL 568698|B.1.5|Kenya|2020-04-07	Africa|hCoV-19/Nigeria/ON752-CV144/2020|EPI ISL 527890|B.1|Nigeria|2020-06-11	0.0002398269	Africa
Africa|hCoV-19/Kenya/C3980/2020|EPI ISL 568719|B.1|Kenya|2020-05-05	Africa|hCoV-19/Nigeria/ON752-CV144/2020|EPI ISL 527890|B.1|Nigeria|2020-06-11	0.0002735567	Africa
Africa|hCoV-19/Kenya/C4083/2020|EPI ISL 568721|B.1.5|Kenya|2020-05-05	Africa|hCoV-19/Nigeria/ON752-CV144/2020|EPI ISL 527890|B.1|Nigeria|2020-06-11	0.0003158524	Africa
Africa|hCoV-19/Kenya/C4195/2020|EPI ISL 568723|B.1.5|Kenya|2020-06-05	Africa|hCoV-19/Nigeria/ON752-CV144/2020|EPI ISL 527890|B.1|Nigeria|2020-06-11	0.0002377262	Africa
Africa|hCoV-19/Kenya/C4199/2020|EPI ISL 568724|B.1.5|Kenya|2020-05-06	Africa|hCoV-19/Nigeria/ON752-CV144/2020|EPI ISL 527890|B.1|Nigeria|2020-06-11	0.0003087349	Africa
Africa|hCoV-19/Kenya/C4214/2020|EPI ISL 568725|B.1|Kenya|2020-06-05	Africa|hCoV-19/Nigeria/ON752-CV144/2020|EPI ISL 527890|B.1|Nigeria|2020-06-11	0.0002690250	Africa
Africa|hCoV-19/Kenya/C4419/2020|EPI ISL 568727|B.1|Kenya|2020-05-07	Africa|hCoV-19/Nigeria/ON752-CV144/2020|EPI ISL 527890|B.1|Nigeria|2020-06-11	0.0003366198	Africa
Africa|hCoV-19/Kenya/C4420/2020|EPI ISL 568728|B.1.5|Kenya|2020-05-07	Africa|hCoV-19/Nigeria/ON752-CV144/2020|EPI ISL 527890|B.1|Nigeria|2020-06-11	0.0003115772	Africa
Africa|hCoV-19/Kenya/C4585/2020|EPI ISL 568730|B.1.5|Kenya|2020-05-08	Africa|hCoV-19/Nigeria/ON752-CV144/2020|EPI ISL 527890|B.1|Nigeria|2020-06-11	0.0002716949	Africa
Africa|hCoV-19/Kenya/C460/2020|EPI ISL 457910|B.1.5|Kenya|2020-04-08	Africa|hCoV-19/Nigeria/ON752-CV144/2020|EPI ISL 527890|B.1|Nigeria|2020-06-11	0.0002089981	Africa
Africa|hCoV-19/Kenya/C4691/2020|EPI ISL 568733|B.1.5|Kenya|2020-05-09	Africa|hCoV-19/Nigeria/ON752-CV144/2020|EPI ISL 527890|B.1|Nigeria|2020-06-11	0.0002409827	Africa
Africa|hCoV-19/Kenya/C4710/2020|EPI ISL 568735|B.1.5|Kenya|2020-05-08	Africa|hCoV-19/Nigeria/ON752-CV144/2020|EPI ISL 527890|B.1|Nigeria|2020-06-11	0.0003363209	Africa
Africa|hCoV-19/Kenya/C4717/2020|EPI ISL 568737|B.1.5|Kenya|2020-05-08	Africa|hCoV-19/Nigeria/ON752-CV144/2020|EPI ISL 527890|B.1|Nigeria|2020-06-11	0.0002484745	Africa
Africa|hCoV-19/Kenya/C4872/2020|EPI ISL 568741|B.1.5|Kenya|2020-05-08	Africa|hCoV-19/Nigeria/ON752-CV144/2020|EPI ISL 527890|B.1|Nigeria|2020-06-11	0.0002742467	Africa
Africa|hCoV-19/Kenya/C4895/2020|EPI ISL 568742|B.1.5|Kenya|2020-05-08	Africa|hCoV-19/Nigeria/ON752-CV144/2020|EPI ISL 527890|B.1|Nigeria|2020-06-11	0.0003431166	Africa
Africa|hCoV-19/Kenya/C5008/2020|EPI ISL 568744|B.1|Kenya|2020-05-08	Africa|hCoV-19/Nigeria/ON752-CV144/2020|EPI ISL 527890|B.1|Nigeria|2020-06-11	0.0002799136	Africa
Africa|hCoV-19/Kenya/C5011/2020|EPI ISL 568745|B.1.5|Kenya|2020-05-08	Africa|hCoV-19/Nigeria/ON752-CV144/2020|EPI ISL 527890|B.1|Nigeria|2020-06-11	0.0003087030	Africa
Africa|hCoV-19/Kenya/C5119/2020|EPI ISL 568750|B.1|Kenya|2020-05-09	Africa|hCoV-19/Nigeria/ON752-CV144/2020|EPI ISL 527890|B.1|Nigeria|2020-06-11	0.0002717136	Africa
Africa|hCoV-19/Kenya/C5177/2020|EPI ISL 568752|B.1.5|Kenya|2020-05-09	Africa|hCoV-19/Nigeria/ON752-CV144/2020|EPI ISL 527890|B.1|Nigeria|2020-06-11	0.0002744509	Africa
Africa|hCoV-19/Kenya/C5178/2020|EPI ISL 568753|B.1.5|Kenya|2020-05-09	Africa|hCoV-19/Nigeria/ON752-CV144/2020|EPI ISL 527890|B.1|Nigeria|2020-06-11	0.0002825324	Africa
Africa|hCoV-19/Kenya/C5246/2020|EPI ISL 568754|B.1.5|Kenya|2020-05-09	Africa|hCoV-19/Nigeria/ON752-CV144/2020|EPI ISL 527890|B.1|Nigeria|2020-06-11	0.0002719939	Africa
Africa|hCoV-19/Kenya/C5288/2020|EPI ISL 568755|B.1.5|Kenya|2020-05-10	Africa|hCoV-19/Nigeria/ON752-CV144/2020|EPI ISL 527890|B.1|Nigeria|2020-06-11	0.0003466220	Africa
Africa|hCoV-19/Kenya/C5289/2020|EPI ISL 568756|B.1.5|Kenya|2020-05-10	Africa|hCoV-19/Nigeria/ON752-CV144/2020|EPI ISL 527890|B.1|Nigeria|2020-06-11	0.0002472106	Africa
Africa|hCoV-19/Kenya/C5328/2020|EPI ISL 568760|B.1.5|Kenya|2020-05-10	Africa|hCoV-19/Nigeria/ON752-CV144/2020|EPI ISL 527890|B.1|Nigeria|2020-06-11	0.0002745002	Africa
Africa|hCoV-19/Kenya/C5335/2020|EPI ISL 568762|B.1.5|Kenya|2020-05-10	Africa|hCoV-19/Nigeria/ON752-CV144/2020|EPI ISL 527890|B.1|Nigeria|2020-06-11	0.0002747363	Africa
Africa|hCoV-19/Kenya/C5384/2020|EPI ISL 568764|B.1.5|Kenya|2020-05-10	Africa|hCoV-19/Nigeria/ON752-CV144/2020|EPI ISL 527890|B.1|Nigeria|2020-06-11	0.0003363096	Africa
Africa|hCoV-19/Kenya/C54/2020|EPI ISL 457847|B.1|Kenya|2020-03-24	Africa|hCoV-19/Nigeria/ON752-CV144/2020|EPI ISL 527890|B.1|Nigeria|2020-06-11	0.0002741594	Africa
Africa|hCoV-19/Kenya/C544/2020|EPI ISL 457911|B.1.5|Kenya|2020-04-10	Africa|hCoV-19/Nigeria/ON752-CV144/2020|EPI ISL 527890|B.1|Nigeria|2020-06-11	0.0002090054	Africa
Africa|hCoV-19/Kenya/C5442/2020|EPI ISL 568767|B.1.5|Kenya|2020-05-10	Africa|hCoV-19/Nigeria/ON752-CV144/2020|EPI ISL 527890|B.1|Nigeria|2020-06-11	0.0003056779	Africa
Africa|hCoV-19/Kenya/C569/2020|EPI ISL 568700|B.1|Kenya|2020-04-12	Africa|hCoV-19/Nigeria/ON752-CV144/2020|EPI ISL 527890|B.1|Nigeria|2020-06-11	0.0002797668	Africa
Africa|hCoV-19/Kenya/C5695/2020|EPI ISL 568770|B.1.5|Kenya|2020-05-11	Africa|hCoV-19/Nigeria/ON752-CV144/2020|EPI ISL 527890|B.1|Nigeria|2020-06-11	0.0003396556	Africa
Africa|hCoV-19/Kenya/C5701/2020|EPI ISL 568772|B.1|Kenya|2020-05-11	Africa|hCoV-19/Nigeria/ON752-CV144/2020|EPI ISL 527890|B.1|Nigeria|2020-06-11	0.0002717017	Africa
Africa|hCoV-19/Kenya/C571/2020|EPI ISL 568702|A|Kenya|2020-04-12	Africa|hCoV-19/Nigeria/ON752-CV144/2020|EPI ISL 527890|B.1|Nigeria|2020-06-11	0.0005718476	Africa
Africa|hCoV-19/Kenya/C5767/2020|EPI ISL 568773|B.1.5|Kenya|2020-05-11	Africa|hCoV-19/Nigeria/ON752-CV144/2020|EPI ISL 527890|B.1|Nigeria|2020-06-11	0.0003847036	Africa
Africa|hCoV-19/Kenya/C5811/2020|EPI ISL 568775|B.1.5|Kenya|2020-05-11	Africa|hCoV-19/Nigeria/ON752-CV144/2020|EPI ISL 527890|B.1|Nigeria|2020-06-11	0.0002717014	Africa
Africa|hCoV-19/Kenya/C5813/2020|EPI ISL 568776|B.1|Kenya|2020-05-11	Africa|hCoV-19/Nigeria/ON752-CV144/2020|EPI ISL 527890|B.1|Nigeria|2020-06-11	0.0002744509	Africa
Africa|hCoV-19/Kenya/C5835/2020|EPI ISL 568777|B.1.5|Kenya|2020-05-12	Africa|hCoV-19/Nigeria/ON752-CV144/2020|EPI ISL 527890|B.1|Nigeria|2020-06-11	0.0003085551	Africa
Africa|hCoV-19/Kenya/C587/2020|EPI ISL 457912|B.1.5|Kenya|2020-04-11	Africa|hCoV-19/Nigeria/ON752-CV144/2020|EPI ISL 527890|B.1|Nigeria|2020-06-11	0.0002783877	Africa
Africa|hCoV-19/Kenya/C589/2020|EPI ISL 457913|B.1.5|Kenya|2020-04-11	Africa|hCoV-19/Nigeria/ON752-CV144/2020|EPI ISL 527890|B.1|Nigeria|2020-06-11	0.0002398926	Africa
Africa|hCoV-19/Kenya/C5902/2020|EPI ISL 568779|B.1.5|Kenya|2020-05-12	Africa|hCoV-19/Nigeria/ON752-CV144/2020|EPI ISL 527890|B.1|Nigeria|2020-06-11	0.0002771891	Africa
Africa|hCoV-19/Kenya/C5911/2020|EPI ISL 568780|B.1.5|Kenya|2020-05-12	Africa|hCoV-19/Nigeria/ON752-CV144/2020|EPI ISL 527890|B.1|Nigeria|2020-06-11	0.0002771189	Africa
Africa|hCoV-19/Kenya/C5914/2020|EPI ISL 568782|B.1.5|Kenya|2020-05-12	Africa|hCoV-19/Nigeria/ON752-CV144/2020|EPI ISL 527890|B.1|Nigeria|2020-06-11	0.0003059688	Africa
Africa|hCoV-19/Kenya/C6186/2020|EPI ISL 568787|B.1.5|Kenya|2020-05-13	Africa|hCoV-19/Nigeria/ON752-CV144/2020|EPI ISL 527890|B.1|Nigeria|2020-06-11	0.0003431330	Africa
Africa|hCoV-19/Kenya/C6255/2020|EPI ISL 568790|B.1.1.33|Kenya|2020-05-13	Africa|hCoV-19/Nigeria/ON752-CV144/2020|EPI ISL 527890|B.1|Nigeria|2020-06-11	0.0005439407	Africa
Africa|hCoV-19/Kenya/C6298/2020|EPI ISL 568792|B.1|Kenya|2020-05-13	Africa|hCoV-19/Nigeria/ON752-CV144/2020|EPI ISL 527890|B.1|Nigeria|2020-06-11	0.0002797149	Africa
Africa|hCoV-19/Kenya/C6369/2020|EPI ISL 568794|B.1|Kenya|2020-05-14	Africa|hCoV-19/Nigeria/ON752-CV144/2020|EPI ISL 527890|B.1|Nigeria|2020-06-11	0.0003491856	Africa
Africa|hCoV-19/Kenya/C6380/2020|EPI ISL 568798|B.1.5|Kenya|2020-05-15	Africa|hCoV-19/Nigeria/ON752-CV144/2020|EPI ISL 527890|B.1|Nigeria|2020-06-11	0.0002449619	Africa
Africa|hCoV-19/Kenya/C6384/2020|EPI ISL 568799|B.1|Kenya|2020-05-14	Africa|hCoV-19/Nigeria/ON752-CV144/2020|EPI ISL 527890|B.1|Nigeria|2020-06-11	0.0002743499	Africa
Africa|hCoV-19/Kenya/C639/2020|EPI ISL 568703|B|Kenya|2020-04-14	Africa|hCoV-19/Nigeria/ON752-CV144/2020|EPI ISL 527890|B.1|Nigeria|2020-06-11	0.0004543402	Africa
Africa|hCoV-19/Kenya/C6518/2020|EPI ISL 568803|B.1.5|Kenya|2020-05-14	Africa|hCoV-19/Nigeria/ON752-CV144/2020|EPI ISL 527890|B.1|Nigeria|2020-06-11	0.0003514314	Africa
Africa|hCoV-19/Kenya/C6524/2020|EPI ISL 568805|A|Kenya|2020-05-14	Africa|hCoV-19/Nigeria/ON752-CV144/2020|EPI ISL 527890|B.1|Nigeria|2020-06-11	0.0006215093	Africa
Africa|hCoV-19/Kenya/C656/2020|EPI ISL 457915|B.1.5|Kenya|2020-04-13	Africa|hCoV-19/Nigeria/ON752-CV144/2020|EPI ISL 527890|B.1|Nigeria|2020-06-11	0.0003026868	Africa
Africa|hCoV-19/Kenya/C6564/2020|EPI ISL 568806|B.1.5|Kenya|2020-05-14	Africa|hCoV-19/Nigeria/ON752-CV144/2020|EPI ISL 527890|B.1|Nigeria|2020-06-11	0.0003530351	Africa
Africa|hCoV-19/Kenya/C6878/2020|EPI ISL 568813|B.1.1|Kenya|2020-05-15	Africa|hCoV-19/Nigeria/ON752-CV144/2020|EPI ISL 527890|B.1|Nigeria|2020-06-11	0.0003566530	Africa
Africa|hCoV-19/Kenya/C6914/2020|EPI ISL 568817|B.1|Kenya|2020-05-15	Africa|hCoV-19/Nigeria/ON752-CV144/2020|EPI ISL 527890|B.1|Nigeria|2020-06-11	0.0003844211	Africa
Africa|hCoV-19/Kenya/C7081/2020|EPI ISL 568824|B.1.5|Kenya|2020-05-16	Africa|hCoV-19/Nigeria/ON752-CV144/2020|EPI ISL 527890|B.1|Nigeria|2020-06-11	0.0002850824	Africa
Africa|hCoV-19/Kenya/C713/2020|EPI ISL 457920|B.1.5|Kenya|2020-04-14	Africa|hCoV-19/Nigeria/ON752-CV144/2020|EPI ISL 527890|B.1|Nigeria|2020-06-11	0.0002690366	Africa
Africa|hCoV-19/Kenya/C7579/2020|EPI ISL 568842|A|Kenya|2020-05-16	Africa|hCoV-19/Nigeria/ON752-CV144/2020|EPI ISL 527890|B.1|Nigeria|2020-06-11	0.0006230455	Africa
Africa|hCoV-19/Kenya/C7605/2020|EPI ISL 568847|A|Kenya|2020-05-16	Africa|hCoV-19/Nigeria/ON752-CV144/2020|EPI ISL 527890|B.1|Nigeria|2020-06-11	0.0006113934	Africa
Africa|hCoV-19/Kenya/C787/2020|EPI ISL 457921|B.1.5|Kenya|2020-04-15	Africa|hCoV-19/Nigeria/ON752-CV144/2020|EPI ISL 527890|B.1|Nigeria|2020-06-11	0.0002353923	Africa
Africa|hCoV-19/Kenya/C7949/2020|EPI ISL 568852|B.1|Kenya|2020-05-18	Africa|hCoV-19/Nigeria/ON752-CV144/2020|EPI ISL 527890|B.1|Nigeria|2020-06-11	0.0003849813	Africa
Africa|hCoV-19/Kenya/C815/2020|EPI ISL 568706|B.1|Kenya|2020-04-16	Africa|hCoV-19/Nigeria/ON752-CV144/2020|EPI ISL 527890|B.1|Nigeria|2020-06-11	0.0003145381	Africa
Africa|hCoV-19/Kenya/C8240/2020|EPI ISL 568855|B.1.5|Kenya|2020-05-19	Africa|hCoV-19/Nigeria/ON752-CV144/2020|EPI ISL 527890|B.1|Nigeria|2020-06-11	0.0003162624	Africa
Africa|hCoV-19/Kenya/C926/2020|EPI ISL 457928|B.1.5|Kenya|2020-04-17	Africa|hCoV-19/Nigeria/ON752-CV144/2020|EPI ISL 527890|B.1|Nigeria|2020-06-11	0.0002705652	Africa
Africa|hCoV-19/Kenya/D5/2020|EPI ISL 457999|B.1|Kenya|2020-05-22	Africa|hCoV-19/Nigeria/ON752-CV144/2020|EPI ISL 527890|B.1|Nigeria|2020-06-11	0.0003786841	Africa
Africa|hCoV-19/Kenya/D6/2020|EPI ISL 458000|B.40|Kenya|2020-03-17	Africa|hCoV-19/Nigeria/ON752-CV144/2020|EPI ISL 527890|B.1|Nigeria|2020-06-11	0.0006414056	Africa
Africa|hCoV-19/Kenya/NIC 059/2020|EPI ISL 457827|B.40|Kenya|2020-03	Africa|hCoV-19/Nigeria/ON752-CV144/2020|EPI ISL 527890|B.1|Nigeria|2020-06-11	0.0005775901	Africa
Africa|hCoV-19/Kenya/NIC 084/2020|EPI ISL 457828|B|Kenya|2020-03	Africa|hCoV-19/Nigeria/ON752-CV144/2020|EPI ISL 527890|B.1|Nigeria|2020-06-11	0.0005382097	Africa
Africa|hCoV-19/Kenya/NIC 087/2020|EPI ISL 457829|B.1.1.20|Kenya|2020-03	Africa|hCoV-19/Nigeria/ON752-CV144/2020|EPI ISL 527890|B.1|Nigeria|2020-06-11	0.0003727987	Africa
Africa|hCoV-19/Kenya/NIC 089/2020|EPI ISL 457830|B.1.1.20|Kenya|2020-03	Africa|hCoV-19/Nigeria/ON752-CV144/2020|EPI ISL 527890|B.1|Nigeria|2020-06-11	0.0003526049	Africa
Africa|hCoV-19/Kenya/NIC 168/2020|EPI ISL 457832|B.1.255|Kenya|2020-03	Africa|hCoV-19/Nigeria/ON752-CV144/2020|EPI ISL 527890|B.1|Nigeria|2020-06-11	0.0002077371	Africa
Africa|hCoV-19/Kenya/NIC 187/2020|EPI ISL 457833|B.1.5|Kenya|2020-03-20	Africa|hCoV-19/Nigeria/ON752-CV144/2020|EPI ISL 527890|B.1|Nigeria|2020-06-11	0.0003026666	Africa
Africa|hCoV-19/Kenya/NIC 196/2020|EPI ISL 457834|B.1.1|Kenya|2020-03-21	Africa|hCoV-19/Nigeria/ON752-CV144/2020|EPI ISL 527890|B.1|Nigeria|2020-06-11	0.0003164007	Africa
Africa|hCoV-19/Kenya/NIC 248/2020|EPI ISL 457836|B.40|Kenya|2020-03-23	Africa|hCoV-19/Nigeria/ON752-CV144/2020|EPI ISL 527890|B.1|Nigeria|2020-06-11	0.0004799204	Africa
Africa|hCoV-19/Kenya/NIC 266/2020|EPI ISL 457838|B.6|Kenya|2020-03-24	Africa|hCoV-19/Nigeria/ON752-CV144/2020|EPI ISL 527890|B.1|Nigeria|2020-06-11	0.0006159216	Africa
Africa|hCoV-19/Kenya/NIC 492/2020|EPI ISL 457840|B.1.5|Kenya|2020-03	Africa|hCoV-19/Nigeria/ON752-CV144/2020|EPI ISL 527890|B.1|Nigeria|2020-06-11	0.0002093699	Africa
Africa|hCoV-19/Kenya/NIC 512/2020|EPI ISL 457841|B.1.5|Kenya|2020-03	Africa|hCoV-19/Nigeria/ON752-CV144/2020|EPI ISL 527890|B.1|Nigeria|2020-06-11	0.0002092166	Africa
Africa|hCoV-19/Kenya/NIC 569/2020|EPI ISL 457843|B.1.1|Kenya|2020-03-29	Africa|hCoV-19/Nigeria/ON752-CV144/2020|EPI ISL 527890|B.1|Nigeria|2020-06-11	0.0003699779	Africa
Africa|hCoV-19/Kenya/NIC 593/2020|EPI ISL 457844|B.1.1.316|Kenya|2020-03-29	Africa|hCoV-19/Nigeria/ON752-CV144/2020|EPI ISL 527890|B.1|Nigeria|2020-06-11	0.0003461733	Africa
Africa|hCoV-19/Kenya/S052/2020|EPI ISL 457932|B.4|Kenya|2020-03-14	Africa|hCoV-19/Nigeria/ON752-CV144/2020|EPI ISL 527890|B.1|Nigeria|2020-06-11	0.0007246372	Africa
Africa|hCoV-19/Kenya/S109/2020|EPI ISL 457933|B.4|Kenya|2020-03-23	Africa|hCoV-19/Nigeria/ON752-CV144/2020|EPI ISL 527890|B.1|Nigeria|2020-06-11	0.0006955970	Africa
Africa|hCoV-19/Kenya/S299/2020|EPI ISL 457934|B.1.1.1|Kenya|2020-03-29	Africa|hCoV-19/Nigeria/ON752-CV144/2020|EPI ISL 527890|B.1|Nigeria|2020-06-11	0.0005140947	Africa
Africa|hCoV-19/Madagascar/IP-01650/2020|EPI ISL 508862|B.1|Madagascar|2020-03-20	Africa|hCoV-19/Nigeria/ON752-CV144/2020|EPI ISL 527890|B.1|Nigeria|2020-06-11	0.0002690134	Africa
Africa|hCoV-19/Madagascar/IP-01861/2020|EPI ISL 508863|B.1|Madagascar|2020-03-22	Africa|hCoV-19/Nigeria/ON752-CV144/2020|EPI ISL 527890|B.1|Nigeria|2020-06-11	0.0002690134	Africa
Africa|hCoV-19/Mali/M002593/2020|EPI ISL 487446|A|Mali|2020-04-06	Africa|hCoV-19/Nigeria/ON752-CV144/2020|EPI ISL 527890|B.1|Nigeria|2020-06-11	0.0006054981	Africa
Africa|hCoV-19/Mali/M002615/2020|EPI ISL 487447|A|Mali|2020-04-06	Africa|hCoV-19/Nigeria/ON752-CV144/2020|EPI ISL 527890|B.1|Nigeria|2020-06-11	0.0005719054	Africa
Africa|hCoV-19/Mali/M002616/2020|EPI ISL 487448|A|Mali|2020-04-06	Africa|hCoV-19/Nigeria/ON752-CV144/2020|EPI ISL 527890|B.1|Nigeria|2020-06-11	0.0005389728	Africa
Africa|hCoV-19/Mali/M002618/2020|EPI ISL 487449|A|Mali|2020-04-06	Africa|hCoV-19/Nigeria/ON752-CV144/2020|EPI ISL 527890|B.1|Nigeria|2020-06-11	0.0006055002	Africa
Africa|hCoV-19/Mali/M002644/2020|EPI ISL 487450|A|Mali|2020-04-08	Africa|hCoV-19/Nigeria/ON752-CV144/2020|EPI ISL 527890|B.1|Nigeria|2020-06-11	0.0006391950	Africa
Africa|hCoV-19/Mali/M002659/2020|EPI ISL 487451|A|Mali|2020-04-09	Africa|hCoV-19/Nigeria/ON752-CV144/2020|EPI ISL 527890|B.1|Nigeria|2020-06-11	0.0005718477	Africa
Africa|hCoV-19/Mali/M002663/2020|EPI ISL 487452|A|Mali|2020-04-09	Africa|hCoV-19/Nigeria/ON752-CV144/2020|EPI ISL 527890|B.1|Nigeria|2020-06-11	0.0006728029	Africa
Africa|hCoV-19/Mali/M002667/2020|EPI ISL 487453|B.1|Mali|2020-04-10	Africa|hCoV-19/Nigeria/ON752-CV144/2020|EPI ISL 527890|B.1|Nigeria|2020-06-11	0.0002017519	Africa
Africa|hCoV-19/Mali/M002672/2020|EPI ISL 487454|B|Mali|2020-04-10	Africa|hCoV-19/Nigeria/ON752-CV144/2020|EPI ISL 527890|B.1|Nigeria|2020-06-11	0.0005046819	Africa
Africa|hCoV-19/Mali/M002673/2020|EPI ISL 487455|B.1|Mali|2020-04-10	Africa|hCoV-19/Nigeria/ON752-CV144/2020|EPI ISL 527890|B.1|Nigeria|2020-06-11	0.0003363029	Africa
Africa|hCoV-19/Mali/M002675/2020|EPI ISL 487456|A|Mali|2020-04-10	Africa|hCoV-19/Nigeria/ON752-CV144/2020|EPI ISL 527890|B.1|Nigeria|2020-06-11	0.0005718477	Africa
Africa|hCoV-19/Mali/M002698/2020|EPI ISL 487457|A|Mali|2020-04-12	Africa|hCoV-19/Nigeria/ON752-CV144/2020|EPI ISL 527890|B.1|Nigeria|2020-06-11	0.0005385482	Africa
Africa|hCoV-19/Mali/M002700/2020|EPI ISL 487458|B.1|Mali|2020-04-12	Africa|hCoV-19/Nigeria/ON752-CV144/2020|EPI ISL 527890|B.1|Nigeria|2020-06-11	0.0004051834	Africa
Africa|hCoV-19/Mali/M002703/2020|EPI ISL 487459|B.1|Mali|2020-04-12	Africa|hCoV-19/Nigeria/ON752-CV144/2020|EPI ISL 527890|B.1|Nigeria|2020-06-11	0.0004035798	Africa
Africa|hCoV-19/Mali/M002704/2020|EPI ISL 487460|A|Mali|2020-04-12	Africa|hCoV-19/Nigeria/ON752-CV144/2020|EPI ISL 527890|B.1|Nigeria|2020-06-11	0.0005045291	Africa
Africa|hCoV-19/Mali/M002707/2020|EPI ISL 487461|A|Mali|2020-04-12	Africa|hCoV-19/Nigeria/ON752-CV144/2020|EPI ISL 527890|B.1|Nigeria|2020-06-11	0.0006728321	Africa
Africa|hCoV-19/Mali/M002758/2020|EPI ISL 487462|B.1|Mali|2020-04-13	Africa|hCoV-19/Nigeria/ON752-CV144/2020|EPI ISL 527890|B.1|Nigeria|2020-06-11	0.0003026737	Africa
Africa|hCoV-19/Mali/M002823/2020|EPI ISL 487463|A|Mali|2020-04-14	Africa|hCoV-19/Nigeria/ON752-CV144/2020|EPI ISL 527890|B.1|Nigeria|2020-06-11	0.0006054838	Africa
Africa|hCoV-19/Mali/M002824/2020|EPI ISL 487464|B.1.3|Mali|2020-04-14	Africa|hCoV-19/Nigeria/ON752-CV144/2020|EPI ISL 527890|B.1|Nigeria|2020-06-11	0.0003026594	Africa
Africa|hCoV-19/Mali/M002826/2020|EPI ISL 487465|A|Mali|2020-04-14	Africa|hCoV-19/Nigeria/ON752-CV144/2020|EPI ISL 527890|B.1|Nigeria|2020-06-11	0.0005381987	Africa
Africa|hCoV-19/Mali/M002830/2020|EPI ISL 487466|B.1.275|Mali|2020-04-14	Africa|hCoV-19/Nigeria/ON752-CV144/2020|EPI ISL 527890|B.1|Nigeria|2020-06-11	0.0003363097	Africa
Africa|hCoV-19/Morocco/15N/2020|EPI ISL 458150|B.1.1|Morocco|2020-05-15	Africa|hCoV-19/Nigeria/ON752-CV144/2020|EPI ISL 527890|B.1|Nigeria|2020-06-11	0.0006400084	Africa
Africa|hCoV-19/Morocco/6887/2020|EPI ISL 459965|B.1.1|Morocco|2020-03-03	Africa|hCoV-19/Nigeria/ON752-CV144/2020|EPI ISL 527890|B.1|Nigeria|2020-06-11	0.0003363255	Africa
Africa|hCoV-19/Morocco/6888/2020|EPI ISL 459966|B.1.1|Morocco|2020-03-15	Africa|hCoV-19/Nigeria/ON752-CV144/2020|EPI ISL 527890|B.1|Nigeria|2020-06-11	0.0004372600	Africa
Africa|hCoV-19/Morocco/6889/2020|EPI ISL 459967|B.1.5|Morocco|2020-03-15	Africa|hCoV-19/Nigeria/ON752-CV144/2020|EPI ISL 527890|B.1|Nigeria|2020-06-11	0.0002374437	Africa
Africa|hCoV-19/Morocco/6890/2020|EPI ISL 459968|B.1.5|Morocco|2020-03-17	Africa|hCoV-19/Nigeria/ON752-CV144/2020|EPI ISL 527890|B.1|Nigeria|2020-06-11	0.0003044195	Africa
Africa|hCoV-19/Morocco/6891/2020|EPI ISL 459969|B.1.255|Morocco|2020-03-20	Africa|hCoV-19/Nigeria/ON752-CV144/2020|EPI ISL 527890|B.1|Nigeria|2020-06-11	0.0002379010	Africa
Africa|hCoV-19/Morocco/6892/2020|EPI ISL 459970|B.1.5|Morocco|2020-03-17	Africa|hCoV-19/Nigeria/ON752-CV144/2020|EPI ISL 527890|B.1|Nigeria|2020-06-11	0.0003059297	Africa
Africa|hCoV-19/Morocco/6893/2020|EPI ISL 459971|B.1.153|Morocco|2020-03-18	Africa|hCoV-19/Nigeria/ON752-CV144/2020|EPI ISL 527890|B.1|Nigeria|2020-06-11	0.0004774685	Africa
Africa|hCoV-19/Morocco/6894/2020|EPI ISL 459972|B.1|Morocco|2020-03-20	Africa|hCoV-19/Nigeria/ON752-CV144/2020|EPI ISL 527890|B.1|Nigeria|2020-06-11	0.0004372482	Africa
Africa|hCoV-19/Morocco/6895/2020|EPI ISL 459973|B.1.1|Morocco|2020-03-20	Africa|hCoV-19/Nigeria/ON752-CV144/2020|EPI ISL 527890|B.1|Nigeria|2020-06-11	0.0003699655	Africa
Africa|hCoV-19/Morocco/6897/2020|EPI ISL 459975|B.1.5|Morocco|2020-03-21	Africa|hCoV-19/Nigeria/ON752-CV144/2020|EPI ISL 527890|B.1|Nigeria|2020-06-11	0.0003026767	Africa
Africa|hCoV-19/Morocco/6898/2020|EPI ISL 459976|B.1|Morocco|2020-03-16	Africa|hCoV-19/Nigeria/ON752-CV144/2020|EPI ISL 527890|B.1|Nigeria|2020-06-11	0.0003026726	Africa
Africa|hCoV-19/Morocco/6899/2020|EPI ISL 459977|B.1.1|Morocco|2020-04-21	Africa|hCoV-19/Nigeria/ON752-CV144/2020|EPI ISL 527890|B.1|Nigeria|2020-06-11	0.0003699816	Africa
Africa|hCoV-19/Morocco/6900/2020|EPI ISL 459978|B.1.1.247|Morocco|2020-04-20	Africa|hCoV-19/Nigeria/ON752-CV144/2020|EPI ISL 527890|B.1|Nigeria|2020-06-11	0.0004709348	Africa
Africa|hCoV-19/Morocco/6901/2020|EPI ISL 459979|B.1|Morocco|2020-04-19	Africa|hCoV-19/Nigeria/ON752-CV144/2020|EPI ISL 527890|B.1|Nigeria|2020-06-11	0.0002353820	Africa
Africa|hCoV-19/Morocco/6902/2020|EPI ISL 459980|B.1.1|Morocco|2020-04-19	Africa|hCoV-19/Nigeria/ON752-CV144/2020|EPI ISL 527890|B.1|Nigeria|2020-06-11	0.0005045833	Africa
Africa|hCoV-19/Morocco/6903/2020|EPI ISL 459981|B.1|Morocco|2020-04-19	Africa|hCoV-19/Nigeria/ON752-CV144/2020|EPI ISL 527890|B.1|Nigeria|2020-06-11	0.0005045594	Africa
Africa|hCoV-19/Morocco/6904/2020|EPI ISL 459982|B.1|Morocco|2020-04-18	Africa|hCoV-19/Nigeria/ON752-CV144/2020|EPI ISL 527890|B.1|Nigeria|2020-06-11	0.0003363109	Africa
Africa|hCoV-19/Morocco/6905/2020|EPI ISL 459983|B.1.1|Morocco|2020-04-21	Africa|hCoV-19/Nigeria/ON752-CV144/2020|EPI ISL 527890|B.1|Nigeria|2020-06-11	0.0004372878	Africa
Africa|hCoV-19/Morocco/6906/2020|EPI ISL 459984|B.1.1|Morocco|2020-04-06	Africa|hCoV-19/Nigeria/ON752-CV144/2020|EPI ISL 527890|B.1|Nigeria|2020-06-11	0.0003363255	Africa
Africa|hCoV-19/Morocco/AZ183/2020|EPI ISL 476026|B.1.1|Morocco|2020-05-11	Africa|hCoV-19/Nigeria/ON752-CV144/2020|EPI ISL 527890|B.1|Nigeria|2020-06-11	0.0005382565	Africa
Africa|hCoV-19/Morocco/CA24/2020|EPI ISL 476025|B.1.1|Morocco|2020-05-02	Africa|hCoV-19/Nigeria/ON752-CV144/2020|EPI ISL 527890|B.1|Nigeria|2020-06-11	0.0006729428	Africa
Africa|hCoV-19/Morocco/HMIMV-Rabat102-03/2020|EPI ISL 471456|B.1|Morocco|2020-03-31	Africa|hCoV-19/Nigeria/ON752-CV144/2020|EPI ISL 527890|B.1|Nigeria|2020-06-11	0.0004709126	Africa
Africa|hCoV-19/Morocco/HMIMV-Rabat1025-04/2020|EPI ISL 471457|B.1|Morocco|2020-04-13	Africa|hCoV-19/Nigeria/ON752-CV144/2020|EPI ISL 527890|B.1|Nigeria|2020-06-11	0.0004036150	Africa
Africa|hCoV-19/Morocco/HMIMV-Rabat1429-04/2020|EPI ISL 471458|B.1|Morocco|2020-04-19	Africa|hCoV-19/Nigeria/ON752-CV144/2020|EPI ISL 527890|B.1|Nigeria|2020-06-11	0.0005045832	Africa
Africa|hCoV-19/Morocco/HMIMV-Rabat1435-04/2020|EPI ISL 471459|B.1|Morocco|2020-04-19	Africa|hCoV-19/Nigeria/ON752-CV144/2020|EPI ISL 527890|B.1|Nigeria|2020-06-11	0.0003699568	Africa
Africa|hCoV-19/Morocco/HMIMV-Rabat1462-04/2020|EPI ISL 471460|B.1|Morocco|2020-04-19	Africa|hCoV-19/Nigeria/ON752-CV144/2020|EPI ISL 527890|B.1|Nigeria|2020-06-11	0.0004709143	Africa
Africa|hCoV-19/Morocco/OUA677-19/2020|EPI ISL 451400|B.1.5|Morocco|2020-04-23	Africa|hCoV-19/Nigeria/ON752-CV144/2020|EPI ISL 527890|B.1|Nigeria|2020-06-11	0.0003699729	Africa
Africa|hCoV-19/Morocco/RA85/2020|EPI ISL 467299|B.1|Morocco|2020-05-21	Africa|hCoV-19/Nigeria/ON752-CV144/2020|EPI ISL 527890|B.1|Nigeria|2020-06-11	0.0008413314	Africa
Africa|hCoV-19/Morocco/RMPS-01/2020|EPI ISL 469017|B.1|Morocco|2020-04-13	Africa|hCoV-19/Nigeria/ON752-CV144/2020|EPI ISL 527890|B.1|Nigeria|2020-06-11	0.0002017519	Africa
Africa|hCoV-19/Morocco/RMPS-02/2020|EPI ISL 469049|B.1|Morocco|2020-03-30	Africa|hCoV-19/Nigeria/ON752-CV144/2020|EPI ISL 527890|B.1|Nigeria|2020-06-11	0.0002690251	Africa
Africa|hCoV-19/Morocco/RMPS-03/2020|EPI ISL 469051|B.1|Morocco|2020-04-03	Africa|hCoV-19/Nigeria/ON752-CV144/2020|EPI ISL 527890|B.1|Nigeria|2020-06-11	0.0004372481	Africa
Africa|hCoV-19/Morocco/RMPS-04/2020|EPI ISL 469052|B.1|Morocco|2020-03-30	Africa|hCoV-19/Nigeria/ON752-CV144/2020|EPI ISL 527890|B.1|Nigeria|2020-06-11	0.0002017519	Africa
Africa|hCoV-19/Morocco/RMPS-05/2020|EPI ISL 469053|B.1|Morocco|2020-03-30	Africa|hCoV-19/Nigeria/ON752-CV144/2020|EPI ISL 527890|B.1|Nigeria|2020-06-11	0.0001681232	Africa
Africa|hCoV-19/Morocco/RMPS-06/2020|EPI ISL 469054|B.1|Morocco|2020-04-01	Africa|hCoV-19/Nigeria/ON752-CV144/2020|EPI ISL 527890|B.1|Nigeria|2020-06-11	0.0002017519	Africa
Africa|hCoV-19/Morocco/RMPS-12/2020|EPI ISL 482737|B.1.1|Morocco|2020-05-08	Africa|hCoV-19/Nigeria/ON752-CV144/2020|EPI ISL 527890|B.1|Nigeria|2020-06-11	0.0005477952	Africa
Africa|hCoV-19/Morocco/RMPS-13/2020|EPI ISL 482738|B.1|Morocco|2020-04-10	Africa|hCoV-19/Nigeria/ON752-CV144/2020|EPI ISL 527890|B.1|Nigeria|2020-06-11	0.0002053136	Africa
Africa|hCoV-19/Morocco/RMPS-14/2020|EPI ISL 482739|B.1|Morocco|2020-04-22	Africa|hCoV-19/Nigeria/ON752-CV144/2020|EPI ISL 527890|B.1|Nigeria|2020-06-11	0.0002093972	Africa
Africa|hCoV-19/Morocco/refstage1/2020|EPI ISL 476559|B.1.5|Morocco|2020-02-27	Africa|hCoV-19/Nigeria/ON752-CV144/2020|EPI ISL 527890|B.1|Nigeria|2020-06-11	0.0002353924	Africa
Africa|hCoV-19/Nigeria/AB03-CV135/2020|EPI ISL 527872|B.1.5|Nigeria|2020-05-12	Africa|hCoV-19/Nigeria/ON752-CV144/2020|EPI ISL 527890|B.1|Nigeria|2020-06-11	0.0003739332	Africa
Africa|hCoV-19/Nigeria/ED01-CV155/2020|EPI ISL 527873|B.40|Nigeria|2020-02-21	Africa|hCoV-19/Nigeria/ON752-CV144/2020|EPI ISL 527890|B.1|Nigeria|2020-06-11	0.0006391894	Africa
Africa|hCoV-19/Nigeria/ED02-CV156/2020|EPI ISL 527874|B.40|Nigeria|2020-03-23	Africa|hCoV-19/Nigeria/ON752-CV144/2020|EPI ISL 527890|B.1|Nigeria|2020-06-11	0.0005382095	Africa
Africa|hCoV-19/Nigeria/ED03-CV157/2020|EPI ISL 527875|B.40|Nigeria|2020-03-26	Africa|hCoV-19/Nigeria/ON752-CV144/2020|EPI ISL 527890|B.1|Nigeria|2020-06-11	0.0006592158	Africa
Africa|hCoV-19/Nigeria/ED04-CV158/2020|EPI ISL 527876|A|Nigeria|2020-03-25	Africa|hCoV-19/Nigeria/ON752-CV144/2020|EPI ISL 527890|B.1|Nigeria|2020-06-11	0.0005718581	Africa
Africa|hCoV-19/Nigeria/ED06-CV159/2020|EPI ISL 527877|A|Nigeria|2020-03-25	Africa|hCoV-19/Nigeria/ON752-CV144/2020|EPI ISL 527890|B.1|Nigeria|2020-06-11	0.0005904038	Africa
Africa|hCoV-19/Nigeria/ED07-CV160/2020|EPI ISL 527878|B.40|Nigeria|2020-03-31	Africa|hCoV-19/Nigeria/ON752-CV144/2020|EPI ISL 527890|B.1|Nigeria|2020-06-11	0.0006729161	Africa
Africa|hCoV-19/Nigeria/ED1010-CV215/2020|EPI ISL 527879|B.1.1.229|Nigeria|2020-05-04	Africa|hCoV-19/Nigeria/ON752-CV144/2020|EPI ISL 527890|B.1|Nigeria|2020-06-11	0.0004036164	Africa
Africa|hCoV-19/Nigeria/ED18-CV161/2020|EPI ISL 527880|B.1.5|Nigeria|2020-03-25	Africa|hCoV-19/Nigeria/ON752-CV144/2020|EPI ISL 527890|B.1|Nigeria|2020-06-11	0.0002696352	Africa
Africa|hCoV-19/Nigeria/ED20-CV162/2020|EPI ISL 527881|B.1|Nigeria|2020-03-30	Africa|hCoV-19/Nigeria/ON752-CV144/2020|EPI ISL 527890|B.1|Nigeria|2020-06-11	0.0003363097	Africa
Africa|hCoV-19/Nigeria/ED25-CV163/2020|EPI ISL 527882|B.1.5|Nigeria|2020-05-09	Africa|hCoV-19/Nigeria/ON752-CV144/2020|EPI ISL 527890|B.1|Nigeria|2020-06-11	0.0002690251	Africa
Africa|hCoV-19/Nigeria/ED32-CV164/2020|EPI ISL 527883|B.1.5|Nigeria|2020-05-18	Africa|hCoV-19/Nigeria/ON752-CV144/2020|EPI ISL 527890|B.1|Nigeria|2020-06-11	0.0002713946	Africa
Africa|hCoV-19/Nigeria/ED46-CV165/2020|EPI ISL 527884|B.1.1.229|Nigeria|2020-04-24	Africa|hCoV-19/Nigeria/ON752-CV144/2020|EPI ISL 527890|B.1|Nigeria|2020-06-11	0.0004709268	Africa
Africa|hCoV-19/Nigeria/ED48-CV193/2020|EPI ISL 527885|B.1.5|Nigeria|2020-04-26	Africa|hCoV-19/Nigeria/ON752-CV144/2020|EPI ISL 527890|B.1|Nigeria|2020-06-11	0.0002411060	Africa
Africa|hCoV-19/Nigeria/EK025-CV58/2020|EPI ISL 487098|B.1.1.71|Nigeria|2020-04-19	Africa|hCoV-19/Nigeria/ON752-CV144/2020|EPI ISL 527890|B.1|Nigeria|2020-06-11	0.0004820414	Africa
Africa|hCoV-19/Nigeria/EK084-CV50/2020|EPI ISL 487105|B.1.1.71|Nigeria|2020-04-23	Africa|hCoV-19/Nigeria/ON752-CV144/2020|EPI ISL 527890|B.1|Nigeria|2020-06-11	0.0004709230	Africa
Africa|hCoV-19/Nigeria/EK220-CV54/2020|EPI ISL 487102|B.1.1|Nigeria|2020-05-14	Africa|hCoV-19/Nigeria/ON752-CV144/2020|EPI ISL 527890|B.1|Nigeria|2020-06-11	0.0004378002	Africa
Africa|hCoV-19/Nigeria/EK254-CV60/2020|EPI ISL 487096|B.1.1|Nigeria|2020-05-19	Africa|hCoV-19/Nigeria/ON752-CV144/2020|EPI ISL 527890|B.1|Nigeria|2020-06-11	0.0004492351	Africa
Africa|hCoV-19/Nigeria/EK291-CV115/2020|EPI ISL 527887|B.1.1|Nigeria|2020-06-02	Africa|hCoV-19/Nigeria/ON752-CV144/2020|EPI ISL 527890|B.1|Nigeria|2020-06-11	0.0004709551	Africa
Africa|hCoV-19/Nigeria/KW017-CV24/2020|EPI ISL 455362|B.1.255|Nigeria|2020-04-10	Africa|hCoV-19/Nigeria/ON752-CV144/2020|EPI ISL 527890|B.1|Nigeria|2020-06-11	0.0003026594	Africa
Africa|hCoV-19/Nigeria/KW298-CV48/2020|EPI ISL 487107|A|Nigeria|2020-05-08	Africa|hCoV-19/Nigeria/ON752-CV144/2020|EPI ISL 527890|B.1|Nigeria|2020-06-11	0.0006391649	Africa
Africa|hCoV-19/Nigeria/KW326-CV52/2020|EPI ISL 487103|B.1.1|Nigeria|2020-05-09	Africa|hCoV-19/Nigeria/ON752-CV144/2020|EPI ISL 527890|B.1|Nigeria|2020-06-11	0.0004058450	Africa
Africa|hCoV-19/Nigeria/Lagos01/2020|EPI ISL 413550|B.1.1|Nigeria|2020-02-27	Africa|hCoV-19/Nigeria/ON752-CV144/2020|EPI ISL 527890|B.1|Nigeria|2020-06-11	0.0003744437	Africa
Africa|hCoV-19/Nigeria/NG57752/2020|EPI ISL 462992|B.1.1|Nigeria|2020-03	Africa|hCoV-19/Nigeria/ON752-CV144/2020|EPI ISL 527890|B.1|Nigeria|2020-06-11	0.0004039011	Africa
Africa|hCoV-19/Nigeria/OG007-CV22/2020|EPI ISL 455412|B.40|Nigeria|2020-03-29	Africa|hCoV-19/Nigeria/ON752-CV144/2020|EPI ISL 527890|B.1|Nigeria|2020-06-11	0.0005718841	Africa
Africa|hCoV-19/Nigeria/ON191-CV49/2020|EPI ISL 487106|B.1.246|Nigeria|2020-06-30	Africa|hCoV-19/Nigeria/ON752-CV144/2020|EPI ISL 527890|B.1|Nigeria|2020-06-11	0.0003715310	Africa
Africa|hCoV-19/Nigeria/ON505-CV43/2020|EPI ISL 487112|B.1.246|Nigeria|2020-05-24	Africa|hCoV-19/Nigeria/ON752-CV144/2020|EPI ISL 527890|B.1|Nigeria|2020-06-11	0.0004372100	Africa
Africa|hCoV-19/Nigeria/ON507-CV44/2020|EPI ISL 487111|B.1.1.10|Nigeria|2020-05-24	Africa|hCoV-19/Nigeria/ON752-CV144/2020|EPI ISL 527890|B.1|Nigeria|2020-06-11	0.0005389109	Africa
Africa|hCoV-19/Nigeria/ON595-CV121/2020|EPI ISL 527888|B.1.1.90|Nigeria|2020-06-03	Africa|hCoV-19/Nigeria/ON752-CV144/2020|EPI ISL 527890|B.1|Nigeria|2020-06-11	0.0005045951	Africa
Africa|hCoV-19/Nigeria/ON705-CV153/2020|EPI ISL 527889|B.1.1.1|Nigeria|2020-06-09	Africa|hCoV-19/Nigeria/ON752-CV144/2020|EPI ISL 527890|B.1|Nigeria|2020-06-11	0.0006055388	Africa
Africa|hCoV-19/Algeria/G0638 2264/2020|EPI ISL 418241|B.1|Algeria|2020-03-02	Africa|hCoV-19/Nigeria/ON920-CV152/2020|EPI ISL 527891|B.1.1.220|Nigeria|2020-06-16	0.0005057638	Africa
Africa|hCoV-19/Algeria/G0640 2265/2020|EPI ISL 418242|B.1|Algeria|2020-03-08	Africa|hCoV-19/Nigeria/ON920-CV152/2020|EPI ISL 527891|B.1.1.220|Nigeria|2020-06-16	0.0004038106	Africa
Africa|hCoV-19/Algeria/G0860 2262/2020|EPI ISL 420037|B.1|Algeria|2020-03-02	Africa|hCoV-19/Nigeria/ON920-CV152/2020|EPI ISL 527891|B.1.1.220|Nigeria|2020-06-16	0.0004038106	Africa
Africa|hCoV-19/Benin/1022/2020|EPI ISL 476826|B.1|Benin|2020-03-25	Africa|hCoV-19/Nigeria/ON920-CV152/2020|EPI ISL 527891|B.1.1.220|Nigeria|2020-06-16	0.0003701859	Africa
Africa|hCoV-19/Benin/1092/2020|EPI ISL 476827|B.1|Benin|2020-03-27	Africa|hCoV-19/Nigeria/ON920-CV152/2020|EPI ISL 527891|B.1.1.220|Nigeria|2020-06-16	0.0004376557	Africa
Africa|hCoV-19/Benin/1408/2020|EPI ISL 476825|B.1.356|Benin|2020-04-04	Africa|hCoV-19/Nigeria/ON920-CV152/2020|EPI ISL 527891|B.1.1.220|Nigeria|2020-06-16	0.0004038377	Africa
Africa|hCoV-19/Benin/1409/2020|EPI ISL 476828|B.1|Benin|2020-04-06	Africa|hCoV-19/Nigeria/ON920-CV152/2020|EPI ISL 527891|B.1.1.220|Nigeria|2020-06-16	0.0003388976	Africa
Africa|hCoV-19/Benin/1950/2020|EPI ISL 476830|A|Benin|2020-04-15	Africa|hCoV-19/Nigeria/ON920-CV152/2020|EPI ISL 527891|B.1.1.220|Nigeria|2020-06-16	0.0006059607	Africa
Africa|hCoV-19/Benin/197/2020|EPI ISL 476822|B.1.178|Benin|2020-03-15	Africa|hCoV-19/Nigeria/ON920-CV152/2020|EPI ISL 527891|B.1.1.220|Nigeria|2020-06-16	0.0003702270	Africa
Africa|hCoV-19/Benin/2012/2020|EPI ISL 476831|A|Benin|2020-04-15	Africa|hCoV-19/Nigeria/ON920-CV152/2020|EPI ISL 527891|B.1.1.220|Nigeria|2020-06-16	0.0006395456	Africa
Africa|hCoV-19/Benin/260/2020|EPI ISL 476823|B.1.292|Benin|2020-03-17	Africa|hCoV-19/Nigeria/ON920-CV152/2020|EPI ISL 527891|B.1.1.220|Nigeria|2020-06-16	0.0004711725	Africa
Africa|hCoV-19/Benin/314/2020|EPI ISL 476834|B.1.5|Benin|2020-03-17	Africa|hCoV-19/Nigeria/ON920-CV152/2020|EPI ISL 527891|B.1.1.220|Nigeria|2020-06-16	0.0004060801	Africa
Africa|hCoV-19/Benin/461/2020|EPI ISL 476833|A|Benin|2020-03-17	Africa|hCoV-19/Nigeria/ON920-CV152/2020|EPI ISL 527891|B.1.1.220|Nigeria|2020-06-16	0.0006058467	Africa
Africa|hCoV-19/Benin/501/2020|EPI ISL 476824|B.1.356|Benin|2020-03-17	Africa|hCoV-19/Nigeria/ON920-CV152/2020|EPI ISL 527891|B.1.1.220|Nigeria|2020-06-16	0.0004038106	Africa
Africa|hCoV-19/Benin/843/2020|EPI ISL 476829|A|Benin|2020-03-19	Africa|hCoV-19/Nigeria/ON920-CV152/2020|EPI ISL 527891|B.1.1.220|Nigeria|2020-06-16	0.0005385810	Africa
Africa|hCoV-19/Botswana/BOT0455/2020|EPI ISL 560386|B.1|Botswana|2020-03-28	Africa|hCoV-19/Nigeria/ON920-CV152/2020|EPI ISL 527891|B.1.1.220|Nigeria|2020-06-16	0.0003364952	Africa
Africa|hCoV-19/Botswana/BOT2254/2020|EPI ISL 560390|B.1.1|Botswana|2020-04-08	Africa|hCoV-19/Nigeria/ON920-CV152/2020|EPI ISL 527891|B.1.1.220|Nigeria|2020-06-16	0.0002054822	Africa
Africa|hCoV-19/Botswana/BOT2283/2020|EPI ISL 560385|B.1|Botswana|2020-04-07	Africa|hCoV-19/Nigeria/ON920-CV152/2020|EPI ISL 527891|B.1.1.220|Nigeria|2020-06-16	0.0004191243	Africa
Africa|hCoV-19/Botswana/BOT2624/2020|EPI ISL 560387|B.1.1|Botswana|2020-04-05	Africa|hCoV-19/Nigeria/ON920-CV152/2020|EPI ISL 527891|B.1.1.220|Nigeria|2020-06-16	0.0001745930	Africa
Africa|hCoV-19/Botswana/BOT4161/2020|EPI ISL 560388|B.1.1.220|Botswana|2020-04-16	Africa|hCoV-19/Nigeria/ON920-CV152/2020|EPI ISL 527891|B.1.1.220|Nigeria|2020-06-16	0.0002076004	Africa
Africa|hCoV-19/DRC/04186/2020|EPI ISL 471411|A|Democratic Republic of the Congo|2020-04-25	Africa|hCoV-19/Nigeria/ON920-CV152/2020|EPI ISL 527891|B.1.1.220|Nigeria|2020-06-16	0.0006058462	Africa
Africa|hCoV-19/DRC/04188/2020|EPI ISL 471413|A|Democratic Republic of the Congo|2020-04-25	Africa|hCoV-19/Nigeria/ON920-CV152/2020|EPI ISL 527891|B.1.1.220|Nigeria|2020-06-16	0.0006942713	Africa
Africa|hCoV-19/DRC/10041/2020|EPI ISL 527543|B.1.1.275|Democratic Republic of the Congo|2020-05-22	Africa|hCoV-19/Nigeria/ON920-CV152/2020|EPI ISL 527891|B.1.1.220|Nigeria|2020-06-16	0.0002048349	Africa
Africa|hCoV-19/DRC/10057/2020|EPI ISL 527538|B.1.1.275|Democratic Republic of the Congo|2020-05-22	Africa|hCoV-19/Nigeria/ON920-CV152/2020|EPI ISL 527891|B.1.1.220|Nigeria|2020-06-16	0.0003173376	Africa
Africa|hCoV-19/DRC/10061/2020|EPI ISL 527521|B.1.1.275|Democratic Republic of the Congo|2020-05-22	Africa|hCoV-19/Nigeria/ON920-CV152/2020|EPI ISL 527891|B.1.1.220|Nigeria|2020-06-16	0.0001736782	Africa
Africa|hCoV-19/DRC/10070/2020|EPI ISL 527544|B.1.178|Democratic Republic of the Congo|2020-05-22	Africa|hCoV-19/Nigeria/ON920-CV152/2020|EPI ISL 527891|B.1.1.220|Nigeria|2020-06-16	0.0003750531	Africa
Africa|hCoV-19/DRC/10120/2020|EPI ISL 513624|B.1.1.275|Democratic Republic of the Congo|2020-05-22	Africa|hCoV-19/Nigeria/ON920-CV152/2020|EPI ISL 527891|B.1.1.220|Nigeria|2020-06-16	0.0002448288	Africa
Africa|hCoV-19/DRC/10127/2020|EPI ISL 513625|B.1.1.275|Democratic Republic of the Congo|2020-05-22	Africa|hCoV-19/Nigeria/ON920-CV152/2020|EPI ISL 527891|B.1.1.220|Nigeria|2020-06-16	0.0002416515	Africa
Africa|hCoV-19/DRC/10242/2020|EPI ISL 513626|B.1.84|Democratic Republic of the Congo|2020-05-22	Africa|hCoV-19/Nigeria/ON920-CV152/2020|EPI ISL 527891|B.1.1.220|Nigeria|2020-06-16	0.0003391322	Africa
Africa|hCoV-19/DRC/10251/2020|EPI ISL 513627|B.1.128|Democratic Republic of the Congo|2020-05-22	Africa|hCoV-19/Nigeria/ON920-CV152/2020|EPI ISL 527891|B.1.1.220|Nigeria|2020-06-16	0.0004753234	Africa
Africa|hCoV-19/DRC/10324/2020|EPI ISL 527545|B.1.214|Democratic Republic of the Congo|2020-05-22	Africa|hCoV-19/Nigeria/ON920-CV152/2020|EPI ISL 527891|B.1.1.220|Nigeria|2020-06-16	0.0004096602	Africa
Africa|hCoV-19/DRC/10346/2020|EPI ISL 527546|B.1.214|Democratic Republic of the Congo|2020-05-22	Africa|hCoV-19/Nigeria/ON920-CV152/2020|EPI ISL 527891|B.1.1.220|Nigeria|2020-06-16	0.0004139265	Africa
Africa|hCoV-19/DRC/10364/2020|EPI ISL 527498|B.1|Democratic Republic of the Congo|2020-05-22	Africa|hCoV-19/Nigeria/ON920-CV152/2020|EPI ISL 527891|B.1.1.220|Nigeria|2020-06-16	0.0003090899	Africa
Africa|hCoV-19/DRC/10371/2020|EPI ISL 527489|B.1.178|Democratic Republic of the Congo|2020-05-22	Africa|hCoV-19/Nigeria/ON920-CV152/2020|EPI ISL 527891|B.1.1.220|Nigeria|2020-06-16	0.0004440241	Africa
Africa|hCoV-19/DRC/10373/2020|EPI ISL 527495|B.1.159|Democratic Republic of the Congo|2020-05-22	Africa|hCoV-19/Nigeria/ON920-CV152/2020|EPI ISL 527891|B.1.1.220|Nigeria|2020-06-16	0.0004104109	Africa
Africa|hCoV-19/DRC/10374/2020|EPI ISL 527539|B.1.84|Democratic Republic of the Congo|2020-05-22	Africa|hCoV-19/Nigeria/ON920-CV152/2020|EPI ISL 527891|B.1.1.220|Nigeria|2020-06-16	0.0005956692	Africa
Africa|hCoV-19/DRC/10375/2020|EPI ISL 527499|B.1.84|Democratic Republic of the Congo|2020-05-22	Africa|hCoV-19/Nigeria/ON920-CV152/2020|EPI ISL 527891|B.1.1.220|Nigeria|2020-06-16	0.0005133276	Africa
Africa|hCoV-19/DRC/10399/2020|EPI ISL 527491|B.1.214|Democratic Republic of the Congo|2020-05-22	Africa|hCoV-19/Nigeria/ON920-CV152/2020|EPI ISL 527891|B.1.1.220|Nigeria|2020-06-16	0.0003074193	Africa
Africa|hCoV-19/DRC/10502/2020|EPI ISL 527547|B.1.5|Democratic Republic of the Congo|2020-05-20	Africa|hCoV-19/Nigeria/ON920-CV152/2020|EPI ISL 527891|B.1.1.220|Nigeria|2020-06-16	0.0002387622	Africa
Africa|hCoV-19/DRC/10506/2020|EPI ISL 527524|B.1.5|Democratic Republic of the Congo|2020-05-18	Africa|hCoV-19/Nigeria/ON920-CV152/2020|EPI ISL 527891|B.1.1.220|Nigeria|2020-06-16	0.0002442683	Africa
Africa|hCoV-19/DRC/10507/2020|EPI ISL 527492|B.1.5|Democratic Republic of the Congo|2020-05-18	Africa|hCoV-19/Nigeria/ON920-CV152/2020|EPI ISL 527891|B.1.1.220|Nigeria|2020-06-16	0.0002733734	Africa
Africa|hCoV-19/DRC/10508/2020|EPI ISL 527494|B.1.5|Democratic Republic of the Congo|2020-05-20	Africa|hCoV-19/Nigeria/ON920-CV152/2020|EPI ISL 527891|B.1.1.220|Nigeria|2020-06-16	0.0003399377	Africa
Africa|hCoV-19/DRC/10532/2020|EPI ISL 527532|B.1.5|Democratic Republic of the Congo|2020-05-20	Africa|hCoV-19/Nigeria/ON920-CV152/2020|EPI ISL 527891|B.1.1.220|Nigeria|2020-06-16	0.0002444899	Africa
Africa|hCoV-19/DRC/10533/2020|EPI ISL 527548|B.1.5|Democratic Republic of the Congo|2020-05-20	Africa|hCoV-19/Nigeria/ON920-CV152/2020|EPI ISL 527891|B.1.1.220|Nigeria|2020-06-16	0.0002729603	Africa
Africa|hCoV-19/DRC/10621/2020|EPI ISL 527526|B.1.214|Democratic Republic of the Congo|2020-05-23	Africa|hCoV-19/Nigeria/ON920-CV152/2020|EPI ISL 527891|B.1.1.220|Nigeria|2020-06-16	0.0003834370	Africa
Africa|hCoV-19/DRC/10640/2020|EPI ISL 527541|B.1|Democratic Republic of the Congo|2020-05-22	Africa|hCoV-19/Nigeria/ON920-CV152/2020|EPI ISL 527891|B.1.1.220|Nigeria|2020-06-16	0.0005643584	Africa
Africa|hCoV-19/DRC/10644/2020|EPI ISL 527549|B.1|Democratic Republic of the Congo|2020-05-22	Africa|hCoV-19/Nigeria/ON920-CV152/2020|EPI ISL 527891|B.1.1.220|Nigeria|2020-06-16	0.0005459707	Africa
Africa|hCoV-19/DRC/10728/2020|EPI ISL 513628|B.1.5|Democratic Republic of the Congo|2020-05-23	Africa|hCoV-19/Nigeria/ON920-CV152/2020|EPI ISL 527891|B.1.1.220|Nigeria|2020-06-16	0.0002804418	Africa
Africa|hCoV-19/DRC/10731/2020|EPI ISL 513629|B.1.1.1|Democratic Republic of the Congo|2020-05-23	Africa|hCoV-19/Nigeria/ON920-CV152/2020|EPI ISL 527891|B.1.1.220|Nigeria|2020-06-16	0.0003174059	Africa
Africa|hCoV-19/DRC/10733/2020|EPI ISL 513630|B.1|Democratic Republic of the Congo|2020-05-23	Africa|hCoV-19/Nigeria/ON920-CV152/2020|EPI ISL 527891|B.1.1.220|Nigeria|2020-06-16	0.0004058504	Africa
Africa|hCoV-19/DRC/108/2020|EPI ISL 417948|B.1.128|Democratic Republic of the Congo|2020-03-19	Africa|hCoV-19/Nigeria/ON920-CV152/2020|EPI ISL 527891|B.1.1.220|Nigeria|2020-06-16	0.0004380320	Africa
Africa|hCoV-19/DRC/10885/2020|EPI ISL 513631|B.1.84|Democratic Republic of the Congo|2020-05-23	Africa|hCoV-19/Nigeria/ON920-CV152/2020|EPI ISL 527891|B.1.1.220|Nigeria|2020-06-16	0.0004087769	Africa
Africa|hCoV-19/DRC/10902/2020|EPI ISL 527490|B.1.178|Democratic Republic of the Congo|2020-05-23	Africa|hCoV-19/Nigeria/ON920-CV152/2020|EPI ISL 527891|B.1.1.220|Nigeria|2020-06-16	0.0003754244	Africa
Africa|hCoV-19/DRC/10913/2020|EPI ISL 527507|B.1.84|Democratic Republic of the Congo|2020-05-24	Africa|hCoV-19/Nigeria/ON920-CV152/2020|EPI ISL 527891|B.1.1.220|Nigeria|2020-06-16	0.0004825733	Africa
Africa|hCoV-19/DRC/11005/2020|EPI ISL 527550|B.1.159|Democratic Republic of the Congo|2020-05-24	Africa|hCoV-19/Nigeria/ON920-CV152/2020|EPI ISL 527891|B.1.1.220|Nigeria|2020-06-16	0.0005119719	Africa
Africa|hCoV-19/DRC/11008/2020|EPI ISL 527503|B.1.159|Democratic Republic of the Congo|2020-05-24	Africa|hCoV-19/Nigeria/ON920-CV152/2020|EPI ISL 527891|B.1.1.220|Nigeria|2020-06-16	0.0004476623	Africa
Africa|hCoV-19/DRC/11022/2020|EPI ISL 527551|B.1.214|Democratic Republic of the Congo|2020-05-24	Africa|hCoV-19/Nigeria/ON920-CV152/2020|EPI ISL 527891|B.1.1.220|Nigeria|2020-06-16	0.0004780050	Africa
Africa|hCoV-19/DRC/11024/2020|EPI ISL 527552|B.1.149|Democratic Republic of the Congo|2020-05-24	Africa|hCoV-19/Nigeria/ON920-CV152/2020|EPI ISL 527891|B.1.1.220|Nigeria|2020-06-16	0.0005168238	Africa
Africa|hCoV-19/DRC/11026/2020|EPI ISL 527553|B.1.149|Democratic Republic of the Congo|2020-05-24	Africa|hCoV-19/Nigeria/ON920-CV152/2020|EPI ISL 527891|B.1.1.220|Nigeria|2020-06-16	0.0003753986	Africa
Africa|hCoV-19/DRC/11031/2020|EPI ISL 527554|B.1.214|Democratic Republic of the Congo|2020-05-24	Africa|hCoV-19/Nigeria/ON920-CV152/2020|EPI ISL 527891|B.1.1.220|Nigeria|2020-06-16	0.0004098379	Africa
Africa|hCoV-19/DRC/11041/2020|EPI ISL 527555|B.1|Democratic Republic of the Congo|2020-05-24	Africa|hCoV-19/Nigeria/ON920-CV152/2020|EPI ISL 527891|B.1.1.220|Nigeria|2020-06-16	0.0003755616	Africa
Africa|hCoV-19/DRC/11057/2020|EPI ISL 527528|B.1.5|Democratic Republic of the Congo|2020-05-24	Africa|hCoV-19/Nigeria/ON920-CV152/2020|EPI ISL 527891|B.1.1.220|Nigeria|2020-06-16	0.0003139631	Africa
Africa|hCoV-19/DRC/11078/2020|EPI ISL 527514|B.1|Democratic Republic of the Congo|2020-05-24	Africa|hCoV-19/Nigeria/ON920-CV152/2020|EPI ISL 527891|B.1.1.220|Nigeria|2020-06-16	0.0004148423	Africa
Africa|hCoV-19/DRC/11079/2020|EPI ISL 527500|B.1.214|Democratic Republic of the Congo|2020-05-24	Africa|hCoV-19/Nigeria/ON920-CV152/2020|EPI ISL 527891|B.1.1.220|Nigeria|2020-06-16	0.0003428484	Africa
Africa|hCoV-19/DRC/11093/2020|EPI ISL 527527|B.1.5|Democratic Republic of the Congo|2020-05-24	Africa|hCoV-19/Nigeria/ON920-CV152/2020|EPI ISL 527891|B.1.1.220|Nigeria|2020-06-16	0.0003848343	Africa
Africa|hCoV-19/DRC/11096/2020|EPI ISL 527522|B.1|Democratic Republic of the Congo|2020-05-24	Africa|hCoV-19/Nigeria/ON920-CV152/2020|EPI ISL 527891|B.1.1.220|Nigeria|2020-06-16	0.0002780501	Africa
Africa|hCoV-19/DRC/11114/2020|EPI ISL 527534|B.1.214|Democratic Republic of the Congo|2020-05-25	Africa|hCoV-19/Nigeria/ON920-CV152/2020|EPI ISL 527891|B.1.1.220|Nigeria|2020-06-16	0.0004544594	Africa
Africa|hCoV-19/DRC/11123/2020|EPI ISL 527496|B.1.84|Democratic Republic of the Congo|2020-05-24	Africa|hCoV-19/Nigeria/ON920-CV152/2020|EPI ISL 527891|B.1.1.220|Nigeria|2020-06-16	0.0003762250	Africa
Africa|hCoV-19/DRC/11134/2020|EPI ISL 527518|B.1.5|Democratic Republic of the Congo|2020-05-24	Africa|hCoV-19/Nigeria/ON920-CV152/2020|EPI ISL 527891|B.1.1.220|Nigeria|2020-06-16	0.0002773437	Africa
Africa|hCoV-19/DRC/11143/2020|EPI ISL 527556|B.1|Democratic Republic of the Congo|2020-05-24	Africa|hCoV-19/Nigeria/ON920-CV152/2020|EPI ISL 527891|B.1.1.220|Nigeria|2020-06-16	0.0005120345	Africa
Africa|hCoV-19/DRC/11145/2020|EPI ISL 527501|B.1.214|Democratic Republic of the Congo|2020-05-24	Africa|hCoV-19/Nigeria/ON920-CV152/2020|EPI ISL 527891|B.1.1.220|Nigeria|2020-06-16	0.0004803666	Africa
Africa|hCoV-19/DRC/11148/2020|EPI ISL 527525|B.1.178|Democratic Republic of the Congo|2020-05-24	Africa|hCoV-19/Nigeria/ON920-CV152/2020|EPI ISL 527891|B.1.1.220|Nigeria|2020-06-16	0.0005606161	Africa
Africa|hCoV-19/DRC/11157/2020|EPI ISL 527530|B.1|Democratic Republic of the Congo|2020-05-25	Africa|hCoV-19/Nigeria/ON920-CV152/2020|EPI ISL 527891|B.1.1.220|Nigeria|2020-06-16	0.0005217990	Africa
Africa|hCoV-19/DRC/11187/2020|EPI ISL 527523|B.1.1.275|Democratic Republic of the Congo|2020-05-23	Africa|hCoV-19/Nigeria/ON920-CV152/2020|EPI ISL 527891|B.1.1.220|Nigeria|2020-06-16	0.0002787447	Africa
Africa|hCoV-19/DRC/11191/2020|EPI ISL 527506|B.1.1.275|Democratic Republic of the Congo|2020-05-23	Africa|hCoV-19/Nigeria/ON920-CV152/2020|EPI ISL 527891|B.1.1.220|Nigeria|2020-06-16	0.0001719051	Africa
Africa|hCoV-19/DRC/11252/2020|EPI ISL 527557|B.1.1.275|Democratic Republic of the Congo|2020-05-21	Africa|hCoV-19/Nigeria/ON920-CV152/2020|EPI ISL 527891|B.1.1.220|Nigeria|2020-06-16	0.0003411249	Africa
Africa|hCoV-19/DRC/11260/2020|EPI ISL 527558|B.1.1.275|Democratic Republic of the Congo|2020-05-23	Africa|hCoV-19/Nigeria/ON920-CV152/2020|EPI ISL 527891|B.1.1.220|Nigeria|2020-06-16	0.0002047420	Africa
Africa|hCoV-19/DRC/1131/2020|EPI ISL 429255|B.1.5|Democratic Republic of the Congo|2020-04-05	Africa|hCoV-19/Nigeria/ON920-CV152/2020|EPI ISL 527891|B.1.1.220|Nigeria|2020-06-16	0.0003394186	Africa
Africa|hCoV-19/DRC/11310/2020|EPI ISL 527529|B.1.149|Democratic Republic of the Congo|2020-05-25	Africa|hCoV-19/Nigeria/ON920-CV152/2020|EPI ISL 527891|B.1.1.220|Nigeria|2020-06-16	0.0003846474	Africa
Africa|hCoV-19/DRC/11318/2020|EPI ISL 527559|B.1.149|Democratic Republic of the Congo|2020-05-25	Africa|hCoV-19/Nigeria/ON920-CV152/2020|EPI ISL 527891|B.1.1.220|Nigeria|2020-06-16	0.0004413113	Africa
Africa|hCoV-19/DRC/11326/2020|EPI ISL 527508|B.1|Democratic Republic of the Congo|2020-05-25	Africa|hCoV-19/Nigeria/ON920-CV152/2020|EPI ISL 527891|B.1.1.220|Nigeria|2020-06-16	0.0003791634	Africa
Africa|hCoV-19/DRC/11334/2020|EPI ISL 527504|B.1.178|Democratic Republic of the Congo|2020-05-25	Africa|hCoV-19/Nigeria/ON920-CV152/2020|EPI ISL 527891|B.1.1.220|Nigeria|2020-06-16	0.0003786231	Africa
Africa|hCoV-19/DRC/11337/2020|EPI ISL 527510|B.1.84|Democratic Republic of the Congo|2020-05-25	Africa|hCoV-19/Nigeria/ON920-CV152/2020|EPI ISL 527891|B.1.1.220|Nigeria|2020-06-16	0.0004487502	Africa
Africa|hCoV-19/DRC/11341/2020|EPI ISL 527509|B.1.1.275|Democratic Republic of the Congo|2020-05-25	Africa|hCoV-19/Nigeria/ON920-CV152/2020|EPI ISL 527891|B.1.1.220|Nigeria|2020-06-16	0.0002758645	Africa
Africa|hCoV-19/DRC/11348/2020|EPI ISL 527560|B.1.149|Democratic Republic of the Congo|2020-05-25	Africa|hCoV-19/Nigeria/ON920-CV152/2020|EPI ISL 527891|B.1.1.220|Nigeria|2020-06-16	0.0004417012	Africa
Africa|hCoV-19/DRC/11369/2020|EPI ISL 527537|B.1.214|Democratic Republic of the Congo|2020-05-25	Africa|hCoV-19/Nigeria/ON920-CV152/2020|EPI ISL 527891|B.1.1.220|Nigeria|2020-06-16	0.0004209529	Africa
Africa|hCoV-19/DRC/11376/2020|EPI ISL 527513|B.1.214|Democratic Republic of the Congo|2020-05-25	Africa|hCoV-19/Nigeria/ON920-CV152/2020|EPI ISL 527891|B.1.1.220|Nigeria|2020-06-16	0.0003800368	Africa
Africa|hCoV-19/DRC/11411/2020|EPI ISL 527561|B.1.5|Democratic Republic of the Congo|2020-05-25	Africa|hCoV-19/Nigeria/ON920-CV152/2020|EPI ISL 527891|B.1.1.220|Nigeria|2020-06-16	0.0003411447	Africa
Africa|hCoV-19/DRC/11450/2020|EPI ISL 527516|B.1.5|Democratic Republic of the Congo|2020-05-25	Africa|hCoV-19/Nigeria/ON920-CV152/2020|EPI ISL 527891|B.1.1.220|Nigeria|2020-06-16	0.0002803557	Africa
Africa|hCoV-19/DRC/11458/2020|EPI ISL 527497|B.1.5|Democratic Republic of the Congo|2020-05-25	Africa|hCoV-19/Nigeria/ON920-CV152/2020|EPI ISL 527891|B.1.1.220|Nigeria|2020-06-16	0.0004134880	Africa
Africa|hCoV-19/DRC/11460/2020|EPI ISL 527562|B.1.214|Democratic Republic of the Congo|2020-05-25	Africa|hCoV-19/Nigeria/ON920-CV152/2020|EPI ISL 527891|B.1.1.220|Nigeria|2020-06-16	0.0005519724	Africa
Africa|hCoV-19/DRC/11472/2020|EPI ISL 527502|B.1.214|Democratic Republic of the Congo|2020-05-25	Africa|hCoV-19/Nigeria/ON920-CV152/2020|EPI ISL 527891|B.1.1.220|Nigeria|2020-06-16	0.0004804107	Africa
Africa|hCoV-19/DRC/11477/2020|EPI ISL 527563|B.1.84|Democratic Republic of the Congo|2020-05-25	Africa|hCoV-19/Nigeria/ON920-CV152/2020|EPI ISL 527891|B.1.1.220|Nigeria|2020-06-16	0.0003067280	Africa
Africa|hCoV-19/DRC/11486/2020|EPI ISL 527564|B.1.214|Democratic Republic of the Congo|2020-05-25	Africa|hCoV-19/Nigeria/ON920-CV152/2020|EPI ISL 527891|B.1.1.220|Nigeria|2020-06-16	0.0004778815	Africa
Africa|hCoV-19/DRC/11487/2020|EPI ISL 527505|B.1|Democratic Republic of the Congo|2020-05-25	Africa|hCoV-19/Nigeria/ON920-CV152/2020|EPI ISL 527891|B.1.1.220|Nigeria|2020-06-16	0.0004138594	Africa
Africa|hCoV-19/DRC/11507/2020|EPI ISL 527512|B.1|Democratic Republic of the Congo|2020-05-25	Africa|hCoV-19/Nigeria/ON920-CV152/2020|EPI ISL 527891|B.1.1.220|Nigeria|2020-06-16	0.0004481713	Africa
Africa|hCoV-19/DRC/1151/2020|EPI ISL 447596|B.38|Democratic Republic of the Congo|2020-04-05	Africa|hCoV-19/Nigeria/ON920-CV152/2020|EPI ISL 527891|B.1.1.220|Nigeria|2020-06-16	0.0006804396	Africa
Africa|hCoV-19/DRC/11511/2020|EPI ISL 527511|B.1.214|Democratic Republic of the Congo|2020-05-25	Africa|hCoV-19/Nigeria/ON920-CV152/2020|EPI ISL 527891|B.1.1.220|Nigeria|2020-06-16	0.0004833678	Africa
Africa|hCoV-19/DRC/11572/2020|EPI ISL 527565|B.1.214|Democratic Republic of the Congo|2020-05-25	Africa|hCoV-19/Nigeria/ON920-CV152/2020|EPI ISL 527891|B.1.1.220|Nigeria|2020-06-16	0.0003750072	Africa
Africa|hCoV-19/DRC/11576/2020|EPI ISL 527517|B.1|Democratic Republic of the Congo|2020-05-25	Africa|hCoV-19/Nigeria/ON920-CV152/2020|EPI ISL 527891|B.1.1.220|Nigeria|2020-06-16	0.0003819272	Africa
Africa|hCoV-19/DRC/11583/2020|EPI ISL 527542|B.1|Democratic Republic of the Congo|2020-05-25	Africa|hCoV-19/Nigeria/ON920-CV152/2020|EPI ISL 527891|B.1.1.220|Nigeria|2020-06-16	0.0004954053	Africa
Africa|hCoV-19/DRC/11616/2020|EPI ISL 527519|B.1|Democratic Republic of the Congo|2020-05-25	Africa|hCoV-19/Nigeria/ON920-CV152/2020|EPI ISL 527891|B.1.1.220|Nigeria|2020-06-16	0.0002772601	Africa
Africa|hCoV-19/DRC/11623/2020|EPI ISL 527566|B.1.5|Democratic Republic of the Congo|2020-05-25	Africa|hCoV-19/Nigeria/ON920-CV152/2020|EPI ISL 527891|B.1.1.220|Nigeria|2020-06-16	0.0003755597	Africa
Africa|hCoV-19/DRC/11624/2020|EPI ISL 527567|B.1.149|Democratic Republic of the Congo|2020-05-25	Africa|hCoV-19/Nigeria/ON920-CV152/2020|EPI ISL 527891|B.1.1.220|Nigeria|2020-06-16	0.0003753783	Africa
Africa|hCoV-19/DRC/11631/2020|EPI ISL 527568|B.1.149|Democratic Republic of the Congo|2020-05-25	Africa|hCoV-19/Nigeria/ON920-CV152/2020|EPI ISL 527891|B.1.1.220|Nigeria|2020-06-16	0.0003757630	Africa
Africa|hCoV-19/DRC/11632/2020|EPI ISL 527493|B.1|Democratic Republic of the Congo|2020-05-25	Africa|hCoV-19/Nigeria/ON920-CV152/2020|EPI ISL 527891|B.1.1.220|Nigeria|2020-06-16	0.0004102764	Africa
Africa|hCoV-19/DRC/11635/2020|EPI ISL 527540|B.1.214|Democratic Republic of the Congo|2020-05-25	Africa|hCoV-19/Nigeria/ON920-CV152/2020|EPI ISL 527891|B.1.1.220|Nigeria|2020-06-16	0.0004220247	Africa
Africa|hCoV-19/DRC/11640/2020|EPI ISL 527535|B.1.178|Democratic Republic of the Congo|2020-05-25	Africa|hCoV-19/Nigeria/ON920-CV152/2020|EPI ISL 527891|B.1.1.220|Nigeria|2020-06-16	0.0005580389	Africa
Africa|hCoV-19/DRC/11643/2020|EPI ISL 527520|B.1.5|Democratic Republic of the Congo|2020-05-25	Africa|hCoV-19/Nigeria/ON920-CV152/2020|EPI ISL 527891|B.1.1.220|Nigeria|2020-06-16	0.0003821622	Africa
Africa|hCoV-19/DRC/11648/2020|EPI ISL 527569|B.1.6|Democratic Republic of the Congo|2020-05-25	Africa|hCoV-19/Nigeria/ON920-CV152/2020|EPI ISL 527891|B.1.1.220|Nigeria|2020-06-16	0.0004760066	Africa
Africa|hCoV-19/DRC/11652/2020|EPI ISL 527570|B.1.149|Democratic Republic of the Congo|2020-05-25	Africa|hCoV-19/Nigeria/ON920-CV152/2020|EPI ISL 527891|B.1.1.220|Nigeria|2020-06-16	0.0003752746	Africa
Africa|hCoV-19/DRC/11653/2020|EPI ISL 527533|B.1.84|Democratic Republic of the Congo|2020-05-25	Africa|hCoV-19/Nigeria/ON920-CV152/2020|EPI ISL 527891|B.1.1.220|Nigeria|2020-06-16	0.0003495867	Africa
Africa|hCoV-19/DRC/11676/2020|EPI ISL 527531|B.1|Democratic Republic of the Congo|2020-05-26	Africa|hCoV-19/Nigeria/ON920-CV152/2020|EPI ISL 527891|B.1.1.220|Nigeria|2020-06-16	0.0005619072	Africa
Africa|hCoV-19/DRC/11677/2020|EPI ISL 527515|B.1.214|Democratic Republic of the Congo|2020-05-26	Africa|hCoV-19/Nigeria/ON920-CV152/2020|EPI ISL 527891|B.1.1.220|Nigeria|2020-06-16	0.0003814426	Africa
Africa|hCoV-19/DRC/11732/2020|EPI ISL 527536|B.1.214|Democratic Republic of the Congo|2020-05-26	Africa|hCoV-19/Nigeria/ON920-CV152/2020|EPI ISL 527891|B.1.1.220|Nigeria|2020-06-16	0.0003145290	Africa
Africa|hCoV-19/DRC/11733/2020|EPI ISL 527571|B.1.149|Democratic Republic of the Congo|2020-05-26	Africa|hCoV-19/Nigeria/ON920-CV152/2020|EPI ISL 527891|B.1.1.220|Nigeria|2020-06-16	0.0004412859	Africa
Africa|hCoV-19/DRC/11806/2020|EPI ISL 527572|B.1.214|Democratic Republic of the Congo|2020-05-26	Africa|hCoV-19/Nigeria/ON920-CV152/2020|EPI ISL 527891|B.1.1.220|Nigeria|2020-06-16	0.0004776533	Africa
Africa|hCoV-19/DRC/1234/2020|EPI ISL 429258|B.1.5|Democratic Republic of the Congo|2020-04-06	Africa|hCoV-19/Nigeria/ON920-CV152/2020|EPI ISL 527891|B.1.1.220|Nigeria|2020-06-16	0.0002856201	Africa
Africa|hCoV-19/DRC/1249/2020|EPI ISL 429259|B.1.5|Democratic Republic of the Congo|2020-04-06	Africa|hCoV-19/Nigeria/ON920-CV152/2020|EPI ISL 527891|B.1.1.220|Nigeria|2020-06-16	0.0003408992	Africa
Africa|hCoV-19/DRC/1319/2020|EPI ISL 431011|B.1.128|Democratic Republic of the Congo|2020-04-07	Africa|hCoV-19/Nigeria/ON920-CV152/2020|EPI ISL 527891|B.1.1.220|Nigeria|2020-06-16	0.0004427089	Africa
Africa|hCoV-19/DRC/1324/2020|EPI ISL 435033|B.1.128|Democratic Republic of the Congo|2020-04-07	Africa|hCoV-19/Nigeria/ON920-CV152/2020|EPI ISL 527891|B.1.1.220|Nigeria|2020-06-16	0.0004397146	Africa
Africa|hCoV-19/DRC/1326/2020|EPI ISL 435116|B.1|Democratic Republic of the Congo|2020-04-07	Africa|hCoV-19/Nigeria/ON920-CV152/2020|EPI ISL 527891|B.1.1.220|Nigeria|2020-06-16	0.0004158424	Africa
Africa|hCoV-19/DRC/1375/2020|EPI ISL 435117|B.1.1.1|Democratic Republic of the Congo|2020-04-07	Africa|hCoV-19/Nigeria/ON920-CV152/2020|EPI ISL 527891|B.1.1.220|Nigeria|2020-06-16	0.0003799398	Africa
Africa|hCoV-19/DRC/1376/2020|EPI ISL 431012|B.1.1.1|Democratic Republic of the Congo|2020-04-07	Africa|hCoV-19/Nigeria/ON920-CV152/2020|EPI ISL 527891|B.1.1.220|Nigeria|2020-06-16	0.0003424399	Africa
Africa|hCoV-19/DRC/1377/2020|EPI ISL 434678|B.1.1.1|Democratic Republic of the Congo|2020-04-07	Africa|hCoV-19/Nigeria/ON920-CV152/2020|EPI ISL 527891|B.1.1.220|Nigeria|2020-06-16	0.0003056125	Africa
Africa|hCoV-19/DRC/1378/2020|EPI ISL 435118|B.1.1.1|Democratic Republic of the Congo|2020-04-07	Africa|hCoV-19/Nigeria/ON920-CV152/2020|EPI ISL 527891|B.1.1.220|Nigeria|2020-06-16	0.0003072441	Africa
Africa|hCoV-19/DRC/1382/2020|EPI ISL 435113|B.1.1.1|Democratic Republic of the Congo|2020-04-07	Africa|hCoV-19/Nigeria/ON920-CV152/2020|EPI ISL 527891|B.1.1.220|Nigeria|2020-06-16	0.0003479437	Africa
Africa|hCoV-19/DRC/1397/2020|EPI ISL 434679|B.1.1.1|Democratic Republic of the Congo|2020-04-07	Africa|hCoV-19/Nigeria/ON920-CV152/2020|EPI ISL 527891|B.1.1.220|Nigeria|2020-06-16	0.0003417262	Africa
Africa|hCoV-19/DRC/1398/2020|EPI ISL 435114|B.1.1.1|Democratic Republic of the Congo|2020-04-07	Africa|hCoV-19/Nigeria/ON920-CV152/2020|EPI ISL 527891|B.1.1.220|Nigeria|2020-06-16	0.0003037357	Africa
Africa|hCoV-19/DRC/1422/2020|EPI ISL 434680|B.1.149|Democratic Republic of the Congo|2020-04-08	Africa|hCoV-19/Nigeria/ON920-CV152/2020|EPI ISL 527891|B.1.1.220|Nigeria|2020-06-16	0.0004486338	Africa
Africa|hCoV-19/DRC/1423/2020|EPI ISL 434710|B.1.149|Democratic Republic of the Congo|2020-04-08	Africa|hCoV-19/Nigeria/ON920-CV152/2020|EPI ISL 527891|B.1.1.220|Nigeria|2020-06-16	0.0004049726	Africa
Africa|hCoV-19/DRC/1486/2020|EPI ISL 434711|B.1|Democratic Republic of the Congo|2020-04-08	Africa|hCoV-19/Nigeria/ON920-CV152/2020|EPI ISL 527891|B.1.1.220|Nigeria|2020-06-16	0.0003846595	Africa
Africa|hCoV-19/DRC/1516/2020|EPI ISL 435032|B.1.5|Democratic Republic of the Congo|2020-04-09	Africa|hCoV-19/Nigeria/ON920-CV152/2020|EPI ISL 527891|B.1.1.220|Nigeria|2020-06-16	0.0003364952	Africa
Africa|hCoV-19/DRC/1565/2020|EPI ISL 434681|B.1|Democratic Republic of the Congo|2020-04-09	Africa|hCoV-19/Nigeria/ON920-CV152/2020|EPI ISL 527891|B.1.1.220|Nigeria|2020-06-16	0.0003777041	Africa
Africa|hCoV-19/DRC/158/2020|EPI ISL 417950|B.40|Democratic Republic of the Congo|2020-03-20	Africa|hCoV-19/Nigeria/ON920-CV152/2020|EPI ISL 527891|B.1.1.220|Nigeria|2020-06-16	0.0006732462	Africa
Africa|hCoV-19/DRC/1715/2020|EPI ISL 435156|B.1.84|Democratic Republic of the Congo|2020-04-10	Africa|hCoV-19/Nigeria/ON920-CV152/2020|EPI ISL 527891|B.1.1.220|Nigeria|2020-06-16	0.0004081097	Africa
Africa|hCoV-19/DRC/1767/2020|EPI ISL 435157|B.1.5|Democratic Republic of the Congo|2020-04-10	Africa|hCoV-19/Nigeria/ON920-CV152/2020|EPI ISL 527891|B.1.1.220|Nigeria|2020-06-16	0.0002806481	Africa
Africa|hCoV-19/DRC/1779/2020|EPI ISL 435158|C.14|Democratic Republic of the Congo|2020-04-10	Africa|hCoV-19/Nigeria/ON920-CV152/2020|EPI ISL 527891|B.1.1.220|Nigeria|2020-06-16	0.0004182085	Africa
Africa|hCoV-19/DRC/191/2020|EPI ISL 417955|B.1.128|Democratic Republic of the Congo|2020-03-21	Africa|hCoV-19/Nigeria/ON920-CV152/2020|EPI ISL 527891|B.1.1.220|Nigeria|2020-06-16	0.0004381351	Africa
Africa|hCoV-19/DRC/1952/2020|EPI ISL 435159|B.1.5|Democratic Republic of the Congo|2020-04-11	Africa|hCoV-19/Nigeria/ON920-CV152/2020|EPI ISL 527891|B.1.1.220|Nigeria|2020-06-16	0.0003468334	Africa
Africa|hCoV-19/DRC/1982/2020|EPI ISL 435160|B.1|Democratic Republic of the Congo|2020-04-12	Africa|hCoV-19/Nigeria/ON920-CV152/2020|EPI ISL 527891|B.1.1.220|Nigeria|2020-06-16	0.0003800486	Africa
Africa|hCoV-19/DRC/2047/2020|EPI ISL 435161|B.1.1.1|Democratic Republic of the Congo|2020-04-12	Africa|hCoV-19/Nigeria/ON920-CV152/2020|EPI ISL 527891|B.1.1.220|Nigeria|2020-06-16	0.0003087466	Africa
Africa|hCoV-19/DRC/2063/2020|EPI ISL 435162|B.1|Democratic Republic of the Congo|2020-04-12	Africa|hCoV-19/Nigeria/ON920-CV152/2020|EPI ISL 527891|B.1.1.220|Nigeria|2020-06-16	0.0003457150	Africa
Africa|hCoV-19/DRC/2120/2020|EPI ISL 435163|B.1.149|Democratic Republic of the Congo|2020-04-12	Africa|hCoV-19/Nigeria/ON920-CV152/2020|EPI ISL 527891|B.1.1.220|Nigeria|2020-06-16	0.0004078626	Africa
Africa|hCoV-19/DRC/2121/2020|EPI ISL 435164|B.1.149|Democratic Republic of the Congo|2020-04-12	Africa|hCoV-19/Nigeria/ON920-CV152/2020|EPI ISL 527891|B.1.1.220|Nigeria|2020-06-16	0.0004140250	Africa
Africa|hCoV-19/DRC/2122/2020|EPI ISL 435165|B.1.149|Democratic Republic of the Congo|2020-04-13	Africa|hCoV-19/Nigeria/ON920-CV152/2020|EPI ISL 527891|B.1.1.220|Nigeria|2020-06-16	0.0004916136	Africa
Africa|hCoV-19/DRC/2125/2020|EPI ISL 435166|B.1.149|Democratic Republic of the Congo|2020-04-13	Africa|hCoV-19/Nigeria/ON920-CV152/2020|EPI ISL 527891|B.1.1.220|Nigeria|2020-06-16	0.0003461577	Africa
Africa|hCoV-19/DRC/2128/2020|EPI ISL 435167|B.1|Democratic Republic of the Congo|2020-04-13	Africa|hCoV-19/Nigeria/ON920-CV152/2020|EPI ISL 527891|B.1.1.220|Nigeria|2020-06-16	0.0002824013	Africa
Africa|hCoV-19/DRC/2133/2020|EPI ISL 435168|B.1.128|Democratic Republic of the Congo|2020-04-13	Africa|hCoV-19/Nigeria/ON920-CV152/2020|EPI ISL 527891|B.1.1.220|Nigeria|2020-06-16	0.0004552916	Africa
Africa|hCoV-19/DRC/214/2020|EPI ISL 420030|B.1.6|Democratic Republic of the Congo|2020-03-21	Africa|hCoV-19/Nigeria/ON920-CV152/2020|EPI ISL 527891|B.1.1.220|Nigeria|2020-06-16	0.0002701313	Africa
Africa|hCoV-19/DRC/215/2020|EPI ISL 420031|B.1.1.1|Democratic Republic of the Congo|2020-03-21	Africa|hCoV-19/Nigeria/ON920-CV152/2020|EPI ISL 527891|B.1.1.220|Nigeria|2020-06-16	0.0002745123	Africa
Africa|hCoV-19/DRC/2169/2020|EPI ISL 436194|B.1.5|Democratic Republic of the Congo|2020-04-13	Africa|hCoV-19/Nigeria/ON920-CV152/2020|EPI ISL 527891|B.1.1.220|Nigeria|2020-06-16	0.0003851672	Africa
Africa|hCoV-19/DRC/2299/2020|EPI ISL 436412|B.1.5|Democratic Republic of the Congo|2020-04-14	Africa|hCoV-19/Nigeria/ON920-CV152/2020|EPI ISL 527891|B.1.1.220|Nigeria|2020-06-16	0.0004073463	Africa
Africa|hCoV-19/DRC/236/2020|EPI ISL 420032|B.1.128|Democratic Republic of the Congo|2020-03-22	Africa|hCoV-19/Nigeria/ON920-CV152/2020|EPI ISL 527891|B.1.1.220|Nigeria|2020-06-16	0.0004386718	Africa
Africa|hCoV-19/DRC/2363/2020|EPI ISL 437194|B.1.84|Democratic Republic of the Congo|2020-04-14	Africa|hCoV-19/Nigeria/ON920-CV152/2020|EPI ISL 527891|B.1.1.220|Nigeria|2020-06-16	0.0003733604	Africa
Africa|hCoV-19/DRC/2384/2020|EPI ISL 437196|B.1.149|Democratic Republic of the Congo|2020-04-14	Africa|hCoV-19/Nigeria/ON920-CV152/2020|EPI ISL 527891|B.1.1.220|Nigeria|2020-06-16	0.0004148407	Africa
Africa|hCoV-19/DRC/241/2020|EPI ISL 420033|B.1.1.75|Democratic Republic of the Congo|2020-03-22	Africa|hCoV-19/Nigeria/ON920-CV152/2020|EPI ISL 527891|B.1.1.220|Nigeria|2020-06-16	0.0002699144	Africa
Africa|hCoV-19/DRC/243/2020|EPI ISL 420034|B.1|Democratic Republic of the Congo|2020-03-22	Africa|hCoV-19/Nigeria/ON920-CV152/2020|EPI ISL 527891|B.1.1.220|Nigeria|2020-06-16	0.0003104503	Africa
Africa|hCoV-19/DRC/248/2020|EPI ISL 420035|B.1.5|Democratic Republic of the Congo|2020-03-22	Africa|hCoV-19/Nigeria/ON920-CV152/2020|EPI ISL 527891|B.1.1.220|Nigeria|2020-06-16	0.0003036640	Africa
Africa|hCoV-19/DRC/2496/2020|EPI ISL 437337|B.1.149|Democratic Republic of the Congo|2020-04-15	Africa|hCoV-19/Nigeria/ON920-CV152/2020|EPI ISL 527891|B.1.1.220|Nigeria|2020-06-16	0.0004374894	Africa
Africa|hCoV-19/DRC/2529/2020|EPI ISL 437338|B.1.178|Democratic Republic of the Congo|2020-04-15	Africa|hCoV-19/Nigeria/ON920-CV152/2020|EPI ISL 527891|B.1.1.220|Nigeria|2020-06-16	0.0004038282	Africa
Africa|hCoV-19/DRC/253/2020|EPI ISL 420838|B.1.5|Democratic Republic of the Congo|2020-03-22	Africa|hCoV-19/Nigeria/ON920-CV152/2020|EPI ISL 527891|B.1.1.220|Nigeria|2020-06-16	0.0003047745	Africa
Africa|hCoV-19/DRC/2536/2020|EPI ISL 437339|B.1|Democratic Republic of the Congo|2020-04-15	Africa|hCoV-19/Nigeria/ON920-CV152/2020|EPI ISL 527891|B.1.1.220|Nigeria|2020-06-16	0.0004038283	Africa
Africa|hCoV-19/DRC/254/2020|EPI ISL 420839|B.1|Democratic Republic of the Congo|2020-03-22	Africa|hCoV-19/Nigeria/ON920-CV152/2020|EPI ISL 527891|B.1.1.220|Nigeria|2020-06-16	0.0003754357	Africa
Africa|hCoV-19/DRC/2563/2020|EPI ISL 437340|B.1.9|Democratic Republic of the Congo|2020-04-15	Africa|hCoV-19/Nigeria/ON920-CV152/2020|EPI ISL 527891|B.1.1.220|Nigeria|2020-06-16	0.0006058156	Africa
Africa|hCoV-19/DRC/2580/2020|EPI ISL 437341|B.1.5|Democratic Republic of the Congo|2020-04-15	Africa|hCoV-19/Nigeria/ON920-CV152/2020|EPI ISL 527891|B.1.1.220|Nigeria|2020-06-16	0.0003384045	Africa
Africa|hCoV-19/DRC/2644/2020|EPI ISL 437342|B.1.84|Democratic Republic of the Congo|2020-04-15	Africa|hCoV-19/Nigeria/ON920-CV152/2020|EPI ISL 527891|B.1.1.220|Nigeria|2020-06-16	0.0004439587	Africa
Africa|hCoV-19/DRC/2670/2020|EPI ISL 437343|B.1.9|Democratic Republic of the Congo|2020-04-15	Africa|hCoV-19/Nigeria/ON920-CV152/2020|EPI ISL 527891|B.1.1.220|Nigeria|2020-06-16	0.0006395274	Africa
Africa|hCoV-19/DRC/2727/2020|EPI ISL 437344|B.1|Democratic Republic of the Congo|2020-04-16	Africa|hCoV-19/Nigeria/ON920-CV152/2020|EPI ISL 527891|B.1.1.220|Nigeria|2020-06-16	0.0003425771	Africa
Africa|hCoV-19/DRC/2728/2020|EPI ISL 437345|B.1.84|Democratic Republic of the Congo|2020-04-16	Africa|hCoV-19/Nigeria/ON920-CV152/2020|EPI ISL 527891|B.1.1.220|Nigeria|2020-06-16	0.0004136737	Africa
Africa|hCoV-19/DRC/2813/2020|EPI ISL 437346|C.14|Democratic Republic of the Congo|2020-04-16	Africa|hCoV-19/Nigeria/ON920-CV152/2020|EPI ISL 527891|B.1.1.220|Nigeria|2020-06-16	0.0004377102	Africa
Africa|hCoV-19/DRC/2819/2020|EPI ISL 437347|B.1|Democratic Republic of the Congo|2020-04-16	Africa|hCoV-19/Nigeria/ON920-CV152/2020|EPI ISL 527891|B.1.1.220|Nigeria|2020-06-16	0.0004470052	Africa
Africa|hCoV-19/DRC/2827/2020|EPI ISL 437348|B.1|Democratic Republic of the Congo|2020-04-16	Africa|hCoV-19/Nigeria/ON920-CV152/2020|EPI ISL 527891|B.1.1.220|Nigeria|2020-06-16	0.0003364804	Africa
Africa|hCoV-19/DRC/2855/2020|EPI ISL 437350|B.1|Democratic Republic of the Congo|2020-04-16	Africa|hCoV-19/Nigeria/ON920-CV152/2020|EPI ISL 527891|B.1.1.220|Nigeria|2020-06-16	0.0003701684	Africa
Africa|hCoV-19/DRC/2864/2020|EPI ISL 437351|B.1|Democratic Republic of the Congo|2020-04-16	Africa|hCoV-19/Nigeria/ON920-CV152/2020|EPI ISL 527891|B.1.1.220|Nigeria|2020-06-16	0.0003709509	Africa
Africa|hCoV-19/DRC/2904/2020|EPI ISL 437352|B.1|Democratic Republic of the Congo|2020-04-17	Africa|hCoV-19/Nigeria/ON920-CV152/2020|EPI ISL 527891|B.1.1.220|Nigeria|2020-06-16	0.0003701683	Africa
Africa|hCoV-19/DRC/2938/2020|EPI ISL 437353|B.1.275|Democratic Republic of the Congo|2020-04-17	Africa|hCoV-19/Nigeria/ON920-CV152/2020|EPI ISL 527891|B.1.1.220|Nigeria|2020-06-16	0.0005569537	Africa
Africa|hCoV-19/DRC/2939/2020|EPI ISL 437354|B.1|Democratic Republic of the Congo|2020-04-17	Africa|hCoV-19/Nigeria/ON920-CV152/2020|EPI ISL 527891|B.1.1.220|Nigeria|2020-06-16	0.0004721224	Africa
Africa|hCoV-19/DRC/2942/2020|EPI ISL 437355|B.1|Democratic Republic of the Congo|2020-04-17	Africa|hCoV-19/Nigeria/ON920-CV152/2020|EPI ISL 527891|B.1.1.220|Nigeria|2020-06-16	0.0004844916	Africa
Africa|hCoV-19/DRC/299/2020|EPI ISL 420840|B.4|Democratic Republic of the Congo|2020-03-20	Africa|hCoV-19/Nigeria/ON920-CV152/2020|EPI ISL 527891|B.1.1.220|Nigeria|2020-06-16	0.0007534350	Africa
Africa|hCoV-19/DRC/300/2020|EPI ISL 420841|A|Democratic Republic of the Congo|2020-03-22	Africa|hCoV-19/Nigeria/ON920-CV152/2020|EPI ISL 527891|B.1.1.220|Nigeria|2020-06-16	0.0006107880	Africa
Africa|hCoV-19/DRC/3041/2020|EPI ISL 437356|B.1|Democratic Republic of the Congo|2020-04-18	Africa|hCoV-19/Nigeria/ON920-CV152/2020|EPI ISL 527891|B.1.1.220|Nigeria|2020-06-16	0.0004393030	Africa
Africa|hCoV-19/DRC/307/2020|EPI ISL 420842|B.1.9|Democratic Republic of the Congo|2020-03	Africa|hCoV-19/Nigeria/ON920-CV152/2020|EPI ISL 527891|B.1.1.220|Nigeria|2020-06-16	0.0004507757	Africa
Africa|hCoV-19/DRC/3070/2020|EPI ISL 437357|B.1.214|Democratic Republic of the Congo|2020-04-18	Africa|hCoV-19/Nigeria/ON920-CV152/2020|EPI ISL 527891|B.1.1.220|Nigeria|2020-06-16	0.0004737471	Africa
Africa|hCoV-19/DRC/3089/2020|EPI ISL 437358|B.1.84|Democratic Republic of the Congo|2020-04-19	Africa|hCoV-19/Nigeria/ON920-CV152/2020|EPI ISL 527891|B.1.1.220|Nigeria|2020-06-16	0.0004043330	Africa
Africa|hCoV-19/DRC/3440/2020|EPI ISL 447597|B.1.84|Democratic Republic of the Congo|2020-04-22	Africa|hCoV-19/Nigeria/ON920-CV152/2020|EPI ISL 527891|B.1.1.220|Nigeria|2020-06-16	0.0003406997	Africa
Africa|hCoV-19/DRC/3451/2020|EPI ISL 447598|B.1.178|Democratic Republic of the Congo|2020-04-22	Africa|hCoV-19/Nigeria/ON920-CV152/2020|EPI ISL 527891|B.1.1.220|Nigeria|2020-06-16	0.0003750788	Africa
Africa|hCoV-19/DRC/3453/2020|EPI ISL 447599|B.1.84|Democratic Republic of the Congo|2020-04-22	Africa|hCoV-19/Nigeria/ON920-CV152/2020|EPI ISL 527891|B.1.1.220|Nigeria|2020-06-16	0.0003409088	Africa
Africa|hCoV-19/DRC/3481/2020|EPI ISL 447600|B.1|Democratic Republic of the Congo|2020-04-22	Africa|hCoV-19/Nigeria/ON920-CV152/2020|EPI ISL 527891|B.1.1.220|Nigeria|2020-06-16	0.0002798307	Africa
Africa|hCoV-19/DRC/3482/2020|EPI ISL 447601|B.1|Democratic Republic of the Congo|2020-04-22	Africa|hCoV-19/Nigeria/ON920-CV152/2020|EPI ISL 527891|B.1.1.220|Nigeria|2020-06-16	0.0003093876	Africa
Africa|hCoV-19/DRC/3483/2020|EPI ISL 447602|B.1|Democratic Republic of the Congo|2020-04-22	Africa|hCoV-19/Nigeria/ON920-CV152/2020|EPI ISL 527891|B.1.1.220|Nigeria|2020-06-16	0.0002793910	Africa
Africa|hCoV-19/DRC/3490/2020|EPI ISL 447603|B.1|Democratic Republic of the Congo|2020-04-22	Africa|hCoV-19/Nigeria/ON920-CV152/2020|EPI ISL 527891|B.1.1.220|Nigeria|2020-06-16	0.0003072482	Africa
Africa|hCoV-19/DRC/3504/2020|EPI ISL 447604|B.1.149|Democratic Republic of the Congo|2020-04-23	Africa|hCoV-19/Nigeria/ON920-CV152/2020|EPI ISL 527891|B.1.1.220|Nigeria|2020-06-16	0.0003495975	Africa
Africa|hCoV-19/DRC/352/2020|EPI ISL 420850|B.1.5|Democratic Republic of the Congo|2020-03	Africa|hCoV-19/Nigeria/ON920-CV152/2020|EPI ISL 527891|B.1.1.220|Nigeria|2020-06-16	0.0003069254	Africa
Africa|hCoV-19/DRC/353/2020|EPI ISL 420843|B.1.5|Democratic Republic of the Congo|2020-03	Africa|hCoV-19/Nigeria/ON920-CV152/2020|EPI ISL 527891|B.1.1.220|Nigeria|2020-06-16	0.0002728422	Africa
Africa|hCoV-19/DRC/355/2020|EPI ISL 420844|B.1|Democratic Republic of the Congo|2020-03	Africa|hCoV-19/Nigeria/ON920-CV152/2020|EPI ISL 527891|B.1.1.220|Nigeria|2020-06-16	0.0003376733	Africa
Africa|hCoV-19/DRC/3552/2020|EPI ISL 447605|B.1.84|Democratic Republic of the Congo|2020-04-23	Africa|hCoV-19/Nigeria/ON920-CV152/2020|EPI ISL 527891|B.1.1.220|Nigeria|2020-06-16	0.0003449973	Africa
Africa|hCoV-19/DRC/3595/2020|EPI ISL 447606|B.1.5|Democratic Republic of the Congo|2020-04-23	Africa|hCoV-19/Nigeria/ON920-CV152/2020|EPI ISL 527891|B.1.1.220|Nigeria|2020-06-16	0.0003740915	Africa
Africa|hCoV-19/DRC/3632/2020|EPI ISL 447607|B.1.5|Democratic Republic of the Congo|2020-04-23	Africa|hCoV-19/Nigeria/ON920-CV152/2020|EPI ISL 527891|B.1.1.220|Nigeria|2020-06-16	0.0003070031	Africa
Africa|hCoV-19/DRC/3633/2020|EPI ISL 447230|B.1.5|Democratic Republic of the Congo|2020-04-23	Africa|hCoV-19/Nigeria/ON920-CV152/2020|EPI ISL 527891|B.1.1.220|Nigeria|2020-06-16	0.0003099309	Africa
Africa|hCoV-19/DRC/3653/2020|EPI ISL 447231|B.1.128|Democratic Republic of the Congo|2020-04-23	Africa|hCoV-19/Nigeria/ON920-CV152/2020|EPI ISL 527891|B.1.1.220|Nigeria|2020-06-16	0.0004396804	Africa
Africa|hCoV-19/DRC/3659/2020|EPI ISL 447232|B.1.128|Democratic Republic of the Congo|2020-04-23	Africa|hCoV-19/Nigeria/ON920-CV152/2020|EPI ISL 527891|B.1.1.220|Nigeria|2020-06-16	0.0004400823	Africa
Africa|hCoV-19/DRC/3661/2020|EPI ISL 447233|B.1.128|Democratic Republic of the Congo|2020-04-23	Africa|hCoV-19/Nigeria/ON920-CV152/2020|EPI ISL 527891|B.1.1.220|Nigeria|2020-06-16	0.0004438379	Africa
Africa|hCoV-19/DRC/3662/2020|EPI ISL 447234|B.1.128|Democratic Republic of the Congo|2020-04-23	Africa|hCoV-19/Nigeria/ON920-CV152/2020|EPI ISL 527891|B.1.1.220|Nigeria|2020-06-16	0.0004435049	Africa
Africa|hCoV-19/DRC/3664/2020|EPI ISL 447235|B.1.128|Democratic Republic of the Congo|2020-04-23	Africa|hCoV-19/Nigeria/ON920-CV152/2020|EPI ISL 527891|B.1.1.220|Nigeria|2020-06-16	0.0004435806	Africa
Africa|hCoV-19/DRC/3683/2020|EPI ISL 447236|B.1.5|Democratic Republic of the Congo|2020-04-24	Africa|hCoV-19/Nigeria/ON920-CV152/2020|EPI ISL 527891|B.1.1.220|Nigeria|2020-06-16	0.0003411401	Africa
Africa|hCoV-19/DRC/3688/2020|EPI ISL 447237|B.1.128|Democratic Republic of the Congo|2020-04-24	Africa|hCoV-19/Nigeria/ON920-CV152/2020|EPI ISL 527891|B.1.1.220|Nigeria|2020-06-16	0.0005102014	Africa
Africa|hCoV-19/DRC/376/2020|EPI ISL 420851|B.1.6|Democratic Republic of the Congo|2020-03-25	Africa|hCoV-19/Nigeria/ON920-CV152/2020|EPI ISL 527891|B.1.1.220|Nigeria|2020-06-16	0.0004079100	Africa
Africa|hCoV-19/DRC/3764/2020|EPI ISL 447238|B.1.84|Democratic Republic of the Congo|2020-04-24	Africa|hCoV-19/Nigeria/ON920-CV152/2020|EPI ISL 527891|B.1.1.220|Nigeria|2020-06-16	0.0004429261	Africa
Africa|hCoV-19/DRC/3768/2020|EPI ISL 447239|B.1.84|Democratic Republic of the Congo|2020-04-24	Africa|hCoV-19/Nigeria/ON920-CV152/2020|EPI ISL 527891|B.1.1.220|Nigeria|2020-06-16	0.0003409238	Africa
Africa|hCoV-19/DRC/3778/2020|EPI ISL 447240|B.1.128|Democratic Republic of the Congo|2020-04-24	Africa|hCoV-19/Nigeria/ON920-CV152/2020|EPI ISL 527891|B.1.1.220|Nigeria|2020-06-16	0.0005092143	Africa
Africa|hCoV-19/DRC/3787/2020|EPI ISL 447241|B.1|Democratic Republic of the Congo|2020-04-24	Africa|hCoV-19/Nigeria/ON920-CV152/2020|EPI ISL 527891|B.1.1.220|Nigeria|2020-06-16	0.0003124298	Africa
Africa|hCoV-19/DRC/3791/2020|EPI ISL 447242|B.1|Democratic Republic of the Congo|2020-04-24	Africa|hCoV-19/Nigeria/ON920-CV152/2020|EPI ISL 527891|B.1.1.220|Nigeria|2020-06-16	0.0004222059	Africa
Africa|hCoV-19/DRC/3803/2020|EPI ISL 447243|B.1|Democratic Republic of the Congo|2020-04-24	Africa|hCoV-19/Nigeria/ON920-CV152/2020|EPI ISL 527891|B.1.1.220|Nigeria|2020-06-16	0.0002792642	Africa
Africa|hCoV-19/DRC/3806/2020|EPI ISL 447244|B.1|Democratic Republic of the Congo|2020-04-24	Africa|hCoV-19/Nigeria/ON920-CV152/2020|EPI ISL 527891|B.1.1.220|Nigeria|2020-06-16	0.0002792448	Africa
Africa|hCoV-19/DRC/3827/2020|EPI ISL 447245|B.1|Democratic Republic of the Congo|2020-04-24	Africa|hCoV-19/Nigeria/ON920-CV152/2020|EPI ISL 527891|B.1.1.220|Nigeria|2020-06-16	0.0004093568	Africa
Africa|hCoV-19/DRC/3829/2020|EPI ISL 447246|B.1|Democratic Republic of the Congo|2020-04-24	Africa|hCoV-19/Nigeria/ON920-CV152/2020|EPI ISL 527891|B.1.1.220|Nigeria|2020-06-16	0.0003757488	Africa
Africa|hCoV-19/DRC/3834/2020|EPI ISL 447247|A|Democratic Republic of the Congo|2020-04-25	Africa|hCoV-19/Nigeria/ON920-CV152/2020|EPI ISL 527891|B.1.1.220|Nigeria|2020-06-16	0.0006180343	Africa
Africa|hCoV-19/DRC/3837/2020|EPI ISL 447248|B.1.128|Democratic Republic of the Congo|2020-04-25	Africa|hCoV-19/Nigeria/ON920-CV152/2020|EPI ISL 527891|B.1.1.220|Nigeria|2020-06-16	0.0004432931	Africa
Africa|hCoV-19/DRC/3841/2020|EPI ISL 447249|B.1.128|Democratic Republic of the Congo|2020-04-25	Africa|hCoV-19/Nigeria/ON920-CV152/2020|EPI ISL 527891|B.1.1.220|Nigeria|2020-06-16	0.0005444166	Africa
Africa|hCoV-19/DRC/3842/2020|EPI ISL 471396|B.1.128|Democratic Republic of the Congo|2020-04-25	Africa|hCoV-19/Nigeria/ON920-CV152/2020|EPI ISL 527891|B.1.1.220|Nigeria|2020-06-16	0.0005385173	Africa
Africa|hCoV-19/DRC/3846/2020|EPI ISL 471397|B.1.84|Democratic Republic of the Congo|2020-04-25	Africa|hCoV-19/Nigeria/ON920-CV152/2020|EPI ISL 527891|B.1.1.220|Nigeria|2020-06-16	0.0004711425	Africa
Africa|hCoV-19/DRC/3937/2020|EPI ISL 471398|B.1|Democratic Republic of the Congo|2020-04-25	Africa|hCoV-19/Nigeria/ON920-CV152/2020|EPI ISL 527891|B.1.1.220|Nigeria|2020-06-16	0.0004374806	Africa
Africa|hCoV-19/DRC/3941/2020|EPI ISL 471399|B.1.128|Democratic Republic of the Congo|2020-04-25	Africa|hCoV-19/Nigeria/ON920-CV152/2020|EPI ISL 527891|B.1.1.220|Nigeria|2020-06-16	0.0005106127	Africa
Africa|hCoV-19/DRC/3947/2020|EPI ISL 471400|B.1.214|Democratic Republic of the Congo|2020-04-25	Africa|hCoV-19/Nigeria/ON920-CV152/2020|EPI ISL 527891|B.1.1.220|Nigeria|2020-06-16	0.0005384829	Africa
Africa|hCoV-19/DRC/3949/2020|EPI ISL 471401|B.1.84|Democratic Republic of the Congo|2020-04-26	Africa|hCoV-19/Nigeria/ON920-CV152/2020|EPI ISL 527891|B.1.1.220|Nigeria|2020-06-16	0.0003731072	Africa
Africa|hCoV-19/DRC/396/2020|EPI ISL 420852|B.1.6|Democratic Republic of the Congo|2020-03-26	Africa|hCoV-19/Nigeria/ON920-CV152/2020|EPI ISL 527891|B.1.1.220|Nigeria|2020-06-16	0.0003735417	Africa
Africa|hCoV-19/DRC/397/2020|EPI ISL 420845|B.1.6|Democratic Republic of the Congo|2020-03-26	Africa|hCoV-19/Nigeria/ON920-CV152/2020|EPI ISL 527891|B.1.1.220|Nigeria|2020-06-16	0.0003707097	Africa
Africa|hCoV-19/DRC/400/2020|EPI ISL 420846|B.1.5|Democratic Republic of the Congo|2020-03	Africa|hCoV-19/Nigeria/ON920-CV152/2020|EPI ISL 527891|B.1.1.220|Nigeria|2020-06-16	0.0003379586	Africa
Africa|hCoV-19/DRC/4012/2020|EPI ISL 471402|B.1|Democratic Republic of the Congo|2020-04-26	Africa|hCoV-19/Nigeria/ON920-CV152/2020|EPI ISL 527891|B.1.1.220|Nigeria|2020-06-16	0.0005048278	Africa
Africa|hCoV-19/DRC/402/2020|EPI ISL 420853|B.1|Democratic Republic of the Congo|2020-03-26	Africa|hCoV-19/Nigeria/ON920-CV152/2020|EPI ISL 527891|B.1.1.220|Nigeria|2020-06-16	0.0003176744	Africa
Africa|hCoV-19/DRC/4020/2020|EPI ISL 471403|B.1.5|Democratic Republic of the Congo|2020-04-26	Africa|hCoV-19/Nigeria/ON920-CV152/2020|EPI ISL 527891|B.1.1.220|Nigeria|2020-06-16	0.0004374991	Africa
Africa|hCoV-19/DRC/4026/2020|EPI ISL 471404|B.1.84|Democratic Republic of the Congo|2020-04-27	Africa|hCoV-19/Nigeria/ON920-CV152/2020|EPI ISL 527891|B.1.1.220|Nigeria|2020-06-16	0.0004056489	Africa
Africa|hCoV-19/DRC/4060/2020|EPI ISL 471405|B.1|Democratic Republic of the Congo|2020-04-27	Africa|hCoV-19/Nigeria/ON920-CV152/2020|EPI ISL 527891|B.1.1.220|Nigeria|2020-06-16	0.0004383404	Africa
Africa|hCoV-19/DRC/4075/2020|EPI ISL 471406|B.1.214|Democratic Republic of the Congo|2020-04-27	Africa|hCoV-19/Nigeria/ON920-CV152/2020|EPI ISL 527891|B.1.1.220|Nigeria|2020-06-16	0.0005092365	Africa
Africa|hCoV-19/DRC/4084/2020|EPI ISL 471407|B.1.214|Democratic Republic of the Congo|2020-04-27	Africa|hCoV-19/Nigeria/ON920-CV152/2020|EPI ISL 527891|B.1.1.220|Nigeria|2020-06-16	0.0005390271	Africa
Africa|hCoV-19/DRC/4132/2020|EPI ISL 471408|B.1|Democratic Republic of the Congo|2020-04-27	Africa|hCoV-19/Nigeria/ON920-CV152/2020|EPI ISL 527891|B.1.1.220|Nigeria|2020-06-16	0.0004711314	Africa
Africa|hCoV-19/DRC/4141/2020|EPI ISL 471409|B.1.128|Democratic Republic of the Congo|2020-04-27	Africa|hCoV-19/Nigeria/ON920-CV152/2020|EPI ISL 527891|B.1.1.220|Nigeria|2020-06-16	0.0005048278	Africa
Africa|hCoV-19/DRC/4145/2020|EPI ISL 471410|B.1|Democratic Republic of the Congo|2020-04-27	Africa|hCoV-19/Nigeria/ON920-CV152/2020|EPI ISL 527891|B.1.1.220|Nigeria|2020-06-16	0.0004038201	Africa
Africa|hCoV-19/DRC/4194/2020|EPI ISL 471414|B.1.5|Democratic Republic of the Congo|2020-04-28	Africa|hCoV-19/Nigeria/ON920-CV152/2020|EPI ISL 527891|B.1.1.220|Nigeria|2020-06-16	0.0004374703	Africa
Africa|hCoV-19/DRC/4250/2020|EPI ISL 471415|B.1.1.1|Democratic Republic of the Congo|2020-04-28	Africa|hCoV-19/Nigeria/ON920-CV152/2020|EPI ISL 527891|B.1.1.220|Nigeria|2020-06-16	0.0004037930	Africa
Africa|hCoV-19/DRC/4279/2020|EPI ISL 514114|B.1|Democratic Republic of the Congo|2020-04-28	Africa|hCoV-19/Nigeria/ON920-CV152/2020|EPI ISL 527891|B.1.1.220|Nigeria|2020-06-16	0.0003752618	Africa
Africa|hCoV-19/DRC/4282/2020|EPI ISL 514103|B.1.128|Democratic Republic of the Congo|2020-04-08	Africa|hCoV-19/Nigeria/ON920-CV152/2020|EPI ISL 527891|B.1.1.220|Nigeria|2020-06-16	0.0004094366	Africa
Africa|hCoV-19/DRC/4284/2020|EPI ISL 514115|B.1.128|Democratic Republic of the Congo|2020-04-28	Africa|hCoV-19/Nigeria/ON920-CV152/2020|EPI ISL 527891|B.1.1.220|Nigeria|2020-06-16	0.0004093947	Africa
Africa|hCoV-19/DRC/431/2020|EPI ISL 420847|B.1.147|Democratic Republic of the Congo|2020-03-26	Africa|hCoV-19/Nigeria/ON920-CV152/2020|EPI ISL 527891|B.1.1.220|Nigeria|2020-06-16	0.0003707061	Africa
Africa|hCoV-19/DRC/4418/2020|EPI ISL 496506|B.1.128|Democratic Republic of the Congo|2020-04-29	Africa|hCoV-19/Nigeria/ON920-CV152/2020|EPI ISL 527891|B.1.1.220|Nigeria|2020-06-16	0.0004435503	Africa
Africa|hCoV-19/DRC/4422/2020|EPI ISL 496507|B.1.128|Democratic Republic of the Congo|2020-04-29	Africa|hCoV-19/Nigeria/ON920-CV152/2020|EPI ISL 527891|B.1.1.220|Nigeria|2020-06-16	0.0004140695	Africa
Africa|hCoV-19/DRC/4427/2020|EPI ISL 496508|B.1.128|Democratic Republic of the Congo|2020-04-29	Africa|hCoV-19/Nigeria/ON920-CV152/2020|EPI ISL 527891|B.1.1.220|Nigeria|2020-06-16	0.0004177878	Africa
Africa|hCoV-19/DRC/4429/2020|EPI ISL 513589|B.1.128|Democratic Republic of the Congo|2020-04-29	Africa|hCoV-19/Nigeria/ON920-CV152/2020|EPI ISL 527891|B.1.1.220|Nigeria|2020-06-16	0.0004178170	Africa
Africa|hCoV-19/DRC/4430/2020|EPI ISL 496509|B.1.128|Democratic Republic of the Congo|2020-04-29	Africa|hCoV-19/Nigeria/ON920-CV152/2020|EPI ISL 527891|B.1.1.220|Nigeria|2020-06-16	0.0004097856	Africa
Africa|hCoV-19/DRC/4437/2020|EPI ISL 513590|B.1.128|Democratic Republic of the Congo|2020-05-02	Africa|hCoV-19/Nigeria/ON920-CV152/2020|EPI ISL 527891|B.1.1.220|Nigeria|2020-06-16	0.0004527232	Africa
Africa|hCoV-19/DRC/4442/2020|EPI ISL 496510|B.1.128|Democratic Republic of the Congo|2020-04-29	Africa|hCoV-19/Nigeria/ON920-CV152/2020|EPI ISL 527891|B.1.1.220|Nigeria|2020-06-16	0.0004144553	Africa
Africa|hCoV-19/DRC/4444/2020|EPI ISL 514104|B.1.128|Democratic Republic of the Congo|2020-04-29	Africa|hCoV-19/Nigeria/ON920-CV152/2020|EPI ISL 527891|B.1.1.220|Nigeria|2020-06-16	0.0004081137	Africa
Africa|hCoV-19/DRC/445/2020|EPI ISL 420848|B.1|Democratic Republic of the Congo|2020-03	Africa|hCoV-19/Nigeria/ON920-CV152/2020|EPI ISL 527891|B.1.1.220|Nigeria|2020-06-16	0.0003501114	Africa
Africa|hCoV-19/DRC/4501/2020|EPI ISL 513591|B.1.5|Democratic Republic of the Congo|2020-05-30	Africa|hCoV-19/Nigeria/ON920-CV152/2020|EPI ISL 527891|B.1.1.220|Nigeria|2020-06-16	0.0003134113	Africa
Africa|hCoV-19/DRC/4516/2020|EPI ISL 487192|B.1.1.275|Democratic Republic of the Congo|2020-04-28	Africa|hCoV-19/Nigeria/ON920-CV152/2020|EPI ISL 527891|B.1.1.220|Nigeria|2020-06-16	0.0002381682	Africa
Africa|hCoV-19/DRC/4524/2020|EPI ISL 513597|A|Democratic Republic of the Congo|2020-04-30	Africa|hCoV-19/Nigeria/ON920-CV152/2020|EPI ISL 527891|B.1.1.220|Nigeria|2020-06-16	0.0006795311	Africa
Africa|hCoV-19/DRC/4541/2020|EPI ISL 513598|B.1|Democratic Republic of the Congo|2020-04-30	Africa|hCoV-19/Nigeria/ON920-CV152/2020|EPI ISL 527891|B.1.1.220|Nigeria|2020-06-16	0.0004712135	Africa
Africa|hCoV-19/DRC/4551/2020|EPI ISL 513599|B.1.178|Democratic Republic of the Congo|2020-04-30	Africa|hCoV-19/Nigeria/ON920-CV152/2020|EPI ISL 527891|B.1.1.220|Nigeria|2020-06-16	0.0005150652	Africa
Africa|hCoV-19/DRC/4561/2020|EPI ISL 513600|B.1|Democratic Republic of the Congo|2020-04-30	Africa|hCoV-19/Nigeria/ON920-CV152/2020|EPI ISL 527891|B.1.1.220|Nigeria|2020-06-16	0.0004374701	Africa
Africa|hCoV-19/DRC/4562/2020|EPI ISL 513601|B.1.214|Democratic Republic of the Congo|2020-04-30	Africa|hCoV-19/Nigeria/ON920-CV152/2020|EPI ISL 527891|B.1.1.220|Nigeria|2020-06-16	0.0004374806	Africa
Africa|hCoV-19/DRC/4568/2020|EPI ISL 513602|B.1|Democratic Republic of the Congo|2020-04-30	Africa|hCoV-19/Nigeria/ON920-CV152/2020|EPI ISL 527891|B.1.1.220|Nigeria|2020-06-16	0.0004420962	Africa
Africa|hCoV-19/DRC/4578/2020|EPI ISL 513603|B.1|Democratic Republic of the Congo|2020-04-30	Africa|hCoV-19/Nigeria/ON920-CV152/2020|EPI ISL 527891|B.1.1.220|Nigeria|2020-06-16	0.0004791599	Africa
Africa|hCoV-19/DRC/4613/2020|EPI ISL 513604|B.1.214|Democratic Republic of the Congo|2020-04-30	Africa|hCoV-19/Nigeria/ON920-CV152/2020|EPI ISL 527891|B.1.1.220|Nigeria|2020-06-16	0.0004753649	Africa
Africa|hCoV-19/DRC/4614/2020|EPI ISL 513605|B.1|Democratic Republic of the Congo|2020-04-30	Africa|hCoV-19/Nigeria/ON920-CV152/2020|EPI ISL 527891|B.1.1.220|Nigeria|2020-06-16	0.0005721725	Africa
Africa|hCoV-19/DRC/4631/2020|EPI ISL 513606|B.1.5|Democratic Republic of the Congo|2020-04-30	Africa|hCoV-19/Nigeria/ON920-CV152/2020|EPI ISL 527891|B.1.1.220|Nigeria|2020-06-16	0.0005722112	Africa
Africa|hCoV-19/DRC/4633/2020|EPI ISL 513607|B.1.128|Democratic Republic of the Congo|2020-04-30	Africa|hCoV-19/Nigeria/ON920-CV152/2020|EPI ISL 527891|B.1.1.220|Nigeria|2020-06-16	0.0005385173	Africa
Africa|hCoV-19/DRC/4642/2020|EPI ISL 513608|B.1.128|Democratic Republic of the Congo|2020-04-30	Africa|hCoV-19/Nigeria/ON920-CV152/2020|EPI ISL 527891|B.1.1.220|Nigeria|2020-06-16	0.0005384939	Africa
Africa|hCoV-19/DRC/4647/2020|EPI ISL 513609|B.1.128|Democratic Republic of the Congo|2020-04-30	Africa|hCoV-19/Nigeria/ON920-CV152/2020|EPI ISL 527891|B.1.1.220|Nigeria|2020-06-16	0.0005048278	Africa
Africa|hCoV-19/DRC/4653/2020|EPI ISL 513610|B.1.128|Democratic Republic of the Congo|2020-04-30	Africa|hCoV-19/Nigeria/ON920-CV152/2020|EPI ISL 527891|B.1.1.220|Nigeria|2020-06-16	0.0005385482	Africa
Africa|hCoV-19/DRC/4681/2020|EPI ISL 514116|B.1.128|Democratic Republic of the Congo|2020-04-30	Africa|hCoV-19/Nigeria/ON920-CV152/2020|EPI ISL 527891|B.1.1.220|Nigeria|2020-06-16	0.0004144555	Africa
Africa|hCoV-19/DRC/4683/2020|EPI ISL 514105|B.1.5|Democratic Republic of the Congo|2020-04-30	Africa|hCoV-19/Nigeria/ON920-CV152/2020|EPI ISL 527891|B.1.1.220|Nigeria|2020-06-16	0.0004822575	Africa
Africa|hCoV-19/DRC/4685/2020|EPI ISL 514106|B.1.128|Democratic Republic of the Congo|2020-04-30	Africa|hCoV-19/Nigeria/ON920-CV152/2020|EPI ISL 527891|B.1.1.220|Nigeria|2020-06-16	0.0004772347	Africa
Africa|hCoV-19/DRC/4690/2020|EPI ISL 514117|B.1.128|Democratic Republic of the Congo|2020-04-30	Africa|hCoV-19/Nigeria/ON920-CV152/2020|EPI ISL 527891|B.1.1.220|Nigeria|2020-06-16	0.0004437925	Africa
Africa|hCoV-19/DRC/4693/2020|EPI ISL 514118|B.1.128|Democratic Republic of the Congo|2020-04-30	Africa|hCoV-19/Nigeria/ON920-CV152/2020|EPI ISL 527891|B.1.1.220|Nigeria|2020-06-16	0.0004428855	Africa
Africa|hCoV-19/DRC/4694/2020|EPI ISL 514107|B.1.128|Democratic Republic of the Congo|2020-04-30	Africa|hCoV-19/Nigeria/ON920-CV152/2020|EPI ISL 527891|B.1.1.220|Nigeria|2020-06-16	0.0004481208	Africa
Africa|hCoV-19/DRC/4720/2020|EPI ISL 514108|B.1.84|Democratic Republic of the Congo|2020-05-01	Africa|hCoV-19/Nigeria/ON920-CV152/2020|EPI ISL 527891|B.1.1.220|Nigeria|2020-06-16	0.0003732717	Africa
Africa|hCoV-19/DRC/4785/2020|EPI ISL 514119|B.1.84|Democratic Republic of the Congo|2020-05-01	Africa|hCoV-19/Nigeria/ON920-CV152/2020|EPI ISL 527891|B.1.1.220|Nigeria|2020-06-16	0.0005110949	Africa
Africa|hCoV-19/DRC/5019/2020|EPI ISL 496511|B.1|Democratic Republic of the Congo|2020-05-02	Africa|hCoV-19/Nigeria/ON920-CV152/2020|EPI ISL 527891|B.1.1.220|Nigeria|2020-06-16	0.0004266892	Africa
Africa|hCoV-19/DRC/5094/2020|EPI ISL 496491|B.1.84|Democratic Republic of the Congo|2020-05-02	Africa|hCoV-19/Nigeria/ON920-CV152/2020|EPI ISL 527891|B.1.1.220|Nigeria|2020-06-16	0.0003792955	Africa
Africa|hCoV-19/DRC/5186/2020|EPI ISL 496512|B.1|Democratic Republic of the Congo|2020-05-03	Africa|hCoV-19/Nigeria/ON920-CV152/2020|EPI ISL 527891|B.1.1.220|Nigeria|2020-06-16	0.0004141061	Africa
Africa|hCoV-19/DRC/5187/2020|EPI ISL 513619|B.1|Democratic Republic of the Congo|2020-05-03	Africa|hCoV-19/Nigeria/ON920-CV152/2020|EPI ISL 527891|B.1.1.220|Nigeria|2020-06-16	0.0004089144	Africa
Africa|hCoV-19/DRC/5205/2020|EPI ISL 487365|B.1.1.275|Democratic Republic of the Congo|2020-05-01	Africa|hCoV-19/Nigeria/ON920-CV152/2020|EPI ISL 527891|B.1.1.220|Nigeria|2020-06-16	0.0002766618	Africa
Africa|hCoV-19/DRC/521/2020|EPI ISL 420854|B.1.5|Democratic Republic of the Congo|2020-03-25	Africa|hCoV-19/Nigeria/ON920-CV152/2020|EPI ISL 527891|B.1.1.220|Nigeria|2020-06-16	0.0003046196	Africa
Africa|hCoV-19/DRC/5210/2020|EPI ISL 487369|B.1.1.275|Democratic Republic of the Congo|2020-05-01	Africa|hCoV-19/Nigeria/ON920-CV152/2020|EPI ISL 527891|B.1.1.220|Nigeria|2020-06-16	0.0002067523	Africa
Africa|hCoV-19/DRC/523/2020|EPI ISL 420849|B.1.1.1|Democratic Republic of the Congo|2020-03-28	Africa|hCoV-19/Nigeria/ON920-CV152/2020|EPI ISL 527891|B.1.1.220|Nigeria|2020-06-16	0.0002699336	Africa
Africa|hCoV-19/DRC/5240/2020|EPI ISL 496492|B.1|Democratic Republic of the Congo|2020-05-03	Africa|hCoV-19/Nigeria/ON920-CV152/2020|EPI ISL 527891|B.1.1.220|Nigeria|2020-06-16	0.0003072682	Africa
Africa|hCoV-19/DRC/5377/2020|EPI ISL 496513|B.1|Democratic Republic of the Congo|2020-05-04	Africa|hCoV-19/Nigeria/ON920-CV152/2020|EPI ISL 527891|B.1.1.220|Nigeria|2020-06-16	0.0003755525	Africa
Africa|hCoV-19/DRC/5538/2020|EPI ISL 514120|B.1|Democratic Republic of the Congo|2020-05-05	Africa|hCoV-19/Nigeria/ON920-CV152/2020|EPI ISL 527891|B.1.1.220|Nigeria|2020-06-16	0.0003152781	Africa
Africa|hCoV-19/DRC/5651/2020|EPI ISL 496493|B.1.1.1|Democratic Republic of the Congo|2020-05-06	Africa|hCoV-19/Nigeria/ON920-CV152/2020|EPI ISL 527891|B.1.1.220|Nigeria|2020-06-16	0.0002785573	Africa
Africa|hCoV-19/DRC/5705/2020|EPI ISL 496494|B.1.84|Democratic Republic of the Congo|2020-05-06	Africa|hCoV-19/Nigeria/ON920-CV152/2020|EPI ISL 527891|B.1.1.220|Nigeria|2020-06-16	0.0003545181	Africa
Africa|hCoV-19/DRC/5735/2020|EPI ISL 496495|B.1.214|Democratic Republic of the Congo|2020-05-06	Africa|hCoV-19/Nigeria/ON920-CV152/2020|EPI ISL 527891|B.1.1.220|Nigeria|2020-06-16	0.0004202015	Africa
Africa|hCoV-19/DRC/5815/2020|EPI ISL 495629|B.1.214|Democratic Republic of the Congo|2020-05-06	Africa|hCoV-19/Nigeria/ON920-CV152/2020|EPI ISL 527891|B.1.1.220|Nigeria|2020-06-16	0.0004209193	Africa
Africa|hCoV-19/DRC/5907/2020|EPI ISL 496496|B.1.84|Democratic Republic of the Congo|2020-05-07	Africa|hCoV-19/Nigeria/ON920-CV152/2020|EPI ISL 527891|B.1.1.220|Nigeria|2020-06-16	0.0004603108	Africa
Africa|hCoV-19/DRC/5913/2020|EPI ISL 496497|B.1|Democratic Republic of the Congo|2020-05-07	Africa|hCoV-19/Nigeria/ON920-CV152/2020|EPI ISL 527891|B.1.1.220|Nigeria|2020-06-16	0.0004483571	Africa
Africa|hCoV-19/DRC/5927/2020|EPI ISL 496498|B.1.9|Democratic Republic of the Congo|2020-05-07	Africa|hCoV-19/Nigeria/ON920-CV152/2020|EPI ISL 527891|B.1.1.220|Nigeria|2020-06-16	0.0006211808	Africa
Africa|hCoV-19/DRC/5957/2020|EPI ISL 496499|B.1.5|Democratic Republic of the Congo|2020-05-07	Africa|hCoV-19/Nigeria/ON920-CV152/2020|EPI ISL 527891|B.1.1.220|Nigeria|2020-06-16	0.0002725169	Africa
Africa|hCoV-19/DRC/5964/2020|EPI ISL 496500|B.1.178|Democratic Republic of the Congo|2020-05-07	Africa|hCoV-19/Nigeria/ON920-CV152/2020|EPI ISL 527891|B.1.1.220|Nigeria|2020-06-16	0.0002860940	Africa
Africa|hCoV-19/DRC/5996/2020|EPI ISL 496514|B.1.84|Democratic Republic of the Congo|2020-05-08	Africa|hCoV-19/Nigeria/ON920-CV152/2020|EPI ISL 527891|B.1.1.220|Nigeria|2020-06-16	0.0003795048	Africa
Africa|hCoV-19/DRC/6026/2020|EPI ISL 513622|B.1.1.1|Democratic Republic of the Congo|2020-05-08	Africa|hCoV-19/Nigeria/ON920-CV152/2020|EPI ISL 527891|B.1.1.220|Nigeria|2020-06-16	0.0003457355	Africa
Africa|hCoV-19/DRC/6143/2020|EPI ISL 496515|B.1|Democratic Republic of the Congo|2020-05-08	Africa|hCoV-19/Nigeria/ON920-CV152/2020|EPI ISL 527891|B.1.1.220|Nigeria|2020-06-16	0.0003483676	Africa
Africa|hCoV-19/DRC/6151/2020|EPI ISL 513620|B.1.214|Democratic Republic of the Congo|2020-05-08	Africa|hCoV-19/Nigeria/ON920-CV152/2020|EPI ISL 527891|B.1.1.220|Nigeria|2020-06-16	0.0004111007	Africa
Africa|hCoV-19/DRC/6163/2020|EPI ISL 513623|B.1.214|Democratic Republic of the Congo|2020-05-08	Africa|hCoV-19/Nigeria/ON920-CV152/2020|EPI ISL 527891|B.1.1.220|Nigeria|2020-06-16	0.0004154845	Africa
Africa|hCoV-19/DRC/6203/2020|EPI ISL 514109|B.1|Democratic Republic of the Congo|2020-05-09	Africa|hCoV-19/Nigeria/ON920-CV152/2020|EPI ISL 527891|B.1.1.220|Nigeria|2020-06-16	0.0005126472	Africa
Africa|hCoV-19/DRC/6209/2020|EPI ISL 514110|B.1.84|Democratic Republic of the Congo|2020-05-09	Africa|hCoV-19/Nigeria/ON920-CV152/2020|EPI ISL 527891|B.1.1.220|Nigeria|2020-06-16	0.0003411680	Africa
Africa|hCoV-19/DRC/6227/2020|EPI ISL 514121|B.1.84|Democratic Republic of the Congo|2020-05-09	Africa|hCoV-19/Nigeria/ON920-CV152/2020|EPI ISL 527891|B.1.1.220|Nigeria|2020-06-16	0.0003416225	Africa
Africa|hCoV-19/DRC/6313/2020|EPI ISL 496516|B.1.84|Democratic Republic of the Congo|2020-05-09	Africa|hCoV-19/Nigeria/ON920-CV152/2020|EPI ISL 527891|B.1.1.220|Nigeria|2020-06-16	0.0004627402	Africa
Africa|hCoV-19/DRC/6338/2020|EPI ISL 495630|B.1|Democratic Republic of the Congo|2020-05-09	Africa|hCoV-19/Nigeria/ON920-CV152/2020|EPI ISL 527891|B.1.1.220|Nigeria|2020-06-16	0.0003874281	Africa
Africa|hCoV-19/DRC/6341/2020|EPI ISL 495631|B.1|Democratic Republic of the Congo|2020-05-09	Africa|hCoV-19/Nigeria/ON920-CV152/2020|EPI ISL 527891|B.1.1.220|Nigeria|2020-06-16	0.0004967672	Africa
Africa|hCoV-19/DRC/6342/2020|EPI ISL 495632|B.1|Democratic Republic of the Congo|2020-05-09	Africa|hCoV-19/Nigeria/ON920-CV152/2020|EPI ISL 527891|B.1.1.220|Nigeria|2020-06-16	0.0004529030	Africa
Africa|hCoV-19/DRC/6361/2020|EPI ISL 495633|B.1|Democratic Republic of the Congo|2020-05-09	Africa|hCoV-19/Nigeria/ON920-CV152/2020|EPI ISL 527891|B.1.1.220|Nigeria|2020-06-16	0.0003557196	Africa
Africa|hCoV-19/DRC/6380/2020|EPI ISL 513611|B.1.1.275|Democratic Republic of the Congo|2020-05-04	Africa|hCoV-19/Nigeria/ON920-CV152/2020|EPI ISL 527891|B.1.1.220|Nigeria|2020-06-16	0.0002770928	Africa
Africa|hCoV-19/DRC/6384/2020|EPI ISL 513612|B.1.1.275|Democratic Republic of the Congo|2020-05-07	Africa|hCoV-19/Nigeria/ON920-CV152/2020|EPI ISL 527891|B.1.1.220|Nigeria|2020-06-16	0.0001729514	Africa
Africa|hCoV-19/DRC/6386/2020|EPI ISL 513613|B.1.1.275|Democratic Republic of the Congo|2020-05-07	Africa|hCoV-19/Nigeria/ON920-CV152/2020|EPI ISL 527891|B.1.1.220|Nigeria|2020-06-16	0.0002377074	Africa
Africa|hCoV-19/DRC/6389/2020|EPI ISL 513614|B.1.84|Democratic Republic of the Congo|2020-05-07	Africa|hCoV-19/Nigeria/ON920-CV152/2020|EPI ISL 527891|B.1.1.220|Nigeria|2020-06-16	0.0004479927	Africa
Africa|hCoV-19/DRC/6390/2020|EPI ISL 513615|B.1.1.275|Democratic Republic of the Congo|2020-05-04	Africa|hCoV-19/Nigeria/ON920-CV152/2020|EPI ISL 527891|B.1.1.220|Nigeria|2020-06-16	0.0003400694	Africa
Africa|hCoV-19/DRC/6392/2020|EPI ISL 513616|B.1|Democratic Republic of the Congo|2020-05-04	Africa|hCoV-19/Nigeria/ON920-CV152/2020|EPI ISL 527891|B.1.1.220|Nigeria|2020-06-16	0.0003057297	Africa
Africa|hCoV-19/DRC/6395/2020|EPI ISL 513617|B.1.1.275|Democratic Republic of the Congo|2020-05-07	Africa|hCoV-19/Nigeria/ON920-CV152/2020|EPI ISL 527891|B.1.1.220|Nigeria|2020-06-16	0.0003701596	Africa
Africa|hCoV-19/DRC/6398/2020|EPI ISL 513618|B.1.1.275|Democratic Republic of the Congo|2020-05-07	Africa|hCoV-19/Nigeria/ON920-CV152/2020|EPI ISL 527891|B.1.1.220|Nigeria|2020-06-16	0.0002691672	Africa
Africa|hCoV-19/DRC/6724/2020|EPI ISL 495634|B.1|Democratic Republic of the Congo|2020-05-11	Africa|hCoV-19/Nigeria/ON920-CV152/2020|EPI ISL 527891|B.1.1.220|Nigeria|2020-06-16	0.0003411634	Africa
Africa|hCoV-19/DRC/6743/2020|EPI ISL 495635|B.1.149|Democratic Republic of the Congo|2020-05-11	Africa|hCoV-19/Nigeria/ON920-CV152/2020|EPI ISL 527891|B.1.1.220|Nigeria|2020-06-16	0.0003538984	Africa
Africa|hCoV-19/DRC/6783/2020|EPI ISL 496501|B.1.149|Democratic Republic of the Congo|2020-05-11	Africa|hCoV-19/Nigeria/ON920-CV152/2020|EPI ISL 527891|B.1.1.220|Nigeria|2020-06-16	0.0003869512	Africa
Africa|hCoV-19/DRC/6784/2020|EPI ISL 495636|B.1|Democratic Republic of the Congo|2020-05-11	Africa|hCoV-19/Nigeria/ON920-CV152/2020|EPI ISL 527891|B.1.1.220|Nigeria|2020-06-16	0.0003065084	Africa
Africa|hCoV-19/DRC/6786/2020|EPI ISL 495637|B.1.178|Democratic Republic of the Congo|2020-05-11	Africa|hCoV-19/Nigeria/ON920-CV152/2020|EPI ISL 527891|B.1.1.220|Nigeria|2020-06-16	0.0004097104	Africa
Africa|hCoV-19/DRC/6791/2020|EPI ISL 495638|B.1.178|Democratic Republic of the Congo|2020-05-11	Africa|hCoV-19/Nigeria/ON920-CV152/2020|EPI ISL 527891|B.1.1.220|Nigeria|2020-06-16	0.0003769756	Africa
Africa|hCoV-19/DRC/6792/2020|EPI ISL 495639|B.1|Democratic Republic of the Congo|2020-05-11	Africa|hCoV-19/Nigeria/ON920-CV152/2020|EPI ISL 527891|B.1.1.220|Nigeria|2020-06-16	0.0003565276	Africa
Africa|hCoV-19/DRC/6801/2020|EPI ISL 514111|B.1|Democratic Republic of the Congo|2020-05-11	Africa|hCoV-19/Nigeria/ON920-CV152/2020|EPI ISL 527891|B.1.1.220|Nigeria|2020-06-16	0.0005509274	Africa
Africa|hCoV-19/DRC/6853/2020|EPI ISL 496502|B.1.214|Democratic Republic of the Congo|2020-05-11	Africa|hCoV-19/Nigeria/ON920-CV152/2020|EPI ISL 527891|B.1.1.220|Nigeria|2020-06-16	0.0003465426	Africa
Africa|hCoV-19/DRC/6854/2020|EPI ISL 496503|B.1|Democratic Republic of the Congo|2020-05-11	Africa|hCoV-19/Nigeria/ON920-CV152/2020|EPI ISL 527891|B.1.1.220|Nigeria|2020-06-16	0.0005293605	Africa
Africa|hCoV-19/DRC/6875/2020|EPI ISL 496504|B.1|Democratic Republic of the Congo|2020-05-11	Africa|hCoV-19/Nigeria/ON920-CV152/2020|EPI ISL 527891|B.1.1.220|Nigeria|2020-06-16	0.0003411796	Africa
Africa|hCoV-19/DRC/7042/2020|EPI ISL 513592|B.1.214|Democratic Republic of the Congo|2020-05-12	Africa|hCoV-19/Nigeria/ON920-CV152/2020|EPI ISL 527891|B.1.1.220|Nigeria|2020-06-16	0.0003742801	Africa
Africa|hCoV-19/DRC/7061/2020|EPI ISL 513593|B.1|Democratic Republic of the Congo|2020-05-12	Africa|hCoV-19/Nigeria/ON920-CV152/2020|EPI ISL 527891|B.1.1.220|Nigeria|2020-06-16	0.0003173757	Africa
Africa|hCoV-19/DRC/7140/2020|EPI ISL 513594|B.1.214|Democratic Republic of the Congo|2020-05-12	Africa|hCoV-19/Nigeria/ON920-CV152/2020|EPI ISL 527891|B.1.1.220|Nigeria|2020-06-16	0.0004842706	Africa
Africa|hCoV-19/DRC/7200/2020|EPI ISL 514112|B.1|Democratic Republic of the Congo|2020-05-13	Africa|hCoV-19/Nigeria/ON920-CV152/2020|EPI ISL 527891|B.1.1.220|Nigeria|2020-06-16	0.0005432021	Africa
Africa|hCoV-19/DRC/7211/2020|EPI ISL 514122|B.1.149|Democratic Republic of the Congo|2020-05-13	Africa|hCoV-19/Nigeria/ON920-CV152/2020|EPI ISL 527891|B.1.1.220|Nigeria|2020-06-16	0.0004429352	Africa
Africa|hCoV-19/DRC/7248/2020|EPI ISL 514123|B.1|Democratic Republic of the Congo|2020-05-13	Africa|hCoV-19/Nigeria/ON920-CV152/2020|EPI ISL 527891|B.1.1.220|Nigeria|2020-06-16	0.0003483359	Africa
Africa|hCoV-19/DRC/7255/2020|EPI ISL 514124|B.1.149|Democratic Republic of the Congo|2020-05-13	Africa|hCoV-19/Nigeria/ON920-CV152/2020|EPI ISL 527891|B.1.1.220|Nigeria|2020-06-16	0.0004810408	Africa
Africa|hCoV-19/DRC/73/2020|EPI ISL 417941|B.1.178|Democratic Republic of the Congo|2020-03-18	Africa|hCoV-19/Nigeria/ON920-CV152/2020|EPI ISL 527891|B.1.1.220|Nigeria|2020-06-16	0.0003401388	Africa
Africa|hCoV-19/DRC/7386/2020|EPI ISL 513595|B.1.5|Democratic Republic of the Congo|2020-05-14	Africa|hCoV-19/Nigeria/ON920-CV152/2020|EPI ISL 527891|B.1.1.220|Nigeria|2020-06-16	0.0002802774	Africa
Africa|hCoV-19/DRC/7430/2020|EPI ISL 496517|B.1.1.1|Democratic Republic of the Congo|2020-05-14	Africa|hCoV-19/Nigeria/ON920-CV152/2020|EPI ISL 527891|B.1.1.220|Nigeria|2020-06-16	0.0004663017	Africa
Africa|hCoV-19/DRC/7434/2020|EPI ISL 513621|B.1.1.1|Democratic Republic of the Congo|2020-05-14	Africa|hCoV-19/Nigeria/ON920-CV152/2020|EPI ISL 527891|B.1.1.220|Nigeria|2020-06-16	0.0004533754	Africa
Africa|hCoV-19/DRC/7471/2020|EPI ISL 513596|B.1.214|Democratic Republic of the Congo|2020-05-14	Africa|hCoV-19/Nigeria/ON920-CV152/2020|EPI ISL 527891|B.1.1.220|Nigeria|2020-06-16	0.0003768853	Africa
Africa|hCoV-19/DRC/7488/2020|EPI ISL 514113|B.1.1|Democratic Republic of the Congo|2020-05-14	Africa|hCoV-19/Nigeria/ON920-CV152/2020|EPI ISL 527891|B.1.1.220|Nigeria|2020-06-16	0.0001364006	Africa
Africa|hCoV-19/DRC/7713/2020|EPI ISL 495640|B.1|Democratic Republic of the Congo|2020-05-14	Africa|hCoV-19/Nigeria/ON920-CV152/2020|EPI ISL 527891|B.1.1.220|Nigeria|2020-06-16	0.0005595489	Africa
Africa|hCoV-19/DRC/7864/2020|EPI ISL 496505|B.1.214|Democratic Republic of the Congo|2020-05-15	Africa|hCoV-19/Nigeria/ON920-CV152/2020|EPI ISL 527891|B.1.1.220|Nigeria|2020-06-16	0.0004517181	Africa
Africa|hCoV-19/DRC/7920/2020|EPI ISL 495641|B.1|Democratic Republic of the Congo|2020-05-15	Africa|hCoV-19/Nigeria/ON920-CV152/2020|EPI ISL 527891|B.1.1.220|Nigeria|2020-06-16	0.0004781124	Africa
Africa|hCoV-19/DRC/80/2020|EPI ISL 417942|B.1.178|Democratic Republic of the Congo|2020-03-18	Africa|hCoV-19/Nigeria/ON920-CV152/2020|EPI ISL 527891|B.1.1.220|Nigeria|2020-06-16	0.0002703386	Africa
Africa|hCoV-19/DRC/8018/2020|EPI ISL 514125|B.1.5|Democratic Republic of the Congo|2020-05-15	Africa|hCoV-19/Nigeria/ON920-CV152/2020|EPI ISL 527891|B.1.1.220|Nigeria|2020-06-16	0.0004594650	Africa
Africa|hCoV-19/DRC/81/2020|EPI ISL 417944|B.1.9|Democratic Republic of the Congo|2020-03-18	Africa|hCoV-19/Nigeria/ON920-CV152/2020|EPI ISL 527891|B.1.1.220|Nigeria|2020-06-16	0.0003729134	Africa
Africa|hCoV-19/DRC/82/2020|EPI ISL 417946|B.1.5|Democratic Republic of the Congo|2020-03-18	Africa|hCoV-19/Nigeria/ON920-CV152/2020|EPI ISL 527891|B.1.1.220|Nigeria|2020-06-16	0.0003028265	Africa
Africa|hCoV-19/DRC/94/2020|EPI ISL 417947|B.1|Democratic Republic of the Congo|2020-03-19	Africa|hCoV-19/Nigeria/ON920-CV152/2020|EPI ISL 527891|B.1.1.220|Nigeria|2020-06-16	0.0003366311	Africa
Africa|hCoV-19/DRC/998/2020|EPI ISL 429254|B.1|Democratic Republic of the Congo|2020-04-03	Africa|hCoV-19/Nigeria/ON920-CV152/2020|EPI ISL 527891|B.1.1.220|Nigeria|2020-06-16	0.0003548110	Africa
Africa|hCoV-19/DRC/KN-0038/2020|EPI ISL 417434|B.1.128|Democratic Republic of the Congo|2020-03-14	Africa|hCoV-19/Nigeria/ON920-CV152/2020|EPI ISL 527891|B.1.1.220|Nigeria|2020-06-16	0.0004593126	Africa
Africa|hCoV-19/DRC/KN-0054/2020|EPI ISL 417437|B.1.178|Democratic Republic of the Congo|2020-03-17	Africa|hCoV-19/Nigeria/ON920-CV152/2020|EPI ISL 527891|B.1.1.220|Nigeria|2020-06-16	0.0003705847	Africa
Africa|hCoV-19/DRC/KN-0058/2020|EPI ISL 417438|B.1|Democratic Republic of the Congo|2020-03-17	Africa|hCoV-19/Nigeria/ON920-CV152/2020|EPI ISL 527891|B.1.1.220|Nigeria|2020-06-16	0.0002716105	Africa
Africa|hCoV-19/DRC/KN-0060/2020|EPI ISL 417440|B.1|Democratic Republic of the Congo|2020-03-17	Africa|hCoV-19/Nigeria/ON920-CV152/2020|EPI ISL 527891|B.1.1.220|Nigeria|2020-06-16	0.0003708797	Africa
Africa|hCoV-19/DRC/KN-0070/2020|EPI ISL 417441|B.1.178|Democratic Republic of the Congo|2020-03-17	Africa|hCoV-19/Nigeria/ON920-CV152/2020|EPI ISL 527891|B.1.1.220|Nigeria|2020-06-16	0.0002756849	Africa
Africa|hCoV-19/DRC/KN-0072/2020|EPI ISL 417442|B.1.178|Democratic Republic of the Congo|2020-03-18	Africa|hCoV-19/Nigeria/ON920-CV152/2020|EPI ISL 527891|B.1.1.220|Nigeria|2020-06-16	0.0003382178	Africa
Africa|hCoV-19/DRC/KN-13/2020|EPI ISL 414647|B.1|Democratic Republic of the Congo|2020-03-09	Africa|hCoV-19/Nigeria/ON920-CV152/2020|EPI ISL 527891|B.1.1.220|Nigeria|2020-06-16	0.0002778831	Africa
Africa|hCoV-19/Egypt/Army-MCL001/2020|EPI ISL 510526|B.1|Egypt|2020-06-01	Africa|hCoV-19/Nigeria/ON920-CV152/2020|EPI ISL 527891|B.1.1.220|Nigeria|2020-06-16	0.0004711628	Africa
Africa|hCoV-19/Egypt/C-CU001a-S1/2020|EPI ISL 529031|B.1.255|Egypt|2020-05-19	Africa|hCoV-19/Nigeria/ON920-CV152/2020|EPI ISL 527891|B.1.1.220|Nigeria|2020-06-16	0.0005049315	Africa
Africa|hCoV-19/Egypt/C-CU002b-S3/2020|EPI ISL 529032|B.1.1.1|Egypt|2020-06-19	Africa|hCoV-19/Nigeria/ON920-CV152/2020|EPI ISL 527891|B.1.1.220|Nigeria|2020-06-16	0.0005384683	Africa
Africa|hCoV-19/Egypt/C-VSVRI-SERVAC/2020|EPI ISL 528386|B.1.255|Egypt|2020-08-22	Africa|hCoV-19/Nigeria/ON920-CV152/2020|EPI ISL 527891|B.1.1.220|Nigeria|2020-06-16	0.0003365292	Africa
Africa|hCoV-19/Egypt/CUNCI-7I028/2020|EPI ISL 524426|B.1.255|Egypt|2020-07-19	Africa|hCoV-19/Nigeria/ON920-CV152/2020|EPI ISL 527891|B.1.1.220|Nigeria|2020-06-16	0.0003365292	Africa
Africa|hCoV-19/Egypt/CUNCI-HGC002/2020|EPI ISL 468045|B.1|Egypt|2020-05-02	Africa|hCoV-19/Nigeria/ON920-CV152/2020|EPI ISL 527891|B.1.1.220|Nigeria|2020-06-16	0.0003368318	Africa
Africa|hCoV-19/Egypt/CUNCI-HGC004/2020|EPI ISL 468048|B.1|Egypt|2020-05-02	Africa|hCoV-19/Nigeria/ON920-CV152/2020|EPI ISL 527891|B.1.1.220|Nigeria|2020-06-16	0.0003367411	Africa
Africa|hCoV-19/Egypt/CUNCI-HGC005/2020|EPI ISL 468052|B.1|Egypt|2020-05-02	Africa|hCoV-19/Nigeria/ON920-CV152/2020|EPI ISL 527891|B.1.1.220|Nigeria|2020-06-16	0.0004041273	Africa
Africa|hCoV-19/Egypt/CUNCI-HGC006/2020|EPI ISL 468050|B.1|Egypt|2020-05-02	Africa|hCoV-19/Nigeria/ON920-CV152/2020|EPI ISL 527891|B.1.1.220|Nigeria|2020-06-16	0.0004040512	Africa
Africa|hCoV-19/Egypt/CUNCI-HGC007-2/2020|EPI ISL 468054|B.1|Egypt|2020-05-02	Africa|hCoV-19/Nigeria/ON920-CV152/2020|EPI ISL 527891|B.1.1.220|Nigeria|2020-06-16	0.0004376529	Africa
Africa|hCoV-19/Egypt/CUNCI-HGC007/2020|EPI ISL 468046|B.1|Egypt|2020-05-02	Africa|hCoV-19/Nigeria/ON920-CV152/2020|EPI ISL 527891|B.1.1.220|Nigeria|2020-06-16	0.0004041192	Africa
Africa|hCoV-19/Egypt/CUNCI-HGC008/2020|EPI ISL 468044|B.1|Egypt|2020-05-02	Africa|hCoV-19/Nigeria/ON920-CV152/2020|EPI ISL 527891|B.1.1.220|Nigeria|2020-06-16	0.0004041328	Africa
Africa|hCoV-19/Egypt/CUNCI-HGC009/2020|EPI ISL 468053|B.1|Egypt|2020-05-02	Africa|hCoV-19/Nigeria/ON920-CV152/2020|EPI ISL 527891|B.1.1.220|Nigeria|2020-06-16	0.0003368771	Africa
Africa|hCoV-19/Egypt/CUNCI-HGC010/2020|EPI ISL 468055|B.1.247|Egypt|2020-05-02	Africa|hCoV-19/Nigeria/ON920-CV152/2020|EPI ISL 527891|B.1.1.220|Nigeria|2020-06-16	0.0005725579	Africa
Africa|hCoV-19/Egypt/CUNCI-HGC011/2020|EPI ISL 468059|B.1|Egypt|2020-05-02	Africa|hCoV-19/Nigeria/ON920-CV152/2020|EPI ISL 527891|B.1.1.220|Nigeria|2020-06-16	0.0004041560	Africa
Africa|hCoV-19/Egypt/CUNCI-HGC012/2020|EPI ISL 468051|B.1.255|Egypt|2020-05-02	Africa|hCoV-19/Nigeria/ON920-CV152/2020|EPI ISL 527891|B.1.1.220|Nigeria|2020-06-16	0.0005388874	Africa
Africa|hCoV-19/Egypt/CUNCI-HGC013/2020|EPI ISL 468047|B.1.201|Egypt|2020-05-02	Africa|hCoV-19/Nigeria/ON920-CV152/2020|EPI ISL 527891|B.1.1.220|Nigeria|2020-06-16	0.0004715121	Africa
Africa|hCoV-19/Egypt/CUNCI-HGC014/2020|EPI ISL 468060|B.1.5|Egypt|2020-05-02	Africa|hCoV-19/Nigeria/ON920-CV152/2020|EPI ISL 527891|B.1.1.220|Nigeria|2020-06-16	0.0002694273	Africa
Africa|hCoV-19/Egypt/CUNCI-HGC015/2020|EPI ISL 468056|B.1|Egypt|2020-05-02	Africa|hCoV-19/Nigeria/ON920-CV152/2020|EPI ISL 527891|B.1.1.220|Nigeria|2020-06-16	0.0002694182	Africa
Africa|hCoV-19/Egypt/CUNCI-HGC016/2020|EPI ISL 468058|B.1|Egypt|2020-05-02	Africa|hCoV-19/Nigeria/ON920-CV152/2020|EPI ISL 527891|B.1.1.220|Nigeria|2020-06-16	0.0004049236	Africa
Africa|hCoV-19/Egypt/CUNCI-HGC021/2020|EPI ISL 468061|B.1|Egypt|2020-05-02	Africa|hCoV-19/Nigeria/ON920-CV152/2020|EPI ISL 527891|B.1.1.220|Nigeria|2020-06-16	0.0004047228	Africa
Africa|hCoV-19/Egypt/CUNCI-HGC023/2020|EPI ISL 468057|B.1.5|Egypt|2020-05-02	Africa|hCoV-19/Nigeria/ON920-CV152/2020|EPI ISL 527891|B.1.1.220|Nigeria|2020-06-16	0.0003031394	Africa
Africa|hCoV-19/Egypt/CUNCI-HGC028/2020|EPI ISL 468062|B.1|Egypt|2020-05-02	Africa|hCoV-19/Nigeria/ON920-CV152/2020|EPI ISL 527891|B.1.1.220|Nigeria|2020-06-16	0.0004723390	Africa
Africa|hCoV-19/Egypt/CUNCI-HGC3I011/2020|EPI ISL 479697|B.1|Egypt|2020-06-02	Africa|hCoV-19/Nigeria/ON920-CV152/2020|EPI ISL 527891|B.1.1.220|Nigeria|2020-06-16	0.0004038567	Africa
Africa|hCoV-19/Egypt/CUNCI-HGC3I012/2020|EPI ISL 479693|B.1.255|Egypt|2020-06-02	Africa|hCoV-19/Nigeria/ON920-CV152/2020|EPI ISL 527891|B.1.1.220|Nigeria|2020-06-16	0.0005384885	Africa
Africa|hCoV-19/Egypt/CUNCI-HGC3I013/2020|EPI ISL 479694|B.1.201|Egypt|2020-06-02	Africa|hCoV-19/Nigeria/ON920-CV152/2020|EPI ISL 527891|B.1.1.220|Nigeria|2020-06-16	0.0004711631	Africa
Africa|hCoV-19/Egypt/CUNCI-HGC3I014/2020|EPI ISL 479696|B.1.5|Egypt|2020-06-02	Africa|hCoV-19/Nigeria/ON920-CV152/2020|EPI ISL 527891|B.1.1.220|Nigeria|2020-06-16	0.0002692188	Africa
Africa|hCoV-19/Egypt/CUNCI-HGC3I02/2020|EPI ISL 479686|B.1|Egypt|2020-06-02	Africa|hCoV-19/Nigeria/ON920-CV152/2020|EPI ISL 527891|B.1.1.220|Nigeria|2020-06-16	0.0003702145	Africa
Africa|hCoV-19/Egypt/CUNCI-HGC3I023/2020|EPI ISL 479695|B.1.5|Egypt|2020-06-02	Africa|hCoV-19/Nigeria/ON920-CV152/2020|EPI ISL 527891|B.1.1.220|Nigeria|2020-06-16	0.0003029150	Africa
Africa|hCoV-19/Egypt/CUNCI-HGC3I025/2020|EPI ISL 479691|B.1|Egypt|2020-06-02	Africa|hCoV-19/Nigeria/ON920-CV152/2020|EPI ISL 527891|B.1.1.220|Nigeria|2020-06-16	0.0004375630	Africa
Africa|hCoV-19/Egypt/CUNCI-HGC3I03/2020|EPI ISL 479687|B.1|Egypt|2020-06-02	Africa|hCoV-19/Nigeria/ON920-CV152/2020|EPI ISL 527891|B.1.1.220|Nigeria|2020-06-16	0.0004038201	Africa
Africa|hCoV-19/Egypt/CUNCI-HGC3I05/2020|EPI ISL 479690|B.1|Egypt|2020-06-02	Africa|hCoV-19/Nigeria/ON920-CV152/2020|EPI ISL 527891|B.1.1.220|Nigeria|2020-06-16	0.0004038282	Africa
Africa|hCoV-19/Egypt/CUNCI-HGC3I06/2020|EPI ISL 479688|B.1|Egypt|2020-06-02	Africa|hCoV-19/Nigeria/ON920-CV152/2020|EPI ISL 527891|B.1.1.220|Nigeria|2020-06-16	0.0004038337	Africa
Africa|hCoV-19/Egypt/CUNCI-HGC3I08/2020|EPI ISL 479698|B.1|Egypt|2020-06-02	Africa|hCoV-19/Nigeria/ON920-CV152/2020|EPI ISL 527891|B.1.1.220|Nigeria|2020-06-16	0.0004038337	Africa
Africa|hCoV-19/Egypt/CUNCI-HGC3I09/2020|EPI ISL 479692|B.1|Egypt|2020-06-02	Africa|hCoV-19/Nigeria/ON920-CV152/2020|EPI ISL 527891|B.1.1.220|Nigeria|2020-06-16	0.0003366277	Africa
Africa|hCoV-19/Egypt/CUNCI-HGC4I003/2020|EPI ISL 479699|B.1.1.247|Egypt|2020-06-02	Africa|hCoV-19/Nigeria/ON920-CV152/2020|EPI ISL 527891|B.1.1.220|Nigeria|2020-06-16	0.0004038458	Africa
Africa|hCoV-19/Egypt/CUNCI-HGC4I004/2020|EPI ISL 479700|B.1.1.296|Egypt|2020-06-02	Africa|hCoV-19/Nigeria/ON920-CV152/2020|EPI ISL 527891|B.1.1.220|Nigeria|2020-06-16	0.0003028355	Africa
Africa|hCoV-19/Egypt/CUNCI-HGC4I015/2020|EPI ISL 479728|B.1.1.123|Egypt|2020-06-02	Africa|hCoV-19/Nigeria/ON920-CV152/2020|EPI ISL 527891|B.1.1.220|Nigeria|2020-06-16	0.0003365539	Africa
Africa|hCoV-19/Egypt/CUNCI-HGC4I022/2020|EPI ISL 479705|B.1.1|Egypt|2020-06-02	Africa|hCoV-19/Nigeria/ON920-CV152/2020|EPI ISL 527891|B.1.1.220|Nigeria|2020-06-16	0.0004375085	Africa
Africa|hCoV-19/Egypt/CUNCI-HGC4I023/2020|EPI ISL 479729|B.1.1.247|Egypt|2020-06-02	Africa|hCoV-19/Nigeria/ON920-CV152/2020|EPI ISL 527891|B.1.1.220|Nigeria|2020-06-16	0.0002692541	Africa
Africa|hCoV-19/Egypt/CUNCI-HGC4I025/2020|EPI ISL 479706|B.1.255|Egypt|2020-06-02	Africa|hCoV-19/Nigeria/ON920-CV152/2020|EPI ISL 527891|B.1.1.220|Nigeria|2020-06-16	0.0004711678	Africa
Africa|hCoV-19/Egypt/CUNCI-HGC4I026/2020|EPI ISL 479702|B.1|Egypt|2020-06-02	Africa|hCoV-19/Nigeria/ON920-CV152/2020|EPI ISL 527891|B.1.1.220|Nigeria|2020-06-16	0.0005390017	Africa
Africa|hCoV-19/Egypt/CUNCI-HGC4I029/2020|EPI ISL 479701|B.1.1.1|Egypt|2020-06-02	Africa|hCoV-19/Nigeria/ON920-CV152/2020|EPI ISL 527891|B.1.1.220|Nigeria|2020-06-16	0.0004711678	Africa
Africa|hCoV-19/Egypt/CUNCI-HGC4I030/2020|EPI ISL 479703|B.1|Egypt|2020-06-02	Africa|hCoV-19/Nigeria/ON920-CV152/2020|EPI ISL 527891|B.1.1.220|Nigeria|2020-06-16	0.0004711536	Africa
Africa|hCoV-19/Egypt/CUNCI-HGC4I031/2020|EPI ISL 479707|B.1.1.1|Egypt|2020-06-02	Africa|hCoV-19/Nigeria/ON920-CV152/2020|EPI ISL 527891|B.1.1.220|Nigeria|2020-06-16	0.0005384866	Africa
Africa|hCoV-19/Egypt/CUNCI-HGC4I032/2020|EPI ISL 479709|B.1.1|Egypt|2020-06-02	Africa|hCoV-19/Nigeria/ON920-CV152/2020|EPI ISL 527891|B.1.1.220|Nigeria|2020-06-16	0.0003031006	Africa
Africa|hCoV-19/Egypt/CUNCI-HGC4I033/2020|EPI ISL 479704|B.1|Egypt|2020-06-02	Africa|hCoV-19/Nigeria/ON920-CV152/2020|EPI ISL 527891|B.1.1.220|Nigeria|2020-06-16	0.0003702394	Africa
Africa|hCoV-19/Egypt/CUNCI-HGC4I034/2020|EPI ISL 479708|B.1.255|Egypt|2020-06-02	Africa|hCoV-19/Nigeria/ON920-CV152/2020|EPI ISL 527891|B.1.1.220|Nigeria|2020-06-16	0.0003364952	Africa
Africa|hCoV-19/Egypt/CUNCI-HGC5I001/2020|EPI ISL 479710|B.1.1|Egypt|2020-06-02	Africa|hCoV-19/Nigeria/ON920-CV152/2020|EPI ISL 527891|B.1.1.220|Nigeria|2020-06-16	0.0001682872	Africa
Africa|hCoV-19/Egypt/CUNCI-HGC5I003/2020|EPI ISL 479711|B.1|Egypt|2020-06-02	Africa|hCoV-19/Nigeria/ON920-CV152/2020|EPI ISL 527891|B.1.1.220|Nigeria|2020-06-16	0.0003365325	Africa
Africa|hCoV-19/Egypt/CUNCI-HGC5I010/2020|EPI ISL 479730|B.1.1|Egypt|2020-06-02	Africa|hCoV-19/Nigeria/ON920-CV152/2020|EPI ISL 527891|B.1.1.220|Nigeria|2020-06-16	0.0002356117	Africa
Africa|hCoV-19/Egypt/CUNCI-HGC5I011/2020|EPI ISL 479712|B.1.1|Egypt|2020-06-02	Africa|hCoV-19/Nigeria/ON920-CV152/2020|EPI ISL 527891|B.1.1.220|Nigeria|2020-06-16	0.0001682646	Africa
Africa|hCoV-19/Egypt/CUNCI-HGC5I012/2020|EPI ISL 479713|B.1.1|Egypt|2020-06-02	Africa|hCoV-19/Nigeria/ON920-CV152/2020|EPI ISL 527891|B.1.1.220|Nigeria|2020-06-16	0.0002018672	Africa
Africa|hCoV-19/Egypt/CUNCI-HGC5I014/2020|EPI ISL 479714|B.1.255|Egypt|2020-06-02	Africa|hCoV-19/Nigeria/ON920-CV152/2020|EPI ISL 527891|B.1.1.220|Nigeria|2020-06-16	0.0004038201	Africa
Africa|hCoV-19/Egypt/CUNCI-HGC5I015/2020|EPI ISL 475722|B.1.255|Egypt|2020-05-02	Africa|hCoV-19/Nigeria/ON920-CV152/2020|EPI ISL 527891|B.1.1.220|Nigeria|2020-06-16	0.0004713645	Africa
Africa|hCoV-19/Egypt/CUNCI-HGC5I016/2020|EPI ISL 479731|B.1|Egypt|2020-06-02	Africa|hCoV-19/Nigeria/ON920-CV152/2020|EPI ISL 527891|B.1.1.220|Nigeria|2020-06-16	0.0003702107	Africa
Africa|hCoV-19/Egypt/CUNCI-HGC5I022/2020|EPI ISL 479715|B.1.1|Egypt|2020-06-02	Africa|hCoV-19/Nigeria/ON920-CV152/2020|EPI ISL 527891|B.1.1.220|Nigeria|2020-06-16	0.0002355245	Africa
Africa|hCoV-19/Egypt/CUNCI-HGC5I025/2020|EPI ISL 479716|A|Egypt|2020-06-02	Africa|hCoV-19/Nigeria/ON920-CV152/2020|EPI ISL 527891|B.1.1.220|Nigeria|2020-06-16	0.0003034797	Africa
Africa|hCoV-19/Egypt/CUNCI-HGC5I026/2020|EPI ISL 479735|B.1.5|Egypt|2020-06-02	Africa|hCoV-19/Nigeria/ON920-CV152/2020|EPI ISL 527891|B.1.1.220|Nigeria|2020-06-16	0.0004713944	Africa
Africa|hCoV-19/Egypt/CUNCI-HGC5I029/2020|EPI ISL 479734|B.1|Egypt|2020-06-02	Africa|hCoV-19/Nigeria/ON920-CV152/2020|EPI ISL 527891|B.1.1.220|Nigeria|2020-06-16	0.0003702643	Africa
Africa|hCoV-19/Egypt/CUNCI-HGC5I030/2020|EPI ISL 479721|B.1.5|Egypt|2020-06-02	Africa|hCoV-19/Nigeria/ON920-CV152/2020|EPI ISL 527891|B.1.1.220|Nigeria|2020-06-16	0.0002692550	Africa
Africa|hCoV-19/Egypt/CUNCI-HGC5I033/2020|EPI ISL 479717|B.1.5|Egypt|2020-06-02	Africa|hCoV-19/Nigeria/ON920-CV152/2020|EPI ISL 527891|B.1.1.220|Nigeria|2020-06-16	0.0002356195	Africa
Africa|hCoV-19/Egypt/CUNCI-HGC5I034/2020|EPI ISL 479720|B.1.5|Egypt|2020-06-02	Africa|hCoV-19/Nigeria/ON920-CV152/2020|EPI ISL 527891|B.1.1.220|Nigeria|2020-06-16	0.0003028528	Africa
Africa|hCoV-19/Egypt/CUNCI-HGC6I002/2020|EPI ISL 479719|B.1.1.1|Egypt|2020-06-02	Africa|hCoV-19/Nigeria/ON920-CV152/2020|EPI ISL 527891|B.1.1.220|Nigeria|2020-06-16	0.0004374747	Africa
Africa|hCoV-19/Egypt/CUNCI-HGC6I003/2020|EPI ISL 479718|B.1.5|Egypt|2020-06-02	Africa|hCoV-19/Nigeria/ON920-CV152/2020|EPI ISL 527891|B.1.1.220|Nigeria|2020-06-16	0.0003702057	Africa
Africa|hCoV-19/Egypt/CUNCI-HGC6I007/2020|EPI ISL 479722|B.1|Egypt|2020-06-02	Africa|hCoV-19/Nigeria/ON920-CV152/2020|EPI ISL 527891|B.1.1.220|Nigeria|2020-06-16	0.0003029456	Africa
Africa|hCoV-19/Egypt/CUNCI-HGC6I010/2020|EPI ISL 478672|B.1|Egypt|2020-06-02	Africa|hCoV-19/Nigeria/ON920-CV152/2020|EPI ISL 527891|B.1.1.220|Nigeria|2020-06-16	0.0004374703	Africa
Africa|hCoV-19/Egypt/CUNCI-HGC6I011/2020|EPI ISL 479727|A|Egypt|2020-06-02	Africa|hCoV-19/Nigeria/ON920-CV152/2020|EPI ISL 527891|B.1.1.220|Nigeria|2020-06-16	0.0008080074	Africa
Africa|hCoV-19/Egypt/CUNCI-HGC6I015/2020|EPI ISL 479725|B.1.1|Egypt|2020-06-02	Africa|hCoV-19/Nigeria/ON920-CV152/2020|EPI ISL 527891|B.1.1.220|Nigeria|2020-06-16	0.0003364692	Africa
Africa|hCoV-19/Egypt/CUNCI-HGC6I016/2020|EPI ISL 475723|B.1.247|Egypt|2020-06-02	Africa|hCoV-19/Nigeria/ON920-CV152/2020|EPI ISL 527891|B.1.1.220|Nigeria|2020-06-16	0.0005726565	Africa
Africa|hCoV-19/Egypt/CUNCI-HGC6I024/2020|EPI ISL 479732|B.1.1.247|Egypt|2020-06-02	Africa|hCoV-19/Nigeria/ON920-CV152/2020|EPI ISL 527891|B.1.1.220|Nigeria|2020-06-16	0.0002357759	Africa
Africa|hCoV-19/Egypt/CUNCI-HGC6I026/2020|EPI ISL 479724|B.1.1.1|Egypt|2020-06-02	Africa|hCoV-19/Nigeria/ON920-CV152/2020|EPI ISL 527891|B.1.1.220|Nigeria|2020-06-16	0.0004711360	Africa
Africa|hCoV-19/Egypt/CUNCI-HGC6I029/2020|EPI ISL 477161|B.1.255|Egypt|2020-06-02	Africa|hCoV-19/Nigeria/ON920-CV152/2020|EPI ISL 527891|B.1.1.220|Nigeria|2020-06-16	0.0004711519	Africa
Africa|hCoV-19/Egypt/CUNCI-HGC6I031/2020|EPI ISL 475724|B.1.1.1|Egypt|2020-06-02	Africa|hCoV-19/Nigeria/ON920-CV152/2020|EPI ISL 527891|B.1.1.220|Nigeria|2020-06-16	0.0004377442	Africa
Africa|hCoV-19/Egypt/CUNCI-HGC6I032/2020|EPI ISL 479733|B.1.1.1|Egypt|2020-06-02	Africa|hCoV-19/Nigeria/ON920-CV152/2020|EPI ISL 527891|B.1.1.220|Nigeria|2020-06-16	0.0004375336	Africa
Africa|hCoV-19/Egypt/CUNCI-HGC6I033/2020|EPI ISL 479723|B.1.1.1|Egypt|2020-06-02	Africa|hCoV-19/Nigeria/ON920-CV152/2020|EPI ISL 527891|B.1.1.220|Nigeria|2020-06-16	0.0004375145	Africa
Africa|hCoV-19/Egypt/CUNCI-HGC7I01/2020|EPI ISL 529141|B.1|Egypt|2020-07-19	Africa|hCoV-19/Nigeria/ON920-CV152/2020|EPI ISL 527891|B.1.1.220|Nigeria|2020-06-16	0.0005048888	Africa
Africa|hCoV-19/Egypt/CUNCI-HGC7I02/2020|EPI ISL 529142|A|Egypt|2020-07-19	Africa|hCoV-19/Nigeria/ON920-CV152/2020|EPI ISL 527891|B.1.1.220|Nigeria|2020-06-16	0.0007743769	Africa
Africa|hCoV-19/Egypt/CUNCI-HGC7I07/2020|EPI ISL 529145|B.1|Egypt|2020-07-19	Africa|hCoV-19/Nigeria/ON920-CV152/2020|EPI ISL 527891|B.1.1.220|Nigeria|2020-06-16	0.0004712312	Africa
Africa|hCoV-19/Egypt/EGY-020/2020|EPI ISL 526975|B.1|Egypt|2020-08-14	Africa|hCoV-19/Nigeria/ON920-CV152/2020|EPI ISL 527891|B.1.1.220|Nigeria|2020-06-16	0.0004711631	Africa
Africa|hCoV-19/Egypt/EGY-041/2020|EPI ISL 526997|B.1|Egypt|2020-08-22	Africa|hCoV-19/Nigeria/ON920-CV152/2020|EPI ISL 527891|B.1.1.220|Nigeria|2020-06-16	0.0004711631	Africa
Africa|hCoV-19/Egypt/EGY-S031/2020|EPI ISL 526986|B.1|Egypt|2020-08-17	Africa|hCoV-19/Nigeria/ON920-CV152/2020|EPI ISL 527891|B.1.1.220|Nigeria|2020-06-16	0.0004711631	Africa
Africa|hCoV-19/Egypt/HCoV2-Egy-002/2020|EPI ISL 510532|B.1|Egypt|2020-06-02	Africa|hCoV-19/Nigeria/ON920-CV152/2020|EPI ISL 527891|B.1.1.220|Nigeria|2020-06-16	0.0004711631	Africa
Africa|hCoV-19/Egypt/MASRI-005/2020|EPI ISL 482759|B.1|Egypt|2020-04-30	Africa|hCoV-19/Nigeria/ON920-CV152/2020|EPI ISL 527891|B.1.1.220|Nigeria|2020-06-16	0.0003364885	Africa
Africa|hCoV-19/Egypt/MASRI-007/2020|EPI ISL 482760|B.1|Egypt|2020-04-28	Africa|hCoV-19/Nigeria/ON920-CV152/2020|EPI ISL 527891|B.1.1.220|Nigeria|2020-06-16	0.0004040688	Africa
Africa|hCoV-19/Egypt/MASRI-008/2020|EPI ISL 482761|B.1|Egypt|2020-04-30	Africa|hCoV-19/Nigeria/ON920-CV152/2020|EPI ISL 527891|B.1.1.220|Nigeria|2020-06-16	0.0003385075	Africa
Africa|hCoV-19/Egypt/MASRI-009/2020|EPI ISL 483035|A|Egypt|2020-04-30	Africa|hCoV-19/Nigeria/ON920-CV152/2020|EPI ISL 527891|B.1.1.220|Nigeria|2020-06-16	0.0006395326	Africa
Africa|hCoV-19/Egypt/MASRI-011/2020|EPI ISL 482762|B.1|Egypt|2020-05-05	Africa|hCoV-19/Nigeria/ON920-CV152/2020|EPI ISL 527891|B.1.1.220|Nigeria|2020-06-16	0.0004038921	Africa
Africa|hCoV-19/Egypt/MASRI-012/2020|EPI ISL 482763|B.1|Egypt|2020-05-05	Africa|hCoV-19/Nigeria/ON920-CV152/2020|EPI ISL 527891|B.1.1.220|Nigeria|2020-06-16	0.0003028335	Africa
Africa|hCoV-19/Egypt/MASRI-014/2020|EPI ISL 482765|B.1|Egypt|2020-04-30	Africa|hCoV-19/Nigeria/ON920-CV152/2020|EPI ISL 527891|B.1.1.220|Nigeria|2020-06-16	0.0005385898	Africa
Africa|hCoV-19/Egypt/MASRI-015/2020|EPI ISL 482766|B.1.36|Egypt|2020-05-11	Africa|hCoV-19/Nigeria/ON920-CV152/2020|EPI ISL 527891|B.1.1.220|Nigeria|2020-06-16	0.0006058564	Africa
Africa|hCoV-19/Egypt/MASRI-016/2020|EPI ISL 482767|B.1|Egypt|2020-05-11	Africa|hCoV-19/Nigeria/ON920-CV152/2020|EPI ISL 527891|B.1.1.220|Nigeria|2020-06-16	0.0005389526	Africa
Africa|hCoV-19/Egypt/MASRI-018/2020|EPI ISL 483036|A|Egypt|2020-05-10	Africa|hCoV-19/Nigeria/ON920-CV152/2020|EPI ISL 527891|B.1.1.220|Nigeria|2020-06-16	0.0007797569	Africa
Africa|hCoV-19/Egypt/MASRI-020/2020|EPI ISL 483037|B.1|Egypt|2020-05-13	Africa|hCoV-19/Nigeria/ON920-CV152/2020|EPI ISL 527891|B.1.1.220|Nigeria|2020-06-16	0.0006121054	Africa
Africa|hCoV-19/Egypt/MASRI-022/2020|EPI ISL 482768|B.1.255|Egypt|2020-05-13	Africa|hCoV-19/Nigeria/ON920-CV152/2020|EPI ISL 527891|B.1.1.220|Nigeria|2020-06-16	0.0005393553	Africa
Africa|hCoV-19/Egypt/MASRI-023/2020|EPI ISL 482769|B.1|Egypt|2020-05-11	Africa|hCoV-19/Nigeria/ON920-CV152/2020|EPI ISL 527891|B.1.1.220|Nigeria|2020-06-16	0.0003368725	Africa
Africa|hCoV-19/Egypt/MASRI-024/2020|EPI ISL 482770|B.1|Egypt|2020-05-11	Africa|hCoV-19/Nigeria/ON920-CV152/2020|EPI ISL 527891|B.1.1.220|Nigeria|2020-06-16	0.0004038242	Africa
Africa|hCoV-19/Egypt/MASRI-025/2020|EPI ISL 482771|B.1|Egypt|2020-05-10	Africa|hCoV-19/Nigeria/ON920-CV152/2020|EPI ISL 527891|B.1.1.220|Nigeria|2020-06-16	0.0005387402	Africa
Africa|hCoV-19/Egypt/MASRI-026/2020|EPI ISL 482772|B.1|Egypt|2020-05-10	Africa|hCoV-19/Nigeria/ON920-CV152/2020|EPI ISL 527891|B.1.1.220|Nigeria|2020-06-16	0.0004712359	Africa
Africa|hCoV-19/Egypt/MASRI-027/2020|EPI ISL 482773|B.1.1.123|Egypt|2020-05-08	Africa|hCoV-19/Nigeria/ON920-CV152/2020|EPI ISL 527891|B.1.1.220|Nigeria|2020-06-16	0.0002022735	Africa
Africa|hCoV-19/Egypt/MASRI-028/2020|EPI ISL 483038|B.1|Egypt|2020-05-13	Africa|hCoV-19/Nigeria/ON920-CV152/2020|EPI ISL 527891|B.1.1.220|Nigeria|2020-06-16	0.0004711584	Africa
Africa|hCoV-19/Egypt/MASRI-029/2020|EPI ISL 482774|B.1|Egypt|2020-05-13	Africa|hCoV-19/Nigeria/ON920-CV152/2020|EPI ISL 527891|B.1.1.220|Nigeria|2020-06-16	0.0004038377	Africa
Africa|hCoV-19/Egypt/MASRI-10/2020|EPI ISL 475752|B.1.255|Egypt|2020-05	Africa|hCoV-19/Nigeria/ON920-CV152/2020|EPI ISL 527891|B.1.1.220|Nigeria|2020-06-16	0.0005049738	Africa
Africa|hCoV-19/Egypt/MASRI-11/2020|EPI ISL 475753|B.1.36|Egypt|2020-05	Africa|hCoV-19/Nigeria/ON920-CV152/2020|EPI ISL 527891|B.1.1.220|Nigeria|2020-06-16	0.0006395217	Africa
Africa|hCoV-19/Egypt/MASRI-14/2020|EPI ISL 475749|B.1|Egypt|2020-05	Africa|hCoV-19/Nigeria/ON920-CV152/2020|EPI ISL 527891|B.1.1.220|Nigeria|2020-06-16	0.0003701771	Africa
Africa|hCoV-19/Egypt/MASRI-15/2020|EPI ISL 475750|B.1.1|Egypt|2020-05	Africa|hCoV-19/Nigeria/ON920-CV152/2020|EPI ISL 527891|B.1.1.220|Nigeria|2020-06-16	0.0005080433	Africa
Africa|hCoV-19/Egypt/MASRI-2/2020|EPI ISL 475745|B.1|Egypt|2020-05	Africa|hCoV-19/Nigeria/ON920-CV152/2020|EPI ISL 527891|B.1.1.220|Nigeria|2020-06-16	0.0004038104	Africa
Africa|hCoV-19/Egypt/MASRI-3/2020|EPI ISL 475746|A|Egypt|2020-05	Africa|hCoV-19/Nigeria/ON920-CV152/2020|EPI ISL 527891|B.1.1.220|Nigeria|2020-06-16	0.0006732489	Africa
Africa|hCoV-19/Egypt/MASRI-6/2020|EPI ISL 475747|B.1.255|Egypt|2020-05	Africa|hCoV-19/Nigeria/ON920-CV152/2020|EPI ISL 527891|B.1.1.220|Nigeria|2020-06-16	0.0004038106	Africa
Africa|hCoV-19/Egypt/MASRI-9/2020|EPI ISL 475751|B.1.1.1|Egypt|2020-05	Africa|hCoV-19/Nigeria/ON920-CV152/2020|EPI ISL 527891|B.1.1.220|Nigeria|2020-06-16	0.0005723019	Africa
Africa|hCoV-19/Egypt/NRC-01/2020|EPI ISL 430820|B.1|Egypt|2020-03-18	Africa|hCoV-19/Nigeria/ON920-CV152/2020|EPI ISL 527891|B.1.1.220|Nigeria|2020-06-16	0.0003716577	Africa
Africa|hCoV-19/Egypt/NRC-03/2020|EPI ISL 430819|B.1.246|Egypt|2020-03-18	Africa|hCoV-19/Nigeria/ON920-CV152/2020|EPI ISL 527891|B.1.1.220|Nigeria|2020-06-16	0.0004051778	Africa
Africa|hCoV-19/Gabon/ITM-K011/2020|EPI ISL 539573|A|Gabon|2020-03-22	Africa|hCoV-19/Nigeria/ON920-CV152/2020|EPI ISL 527891|B.1.1.220|Nigeria|2020-06-16	0.0006058465	Africa
Africa|hCoV-19/Gabon/ITM-K023/2020|EPI ISL 539574|B.1.178|Gabon|2020-03-27	Africa|hCoV-19/Nigeria/ON920-CV152/2020|EPI ISL 527891|B.1.1.220|Nigeria|2020-06-16	0.0003701448	Africa
Africa|hCoV-19/Gabon/ITM-K027/2020|EPI ISL 539575|A|Gabon|2020-03-27	Africa|hCoV-19/Nigeria/ON920-CV152/2020|EPI ISL 527891|B.1.1.220|Nigeria|2020-06-16	0.0006058323	Africa
Africa|hCoV-19/Gabon/ITM-K028/2020|EPI ISL 539576|B.1.292|Gabon|2020-03-27	Africa|hCoV-19/Nigeria/ON920-CV152/2020|EPI ISL 527891|B.1.1.220|Nigeria|2020-06-16	0.0003701522	Africa
Africa|hCoV-19/Gambia/0214/2020|EPI ISL 471158|B.1|Gambia|2020-03-29	Africa|hCoV-19/Nigeria/ON920-CV152/2020|EPI ISL 527891|B.1.1.220|Nigeria|2020-06-16	0.0003370529	Africa
Africa|hCoV-19/Gambia/0268/2020|EPI ISL 471159|B.1.1|Gambia|2020-03-21	Africa|hCoV-19/Nigeria/ON920-CV152/2020|EPI ISL 527891|B.1.1.220|Nigeria|2020-06-16	0.0002038164	Africa
Africa|hCoV-19/Gambia/0278/2020|EPI ISL 471160|B.1.1|Gambia|2020-03-20	Africa|hCoV-19/Nigeria/ON920-CV152/2020|EPI ISL 527891|B.1.1.220|Nigeria|2020-06-16	0.0002041144	Africa
Africa|hCoV-19/Gambia/0528/2020|EPI ISL 471161|B.1.1.293|Gambia|2020-04-30	Africa|hCoV-19/Nigeria/ON920-CV152/2020|EPI ISL 527891|B.1.1.220|Nigeria|2020-06-16	0.0002415396	Africa
Africa|hCoV-19/Gambia/0531/2020|EPI ISL 471162|B.1.1.293|Gambia|2020-04-30	Africa|hCoV-19/Nigeria/ON920-CV152/2020|EPI ISL 527891|B.1.1.220|Nigeria|2020-06-16	0.0002415563	Africa
Africa|hCoV-19/Gambia/0536/2020|EPI ISL 471163|B.1.1.293|Gambia|2020-04-30	Africa|hCoV-19/Nigeria/ON920-CV152/2020|EPI ISL 527891|B.1.1.220|Nigeria|2020-06-16	0.0002355110	Africa
Africa|hCoV-19/Gambia/0547/2020|EPI ISL 471164|B.1.1.293|Gambia|2020-04-30	Africa|hCoV-19/Nigeria/ON920-CV152/2020|EPI ISL 527891|B.1.1.220|Nigeria|2020-06-16	0.0002358839	Africa
Africa|hCoV-19/Gambia/0548/2020|EPI ISL 471165|B.1.5|Gambia|2020-04-30	Africa|hCoV-19/Nigeria/ON920-CV152/2020|EPI ISL 527891|B.1.1.220|Nigeria|2020-06-16	0.0002089398	Africa
Africa|hCoV-19/Gambia/1090/2020|EPI ISL 471166|B.1.1|Gambia|2020-05-04	Africa|hCoV-19/Nigeria/ON920-CV152/2020|EPI ISL 527891|B.1.1.220|Nigeria|2020-06-16	0.0002713514	Africa
Africa|hCoV-19/Gambia/1094/2020|EPI ISL 471167|B.1.1.293|Gambia|2020-05-04	Africa|hCoV-19/Nigeria/ON920-CV152/2020|EPI ISL 527891|B.1.1.220|Nigeria|2020-06-16	0.0002355110	Africa
Africa|hCoV-19/Gambia/1251/2020|EPI ISL 471168|B.1.1.293|Gambia|2020-05-07	Africa|hCoV-19/Nigeria/ON920-CV152/2020|EPI ISL 527891|B.1.1.220|Nigeria|2020-06-16	0.0002415397	Africa
Africa|hCoV-19/Gambia/1264/2020|EPI ISL 471169|B.1.1|Gambia|2020-05-07	Africa|hCoV-19/Nigeria/ON920-CV152/2020|EPI ISL 527891|B.1.1.220|Nigeria|2020-06-16	0.0002035399	Africa
Africa|hCoV-19/Gambia/1271/2020|EPI ISL 471170|B.1.1|Gambia|2020-05-07	Africa|hCoV-19/Nigeria/ON920-CV152/2020|EPI ISL 527891|B.1.1.220|Nigeria|2020-06-16	0.0002038025	Africa
Africa|hCoV-19/Gambia/1277/2020|EPI ISL 471171|B.1.1.293|Gambia|2020-05-07	Africa|hCoV-19/Nigeria/ON920-CV152/2020|EPI ISL 527891|B.1.1.220|Nigeria|2020-06-16	0.0002355110	Africa
Africa|hCoV-19/Gambia/3668/2020|EPI ISL 560992|B.1.5.12|Gambia|2020-07-30	Africa|hCoV-19/Nigeria/ON920-CV152/2020|EPI ISL 527891|B.1.1.220|Nigeria|2020-06-16	0.0005424880	Africa
Africa|hCoV-19/Gambia/3670/2020|EPI ISL 560993|B.1.5.12|Gambia|2020-07-30	Africa|hCoV-19/Nigeria/ON920-CV152/2020|EPI ISL 527891|B.1.1.220|Nigeria|2020-06-16	0.0005469378	Africa
Africa|hCoV-19/Gambia/3671/2020|EPI ISL 560994|B.1.1.293|Gambia|2020-07-30	Africa|hCoV-19/Nigeria/ON920-CV152/2020|EPI ISL 527891|B.1.1.220|Nigeria|2020-06-16	0.0003050801	Africa
Africa|hCoV-19/Gambia/3673/2020|EPI ISL 560995|B.1.5|Gambia|2020-07-30	Africa|hCoV-19/Nigeria/ON920-CV152/2020|EPI ISL 527891|B.1.1.220|Nigeria|2020-06-16	0.0003051379	Africa
Africa|hCoV-19/Gambia/3676/2020|EPI ISL 560996|B.1.5|Gambia|2020-07-30	Africa|hCoV-19/Nigeria/ON920-CV152/2020|EPI ISL 527891|B.1.1.220|Nigeria|2020-06-16	0.0003106325	Africa
Africa|hCoV-19/Gambia/3678/2020|EPI ISL 560997|B.1.292|Gambia|2020-07-30	Africa|hCoV-19/Nigeria/ON920-CV152/2020|EPI ISL 527891|B.1.1.220|Nigeria|2020-06-16	0.0004038242	Africa
Africa|hCoV-19/Gambia/3679/2020|EPI ISL 560998|B.1.5.12|Gambia|2020-07-30	Africa|hCoV-19/Nigeria/ON920-CV152/2020|EPI ISL 527891|B.1.1.220|Nigeria|2020-06-16	0.0004785917	Africa
Africa|hCoV-19/Gambia/3680/2020|EPI ISL 560999|B.1.5|Gambia|2020-07-30	Africa|hCoV-19/Nigeria/ON920-CV152/2020|EPI ISL 527891|B.1.1.220|Nigeria|2020-06-16	0.0003107504	Africa
Africa|hCoV-19/Gambia/3683/2020|EPI ISL 561000|B.1.292|Gambia|2020-07-30	Africa|hCoV-19/Nigeria/ON920-CV152/2020|EPI ISL 527891|B.1.1.220|Nigeria|2020-06-16	0.0004374849	Africa
Africa|hCoV-19/Gambia/3703/2020|EPI ISL 561001|B.1.5.12|Gambia|2020-07-30	Africa|hCoV-19/Nigeria/ON920-CV152/2020|EPI ISL 527891|B.1.1.220|Nigeria|2020-06-16	0.0004711583	Africa
Africa|hCoV-19/Gambia/3717/2020|EPI ISL 561002|B.1.5|Gambia|2020-07-30	Africa|hCoV-19/Nigeria/ON920-CV152/2020|EPI ISL 527891|B.1.1.220|Nigeria|2020-06-16	0.0003418244	Africa
Africa|hCoV-19/Gambia/3724/2020|EPI ISL 561003|B.1.5.12|Gambia|2020-07-30	Africa|hCoV-19/Nigeria/ON920-CV152/2020|EPI ISL 527891|B.1.1.220|Nigeria|2020-06-16	0.0004711583	Africa
Africa|hCoV-19/Gambia/3725/2020|EPI ISL 561004|B.1.1.293|Gambia|2020-07-30	Africa|hCoV-19/Nigeria/ON920-CV152/2020|EPI ISL 527891|B.1.1.220|Nigeria|2020-06-16	0.0003701435	Africa
Africa|hCoV-19/Gambia/3728/2020|EPI ISL 561005|B.1.5|Gambia|2020-07-30	Africa|hCoV-19/Nigeria/ON920-CV152/2020|EPI ISL 527891|B.1.1.220|Nigeria|2020-06-16	0.0002818602	Africa
Africa|hCoV-19/Gambia/3729/2020|EPI ISL 561006|B.1.5.12|Gambia|2020-07-30	Africa|hCoV-19/Nigeria/ON920-CV152/2020|EPI ISL 527891|B.1.1.220|Nigeria|2020-06-16	0.0004038200	Africa
Africa|hCoV-19/Gambia/3732/2020|EPI ISL 561007|B.1.5|Gambia|2020-07-30	Africa|hCoV-19/Nigeria/ON920-CV152/2020|EPI ISL 527891|B.1.1.220|Nigeria|2020-06-16	0.0003420699	Africa
Africa|hCoV-19/Gambia/3735/2020|EPI ISL 561008|B.1.5|Gambia|2020-07-30	Africa|hCoV-19/Nigeria/ON920-CV152/2020|EPI ISL 527891|B.1.1.220|Nigeria|2020-06-16	0.0002760930	Africa
Africa|hCoV-19/Gambia/3737/2020|EPI ISL 561009|B.1.1.293|Gambia|2020-07-30	Africa|hCoV-19/Nigeria/ON920-CV152/2020|EPI ISL 527891|B.1.1.220|Nigeria|2020-06-16	0.0003366425	Africa
Africa|hCoV-19/Gambia/3741/2020|EPI ISL 561010|B.1.5.12|Gambia|2020-07-30	Africa|hCoV-19/Nigeria/ON920-CV152/2020|EPI ISL 527891|B.1.1.220|Nigeria|2020-06-16	0.0004101640	Africa
Africa|hCoV-19/Gambia/3743/2020|EPI ISL 561011|B.1.5.12|Gambia|2020-07-30	Africa|hCoV-19/Nigeria/ON920-CV152/2020|EPI ISL 527891|B.1.1.220|Nigeria|2020-06-16	0.0005385084	Africa
Africa|hCoV-19/Gambia/3749/2020|EPI ISL 561012|B.1.5.12|Gambia|2020-07-30	Africa|hCoV-19/Nigeria/ON920-CV152/2020|EPI ISL 527891|B.1.1.220|Nigeria|2020-06-16	0.0004711425	Africa
Africa|hCoV-19/Gambia/3761/2020|EPI ISL 561013|B.1.5.12|Gambia|2020-07-30	Africa|hCoV-19/Nigeria/ON920-CV152/2020|EPI ISL 527891|B.1.1.220|Nigeria|2020-06-16	0.0004711425	Africa
Africa|hCoV-19/Gambia/3772/2020|EPI ISL 561025|B.1.5|Gambia|2020-07-30	Africa|hCoV-19/Nigeria/ON920-CV152/2020|EPI ISL 527891|B.1.1.220|Nigeria|2020-06-16	0.0003140462	Africa
Africa|hCoV-19/Gambia/GC19-015/2020|EPI ISL 428855|B.1.1.8|Gambia|2020-03-17	Africa|hCoV-19/Nigeria/ON920-CV152/2020|EPI ISL 527891|B.1.1.220|Nigeria|2020-06-16	0.0002355007	Africa
Africa|hCoV-19/Gambia/GC19-026/2020|EPI ISL 428856|B.6|Gambia|2020-03-21	Africa|hCoV-19/Nigeria/ON920-CV152/2020|EPI ISL 527891|B.1.1.220|Nigeria|2020-06-16	0.0005721613	Africa
Africa|hCoV-19/Gambia/GC19-029/2020|EPI ISL 428857|B.1|Gambia|2020-04-20	Africa|hCoV-19/Nigeria/ON920-CV152/2020|EPI ISL 527891|B.1.1.220|Nigeria|2020-06-16	0.0003701684	Africa
Africa|hCoV-19/Gambia/GC19-0479/2020|EPI ISL 561015|B.1.1.293|Gambia|2020-04-29	Africa|hCoV-19/Nigeria/ON920-CV152/2020|EPI ISL 527891|B.1.1.220|Nigeria|2020-06-16	0.0002107540	Africa
Africa|hCoV-19/Gambia/GC19-0544/2020|EPI ISL 561016|B.1.5|Gambia|2020-05-01	Africa|hCoV-19/Nigeria/ON920-CV152/2020|EPI ISL 527891|B.1.1.220|Nigeria|2020-06-16	0.0001400437	Africa
Africa|hCoV-19/Gambia/GC19-1385/2020|EPI ISL 561018|B.1.5|Gambia|2020-05-12	Africa|hCoV-19/Nigeria/ON920-CV152/2020|EPI ISL 527891|B.1.1.220|Nigeria|2020-06-16	0.0001415749	Africa
Africa|hCoV-19/Gambia/GC19-1503/2020|EPI ISL 561021|B.1.1|Gambia|2020-05-14	Africa|hCoV-19/Nigeria/ON920-CV152/2020|EPI ISL 527891|B.1.1.220|Nigeria|2020-06-16	0.0003028115	Africa
Africa|hCoV-19/Gambia/GC19-1527/2020|EPI ISL 561022|B.1.1.293|Gambia|2020-05-16	Africa|hCoV-19/Nigeria/ON920-CV152/2020|EPI ISL 527891|B.1.1.220|Nigeria|2020-06-16	0.0002355347	Africa
Africa|hCoV-19/Gambia/GC19-1533/2020|EPI ISL 561023|B.1.1.264|Gambia|2020-05-16	Africa|hCoV-19/Nigeria/ON920-CV152/2020|EPI ISL 527891|B.1.1.220|Nigeria|2020-06-16	0.0002440656	Africa
Africa|hCoV-19/Gambia/GC19-1572/2020|EPI ISL 561014|B.1.1|Gambia|2020-05-20	Africa|hCoV-19/Nigeria/ON920-CV152/2020|EPI ISL 527891|B.1.1.220|Nigeria|2020-06-16	0.0002094430	Africa
Africa|hCoV-19/Gambia/GC19-1575/2020|EPI ISL 561026|B.1.1|Gambia|2020-05-20	Africa|hCoV-19/Nigeria/ON920-CV152/2020|EPI ISL 527891|B.1.1.220|Nigeria|2020-06-16	0.0002431870	Africa
Africa|hCoV-19/Gambia/GC19-1606/2020|EPI ISL 561027|B.1.1|Gambia|2020-05-20	Africa|hCoV-19/Nigeria/ON920-CV152/2020|EPI ISL 527891|B.1.1.220|Nigeria|2020-06-16	0.0002440736	Africa
Africa|hCoV-19/Gambia/GC19-1706/2020|EPI ISL 561028|B.1.5|Gambia|2020-05-22	Africa|hCoV-19/Nigeria/ON920-CV152/2020|EPI ISL 527891|B.1.1.220|Nigeria|2020-06-16	0.0001401218	Africa
Africa|hCoV-19/Gambia/GC19-1814/2020|EPI ISL 561032|B.1.5|Gambia|2020-05-28	Africa|hCoV-19/Nigeria/ON920-CV152/2020|EPI ISL 527891|B.1.1.220|Nigeria|2020-06-16	0.0001415246	Africa
Africa|hCoV-19/Gambia/GC19-1818/2020|EPI ISL 561034|B.1.1|Gambia|2020-05-28	Africa|hCoV-19/Nigeria/ON920-CV152/2020|EPI ISL 527891|B.1.1.220|Nigeria|2020-06-16	0.0003028317	Africa
Africa|hCoV-19/Gambia/GC19-1983/2020|EPI ISL 561038|B.1.1|Gambia|2020-06-07	Africa|hCoV-19/Nigeria/ON920-CV152/2020|EPI ISL 527891|B.1.1.220|Nigeria|2020-06-16	0.0003028222	Africa
Africa|hCoV-19/Gambia/GC19-2197/2020|EPI ISL 561040|B.1.292|Gambia|2020-06-26	Africa|hCoV-19/Nigeria/ON920-CV152/2020|EPI ISL 527891|B.1.1.220|Nigeria|2020-06-16	0.0004070978	Africa
Africa|hCoV-19/Gambia/GC19-2427/2020|EPI ISL 561105|B.1.1.293|Gambia|2020-07-21	Africa|hCoV-19/Nigeria/ON920-CV152/2020|EPI ISL 527891|B.1.1.220|Nigeria|2020-06-16	0.0003365439	Africa
Africa|hCoV-19/Gambia/GC19-2443/2020|EPI ISL 561106|B.1.5|Gambia|2020-07-21	Africa|hCoV-19/Nigeria/ON920-CV152/2020|EPI ISL 527891|B.1.1.220|Nigeria|2020-06-16	0.0002123843	Africa
Africa|hCoV-19/Gambia/GC19-2450/2020|EPI ISL 561107|B.1.5.12|Gambia|2020-07-21	Africa|hCoV-19/Nigeria/ON920-CV152/2020|EPI ISL 527891|B.1.1.220|Nigeria|2020-06-16	0.0004711646	Africa
Africa|hCoV-19/Gambia/GC19-2459/2020|EPI ISL 561108|B.1.1.293|Gambia|2020-07-21	Africa|hCoV-19/Nigeria/ON920-CV152/2020|EPI ISL 527891|B.1.1.220|Nigeria|2020-06-16	0.0003053150	Africa
Africa|hCoV-19/Gambia/GC19-2469/2020|EPI ISL 561109|B.1.5|Gambia|2020-07-21	Africa|hCoV-19/Nigeria/ON920-CV152/2020|EPI ISL 527891|B.1.1.220|Nigeria|2020-06-16	0.0002761216	Africa
Africa|hCoV-19/Gambia/GC19-2473/2020|EPI ISL 561110|B.1.5.12|Gambia|2020-07-21	Africa|hCoV-19/Nigeria/ON920-CV152/2020|EPI ISL 527891|B.1.1.220|Nigeria|2020-06-16	0.0005048516	Africa
Africa|hCoV-19/Gambia/GC19-2498/2020|EPI ISL 561111|B.1.292|Gambia|2020-07-21	Africa|hCoV-19/Nigeria/ON920-CV152/2020|EPI ISL 527891|B.1.1.220|Nigeria|2020-06-16	0.0004374703	Africa
Africa|hCoV-19/Gambia/GC19-2525/2020|EPI ISL 561113|B.1.1.293|Gambia|2020-07-21	Africa|hCoV-19/Nigeria/ON920-CV152/2020|EPI ISL 527891|B.1.1.220|Nigeria|2020-06-16	0.0003028192	Africa
Africa|hCoV-19/Gambia/GC19-2526/2020|EPI ISL 561114|B.1.5.12|Gambia|2020-07-21	Africa|hCoV-19/Nigeria/ON920-CV152/2020|EPI ISL 527891|B.1.1.220|Nigeria|2020-06-16	0.0005048617	Africa
Africa|hCoV-19/Gambia/GC19-2629/2020|EPI ISL 561123|B.1.5.12|Gambia|2020-07-21	Africa|hCoV-19/Nigeria/ON920-CV152/2020|EPI ISL 527891|B.1.1.220|Nigeria|2020-06-16	0.0004750007	Africa
Africa|hCoV-19/Gambia/GC19-2632/2020|EPI ISL 561124|B.1.5.12|Gambia|2020-07-21	Africa|hCoV-19/Nigeria/ON920-CV152/2020|EPI ISL 527891|B.1.1.220|Nigeria|2020-06-16	0.0004746464	Africa
Africa|hCoV-19/Gambia/GC19-2638/2020|EPI ISL 561126|B.1.5.12|Gambia|2020-07-21	Africa|hCoV-19/Nigeria/ON920-CV152/2020|EPI ISL 527891|B.1.1.220|Nigeria|2020-06-16	0.0003820521	Africa
Africa|hCoV-19/Gambia/GC19-2652/2020|EPI ISL 561128|B.1.5.12|Gambia|2020-07-21	Africa|hCoV-19/Nigeria/ON920-CV152/2020|EPI ISL 527891|B.1.1.220|Nigeria|2020-06-16	0.0003703439	Africa
Africa|hCoV-19/Gambia/GC19-2654/2020|EPI ISL 561130|B.1.292|Gambia|2020-07-21	Africa|hCoV-19/Nigeria/ON920-CV152/2020|EPI ISL 527891|B.1.1.220|Nigeria|2020-06-16	0.0004711789	Africa
Africa|hCoV-19/Gambia/GC19-2663/2020|EPI ISL 561133|B.1.1.293|Gambia|2020-07-21	Africa|hCoV-19/Nigeria/ON920-CV152/2020|EPI ISL 527891|B.1.1.220|Nigeria|2020-06-16	0.0003364726	Africa
Africa|hCoV-19/Gambia/GC19-2707/2020|EPI ISL 561134|B.1.1.293|Gambia|2020-07-21	Africa|hCoV-19/Nigeria/ON920-CV152/2020|EPI ISL 527891|B.1.1.220|Nigeria|2020-06-16	0.0003728997	Africa
Africa|hCoV-19/Gambia/GC19-2711/2020|EPI ISL 561135|B.1.5.12|Gambia|2020-07-21	Africa|hCoV-19/Nigeria/ON920-CV152/2020|EPI ISL 527891|B.1.1.220|Nigeria|2020-06-16	0.0004374615	Africa
Africa|hCoV-19/Gambia/GC19-2730/2020|EPI ISL 561136|B.1.5.12|Gambia|2020-07-21	Africa|hCoV-19/Nigeria/ON920-CV152/2020|EPI ISL 527891|B.1.1.220|Nigeria|2020-06-16	0.0005764401	Africa
Africa|hCoV-19/Gambia/GC19-2731/2020|EPI ISL 561137|B.1.1.293|Gambia|2020-07-21	Africa|hCoV-19/Nigeria/ON920-CV152/2020|EPI ISL 527891|B.1.1.220|Nigeria|2020-06-16	0.0003028396	Africa
Africa|hCoV-19/Gambia/GC19-2828/2020|EPI ISL 561150|B.1.361|Gambia|2020-07-24	Africa|hCoV-19/Nigeria/ON920-CV152/2020|EPI ISL 527891|B.1.1.220|Nigeria|2020-06-16	0.0004375188	Africa
Africa|hCoV-19/Gambia/GC19-2842/2020|EPI ISL 561151|B.1.1|Gambia|2020-07-24	Africa|hCoV-19/Nigeria/ON920-CV152/2020|EPI ISL 527891|B.1.1.220|Nigeria|2020-06-16	0.0003701559	Africa
Africa|hCoV-19/Gambia/GC19-2898/2020|EPI ISL 561153|B.1.5.12|Gambia|2020-07-24	Africa|hCoV-19/Nigeria/ON920-CV152/2020|EPI ISL 527891|B.1.1.220|Nigeria|2020-06-16	0.0004374909	Africa
Africa|hCoV-19/Gambia/GC19-2904/2020|EPI ISL 561154|B.1.1|Gambia|2020-07-24	Africa|hCoV-19/Nigeria/ON920-CV152/2020|EPI ISL 527891|B.1.1.220|Nigeria|2020-06-16	0.0003701435	Africa
Africa|hCoV-19/Gambia/GC19-2947/2020|EPI ISL 561155|B.1.5.12|Gambia|2020-07-24	Africa|hCoV-19/Nigeria/ON920-CV152/2020|EPI ISL 527891|B.1.1.220|Nigeria|2020-06-16	0.0004711425	Africa
Africa|hCoV-19/Gambia/GC19-2973/2020|EPI ISL 561156|B.1.1.293|Gambia|2020-07-24	Africa|hCoV-19/Nigeria/ON920-CV152/2020|EPI ISL 527891|B.1.1.220|Nigeria|2020-06-16	0.0002691608	Africa
Africa|hCoV-19/Gambia/GC19-2977/2020|EPI ISL 561157|B.1.1.293|Gambia|2020-07-24	Africa|hCoV-19/Nigeria/ON920-CV152/2020|EPI ISL 527891|B.1.1.220|Nigeria|2020-06-16	0.0002691699	Africa
Africa|hCoV-19/Gambia/GC19-2985/2020|EPI ISL 561158|B.1.5.12|Gambia|2020-07-24	Africa|hCoV-19/Nigeria/ON920-CV152/2020|EPI ISL 527891|B.1.1.220|Nigeria|2020-06-16	0.0003701448	Africa
Africa|hCoV-19/Gambia/GC19-2991/2020|EPI ISL 561159|B.1.1|Gambia|2020-07-24	Africa|hCoV-19/Nigeria/ON920-CV152/2020|EPI ISL 527891|B.1.1.220|Nigeria|2020-06-16	0.0003365325	Africa
Africa|hCoV-19/Gambia/GC19-3064/2020|EPI ISL 561160|B.1.1|Gambia|2020-07-25	Africa|hCoV-19/Nigeria/ON920-CV152/2020|EPI ISL 527891|B.1.1.220|Nigeria|2020-06-16	0.0003701684	Africa
Africa|hCoV-19/Gambia/GC19-3065/2020|EPI ISL 561161|B.1.5.12|Gambia|2020-07-25	Africa|hCoV-19/Nigeria/ON920-CV152/2020|EPI ISL 527891|B.1.1.220|Nigeria|2020-06-16	0.0005134383	Africa
Africa|hCoV-19/Gambia/GC19-3081/2020|EPI ISL 561162|B.1.1|Gambia|2020-07-25	Africa|hCoV-19/Nigeria/ON920-CV152/2020|EPI ISL 527891|B.1.1.220|Nigeria|2020-06-16	0.0003701558	Africa
Africa|hCoV-19/Gambia/GC19-3085/2020|EPI ISL 561163|B.1.1.293|Gambia|2020-07-25	Africa|hCoV-19/Nigeria/ON920-CV152/2020|EPI ISL 527891|B.1.1.220|Nigeria|2020-06-16	0.0003051142	Africa
Africa|hCoV-19/Gambia/GC19-3087/2020|EPI ISL 561041|B.1.292|Gambia|2020-07-25	Africa|hCoV-19/Nigeria/ON920-CV152/2020|EPI ISL 527891|B.1.1.220|Nigeria|2020-06-16	0.0004711313	Africa
Africa|hCoV-19/Gambia/GC19-3099/2020|EPI ISL 561164|B.1.1.242|Gambia|2020-07-25	Africa|hCoV-19/Nigeria/ON920-CV152/2020|EPI ISL 527891|B.1.1.220|Nigeria|2020-06-16	0.0003364772	Africa
Africa|hCoV-19/Gambia/GC19-3110/2020|EPI ISL 561165|B.1.1.293|Gambia|2020-07-25	Africa|hCoV-19/Nigeria/ON920-CV152/2020|EPI ISL 527891|B.1.1.220|Nigeria|2020-06-16	0.0003028222	Africa
Africa|hCoV-19/Gambia/GC19-3112/2020|EPI ISL 561166|B.1|Gambia|2020-07-25	Africa|hCoV-19/Nigeria/ON920-CV152/2020|EPI ISL 527891|B.1.1.220|Nigeria|2020-06-16	0.0005384777	Africa
Africa|hCoV-19/Gambia/GC19-3113/2020|EPI ISL 561167|B.1.1.293|Gambia|2020-07-25	Africa|hCoV-19/Nigeria/ON920-CV152/2020|EPI ISL 527891|B.1.1.220|Nigeria|2020-06-16	0.0002691608	Africa
Africa|hCoV-19/Gambia/GC19-3114/2020|EPI ISL 561168|B.1.1|Gambia|2020-07-25	Africa|hCoV-19/Nigeria/ON920-CV152/2020|EPI ISL 527891|B.1.1.220|Nigeria|2020-06-16	0.0003701435	Africa
Africa|hCoV-19/Gambia/GC19-3135/2020|EPI ISL 561169|B.1.5.12|Gambia|2020-07-27	Africa|hCoV-19/Nigeria/ON920-CV152/2020|EPI ISL 527891|B.1.1.220|Nigeria|2020-06-16	0.0003729048	Africa
Africa|hCoV-19/Gambia/GC19-3140/2020|EPI ISL 561042|B.1.5.12|Gambia|2020-07-27	Africa|hCoV-19/Nigeria/ON920-CV152/2020|EPI ISL 527891|B.1.1.220|Nigeria|2020-06-16	0.0005385427	Africa
Africa|hCoV-19/Gambia/GC19-3145/2020|EPI ISL 561170|B.1.1|Gambia|2020-07-27	Africa|hCoV-19/Nigeria/ON920-CV152/2020|EPI ISL 527891|B.1.1.220|Nigeria|2020-06-16	0.0003701559	Africa
Africa|hCoV-19/Gambia/GC19-3146/2020|EPI ISL 561171|B.1.5.12|Gambia|2020-07-27	Africa|hCoV-19/Nigeria/ON920-CV152/2020|EPI ISL 527891|B.1.1.220|Nigeria|2020-06-16	0.0003730224	Africa
Africa|hCoV-19/Gambia/GC19-3165/2020|EPI ISL 561043|B.1.1.293|Gambia|2020-07-27	Africa|hCoV-19/Nigeria/ON920-CV152/2020|EPI ISL 527891|B.1.1.220|Nigeria|2020-06-16	0.0002691608	Africa
Africa|hCoV-19/Gambia/GC19-3166/2020|EPI ISL 561044|B.1.5.12|Gambia|2020-07-27	Africa|hCoV-19/Nigeria/ON920-CV152/2020|EPI ISL 527891|B.1.1.220|Nigeria|2020-06-16	0.0003728922	Africa
Africa|hCoV-19/Gambia/GC19-3189/2020|EPI ISL 561045|B.1.5|Gambia|2020-07-27	Africa|hCoV-19/Nigeria/ON920-CV152/2020|EPI ISL 527891|B.1.1.220|Nigeria|2020-06-16	0.0002738497	Africa
Africa|hCoV-19/Gambia/GC19-3192/2020|EPI ISL 561046|B.1.5|Gambia|2020-07-27	Africa|hCoV-19/Nigeria/ON920-CV152/2020|EPI ISL 527891|B.1.1.220|Nigeria|2020-06-16	0.0002373174	Africa
Africa|hCoV-19/Gambia/GC19-3193/2020|EPI ISL 561047|B.1.5.12|Gambia|2020-07-27	Africa|hCoV-19/Nigeria/ON920-CV152/2020|EPI ISL 527891|B.1.1.220|Nigeria|2020-06-16	0.0003728795	Africa
Africa|hCoV-19/Gambia/GC19-3208/2020|EPI ISL 561048|B.1.5.12|Gambia|2020-07-27	Africa|hCoV-19/Nigeria/ON920-CV152/2020|EPI ISL 527891|B.1.1.220|Nigeria|2020-06-16	0.0004407685	Africa
Africa|hCoV-19/Gambia/GC19-3209/2020|EPI ISL 561049|B.1.5.12|Gambia|2020-07-27	Africa|hCoV-19/Nigeria/ON920-CV152/2020|EPI ISL 527891|B.1.1.220|Nigeria|2020-06-16	0.0003390205	Africa
Africa|hCoV-19/Gambia/GC19-3210/2020|EPI ISL 561050|B.1.5.12|Gambia|2020-07-27	Africa|hCoV-19/Nigeria/ON920-CV152/2020|EPI ISL 527891|B.1.1.220|Nigeria|2020-06-16	0.0002778444	Africa
Africa|hCoV-19/Gambia/GC19-3214/2020|EPI ISL 561051|B.1.1.293|Gambia|2020-07-27	Africa|hCoV-19/Nigeria/ON920-CV152/2020|EPI ISL 527891|B.1.1.220|Nigeria|2020-06-16	0.0002712069	Africa
Africa|hCoV-19/Gambia/GC19-3219/2020|EPI ISL 561052|B.1.5.12|Gambia|2020-07-27	Africa|hCoV-19/Nigeria/ON920-CV152/2020|EPI ISL 527891|B.1.1.220|Nigeria|2020-06-16	0.0003701945	Africa
Africa|hCoV-19/Gambia/GC19-3246/2020|EPI ISL 561053|B.1.5.12|Gambia|2020-07-27	Africa|hCoV-19/Nigeria/ON920-CV152/2020|EPI ISL 527891|B.1.1.220|Nigeria|2020-06-16	0.0003729249	Africa
Africa|hCoV-19/Gambia/GC19-3255/2020|EPI ISL 561054|B.1.177|Gambia|2020-07-27	Africa|hCoV-19/Nigeria/ON920-CV152/2020|EPI ISL 527891|B.1.1.220|Nigeria|2020-06-16	0.0002034067	Africa
Africa|hCoV-19/Gambia/GC19-3266/2020|EPI ISL 561055|B.1.5|Gambia|2020-07-27	Africa|hCoV-19/Nigeria/ON920-CV152/2020|EPI ISL 527891|B.1.1.220|Nigeria|2020-06-16	0.0001694849	Africa
Africa|hCoV-19/Gambia/GC19-3267/2020|EPI ISL 561056|B.1.5.12|Gambia|2020-07-27	Africa|hCoV-19/Nigeria/ON920-CV152/2020|EPI ISL 527891|B.1.1.220|Nigeria|2020-06-16	0.0003051153	Africa
Africa|hCoV-19/Gambia/GC19-3278/2020|EPI ISL 561058|B.1.5.12|Gambia|2020-07-27	Africa|hCoV-19/Nigeria/ON920-CV152/2020|EPI ISL 527891|B.1.1.220|Nigeria|2020-06-16	0.0003389779	Africa
Africa|hCoV-19/Gambia/GC19-3301/2020|EPI ISL 561059|B.1.5.12|Gambia|2020-07-27	Africa|hCoV-19/Nigeria/ON920-CV152/2020|EPI ISL 527891|B.1.1.220|Nigeria|2020-06-16	0.0003390124	Africa
Africa|hCoV-19/Gambia/GC19-3317/2020|EPI ISL 561060|B.1.5|Gambia|2020-07-27	Africa|hCoV-19/Nigeria/ON920-CV152/2020|EPI ISL 527891|B.1.1.220|Nigeria|2020-06-16	0.0002355878	Africa
Africa|hCoV-19/Gambia/GC19-3323/2020|EPI ISL 561061|B.1.5|Gambia|2020-07-27	Africa|hCoV-19/Nigeria/ON920-CV152/2020|EPI ISL 527891|B.1.1.220|Nigeria|2020-06-16	0.0002034157	Africa
Africa|hCoV-19/Gambia/GC19-3358/2020|EPI ISL 561062|B.1.1.293|Gambia|2020-07-27	Africa|hCoV-19/Nigeria/ON920-CV152/2020|EPI ISL 527891|B.1.1.220|Nigeria|2020-06-16	0.0003701434	Africa
Africa|hCoV-19/Gambia/GC19-3365/2020|EPI ISL 561063|B.1.5.12|Gambia|2020-07-27	Africa|hCoV-19/Nigeria/ON920-CV152/2020|EPI ISL 527891|B.1.1.220|Nigeria|2020-06-16	0.0004068314	Africa
Africa|hCoV-19/Gambia/GC19-3373/2020|EPI ISL 561064|B.1.5|Gambia|2020-07-27	Africa|hCoV-19/Nigeria/ON920-CV152/2020|EPI ISL 527891|B.1.1.220|Nigeria|2020-06-16	0.0002712172	Africa
Africa|hCoV-19/Gambia/GC19-3374/2020|EPI ISL 561065|B.1.5.12|Gambia|2020-07-27	Africa|hCoV-19/Nigeria/ON920-CV152/2020|EPI ISL 527891|B.1.1.220|Nigeria|2020-06-16	0.0003728921	Africa
Africa|hCoV-19/Gambia/GC19-3375/2020|EPI ISL 561066|B.1.5.12|Gambia|2020-07-27	Africa|hCoV-19/Nigeria/ON920-CV152/2020|EPI ISL 527891|B.1.1.220|Nigeria|2020-06-16	0.0003389779	Africa
Africa|hCoV-19/Gambia/GC19-3380/2020|EPI ISL 561067|B.1.5.12|Gambia|2020-07-27	Africa|hCoV-19/Nigeria/ON920-CV152/2020|EPI ISL 527891|B.1.1.220|Nigeria|2020-06-16	0.0003729174	Africa
Africa|hCoV-19/Gambia/GC19-3381/2020|EPI ISL 561068|B.1.5.12|Gambia|2020-07-27	Africa|hCoV-19/Nigeria/ON920-CV152/2020|EPI ISL 527891|B.1.1.220|Nigeria|2020-06-16	0.0005384957	Africa
Africa|hCoV-19/Gambia/GC19-3396/2020|EPI ISL 561069|B.1.5.12|Gambia|2020-07-27	Africa|hCoV-19/Nigeria/ON920-CV152/2020|EPI ISL 527891|B.1.1.220|Nigeria|2020-06-16	0.0005048296	Africa
Africa|hCoV-19/Gambia/GC19-3398/2020|EPI ISL 561070|B.1.1.242|Gambia|2020-07-27	Africa|hCoV-19/Nigeria/ON920-CV152/2020|EPI ISL 527891|B.1.1.220|Nigeria|2020-06-16	0.0004374512	Africa
Africa|hCoV-19/Gambia/GC19-3399/2020|EPI ISL 561172|B.1.5|Gambia|2020-07-27	Africa|hCoV-19/Nigeria/ON920-CV152/2020|EPI ISL 527891|B.1.1.220|Nigeria|2020-06-16	0.0002692269	Africa
Africa|hCoV-19/Gambia/GC19-3400/2020|EPI ISL 561173|B.1.5|Gambia|2020-07-27	Africa|hCoV-19/Nigeria/ON920-CV152/2020|EPI ISL 527891|B.1.1.220|Nigeria|2020-06-16	0.0003365292	Africa
Africa|hCoV-19/Gambia/GC19-3407/2020|EPI ISL 561174|B.1.1.242|Gambia|2020-07-27	Africa|hCoV-19/Nigeria/ON920-CV152/2020|EPI ISL 527891|B.1.1.220|Nigeria|2020-06-16	0.0003028641	Africa
Africa|hCoV-19/Gambia/GC19-3411/2020|EPI ISL 561175|B.1.5.12|Gambia|2020-07-27	Africa|hCoV-19/Nigeria/ON920-CV152/2020|EPI ISL 527891|B.1.1.220|Nigeria|2020-06-16	0.0004444491	Africa
Africa|hCoV-19/Gambia/GC19-3418/2020|EPI ISL 561176|B.1.1.242|Gambia|2020-07-27	Africa|hCoV-19/Nigeria/ON920-CV152/2020|EPI ISL 527891|B.1.1.220|Nigeria|2020-06-16	0.0003701610	Africa
Africa|hCoV-19/Gambia/GC19-3429/2020|EPI ISL 561178|B.1.5.12|Gambia|2020-07-27	Africa|hCoV-19/Nigeria/ON920-CV152/2020|EPI ISL 527891|B.1.1.220|Nigeria|2020-06-16	0.0003701448	Africa
Africa|hCoV-19/Gambia/GC19-3432/2020|EPI ISL 561179|B.1.5.12|Gambia|2020-07-27	Africa|hCoV-19/Nigeria/ON920-CV152/2020|EPI ISL 527891|B.1.1.220|Nigeria|2020-06-16	0.0005425651	Africa
Africa|hCoV-19/Gambia/GC19-3438/2020|EPI ISL 561180|B.1.5.12|Gambia|2020-07-27	Africa|hCoV-19/Nigeria/ON920-CV152/2020|EPI ISL 527891|B.1.1.220|Nigeria|2020-06-16	0.0005048584	Africa
Africa|hCoV-19/Gambia/GC19-3445/2020|EPI ISL 561181|B.1.5.12|Gambia|2020-07-27	Africa|hCoV-19/Nigeria/ON920-CV152/2020|EPI ISL 527891|B.1.1.220|Nigeria|2020-06-16	0.0005721633	Africa
Africa|hCoV-19/Gambia/GC19-3448/2020|EPI ISL 561183|B.1.5|Gambia|2020-07-27	Africa|hCoV-19/Nigeria/ON920-CV152/2020|EPI ISL 527891|B.1.1.220|Nigeria|2020-06-16	0.0003080630	Africa
Africa|hCoV-19/Gambia/GC19-3497/2020|EPI ISL 561184|B.1.5.12|Gambia|2020-07-27	Africa|hCoV-19/Nigeria/ON920-CV152/2020|EPI ISL 527891|B.1.1.220|Nigeria|2020-06-16	0.0005047956	Africa
Africa|hCoV-19/Gambia/GC19-3503/2020|EPI ISL 561186|B.1.5.12|Gambia|2020-07-27	Africa|hCoV-19/Nigeria/ON920-CV152/2020|EPI ISL 527891|B.1.1.220|Nigeria|2020-06-16	0.0004101682	Africa
Africa|hCoV-19/Gambia/GC19-3504/2020|EPI ISL 561187|B.1.5.12|Gambia|2020-07-27	Africa|hCoV-19/Nigeria/ON920-CV152/2020|EPI ISL 527891|B.1.1.220|Nigeria|2020-06-16	0.0004746625	Africa
Africa|hCoV-19/Gambia/GC19-3505/2020|EPI ISL 561188|B.1.5.12|Gambia|2020-07-27	Africa|hCoV-19/Nigeria/ON920-CV152/2020|EPI ISL 527891|B.1.1.220|Nigeria|2020-06-16	0.0004374969	Africa
Africa|hCoV-19/Gambia/GC19-3529/2020|EPI ISL 561191|B.1.5.12|Gambia|2020-07-27	Africa|hCoV-19/Nigeria/ON920-CV152/2020|EPI ISL 527891|B.1.1.220|Nigeria|2020-06-16	0.0005048415	Africa
Africa|hCoV-19/Gambia/GC19-3530/2020|EPI ISL 561192|B.1.5.12|Gambia|2020-07-27	Africa|hCoV-19/Nigeria/ON920-CV152/2020|EPI ISL 527891|B.1.1.220|Nigeria|2020-06-16	0.0003796738	Africa
Africa|hCoV-19/Gambia/GC19-3533/2020|EPI ISL 561193|B.1.1.293|Gambia|2020-07-27	Africa|hCoV-19/Nigeria/ON920-CV152/2020|EPI ISL 527891|B.1.1.220|Nigeria|2020-06-16	0.0003028498	Africa
Africa|hCoV-19/Gambia/GC19-3535/2020|EPI ISL 561194|B.1.1.242|Gambia|2020-07-27	Africa|hCoV-19/Nigeria/ON920-CV152/2020|EPI ISL 527891|B.1.1.220|Nigeria|2020-06-16	0.0003701485	Africa
Africa|hCoV-19/Gambia/GC19-3550/2020|EPI ISL 561195|B.1.5.12|Gambia|2020-07-27	Africa|hCoV-19/Nigeria/ON920-CV152/2020|EPI ISL 527891|B.1.1.220|Nigeria|2020-06-16	0.0004711695	Africa
Africa|hCoV-19/Gambia/GC19-3565/2020|EPI ISL 561196|B.1.5.12|Gambia|2020-07-27	Africa|hCoV-19/Nigeria/ON920-CV152/2020|EPI ISL 527891|B.1.1.220|Nigeria|2020-06-16	0.0004038025	Africa
Africa|hCoV-19/Gambia/GC19-3578/2020|EPI ISL 561197|B.1.5.12|Gambia|2020-07-27	Africa|hCoV-19/Nigeria/ON920-CV152/2020|EPI ISL 527891|B.1.1.220|Nigeria|2020-06-16	0.0004376677	Africa
Africa|hCoV-19/Gambia/GC19-3629/2020|EPI ISL 561199|B.1.5.12|Gambia|2020-07-27	Africa|hCoV-19/Nigeria/ON920-CV152/2020|EPI ISL 527891|B.1.1.220|Nigeria|2020-06-16	0.0005385193	Africa
Africa|hCoV-19/Gambia/GC19-3656/2020|EPI ISL 561201|B.1.5.12|Gambia|2020-07-27	Africa|hCoV-19/Nigeria/ON920-CV152/2020|EPI ISL 527891|B.1.1.220|Nigeria|2020-06-16	0.0004375057	Africa
Africa|hCoV-19/Gambia/GC19-3659/2020|EPI ISL 561202|B.1.1|Gambia|2020-07-27	Africa|hCoV-19/Nigeria/ON920-CV152/2020|EPI ISL 527891|B.1.1.220|Nigeria|2020-06-16	0.0003365246	Africa
Africa|hCoV-19/Gambia/GC19-3666/2020|EPI ISL 561204|B.1.5.12|Gambia|2020-07-27	Africa|hCoV-19/Nigeria/ON920-CV152/2020|EPI ISL 527891|B.1.1.220|Nigeria|2020-06-16	0.0005089570	Africa
Africa|hCoV-19/Gambia/GC19-3769/2020|EPI ISL 561072|B.1.292|Gambia|2020-07-27	Africa|hCoV-19/Nigeria/ON920-CV152/2020|EPI ISL 527891|B.1.1.220|Nigeria|2020-06-16	0.0004443367	Africa
Africa|hCoV-19/Gambia/GC19-3773/2020|EPI ISL 561073|B.1.5.12|Gambia|2020-07-27	Africa|hCoV-19/Nigeria/ON920-CV152/2020|EPI ISL 527891|B.1.1.220|Nigeria|2020-06-16	0.0005048296	Africa
Africa|hCoV-19/Gambia/GC19-3774/2020|EPI ISL 561074|B.1.5.12|Gambia|2020-07-27	Africa|hCoV-19/Nigeria/ON920-CV152/2020|EPI ISL 527891|B.1.1.220|Nigeria|2020-06-16	0.0004711647	Africa
Africa|hCoV-19/Gambia/GC19-3794/2020|EPI ISL 561078|B.1.5.12|Gambia|2020-07-27	Africa|hCoV-19/Nigeria/ON920-CV152/2020|EPI ISL 527891|B.1.1.220|Nigeria|2020-06-16	0.0004785395	Africa
Africa|hCoV-19/Gambia/GC19-3796/2020|EPI ISL 561079|B.1.5.12|Gambia|2020-07-27	Africa|hCoV-19/Nigeria/ON920-CV152/2020|EPI ISL 527891|B.1.1.220|Nigeria|2020-06-16	0.0005048057	Africa
Africa|hCoV-19/Gambia/GC19-3798/2020|EPI ISL 561080|B.1.1.242|Gambia|2020-07-27	Africa|hCoV-19/Nigeria/ON920-CV152/2020|EPI ISL 527891|B.1.1.220|Nigeria|2020-06-16	0.0004077397	Africa
Africa|hCoV-19/Gambia/GC19-3799/2020|EPI ISL 561081|B.1.1.242|Gambia|2020-07-27	Africa|hCoV-19/Nigeria/ON920-CV152/2020|EPI ISL 527891|B.1.1.220|Nigeria|2020-06-16	0.0004037754	Africa
Africa|hCoV-19/Gambia/GC19-3802/2020|EPI ISL 561082|B.1.5.12|Gambia|2020-07-27	Africa|hCoV-19/Nigeria/ON920-CV152/2020|EPI ISL 527891|B.1.1.220|Nigeria|2020-06-16	0.0005384884	Africa
Africa|hCoV-19/Gambia/GC19-3805/2020|EPI ISL 561083|B.1.5.12|Gambia|2020-07-27	Africa|hCoV-19/Nigeria/ON920-CV152/2020|EPI ISL 527891|B.1.1.220|Nigeria|2020-06-16	0.0005048177	Africa
Africa|hCoV-19/Gambia/GC19-3806/2020|EPI ISL 561084|B.1.1.293|Gambia|2020-07-27	Africa|hCoV-19/Nigeria/ON920-CV152/2020|EPI ISL 527891|B.1.1.220|Nigeria|2020-06-16	0.0003028253	Africa
Africa|hCoV-19/Gambia/GC19-3807/2020|EPI ISL 561085|B.1.1.293|Gambia|2020-07-27	Africa|hCoV-19/Nigeria/ON920-CV152/2020|EPI ISL 527891|B.1.1.220|Nigeria|2020-06-16	0.0003365053	Africa
Africa|hCoV-19/Gambia/GC19-3812/2020|EPI ISL 561086|B.1.1.293|Gambia|2020-07-27	Africa|hCoV-19/Nigeria/ON920-CV152/2020|EPI ISL 527891|B.1.1.220|Nigeria|2020-06-16	0.0003709245	Africa
Africa|hCoV-19/Gambia/GC19-3813/2020|EPI ISL 561087|B.1.1.293|Gambia|2020-07-27	Africa|hCoV-19/Nigeria/ON920-CV152/2020|EPI ISL 527891|B.1.1.220|Nigeria|2020-06-16	0.0003364940	Africa
Africa|hCoV-19/Gambia/GC19-3814/2020|EPI ISL 561088|B.1|Gambia|2020-07-27	Africa|hCoV-19/Nigeria/ON920-CV152/2020|EPI ISL 527891|B.1.1.220|Nigeria|2020-06-16	0.0006059094	Africa
Africa|hCoV-19/Gambia/GC19-3816/2020|EPI ISL 561089|B.1.1.293|Gambia|2020-07-27	Africa|hCoV-19/Nigeria/ON920-CV152/2020|EPI ISL 527891|B.1.1.220|Nigeria|2020-06-16	0.0003050935	Africa
Africa|hCoV-19/Gambia/GC19-3818/2020|EPI ISL 561090|B.1.1.293|Gambia|2020-07-27	Africa|hCoV-19/Nigeria/ON920-CV152/2020|EPI ISL 527891|B.1.1.220|Nigeria|2020-06-16	0.0004038010	Africa
Africa|hCoV-19/Gambia/GC19-3820/2020|EPI ISL 561091|B.1.1.293|Gambia|2020-07-27	Africa|hCoV-19/Nigeria/ON920-CV152/2020|EPI ISL 527891|B.1.1.220|Nigeria|2020-06-16	0.0003364940	Africa
Africa|hCoV-19/Gambia/GC19-3821/2020|EPI ISL 561092|B.1.5.12|Gambia|2020-07-27	Africa|hCoV-19/Nigeria/ON920-CV152/2020|EPI ISL 527891|B.1.1.220|Nigeria|2020-06-16	0.0004141695	Africa
Africa|hCoV-19/Gambia/GC19-3822/2020|EPI ISL 561093|B.1.5.12|Gambia|2020-07-27	Africa|hCoV-19/Nigeria/ON920-CV152/2020|EPI ISL 527891|B.1.1.220|Nigeria|2020-06-16	0.0005048296	Africa
Africa|hCoV-19/Gambia/GC19-3823/2020|EPI ISL 561094|B.1.5.12|Gambia|2020-07-27	Africa|hCoV-19/Nigeria/ON920-CV152/2020|EPI ISL 527891|B.1.1.220|Nigeria|2020-06-16	0.0005086099	Africa
Africa|hCoV-19/Gambia/GC19-3835/2020|EPI ISL 561096|B.1.1.293|Gambia|2020-07-27	Africa|hCoV-19/Nigeria/ON920-CV152/2020|EPI ISL 527891|B.1.1.220|Nigeria|2020-06-16	0.0003028354	Africa
Africa|hCoV-19/Gambia/GC19-3836/2020|EPI ISL 561097|B.1.5.12|Gambia|2020-07-27	Africa|hCoV-19/Nigeria/ON920-CV152/2020|EPI ISL 527891|B.1.1.220|Nigeria|2020-06-16	0.0004711330	Africa
Africa|hCoV-19/Gambia/GC19-3839/2020|EPI ISL 561098|B.1.5.12|Gambia|2020-07-27	Africa|hCoV-19/Nigeria/ON920-CV152/2020|EPI ISL 527891|B.1.1.220|Nigeria|2020-06-16	0.0005048296	Africa
Africa|hCoV-19/Gambia/GC19-3842/2020|EPI ISL 561099|B.1.1.293|Gambia|2020-07-27	Africa|hCoV-19/Nigeria/ON920-CV152/2020|EPI ISL 527891|B.1.1.220|Nigeria|2020-06-16	0.0004038091	Africa
Africa|hCoV-19/Gambia/GC19-3846/2020|EPI ISL 561100|B.1.1.293|Gambia|2020-07-27	Africa|hCoV-19/Nigeria/ON920-CV152/2020|EPI ISL 527891|B.1.1.220|Nigeria|2020-06-16	0.0003701509	Africa
Africa|hCoV-19/Gambia/GC19-3852/2020|EPI ISL 561101|B.1.5.12|Gambia|2020-07-27	Africa|hCoV-19/Nigeria/ON920-CV152/2020|EPI ISL 527891|B.1.1.220|Nigeria|2020-06-16	0.0005127716	Africa
Africa|hCoV-19/Gambia/GC19-3854/2020|EPI ISL 561102|B.1.1.293|Gambia|2020-07-27	Africa|hCoV-19/Nigeria/ON920-CV152/2020|EPI ISL 527891|B.1.1.220|Nigeria|2020-06-16	0.0004038091	Africa
Africa|hCoV-19/Gambia/GC192573/2020|EPI ISL 561115|B.1.5.12|Gambia|2020-07-21	Africa|hCoV-19/Nigeria/ON920-CV152/2020|EPI ISL 527891|B.1.1.220|Nigeria|2020-06-16	0.0005048516	Africa
Africa|hCoV-19/Gambia/GC192576/2020|EPI ISL 561117|B.1.5.12|Gambia|2020-07-21	Africa|hCoV-19/Nigeria/ON920-CV152/2020|EPI ISL 527891|B.1.1.220|Nigeria|2020-06-16	0.0004071448	Africa
Africa|hCoV-19/Gambia/GC192579/2020|EPI ISL 561118|B.1.5.12|Gambia|2020-07-21	Africa|hCoV-19/Nigeria/ON920-CV152/2020|EPI ISL 527891|B.1.1.220|Nigeria|2020-06-16	0.0003412344	Africa
Africa|hCoV-19/Gambia/GC192602/2020|EPI ISL 561120|B.1.1.293|Gambia|2020-07-21	Africa|hCoV-19/Nigeria/ON920-CV152/2020|EPI ISL 527891|B.1.1.220|Nigeria|2020-06-16	0.0004038011	Africa
Africa|hCoV-19/Gambia/GC192610/2020|EPI ISL 561121|B.1.1.293|Gambia|2020-07-21	Africa|hCoV-19/Nigeria/ON920-CV152/2020|EPI ISL 527891|B.1.1.220|Nigeria|2020-06-16	0.0004038010	Africa
Africa|hCoV-19/Gambia/GC192751/2020|EPI ISL 561138|B.1.5.12|Gambia|2020-07-21	Africa|hCoV-19/Nigeria/ON920-CV152/2020|EPI ISL 527891|B.1.1.220|Nigeria|2020-06-16	0.0005385301	Africa
Africa|hCoV-19/Gambia/GC192756/2020|EPI ISL 561139|B.1.5.12|Gambia|2020-07-22	Africa|hCoV-19/Nigeria/ON920-CV152/2020|EPI ISL 527891|B.1.1.220|Nigeria|2020-06-16	0.0004711647	Africa
Africa|hCoV-19/Gambia/GC192772/2020|EPI ISL 561140|B.1.1|Gambia|2020-07-22	Africa|hCoV-19/Nigeria/ON920-CV152/2020|EPI ISL 527891|B.1.1.220|Nigeria|2020-06-16	0.0003701435	Africa
Africa|hCoV-19/Gambia/GC192778/2020|EPI ISL 561141|B.1.1|Gambia|2020-07-22	Africa|hCoV-19/Nigeria/ON920-CV152/2020|EPI ISL 527891|B.1.1.220|Nigeria|2020-06-16	0.0003701808	Africa
Africa|hCoV-19/Gambia/GC192781/2020|EPI ISL 561142|B.1.5.12|Gambia|2020-07-22	Africa|hCoV-19/Nigeria/ON920-CV152/2020|EPI ISL 527891|B.1.1.220|Nigeria|2020-06-16	0.0005048296	Africa
Africa|hCoV-19/Gambia/GC192782/2020|EPI ISL 561143|B.1.5.12|Gambia|2020-07-22	Africa|hCoV-19/Nigeria/ON920-CV152/2020|EPI ISL 527891|B.1.1.220|Nigeria|2020-06-16	0.0005048415	Africa
Africa|hCoV-19/Gambia/GC192786/2020|EPI ISL 561144|B.1.1.293|Gambia|2020-07-22	Africa|hCoV-19/Nigeria/ON920-CV152/2020|EPI ISL 527891|B.1.1.220|Nigeria|2020-06-16	0.0003364793	Africa
Africa|hCoV-19/Gambia/GC192789/2020|EPI ISL 561145|B.1|Gambia|2020-07-22	Africa|hCoV-19/Nigeria/ON920-CV152/2020|EPI ISL 527891|B.1.1.220|Nigeria|2020-06-16	0.0004374807	Africa
Africa|hCoV-19/Gambia/GC192811/2020|EPI ISL 561147|B.1.5.12|Gambia|2020-07-22	Africa|hCoV-19/Nigeria/ON920-CV152/2020|EPI ISL 527891|B.1.1.220|Nigeria|2020-06-16	0.0004788995	Africa
Africa|hCoV-19/Gambia/GC192812/2020|EPI ISL 561148|B.1.1.293|Gambia|2020-07-22	Africa|hCoV-19/Nigeria/ON920-CV152/2020|EPI ISL 527891|B.1.1.220|Nigeria|2020-06-16	0.0002691608	Africa
Africa|hCoV-19/Gambia/NPHL-038/2020|EPI ISL 561205|B.1.1|Gambia|2020	Africa|hCoV-19/Nigeria/ON920-CV152/2020|EPI ISL 527891|B.1.1.220|Nigeria|2020-06-16	0.0004038106	Africa
Africa|hCoV-19/Gambia/NPHL-061/2020|EPI ISL 561206|B.1.5.12|Gambia|2020	Africa|hCoV-19/Nigeria/ON920-CV152/2020|EPI ISL 527891|B.1.1.220|Nigeria|2020-06-16	0.0005721768	Africa
Africa|hCoV-19/Gambia/NPHL-1168/2020|EPI ISL 561212|B.1.5.12|Gambia|2020-06-27	Africa|hCoV-19/Nigeria/ON920-CV152/2020|EPI ISL 527891|B.1.1.220|Nigeria|2020-06-16	0.0005722112	Africa
Africa|hCoV-19/Gambia/NPHL-1208/2020|EPI ISL 561213|B.1.5.12|Gambia|2020-06-30	Africa|hCoV-19/Nigeria/ON920-CV152/2020|EPI ISL 527891|B.1.1.220|Nigeria|2020-06-16	0.0002727864	Africa
Africa|hCoV-19/Gambia/NPHL-1209/2020|EPI ISL 561214|B.1.5.12|Gambia|2020-06-30	Africa|hCoV-19/Nigeria/ON920-CV152/2020|EPI ISL 527891|B.1.1.220|Nigeria|2020-06-16	0.0002406249	Africa
Africa|hCoV-19/Gambia/NPHL-1212/2020|EPI ISL 561215|B.1.5.12|Gambia|2020-06-30	Africa|hCoV-19/Nigeria/ON920-CV152/2020|EPI ISL 527891|B.1.1.220|Nigeria|2020-06-16	0.0004374616	Africa
Africa|hCoV-19/Gambia/NPHL-1224/2020|EPI ISL 561217|B.1.1.293|Gambia|2020-06-30	Africa|hCoV-19/Nigeria/ON920-CV152/2020|EPI ISL 527891|B.1.1.220|Nigeria|2020-06-16	0.0002107318	Africa
Africa|hCoV-19/Gambia/NPHL-1230/2020|EPI ISL 561218|B.1.5|Gambia|2020-06-30	Africa|hCoV-19/Nigeria/ON920-CV152/2020|EPI ISL 527891|B.1.1.220|Nigeria|2020-06-16	0.0002045582	Africa
Africa|hCoV-19/Gambia/NPHL-1248/2020|EPI ISL 561222|B.1.5|Gambia|2020-07-01	Africa|hCoV-19/Nigeria/ON920-CV152/2020|EPI ISL 527891|B.1.1.220|Nigeria|2020-06-16	0.0002045445	Africa
Africa|hCoV-19/Gambia/NPHL-1258/2020|EPI ISL 561223|B.1.292|Gambia|2020-07-02	Africa|hCoV-19/Nigeria/ON920-CV152/2020|EPI ISL 527891|B.1.1.220|Nigeria|2020-06-16	0.0004038105	Africa
Africa|hCoV-19/Gambia/NPHL-1422/2020|EPI ISL 561228|B.1.5|Gambia|2020-07-04	Africa|hCoV-19/Nigeria/ON920-CV152/2020|EPI ISL 527891|B.1.1.220|Nigeria|2020-06-16	0.0001415146	Africa
Africa|hCoV-19/Gambia/NPHL-1424/2020|EPI ISL 561229|B.1.292|Gambia|2020-07-04	Africa|hCoV-19/Nigeria/ON920-CV152/2020|EPI ISL 527891|B.1.1.220|Nigeria|2020-06-16	0.0004039319	Africa
Africa|hCoV-19/Gambia/NPHL-1446/2020|EPI ISL 561230|B.1.5|Gambia|2020-07-04	Africa|hCoV-19/Nigeria/ON920-CV152/2020|EPI ISL 527891|B.1.1.220|Nigeria|2020-06-16	0.0002045445	Africa
Africa|hCoV-19/Gambia/NPHL-1477/2020|EPI ISL 561231|B.1.5|Gambia|2020	Africa|hCoV-19/Nigeria/ON920-CV152/2020|EPI ISL 527891|B.1.1.220|Nigeria|2020-06-16	0.0002112405	Africa
Africa|hCoV-19/Gambia/NPHL-1514/2020|EPI ISL 561232|B.1.1|Gambia|2020	Africa|hCoV-19/Nigeria/ON920-CV152/2020|EPI ISL 527891|B.1.1.220|Nigeria|2020-06-16	0.0003028120	Africa
Africa|hCoV-19/Gambia/NPHL-1641/2020|EPI ISL 561235|B.1.292|Gambia|2020-07-31	Africa|hCoV-19/Nigeria/ON920-CV152/2020|EPI ISL 527891|B.1.1.220|Nigeria|2020-06-16	0.0004533169	Africa
Africa|hCoV-19/Gambia/NPHL-1645/2020|EPI ISL 561236|B.1.1.293|Gambia|2020-08-04	Africa|hCoV-19/Nigeria/ON920-CV152/2020|EPI ISL 527891|B.1.1.220|Nigeria|2020-06-16	0.0002707401	Africa
Africa|hCoV-19/Gambia/NPHL-1711/2020|EPI ISL 561237|B.1.1.293|Gambia|2020-08-04	Africa|hCoV-19/Nigeria/ON920-CV152/2020|EPI ISL 527891|B.1.1.220|Nigeria|2020-06-16	0.0002691608	Africa
Africa|hCoV-19/Gambia/NPHL-1746/2020|EPI ISL 561238|B.1.1|Gambia|2020-07-20	Africa|hCoV-19/Nigeria/ON920-CV152/2020|EPI ISL 527891|B.1.1.220|Nigeria|2020-06-16	0.0002018896	Africa
Africa|hCoV-19/Gambia/NPHL-1921/2020|EPI ISL 561239|B.1.1|Gambia|2020	Africa|hCoV-19/Nigeria/ON920-CV152/2020|EPI ISL 527891|B.1.1.220|Nigeria|2020-06-16	0.0003701435	Africa
Africa|hCoV-19/Gambia/NPHL-1968/2020|EPI ISL 561240|B.1.1|Gambia|2020-07-16	Africa|hCoV-19/Nigeria/ON920-CV152/2020|EPI ISL 527891|B.1.1.220|Nigeria|2020-06-16	0.0003701435	Africa
Africa|hCoV-19/Gambia/NPHL-2037/2020|EPI ISL 561241|B.1.1|Gambia|2020-07-15	Africa|hCoV-19/Nigeria/ON920-CV152/2020|EPI ISL 527891|B.1.1.220|Nigeria|2020-06-16	0.0003364986	Africa
Africa|hCoV-19/Gambia/NPHL-2268/2020|EPI ISL 561242|B.1.1|Gambia|2020	Africa|hCoV-19/Nigeria/ON920-CV152/2020|EPI ISL 527891|B.1.1.220|Nigeria|2020-06-16	0.0001686220	Africa
Africa|hCoV-19/Gambia/NPHL-2344/2020|EPI ISL 561243|B.1.292|Gambia|2020	Africa|hCoV-19/Nigeria/ON920-CV152/2020|EPI ISL 527891|B.1.1.220|Nigeria|2020-06-16	0.0004711725	Africa
Africa|hCoV-19/Gambia/NPHL-2374/2020|EPI ISL 561244|B.1.5.12|Gambia|2020	Africa|hCoV-19/Nigeria/ON920-CV152/2020|EPI ISL 527891|B.1.1.220|Nigeria|2020-06-16	0.0004374763	Africa
Africa|hCoV-19/Gambia/NPHL-242/2020|EPI ISL 561245|B.1.5|Gambia|2020	Africa|hCoV-19/Nigeria/ON920-CV152/2020|EPI ISL 527891|B.1.1.220|Nigeria|2020-06-16	0.0002692098	Africa
Africa|hCoV-19/Gambia/NPHL-243/2020|EPI ISL 561246|B.1.5|Gambia|2020	Africa|hCoV-19/Nigeria/ON920-CV152/2020|EPI ISL 527891|B.1.1.220|Nigeria|2020-06-16	0.0001718832	Africa
Africa|hCoV-19/Gambia/NPHL-244/2020|EPI ISL 561247|B.1.1.293|Gambia|2020	Africa|hCoV-19/Nigeria/ON920-CV152/2020|EPI ISL 527891|B.1.1.220|Nigeria|2020-06-16	0.0003054601	Africa
Africa|hCoV-19/Gambia/NPHL-2443/2020|EPI ISL 561248|B.1.5.12|Gambia|2020	Africa|hCoV-19/Nigeria/ON920-CV152/2020|EPI ISL 527891|B.1.1.220|Nigeria|2020-06-16	0.0004374614	Africa
Africa|hCoV-19/Gambia/NPHL-2444/2020|EPI ISL 561249|B.1.292|Gambia|2020-07-21	Africa|hCoV-19/Nigeria/ON920-CV152/2020|EPI ISL 527891|B.1.1.220|Nigeria|2020-06-16	0.0004374703	Africa
Africa|hCoV-19/Gambia/NPHL-2446/2020|EPI ISL 561250|B.1.1|Gambia|2020	Africa|hCoV-19/Nigeria/ON920-CV152/2020|EPI ISL 527891|B.1.1.220|Nigeria|2020-06-16	0.0003796331	Africa
Africa|hCoV-19/Gambia/NPHL-245/2020|EPI ISL 561251|B.1.1|Gambia|2020	Africa|hCoV-19/Nigeria/ON920-CV152/2020|EPI ISL 527891|B.1.1.220|Nigeria|2020-06-16	0.0002033743	Africa
Africa|hCoV-19/Gambia/NPHL-2457/2020|EPI ISL 561252|B.1.1|Gambia|2020-07-21	Africa|hCoV-19/Nigeria/ON920-CV152/2020|EPI ISL 527891|B.1.1.220|Nigeria|2020-06-16	0.0003796200	Africa
Africa|hCoV-19/Gambia/NPHL-2458/2020|EPI ISL 561253|B.1.292|Gambia|2020-07-21	Africa|hCoV-19/Nigeria/ON920-CV152/2020|EPI ISL 527891|B.1.1.220|Nigeria|2020-06-16	0.0004488261	Africa
Africa|hCoV-19/Gambia/NPHL-2463/2020|EPI ISL 561254|B.1.1|Gambia|2020	Africa|hCoV-19/Nigeria/ON920-CV152/2020|EPI ISL 527891|B.1.1.220|Nigeria|2020-06-16	0.0003834436	Africa
Africa|hCoV-19/Gambia/NPHL-2465/2020|EPI ISL 561255|B.1.1|Gambia|2020-07-21	Africa|hCoV-19/Nigeria/ON920-CV152/2020|EPI ISL 527891|B.1.1.220|Nigeria|2020-06-16	0.0003796462	Africa
Africa|hCoV-19/Gambia/NPHL-2469/2020|EPI ISL 561256|B.1.5.12|Gambia|2020-07-21	Africa|hCoV-19/Nigeria/ON920-CV152/2020|EPI ISL 527891|B.1.1.220|Nigeria|2020-06-16	0.0005177852	Africa
Africa|hCoV-19/Gambia/NPHL-247/2020|EPI ISL 561257|B.1.1.293|Gambia|2020	Africa|hCoV-19/Nigeria/ON920-CV152/2020|EPI ISL 527891|B.1.1.220|Nigeria|2020-06-16	0.0003028294	Africa
Africa|hCoV-19/Gambia/NPHL-2470/2020|EPI ISL 561258|B.1.1|Gambia|2020-07-21	Africa|hCoV-19/Nigeria/ON920-CV152/2020|EPI ISL 527891|B.1.1.220|Nigeria|2020-06-16	0.0003796331	Africa
Africa|hCoV-19/Gambia/NPHL-2472/2020|EPI ISL 561259|B.1.5.12|Gambia|2020-07-21	Africa|hCoV-19/Nigeria/ON920-CV152/2020|EPI ISL 527891|B.1.1.220|Nigeria|2020-06-16	0.0003106111	Africa
Africa|hCoV-19/Gambia/NPHL-2473/2020|EPI ISL 561260|B.1.5.12|Gambia|2020-07-21	Africa|hCoV-19/Nigeria/ON920-CV152/2020|EPI ISL 527891|B.1.1.220|Nigeria|2020-06-16	0.0005722190	Africa
Africa|hCoV-19/Gambia/NPHL-2478/2020|EPI ISL 561261|B.1.5.12|Gambia|2020-07-21	Africa|hCoV-19/Nigeria/ON920-CV152/2020|EPI ISL 527891|B.1.1.220|Nigeria|2020-06-16	0.0003486242	Africa
Africa|hCoV-19/Gambia/NPHL-2497/2020|EPI ISL 561262|B.1.1.242|Gambia|2020-07-21	Africa|hCoV-19/Nigeria/ON920-CV152/2020|EPI ISL 527891|B.1.1.220|Nigeria|2020-06-16	0.0003485670	Africa
Africa|hCoV-19/Gambia/NPHL-2504/2020|EPI ISL 561264|B.1.5.12|Gambia|2020-07-23	Africa|hCoV-19/Nigeria/ON920-CV152/2020|EPI ISL 527891|B.1.1.220|Nigeria|2020-06-16	0.0005820744	Africa
Africa|hCoV-19/Gambia/NPHL-2514/2020|EPI ISL 561265|B.1.5.12|Gambia|2020-07-21	Africa|hCoV-19/Nigeria/ON920-CV152/2020|EPI ISL 527891|B.1.1.220|Nigeria|2020-06-16	0.0005177905	Africa
Africa|hCoV-19/Gambia/NPHL-2521/2020|EPI ISL 561266|B.1.5.12|Gambia|2020-07-23	Africa|hCoV-19/Nigeria/ON920-CV152/2020|EPI ISL 527891|B.1.1.220|Nigeria|2020-06-16	0.0005177692	Africa
Africa|hCoV-19/Gambia/NPHL-2522/2020|EPI ISL 561267|B.1.1.293|Gambia|2020-07-22	Africa|hCoV-19/Nigeria/ON920-CV152/2020|EPI ISL 527891|B.1.1.220|Nigeria|2020-06-16	0.0002762865	Africa
Africa|hCoV-19/Gambia/NPHL-2524/2020|EPI ISL 561268|B.1.1|Gambia|2020-07-24	Africa|hCoV-19/Nigeria/ON920-CV152/2020|EPI ISL 527891|B.1.1.220|Nigeria|2020-06-16	0.0003364986	Africa
Africa|hCoV-19/Gambia/NPHL-2529/2020|EPI ISL 561269|B.1.1.293|Gambia|2020-07-21	Africa|hCoV-19/Nigeria/ON920-CV152/2020|EPI ISL 527891|B.1.1.220|Nigeria|2020-06-16	0.0003105714	Africa
Africa|hCoV-19/Gambia/NPHL-253/2020|EPI ISL 561270|B.1.1.293|Gambia|2020	Africa|hCoV-19/Nigeria/ON920-CV152/2020|EPI ISL 527891|B.1.1.220|Nigeria|2020-06-16	0.0003364726	Africa
Africa|hCoV-19/Gambia/NPHL-2537/2020|EPI ISL 561271|B.1.1|Gambia|2020	Africa|hCoV-19/Nigeria/ON920-CV152/2020|EPI ISL 527891|B.1.1.220|Nigeria|2020-06-16	0.0004101303	Africa
Africa|hCoV-19/Gambia/NPHL-2538/2020|EPI ISL 561272|B.1.5.12|Gambia|2020-07-21	Africa|hCoV-19/Nigeria/ON920-CV152/2020|EPI ISL 527891|B.1.1.220|Nigeria|2020-06-16	0.0004832296	Africa
Africa|hCoV-19/Gambia/NPHL-2550/2020|EPI ISL 561274|B.1.292|Gambia|2020-07-21	Africa|hCoV-19/Nigeria/ON920-CV152/2020|EPI ISL 527891|B.1.1.220|Nigeria|2020-06-16	0.0004141781	Africa
Africa|hCoV-19/Gambia/NPHL-2554/2020|EPI ISL 561275|B.1.5.12|Gambia|2020	Africa|hCoV-19/Nigeria/ON920-CV152/2020|EPI ISL 527891|B.1.1.220|Nigeria|2020-06-16	0.0004141981	Africa
Africa|hCoV-19/Gambia/NPHL-2555/2020|EPI ISL 561276|B.1.1|Gambia|2020-07-21	Africa|hCoV-19/Nigeria/ON920-CV152/2020|EPI ISL 527891|B.1.1.220|Nigeria|2020-06-16	0.0003486787	Africa
Africa|hCoV-19/Gambia/NPHL-256/2020|EPI ISL 561277|B.1.1.293|Gambia|2020	Africa|hCoV-19/Nigeria/ON920-CV152/2020|EPI ISL 527891|B.1.1.220|Nigeria|2020-06-16	0.0002355268	Africa
Africa|hCoV-19/Gambia/NPHL-2560/2020|EPI ISL 561278|B.1.1|Gambia|2020	Africa|hCoV-19/Nigeria/ON920-CV152/2020|EPI ISL 527891|B.1.1.220|Nigeria|2020-06-16	0.0003796200	Africa
Africa|hCoV-19/Gambia/NPHL-2567/2020|EPI ISL 561279|B.1|Gambia|2020	Africa|hCoV-19/Nigeria/ON920-CV152/2020|EPI ISL 527891|B.1.1.220|Nigeria|2020-06-16	0.0006396119	Africa
Africa|hCoV-19/Gambia/NPHL-2573/2020|EPI ISL 561280|B.1.1.293|Gambia|2020	Africa|hCoV-19/Nigeria/ON920-CV152/2020|EPI ISL 527891|B.1.1.220|Nigeria|2020-06-16	0.0003106143	Africa
Africa|hCoV-19/Gambia/NPHL-2586/2020|EPI ISL 561281|B.1.5.12|Gambia|2020-07-23	Africa|hCoV-19/Nigeria/ON920-CV152/2020|EPI ISL 527891|B.1.1.220|Nigeria|2020-06-16	0.0004183125	Africa
Africa|hCoV-19/Gambia/NPHL-2588/2020|EPI ISL 561282|B.1.1|Gambia|2020	Africa|hCoV-19/Nigeria/ON920-CV152/2020|EPI ISL 527891|B.1.1.220|Nigeria|2020-06-16	0.0004038011	Africa
Africa|hCoV-19/Gambia/NPHL-2615/2020|EPI ISL 561283|B.1.1.293|Gambia|2020-08-18	Africa|hCoV-19/Nigeria/ON920-CV152/2020|EPI ISL 527891|B.1.1.220|Nigeria|2020-06-16	0.0003364726	Africa
Africa|hCoV-19/Gambia/NPHL-2626/2020|EPI ISL 561284|B.1.1.293|Gambia|2020	Africa|hCoV-19/Nigeria/ON920-CV152/2020|EPI ISL 527891|B.1.1.220|Nigeria|2020-06-16	0.0003365212	Africa
Africa|hCoV-19/Gambia/NPHL-2640/2020|EPI ISL 561285|B.1.5.12|Gambia|2020-06-17	Africa|hCoV-19/Nigeria/ON920-CV152/2020|EPI ISL 527891|B.1.1.220|Nigeria|2020-06-16	0.0004038201	Africa
Africa|hCoV-19/Gambia/NPHL-266/2020|EPI ISL 561286|B.1.5.12|Gambia|2020	Africa|hCoV-19/Nigeria/ON920-CV152/2020|EPI ISL 527891|B.1.1.220|Nigeria|2020-06-16	0.0004832562	Africa
Africa|hCoV-19/Gambia/NPHL-2706/2020|EPI ISL 561287|B.1.292|Gambia|2020	Africa|hCoV-19/Nigeria/ON920-CV152/2020|EPI ISL 527891|B.1.1.220|Nigeria|2020-06-16	0.0004711314	Africa
Africa|hCoV-19/Gambia/NPHL-2712/2020|EPI ISL 561288|B.1.5.12|Gambia|2020-08-03	Africa|hCoV-19/Nigeria/ON920-CV152/2020|EPI ISL 527891|B.1.1.220|Nigeria|2020-06-16	0.0005048516	Africa
Africa|hCoV-19/Gambia/NPHL-2727/2020|EPI ISL 561289|B.1.5.12|Gambia|2020-08-04	Africa|hCoV-19/Nigeria/ON920-CV152/2020|EPI ISL 527891|B.1.1.220|Nigeria|2020-06-16	0.0005048296	Africa
Africa|hCoV-19/Gambia/NPHL-2729/2020|EPI ISL 561290|B.1.1|Gambia|2020-07-23	Africa|hCoV-19/Nigeria/ON920-CV152/2020|EPI ISL 527891|B.1.1.220|Nigeria|2020-06-16	0.0003701435	Africa
Africa|hCoV-19/Gambia/NPHL-2736/2020|EPI ISL 561291|B.1.1.242|Gambia|2020-07-25	Africa|hCoV-19/Nigeria/ON920-CV152/2020|EPI ISL 527891|B.1.1.220|Nigeria|2020-06-16	0.0004037930	Africa
Africa|hCoV-19/Gambia/NPHL-2759/2020|EPI ISL 561292|B.1.5.12|Gambia|2020-08-07	Africa|hCoV-19/Nigeria/ON920-CV152/2020|EPI ISL 527891|B.1.1.220|Nigeria|2020-06-16	0.0004712059	Africa
Africa|hCoV-19/Gambia/NPHL-2762/2020|EPI ISL 561293|B.1.5.12|Gambia|2020-07-25	Africa|hCoV-19/Nigeria/ON920-CV152/2020|EPI ISL 527891|B.1.1.220|Nigeria|2020-06-16	0.0005385065	Africa
Africa|hCoV-19/Gambia/NPHL-2767/2020|EPI ISL 561294|B.1.1.293|Gambia|2020-07-25	Africa|hCoV-19/Nigeria/ON920-CV152/2020|EPI ISL 527891|B.1.1.220|Nigeria|2020-06-16	0.0003701361	Africa
Africa|hCoV-19/Gambia/NPHL-2768/2020|EPI ISL 561295|B.1.1.293|Gambia|2020-07-27	Africa|hCoV-19/Nigeria/ON920-CV152/2020|EPI ISL 527891|B.1.1.220|Nigeria|2020-06-16	0.0003028192	Africa
Africa|hCoV-19/Gambia/NPHL-277/2020|EPI ISL 561296|B.1.5.12|Gambia|2020	Africa|hCoV-19/Nigeria/ON920-CV152/2020|EPI ISL 527891|B.1.1.220|Nigeria|2020-06-16	0.0005048415	Africa
Africa|hCoV-19/Gambia/NPHL-2785/2020|EPI ISL 561297|B.1.1.242|Gambia|2020-07-27	Africa|hCoV-19/Nigeria/ON920-CV152/2020|EPI ISL 527891|B.1.1.220|Nigeria|2020-06-16	0.0003364772	Africa
Africa|hCoV-19/Gambia/NPHL-2790/2020|EPI ISL 561298|B.1.1.293|Gambia|2020	Africa|hCoV-19/Nigeria/ON920-CV152/2020|EPI ISL 527891|B.1.1.220|Nigeria|2020-06-16	0.0003701435	Africa
Africa|hCoV-19/Gambia/NPHL-2825/2020|EPI ISL 561299|B.1.5.12|Gambia|2020	Africa|hCoV-19/Nigeria/ON920-CV152/2020|EPI ISL 527891|B.1.1.220|Nigeria|2020-06-16	0.0005047837	Africa
Africa|hCoV-19/Gambia/NPHL-287/2020|EPI ISL 561300|B.1.1.293|Gambia|2020	Africa|hCoV-19/Nigeria/ON920-CV152/2020|EPI ISL 527891|B.1.1.220|Nigeria|2020-06-16	0.0003364906	Africa
Africa|hCoV-19/Gambia/NPHL-2889/2020|EPI ISL 561301|B.1.5.12|Gambia|2020	Africa|hCoV-19/Nigeria/ON920-CV152/2020|EPI ISL 527891|B.1.1.220|Nigeria|2020-06-16	0.0005481535	Africa
Africa|hCoV-19/Gambia/NPHL-2892/2020|EPI ISL 561302|B.1.5.12|Gambia|2020-09-07	Africa|hCoV-19/Nigeria/ON920-CV152/2020|EPI ISL 527891|B.1.1.220|Nigeria|2020-06-16	0.0005481535	Africa
Africa|hCoV-19/Gambia/NPHL-290/2020|EPI ISL 561303|B.1.1.293|Gambia|2020	Africa|hCoV-19/Nigeria/ON920-CV152/2020|EPI ISL 527891|B.1.1.220|Nigeria|2020-06-16	0.0003028191	Africa
Africa|hCoV-19/Gambia/NPHL-2909/2020|EPI ISL 561304|B.1.1.293|Gambia|2020-07-26	Africa|hCoV-19/Nigeria/ON920-CV152/2020|EPI ISL 527891|B.1.1.220|Nigeria|2020-06-16	0.0003364873	Africa
Africa|hCoV-19/Gambia/NPHL-2984/2020|EPI ISL 561307|B.1.1.293|Gambia|2020	Africa|hCoV-19/Nigeria/ON920-CV152/2020|EPI ISL 527891|B.1.1.220|Nigeria|2020-06-16	0.0003701596	Africa
Africa|hCoV-19/Gambia/NPHL-299/2020|EPI ISL 561308|B.1.1.293|Gambia|2020	Africa|hCoV-19/Nigeria/ON920-CV152/2020|EPI ISL 527891|B.1.1.220|Nigeria|2020-06-16	0.0003364793	Africa
Africa|hCoV-19/Gambia/NPHL-3047/2020|EPI ISL 561309|B.1.5.12|Gambia|2020-07-28	Africa|hCoV-19/Nigeria/ON920-CV152/2020|EPI ISL 527891|B.1.1.220|Nigeria|2020-06-16	0.0005436840	Africa
Africa|hCoV-19/Gambia/NPHL-3055/2020|EPI ISL 561310|B.1.5.12|Gambia|2020-07-17	Africa|hCoV-19/Nigeria/ON920-CV152/2020|EPI ISL 527891|B.1.1.220|Nigeria|2020-06-16	0.0005385064	Africa
Africa|hCoV-19/Gambia/NPHL-3062/2020|EPI ISL 561311|B.1.5.12|Gambia|2020	Africa|hCoV-19/Nigeria/ON920-CV152/2020|EPI ISL 527891|B.1.1.220|Nigeria|2020-06-16	0.0005436840	Africa
Africa|hCoV-19/Gambia/NPHL-3079/2020|EPI ISL 561312|B.1.5.12|Gambia|2020-07-27	Africa|hCoV-19/Nigeria/ON920-CV152/2020|EPI ISL 527891|B.1.1.220|Nigeria|2020-06-16	0.0005481535	Africa
Africa|hCoV-19/Gambia/NPHL-3206/2020|EPI ISL 561313|B.1.1.293|Gambia|2020	Africa|hCoV-19/Nigeria/ON920-CV152/2020|EPI ISL 527891|B.1.1.220|Nigeria|2020-06-16	0.0004038105	Africa
Africa|hCoV-19/Gambia/NPHL-3254/2020|EPI ISL 561315|B.1.5.12|Gambia|2020-07-28	Africa|hCoV-19/Nigeria/ON920-CV152/2020|EPI ISL 527891|B.1.1.220|Nigeria|2020-06-16	0.0005428910	Africa
Africa|hCoV-19/Gambia/NPHL-3281/2020|EPI ISL 561316|B.1.1|Gambia|2020-07-28	Africa|hCoV-19/Nigeria/ON920-CV152/2020|EPI ISL 527891|B.1.1.220|Nigeria|2020-06-16	0.0004177805	Africa
Africa|hCoV-19/Gambia/NPHL-483B/2020|EPI ISL 561318|B.1.1|Gambia|2020	Africa|hCoV-19/Nigeria/ON920-CV152/2020|EPI ISL 527891|B.1.1.220|Nigeria|2020-06-16	0.0003830976	Africa
Africa|hCoV-19/Gambia/NPHL-704/2020|EPI ISL 561320|B.1.1.293|Gambia|2020	Africa|hCoV-19/Nigeria/ON920-CV152/2020|EPI ISL 527891|B.1.1.220|Nigeria|2020-06-16	0.0005523754	Africa
Africa|hCoV-19/Gambia/NPHL-737/2020|EPI ISL 561323|B.1.1.293|Gambia|2020	Africa|hCoV-19/Nigeria/ON920-CV152/2020|EPI ISL 527891|B.1.1.220|Nigeria|2020-06-16	0.0002760510	Africa
Africa|hCoV-19/Gambia/NPHL-748/2020|EPI ISL 561324|B.1.1|Gambia|2020	Africa|hCoV-19/Nigeria/ON920-CV152/2020|EPI ISL 527891|B.1.1.220|Nigeria|2020-06-16	0.0003364986	Africa
Africa|hCoV-19/Gambia/NPHL-758/2020|EPI ISL 561326|B.1.1.293|Gambia|2020	Africa|hCoV-19/Nigeria/ON920-CV152/2020|EPI ISL 527891|B.1.1.220|Nigeria|2020-06-16	0.0002758226	Africa
Africa|hCoV-19/Gambia/NPHL-760/2020|EPI ISL 561327|B.1.5|Gambia|2020	Africa|hCoV-19/Nigeria/ON920-CV152/2020|EPI ISL 527891|B.1.1.220|Nigeria|2020-06-16	0.0002033881	Africa
Africa|hCoV-19/Gambia/NPHL-790/2020|EPI ISL 561329|B.1.5|Gambia|2020	Africa|hCoV-19/Nigeria/ON920-CV152/2020|EPI ISL 527891|B.1.1.220|Nigeria|2020-06-16	0.0001708748	Africa
Africa|hCoV-19/Gambia/NPHL-923/2020|EPI ISL 561330|B.1.5.12|Gambia|2020	Africa|hCoV-19/Nigeria/ON920-CV152/2020|EPI ISL 527891|B.1.1.220|Nigeria|2020-06-16	0.0004374909	Africa
Africa|hCoV-19/Gambia/NPHL-930/2020|EPI ISL 561331|B.1.5|Gambia|2020	Africa|hCoV-19/Nigeria/ON920-CV152/2020|EPI ISL 527891|B.1.1.220|Nigeria|2020-06-16	0.0002050560	Africa
Africa|hCoV-19/Gambia/NPHL-941/2020|EPI ISL 561332|B.1.5.12|Gambia|2020	Africa|hCoV-19/Nigeria/ON920-CV152/2020|EPI ISL 527891|B.1.1.220|Nigeria|2020-06-16	0.0004711425	Africa
Africa|hCoV-19/Gambia/NPHL-956/2020|EPI ISL 561334|B.1.5.12|Gambia|2020	Africa|hCoV-19/Nigeria/ON920-CV152/2020|EPI ISL 527891|B.1.1.220|Nigeria|2020-06-16	0.0004785395	Africa
Africa|hCoV-19/Ghana/1651 S3/2020|EPI ISL 422387|A.11|Ghana|2020-03-25	Africa|hCoV-19/Nigeria/ON920-CV152/2020|EPI ISL 527891|B.1.1.220|Nigeria|2020-06-16	0.0005951334	Africa
Africa|hCoV-19/Ghana/1659 S14/2020|EPI ISL 422405|B.1.220|Ghana|2020-03-25	Africa|hCoV-19/Nigeria/ON920-CV152/2020|EPI ISL 527891|B.1.1.220|Nigeria|2020-06-16	0.0003506478	Africa
Africa|hCoV-19/Ghana/2230 S4/2020|EPI ISL 422390|B.40|Ghana|2020-03-25	Africa|hCoV-19/Nigeria/ON920-CV152/2020|EPI ISL 527891|B.1.1.220|Nigeria|2020-06-16	0.0005448817	Africa
Africa|hCoV-19/Ghana/2333 S5/2020|EPI ISL 422394|B.1.3|Ghana|2020-03-27	Africa|hCoV-19/Nigeria/ON920-CV152/2020|EPI ISL 527891|B.1.1.220|Nigeria|2020-06-16	0.0004460347	Africa
Africa|hCoV-19/Ghana/2573 S27/2020|EPI ISL 515082|A|Ghana|2020-03-29	Africa|hCoV-19/Nigeria/ON920-CV152/2020|EPI ISL 527891|B.1.1.220|Nigeria|2020-06-16	0.0007452288	Africa
Africa|hCoV-19/Ghana/2666 S32/2020|EPI ISL 515083|A|Ghana|2020-03-27	Africa|hCoV-19/Nigeria/ON920-CV152/2020|EPI ISL 527891|B.1.1.220|Nigeria|2020-06-16	0.0001715665	Africa
Africa|hCoV-19/Ghana/2709 S25/2020|EPI ISL 515084|B.1|Ghana|2020-03-28	Africa|hCoV-19/Nigeria/ON920-CV152/2020|EPI ISL 527891|B.1.1.220|Nigeria|2020-06-16	0.0004716278	Africa
Africa|hCoV-19/Ghana/2828 S6/2020|EPI ISL 422397|A.11|Ghana|2020-03-29	Africa|hCoV-19/Nigeria/ON920-CV152/2020|EPI ISL 527891|B.1.1.220|Nigeria|2020-06-16	0.0007506773	Africa
Africa|hCoV-19/Ghana/2852 S30/2020|EPI ISL 515085|B.6|Ghana|2020-03-28	Africa|hCoV-19/Nigeria/ON920-CV152/2020|EPI ISL 527891|B.1.1.220|Nigeria|2020-06-16	0.0001712024	Africa
Africa|hCoV-19/Ghana/2914 S8/2020|EPI ISL 422399|B.1.1|Ghana|2020-03-30	Africa|hCoV-19/Nigeria/ON920-CV152/2020|EPI ISL 527891|B.1.1.220|Nigeria|2020-06-16	0.0002082973	Africa
Africa|hCoV-19/Ghana/34927 S20/2020|EPI ISL 515086|A.11|Ghana|2020-05-23	Africa|hCoV-19/Nigeria/ON920-CV152/2020|EPI ISL 527891|B.1.1.220|Nigeria|2020-06-16	0.0006457828	Africa
Africa|hCoV-19/Ghana/34928 S21/2020|EPI ISL 515087|A.11|Ghana|2020-05-23	Africa|hCoV-19/Nigeria/ON920-CV152/2020|EPI ISL 527891|B.1.1.220|Nigeria|2020-06-16	0.0007502524	Africa
Africa|hCoV-19/Ghana/34980 S22/2020|EPI ISL 515088|B.1.1|Ghana|2020-05-23	Africa|hCoV-19/Nigeria/ON920-CV152/2020|EPI ISL 527891|B.1.1.220|Nigeria|2020-06-16	0.0002081550	Africa
Africa|hCoV-19/Ghana/34983 S40/2020|EPI ISL 515089|B.1.1|Ghana|2020-05-23	Africa|hCoV-19/Nigeria/ON920-CV152/2020|EPI ISL 527891|B.1.1.220|Nigeria|2020-06-16	0.0002733324	Africa
Africa|hCoV-19/Ghana/35012 S17/2020|EPI ISL 515090|B.1.1|Ghana|2020-05-23	Africa|hCoV-19/Nigeria/ON920-CV152/2020|EPI ISL 527891|B.1.1.220|Nigeria|2020-06-16	0.0002691762	Africa
Africa|hCoV-19/Ghana/35019 S18/2020|EPI ISL 515091|B.1.1|Ghana|2020-05-23	Africa|hCoV-19/Nigeria/ON920-CV152/2020|EPI ISL 527891|B.1.1.220|Nigeria|2020-06-16	0.0001721157	Africa
Africa|hCoV-19/Ghana/35183 S24/2020|EPI ISL 515092|A|Ghana|2020-05-24	Africa|hCoV-19/Nigeria/ON920-CV152/2020|EPI ISL 527891|B.1.1.220|Nigeria|2020-06-16	0.0001740808	Africa
Africa|hCoV-19/Ghana/35280 S41/2020|EPI ISL 515093|A|Ghana|2020-05-24	Africa|hCoV-19/Nigeria/ON920-CV152/2020|EPI ISL 527891|B.1.1.220|Nigeria|2020-06-16	0.0006554654	Africa
Africa|hCoV-19/Ghana/35394 S49/2020|EPI ISL 515094|B.1.1.307|Ghana|2020-05-24	Africa|hCoV-19/Nigeria/ON920-CV152/2020|EPI ISL 527891|B.1.1.220|Nigeria|2020-06-16	0.0002069868	Africa
Africa|hCoV-19/Ghana/35466 S19/2020|EPI ISL 515095|B.1.1|Ghana|2020-05-24	Africa|hCoV-19/Nigeria/ON920-CV152/2020|EPI ISL 527891|B.1.1.220|Nigeria|2020-06-16	0.0002390850	Africa
Africa|hCoV-19/Ghana/35563 S37/2020|EPI ISL 515096|A.11|Ghana|2020-05-24	Africa|hCoV-19/Nigeria/ON920-CV152/2020|EPI ISL 527891|B.1.1.220|Nigeria|2020-06-16	0.0007742233	Africa
Africa|hCoV-19/Ghana/36523 S23/2020|EPI ISL 515097|A|Ghana|2020-05-27	Africa|hCoV-19/Nigeria/ON920-CV152/2020|EPI ISL 527891|B.1.1.220|Nigeria|2020-06-16	0.0003085424	Africa
Africa|hCoV-19/Ghana/81216 S36/2020|EPI ISL 515098|A|Ghana|2020-05-20	Africa|hCoV-19/Nigeria/ON920-CV152/2020|EPI ISL 527891|B.1.1.220|Nigeria|2020-06-16	0.0007447569	Africa
Africa|hCoV-19/Ghana/81219 S34/2020|EPI ISL 515099|B.1.1|Ghana|2020-05-20	Africa|hCoV-19/Nigeria/ON920-CV152/2020|EPI ISL 527891|B.1.1.220|Nigeria|2020-06-16	0.0001708631	Africa
Africa|hCoV-19/Ghana/82879 S48/2020|EPI ISL 515100|B.1|Ghana|2020-05-20	Africa|hCoV-19/Nigeria/ON920-CV152/2020|EPI ISL 527891|B.1.1.220|Nigeria|2020-06-16	0.0004741417	Africa
Africa|hCoV-19/Ghana/83637 S29/2020|EPI ISL 515101|B.1.1|Ghana|2020-05-22	Africa|hCoV-19/Nigeria/ON920-CV152/2020|EPI ISL 527891|B.1.1.220|Nigeria|2020-06-16	0.0002027587	Africa
Africa|hCoV-19/Ghana/84049 S31/2020|EPI ISL 515102|B.1|Ghana|2020-05-25	Africa|hCoV-19/Nigeria/ON920-CV152/2020|EPI ISL 527891|B.1.1.220|Nigeria|2020-06-16	0.0005059906	Africa
Africa|hCoV-19/Ghana/84162 S45/2020|EPI ISL 515103|A|Ghana|2020-04-25	Africa|hCoV-19/Nigeria/ON920-CV152/2020|EPI ISL 527891|B.1.1.220|Nigeria|2020-06-16	0.0006209694	Africa
Africa|hCoV-19/Ghana/84182 S43/2020|EPI ISL 515104|B.1.1|Ghana|2020-05-25	Africa|hCoV-19/Nigeria/ON920-CV152/2020|EPI ISL 527891|B.1.1.220|Nigeria|2020-06-16	0.0003074862	Africa
Africa|hCoV-19/Ghana/84210 S44/2020|EPI ISL 515105|A|Ghana|2020-05-24	Africa|hCoV-19/Nigeria/ON920-CV152/2020|EPI ISL 527891|B.1.1.220|Nigeria|2020-06-16	0.0006801551	Africa
Africa|hCoV-19/Ghana/84218 S47/2020|EPI ISL 515106|A|Ghana|2020-05-25	Africa|hCoV-19/Nigeria/ON920-CV152/2020|EPI ISL 527891|B.1.1.220|Nigeria|2020-06-16	0.0007596731	Africa
Africa|hCoV-19/Ghana/84260 S28/2020|EPI ISL 515107|A|Ghana|2020-05-25	Africa|hCoV-19/Nigeria/ON920-CV152/2020|EPI ISL 527891|B.1.1.220|Nigeria|2020-06-16	0.0006454033	Africa
Africa|hCoV-19/Ghana/84279 S42/2020|EPI ISL 515108|B.1|Ghana|2020-05-25	Africa|hCoV-19/Nigeria/ON920-CV152/2020|EPI ISL 527891|B.1.1.220|Nigeria|2020-06-16	0.0005093230	Africa
Africa|hCoV-19/Ghana/84301 S35/2020|EPI ISL 515109|A.11|Ghana|2020-05-24	Africa|hCoV-19/Nigeria/ON920-CV152/2020|EPI ISL 527891|B.1.1.220|Nigeria|2020-06-16	0.0006325456	Africa
Africa|hCoV-19/Ghana/84430 S51/2020|EPI ISL 515110|B.1.1.307|Ghana|2020-05-25	Africa|hCoV-19/Nigeria/ON920-CV152/2020|EPI ISL 527891|B.1.1.220|Nigeria|2020-06-16	0.0002032228	Africa
Africa|hCoV-19/Ghana/84438 S50/2020|EPI ISL 515111|A|Ghana|2020-05-24	Africa|hCoV-19/Nigeria/ON920-CV152/2020|EPI ISL 527891|B.1.1.220|Nigeria|2020-06-16	0.0006430013	Africa
Africa|hCoV-19/Ghana/84484 S16/2020|EPI ISL 515112|B.1.1|Ghana|2020-05-25	Africa|hCoV-19/Nigeria/ON920-CV152/2020|EPI ISL 527891|B.1.1.220|Nigeria|2020-06-16	0.0002760891	Africa
Africa|hCoV-19/Ghana/KATH23/2020|EPI ISL 515181|A.11|Ghana|2020-03-22	Africa|hCoV-19/Nigeria/ON920-CV152/2020|EPI ISL 527891|B.1.1.220|Nigeria|2020-06-16	0.0006058933	Africa
Africa|hCoV-19/Ghana/TTH10/2020|EPI ISL 515182|A|Ghana|2020-03-27	Africa|hCoV-19/Nigeria/ON920-CV152/2020|EPI ISL 527891|B.1.1.220|Nigeria|2020-06-16	0.0005721634	Africa
Africa|hCoV-19/Ghana/TTH11/2020|EPI ISL 515183|A|Ghana|2020-03-27	Africa|hCoV-19/Nigeria/ON920-CV152/2020|EPI ISL 527891|B.1.1.220|Nigeria|2020-06-16	0.0005740563	Africa
Africa|hCoV-19/Ghana/TTH6/2020|EPI ISL 515248|A|Ghana|2020-03-27	Africa|hCoV-19/Nigeria/ON920-CV152/2020|EPI ISL 527891|B.1.1.220|Nigeria|2020-06-16	0.0005647332	Africa
Africa|hCoV-19/Kenya/C1092/2020|EPI ISL 457849|B.1.5|Kenya|2020-04-18	Africa|hCoV-19/Nigeria/ON920-CV152/2020|EPI ISL 527891|B.1.1.220|Nigeria|2020-06-16	0.0002802267	Africa
Africa|hCoV-19/Kenya/C1102/2020|EPI ISL 568708|B.1.5|Kenya|2020-04-19	Africa|hCoV-19/Nigeria/ON920-CV152/2020|EPI ISL 527891|B.1.1.220|Nigeria|2020-06-16	0.0004117252	Africa
Africa|hCoV-19/Kenya/C1162/2020|EPI ISL 457850|B.1.5|Kenya|2020-04-19	Africa|hCoV-19/Nigeria/ON920-CV152/2020|EPI ISL 527891|B.1.1.220|Nigeria|2020-06-16	0.0002772793	Africa
Africa|hCoV-19/Kenya/C1216/2020|EPI ISL 457854|B.1.5|Kenya|2020-04-19	Africa|hCoV-19/Nigeria/ON920-CV152/2020|EPI ISL 527891|B.1.1.220|Nigeria|2020-06-16	0.0003028467	Africa
Africa|hCoV-19/Kenya/C1292/2020|EPI ISL 457856|B|Kenya|2020-04-20	Africa|hCoV-19/Nigeria/ON920-CV152/2020|EPI ISL 527891|B.1.1.220|Nigeria|2020-06-16	0.0003088981	Africa
Africa|hCoV-19/Kenya/C1357/2020|EPI ISL 457858|B.1.5|Kenya|2020-04-20	Africa|hCoV-19/Nigeria/ON920-CV152/2020|EPI ISL 527891|B.1.1.220|Nigeria|2020-06-16	0.0002461655	Africa
Africa|hCoV-19/Kenya/C1422/2020|EPI ISL 457861|B.1|Kenya|2020-04-20	Africa|hCoV-19/Nigeria/ON920-CV152/2020|EPI ISL 527891|B.1.1.220|Nigeria|2020-06-16	0.0002826398	Africa
Africa|hCoV-19/Kenya/C1499/2020|EPI ISL 457863|B.1.5|Kenya|2020-04-20	Africa|hCoV-19/Nigeria/ON920-CV152/2020|EPI ISL 527891|B.1.1.220|Nigeria|2020-06-16	0.0003088704	Africa
Africa|hCoV-19/Kenya/C1646/2020|EPI ISL 457865|B.1.5|Kenya|2020-04-21	Africa|hCoV-19/Nigeria/ON920-CV152/2020|EPI ISL 527891|B.1.1.220|Nigeria|2020-06-16	0.0002489843	Africa
Africa|hCoV-19/Kenya/C1739/2020|EPI ISL 457866|B|Kenya|2020-04-22	Africa|hCoV-19/Nigeria/ON920-CV152/2020|EPI ISL 527891|B.1.1.220|Nigeria|2020-06-16	0.0002818006	Africa
Africa|hCoV-19/Kenya/C1751/2020|EPI ISL 457867|B.1.5|Kenya|2020-04-22	Africa|hCoV-19/Nigeria/ON920-CV152/2020|EPI ISL 527891|B.1.1.220|Nigeria|2020-06-16	0.0002691734	Africa
Africa|hCoV-19/Kenya/C21582/2020|EPI ISL 568872|B.1|Kenya|2020-06-22	Africa|hCoV-19/Nigeria/ON920-CV152/2020|EPI ISL 527891|B.1.1.220|Nigeria|2020-06-16	0.0005385066	Africa
Africa|hCoV-19/Kenya/C22/2020|EPI ISL 457845|B.1.5|Kenya|2020-03-17	Africa|hCoV-19/Nigeria/ON920-CV152/2020|EPI ISL 527891|B.1.1.220|Nigeria|2020-06-16	0.0002816719	Africa
Africa|hCoV-19/Kenya/C2439/2020|EPI ISL 457877|B.1.5|Kenya|2020-04-24	Africa|hCoV-19/Nigeria/ON920-CV152/2020|EPI ISL 527891|B.1.1.220|Nigeria|2020-06-16	0.0003399075	Africa
Africa|hCoV-19/Kenya/C2449/2020|EPI ISL 457878|B.1.5|Kenya|2020-04-24	Africa|hCoV-19/Nigeria/ON920-CV152/2020|EPI ISL 527891|B.1.1.220|Nigeria|2020-06-16	0.0002783637	Africa
Africa|hCoV-19/Kenya/C2469/2020|EPI ISL 457879|B.1.5|Kenya|2020-04-24	Africa|hCoV-19/Nigeria/ON920-CV152/2020|EPI ISL 527891|B.1.1.220|Nigeria|2020-06-16	0.0002731710	Africa
Africa|hCoV-19/Kenya/C253/2020|EPI ISL 457868|B.1|Kenya|2020-04-03	Africa|hCoV-19/Nigeria/ON920-CV152/2020|EPI ISL 527891|B.1.1.220|Nigeria|2020-06-16	0.0003028395	Africa
Africa|hCoV-19/Kenya/C256/2020|EPI ISL 568697|B.1.5|Kenya|2020-04-04	Africa|hCoV-19/Nigeria/ON920-CV152/2020|EPI ISL 527891|B.1.1.220|Nigeria|2020-06-16	0.0003146387	Africa
Africa|hCoV-19/Kenya/C2582/2020|EPI ISL 457883|B.1.5|Kenya|2020-04-25	Africa|hCoV-19/Nigeria/ON920-CV152/2020|EPI ISL 527891|B.1.1.220|Nigeria|2020-06-16	0.0003117438	Africa
Africa|hCoV-19/Kenya/C2685/2020|EPI ISL 457884|B.1.5|Kenya|2020-04-25	Africa|hCoV-19/Nigeria/ON920-CV152/2020|EPI ISL 527891|B.1.1.220|Nigeria|2020-06-16	0.0003370962	Africa
Africa|hCoV-19/Kenya/C2777/2020|EPI ISL 457887|B.1|Kenya|2020-04-26	Africa|hCoV-19/Nigeria/ON920-CV152/2020|EPI ISL 527891|B.1.1.220|Nigeria|2020-06-16	0.0002487190	Africa
Africa|hCoV-19/Kenya/C2826/2020|EPI ISL 457891|B.1.5|Kenya|2020-04-27	Africa|hCoV-19/Nigeria/ON920-CV152/2020|EPI ISL 527891|B.1.1.220|Nigeria|2020-06-16	0.0002718900	Africa
Africa|hCoV-19/Kenya/C2847/2020|EPI ISL 457892|B.1.5|Kenya|2020-04-27	Africa|hCoV-19/Nigeria/ON920-CV152/2020|EPI ISL 527891|B.1.1.220|Nigeria|2020-06-16	0.0002461914	Africa
Africa|hCoV-19/Kenya/C293/2020|EPI ISL 457871|A|Kenya|2020-04-04	Africa|hCoV-19/Nigeria/ON920-CV152/2020|EPI ISL 527891|B.1.1.220|Nigeria|2020-06-16	0.0005932432	Africa
Africa|hCoV-19/Kenya/C310/2020|EPI ISL 457874|B.4|Kenya|2020-04-04	Africa|hCoV-19/Nigeria/ON920-CV152/2020|EPI ISL 527891|B.1.1.220|Nigeria|2020-06-16	0.0007549421	Africa
Africa|hCoV-19/Kenya/C3129/2020|EPI ISL 457897|B.1.5|Kenya|2020-04-28	Africa|hCoV-19/Nigeria/ON920-CV152/2020|EPI ISL 527891|B.1.1.220|Nigeria|2020-06-16	0.0003044414	Africa
Africa|hCoV-19/Kenya/C314/2020|EPI ISL 457875|A|Kenya|2020-04-04	Africa|hCoV-19/Nigeria/ON920-CV152/2020|EPI ISL 527891|B.1.1.220|Nigeria|2020-06-16	0.0006395176	Africa
Africa|hCoV-19/Kenya/C316/2020|EPI ISL 457876|B.4|Kenya|2020-04-04	Africa|hCoV-19/Nigeria/ON920-CV152/2020|EPI ISL 527891|B.1.1.220|Nigeria|2020-06-16	0.0007619035	Africa
Africa|hCoV-19/Kenya/C3194/2020|EPI ISL 457901|B.1.5|Kenya|2020-04-28	Africa|hCoV-19/Nigeria/ON920-CV152/2020|EPI ISL 527891|B.1.1.220|Nigeria|2020-06-16	0.0003463889	Africa
Africa|hCoV-19/Kenya/C3205/2020|EPI ISL 457902|B.1.5|Kenya|2020-04-28	Africa|hCoV-19/Nigeria/ON920-CV152/2020|EPI ISL 527891|B.1.1.220|Nigeria|2020-06-16	0.0002747845	Africa
Africa|hCoV-19/Kenya/C3208/2020|EPI ISL 457903|B.1.5|Kenya|2020-04-28	Africa|hCoV-19/Nigeria/ON920-CV152/2020|EPI ISL 527891|B.1.1.220|Nigeria|2020-06-16	0.0002806343	Africa
Africa|hCoV-19/Kenya/C3381/2020|EPI ISL 568714|B.1.5|Kenya|2020-04-30	Africa|hCoV-19/Nigeria/ON920-CV152/2020|EPI ISL 527891|B.1.1.220|Nigeria|2020-06-16	0.0003058824	Africa
Africa|hCoV-19/Kenya/C3427/2020|EPI ISL 457906|B.1.5|Kenya|2020-04-29	Africa|hCoV-19/Nigeria/ON920-CV152/2020|EPI ISL 527891|B.1.1.220|Nigeria|2020-06-16	0.0003055906	Africa
Africa|hCoV-19/Kenya/C3457/2020|EPI ISL 568715|B.1|Kenya|2020-04-30	Africa|hCoV-19/Nigeria/ON920-CV152/2020|EPI ISL 527891|B.1.1.220|Nigeria|2020-06-16	0.0003813396	Africa
Africa|hCoV-19/Kenya/C3739/2020|EPI ISL 568717|B.1.5|Kenya|2020-05-04	Africa|hCoV-19/Nigeria/ON920-CV152/2020|EPI ISL 527891|B.1.1.220|Nigeria|2020-06-16	0.0002718900	Africa
Africa|hCoV-19/Kenya/C389/2020|EPI ISL 568698|B.1.5|Kenya|2020-04-07	Africa|hCoV-19/Nigeria/ON920-CV152/2020|EPI ISL 527891|B.1.1.220|Nigeria|2020-06-16	0.0002743041	Africa
Africa|hCoV-19/Kenya/C3980/2020|EPI ISL 568719|B.1|Kenya|2020-05-05	Africa|hCoV-19/Nigeria/ON920-CV152/2020|EPI ISL 527891|B.1.1.220|Nigeria|2020-06-16	0.0003079935	Africa
Africa|hCoV-19/Kenya/C4083/2020|EPI ISL 568721|B.1.5|Kenya|2020-05-05	Africa|hCoV-19/Nigeria/ON920-CV152/2020|EPI ISL 527891|B.1.1.220|Nigeria|2020-06-16	0.0003512306	Africa
Africa|hCoV-19/Kenya/C4195/2020|EPI ISL 568723|B.1.5|Kenya|2020-06-05	Africa|hCoV-19/Nigeria/ON920-CV152/2020|EPI ISL 527891|B.1.1.220|Nigeria|2020-06-16	0.0002718994	Africa
Africa|hCoV-19/Kenya/C4199/2020|EPI ISL 568724|B.1.5|Kenya|2020-05-06	Africa|hCoV-19/Nigeria/ON920-CV152/2020|EPI ISL 527891|B.1.1.220|Nigeria|2020-06-16	0.0003089649	Africa
Africa|hCoV-19/Kenya/C4214/2020|EPI ISL 568725|B.1|Kenya|2020-06-05	Africa|hCoV-19/Nigeria/ON920-CV152/2020|EPI ISL 527891|B.1.1.220|Nigeria|2020-06-16	0.0003028263	Africa
Africa|hCoV-19/Kenya/C4419/2020|EPI ISL 568727|B.1|Kenya|2020-05-07	Africa|hCoV-19/Nigeria/ON920-CV152/2020|EPI ISL 527891|B.1.1.220|Nigeria|2020-06-16	0.0003704938	Africa
Africa|hCoV-19/Kenya/C4420/2020|EPI ISL 568728|B.1.5|Kenya|2020-05-07	Africa|hCoV-19/Nigeria/ON920-CV152/2020|EPI ISL 527891|B.1.1.220|Nigeria|2020-06-16	0.0003118115	Africa
Africa|hCoV-19/Kenya/C4585/2020|EPI ISL 568730|B.1.5|Kenya|2020-05-08	Africa|hCoV-19/Nigeria/ON920-CV152/2020|EPI ISL 527891|B.1.1.220|Nigeria|2020-06-16	0.0003058958	Africa
Africa|hCoV-19/Kenya/C460/2020|EPI ISL 457910|B.1.5|Kenya|2020-04-08	Africa|hCoV-19/Nigeria/ON920-CV152/2020|EPI ISL 527891|B.1.1.220|Nigeria|2020-06-16	0.0002788350	Africa
Africa|hCoV-19/Kenya/C4691/2020|EPI ISL 568733|B.1.5|Kenya|2020-05-09	Africa|hCoV-19/Nigeria/ON920-CV152/2020|EPI ISL 527891|B.1.1.220|Nigeria|2020-06-16	0.0002756269	Africa
Africa|hCoV-19/Kenya/C4710/2020|EPI ISL 568735|B.1.5|Kenya|2020-05-08	Africa|hCoV-19/Nigeria/ON920-CV152/2020|EPI ISL 527891|B.1.1.220|Nigeria|2020-06-16	0.0003701646	Africa
Africa|hCoV-19/Kenya/C4717/2020|EPI ISL 568737|B.1.5|Kenya|2020-05-08	Africa|hCoV-19/Nigeria/ON920-CV152/2020|EPI ISL 527891|B.1.1.220|Nigeria|2020-06-16	0.0002841957	Africa
Africa|hCoV-19/Kenya/C4872/2020|EPI ISL 568741|B.1.5|Kenya|2020-05-08	Africa|hCoV-19/Nigeria/ON920-CV152/2020|EPI ISL 527891|B.1.1.220|Nigeria|2020-06-16	0.0003087709	Africa
Africa|hCoV-19/Kenya/C4895/2020|EPI ISL 568742|B.1.5|Kenya|2020-05-08	Africa|hCoV-19/Nigeria/ON920-CV152/2020|EPI ISL 527891|B.1.1.220|Nigeria|2020-06-16	0.0003777264	Africa
Africa|hCoV-19/Kenya/C5008/2020|EPI ISL 568744|B.1|Kenya|2020-05-08	Africa|hCoV-19/Nigeria/ON920-CV152/2020|EPI ISL 527891|B.1.1.220|Nigeria|2020-06-16	0.0003151565	Africa
Africa|hCoV-19/Kenya/C5011/2020|EPI ISL 568745|B.1.5|Kenya|2020-05-08	Africa|hCoV-19/Nigeria/ON920-CV152/2020|EPI ISL 527891|B.1.1.220|Nigeria|2020-06-16	0.0003432742	Africa
Africa|hCoV-19/Kenya/C5119/2020|EPI ISL 568750|B.1|Kenya|2020-05-09	Africa|hCoV-19/Nigeria/ON920-CV152/2020|EPI ISL 527891|B.1.1.220|Nigeria|2020-06-16	0.0003059168	Africa
Africa|hCoV-19/Kenya/C5177/2020|EPI ISL 568752|B.1.5|Kenya|2020-05-09	Africa|hCoV-19/Nigeria/ON920-CV152/2020|EPI ISL 527891|B.1.1.220|Nigeria|2020-06-16	0.0003090010	Africa
Africa|hCoV-19/Kenya/C5178/2020|EPI ISL 568753|B.1.5|Kenya|2020-05-09	Africa|hCoV-19/Nigeria/ON920-CV152/2020|EPI ISL 527891|B.1.1.220|Nigeria|2020-06-16	0.0002827492	Africa
Africa|hCoV-19/Kenya/C5246/2020|EPI ISL 568754|B.1.5|Kenya|2020-05-09	Africa|hCoV-19/Nigeria/ON920-CV152/2020|EPI ISL 527891|B.1.1.220|Nigeria|2020-06-16	0.0003062327	Africa
Africa|hCoV-19/Kenya/C5288/2020|EPI ISL 568755|B.1.5|Kenya|2020-05-10	Africa|hCoV-19/Nigeria/ON920-CV152/2020|EPI ISL 527891|B.1.1.220|Nigeria|2020-06-16	0.0003815884	Africa
Africa|hCoV-19/Kenya/C5289/2020|EPI ISL 568756|B.1.5|Kenya|2020-05-10	Africa|hCoV-19/Nigeria/ON920-CV152/2020|EPI ISL 527891|B.1.1.220|Nigeria|2020-06-16	0.0002474002	Africa
Africa|hCoV-19/Kenya/C5328/2020|EPI ISL 568760|B.1.5|Kenya|2020-05-10	Africa|hCoV-19/Nigeria/ON920-CV152/2020|EPI ISL 527891|B.1.1.220|Nigeria|2020-06-16	0.0003090567	Africa
Africa|hCoV-19/Kenya/C5335/2020|EPI ISL 568762|B.1.5|Kenya|2020-05-10	Africa|hCoV-19/Nigeria/ON920-CV152/2020|EPI ISL 527891|B.1.1.220|Nigeria|2020-06-16	0.0003093227	Africa
Africa|hCoV-19/Kenya/C5384/2020|EPI ISL 568764|B.1.5|Kenya|2020-05-10	Africa|hCoV-19/Nigeria/ON920-CV152/2020|EPI ISL 527891|B.1.1.220|Nigeria|2020-06-16	0.0003701521	Africa
Africa|hCoV-19/Kenya/C54/2020|EPI ISL 457847|B.1|Kenya|2020-03-24	Africa|hCoV-19/Nigeria/ON920-CV152/2020|EPI ISL 527891|B.1.1.220|Nigeria|2020-06-16	0.0003429061	Africa
Africa|hCoV-19/Kenya/C544/2020|EPI ISL 457911|B.1.5|Kenya|2020-04-10	Africa|hCoV-19/Nigeria/ON920-CV152/2020|EPI ISL 527891|B.1.1.220|Nigeria|2020-06-16	0.0002788448	Africa
Africa|hCoV-19/Kenya/C5442/2020|EPI ISL 568767|B.1.5|Kenya|2020-05-10	Africa|hCoV-19/Nigeria/ON920-CV152/2020|EPI ISL 527891|B.1.1.220|Nigeria|2020-06-16	0.0003399075	Africa
Africa|hCoV-19/Kenya/C569/2020|EPI ISL 568700|B.1|Kenya|2020-04-12	Africa|hCoV-19/Nigeria/ON920-CV152/2020|EPI ISL 527891|B.1.1.220|Nigeria|2020-06-16	0.0002799793	Africa
Africa|hCoV-19/Kenya/C5695/2020|EPI ISL 568770|B.1.5|Kenya|2020-05-11	Africa|hCoV-19/Nigeria/ON920-CV152/2020|EPI ISL 527891|B.1.1.220|Nigeria|2020-06-16	0.0003739133	Africa
Africa|hCoV-19/Kenya/C5701/2020|EPI ISL 568772|B.1|Kenya|2020-05-11	Africa|hCoV-19/Nigeria/ON920-CV152/2020|EPI ISL 527891|B.1.1.220|Nigeria|2020-06-16	0.0003059033	Africa
Africa|hCoV-19/Kenya/C571/2020|EPI ISL 568702|A|Kenya|2020-04-12	Africa|hCoV-19/Nigeria/ON920-CV152/2020|EPI ISL 527891|B.1.1.220|Nigeria|2020-06-16	0.0006058321	Africa
Africa|hCoV-19/Kenya/C5767/2020|EPI ISL 568773|B.1.5|Kenya|2020-05-11	Africa|hCoV-19/Nigeria/ON920-CV152/2020|EPI ISL 527891|B.1.1.220|Nigeria|2020-06-16	0.0003849958	Africa
Africa|hCoV-19/Kenya/C5811/2020|EPI ISL 568775|B.1.5|Kenya|2020-05-11	Africa|hCoV-19/Nigeria/ON920-CV152/2020|EPI ISL 527891|B.1.1.220|Nigeria|2020-06-16	0.0003059031	Africa
Africa|hCoV-19/Kenya/C5813/2020|EPI ISL 568776|B.1|Kenya|2020-05-11	Africa|hCoV-19/Nigeria/ON920-CV152/2020|EPI ISL 527891|B.1.1.220|Nigeria|2020-06-16	0.0003090010	Africa
Africa|hCoV-19/Kenya/C5835/2020|EPI ISL 568777|B.1.5|Kenya|2020-05-12	Africa|hCoV-19/Nigeria/ON920-CV152/2020|EPI ISL 527891|B.1.1.220|Nigeria|2020-06-16	0.0003431096	Africa
Africa|hCoV-19/Kenya/C587/2020|EPI ISL 457912|B.1.5|Kenya|2020-04-11	Africa|hCoV-19/Nigeria/ON920-CV152/2020|EPI ISL 527891|B.1.1.220|Nigeria|2020-06-16	0.0002438795	Africa
Africa|hCoV-19/Kenya/C589/2020|EPI ISL 457913|B.1.5|Kenya|2020-04-11	Africa|hCoV-19/Nigeria/ON920-CV152/2020|EPI ISL 527891|B.1.1.220|Nigeria|2020-06-16	0.0002743228	Africa
Africa|hCoV-19/Kenya/C5902/2020|EPI ISL 568779|B.1.5|Kenya|2020-05-12	Africa|hCoV-19/Nigeria/ON920-CV152/2020|EPI ISL 527891|B.1.1.220|Nigeria|2020-06-16	0.0003120864	Africa
Africa|hCoV-19/Kenya/C5911/2020|EPI ISL 568780|B.1.5|Kenya|2020-05-12	Africa|hCoV-19/Nigeria/ON920-CV152/2020|EPI ISL 527891|B.1.1.220|Nigeria|2020-06-16	0.0002773273	Africa
Africa|hCoV-19/Kenya/C5914/2020|EPI ISL 568782|B.1.5|Kenya|2020-05-12	Africa|hCoV-19/Nigeria/ON920-CV152/2020|EPI ISL 527891|B.1.1.220|Nigeria|2020-06-16	0.0003402313	Africa
Africa|hCoV-19/Kenya/C6186/2020|EPI ISL 568787|B.1.5|Kenya|2020-05-13	Africa|hCoV-19/Nigeria/ON920-CV152/2020|EPI ISL 527891|B.1.1.220|Nigeria|2020-06-16	0.0003777443	Africa
Africa|hCoV-19/Kenya/C6255/2020|EPI ISL 568790|B.1.1.33|Kenya|2020-05-13	Africa|hCoV-19/Nigeria/ON920-CV152/2020|EPI ISL 527891|B.1.1.220|Nigeria|2020-06-16	0.0003741373	Africa
Africa|hCoV-19/Kenya/C6298/2020|EPI ISL 568792|B.1|Kenya|2020-05-13	Africa|hCoV-19/Nigeria/ON920-CV152/2020|EPI ISL 527891|B.1.1.220|Nigeria|2020-06-16	0.0002799273	Africa
Africa|hCoV-19/Kenya/C6369/2020|EPI ISL 568794|B.1|Kenya|2020-05-14	Africa|hCoV-19/Nigeria/ON920-CV152/2020|EPI ISL 527891|B.1.1.220|Nigeria|2020-06-16	0.0003494505	Africa
Africa|hCoV-19/Kenya/C6380/2020|EPI ISL 568798|B.1.5|Kenya|2020-05-15	Africa|hCoV-19/Nigeria/ON920-CV152/2020|EPI ISL 527891|B.1.1.220|Nigeria|2020-06-16	0.0002451482	Africa
Africa|hCoV-19/Kenya/C6384/2020|EPI ISL 568799|B.1|Kenya|2020-05-14	Africa|hCoV-19/Nigeria/ON920-CV152/2020|EPI ISL 527891|B.1.1.220|Nigeria|2020-06-16	0.0003088873	Africa
Africa|hCoV-19/Kenya/C639/2020|EPI ISL 568703|B|Kenya|2020-04-14	Africa|hCoV-19/Nigeria/ON920-CV152/2020|EPI ISL 527891|B.1.1.220|Nigeria|2020-06-16	0.0004195829	Africa
Africa|hCoV-19/Kenya/C6518/2020|EPI ISL 568803|B.1.5|Kenya|2020-05-14	Africa|hCoV-19/Nigeria/ON920-CV152/2020|EPI ISL 527891|B.1.1.220|Nigeria|2020-06-16	0.0003166688	Africa
Africa|hCoV-19/Kenya/C6524/2020|EPI ISL 568805|A|Kenya|2020-05-14	Africa|hCoV-19/Nigeria/ON920-CV152/2020|EPI ISL 527891|B.1.1.220|Nigeria|2020-06-16	0.0006564228	Africa
Africa|hCoV-19/Kenya/C656/2020|EPI ISL 457915|B.1.5|Kenya|2020-04-13	Africa|hCoV-19/Nigeria/ON920-CV152/2020|EPI ISL 527891|B.1.1.220|Nigeria|2020-06-16	0.0003365111	Africa
Africa|hCoV-19/Kenya/C6564/2020|EPI ISL 568806|B.1.5|Kenya|2020-05-14	Africa|hCoV-19/Nigeria/ON920-CV152/2020|EPI ISL 527891|B.1.1.220|Nigeria|2020-06-16	0.0003886541	Africa
Africa|hCoV-19/Kenya/C6878/2020|EPI ISL 568813|B.1.1|Kenya|2020-05-15	Africa|hCoV-19/Nigeria/ON920-CV152/2020|EPI ISL 527891|B.1.1.220|Nigeria|2020-06-16	0.0001784155	Africa
Africa|hCoV-19/Kenya/C6914/2020|EPI ISL 568817|B.1|Kenya|2020-05-15	Africa|hCoV-19/Nigeria/ON920-CV152/2020|EPI ISL 527891|B.1.1.220|Nigeria|2020-06-16	0.0004197058	Africa
Africa|hCoV-19/Kenya/C7081/2020|EPI ISL 568824|B.1.5|Kenya|2020-05-16	Africa|hCoV-19/Nigeria/ON920-CV152/2020|EPI ISL 527891|B.1.1.220|Nigeria|2020-06-16	0.0002853030	Africa
Africa|hCoV-19/Kenya/C713/2020|EPI ISL 457920|B.1.5|Kenya|2020-04-14	Africa|hCoV-19/Nigeria/ON920-CV152/2020|EPI ISL 527891|B.1.1.220|Nigeria|2020-06-16	0.0003028393	Africa
Africa|hCoV-19/Kenya/C7579/2020|EPI ISL 568842|A|Kenya|2020-05-16	Africa|hCoV-19/Nigeria/ON920-CV152/2020|EPI ISL 527891|B.1.1.220|Nigeria|2020-06-16	0.0006581830	Africa
Africa|hCoV-19/Kenya/C7605/2020|EPI ISL 568847|A|Kenya|2020-05-16	Africa|hCoV-19/Nigeria/ON920-CV152/2020|EPI ISL 527891|B.1.1.220|Nigeria|2020-06-16	0.0006457325	Africa
Africa|hCoV-19/Kenya/C787/2020|EPI ISL 457921|B.1.5|Kenya|2020-04-15	Africa|hCoV-19/Nigeria/ON920-CV152/2020|EPI ISL 527891|B.1.1.220|Nigeria|2020-06-16	0.0002691736	Africa
Africa|hCoV-19/Kenya/C7949/2020|EPI ISL 568852|B.1|Kenya|2020-05-18	Africa|hCoV-19/Nigeria/ON920-CV152/2020|EPI ISL 527891|B.1.1.220|Nigeria|2020-06-16	0.0003504022	Africa
Africa|hCoV-19/Kenya/C815/2020|EPI ISL 568706|B.1|Kenya|2020-04-16	Africa|hCoV-19/Nigeria/ON920-CV152/2020|EPI ISL 527891|B.1.1.220|Nigeria|2020-06-16	0.0003497677	Africa
Africa|hCoV-19/Kenya/C8240/2020|EPI ISL 568855|B.1.5|Kenya|2020-05-19	Africa|hCoV-19/Nigeria/ON920-CV152/2020|EPI ISL 527891|B.1.1.220|Nigeria|2020-06-16	0.0002814603	Africa
Africa|hCoV-19/Kenya/C926/2020|EPI ISL 457928|B.1.5|Kenya|2020-04-17	Africa|hCoV-19/Nigeria/ON920-CV152/2020|EPI ISL 527891|B.1.1.220|Nigeria|2020-06-16	0.0003046227	Africa
Africa|hCoV-19/Kenya/D5/2020|EPI ISL 457999|B.1|Kenya|2020-05-22	Africa|hCoV-19/Nigeria/ON920-CV152/2020|EPI ISL 527891|B.1.1.220|Nigeria|2020-06-16	0.0005515157	Africa
Africa|hCoV-19/Kenya/D6/2020|EPI ISL 458000|B.40|Kenya|2020-03-17	Africa|hCoV-19/Nigeria/ON920-CV152/2020|EPI ISL 527891|B.1.1.220|Nigeria|2020-06-16	0.0006420582	Africa
Africa|hCoV-19/Kenya/NIC 059/2020|EPI ISL 457827|B.40|Kenya|2020-03	Africa|hCoV-19/Nigeria/ON920-CV152/2020|EPI ISL 527891|B.1.1.220|Nigeria|2020-06-16	0.0006119195	Africa
Africa|hCoV-19/Kenya/NIC 084/2020|EPI ISL 457828|B|Kenya|2020-03	Africa|hCoV-19/Nigeria/ON920-CV152/2020|EPI ISL 527891|B.1.1.220|Nigeria|2020-06-16	0.0005721750	Africa
Africa|hCoV-19/Kenya/NIC 087/2020|EPI ISL 457829|B.1.1.20|Kenya|2020-03	Africa|hCoV-19/Nigeria/ON920-CV152/2020|EPI ISL 527891|B.1.1.220|Nigeria|2020-06-16	0.0002033998	Africa
Africa|hCoV-19/Kenya/NIC 089/2020|EPI ISL 457830|B.1.1.20|Kenya|2020-03	Africa|hCoV-19/Nigeria/ON920-CV152/2020|EPI ISL 527891|B.1.1.220|Nigeria|2020-06-16	0.0002116271	Africa
Africa|hCoV-19/Kenya/NIC 168/2020|EPI ISL 457832|B.1.255|Kenya|2020-03	Africa|hCoV-19/Nigeria/ON920-CV152/2020|EPI ISL 527891|B.1.1.220|Nigeria|2020-06-16	0.0003464852	Africa
Africa|hCoV-19/Kenya/NIC 187/2020|EPI ISL 457833|B.1.5|Kenya|2020-03-20	Africa|hCoV-19/Nigeria/ON920-CV152/2020|EPI ISL 527891|B.1.1.220|Nigeria|2020-06-16	0.0003364885	Africa
Africa|hCoV-19/Kenya/NIC 196/2020|EPI ISL 457834|B.1.1|Kenya|2020-03-21	Africa|hCoV-19/Nigeria/ON920-CV152/2020|EPI ISL 527891|B.1.1.220|Nigeria|2020-06-16	0.0001758313	Africa
Africa|hCoV-19/Kenya/NIC 248/2020|EPI ISL 457836|B.40|Kenya|2020-03-23	Africa|hCoV-19/Nigeria/ON920-CV152/2020|EPI ISL 527891|B.1.1.220|Nigeria|2020-06-16	0.0005488117	Africa
Africa|hCoV-19/Kenya/NIC 266/2020|EPI ISL 457838|B.6|Kenya|2020-03-24	Africa|hCoV-19/Nigeria/ON920-CV152/2020|EPI ISL 527891|B.1.1.220|Nigeria|2020-06-16	0.0006505179	Africa
Africa|hCoV-19/Kenya/NIC 492/2020|EPI ISL 457840|B.1.5|Kenya|2020-03	Africa|hCoV-19/Nigeria/ON920-CV152/2020|EPI ISL 527891|B.1.1.220|Nigeria|2020-06-16	0.0002793315	Africa
Africa|hCoV-19/Kenya/NIC 512/2020|EPI ISL 457841|B.1.5|Kenya|2020-03	Africa|hCoV-19/Nigeria/ON920-CV152/2020|EPI ISL 527891|B.1.1.220|Nigeria|2020-06-16	0.0002791268	Africa
Africa|hCoV-19/Kenya/NIC 569/2020|EPI ISL 457843|B.1.1|Kenya|2020-03-29	Africa|hCoV-19/Nigeria/ON920-CV152/2020|EPI ISL 527891|B.1.1.220|Nigeria|2020-06-16	0.0002018604	Africa
Africa|hCoV-19/Kenya/NIC 593/2020|EPI ISL 457844|B.1.1.316|Kenya|2020-03-29	Africa|hCoV-19/Nigeria/ON920-CV152/2020|EPI ISL 527891|B.1.1.220|Nigeria|2020-06-16	0.0002077658	Africa
Africa|hCoV-19/Kenya/S052/2020|EPI ISL 457932|B.4|Kenya|2020-03-14	Africa|hCoV-19/Nigeria/ON920-CV152/2020|EPI ISL 527891|B.1.1.220|Nigeria|2020-06-16	0.0006908030	Africa
Africa|hCoV-19/Kenya/S109/2020|EPI ISL 457933|B.4|Kenya|2020-03-23	Africa|hCoV-19/Nigeria/ON920-CV152/2020|EPI ISL 527891|B.1.1.220|Nigeria|2020-06-16	0.0006616042	Africa
Africa|hCoV-19/Kenya/S299/2020|EPI ISL 457934|B.1.1.1|Kenya|2020-03-29	Africa|hCoV-19/Nigeria/ON920-CV152/2020|EPI ISL 527891|B.1.1.220|Nigeria|2020-06-16	0.0003428238	Africa
Africa|hCoV-19/Madagascar/IP-01650/2020|EPI ISL 508862|B.1|Madagascar|2020-03-20	Africa|hCoV-19/Nigeria/ON920-CV152/2020|EPI ISL 527891|B.1.1.220|Nigeria|2020-06-16	0.0003701522	Africa
Africa|hCoV-19/Madagascar/IP-01861/2020|EPI ISL 508863|B.1|Madagascar|2020-03-22	Africa|hCoV-19/Nigeria/ON920-CV152/2020|EPI ISL 527891|B.1.1.220|Nigeria|2020-06-16	0.0003701522	Africa
Africa|hCoV-19/Mali/M002593/2020|EPI ISL 487446|A|Mali|2020-04-06	Africa|hCoV-19/Nigeria/ON920-CV152/2020|EPI ISL 527891|B.1.1.220|Nigeria|2020-06-16	0.0006395026	Africa
Africa|hCoV-19/Mali/M002615/2020|EPI ISL 487447|A|Mali|2020-04-06	Africa|hCoV-19/Nigeria/ON920-CV152/2020|EPI ISL 527891|B.1.1.220|Nigeria|2020-06-16	0.0006058935	Africa
Africa|hCoV-19/Mali/M002616/2020|EPI ISL 487448|A|Mali|2020-04-06	Africa|hCoV-19/Nigeria/ON920-CV152/2020|EPI ISL 527891|B.1.1.220|Nigeria|2020-06-16	0.0005732766	Africa
Africa|hCoV-19/Mali/M002618/2020|EPI ISL 487449|A|Mali|2020-04-06	Africa|hCoV-19/Nigeria/ON920-CV152/2020|EPI ISL 527891|B.1.1.220|Nigeria|2020-06-16	0.0006395049	Africa
Africa|hCoV-19/Mali/M002644/2020|EPI ISL 487450|A|Mali|2020-04-08	Africa|hCoV-19/Nigeria/ON920-CV152/2020|EPI ISL 527891|B.1.1.220|Nigeria|2020-06-16	0.0006732219	Africa
Africa|hCoV-19/Mali/M002659/2020|EPI ISL 487451|A|Mali|2020-04-09	Africa|hCoV-19/Nigeria/ON920-CV152/2020|EPI ISL 527891|B.1.1.220|Nigeria|2020-06-16	0.0006058323	Africa
Africa|hCoV-19/Mali/M002663/2020|EPI ISL 487452|A|Mali|2020-04-09	Africa|hCoV-19/Nigeria/ON920-CV152/2020|EPI ISL 527891|B.1.1.220|Nigeria|2020-06-16	0.0007068472	Africa
Africa|hCoV-19/Mali/M002667/2020|EPI ISL 487453|B.1|Mali|2020-04-10	Africa|hCoV-19/Nigeria/ON920-CV152/2020|EPI ISL 527891|B.1.1.220|Nigeria|2020-06-16	0.0003701522	Africa
Africa|hCoV-19/Mali/M002672/2020|EPI ISL 487454|B|Mali|2020-04-10	Africa|hCoV-19/Nigeria/ON920-CV152/2020|EPI ISL 527891|B.1.1.220|Nigeria|2020-06-16	0.0005386354	Africa
Africa|hCoV-19/Mali/M002673/2020|EPI ISL 487455|B.1|Mali|2020-04-10	Africa|hCoV-19/Nigeria/ON920-CV152/2020|EPI ISL 527891|B.1.1.220|Nigeria|2020-06-16	0.0003701448	Africa
Africa|hCoV-19/Mali/M002675/2020|EPI ISL 487456|A|Mali|2020-04-10	Africa|hCoV-19/Nigeria/ON920-CV152/2020|EPI ISL 527891|B.1.1.220|Nigeria|2020-06-16	0.0006058323	Africa
Africa|hCoV-19/Mali/M002698/2020|EPI ISL 487457|A|Mali|2020-04-12	Africa|hCoV-19/Nigeria/ON920-CV152/2020|EPI ISL 527891|B.1.1.220|Nigeria|2020-06-16	0.0005728245	Africa
Africa|hCoV-19/Mali/M002700/2020|EPI ISL 487458|B.1|Mali|2020-04-12	Africa|hCoV-19/Nigeria/ON920-CV152/2020|EPI ISL 527891|B.1.1.220|Nigeria|2020-06-16	0.0005068351	Africa
Africa|hCoV-19/Mali/M002703/2020|EPI ISL 487459|B.1|Mali|2020-04-12	Africa|hCoV-19/Nigeria/ON920-CV152/2020|EPI ISL 527891|B.1.1.220|Nigeria|2020-06-16	0.0004374615	Africa
Africa|hCoV-19/Mali/M002704/2020|EPI ISL 487460|A|Mali|2020-04-12	Africa|hCoV-19/Nigeria/ON920-CV152/2020|EPI ISL 527891|B.1.1.220|Nigeria|2020-06-16	0.0005384723	Africa
Africa|hCoV-19/Mali/M002707/2020|EPI ISL 487461|A|Mali|2020-04-12	Africa|hCoV-19/Nigeria/ON920-CV152/2020|EPI ISL 527891|B.1.1.220|Nigeria|2020-06-16	0.0007068780	Africa
Africa|hCoV-19/Mali/M002758/2020|EPI ISL 487462|B.1|Mali|2020-04-13	Africa|hCoV-19/Nigeria/ON920-CV152/2020|EPI ISL 527891|B.1.1.220|Nigeria|2020-06-16	0.0004374997	Africa
Africa|hCoV-19/Mali/M002823/2020|EPI ISL 487463|A|Mali|2020-04-14	Africa|hCoV-19/Nigeria/ON920-CV152/2020|EPI ISL 527891|B.1.1.220|Nigeria|2020-06-16	0.0006394875	Africa
Africa|hCoV-19/Mali/M002824/2020|EPI ISL 487464|B.1.3|Mali|2020-04-14	Africa|hCoV-19/Nigeria/ON920-CV152/2020|EPI ISL 527891|B.1.1.220|Nigeria|2020-06-16	0.0004711519	Africa
Africa|hCoV-19/Mali/M002826/2020|EPI ISL 487465|A|Mali|2020-04-14	Africa|hCoV-19/Nigeria/ON920-CV152/2020|EPI ISL 527891|B.1.1.220|Nigeria|2020-06-16	0.0005721634	Africa
Africa|hCoV-19/Mali/M002830/2020|EPI ISL 487466|B.1.275|Mali|2020-04-14	Africa|hCoV-19/Nigeria/ON920-CV152/2020|EPI ISL 527891|B.1.1.220|Nigeria|2020-06-16	0.0004375085	Africa
Africa|hCoV-19/Morocco/15N/2020|EPI ISL 458150|B.1.1|Morocco|2020-05-15	Africa|hCoV-19/Nigeria/ON920-CV152/2020|EPI ISL 527891|B.1.1.220|Nigeria|2020-06-16	0.0004717122	Africa
Africa|hCoV-19/Morocco/6887/2020|EPI ISL 459965|B.1.1|Morocco|2020-03-03	Africa|hCoV-19/Nigeria/ON920-CV152/2020|EPI ISL 527891|B.1.1.220|Nigeria|2020-06-16	0.0001682080	Africa
Africa|hCoV-19/Morocco/6888/2020|EPI ISL 459966|B.1.1|Morocco|2020-03-15	Africa|hCoV-19/Nigeria/ON920-CV152/2020|EPI ISL 527891|B.1.1.220|Nigeria|2020-06-16	0.0002691555	Africa
Africa|hCoV-19/Morocco/6889/2020|EPI ISL 459967|B.1.5|Morocco|2020-03-15	Africa|hCoV-19/Nigeria/ON920-CV152/2020|EPI ISL 527891|B.1.1.220|Nigeria|2020-06-16	0.0002713459	Africa
Africa|hCoV-19/Morocco/6890/2020|EPI ISL 459968|B.1.5|Morocco|2020-03-17	Africa|hCoV-19/Nigeria/ON920-CV152/2020|EPI ISL 527891|B.1.1.220|Nigeria|2020-06-16	0.0003385761	Africa
Africa|hCoV-19/Morocco/6891/2020|EPI ISL 459969|B.1.255|Morocco|2020-03-20	Africa|hCoV-19/Nigeria/ON920-CV152/2020|EPI ISL 527891|B.1.1.220|Nigeria|2020-06-16	0.0003397062	Africa
Africa|hCoV-19/Morocco/6892/2020|EPI ISL 459970|B.1.5|Morocco|2020-03-17	Africa|hCoV-19/Nigeria/ON920-CV152/2020|EPI ISL 527891|B.1.1.220|Nigeria|2020-06-16	0.0003402921	Africa
Africa|hCoV-19/Morocco/6893/2020|EPI ISL 459971|B.1.153|Morocco|2020-03-18	Africa|hCoV-19/Nigeria/ON920-CV152/2020|EPI ISL 527891|B.1.1.220|Nigeria|2020-06-16	0.0005118702	Africa
Africa|hCoV-19/Morocco/6894/2020|EPI ISL 459972|B.1|Morocco|2020-03-20	Africa|hCoV-19/Nigeria/ON920-CV152/2020|EPI ISL 527891|B.1.1.220|Nigeria|2020-06-16	0.0004711520	Africa
Africa|hCoV-19/Morocco/6895/2020|EPI ISL 459973|B.1.1|Morocco|2020-03-20	Africa|hCoV-19/Nigeria/ON920-CV152/2020|EPI ISL 527891|B.1.1.220|Nigeria|2020-06-16	0.0002018537	Africa
Africa|hCoV-19/Morocco/6897/2020|EPI ISL 459975|B.1.5|Morocco|2020-03-21	Africa|hCoV-19/Nigeria/ON920-CV152/2020|EPI ISL 527891|B.1.1.220|Nigeria|2020-06-16	0.0003364998	Africa
Africa|hCoV-19/Morocco/6898/2020|EPI ISL 459976|B.1|Morocco|2020-03-16	Africa|hCoV-19/Nigeria/ON920-CV152/2020|EPI ISL 527891|B.1.1.220|Nigeria|2020-06-16	0.0004038458	Africa
Africa|hCoV-19/Morocco/6899/2020|EPI ISL 459977|B.1.1|Morocco|2020-04-21	Africa|hCoV-19/Nigeria/ON920-CV152/2020|EPI ISL 527891|B.1.1.220|Nigeria|2020-06-16	0.0002018625	Africa
Africa|hCoV-19/Morocco/6900/2020|EPI ISL 459978|B.1.1.247|Morocco|2020-04-20	Africa|hCoV-19/Nigeria/ON920-CV152/2020|EPI ISL 527891|B.1.1.220|Nigeria|2020-06-16	0.0003028253	Africa
Africa|hCoV-19/Morocco/6901/2020|EPI ISL 459979|B.1|Morocco|2020-04-19	Africa|hCoV-19/Nigeria/ON920-CV152/2020|EPI ISL 527891|B.1.1.220|Nigeria|2020-06-16	0.0004038106	Africa
Africa|hCoV-19/Morocco/6902/2020|EPI ISL 459980|B.1.1|Morocco|2020-04-19	Africa|hCoV-19/Nigeria/ON920-CV152/2020|EPI ISL 527891|B.1.1.220|Nigeria|2020-06-16	0.0003364793	Africa
Africa|hCoV-19/Morocco/6903/2020|EPI ISL 459981|B.1|Morocco|2020-04-19	Africa|hCoV-19/Nigeria/ON920-CV152/2020|EPI ISL 527891|B.1.1.220|Nigeria|2020-06-16	0.0005385046	Africa
Africa|hCoV-19/Morocco/6904/2020|EPI ISL 459982|B.1|Morocco|2020-04-18	Africa|hCoV-19/Nigeria/ON920-CV152/2020|EPI ISL 527891|B.1.1.220|Nigeria|2020-06-16	0.0005048397	Africa
Africa|hCoV-19/Morocco/6905/2020|EPI ISL 459983|B.1.1|Morocco|2020-04-21	Africa|hCoV-19/Nigeria/ON920-CV152/2020|EPI ISL 527891|B.1.1.220|Nigeria|2020-06-16	0.0002691726	Africa
Africa|hCoV-19/Morocco/6906/2020|EPI ISL 459984|B.1.1|Morocco|2020-04-06	Africa|hCoV-19/Nigeria/ON920-CV152/2020|EPI ISL 527891|B.1.1.220|Nigeria|2020-06-16	0.0001682080	Africa
Africa|hCoV-19/Morocco/AZ183/2020|EPI ISL 476026|B.1.1|Morocco|2020-05-11	Africa|hCoV-19/Nigeria/ON920-CV152/2020|EPI ISL 527891|B.1.1.220|Nigeria|2020-06-16	0.0003701509	Africa
Africa|hCoV-19/Morocco/CA24/2020|EPI ISL 476025|B.1.1|Morocco|2020-05-02	Africa|hCoV-19/Nigeria/ON920-CV152/2020|EPI ISL 527891|B.1.1.220|Nigeria|2020-06-16	0.0005048429	Africa
Africa|hCoV-19/Morocco/HMIMV-Rabat102-03/2020|EPI ISL 471456|B.1|Morocco|2020-03-31	Africa|hCoV-19/Nigeria/ON920-CV152/2020|EPI ISL 527891|B.1.1.220|Nigeria|2020-06-16	0.0005048379	Africa
Africa|hCoV-19/Morocco/HMIMV-Rabat1025-04/2020|EPI ISL 471457|B.1|Morocco|2020-04-13	Africa|hCoV-19/Nigeria/ON920-CV152/2020|EPI ISL 527891|B.1.1.220|Nigeria|2020-06-16	0.0004374997	Africa
Africa|hCoV-19/Morocco/HMIMV-Rabat1429-04/2020|EPI ISL 471458|B.1|Morocco|2020-04-19	Africa|hCoV-19/Nigeria/ON920-CV152/2020|EPI ISL 527891|B.1.1.220|Nigeria|2020-06-16	0.0005385300	Africa
Africa|hCoV-19/Morocco/HMIMV-Rabat1435-04/2020|EPI ISL 471459|B.1|Morocco|2020-04-19	Africa|hCoV-19/Nigeria/ON920-CV152/2020|EPI ISL 527891|B.1.1.220|Nigeria|2020-06-16	0.0004038201	Africa
Africa|hCoV-19/Morocco/HMIMV-Rabat1462-04/2020|EPI ISL 471460|B.1|Morocco|2020-04-19	Africa|hCoV-19/Nigeria/ON920-CV152/2020|EPI ISL 527891|B.1.1.220|Nigeria|2020-06-16	0.0005048397	Africa
Africa|hCoV-19/Morocco/OUA677-19/2020|EPI ISL 451400|B.1.5|Morocco|2020-04-23	Africa|hCoV-19/Nigeria/ON920-CV152/2020|EPI ISL 527891|B.1.1.220|Nigeria|2020-06-16	0.0004038377	Africa
Africa|hCoV-19/Morocco/RA85/2020|EPI ISL 467299|B.1|Morocco|2020-05-21	Africa|hCoV-19/Nigeria/ON920-CV152/2020|EPI ISL 527891|B.1.1.220|Nigeria|2020-06-16	0.0008754855	Africa
Africa|hCoV-19/Morocco/RMPS-01/2020|EPI ISL 469017|B.1|Morocco|2020-04-13	Africa|hCoV-19/Nigeria/ON920-CV152/2020|EPI ISL 527891|B.1.1.220|Nigeria|2020-06-16	0.0003701522	Africa
Africa|hCoV-19/Morocco/RMPS-02/2020|EPI ISL 469049|B.1|Morocco|2020-03-30	Africa|hCoV-19/Nigeria/ON920-CV152/2020|EPI ISL 527891|B.1.1.220|Nigeria|2020-06-16	0.0003701684	Africa
Africa|hCoV-19/Morocco/RMPS-03/2020|EPI ISL 469051|B.1|Morocco|2020-04-03	Africa|hCoV-19/Nigeria/ON920-CV152/2020|EPI ISL 527891|B.1.1.220|Nigeria|2020-06-16	0.0004711519	Africa
Africa|hCoV-19/Morocco/RMPS-04/2020|EPI ISL 469052|B.1|Morocco|2020-03-30	Africa|hCoV-19/Nigeria/ON920-CV152/2020|EPI ISL 527891|B.1.1.220|Nigeria|2020-06-16	0.0003701522	Africa
Africa|hCoV-19/Morocco/RMPS-05/2020|EPI ISL 469053|B.1|Morocco|2020-03-30	Africa|hCoV-19/Nigeria/ON920-CV152/2020|EPI ISL 527891|B.1.1.220|Nigeria|2020-06-16	0.0003364952	Africa
Africa|hCoV-19/Morocco/RMPS-06/2020|EPI ISL 469054|B.1|Morocco|2020-04-01	Africa|hCoV-19/Nigeria/ON920-CV152/2020|EPI ISL 527891|B.1.1.220|Nigeria|2020-06-16	0.0003701522	Africa
Africa|hCoV-19/Morocco/RMPS-12/2020|EPI ISL 482737|B.1.1|Morocco|2020-05-08	Africa|hCoV-19/Nigeria/ON920-CV152/2020|EPI ISL 527891|B.1.1.220|Nigeria|2020-06-16	0.0003767122	Africa
Africa|hCoV-19/Morocco/RMPS-13/2020|EPI ISL 482738|B.1|Morocco|2020-04-10	Africa|hCoV-19/Nigeria/ON920-CV152/2020|EPI ISL 527891|B.1.1.220|Nigeria|2020-06-16	0.0003766917	Africa
Africa|hCoV-19/Morocco/RMPS-14/2020|EPI ISL 482739|B.1|Morocco|2020-04-22	Africa|hCoV-19/Nigeria/ON920-CV152/2020|EPI ISL 527891|B.1.1.220|Nigeria|2020-06-16	0.0003841898	Africa
Africa|hCoV-19/Morocco/refstage1/2020|EPI ISL 476559|B.1.5|Morocco|2020-02-27	Africa|hCoV-19/Nigeria/ON920-CV152/2020|EPI ISL 527891|B.1.1.220|Nigeria|2020-06-16	0.0002691737	Africa
Africa|hCoV-19/Nigeria/AB03-CV135/2020|EPI ISL 527872|B.1.5|Nigeria|2020-05-12	Africa|hCoV-19/Nigeria/ON920-CV152/2020|EPI ISL 527891|B.1.1.220|Nigeria|2020-06-16	0.0004076918	Africa
Africa|hCoV-19/Nigeria/ED01-CV155/2020|EPI ISL 527873|B.40|Nigeria|2020-02-21	Africa|hCoV-19/Nigeria/ON920-CV152/2020|EPI ISL 527891|B.1.1.220|Nigeria|2020-06-16	0.0006732162	Africa
Africa|hCoV-19/Nigeria/ED02-CV156/2020|EPI ISL 527874|B.40|Nigeria|2020-03-23	Africa|hCoV-19/Nigeria/ON920-CV152/2020|EPI ISL 527891|B.1.1.220|Nigeria|2020-06-16	0.0005721748	Africa
Africa|hCoV-19/Nigeria/ED03-CV157/2020|EPI ISL 527875|B.40|Nigeria|2020-03-26	Africa|hCoV-19/Nigeria/ON920-CV152/2020|EPI ISL 527891|B.1.1.220|Nigeria|2020-06-16	0.0007292803	Africa
Africa|hCoV-19/Nigeria/ED04-CV158/2020|EPI ISL 527876|A|Nigeria|2020-03-25	Africa|hCoV-19/Nigeria/ON920-CV152/2020|EPI ISL 527891|B.1.1.220|Nigeria|2020-06-16	0.0006058437	Africa
Africa|hCoV-19/Nigeria/ED06-CV159/2020|EPI ISL 527877|A|Nigeria|2020-03-25	Africa|hCoV-19/Nigeria/ON920-CV152/2020|EPI ISL 527891|B.1.1.220|Nigeria|2020-06-16	0.0006254162	Africa
Africa|hCoV-19/Nigeria/ED07-CV160/2020|EPI ISL 527878|B.40|Nigeria|2020-03-31	Africa|hCoV-19/Nigeria/ON920-CV152/2020|EPI ISL 527891|B.1.1.220|Nigeria|2020-06-16	0.0007069667	Africa
Africa|hCoV-19/Nigeria/ED1010-CV215/2020|EPI ISL 527879|B.1.1.229|Nigeria|2020-05-04	Africa|hCoV-19/Nigeria/ON920-CV152/2020|EPI ISL 527891|B.1.1.220|Nigeria|2020-06-16	0.0002355063	Africa
Africa|hCoV-19/Nigeria/ED18-CV161/2020|EPI ISL 527880|B.1.5|Nigeria|2020-03-25	Africa|hCoV-19/Nigeria/ON920-CV152/2020|EPI ISL 527891|B.1.1.220|Nigeria|2020-06-16	0.0003035135	Africa
Africa|hCoV-19/Nigeria/ED20-CV162/2020|EPI ISL 527881|B.1|Nigeria|2020-03-30	Africa|hCoV-19/Nigeria/ON920-CV152/2020|EPI ISL 527891|B.1.1.220|Nigeria|2020-06-16	0.0003701523	Africa
Africa|hCoV-19/Nigeria/ED25-CV163/2020|EPI ISL 527882|B.1.5|Nigeria|2020-05-09	Africa|hCoV-19/Nigeria/ON920-CV152/2020|EPI ISL 527891|B.1.1.220|Nigeria|2020-06-16	0.0003028264	Africa
Africa|hCoV-19/Nigeria/ED32-CV164/2020|EPI ISL 527883|B.1.5|Nigeria|2020-05-18	Africa|hCoV-19/Nigeria/ON920-CV152/2020|EPI ISL 527891|B.1.1.220|Nigeria|2020-06-16	0.0003052466	Africa
Africa|hCoV-19/Nigeria/ED46-CV165/2020|EPI ISL 527884|B.1.1.229|Nigeria|2020-04-24	Africa|hCoV-19/Nigeria/ON920-CV152/2020|EPI ISL 527891|B.1.1.220|Nigeria|2020-06-16	0.0003028202	Africa
Africa|hCoV-19/Nigeria/ED48-CV193/2020|EPI ISL 527885|B.1.5|Nigeria|2020-04-26	Africa|hCoV-19/Nigeria/ON920-CV152/2020|EPI ISL 527891|B.1.1.220|Nigeria|2020-06-16	0.0002753887	Africa
Africa|hCoV-19/Nigeria/EK025-CV58/2020|EPI ISL 487098|B.1.1.71|Nigeria|2020-04-19	Africa|hCoV-19/Nigeria/ON920-CV152/2020|EPI ISL 527891|B.1.1.220|Nigeria|2020-06-16	0.0002409082	Africa
Africa|hCoV-19/Nigeria/EK084-CV50/2020|EPI ISL 487105|B.1.1.71|Nigeria|2020-04-23	Africa|hCoV-19/Nigeria/ON920-CV152/2020|EPI ISL 527891|B.1.1.220|Nigeria|2020-06-16	0.0002355044	Africa
Africa|hCoV-19/Nigeria/EK220-CV54/2020|EPI ISL 487102|B.1.1|Nigeria|2020-05-14	Africa|hCoV-19/Nigeria/ON920-CV152/2020|EPI ISL 527891|B.1.1.220|Nigeria|2020-06-16	0.0002694881	Africa
Africa|hCoV-19/Nigeria/EK254-CV60/2020|EPI ISL 487096|B.1.1|Nigeria|2020-05-19	Africa|hCoV-19/Nigeria/ON920-CV152/2020|EPI ISL 527891|B.1.1.220|Nigeria|2020-06-16	0.0002765767	Africa
Africa|hCoV-19/Nigeria/EK291-CV115/2020|EPI ISL 527887|B.1.1|Nigeria|2020-06-02	Africa|hCoV-19/Nigeria/ON920-CV152/2020|EPI ISL 527891|B.1.1.220|Nigeria|2020-06-16	0.0003028384	Africa
Africa|hCoV-19/Nigeria/KW017-CV24/2020|EPI ISL 455362|B.1.255|Nigeria|2020-04-10	Africa|hCoV-19/Nigeria/ON920-CV152/2020|EPI ISL 527891|B.1.1.220|Nigeria|2020-06-16	0.0004038282	Africa
Africa|hCoV-19/Nigeria/KW298-CV48/2020|EPI ISL 487107|A|Nigeria|2020-05-08	Africa|hCoV-19/Nigeria/ON920-CV152/2020|EPI ISL 527891|B.1.1.220|Nigeria|2020-06-16	0.0006731901	Africa
Africa|hCoV-19/Nigeria/KW326-CV52/2020|EPI ISL 487103|B.1.1|Nigeria|2020-05-09	Africa|hCoV-19/Nigeria/ON920-CV152/2020|EPI ISL 527891|B.1.1.220|Nigeria|2020-06-16	0.0001691329	Africa
Africa|hCoV-19/Nigeria/Lagos01/2020|EPI ISL 413550|B.1.1|Nigeria|2020-02-27	Africa|hCoV-19/Nigeria/ON920-CV152/2020|EPI ISL 527891|B.1.1.220|Nigeria|2020-06-16	0.0002041656	Africa
Africa|hCoV-19/Nigeria/NG57752/2020|EPI ISL 462992|B.1.1|Nigeria|2020-03	Africa|hCoV-19/Nigeria/ON920-CV152/2020|EPI ISL 527891|B.1.1.220|Nigeria|2020-06-16	0.0001684078	Africa
Africa|hCoV-19/Nigeria/OG007-CV22/2020|EPI ISL 455412|B.40|Nigeria|2020-03-29	Africa|hCoV-19/Nigeria/ON920-CV152/2020|EPI ISL 527891|B.1.1.220|Nigeria|2020-06-16	0.0006058708	Africa
Africa|hCoV-19/Nigeria/ON191-CV49/2020|EPI ISL 487106|B.1.246|Nigeria|2020-06-30	Africa|hCoV-19/Nigeria/ON920-CV152/2020|EPI ISL 527891|B.1.1.220|Nigeria|2020-06-16	0.0004734299	Africa
Africa|hCoV-19/Nigeria/ON505-CV43/2020|EPI ISL 487112|B.1.246|Nigeria|2020-05-24	Africa|hCoV-19/Nigeria/ON920-CV152/2020|EPI ISL 527891|B.1.1.220|Nigeria|2020-06-16	0.0005384811	Africa
Africa|hCoV-19/Nigeria/ON507-CV44/2020|EPI ISL 487111|B.1.1.10|Nigeria|2020-05-24	Africa|hCoV-19/Nigeria/ON920-CV152/2020|EPI ISL 527891|B.1.1.220|Nigeria|2020-06-16	0.0003703640	Africa
Africa|hCoV-19/Nigeria/ON595-CV121/2020|EPI ISL 527888|B.1.1.90|Nigeria|2020-06-03	Africa|hCoV-19/Nigeria/ON920-CV152/2020|EPI ISL 527891|B.1.1.220|Nigeria|2020-06-16	0.0003364873	Africa
Africa|hCoV-19/Nigeria/ON705-CV153/2020|EPI ISL 527889|B.1.1.1|Nigeria|2020-06-09	Africa|hCoV-19/Nigeria/ON920-CV152/2020|EPI ISL 527891|B.1.1.220|Nigeria|2020-06-16	0.0004374512	Africa
Africa|hCoV-19/Nigeria/ON752-CV144/2020|EPI ISL 527890|B.1|Nigeria|2020-06-11	Africa|hCoV-19/Nigeria/ON920-CV152/2020|EPI ISL 527891|B.1.1.220|Nigeria|2020-06-16	0.0005051728	Africa
Africa|hCoV-19/Algeria/G0638 2264/2020|EPI ISL 418241|B.1|Algeria|2020-03-02	Africa|hCoV-19/Nigeria/ON969-CV145/2020|EPI ISL 527892|B.1.1|Nigeria|2020-06-17	0.0005052170	Africa
Africa|hCoV-19/Algeria/G0640 2265/2020|EPI ISL 418242|B.1|Algeria|2020-03-08	Africa|hCoV-19/Nigeria/ON969-CV145/2020|EPI ISL 527892|B.1.1|Nigeria|2020-06-17	0.0004033748	Africa
Africa|hCoV-19/Algeria/G0860 2262/2020|EPI ISL 420037|B.1|Algeria|2020-03-02	Africa|hCoV-19/Nigeria/ON969-CV145/2020|EPI ISL 527892|B.1.1|Nigeria|2020-06-17	0.0004033748	Africa
Africa|hCoV-19/Benin/1022/2020|EPI ISL 476826|B.1|Benin|2020-03-25	Africa|hCoV-19/Nigeria/ON969-CV145/2020|EPI ISL 527892|B.1.1|Nigeria|2020-06-17	0.0003697864	Africa
Africa|hCoV-19/Benin/1092/2020|EPI ISL 476827|B.1|Benin|2020-03-27	Africa|hCoV-19/Nigeria/ON969-CV145/2020|EPI ISL 527892|B.1.1|Nigeria|2020-06-17	0.0004371832	Africa
Africa|hCoV-19/Benin/1408/2020|EPI ISL 476825|B.1.356|Benin|2020-04-04	Africa|hCoV-19/Nigeria/ON969-CV145/2020|EPI ISL 527892|B.1.1|Nigeria|2020-06-17	0.0004034019	Africa
Africa|hCoV-19/Benin/1409/2020|EPI ISL 476828|B.1|Benin|2020-04-06	Africa|hCoV-19/Nigeria/ON969-CV145/2020|EPI ISL 527892|B.1.1|Nigeria|2020-06-17	0.0004401535	Africa
Africa|hCoV-19/Benin/1950/2020|EPI ISL 476830|A|Benin|2020-04-15	Africa|hCoV-19/Nigeria/ON969-CV145/2020|EPI ISL 527892|B.1.1|Nigeria|2020-06-17	0.0006053066	Africa
Africa|hCoV-19/Benin/197/2020|EPI ISL 476822|B.1.178|Benin|2020-03-15	Africa|hCoV-19/Nigeria/ON969-CV145/2020|EPI ISL 527892|B.1.1|Nigeria|2020-06-17	0.0003698274	Africa
Africa|hCoV-19/Benin/2012/2020|EPI ISL 476831|A|Benin|2020-04-15	Africa|hCoV-19/Nigeria/ON969-CV145/2020|EPI ISL 527892|B.1.1|Nigeria|2020-06-17	0.0006388553	Africa
Africa|hCoV-19/Benin/260/2020|EPI ISL 476823|B.1.292|Benin|2020-03-17	Africa|hCoV-19/Nigeria/ON969-CV145/2020|EPI ISL 527892|B.1.1|Nigeria|2020-06-17	0.0004706640	Africa
Africa|hCoV-19/Benin/314/2020|EPI ISL 476834|B.1.5|Benin|2020-03-17	Africa|hCoV-19/Nigeria/ON969-CV145/2020|EPI ISL 527892|B.1.1|Nigeria|2020-06-17	0.0004733066	Africa
Africa|hCoV-19/Benin/461/2020|EPI ISL 476833|A|Benin|2020-03-17	Africa|hCoV-19/Nigeria/ON969-CV145/2020|EPI ISL 527892|B.1.1|Nigeria|2020-06-17	0.0006051928	Africa
Africa|hCoV-19/Benin/501/2020|EPI ISL 476824|B.1.356|Benin|2020-03-17	Africa|hCoV-19/Nigeria/ON969-CV145/2020|EPI ISL 527892|B.1.1|Nigeria|2020-06-17	0.0004033748	Africa
Africa|hCoV-19/Benin/843/2020|EPI ISL 476829|A|Benin|2020-03-19	Africa|hCoV-19/Nigeria/ON969-CV145/2020|EPI ISL 527892|B.1.1|Nigeria|2020-06-17	0.0005379997	Africa
Africa|hCoV-19/Botswana/BOT0455/2020|EPI ISL 560386|B.1|Botswana|2020-03-28	Africa|hCoV-19/Nigeria/ON969-CV145/2020|EPI ISL 527892|B.1.1|Nigeria|2020-06-17	0.0003361321	Africa
Africa|hCoV-19/Botswana/BOT2254/2020|EPI ISL 560390|B.1.1|Botswana|2020-04-08	Africa|hCoV-19/Nigeria/ON969-CV145/2020|EPI ISL 527892|B.1.1|Nigeria|2020-06-17	0.0002052565	Africa
Africa|hCoV-19/Botswana/BOT2283/2020|EPI ISL 560385|B.1|Botswana|2020-04-07	Africa|hCoV-19/Nigeria/ON969-CV145/2020|EPI ISL 527892|B.1.1|Nigeria|2020-06-17	0.0004535635	Africa
Africa|hCoV-19/Botswana/BOT2624/2020|EPI ISL 560387|B.1.1|Botswana|2020-04-05	Africa|hCoV-19/Nigeria/ON969-CV145/2020|EPI ISL 527892|B.1.1|Nigeria|2020-06-17	0.0002092866	Africa
Africa|hCoV-19/Botswana/BOT4161/2020|EPI ISL 560388|B.1.1.220|Botswana|2020-04-16	Africa|hCoV-19/Nigeria/ON969-CV145/2020|EPI ISL 527892|B.1.1|Nigeria|2020-06-17	0.0002765050	Africa
Africa|hCoV-19/DRC/04186/2020|EPI ISL 471411|A|Democratic Republic of the Congo|2020-04-25	Africa|hCoV-19/Nigeria/ON969-CV145/2020|EPI ISL 527892|B.1.1|Nigeria|2020-06-17	0.0006051925	Africa
Africa|hCoV-19/DRC/04188/2020|EPI ISL 471413|A|Democratic Republic of the Congo|2020-04-25	Africa|hCoV-19/Nigeria/ON969-CV145/2020|EPI ISL 527892|B.1.1|Nigeria|2020-06-17	0.0006934987	Africa
Africa|hCoV-19/DRC/10041/2020|EPI ISL 527543|B.1.1.275|Democratic Republic of the Congo|2020-05-22	Africa|hCoV-19/Nigeria/ON969-CV145/2020|EPI ISL 527892|B.1.1|Nigeria|2020-06-17	0.0002728495	Africa
Africa|hCoV-19/DRC/10057/2020|EPI ISL 527538|B.1.1.275|Democratic Republic of the Congo|2020-05-22	Africa|hCoV-19/Nigeria/ON969-CV145/2020|EPI ISL 527892|B.1.1|Nigeria|2020-06-17	0.0003874840	Africa
Africa|hCoV-19/DRC/10061/2020|EPI ISL 527521|B.1.1.275|Democratic Republic of the Congo|2020-05-22	Africa|hCoV-19/Nigeria/ON969-CV145/2020|EPI ISL 527892|B.1.1|Nigeria|2020-06-17	0.0002431975	Africa
Africa|hCoV-19/DRC/10070/2020|EPI ISL 527544|B.1.178|Democratic Republic of the Congo|2020-05-22	Africa|hCoV-19/Nigeria/ON969-CV145/2020|EPI ISL 527892|B.1.1|Nigeria|2020-06-17	0.0005109638	Africa
Africa|hCoV-19/DRC/10120/2020|EPI ISL 513624|B.1.1.275|Democratic Republic of the Congo|2020-05-22	Africa|hCoV-19/Nigeria/ON969-CV145/2020|EPI ISL 527892|B.1.1|Nigeria|2020-06-17	0.0003144685	Africa
Africa|hCoV-19/DRC/10127/2020|EPI ISL 513625|B.1.1.275|Democratic Republic of the Congo|2020-05-22	Africa|hCoV-19/Nigeria/ON969-CV145/2020|EPI ISL 527892|B.1.1|Nigeria|2020-06-17	0.0003103914	Africa
Africa|hCoV-19/DRC/10242/2020|EPI ISL 513626|B.1.84|Democratic Republic of the Congo|2020-05-22	Africa|hCoV-19/Nigeria/ON969-CV145/2020|EPI ISL 527892|B.1.1|Nigeria|2020-06-17	0.0004065683	Africa
Africa|hCoV-19/DRC/10251/2020|EPI ISL 513627|B.1.128|Democratic Republic of the Congo|2020-05-22	Africa|hCoV-19/Nigeria/ON969-CV145/2020|EPI ISL 527892|B.1.1|Nigeria|2020-06-17	0.0005427051	Africa
Africa|hCoV-19/DRC/10324/2020|EPI ISL 527545|B.1.214|Democratic Republic of the Congo|2020-05-22	Africa|hCoV-19/Nigeria/ON969-CV145/2020|EPI ISL 527892|B.1.1|Nigeria|2020-06-17	0.0004774754	Africa
Africa|hCoV-19/DRC/10346/2020|EPI ISL 527546|B.1.214|Democratic Republic of the Congo|2020-05-22	Africa|hCoV-19/Nigeria/ON969-CV145/2020|EPI ISL 527892|B.1.1|Nigeria|2020-06-17	0.0004824431	Africa
Africa|hCoV-19/DRC/10364/2020|EPI ISL 527498|B.1|Democratic Republic of the Congo|2020-05-22	Africa|hCoV-19/Nigeria/ON969-CV145/2020|EPI ISL 527892|B.1.1|Nigeria|2020-06-17	0.0003774096	Africa
Africa|hCoV-19/DRC/10371/2020|EPI ISL 527489|B.1.178|Democratic Republic of the Congo|2020-05-22	Africa|hCoV-19/Nigeria/ON969-CV145/2020|EPI ISL 527892|B.1.1|Nigeria|2020-06-17	0.0005118406	Africa
Africa|hCoV-19/DRC/10373/2020|EPI ISL 527495|B.1.159|Democratic Republic of the Congo|2020-05-22	Africa|hCoV-19/Nigeria/ON969-CV145/2020|EPI ISL 527892|B.1.1|Nigeria|2020-06-17	0.0004783496	Africa
Africa|hCoV-19/DRC/10374/2020|EPI ISL 527539|B.1.84|Democratic Republic of the Congo|2020-05-22	Africa|hCoV-19/Nigeria/ON969-CV145/2020|EPI ISL 527892|B.1.1|Nigeria|2020-06-17	0.0006658807	Africa
Africa|hCoV-19/DRC/10375/2020|EPI ISL 527499|B.1.84|Democratic Republic of the Congo|2020-05-22	Africa|hCoV-19/Nigeria/ON969-CV145/2020|EPI ISL 527892|B.1.1|Nigeria|2020-06-17	0.0005476206	Africa
Africa|hCoV-19/DRC/10399/2020|EPI ISL 527491|B.1.214|Democratic Republic of the Congo|2020-05-22	Africa|hCoV-19/Nigeria/ON969-CV145/2020|EPI ISL 527892|B.1.1|Nigeria|2020-06-17	0.0003753717	Africa
Africa|hCoV-19/DRC/10502/2020|EPI ISL 527547|B.1.5|Democratic Republic of the Congo|2020-05-20	Africa|hCoV-19/Nigeria/ON969-CV145/2020|EPI ISL 527892|B.1.1|Nigeria|2020-06-17	0.0003066839	Africa
Africa|hCoV-19/DRC/10506/2020|EPI ISL 527524|B.1.5|Democratic Republic of the Congo|2020-05-18	Africa|hCoV-19/Nigeria/ON969-CV145/2020|EPI ISL 527892|B.1.1|Nigeria|2020-06-17	0.0003141216	Africa
Africa|hCoV-19/DRC/10507/2020|EPI ISL 527492|B.1.5|Democratic Republic of the Congo|2020-05-18	Africa|hCoV-19/Nigeria/ON969-CV145/2020|EPI ISL 527892|B.1.1|Nigeria|2020-06-17	0.0003414215	Africa
Africa|hCoV-19/DRC/10508/2020|EPI ISL 527494|B.1.5|Democratic Republic of the Congo|2020-05-20	Africa|hCoV-19/Nigeria/ON969-CV145/2020|EPI ISL 527892|B.1.1|Nigeria|2020-06-17	0.0003395901	Africa
Africa|hCoV-19/DRC/10532/2020|EPI ISL 527532|B.1.5|Democratic Republic of the Congo|2020-05-20	Africa|hCoV-19/Nigeria/ON969-CV145/2020|EPI ISL 527892|B.1.1|Nigeria|2020-06-17	0.0003144067	Africa
Africa|hCoV-19/DRC/10533/2020|EPI ISL 527548|B.1.5|Democratic Republic of the Congo|2020-05-20	Africa|hCoV-19/Nigeria/ON969-CV145/2020|EPI ISL 527892|B.1.1|Nigeria|2020-06-17	0.0003408712	Africa
Africa|hCoV-19/DRC/10621/2020|EPI ISL 527526|B.1.214|Democratic Republic of the Congo|2020-05-23	Africa|hCoV-19/Nigeria/ON969-CV145/2020|EPI ISL 527892|B.1.1|Nigeria|2020-06-17	0.0004532111	Africa
Africa|hCoV-19/DRC/10640/2020|EPI ISL 527541|B.1|Democratic Republic of the Congo|2020-05-22	Africa|hCoV-19/Nigeria/ON969-CV145/2020|EPI ISL 527892|B.1.1|Nigeria|2020-06-17	0.0006350307	Africa
Africa|hCoV-19/DRC/10644/2020|EPI ISL 527549|B.1|Democratic Republic of the Congo|2020-05-22	Africa|hCoV-19/Nigeria/ON969-CV145/2020|EPI ISL 527892|B.1.1|Nigeria|2020-06-17	0.0006136245	Africa
Africa|hCoV-19/DRC/10728/2020|EPI ISL 513628|B.1.5|Democratic Republic of the Congo|2020-05-23	Africa|hCoV-19/Nigeria/ON969-CV145/2020|EPI ISL 527892|B.1.1|Nigeria|2020-06-17	0.0003502047	Africa
Africa|hCoV-19/DRC/10731/2020|EPI ISL 513629|B.1.1.1|Democratic Republic of the Congo|2020-05-23	Africa|hCoV-19/Nigeria/ON969-CV145/2020|EPI ISL 527892|B.1.1|Nigeria|2020-06-17	0.0003880184	Africa
Africa|hCoV-19/DRC/10733/2020|EPI ISL 513630|B.1|Democratic Republic of the Congo|2020-05-23	Africa|hCoV-19/Nigeria/ON969-CV145/2020|EPI ISL 527892|B.1.1|Nigeria|2020-06-17	0.0004730393	Africa
Africa|hCoV-19/DRC/108/2020|EPI ISL 417948|B.1.128|Democratic Republic of the Congo|2020-03-19	Africa|hCoV-19/Nigeria/ON969-CV145/2020|EPI ISL 527892|B.1.1|Nigeria|2020-06-17	0.0004375587	Africa
Africa|hCoV-19/DRC/10885/2020|EPI ISL 513631|B.1.84|Democratic Republic of the Congo|2020-05-23	Africa|hCoV-19/Nigeria/ON969-CV145/2020|EPI ISL 527892|B.1.1|Nigeria|2020-06-17	0.0004764468	Africa
Africa|hCoV-19/DRC/10902/2020|EPI ISL 527490|B.1.178|Democratic Republic of the Congo|2020-05-23	Africa|hCoV-19/Nigeria/ON969-CV145/2020|EPI ISL 527892|B.1.1|Nigeria|2020-06-17	0.0004432551	Africa
Africa|hCoV-19/DRC/10913/2020|EPI ISL 527507|B.1.84|Democratic Republic of the Congo|2020-05-24	Africa|hCoV-19/Nigeria/ON969-CV145/2020|EPI ISL 527892|B.1.1|Nigeria|2020-06-17	0.0005509937	Africa
Africa|hCoV-19/DRC/11005/2020|EPI ISL 527550|B.1.159|Democratic Republic of the Congo|2020-05-24	Africa|hCoV-19/Nigeria/ON969-CV145/2020|EPI ISL 527892|B.1.1|Nigeria|2020-06-17	0.0005796747	Africa
Africa|hCoV-19/DRC/11008/2020|EPI ISL 527503|B.1.159|Democratic Republic of the Congo|2020-05-24	Africa|hCoV-19/Nigeria/ON969-CV145/2020|EPI ISL 527892|B.1.1|Nigeria|2020-06-17	0.0005160304	Africa
Africa|hCoV-19/DRC/11022/2020|EPI ISL 527551|B.1.214|Democratic Republic of the Congo|2020-05-24	Africa|hCoV-19/Nigeria/ON969-CV145/2020|EPI ISL 527892|B.1.1|Nigeria|2020-06-17	0.0005457639	Africa
Africa|hCoV-19/DRC/11024/2020|EPI ISL 527552|B.1.149|Democratic Republic of the Congo|2020-05-24	Africa|hCoV-19/Nigeria/ON969-CV145/2020|EPI ISL 527892|B.1.1|Nigeria|2020-06-17	0.0005851629	Africa
Africa|hCoV-19/DRC/11026/2020|EPI ISL 527553|B.1.149|Democratic Republic of the Congo|2020-05-24	Africa|hCoV-19/Nigeria/ON969-CV145/2020|EPI ISL 527892|B.1.1|Nigeria|2020-06-17	0.0004432247	Africa
Africa|hCoV-19/DRC/11031/2020|EPI ISL 527554|B.1.214|Democratic Republic of the Congo|2020-05-24	Africa|hCoV-19/Nigeria/ON969-CV145/2020|EPI ISL 527892|B.1.1|Nigeria|2020-06-17	0.0004776823	Africa
Africa|hCoV-19/DRC/11041/2020|EPI ISL 527555|B.1|Democratic Republic of the Congo|2020-05-24	Africa|hCoV-19/Nigeria/ON969-CV145/2020|EPI ISL 527892|B.1.1|Nigeria|2020-06-17	0.0004434169	Africa
Africa|hCoV-19/DRC/11057/2020|EPI ISL 527528|B.1.5|Democratic Republic of the Congo|2020-05-24	Africa|hCoV-19/Nigeria/ON969-CV145/2020|EPI ISL 527892|B.1.1|Nigeria|2020-06-17	0.0003838088	Africa
Africa|hCoV-19/DRC/11078/2020|EPI ISL 527514|B.1|Democratic Republic of the Congo|2020-05-24	Africa|hCoV-19/Nigeria/ON969-CV145/2020|EPI ISL 527892|B.1.1|Nigeria|2020-06-17	0.0004835430	Africa
Africa|hCoV-19/DRC/11079/2020|EPI ISL 527500|B.1.214|Democratic Republic of the Congo|2020-05-24	Africa|hCoV-19/Nigeria/ON969-CV145/2020|EPI ISL 527892|B.1.1|Nigeria|2020-06-17	0.0004114984	Africa
Africa|hCoV-19/DRC/11093/2020|EPI ISL 527527|B.1.5|Democratic Republic of the Congo|2020-05-24	Africa|hCoV-19/Nigeria/ON969-CV145/2020|EPI ISL 527892|B.1.1|Nigeria|2020-06-17	0.0004548947	Africa
Africa|hCoV-19/DRC/11096/2020|EPI ISL 527522|B.1|Democratic Republic of the Congo|2020-05-24	Africa|hCoV-19/Nigeria/ON969-CV145/2020|EPI ISL 527892|B.1.1|Nigeria|2020-06-17	0.0004171751	Africa
Africa|hCoV-19/DRC/11114/2020|EPI ISL 527534|B.1.214|Democratic Republic of the Congo|2020-05-25	Africa|hCoV-19/Nigeria/ON969-CV145/2020|EPI ISL 527892|B.1.1|Nigeria|2020-06-17	0.0005244806	Africa
Africa|hCoV-19/DRC/11123/2020|EPI ISL 527496|B.1.84|Democratic Republic of the Congo|2020-05-24	Africa|hCoV-19/Nigeria/ON969-CV145/2020|EPI ISL 527892|B.1.1|Nigeria|2020-06-17	0.0004441996	Africa
Africa|hCoV-19/DRC/11134/2020|EPI ISL 527518|B.1.5|Democratic Republic of the Congo|2020-05-24	Africa|hCoV-19/Nigeria/ON969-CV145/2020|EPI ISL 527892|B.1.1|Nigeria|2020-06-17	0.0003466158	Africa
Africa|hCoV-19/DRC/11143/2020|EPI ISL 527556|B.1|Democratic Republic of the Congo|2020-05-24	Africa|hCoV-19/Nigeria/ON969-CV145/2020|EPI ISL 527892|B.1.1|Nigeria|2020-06-17	0.0005797456	Africa
Africa|hCoV-19/DRC/11145/2020|EPI ISL 527501|B.1.214|Democratic Republic of the Congo|2020-05-24	Africa|hCoV-19/Nigeria/ON969-CV145/2020|EPI ISL 527892|B.1.1|Nigeria|2020-06-17	0.0005490975	Africa
Africa|hCoV-19/DRC/11148/2020|EPI ISL 527525|B.1.178|Democratic Republic of the Congo|2020-05-24	Africa|hCoV-19/Nigeria/ON969-CV145/2020|EPI ISL 527892|B.1.1|Nigeria|2020-06-17	0.0005599863	Africa
Africa|hCoV-19/DRC/11157/2020|EPI ISL 527530|B.1|Democratic Republic of the Congo|2020-05-25	Africa|hCoV-19/Nigeria/ON969-CV145/2020|EPI ISL 527892|B.1.1|Nigeria|2020-06-17	0.0005218335	Africa
Africa|hCoV-19/DRC/11187/2020|EPI ISL 527523|B.1.1.275|Democratic Republic of the Congo|2020-05-23	Africa|hCoV-19/Nigeria/ON969-CV145/2020|EPI ISL 527892|B.1.1|Nigeria|2020-06-17	0.0003480997	Africa
Africa|hCoV-19/DRC/11191/2020|EPI ISL 527506|B.1.1.275|Democratic Republic of the Congo|2020-05-23	Africa|hCoV-19/Nigeria/ON969-CV145/2020|EPI ISL 527892|B.1.1|Nigeria|2020-06-17	0.0002404331	Africa
Africa|hCoV-19/DRC/11252/2020|EPI ISL 527557|B.1.1.275|Democratic Republic of the Congo|2020-05-21	Africa|hCoV-19/Nigeria/ON969-CV145/2020|EPI ISL 527892|B.1.1|Nigeria|2020-06-17	0.0004089550	Africa
Africa|hCoV-19/DRC/11260/2020|EPI ISL 527558|B.1.1.275|Democratic Republic of the Congo|2020-05-23	Africa|hCoV-19/Nigeria/ON969-CV145/2020|EPI ISL 527892|B.1.1|Nigeria|2020-06-17	0.0002727259	Africa
Africa|hCoV-19/DRC/1131/2020|EPI ISL 429255|B.1.5|Democratic Republic of the Congo|2020-04-05	Africa|hCoV-19/Nigeria/ON969-CV145/2020|EPI ISL 527892|B.1.1|Nigeria|2020-06-17	0.0003390491	Africa
Africa|hCoV-19/DRC/11310/2020|EPI ISL 527529|B.1.149|Democratic Republic of the Congo|2020-05-25	Africa|hCoV-19/Nigeria/ON969-CV145/2020|EPI ISL 527892|B.1.1|Nigeria|2020-06-17	0.0004541337	Africa
Africa|hCoV-19/DRC/11318/2020|EPI ISL 527559|B.1.149|Democratic Republic of the Congo|2020-05-25	Africa|hCoV-19/Nigeria/ON969-CV145/2020|EPI ISL 527892|B.1.1|Nigeria|2020-06-17	0.0004408309	Africa
Africa|hCoV-19/DRC/11326/2020|EPI ISL 527508|B.1|Democratic Republic of the Congo|2020-05-25	Africa|hCoV-19/Nigeria/ON969-CV145/2020|EPI ISL 527892|B.1.1|Nigeria|2020-06-17	0.0004476654	Africa
Africa|hCoV-19/DRC/11334/2020|EPI ISL 527504|B.1.178|Democratic Republic of the Congo|2020-05-25	Africa|hCoV-19/Nigeria/ON969-CV145/2020|EPI ISL 527892|B.1.1|Nigeria|2020-06-17	0.0004470281	Africa
Africa|hCoV-19/DRC/11337/2020|EPI ISL 527510|B.1.84|Democratic Republic of the Congo|2020-05-25	Africa|hCoV-19/Nigeria/ON969-CV145/2020|EPI ISL 527892|B.1.1|Nigeria|2020-06-17	0.0005172833	Africa
Africa|hCoV-19/DRC/11341/2020|EPI ISL 527509|B.1.1.275|Democratic Republic of the Congo|2020-05-25	Africa|hCoV-19/Nigeria/ON969-CV145/2020|EPI ISL 527892|B.1.1|Nigeria|2020-06-17	0.0003444944	Africa
Africa|hCoV-19/DRC/11348/2020|EPI ISL 527560|B.1.149|Democratic Republic of the Congo|2020-05-25	Africa|hCoV-19/Nigeria/ON969-CV145/2020|EPI ISL 527892|B.1.1|Nigeria|2020-06-17	0.0004412200	Africa
Africa|hCoV-19/DRC/11369/2020|EPI ISL 527537|B.1.214|Democratic Republic of the Congo|2020-05-25	Africa|hCoV-19/Nigeria/ON969-CV145/2020|EPI ISL 527892|B.1.1|Nigeria|2020-06-17	0.0004912097	Africa
Africa|hCoV-19/DRC/11376/2020|EPI ISL 527513|B.1.214|Democratic Republic of the Congo|2020-05-25	Africa|hCoV-19/Nigeria/ON969-CV145/2020|EPI ISL 527892|B.1.1|Nigeria|2020-06-17	0.0005177471	Africa
Africa|hCoV-19/DRC/11411/2020|EPI ISL 527561|B.1.5|Democratic Republic of the Congo|2020-05-25	Africa|hCoV-19/Nigeria/ON969-CV145/2020|EPI ISL 527892|B.1.1|Nigeria|2020-06-17	0.0004089786	Africa
Africa|hCoV-19/DRC/11450/2020|EPI ISL 527516|B.1.5|Democratic Republic of the Congo|2020-05-25	Africa|hCoV-19/Nigeria/ON969-CV145/2020|EPI ISL 527892|B.1.1|Nigeria|2020-06-17	0.0003500973	Africa
Africa|hCoV-19/DRC/11458/2020|EPI ISL 527497|B.1.5|Democratic Republic of the Congo|2020-05-25	Africa|hCoV-19/Nigeria/ON969-CV145/2020|EPI ISL 527892|B.1.1|Nigeria|2020-06-17	0.0004819326	Africa
Africa|hCoV-19/DRC/11460/2020|EPI ISL 527562|B.1.214|Democratic Republic of the Congo|2020-05-25	Africa|hCoV-19/Nigeria/ON969-CV145/2020|EPI ISL 527892|B.1.1|Nigeria|2020-06-17	0.0006203631	Africa
Africa|hCoV-19/DRC/11472/2020|EPI ISL 527502|B.1.214|Democratic Republic of the Congo|2020-05-25	Africa|hCoV-19/Nigeria/ON969-CV145/2020|EPI ISL 527892|B.1.1|Nigeria|2020-06-17	0.0005485079	Africa
Africa|hCoV-19/DRC/11477/2020|EPI ISL 527563|B.1.84|Democratic Republic of the Congo|2020-05-25	Africa|hCoV-19/Nigeria/ON969-CV145/2020|EPI ISL 527892|B.1.1|Nigeria|2020-06-17	0.0003745284	Africa
Africa|hCoV-19/DRC/11486/2020|EPI ISL 527564|B.1.214|Democratic Republic of the Congo|2020-05-25	Africa|hCoV-19/Nigeria/ON969-CV145/2020|EPI ISL 527892|B.1.1|Nigeria|2020-06-17	0.0005456231	Africa
Africa|hCoV-19/DRC/11487/2020|EPI ISL 527505|B.1|Democratic Republic of the Congo|2020-05-25	Africa|hCoV-19/Nigeria/ON969-CV145/2020|EPI ISL 527892|B.1.1|Nigeria|2020-06-17	0.0004823650	Africa
Africa|hCoV-19/DRC/11507/2020|EPI ISL 527512|B.1|Democratic Republic of the Congo|2020-05-25	Africa|hCoV-19/Nigeria/ON969-CV145/2020|EPI ISL 527892|B.1.1|Nigeria|2020-06-17	0.0005166165	Africa
Africa|hCoV-19/DRC/1151/2020|EPI ISL 447596|B.38|Democratic Republic of the Congo|2020-04-05	Africa|hCoV-19/Nigeria/ON969-CV145/2020|EPI ISL 527892|B.1.1|Nigeria|2020-06-17	0.0006796973	Africa
Africa|hCoV-19/DRC/11511/2020|EPI ISL 527511|B.1.214|Democratic Republic of the Congo|2020-05-25	Africa|hCoV-19/Nigeria/ON969-CV145/2020|EPI ISL 527892|B.1.1|Nigeria|2020-06-17	0.0005518810	Africa
Africa|hCoV-19/DRC/11572/2020|EPI ISL 527565|B.1.214|Democratic Republic of the Congo|2020-05-25	Africa|hCoV-19/Nigeria/ON969-CV145/2020|EPI ISL 527892|B.1.1|Nigeria|2020-06-17	0.0004427630	Africa
Africa|hCoV-19/DRC/11576/2020|EPI ISL 527517|B.1|Democratic Republic of the Congo|2020-05-25	Africa|hCoV-19/Nigeria/ON969-CV145/2020|EPI ISL 527892|B.1.1|Nigeria|2020-06-17	0.0004509253	Africa
Africa|hCoV-19/DRC/11583/2020|EPI ISL 527542|B.1|Democratic Republic of the Congo|2020-05-25	Africa|hCoV-19/Nigeria/ON969-CV145/2020|EPI ISL 527892|B.1.1|Nigeria|2020-06-17	0.0004948957	Africa
Africa|hCoV-19/DRC/11616/2020|EPI ISL 527519|B.1|Democratic Republic of the Congo|2020-05-25	Africa|hCoV-19/Nigeria/ON969-CV145/2020|EPI ISL 527892|B.1.1|Nigeria|2020-06-17	0.0004154998	Africa
Africa|hCoV-19/DRC/11623/2020|EPI ISL 527566|B.1.5|Democratic Republic of the Congo|2020-05-25	Africa|hCoV-19/Nigeria/ON969-CV145/2020|EPI ISL 527892|B.1.1|Nigeria|2020-06-17	0.0004434148	Africa
Africa|hCoV-19/DRC/11624/2020|EPI ISL 527567|B.1.149|Democratic Republic of the Congo|2020-05-25	Africa|hCoV-19/Nigeria/ON969-CV145/2020|EPI ISL 527892|B.1.1|Nigeria|2020-06-17	0.0004432008	Africa
Africa|hCoV-19/DRC/11631/2020|EPI ISL 527568|B.1.149|Democratic Republic of the Congo|2020-05-25	Africa|hCoV-19/Nigeria/ON969-CV145/2020|EPI ISL 527892|B.1.1|Nigeria|2020-06-17	0.0004436545	Africa
Africa|hCoV-19/DRC/11632/2020|EPI ISL 527493|B.1|Democratic Republic of the Congo|2020-05-25	Africa|hCoV-19/Nigeria/ON969-CV145/2020|EPI ISL 527892|B.1.1|Nigeria|2020-06-17	0.0004781929	Africa
Africa|hCoV-19/DRC/11635/2020|EPI ISL 527540|B.1.214|Democratic Republic of the Congo|2020-05-25	Africa|hCoV-19/Nigeria/ON969-CV145/2020|EPI ISL 527892|B.1.1|Nigeria|2020-06-17	0.0004924607	Africa
Africa|hCoV-19/DRC/11640/2020|EPI ISL 527535|B.1.178|Democratic Republic of the Congo|2020-05-25	Africa|hCoV-19/Nigeria/ON969-CV145/2020|EPI ISL 527892|B.1.1|Nigeria|2020-06-17	0.0005580564	Africa
Africa|hCoV-19/DRC/11643/2020|EPI ISL 527520|B.1.5|Democratic Republic of the Congo|2020-05-25	Africa|hCoV-19/Nigeria/ON969-CV145/2020|EPI ISL 527892|B.1.1|Nigeria|2020-06-17	0.0004512025	Africa
Africa|hCoV-19/DRC/11648/2020|EPI ISL 527569|B.1.6|Democratic Republic of the Congo|2020-05-25	Africa|hCoV-19/Nigeria/ON969-CV145/2020|EPI ISL 527892|B.1.1|Nigeria|2020-06-17	0.0004754876	Africa
Africa|hCoV-19/DRC/11652/2020|EPI ISL 527570|B.1.149|Democratic Republic of the Congo|2020-05-25	Africa|hCoV-19/Nigeria/ON969-CV145/2020|EPI ISL 527892|B.1.1|Nigeria|2020-06-17	0.0004430784	Africa
Africa|hCoV-19/DRC/11653/2020|EPI ISL 527533|B.1.84|Democratic Republic of the Congo|2020-05-25	Africa|hCoV-19/Nigeria/ON969-CV145/2020|EPI ISL 527892|B.1.1|Nigeria|2020-06-17	0.0004190893	Africa
Africa|hCoV-19/DRC/11676/2020|EPI ISL 527531|B.1|Democratic Republic of the Congo|2020-05-26	Africa|hCoV-19/Nigeria/ON969-CV145/2020|EPI ISL 527892|B.1.1|Nigeria|2020-06-17	0.0006315178	Africa
Africa|hCoV-19/DRC/11677/2020|EPI ISL 527515|B.1.214|Democratic Republic of the Congo|2020-05-26	Africa|hCoV-19/Nigeria/ON969-CV145/2020|EPI ISL 527892|B.1.1|Nigeria|2020-06-17	0.0004503538	Africa
Africa|hCoV-19/DRC/11732/2020|EPI ISL 527536|B.1.214|Democratic Republic of the Congo|2020-05-26	Africa|hCoV-19/Nigeria/ON969-CV145/2020|EPI ISL 527892|B.1.1|Nigeria|2020-06-17	0.0003141766	Africa
Africa|hCoV-19/DRC/11733/2020|EPI ISL 527571|B.1.149|Democratic Republic of the Congo|2020-05-26	Africa|hCoV-19/Nigeria/ON969-CV145/2020|EPI ISL 527892|B.1.1|Nigeria|2020-06-17	0.0004408057	Africa
Africa|hCoV-19/DRC/11806/2020|EPI ISL 527572|B.1.214|Democratic Republic of the Congo|2020-05-26	Africa|hCoV-19/Nigeria/ON969-CV145/2020|EPI ISL 527892|B.1.1|Nigeria|2020-06-17	0.0005453627	Africa
Africa|hCoV-19/DRC/1234/2020|EPI ISL 429258|B.1.5|Democratic Republic of the Congo|2020-04-06	Africa|hCoV-19/Nigeria/ON969-CV145/2020|EPI ISL 527892|B.1.1|Nigeria|2020-06-17	0.0003570977	Africa
Africa|hCoV-19/DRC/1249/2020|EPI ISL 429259|B.1.5|Democratic Republic of the Congo|2020-04-06	Africa|hCoV-19/Nigeria/ON969-CV145/2020|EPI ISL 527892|B.1.1|Nigeria|2020-06-17	0.0003405265	Africa
Africa|hCoV-19/DRC/1319/2020|EPI ISL 431011|B.1.128|Democratic Republic of the Congo|2020-04-07	Africa|hCoV-19/Nigeria/ON969-CV145/2020|EPI ISL 527892|B.1.1|Nigeria|2020-06-17	0.0004422254	Africa
Africa|hCoV-19/DRC/1324/2020|EPI ISL 435033|B.1.128|Democratic Republic of the Congo|2020-04-07	Africa|hCoV-19/Nigeria/ON969-CV145/2020|EPI ISL 527892|B.1.1|Nigeria|2020-06-17	0.0004392377	Africa
Africa|hCoV-19/DRC/1326/2020|EPI ISL 435116|B.1|Democratic Republic of the Congo|2020-04-07	Africa|hCoV-19/Nigeria/ON969-CV145/2020|EPI ISL 527892|B.1.1|Nigeria|2020-06-17	0.0004153803	Africa
Africa|hCoV-19/DRC/1375/2020|EPI ISL 435117|B.1.1.1|Democratic Republic of the Congo|2020-04-07	Africa|hCoV-19/Nigeria/ON969-CV145/2020|EPI ISL 527892|B.1.1|Nigeria|2020-06-17	0.0003795190	Africa
Africa|hCoV-19/DRC/1376/2020|EPI ISL 431012|B.1.1.1|Democratic Republic of the Congo|2020-04-07	Africa|hCoV-19/Nigeria/ON969-CV145/2020|EPI ISL 527892|B.1.1|Nigeria|2020-06-17	0.0003420639	Africa
Africa|hCoV-19/DRC/1377/2020|EPI ISL 434678|B.1.1.1|Democratic Republic of the Congo|2020-04-07	Africa|hCoV-19/Nigeria/ON969-CV145/2020|EPI ISL 527892|B.1.1|Nigeria|2020-06-17	0.0003052798	Africa
Africa|hCoV-19/DRC/1378/2020|EPI ISL 435118|B.1.1.1|Democratic Republic of the Congo|2020-04-07	Africa|hCoV-19/Nigeria/ON969-CV145/2020|EPI ISL 527892|B.1.1|Nigeria|2020-06-17	0.0003410306	Africa
Africa|hCoV-19/DRC/1382/2020|EPI ISL 435113|B.1.1.1|Democratic Republic of the Congo|2020-04-07	Africa|hCoV-19/Nigeria/ON969-CV145/2020|EPI ISL 527892|B.1.1|Nigeria|2020-06-17	0.0003475554	Africa
Africa|hCoV-19/DRC/1397/2020|EPI ISL 434679|B.1.1.1|Democratic Republic of the Congo|2020-04-07	Africa|hCoV-19/Nigeria/ON969-CV145/2020|EPI ISL 527892|B.1.1|Nigeria|2020-06-17	0.0003413518	Africa
Africa|hCoV-19/DRC/1398/2020|EPI ISL 435114|B.1.1.1|Democratic Republic of the Congo|2020-04-07	Africa|hCoV-19/Nigeria/ON969-CV145/2020|EPI ISL 527892|B.1.1|Nigeria|2020-06-17	0.0003034070	Africa
Africa|hCoV-19/DRC/1422/2020|EPI ISL 434680|B.1.149|Democratic Republic of the Congo|2020-04-08	Africa|hCoV-19/Nigeria/ON969-CV145/2020|EPI ISL 527892|B.1.1|Nigeria|2020-06-17	0.0004481373	Africa
Africa|hCoV-19/DRC/1423/2020|EPI ISL 434710|B.1.149|Democratic Republic of the Congo|2020-04-08	Africa|hCoV-19/Nigeria/ON969-CV145/2020|EPI ISL 527892|B.1.1|Nigeria|2020-06-17	0.0004045343	Africa
Africa|hCoV-19/DRC/1486/2020|EPI ISL 434711|B.1|Democratic Republic of the Congo|2020-04-08	Africa|hCoV-19/Nigeria/ON969-CV145/2020|EPI ISL 527892|B.1.1|Nigeria|2020-06-17	0.0003842282	Africa
Africa|hCoV-19/DRC/1516/2020|EPI ISL 435032|B.1.5|Democratic Republic of the Congo|2020-04-09	Africa|hCoV-19/Nigeria/ON969-CV145/2020|EPI ISL 527892|B.1.1|Nigeria|2020-06-17	0.0003361321	Africa
Africa|hCoV-19/DRC/1565/2020|EPI ISL 434681|B.1|Democratic Republic of the Congo|2020-04-09	Africa|hCoV-19/Nigeria/ON969-CV145/2020|EPI ISL 527892|B.1.1|Nigeria|2020-06-17	0.0003772882	Africa
Africa|hCoV-19/DRC/158/2020|EPI ISL 417950|B.40|Democratic Republic of the Congo|2020-03-20	Africa|hCoV-19/Nigeria/ON969-CV145/2020|EPI ISL 527892|B.1.1|Nigeria|2020-06-17	0.0006725195	Africa
Africa|hCoV-19/DRC/1715/2020|EPI ISL 435156|B.1.84|Democratic Republic of the Congo|2020-04-10	Africa|hCoV-19/Nigeria/ON969-CV145/2020|EPI ISL 527892|B.1.1|Nigeria|2020-06-17	0.0004076646	Africa
Africa|hCoV-19/DRC/1767/2020|EPI ISL 435157|B.1.5|Democratic Republic of the Congo|2020-04-10	Africa|hCoV-19/Nigeria/ON969-CV145/2020|EPI ISL 527892|B.1.1|Nigeria|2020-06-17	0.0003504621	Africa
Africa|hCoV-19/DRC/1779/2020|EPI ISL 435158|C.14|Democratic Republic of the Congo|2020-04-10	Africa|hCoV-19/Nigeria/ON969-CV145/2020|EPI ISL 527892|B.1.1|Nigeria|2020-06-17	0.0004177411	Africa
Africa|hCoV-19/DRC/191/2020|EPI ISL 417955|B.1.128|Democratic Republic of the Congo|2020-03-21	Africa|hCoV-19/Nigeria/ON969-CV145/2020|EPI ISL 527892|B.1.1|Nigeria|2020-06-17	0.0004376616	Africa
Africa|hCoV-19/DRC/1952/2020|EPI ISL 435159|B.1.5|Democratic Republic of the Congo|2020-04-11	Africa|hCoV-19/Nigeria/ON969-CV145/2020|EPI ISL 527892|B.1.1|Nigeria|2020-06-17	0.0003464477	Africa
Africa|hCoV-19/DRC/1982/2020|EPI ISL 435160|B.1|Democratic Republic of the Congo|2020-04-12	Africa|hCoV-19/Nigeria/ON969-CV145/2020|EPI ISL 527892|B.1.1|Nigeria|2020-06-17	0.0003796276	Africa
Africa|hCoV-19/DRC/2047/2020|EPI ISL 435161|B.1.1.1|Democratic Republic of the Congo|2020-04-12	Africa|hCoV-19/Nigeria/ON969-CV145/2020|EPI ISL 527892|B.1.1|Nigeria|2020-06-17	0.0003084070	Africa
Africa|hCoV-19/DRC/2063/2020|EPI ISL 435162|B.1|Democratic Republic of the Congo|2020-04-12	Africa|hCoV-19/Nigeria/ON969-CV145/2020|EPI ISL 527892|B.1.1|Nigeria|2020-06-17	0.0003453318	Africa
Africa|hCoV-19/DRC/2120/2020|EPI ISL 435163|B.1.149|Democratic Republic of the Congo|2020-04-12	Africa|hCoV-19/Nigeria/ON969-CV145/2020|EPI ISL 527892|B.1.1|Nigeria|2020-06-17	0.0004074182	Africa
Africa|hCoV-19/DRC/2121/2020|EPI ISL 435164|B.1.149|Democratic Republic of the Congo|2020-04-12	Africa|hCoV-19/Nigeria/ON969-CV145/2020|EPI ISL 527892|B.1.1|Nigeria|2020-06-17	0.0004135670	Africa
Africa|hCoV-19/DRC/2122/2020|EPI ISL 435165|B.1.149|Democratic Republic of the Congo|2020-04-13	Africa|hCoV-19/Nigeria/ON969-CV145/2020|EPI ISL 527892|B.1.1|Nigeria|2020-06-17	0.0004910601	Africa
Africa|hCoV-19/DRC/2125/2020|EPI ISL 435166|B.1.149|Democratic Republic of the Congo|2020-04-13	Africa|hCoV-19/Nigeria/ON969-CV145/2020|EPI ISL 527892|B.1.1|Nigeria|2020-06-17	0.0004149826	Africa
Africa|hCoV-19/DRC/2128/2020|EPI ISL 435167|B.1|Democratic Republic of the Congo|2020-04-13	Africa|hCoV-19/Nigeria/ON969-CV145/2020|EPI ISL 527892|B.1.1|Nigeria|2020-06-17	0.0003526492	Africa
Africa|hCoV-19/DRC/2133/2020|EPI ISL 435168|B.1.128|Democratic Republic of the Congo|2020-04-13	Africa|hCoV-19/Nigeria/ON969-CV145/2020|EPI ISL 527892|B.1.1|Nigeria|2020-06-17	0.0004547802	Africa
Africa|hCoV-19/DRC/214/2020|EPI ISL 420030|B.1.6|Democratic Republic of the Congo|2020-03-21	Africa|hCoV-19/Nigeria/ON969-CV145/2020|EPI ISL 527892|B.1.1|Nigeria|2020-06-17	0.0003373417	Africa
Africa|hCoV-19/DRC/215/2020|EPI ISL 420031|B.1.1.1|Democratic Republic of the Congo|2020-03-21	Africa|hCoV-19/Nigeria/ON969-CV145/2020|EPI ISL 527892|B.1.1|Nigeria|2020-06-17	0.0003428073	Africa
Africa|hCoV-19/DRC/2169/2020|EPI ISL 436194|B.1.5|Democratic Republic of the Congo|2020-04-13	Africa|hCoV-19/Nigeria/ON969-CV145/2020|EPI ISL 527892|B.1.1|Nigeria|2020-06-17	0.0003847347	Africa
Africa|hCoV-19/DRC/2299/2020|EPI ISL 436412|B.1.5|Democratic Republic of the Congo|2020-04-14	Africa|hCoV-19/Nigeria/ON969-CV145/2020|EPI ISL 527892|B.1.1|Nigeria|2020-06-17	0.0004069028	Africa
Africa|hCoV-19/DRC/236/2020|EPI ISL 420032|B.1.128|Democratic Republic of the Congo|2020-03-22	Africa|hCoV-19/Nigeria/ON969-CV145/2020|EPI ISL 527892|B.1.1|Nigeria|2020-06-17	0.0004381971	Africa
Africa|hCoV-19/DRC/2363/2020|EPI ISL 437194|B.1.84|Democratic Republic of the Congo|2020-04-14	Africa|hCoV-19/Nigeria/ON969-CV145/2020|EPI ISL 527892|B.1.1|Nigeria|2020-06-17	0.0003729541	Africa
Africa|hCoV-19/DRC/2384/2020|EPI ISL 437196|B.1.149|Democratic Republic of the Congo|2020-04-14	Africa|hCoV-19/Nigeria/ON969-CV145/2020|EPI ISL 527892|B.1.1|Nigeria|2020-06-17	0.0004143808	Africa
Africa|hCoV-19/DRC/241/2020|EPI ISL 420033|B.1.1.75|Democratic Republic of the Congo|2020-03-22	Africa|hCoV-19/Nigeria/ON969-CV145/2020|EPI ISL 527892|B.1.1|Nigeria|2020-06-17	0.0002696224	Africa
Africa|hCoV-19/DRC/243/2020|EPI ISL 420034|B.1|Democratic Republic of the Congo|2020-03-22	Africa|hCoV-19/Nigeria/ON969-CV145/2020|EPI ISL 527892|B.1.1|Nigeria|2020-06-17	0.0003790691	Africa
Africa|hCoV-19/DRC/248/2020|EPI ISL 420035|B.1.5|Democratic Republic of the Congo|2020-03-22	Africa|hCoV-19/Nigeria/ON969-CV145/2020|EPI ISL 527892|B.1.1|Nigeria|2020-06-17	0.0003033354	Africa
Africa|hCoV-19/DRC/2496/2020|EPI ISL 437337|B.1.149|Democratic Republic of the Congo|2020-04-15	Africa|hCoV-19/Nigeria/ON969-CV145/2020|EPI ISL 527892|B.1.1|Nigeria|2020-06-17	0.0004370173	Africa
Africa|hCoV-19/DRC/2529/2020|EPI ISL 437338|B.1.178|Democratic Republic of the Congo|2020-04-15	Africa|hCoV-19/Nigeria/ON969-CV145/2020|EPI ISL 527892|B.1.1|Nigeria|2020-06-17	0.0004033924	Africa
Africa|hCoV-19/DRC/253/2020|EPI ISL 420838|B.1.5|Democratic Republic of the Congo|2020-03-22	Africa|hCoV-19/Nigeria/ON969-CV145/2020|EPI ISL 527892|B.1.1|Nigeria|2020-06-17	0.0003044435	Africa
Africa|hCoV-19/DRC/2536/2020|EPI ISL 437339|B.1|Democratic Republic of the Congo|2020-04-15	Africa|hCoV-19/Nigeria/ON969-CV145/2020|EPI ISL 527892|B.1.1|Nigeria|2020-06-17	0.0004033924	Africa
Africa|hCoV-19/DRC/254/2020|EPI ISL 420839|B.1|Democratic Republic of the Congo|2020-03-22	Africa|hCoV-19/Nigeria/ON969-CV145/2020|EPI ISL 527892|B.1.1|Nigeria|2020-06-17	0.0003750248	Africa
Africa|hCoV-19/DRC/2563/2020|EPI ISL 437340|B.1.9|Democratic Republic of the Congo|2020-04-15	Africa|hCoV-19/Nigeria/ON969-CV145/2020|EPI ISL 527892|B.1.1|Nigeria|2020-06-17	0.0006051618	Africa
Africa|hCoV-19/DRC/2580/2020|EPI ISL 437341|B.1.5|Democratic Republic of the Congo|2020-04-15	Africa|hCoV-19/Nigeria/ON969-CV145/2020|EPI ISL 527892|B.1.1|Nigeria|2020-06-17	0.0003380372	Africa
Africa|hCoV-19/DRC/2644/2020|EPI ISL 437342|B.1.84|Democratic Republic of the Congo|2020-04-15	Africa|hCoV-19/Nigeria/ON969-CV145/2020|EPI ISL 527892|B.1.1|Nigeria|2020-06-17	0.0004434725	Africa
Africa|hCoV-19/DRC/2670/2020|EPI ISL 437343|B.1.9|Democratic Republic of the Congo|2020-04-15	Africa|hCoV-19/Nigeria/ON969-CV145/2020|EPI ISL 527892|B.1.1|Nigeria|2020-06-17	0.0006388371	Africa
Africa|hCoV-19/DRC/2727/2020|EPI ISL 437344|B.1|Democratic Republic of the Congo|2020-04-16	Africa|hCoV-19/Nigeria/ON969-CV145/2020|EPI ISL 527892|B.1.1|Nigeria|2020-06-17	0.0003422009	Africa
Africa|hCoV-19/DRC/2728/2020|EPI ISL 437345|B.1.84|Democratic Republic of the Congo|2020-04-16	Africa|hCoV-19/Nigeria/ON969-CV145/2020|EPI ISL 527892|B.1.1|Nigeria|2020-06-17	0.0004132166	Africa
Africa|hCoV-19/DRC/2813/2020|EPI ISL 437346|C.14|Democratic Republic of the Congo|2020-04-16	Africa|hCoV-19/Nigeria/ON969-CV145/2020|EPI ISL 527892|B.1.1|Nigeria|2020-06-17	0.0004372377	Africa
Africa|hCoV-19/DRC/2819/2020|EPI ISL 437347|B.1|Democratic Republic of the Congo|2020-04-16	Africa|hCoV-19/Nigeria/ON969-CV145/2020|EPI ISL 527892|B.1.1|Nigeria|2020-06-17	0.0004465124	Africa
Africa|hCoV-19/DRC/2827/2020|EPI ISL 437348|B.1|Democratic Republic of the Congo|2020-04-16	Africa|hCoV-19/Nigeria/ON969-CV145/2020|EPI ISL 527892|B.1.1|Nigeria|2020-06-17	0.0003361174	Africa
Africa|hCoV-19/DRC/2855/2020|EPI ISL 437350|B.1|Democratic Republic of the Congo|2020-04-16	Africa|hCoV-19/Nigeria/ON969-CV145/2020|EPI ISL 527892|B.1.1|Nigeria|2020-06-17	0.0003697689	Africa
Africa|hCoV-19/DRC/2864/2020|EPI ISL 437351|B.1|Democratic Republic of the Congo|2020-04-16	Africa|hCoV-19/Nigeria/ON969-CV145/2020|EPI ISL 527892|B.1.1|Nigeria|2020-06-17	0.0003705498	Africa
Africa|hCoV-19/DRC/2904/2020|EPI ISL 437352|B.1|Democratic Republic of the Congo|2020-04-17	Africa|hCoV-19/Nigeria/ON969-CV145/2020|EPI ISL 527892|B.1.1|Nigeria|2020-06-17	0.0003697689	Africa
Africa|hCoV-19/DRC/2938/2020|EPI ISL 437353|B.1.275|Democratic Republic of the Congo|2020-04-17	Africa|hCoV-19/Nigeria/ON969-CV145/2020|EPI ISL 527892|B.1.1|Nigeria|2020-06-17	0.0005563321	Africa
Africa|hCoV-19/DRC/2939/2020|EPI ISL 437354|B.1|Democratic Republic of the Congo|2020-04-17	Africa|hCoV-19/Nigeria/ON969-CV145/2020|EPI ISL 527892|B.1.1|Nigeria|2020-06-17	0.0004716119	Africa
Africa|hCoV-19/DRC/2942/2020|EPI ISL 437355|B.1|Democratic Republic of the Congo|2020-04-17	Africa|hCoV-19/Nigeria/ON969-CV145/2020|EPI ISL 527892|B.1.1|Nigeria|2020-06-17	0.0004839539	Africa
Africa|hCoV-19/DRC/299/2020|EPI ISL 420840|B.4|Democratic Republic of the Congo|2020-03-20	Africa|hCoV-19/Nigeria/ON969-CV145/2020|EPI ISL 527892|B.1.1|Nigeria|2020-06-17	0.0008211330	Africa
Africa|hCoV-19/DRC/300/2020|EPI ISL 420841|A|Democratic Republic of the Congo|2020-03-22	Africa|hCoV-19/Nigeria/ON969-CV145/2020|EPI ISL 527892|B.1.1|Nigeria|2020-06-17	0.0006101234	Africa
Africa|hCoV-19/DRC/3041/2020|EPI ISL 437356|B.1|Democratic Republic of the Congo|2020-04-18	Africa|hCoV-19/Nigeria/ON969-CV145/2020|EPI ISL 527892|B.1.1|Nigeria|2020-06-17	0.0004388270	Africa
Africa|hCoV-19/DRC/307/2020|EPI ISL 420842|B.1.9|Democratic Republic of the Congo|2020-03	Africa|hCoV-19/Nigeria/ON969-CV145/2020|EPI ISL 527892|B.1.1|Nigeria|2020-06-17	0.0004502745	Africa
Africa|hCoV-19/DRC/3070/2020|EPI ISL 437357|B.1.214|Democratic Republic of the Congo|2020-04-18	Africa|hCoV-19/Nigeria/ON969-CV145/2020|EPI ISL 527892|B.1.1|Nigeria|2020-06-17	0.0004732330	Africa
Africa|hCoV-19/DRC/3089/2020|EPI ISL 437358|B.1.84|Democratic Republic of the Congo|2020-04-19	Africa|hCoV-19/Nigeria/ON969-CV145/2020|EPI ISL 527892|B.1.1|Nigeria|2020-06-17	0.0004038961	Africa
Africa|hCoV-19/DRC/3440/2020|EPI ISL 447597|B.1.84|Democratic Republic of the Congo|2020-04-22	Africa|hCoV-19/Nigeria/ON969-CV145/2020|EPI ISL 527892|B.1.1|Nigeria|2020-06-17	0.0004084457	Africa
Africa|hCoV-19/DRC/3451/2020|EPI ISL 447598|B.1.178|Democratic Republic of the Congo|2020-04-22	Africa|hCoV-19/Nigeria/ON969-CV145/2020|EPI ISL 527892|B.1.1|Nigeria|2020-06-17	0.0004428475	Africa
Africa|hCoV-19/DRC/3453/2020|EPI ISL 447599|B.1.84|Democratic Republic of the Congo|2020-04-22	Africa|hCoV-19/Nigeria/ON969-CV145/2020|EPI ISL 527892|B.1.1|Nigeria|2020-06-17	0.0004086961	Africa
Africa|hCoV-19/DRC/3481/2020|EPI ISL 447600|B.1|Democratic Republic of the Congo|2020-04-22	Africa|hCoV-19/Nigeria/ON969-CV145/2020|EPI ISL 527892|B.1.1|Nigeria|2020-06-17	0.0003494423	Africa
Africa|hCoV-19/DRC/3482/2020|EPI ISL 447601|B.1|Democratic Republic of the Congo|2020-04-22	Africa|hCoV-19/Nigeria/ON969-CV145/2020|EPI ISL 527892|B.1.1|Nigeria|2020-06-17	0.0003777727	Africa
Africa|hCoV-19/DRC/3483/2020|EPI ISL 447602|B.1|Democratic Republic of the Congo|2020-04-22	Africa|hCoV-19/Nigeria/ON969-CV145/2020|EPI ISL 527892|B.1.1|Nigeria|2020-06-17	0.0003488938	Africa
Africa|hCoV-19/DRC/3490/2020|EPI ISL 447603|B.1|Democratic Republic of the Congo|2020-04-22	Africa|hCoV-19/Nigeria/ON969-CV145/2020|EPI ISL 527892|B.1.1|Nigeria|2020-06-17	0.0003751630	Africa
Africa|hCoV-19/DRC/3504/2020|EPI ISL 447604|B.1.149|Democratic Republic of the Congo|2020-04-23	Africa|hCoV-19/Nigeria/ON969-CV145/2020|EPI ISL 527892|B.1.1|Nigeria|2020-06-17	0.0004191022	Africa
Africa|hCoV-19/DRC/352/2020|EPI ISL 420850|B.1.5|Democratic Republic of the Congo|2020-03	Africa|hCoV-19/Nigeria/ON969-CV145/2020|EPI ISL 527892|B.1.1|Nigeria|2020-06-17	0.0003747693	Africa
Africa|hCoV-19/DRC/353/2020|EPI ISL 420843|B.1.5|Democratic Republic of the Congo|2020-03	Africa|hCoV-19/Nigeria/ON969-CV145/2020|EPI ISL 527892|B.1.1|Nigeria|2020-06-17	0.0003066316	Africa
Africa|hCoV-19/DRC/355/2020|EPI ISL 420844|B.1|Democratic Republic of the Congo|2020-03	Africa|hCoV-19/Nigeria/ON969-CV145/2020|EPI ISL 527892|B.1.1|Nigeria|2020-06-17	0.0003373077	Africa
Africa|hCoV-19/DRC/3552/2020|EPI ISL 447605|B.1.84|Democratic Republic of the Congo|2020-04-23	Africa|hCoV-19/Nigeria/ON969-CV145/2020|EPI ISL 527892|B.1.1|Nigeria|2020-06-17	0.0004135929	Africa
Africa|hCoV-19/DRC/3595/2020|EPI ISL 447606|B.1.5|Democratic Republic of the Congo|2020-04-23	Africa|hCoV-19/Nigeria/ON969-CV145/2020|EPI ISL 527892|B.1.1|Nigeria|2020-06-17	0.0003736836	Africa
Africa|hCoV-19/DRC/3632/2020|EPI ISL 447607|B.1.5|Democratic Republic of the Congo|2020-04-23	Africa|hCoV-19/Nigeria/ON969-CV145/2020|EPI ISL 527892|B.1.1|Nigeria|2020-06-17	0.0003748640	Africa
Africa|hCoV-19/DRC/3633/2020|EPI ISL 447230|B.1.5|Democratic Republic of the Congo|2020-04-23	Africa|hCoV-19/Nigeria/ON969-CV145/2020|EPI ISL 527892|B.1.1|Nigeria|2020-06-17	0.0003784355	Africa
Africa|hCoV-19/DRC/3653/2020|EPI ISL 447231|B.1.128|Democratic Republic of the Congo|2020-04-23	Africa|hCoV-19/Nigeria/ON969-CV145/2020|EPI ISL 527892|B.1.1|Nigeria|2020-06-17	0.0005068383	Africa
Africa|hCoV-19/DRC/3659/2020|EPI ISL 447232|B.1.128|Democratic Republic of the Congo|2020-04-23	Africa|hCoV-19/Nigeria/ON969-CV145/2020|EPI ISL 527892|B.1.1|Nigeria|2020-06-17	0.0005073011	Africa
Africa|hCoV-19/DRC/3661/2020|EPI ISL 447233|B.1.128|Democratic Republic of the Congo|2020-04-23	Africa|hCoV-19/Nigeria/ON969-CV145/2020|EPI ISL 527892|B.1.1|Nigeria|2020-06-17	0.0005116262	Africa
Africa|hCoV-19/DRC/3662/2020|EPI ISL 447234|B.1.128|Democratic Republic of the Congo|2020-04-23	Africa|hCoV-19/Nigeria/ON969-CV145/2020|EPI ISL 527892|B.1.1|Nigeria|2020-06-17	0.0005112426	Africa
Africa|hCoV-19/DRC/3664/2020|EPI ISL 447235|B.1.128|Democratic Republic of the Congo|2020-04-23	Africa|hCoV-19/Nigeria/ON969-CV145/2020|EPI ISL 527892|B.1.1|Nigeria|2020-06-17	0.0005113298	Africa
Africa|hCoV-19/DRC/3683/2020|EPI ISL 447236|B.1.5|Democratic Republic of the Congo|2020-04-24	Africa|hCoV-19/Nigeria/ON969-CV145/2020|EPI ISL 527892|B.1.1|Nigeria|2020-06-17	0.0004089731	Africa
Africa|hCoV-19/DRC/3688/2020|EPI ISL 447237|B.1.128|Democratic Republic of the Congo|2020-04-24	Africa|hCoV-19/Nigeria/ON969-CV145/2020|EPI ISL 527892|B.1.1|Nigeria|2020-06-17	0.0005096449	Africa
Africa|hCoV-19/DRC/376/2020|EPI ISL 420851|B.1.6|Democratic Republic of the Congo|2020-03-25	Africa|hCoV-19/Nigeria/ON969-CV145/2020|EPI ISL 527892|B.1.1|Nigeria|2020-06-17	0.0004074653	Africa
Africa|hCoV-19/DRC/3764/2020|EPI ISL 447238|B.1.84|Democratic Republic of the Congo|2020-04-24	Africa|hCoV-19/Nigeria/ON969-CV145/2020|EPI ISL 527892|B.1.1|Nigeria|2020-06-17	0.0004424422	Africa
Africa|hCoV-19/DRC/3768/2020|EPI ISL 447239|B.1.84|Democratic Republic of the Congo|2020-04-24	Africa|hCoV-19/Nigeria/ON969-CV145/2020|EPI ISL 527892|B.1.1|Nigeria|2020-06-17	0.0004087141	Africa
Africa|hCoV-19/DRC/3778/2020|EPI ISL 447240|B.1.128|Democratic Republic of the Congo|2020-04-24	Africa|hCoV-19/Nigeria/ON969-CV145/2020|EPI ISL 527892|B.1.1|Nigeria|2020-06-17	0.0005086600	Africa
Africa|hCoV-19/DRC/3787/2020|EPI ISL 447241|B.1|Democratic Republic of the Congo|2020-04-24	Africa|hCoV-19/Nigeria/ON969-CV145/2020|EPI ISL 527892|B.1.1|Nigeria|2020-06-17	0.0003814837	Africa
Africa|hCoV-19/DRC/3791/2020|EPI ISL 447242|B.1|Democratic Republic of the Congo|2020-04-24	Africa|hCoV-19/Nigeria/ON969-CV145/2020|EPI ISL 527892|B.1.1|Nigeria|2020-06-17	0.0004217296	Africa
Africa|hCoV-19/DRC/3803/2020|EPI ISL 447243|B.1|Democratic Republic of the Congo|2020-04-24	Africa|hCoV-19/Nigeria/ON969-CV145/2020|EPI ISL 527892|B.1.1|Nigeria|2020-06-17	0.0003487357	Africa
Africa|hCoV-19/DRC/3806/2020|EPI ISL 447244|B.1|Democratic Republic of the Congo|2020-04-24	Africa|hCoV-19/Nigeria/ON969-CV145/2020|EPI ISL 527892|B.1.1|Nigeria|2020-06-17	0.0003487114	Africa
Africa|hCoV-19/DRC/3827/2020|EPI ISL 447245|B.1|Democratic Republic of the Congo|2020-04-24	Africa|hCoV-19/Nigeria/ON969-CV145/2020|EPI ISL 527892|B.1.1|Nigeria|2020-06-17	0.0004771221	Africa
Africa|hCoV-19/DRC/3829/2020|EPI ISL 447246|B.1|Democratic Republic of the Congo|2020-04-24	Africa|hCoV-19/Nigeria/ON969-CV145/2020|EPI ISL 527892|B.1.1|Nigeria|2020-06-17	0.0004436377	Africa
Africa|hCoV-19/DRC/3834/2020|EPI ISL 447247|A|Democratic Republic of the Congo|2020-04-25	Africa|hCoV-19/Nigeria/ON969-CV145/2020|EPI ISL 527892|B.1.1|Nigeria|2020-06-17	0.0006860380	Africa
Africa|hCoV-19/DRC/3837/2020|EPI ISL 447248|B.1.128|Democratic Republic of the Congo|2020-04-25	Africa|hCoV-19/Nigeria/ON969-CV145/2020|EPI ISL 527892|B.1.1|Nigeria|2020-06-17	0.0005109987	Africa
Africa|hCoV-19/DRC/3841/2020|EPI ISL 447249|B.1.128|Democratic Republic of the Congo|2020-04-25	Africa|hCoV-19/Nigeria/ON969-CV145/2020|EPI ISL 527892|B.1.1|Nigeria|2020-06-17	0.0005438225	Africa
Africa|hCoV-19/DRC/3842/2020|EPI ISL 471396|B.1.128|Democratic Republic of the Congo|2020-04-25	Africa|hCoV-19/Nigeria/ON969-CV145/2020|EPI ISL 527892|B.1.1|Nigeria|2020-06-17	0.0005379361	Africa
Africa|hCoV-19/DRC/3846/2020|EPI ISL 471397|B.1.84|Democratic Republic of the Congo|2020-04-25	Africa|hCoV-19/Nigeria/ON969-CV145/2020|EPI ISL 527892|B.1.1|Nigeria|2020-06-17	0.0004706341	Africa
Africa|hCoV-19/DRC/3937/2020|EPI ISL 471398|B.1|Democratic Republic of the Congo|2020-04-25	Africa|hCoV-19/Nigeria/ON969-CV145/2020|EPI ISL 527892|B.1.1|Nigeria|2020-06-17	0.0004370085	Africa
Africa|hCoV-19/DRC/3941/2020|EPI ISL 471399|B.1.128|Democratic Republic of the Congo|2020-04-25	Africa|hCoV-19/Nigeria/ON969-CV145/2020|EPI ISL 527892|B.1.1|Nigeria|2020-06-17	0.0005100554	Africa
Africa|hCoV-19/DRC/3947/2020|EPI ISL 471400|B.1.214|Democratic Republic of the Congo|2020-04-25	Africa|hCoV-19/Nigeria/ON969-CV145/2020|EPI ISL 527892|B.1.1|Nigeria|2020-06-17	0.0005379018	Africa
Africa|hCoV-19/DRC/3949/2020|EPI ISL 471401|B.1.84|Democratic Republic of the Congo|2020-04-26	Africa|hCoV-19/Nigeria/ON969-CV145/2020|EPI ISL 527892|B.1.1|Nigeria|2020-06-17	0.0003727013	Africa
Africa|hCoV-19/DRC/396/2020|EPI ISL 420852|B.1.6|Democratic Republic of the Congo|2020-03-26	Africa|hCoV-19/Nigeria/ON969-CV145/2020|EPI ISL 527892|B.1.1|Nigeria|2020-06-17	0.0003731349	Africa
Africa|hCoV-19/DRC/397/2020|EPI ISL 420845|B.1.6|Democratic Republic of the Congo|2020-03-26	Africa|hCoV-19/Nigeria/ON969-CV145/2020|EPI ISL 527892|B.1.1|Nigeria|2020-06-17	0.0003703091	Africa
Africa|hCoV-19/DRC/400/2020|EPI ISL 420846|B.1.5|Democratic Republic of the Congo|2020-03	Africa|hCoV-19/Nigeria/ON969-CV145/2020|EPI ISL 527892|B.1.1|Nigeria|2020-06-17	0.0003375923	Africa
Africa|hCoV-19/DRC/4012/2020|EPI ISL 471402|B.1|Democratic Republic of the Congo|2020-04-26	Africa|hCoV-19/Nigeria/ON969-CV145/2020|EPI ISL 527892|B.1.1|Nigeria|2020-06-17	0.0005042830	Africa
Africa|hCoV-19/DRC/402/2020|EPI ISL 420853|B.1|Democratic Republic of the Congo|2020-03-26	Africa|hCoV-19/Nigeria/ON969-CV145/2020|EPI ISL 527892|B.1.1|Nigeria|2020-06-17	0.0003878811	Africa
Africa|hCoV-19/DRC/4020/2020|EPI ISL 471403|B.1.5|Democratic Republic of the Congo|2020-04-26	Africa|hCoV-19/Nigeria/ON969-CV145/2020|EPI ISL 527892|B.1.1|Nigeria|2020-06-17	0.0004370269	Africa
Africa|hCoV-19/DRC/4026/2020|EPI ISL 471404|B.1.84|Democratic Republic of the Congo|2020-04-27	Africa|hCoV-19/Nigeria/ON969-CV145/2020|EPI ISL 527892|B.1.1|Nigeria|2020-06-17	0.0004052092	Africa
Africa|hCoV-19/DRC/4060/2020|EPI ISL 471405|B.1|Democratic Republic of the Congo|2020-04-27	Africa|hCoV-19/Nigeria/ON969-CV145/2020|EPI ISL 527892|B.1.1|Nigeria|2020-06-17	0.0004378664	Africa
Africa|hCoV-19/DRC/4075/2020|EPI ISL 471406|B.1.214|Democratic Republic of the Congo|2020-04-27	Africa|hCoV-19/Nigeria/ON969-CV145/2020|EPI ISL 527892|B.1.1|Nigeria|2020-06-17	0.0005086822	Africa
Africa|hCoV-19/DRC/4084/2020|EPI ISL 471407|B.1.214|Democratic Republic of the Congo|2020-04-27	Africa|hCoV-19/Nigeria/ON969-CV145/2020|EPI ISL 527892|B.1.1|Nigeria|2020-06-17	0.0005384449	Africa
Africa|hCoV-19/DRC/4132/2020|EPI ISL 471408|B.1|Democratic Republic of the Congo|2020-04-27	Africa|hCoV-19/Nigeria/ON969-CV145/2020|EPI ISL 527892|B.1.1|Nigeria|2020-06-17	0.0004706230	Africa
Africa|hCoV-19/DRC/4141/2020|EPI ISL 471409|B.1.128|Democratic Republic of the Congo|2020-04-27	Africa|hCoV-19/Nigeria/ON969-CV145/2020|EPI ISL 527892|B.1.1|Nigeria|2020-06-17	0.0005042830	Africa
Africa|hCoV-19/DRC/4145/2020|EPI ISL 471410|B.1|Democratic Republic of the Congo|2020-04-27	Africa|hCoV-19/Nigeria/ON969-CV145/2020|EPI ISL 527892|B.1.1|Nigeria|2020-06-17	0.0004033843	Africa
Africa|hCoV-19/DRC/4194/2020|EPI ISL 471414|B.1.5|Democratic Republic of the Congo|2020-04-28	Africa|hCoV-19/Nigeria/ON969-CV145/2020|EPI ISL 527892|B.1.1|Nigeria|2020-06-17	0.0004369982	Africa
Africa|hCoV-19/DRC/4250/2020|EPI ISL 471415|B.1.1.1|Democratic Republic of the Congo|2020-04-28	Africa|hCoV-19/Nigeria/ON969-CV145/2020|EPI ISL 527892|B.1.1|Nigeria|2020-06-17	0.0004033573	Africa
Africa|hCoV-19/DRC/4279/2020|EPI ISL 514114|B.1|Democratic Republic of the Congo|2020-04-28	Africa|hCoV-19/Nigeria/ON969-CV145/2020|EPI ISL 527892|B.1.1|Nigeria|2020-06-17	0.0004430633	Africa
Africa|hCoV-19/DRC/4282/2020|EPI ISL 514103|B.1.128|Democratic Republic of the Congo|2020-04-08	Africa|hCoV-19/Nigeria/ON969-CV145/2020|EPI ISL 527892|B.1.1|Nigeria|2020-06-17	0.0004772151	Africa
Africa|hCoV-19/DRC/4284/2020|EPI ISL 514115|B.1.128|Democratic Republic of the Congo|2020-04-28	Africa|hCoV-19/Nigeria/ON969-CV145/2020|EPI ISL 527892|B.1.1|Nigeria|2020-06-17	0.0004771663	Africa
Africa|hCoV-19/DRC/431/2020|EPI ISL 420847|B.1.147|Democratic Republic of the Congo|2020-03-26	Africa|hCoV-19/Nigeria/ON969-CV145/2020|EPI ISL 527892|B.1.1|Nigeria|2020-06-17	0.0003703055	Africa
Africa|hCoV-19/DRC/4418/2020|EPI ISL 496506|B.1.128|Democratic Republic of the Congo|2020-04-29	Africa|hCoV-19/Nigeria/ON969-CV145/2020|EPI ISL 527892|B.1.1|Nigeria|2020-06-17	0.0005112949	Africa
Africa|hCoV-19/DRC/4422/2020|EPI ISL 496507|B.1.128|Democratic Republic of the Congo|2020-04-29	Africa|hCoV-19/Nigeria/ON969-CV145/2020|EPI ISL 527892|B.1.1|Nigeria|2020-06-17	0.0004826097	Africa
Africa|hCoV-19/DRC/4427/2020|EPI ISL 496508|B.1.128|Democratic Republic of the Congo|2020-04-29	Africa|hCoV-19/Nigeria/ON969-CV145/2020|EPI ISL 527892|B.1.1|Nigeria|2020-06-17	0.0004869392	Africa
Africa|hCoV-19/DRC/4429/2020|EPI ISL 513589|B.1.128|Democratic Republic of the Congo|2020-04-29	Africa|hCoV-19/Nigeria/ON969-CV145/2020|EPI ISL 527892|B.1.1|Nigeria|2020-06-17	0.0004869732	Africa
Africa|hCoV-19/DRC/4430/2020|EPI ISL 496509|B.1.128|Democratic Republic of the Congo|2020-04-29	Africa|hCoV-19/Nigeria/ON969-CV145/2020|EPI ISL 527892|B.1.1|Nigeria|2020-06-17	0.0004776215	Africa
Africa|hCoV-19/DRC/4437/2020|EPI ISL 513590|B.1.128|Democratic Republic of the Congo|2020-05-02	Africa|hCoV-19/Nigeria/ON969-CV145/2020|EPI ISL 527892|B.1.1|Nigeria|2020-06-17	0.0005218585	Africa
Africa|hCoV-19/DRC/4442/2020|EPI ISL 496510|B.1.128|Democratic Republic of the Congo|2020-04-29	Africa|hCoV-19/Nigeria/ON969-CV145/2020|EPI ISL 527892|B.1.1|Nigeria|2020-06-17	0.0004830589	Africa
Africa|hCoV-19/DRC/4444/2020|EPI ISL 514104|B.1.128|Democratic Republic of the Congo|2020-04-29	Africa|hCoV-19/Nigeria/ON969-CV145/2020|EPI ISL 527892|B.1.1|Nigeria|2020-06-17	0.0004756747	Africa
Africa|hCoV-19/DRC/445/2020|EPI ISL 420848|B.1|Democratic Republic of the Congo|2020-03	Africa|hCoV-19/Nigeria/ON969-CV145/2020|EPI ISL 527892|B.1.1|Nigeria|2020-06-17	0.0003497183	Africa
Africa|hCoV-19/DRC/4501/2020|EPI ISL 513591|B.1.5|Democratic Republic of the Congo|2020-05-30	Africa|hCoV-19/Nigeria/ON969-CV145/2020|EPI ISL 527892|B.1.1|Nigeria|2020-06-17	0.0003826810	Africa
Africa|hCoV-19/DRC/4516/2020|EPI ISL 487192|B.1.1.275|Democratic Republic of the Congo|2020-04-28	Africa|hCoV-19/Nigeria/ON969-CV145/2020|EPI ISL 527892|B.1.1|Nigeria|2020-06-17	0.0002379084	Africa
Africa|hCoV-19/DRC/4524/2020|EPI ISL 513597|A|Democratic Republic of the Congo|2020-04-30	Africa|hCoV-19/Nigeria/ON969-CV145/2020|EPI ISL 527892|B.1.1|Nigeria|2020-06-17	0.0006787908	Africa
Africa|hCoV-19/DRC/4541/2020|EPI ISL 513598|B.1|Democratic Republic of the Congo|2020-04-30	Africa|hCoV-19/Nigeria/ON969-CV145/2020|EPI ISL 527892|B.1.1|Nigeria|2020-06-17	0.0004707049	Africa
Africa|hCoV-19/DRC/4551/2020|EPI ISL 513599|B.1.178|Democratic Republic of the Congo|2020-04-30	Africa|hCoV-19/Nigeria/ON969-CV145/2020|EPI ISL 527892|B.1.1|Nigeria|2020-06-17	0.0005144981	Africa
Africa|hCoV-19/DRC/4561/2020|EPI ISL 513600|B.1|Democratic Republic of the Congo|2020-04-30	Africa|hCoV-19/Nigeria/ON969-CV145/2020|EPI ISL 527892|B.1.1|Nigeria|2020-06-17	0.0004369981	Africa
Africa|hCoV-19/DRC/4562/2020|EPI ISL 513601|B.1.214|Democratic Republic of the Congo|2020-04-30	Africa|hCoV-19/Nigeria/ON969-CV145/2020|EPI ISL 527892|B.1.1|Nigeria|2020-06-17	0.0004370085	Africa
Africa|hCoV-19/DRC/4568/2020|EPI ISL 513602|B.1|Democratic Republic of the Congo|2020-04-30	Africa|hCoV-19/Nigeria/ON969-CV145/2020|EPI ISL 527892|B.1.1|Nigeria|2020-06-17	0.0004416141	Africa
Africa|hCoV-19/DRC/4578/2020|EPI ISL 513603|B.1|Democratic Republic of the Congo|2020-04-30	Africa|hCoV-19/Nigeria/ON969-CV145/2020|EPI ISL 527892|B.1.1|Nigeria|2020-06-17	0.0004786341	Africa
Africa|hCoV-19/DRC/4613/2020|EPI ISL 513604|B.1.214|Democratic Republic of the Congo|2020-04-30	Africa|hCoV-19/Nigeria/ON969-CV145/2020|EPI ISL 527892|B.1.1|Nigeria|2020-06-17	0.0004748474	Africa
Africa|hCoV-19/DRC/4614/2020|EPI ISL 513605|B.1|Democratic Republic of the Congo|2020-04-30	Africa|hCoV-19/Nigeria/ON969-CV145/2020|EPI ISL 527892|B.1.1|Nigeria|2020-06-17	0.0005715551	Africa
Africa|hCoV-19/DRC/4631/2020|EPI ISL 513606|B.1.5|Democratic Republic of the Congo|2020-04-30	Africa|hCoV-19/Nigeria/ON969-CV145/2020|EPI ISL 527892|B.1.1|Nigeria|2020-06-17	0.0005715936	Africa
Africa|hCoV-19/DRC/4633/2020|EPI ISL 513607|B.1.128|Democratic Republic of the Congo|2020-04-30	Africa|hCoV-19/Nigeria/ON969-CV145/2020|EPI ISL 527892|B.1.1|Nigeria|2020-06-17	0.0005379361	Africa
Africa|hCoV-19/DRC/4642/2020|EPI ISL 513608|B.1.128|Democratic Republic of the Congo|2020-04-30	Africa|hCoV-19/Nigeria/ON969-CV145/2020|EPI ISL 527892|B.1.1|Nigeria|2020-06-17	0.0005379127	Africa
Africa|hCoV-19/DRC/4647/2020|EPI ISL 513609|B.1.128|Democratic Republic of the Congo|2020-04-30	Africa|hCoV-19/Nigeria/ON969-CV145/2020|EPI ISL 527892|B.1.1|Nigeria|2020-06-17	0.0005042830	Africa
Africa|hCoV-19/DRC/4653/2020|EPI ISL 513610|B.1.128|Democratic Republic of the Congo|2020-04-30	Africa|hCoV-19/Nigeria/ON969-CV145/2020|EPI ISL 527892|B.1.1|Nigeria|2020-06-17	0.0005379669	Africa
Africa|hCoV-19/DRC/4681/2020|EPI ISL 514116|B.1.128|Democratic Republic of the Congo|2020-04-30	Africa|hCoV-19/Nigeria/ON969-CV145/2020|EPI ISL 527892|B.1.1|Nigeria|2020-06-17	0.0004830591	Africa
Africa|hCoV-19/DRC/4683/2020|EPI ISL 514105|B.1.5|Democratic Republic of the Congo|2020-04-30	Africa|hCoV-19/Nigeria/ON969-CV145/2020|EPI ISL 527892|B.1.1|Nigeria|2020-06-17	0.0005161674	Africa
Africa|hCoV-19/DRC/4685/2020|EPI ISL 514106|B.1.128|Democratic Republic of the Congo|2020-04-30	Africa|hCoV-19/Nigeria/ON969-CV145/2020|EPI ISL 527892|B.1.1|Nigeria|2020-06-17	0.0005448853	Africa
Africa|hCoV-19/DRC/4690/2020|EPI ISL 514117|B.1.128|Democratic Republic of the Congo|2020-04-30	Africa|hCoV-19/Nigeria/ON969-CV145/2020|EPI ISL 527892|B.1.1|Nigeria|2020-06-17	0.0005115739	Africa
Africa|hCoV-19/DRC/4693/2020|EPI ISL 514118|B.1.128|Democratic Republic of the Congo|2020-04-30	Africa|hCoV-19/Nigeria/ON969-CV145/2020|EPI ISL 527892|B.1.1|Nigeria|2020-06-17	0.0005105294	Africa
Africa|hCoV-19/DRC/4694/2020|EPI ISL 514107|B.1.128|Democratic Republic of the Congo|2020-04-30	Africa|hCoV-19/Nigeria/ON969-CV145/2020|EPI ISL 527892|B.1.1|Nigeria|2020-06-17	0.0005165584	Africa
Africa|hCoV-19/DRC/4720/2020|EPI ISL 514108|B.1.84|Democratic Republic of the Congo|2020-05-01	Africa|hCoV-19/Nigeria/ON969-CV145/2020|EPI ISL 527892|B.1.1|Nigeria|2020-06-17	0.0004407159	Africa
Africa|hCoV-19/DRC/4785/2020|EPI ISL 514119|B.1.84|Democratic Republic of the Congo|2020-05-01	Africa|hCoV-19/Nigeria/ON969-CV145/2020|EPI ISL 527892|B.1.1|Nigeria|2020-06-17	0.0005786827	Africa
Africa|hCoV-19/DRC/5019/2020|EPI ISL 496511|B.1|Democratic Republic of the Congo|2020-05-02	Africa|hCoV-19/Nigeria/ON969-CV145/2020|EPI ISL 527892|B.1.1|Nigeria|2020-06-17	0.0004973035	Africa
Africa|hCoV-19/DRC/5094/2020|EPI ISL 496491|B.1.84|Democratic Republic of the Congo|2020-05-02	Africa|hCoV-19/Nigeria/ON969-CV145/2020|EPI ISL 527892|B.1.1|Nigeria|2020-06-17	0.0004478212	Africa
Africa|hCoV-19/DRC/5186/2020|EPI ISL 496512|B.1|Democratic Republic of the Congo|2020-05-03	Africa|hCoV-19/Nigeria/ON969-CV145/2020|EPI ISL 527892|B.1.1|Nigeria|2020-06-17	0.0004826523	Africa
Africa|hCoV-19/DRC/5187/2020|EPI ISL 513619|B.1|Democratic Republic of the Congo|2020-05-03	Africa|hCoV-19/Nigeria/ON969-CV145/2020|EPI ISL 527892|B.1.1|Nigeria|2020-06-17	0.0004766070	Africa
Africa|hCoV-19/DRC/5205/2020|EPI ISL 487365|B.1.1.275|Democratic Republic of the Congo|2020-05-01	Africa|hCoV-19/Nigeria/ON969-CV145/2020|EPI ISL 527892|B.1.1|Nigeria|2020-06-17	0.0002763551	Africa
Africa|hCoV-19/DRC/521/2020|EPI ISL 420854|B.1.5|Democratic Republic of the Congo|2020-03-25	Africa|hCoV-19/Nigeria/ON969-CV145/2020|EPI ISL 527892|B.1.1|Nigeria|2020-06-17	0.0003042891	Africa
Africa|hCoV-19/DRC/5210/2020|EPI ISL 487369|B.1.1.275|Democratic Republic of the Congo|2020-05-01	Africa|hCoV-19/Nigeria/ON969-CV145/2020|EPI ISL 527892|B.1.1|Nigeria|2020-06-17	0.0002754011	Africa
Africa|hCoV-19/DRC/523/2020|EPI ISL 420849|B.1.1.1|Democratic Republic of the Congo|2020-03-28	Africa|hCoV-19/Nigeria/ON969-CV145/2020|EPI ISL 527892|B.1.1|Nigeria|2020-06-17	0.0003033662	Africa
Africa|hCoV-19/DRC/5240/2020|EPI ISL 496492|B.1|Democratic Republic of the Congo|2020-05-03	Africa|hCoV-19/Nigeria/ON969-CV145/2020|EPI ISL 527892|B.1.1|Nigeria|2020-06-17	0.0003751874	Africa
Africa|hCoV-19/DRC/5377/2020|EPI ISL 496513|B.1|Democratic Republic of the Congo|2020-05-04	Africa|hCoV-19/Nigeria/ON969-CV145/2020|EPI ISL 527892|B.1.1|Nigeria|2020-06-17	0.0004434062	Africa
Africa|hCoV-19/DRC/5538/2020|EPI ISL 514120|B.1|Democratic Republic of the Congo|2020-05-05	Africa|hCoV-19/Nigeria/ON969-CV145/2020|EPI ISL 527892|B.1.1|Nigeria|2020-06-17	0.0004199734	Africa
Africa|hCoV-19/DRC/5651/2020|EPI ISL 496493|B.1.1.1|Democratic Republic of the Congo|2020-05-06	Africa|hCoV-19/Nigeria/ON969-CV145/2020|EPI ISL 527892|B.1.1|Nigeria|2020-06-17	0.0003478537	Africa
Africa|hCoV-19/DRC/5705/2020|EPI ISL 496494|B.1.84|Democratic Republic of the Congo|2020-05-06	Africa|hCoV-19/Nigeria/ON969-CV145/2020|EPI ISL 527892|B.1.1|Nigeria|2020-06-17	0.0004249952	Africa
Africa|hCoV-19/DRC/5735/2020|EPI ISL 496495|B.1.214|Democratic Republic of the Congo|2020-05-06	Africa|hCoV-19/Nigeria/ON969-CV145/2020|EPI ISL 527892|B.1.1|Nigeria|2020-06-17	0.0004202294	Africa
Africa|hCoV-19/DRC/5815/2020|EPI ISL 495629|B.1.214|Democratic Republic of the Congo|2020-05-06	Africa|hCoV-19/Nigeria/ON969-CV145/2020|EPI ISL 527892|B.1.1|Nigeria|2020-06-17	0.0004905854	Africa
Africa|hCoV-19/DRC/5907/2020|EPI ISL 496496|B.1.84|Democratic Republic of the Congo|2020-05-07	Africa|hCoV-19/Nigeria/ON969-CV145/2020|EPI ISL 527892|B.1.1|Nigeria|2020-06-17	0.0005312348	Africa
Africa|hCoV-19/DRC/5913/2020|EPI ISL 496497|B.1|Democratic Republic of the Congo|2020-05-07	Africa|hCoV-19/Nigeria/ON969-CV145/2020|EPI ISL 527892|B.1.1|Nigeria|2020-06-17	0.0005168305	Africa
Africa|hCoV-19/DRC/5927/2020|EPI ISL 496498|B.1.9|Democratic Republic of the Congo|2020-05-07	Africa|hCoV-19/Nigeria/ON969-CV145/2020|EPI ISL 527892|B.1.1|Nigeria|2020-06-17	0.0006895273	Africa
Africa|hCoV-19/DRC/5957/2020|EPI ISL 496499|B.1.5|Democratic Republic of the Congo|2020-05-07	Africa|hCoV-19/Nigeria/ON969-CV145/2020|EPI ISL 527892|B.1.1|Nigeria|2020-06-17	0.0003403179	Africa
Africa|hCoV-19/DRC/5964/2020|EPI ISL 496500|B.1.178|Democratic Republic of the Congo|2020-05-07	Africa|hCoV-19/Nigeria/ON969-CV145/2020|EPI ISL 527892|B.1.1|Nigeria|2020-06-17	0.0003218994	Africa
Africa|hCoV-19/DRC/5996/2020|EPI ISL 496514|B.1.84|Democratic Republic of the Congo|2020-05-08	Africa|hCoV-19/Nigeria/ON969-CV145/2020|EPI ISL 527892|B.1.1|Nigeria|2020-06-17	0.0004480680	Africa
Africa|hCoV-19/DRC/6026/2020|EPI ISL 513622|B.1.1.1|Democratic Republic of the Congo|2020-05-08	Africa|hCoV-19/Nigeria/ON969-CV145/2020|EPI ISL 527892|B.1.1|Nigeria|2020-06-17	0.0004145055	Africa
Africa|hCoV-19/DRC/6143/2020|EPI ISL 496515|B.1|Democratic Republic of the Congo|2020-05-08	Africa|hCoV-19/Nigeria/ON969-CV145/2020|EPI ISL 527892|B.1.1|Nigeria|2020-06-17	0.0004176292	Africa
Africa|hCoV-19/DRC/6151/2020|EPI ISL 513620|B.1.214|Democratic Republic of the Congo|2020-05-08	Africa|hCoV-19/Nigeria/ON969-CV145/2020|EPI ISL 527892|B.1.1|Nigeria|2020-06-17	0.0004791528	Africa
Africa|hCoV-19/DRC/6163/2020|EPI ISL 513623|B.1.214|Democratic Republic of the Congo|2020-05-08	Africa|hCoV-19/Nigeria/ON969-CV145/2020|EPI ISL 527892|B.1.1|Nigeria|2020-06-17	0.0004848273	Africa
Africa|hCoV-19/DRC/6203/2020|EPI ISL 514109|B.1|Democratic Republic of the Congo|2020-05-09	Africa|hCoV-19/Nigeria/ON969-CV145/2020|EPI ISL 527892|B.1.1|Nigeria|2020-06-17	0.0005804386	Africa
Africa|hCoV-19/DRC/6209/2020|EPI ISL 514110|B.1.84|Democratic Republic of the Congo|2020-05-09	Africa|hCoV-19/Nigeria/ON969-CV145/2020|EPI ISL 527892|B.1.1|Nigeria|2020-06-17	0.0004090066	Africa
Africa|hCoV-19/DRC/6227/2020|EPI ISL 514121|B.1.84|Democratic Republic of the Congo|2020-05-09	Africa|hCoV-19/Nigeria/ON969-CV145/2020|EPI ISL 527892|B.1.1|Nigeria|2020-06-17	0.0004095509	Africa
Africa|hCoV-19/DRC/6313/2020|EPI ISL 496516|B.1.84|Democratic Republic of the Congo|2020-05-09	Africa|hCoV-19/Nigeria/ON969-CV145/2020|EPI ISL 527892|B.1.1|Nigeria|2020-06-17	0.0005339440	Africa
Africa|hCoV-19/DRC/6338/2020|EPI ISL 495630|B.1|Democratic Republic of the Congo|2020-05-09	Africa|hCoV-19/Nigeria/ON969-CV145/2020|EPI ISL 527892|B.1.1|Nigeria|2020-06-17	0.0004574135	Africa
Africa|hCoV-19/DRC/6341/2020|EPI ISL 495631|B.1|Democratic Republic of the Congo|2020-05-09	Africa|hCoV-19/Nigeria/ON969-CV145/2020|EPI ISL 527892|B.1.1|Nigeria|2020-06-17	0.0005671643	Africa
Africa|hCoV-19/DRC/6342/2020|EPI ISL 495632|B.1|Democratic Republic of the Congo|2020-05-09	Africa|hCoV-19/Nigeria/ON969-CV145/2020|EPI ISL 527892|B.1.1|Nigeria|2020-06-17	0.0005220655	Africa
Africa|hCoV-19/DRC/6361/2020|EPI ISL 495633|B.1|Democratic Republic of the Congo|2020-05-09	Africa|hCoV-19/Nigeria/ON969-CV145/2020|EPI ISL 527892|B.1.1|Nigeria|2020-06-17	0.0003908716	Africa
Africa|hCoV-19/DRC/6380/2020|EPI ISL 513611|B.1.1.275|Democratic Republic of the Congo|2020-05-04	Africa|hCoV-19/Nigeria/ON969-CV145/2020|EPI ISL 527892|B.1.1|Nigeria|2020-06-17	0.0002767851	Africa
Africa|hCoV-19/DRC/6384/2020|EPI ISL 513612|B.1.1.275|Democratic Republic of the Congo|2020-05-07	Africa|hCoV-19/Nigeria/ON969-CV145/2020|EPI ISL 527892|B.1.1|Nigeria|2020-06-17	0.0002418951	Africa
Africa|hCoV-19/DRC/6386/2020|EPI ISL 513613|B.1.1.275|Democratic Republic of the Congo|2020-05-07	Africa|hCoV-19/Nigeria/ON969-CV145/2020|EPI ISL 527892|B.1.1|Nigeria|2020-06-17	0.0002374486	Africa
Africa|hCoV-19/DRC/6389/2020|EPI ISL 513614|B.1.84|Democratic Republic of the Congo|2020-05-07	Africa|hCoV-19/Nigeria/ON969-CV145/2020|EPI ISL 527892|B.1.1|Nigeria|2020-06-17	0.0005164109	Africa
Africa|hCoV-19/DRC/6390/2020|EPI ISL 513615|B.1.1.275|Democratic Republic of the Congo|2020-05-04	Africa|hCoV-19/Nigeria/ON969-CV145/2020|EPI ISL 527892|B.1.1|Nigeria|2020-06-17	0.0003396986	Africa
Africa|hCoV-19/DRC/6392/2020|EPI ISL 513616|B.1|Democratic Republic of the Congo|2020-05-04	Africa|hCoV-19/Nigeria/ON969-CV145/2020|EPI ISL 527892|B.1.1|Nigeria|2020-06-17	0.0003053967	Africa
Africa|hCoV-19/DRC/6395/2020|EPI ISL 513617|B.1.1.275|Democratic Republic of the Congo|2020-05-07	Africa|hCoV-19/Nigeria/ON969-CV145/2020|EPI ISL 527892|B.1.1|Nigeria|2020-06-17	0.0003697602	Africa
Africa|hCoV-19/DRC/6398/2020|EPI ISL 513618|B.1.1.275|Democratic Republic of the Congo|2020-05-07	Africa|hCoV-19/Nigeria/ON969-CV145/2020|EPI ISL 527892|B.1.1|Nigeria|2020-06-17	0.0002688768	Africa
Africa|hCoV-19/DRC/6724/2020|EPI ISL 495634|B.1|Democratic Republic of the Congo|2020-05-11	Africa|hCoV-19/Nigeria/ON969-CV145/2020|EPI ISL 527892|B.1.1|Nigeria|2020-06-17	0.0004090010	Africa
Africa|hCoV-19/DRC/6743/2020|EPI ISL 495635|B.1.149|Democratic Republic of the Congo|2020-05-11	Africa|hCoV-19/Nigeria/ON969-CV145/2020|EPI ISL 527892|B.1.1|Nigeria|2020-06-17	0.0004242531	Africa
Africa|hCoV-19/DRC/6783/2020|EPI ISL 496501|B.1.149|Democratic Republic of the Congo|2020-05-11	Africa|hCoV-19/Nigeria/ON969-CV145/2020|EPI ISL 527892|B.1.1|Nigeria|2020-06-17	0.0004568510	Africa
Africa|hCoV-19/DRC/6784/2020|EPI ISL 495636|B.1|Democratic Republic of the Congo|2020-05-11	Africa|hCoV-19/Nigeria/ON969-CV145/2020|EPI ISL 527892|B.1.1|Nigeria|2020-06-17	0.0003742605	Africa
Africa|hCoV-19/DRC/6786/2020|EPI ISL 495637|B.1.178|Democratic Republic of the Congo|2020-05-11	Africa|hCoV-19/Nigeria/ON969-CV145/2020|EPI ISL 527892|B.1.1|Nigeria|2020-06-17	0.0004775339	Africa
Africa|hCoV-19/DRC/6791/2020|EPI ISL 495638|B.1.178|Democratic Republic of the Congo|2020-05-11	Africa|hCoV-19/Nigeria/ON969-CV145/2020|EPI ISL 527892|B.1.1|Nigeria|2020-06-17	0.0004450848	Africa
Africa|hCoV-19/DRC/6792/2020|EPI ISL 495639|B.1|Democratic Republic of the Congo|2020-05-11	Africa|hCoV-19/Nigeria/ON969-CV145/2020|EPI ISL 527892|B.1.1|Nigeria|2020-06-17	0.0004277826	Africa
Africa|hCoV-19/DRC/6801/2020|EPI ISL 514111|B.1|Democratic Republic of the Congo|2020-05-11	Africa|hCoV-19/Nigeria/ON969-CV145/2020|EPI ISL 527892|B.1.1|Nigeria|2020-06-17	0.0006191898	Africa
Africa|hCoV-19/DRC/6853/2020|EPI ISL 496502|B.1.214|Democratic Republic of the Congo|2020-05-11	Africa|hCoV-19/Nigeria/ON969-CV145/2020|EPI ISL 527892|B.1.1|Nigeria|2020-06-17	0.0004154436	Africa
Africa|hCoV-19/DRC/6854/2020|EPI ISL 496503|B.1|Democratic Republic of the Congo|2020-05-11	Africa|hCoV-19/Nigeria/ON969-CV145/2020|EPI ISL 527892|B.1.1|Nigeria|2020-06-17	0.0005993431	Africa
Africa|hCoV-19/DRC/6875/2020|EPI ISL 496504|B.1|Democratic Republic of the Congo|2020-05-11	Africa|hCoV-19/Nigeria/ON969-CV145/2020|EPI ISL 527892|B.1.1|Nigeria|2020-06-17	0.0004090205	Africa
Africa|hCoV-19/DRC/7042/2020|EPI ISL 513592|B.1.214|Democratic Republic of the Congo|2020-05-12	Africa|hCoV-19/Nigeria/ON969-CV145/2020|EPI ISL 527892|B.1.1|Nigeria|2020-06-17	0.0004419054	Africa
Africa|hCoV-19/DRC/7061/2020|EPI ISL 513593|B.1|Democratic Republic of the Congo|2020-05-12	Africa|hCoV-19/Nigeria/ON969-CV145/2020|EPI ISL 527892|B.1.1|Nigeria|2020-06-17	0.0003875168	Africa
Africa|hCoV-19/DRC/7140/2020|EPI ISL 513594|B.1.214|Democratic Republic of the Congo|2020-05-12	Africa|hCoV-19/Nigeria/ON969-CV145/2020|EPI ISL 527892|B.1.1|Nigeria|2020-06-17	0.0005529108	Africa
Africa|hCoV-19/DRC/7200/2020|EPI ISL 514112|B.1|Democratic Republic of the Congo|2020-05-13	Africa|hCoV-19/Nigeria/ON969-CV145/2020|EPI ISL 527892|B.1.1|Nigeria|2020-06-17	0.0005426107	Africa
Africa|hCoV-19/DRC/7211/2020|EPI ISL 514122|B.1.149|Democratic Republic of the Congo|2020-05-13	Africa|hCoV-19/Nigeria/ON969-CV145/2020|EPI ISL 527892|B.1.1|Nigeria|2020-06-17	0.0005105866	Africa
Africa|hCoV-19/DRC/7248/2020|EPI ISL 514123|B.1|Democratic Republic of the Congo|2020-05-13	Africa|hCoV-19/Nigeria/ON969-CV145/2020|EPI ISL 527892|B.1.1|Nigeria|2020-06-17	0.0004175913	Africa
Africa|hCoV-19/DRC/7255/2020|EPI ISL 514124|B.1.149|Democratic Republic of the Congo|2020-05-13	Africa|hCoV-19/Nigeria/ON969-CV145/2020|EPI ISL 527892|B.1.1|Nigeria|2020-06-17	0.0005492267	Africa
Africa|hCoV-19/DRC/73/2020|EPI ISL 417941|B.1.178|Democratic Republic of the Congo|2020-03-18	Africa|hCoV-19/Nigeria/ON969-CV145/2020|EPI ISL 527892|B.1.1|Nigeria|2020-06-17	0.0003397678	Africa
Africa|hCoV-19/DRC/7386/2020|EPI ISL 513595|B.1.5|Democratic Republic of the Congo|2020-05-14	Africa|hCoV-19/Nigeria/ON969-CV145/2020|EPI ISL 527892|B.1.1|Nigeria|2020-06-17	0.0003499997	Africa
Africa|hCoV-19/DRC/7430/2020|EPI ISL 496517|B.1.1.1|Democratic Republic of the Congo|2020-05-14	Africa|hCoV-19/Nigeria/ON969-CV145/2020|EPI ISL 527892|B.1.1|Nigeria|2020-06-17	0.0005378608	Africa
Africa|hCoV-19/DRC/7434/2020|EPI ISL 513621|B.1.1.1|Democratic Republic of the Congo|2020-05-14	Africa|hCoV-19/Nigeria/ON969-CV145/2020|EPI ISL 527892|B.1.1|Nigeria|2020-06-17	0.0005227006	Africa
Africa|hCoV-19/DRC/7471/2020|EPI ISL 513596|B.1.214|Democratic Republic of the Congo|2020-05-14	Africa|hCoV-19/Nigeria/ON969-CV145/2020|EPI ISL 527892|B.1.1|Nigeria|2020-06-17	0.0004449782	Africa
Africa|hCoV-19/DRC/7488/2020|EPI ISL 514113|B.1.1|Democratic Republic of the Congo|2020-05-14	Africa|hCoV-19/Nigeria/ON969-CV145/2020|EPI ISL 527892|B.1.1|Nigeria|2020-06-17	0.0002044036	Africa
Africa|hCoV-19/DRC/7713/2020|EPI ISL 495640|B.1|Democratic Republic of the Congo|2020-05-14	Africa|hCoV-19/Nigeria/ON969-CV145/2020|EPI ISL 527892|B.1.1|Nigeria|2020-06-17	0.0006288700	Africa
Africa|hCoV-19/DRC/7864/2020|EPI ISL 496505|B.1.214|Democratic Republic of the Congo|2020-05-15	Africa|hCoV-19/Nigeria/ON969-CV145/2020|EPI ISL 527892|B.1.1|Nigeria|2020-06-17	0.0005207010	Africa
Africa|hCoV-19/DRC/7920/2020|EPI ISL 495641|B.1|Democratic Republic of the Congo|2020-05-15	Africa|hCoV-19/Nigeria/ON969-CV145/2020|EPI ISL 527892|B.1.1|Nigeria|2020-06-17	0.0005458865	Africa
Africa|hCoV-19/DRC/80/2020|EPI ISL 417942|B.1.178|Democratic Republic of the Congo|2020-03-18	Africa|hCoV-19/Nigeria/ON969-CV145/2020|EPI ISL 527892|B.1.1|Nigeria|2020-06-17	0.0003376003	Africa
Africa|hCoV-19/DRC/8018/2020|EPI ISL 514125|B.1.5|Democratic Republic of the Congo|2020-05-15	Africa|hCoV-19/Nigeria/ON969-CV145/2020|EPI ISL 527892|B.1.1|Nigeria|2020-06-17	0.0005296220	Africa
Africa|hCoV-19/DRC/81/2020|EPI ISL 417944|B.1.9|Democratic Republic of the Congo|2020-03-18	Africa|hCoV-19/Nigeria/ON969-CV145/2020|EPI ISL 527892|B.1.1|Nigeria|2020-06-17	0.0004402932	Africa
Africa|hCoV-19/DRC/82/2020|EPI ISL 417946|B.1.5|Democratic Republic of the Congo|2020-03-18	Africa|hCoV-19/Nigeria/ON969-CV145/2020|EPI ISL 527892|B.1.1|Nigeria|2020-06-17	0.0003024997	Africa
Africa|hCoV-19/DRC/94/2020|EPI ISL 417947|B.1|Democratic Republic of the Congo|2020-03-19	Africa|hCoV-19/Nigeria/ON969-CV145/2020|EPI ISL 527892|B.1.1|Nigeria|2020-06-17	0.0003362677	Africa
Africa|hCoV-19/DRC/998/2020|EPI ISL 429254|B.1|Democratic Republic of the Congo|2020-04-03	Africa|hCoV-19/Nigeria/ON969-CV145/2020|EPI ISL 527892|B.1.1|Nigeria|2020-06-17	0.0004253459	Africa
Africa|hCoV-19/DRC/KN-0038/2020|EPI ISL 417434|B.1.128|Democratic Republic of the Congo|2020-03-14	Africa|hCoV-19/Nigeria/ON969-CV145/2020|EPI ISL 527892|B.1.1|Nigeria|2020-06-17	0.0004587921	Africa
Africa|hCoV-19/DRC/KN-0054/2020|EPI ISL 417437|B.1.178|Democratic Republic of the Congo|2020-03-17	Africa|hCoV-19/Nigeria/ON969-CV145/2020|EPI ISL 527892|B.1.1|Nigeria|2020-06-17	0.0003701844	Africa
Africa|hCoV-19/DRC/KN-0058/2020|EPI ISL 417438|B.1|Democratic Republic of the Congo|2020-03-17	Africa|hCoV-19/Nigeria/ON969-CV145/2020|EPI ISL 527892|B.1.1|Nigeria|2020-06-17	0.0003391870	Africa
Africa|hCoV-19/DRC/KN-0060/2020|EPI ISL 417440|B.1|Democratic Republic of the Congo|2020-03-17	Africa|hCoV-19/Nigeria/ON969-CV145/2020|EPI ISL 527892|B.1.1|Nigeria|2020-06-17	0.0003704786	Africa
Africa|hCoV-19/DRC/KN-0070/2020|EPI ISL 417441|B.1.178|Democratic Republic of the Congo|2020-03-17	Africa|hCoV-19/Nigeria/ON969-CV145/2020|EPI ISL 527892|B.1.1|Nigeria|2020-06-17	0.0003442702	Africa
Africa|hCoV-19/DRC/KN-0072/2020|EPI ISL 417442|B.1.178|Democratic Republic of the Congo|2020-03-18	Africa|hCoV-19/Nigeria/ON969-CV145/2020|EPI ISL 527892|B.1.1|Nigeria|2020-06-17	0.0003378510	Africa
Africa|hCoV-19/DRC/KN-13/2020|EPI ISL 414647|B.1|Democratic Republic of the Congo|2020-03-09	Africa|hCoV-19/Nigeria/ON969-CV145/2020|EPI ISL 527892|B.1.1|Nigeria|2020-06-17	0.0003470126	Africa
Africa|hCoV-19/Egypt/Army-MCL001/2020|EPI ISL 510526|B.1|Egypt|2020-06-01	Africa|hCoV-19/Nigeria/ON969-CV145/2020|EPI ISL 527892|B.1.1|Nigeria|2020-06-17	0.0004706543	Africa
Africa|hCoV-19/Egypt/C-CU001a-S1/2020|EPI ISL 529031|B.1.255|Egypt|2020-05-19	Africa|hCoV-19/Nigeria/ON969-CV145/2020|EPI ISL 527892|B.1.1|Nigeria|2020-06-17	0.0005043865	Africa
Africa|hCoV-19/Egypt/C-CU002b-S3/2020|EPI ISL 529032|B.1.1.1|Egypt|2020-06-19	Africa|hCoV-19/Nigeria/ON969-CV145/2020|EPI ISL 527892|B.1.1|Nigeria|2020-06-17	0.0005378872	Africa
Africa|hCoV-19/Egypt/C-VSVRI-SERVAC/2020|EPI ISL 528386|B.1.255|Egypt|2020-08-22	Africa|hCoV-19/Nigeria/ON969-CV145/2020|EPI ISL 527892|B.1.1|Nigeria|2020-06-17	0.0003361660	Africa
Africa|hCoV-19/Egypt/CUNCI-7I028/2020|EPI ISL 524426|B.1.255|Egypt|2020-07-19	Africa|hCoV-19/Nigeria/ON969-CV145/2020|EPI ISL 527892|B.1.1|Nigeria|2020-06-17	0.0003361660	Africa
Africa|hCoV-19/Egypt/CUNCI-HGC002/2020|EPI ISL 468045|B.1|Egypt|2020-05-02	Africa|hCoV-19/Nigeria/ON969-CV145/2020|EPI ISL 527892|B.1.1|Nigeria|2020-06-17	0.0003364680	Africa
Africa|hCoV-19/Egypt/CUNCI-HGC004/2020|EPI ISL 468048|B.1|Egypt|2020-05-02	Africa|hCoV-19/Nigeria/ON969-CV145/2020|EPI ISL 527892|B.1.1|Nigeria|2020-06-17	0.0003363775	Africa
Africa|hCoV-19/Egypt/CUNCI-HGC005/2020|EPI ISL 468052|B.1|Egypt|2020-05-02	Africa|hCoV-19/Nigeria/ON969-CV145/2020|EPI ISL 527892|B.1.1|Nigeria|2020-06-17	0.0004036909	Africa
Africa|hCoV-19/Egypt/CUNCI-HGC006/2020|EPI ISL 468050|B.1|Egypt|2020-05-02	Africa|hCoV-19/Nigeria/ON969-CV145/2020|EPI ISL 527892|B.1.1|Nigeria|2020-06-17	0.0004036149	Africa
Africa|hCoV-19/Egypt/CUNCI-HGC007-2/2020|EPI ISL 468054|B.1|Egypt|2020-05-02	Africa|hCoV-19/Nigeria/ON969-CV145/2020|EPI ISL 527892|B.1.1|Nigeria|2020-06-17	0.0004371805	Africa
Africa|hCoV-19/Egypt/CUNCI-HGC007/2020|EPI ISL 468046|B.1|Egypt|2020-05-02	Africa|hCoV-19/Nigeria/ON969-CV145/2020|EPI ISL 527892|B.1.1|Nigeria|2020-06-17	0.0004036828	Africa
Africa|hCoV-19/Egypt/CUNCI-HGC008/2020|EPI ISL 468044|B.1|Egypt|2020-05-02	Africa|hCoV-19/Nigeria/ON969-CV145/2020|EPI ISL 527892|B.1.1|Nigeria|2020-06-17	0.0004036964	Africa
Africa|hCoV-19/Egypt/CUNCI-HGC009/2020|EPI ISL 468053|B.1|Egypt|2020-05-02	Africa|hCoV-19/Nigeria/ON969-CV145/2020|EPI ISL 527892|B.1.1|Nigeria|2020-06-17	0.0003365132	Africa
Africa|hCoV-19/Egypt/CUNCI-HGC010/2020|EPI ISL 468055|B.1.247|Egypt|2020-05-02	Africa|hCoV-19/Nigeria/ON969-CV145/2020|EPI ISL 527892|B.1.1|Nigeria|2020-06-17	0.0005719396	Africa
Africa|hCoV-19/Egypt/CUNCI-HGC011/2020|EPI ISL 468059|B.1|Egypt|2020-05-02	Africa|hCoV-19/Nigeria/ON969-CV145/2020|EPI ISL 527892|B.1.1|Nigeria|2020-06-17	0.0004037195	Africa
Africa|hCoV-19/Egypt/CUNCI-HGC012/2020|EPI ISL 468051|B.1.255|Egypt|2020-05-02	Africa|hCoV-19/Nigeria/ON969-CV145/2020|EPI ISL 527892|B.1.1|Nigeria|2020-06-17	0.0005383054	Africa
Africa|hCoV-19/Egypt/CUNCI-HGC013/2020|EPI ISL 468047|B.1.201|Egypt|2020-05-02	Africa|hCoV-19/Nigeria/ON969-CV145/2020|EPI ISL 527892|B.1.1|Nigeria|2020-06-17	0.0004710029	Africa
Africa|hCoV-19/Egypt/CUNCI-HGC014/2020|EPI ISL 468060|B.1.5|Egypt|2020-05-02	Africa|hCoV-19/Nigeria/ON969-CV145/2020|EPI ISL 527892|B.1.1|Nigeria|2020-06-17	0.0002691363	Africa
Africa|hCoV-19/Egypt/CUNCI-HGC015/2020|EPI ISL 468056|B.1|Egypt|2020-05-02	Africa|hCoV-19/Nigeria/ON969-CV145/2020|EPI ISL 527892|B.1.1|Nigeria|2020-06-17	0.0002691273	Africa
Africa|hCoV-19/Egypt/CUNCI-HGC016/2020|EPI ISL 468058|B.1|Egypt|2020-05-02	Africa|hCoV-19/Nigeria/ON969-CV145/2020|EPI ISL 527892|B.1.1|Nigeria|2020-06-17	0.0004044854	Africa
Africa|hCoV-19/Egypt/CUNCI-HGC021/2020|EPI ISL 468061|B.1|Egypt|2020-05-02	Africa|hCoV-19/Nigeria/ON969-CV145/2020|EPI ISL 527892|B.1.1|Nigeria|2020-06-17	0.0004042851	Africa
Africa|hCoV-19/Egypt/CUNCI-HGC023/2020|EPI ISL 468057|B.1.5|Egypt|2020-05-02	Africa|hCoV-19/Nigeria/ON969-CV145/2020|EPI ISL 527892|B.1.1|Nigeria|2020-06-17	0.0003028120	Africa
Africa|hCoV-19/Egypt/CUNCI-HGC028/2020|EPI ISL 468062|B.1|Egypt|2020-05-02	Africa|hCoV-19/Nigeria/ON969-CV145/2020|EPI ISL 527892|B.1.1|Nigeria|2020-06-17	0.0004718281	Africa
Africa|hCoV-19/Egypt/CUNCI-HGC3I011/2020|EPI ISL 479697|B.1|Egypt|2020-06-02	Africa|hCoV-19/Nigeria/ON969-CV145/2020|EPI ISL 527892|B.1.1|Nigeria|2020-06-17	0.0004034209	Africa
Africa|hCoV-19/Egypt/CUNCI-HGC3I012/2020|EPI ISL 479693|B.1.255|Egypt|2020-06-02	Africa|hCoV-19/Nigeria/ON969-CV145/2020|EPI ISL 527892|B.1.1|Nigeria|2020-06-17	0.0005379073	Africa
Africa|hCoV-19/Egypt/CUNCI-HGC3I013/2020|EPI ISL 479694|B.1.201|Egypt|2020-06-02	Africa|hCoV-19/Nigeria/ON969-CV145/2020|EPI ISL 527892|B.1.1|Nigeria|2020-06-17	0.0004706546	Africa
Africa|hCoV-19/Egypt/CUNCI-HGC3I014/2020|EPI ISL 479696|B.1.5|Egypt|2020-06-02	Africa|hCoV-19/Nigeria/ON969-CV145/2020|EPI ISL 527892|B.1.1|Nigeria|2020-06-17	0.0002689283	Africa
Africa|hCoV-19/Egypt/CUNCI-HGC3I02/2020|EPI ISL 479686|B.1|Egypt|2020-06-02	Africa|hCoV-19/Nigeria/ON969-CV145/2020|EPI ISL 527892|B.1.1|Nigeria|2020-06-17	0.0003698149	Africa
Africa|hCoV-19/Egypt/CUNCI-HGC3I023/2020|EPI ISL 479695|B.1.5|Egypt|2020-06-02	Africa|hCoV-19/Nigeria/ON969-CV145/2020|EPI ISL 527892|B.1.1|Nigeria|2020-06-17	0.0003025881	Africa
Africa|hCoV-19/Egypt/CUNCI-HGC3I025/2020|EPI ISL 479691|B.1|Egypt|2020-06-02	Africa|hCoV-19/Nigeria/ON969-CV145/2020|EPI ISL 527892|B.1.1|Nigeria|2020-06-17	0.0004370907	Africa
Africa|hCoV-19/Egypt/CUNCI-HGC3I03/2020|EPI ISL 479687|B.1|Egypt|2020-06-02	Africa|hCoV-19/Nigeria/ON969-CV145/2020|EPI ISL 527892|B.1.1|Nigeria|2020-06-17	0.0004033843	Africa
Africa|hCoV-19/Egypt/CUNCI-HGC3I05/2020|EPI ISL 479690|B.1|Egypt|2020-06-02	Africa|hCoV-19/Nigeria/ON969-CV145/2020|EPI ISL 527892|B.1.1|Nigeria|2020-06-17	0.0004033924	Africa
Africa|hCoV-19/Egypt/CUNCI-HGC3I06/2020|EPI ISL 479688|B.1|Egypt|2020-06-02	Africa|hCoV-19/Nigeria/ON969-CV145/2020|EPI ISL 527892|B.1.1|Nigeria|2020-06-17	0.0004033979	Africa
Africa|hCoV-19/Egypt/CUNCI-HGC3I08/2020|EPI ISL 479698|B.1|Egypt|2020-06-02	Africa|hCoV-19/Nigeria/ON969-CV145/2020|EPI ISL 527892|B.1.1|Nigeria|2020-06-17	0.0004033979	Africa
Africa|hCoV-19/Egypt/CUNCI-HGC3I09/2020|EPI ISL 479692|B.1|Egypt|2020-06-02	Africa|hCoV-19/Nigeria/ON969-CV145/2020|EPI ISL 527892|B.1.1|Nigeria|2020-06-17	0.0003362643	Africa
Africa|hCoV-19/Egypt/CUNCI-HGC4I003/2020|EPI ISL 479699|B.1.1.247|Egypt|2020-06-02	Africa|hCoV-19/Nigeria/ON969-CV145/2020|EPI ISL 527892|B.1.1|Nigeria|2020-06-17	0.0004034100	Africa
Africa|hCoV-19/Egypt/CUNCI-HGC4I004/2020|EPI ISL 479700|B.1.1.296|Egypt|2020-06-02	Africa|hCoV-19/Nigeria/ON969-CV145/2020|EPI ISL 527892|B.1.1|Nigeria|2020-06-17	0.0003025087	Africa
Africa|hCoV-19/Egypt/CUNCI-HGC4I015/2020|EPI ISL 479728|B.1.1.123|Egypt|2020-06-02	Africa|hCoV-19/Nigeria/ON969-CV145/2020|EPI ISL 527892|B.1.1|Nigeria|2020-06-17	0.0003361907	Africa
Africa|hCoV-19/Egypt/CUNCI-HGC4I022/2020|EPI ISL 479705|B.1.1|Egypt|2020-06-02	Africa|hCoV-19/Nigeria/ON969-CV145/2020|EPI ISL 527892|B.1.1|Nigeria|2020-06-17	0.0004370363	Africa
Africa|hCoV-19/Egypt/CUNCI-HGC4I023/2020|EPI ISL 479729|B.1.1.247|Egypt|2020-06-02	Africa|hCoV-19/Nigeria/ON969-CV145/2020|EPI ISL 527892|B.1.1|Nigeria|2020-06-17	0.0002689635	Africa
Africa|hCoV-19/Egypt/CUNCI-HGC4I025/2020|EPI ISL 479706|B.1.255|Egypt|2020-06-02	Africa|hCoV-19/Nigeria/ON969-CV145/2020|EPI ISL 527892|B.1.1|Nigeria|2020-06-17	0.0004706593	Africa
Africa|hCoV-19/Egypt/CUNCI-HGC4I026/2020|EPI ISL 479702|B.1|Egypt|2020-06-02	Africa|hCoV-19/Nigeria/ON969-CV145/2020|EPI ISL 527892|B.1.1|Nigeria|2020-06-17	0.0005384194	Africa
Africa|hCoV-19/Egypt/CUNCI-HGC4I029/2020|EPI ISL 479701|B.1.1.1|Egypt|2020-06-02	Africa|hCoV-19/Nigeria/ON969-CV145/2020|EPI ISL 527892|B.1.1|Nigeria|2020-06-17	0.0004706593	Africa
Africa|hCoV-19/Egypt/CUNCI-HGC4I030/2020|EPI ISL 479703|B.1|Egypt|2020-06-02	Africa|hCoV-19/Nigeria/ON969-CV145/2020|EPI ISL 527892|B.1.1|Nigeria|2020-06-17	0.0004706452	Africa
Africa|hCoV-19/Egypt/CUNCI-HGC4I031/2020|EPI ISL 479707|B.1.1.1|Egypt|2020-06-02	Africa|hCoV-19/Nigeria/ON969-CV145/2020|EPI ISL 527892|B.1.1|Nigeria|2020-06-17	0.0005379054	Africa
Africa|hCoV-19/Egypt/CUNCI-HGC4I032/2020|EPI ISL 479709|B.1.1|Egypt|2020-06-02	Africa|hCoV-19/Nigeria/ON969-CV145/2020|EPI ISL 527892|B.1.1|Nigeria|2020-06-17	0.0003027732	Africa
Africa|hCoV-19/Egypt/CUNCI-HGC4I033/2020|EPI ISL 479704|B.1|Egypt|2020-06-02	Africa|hCoV-19/Nigeria/ON969-CV145/2020|EPI ISL 527892|B.1.1|Nigeria|2020-06-17	0.0003698398	Africa
Africa|hCoV-19/Egypt/CUNCI-HGC4I034/2020|EPI ISL 479708|B.1.255|Egypt|2020-06-02	Africa|hCoV-19/Nigeria/ON969-CV145/2020|EPI ISL 527892|B.1.1|Nigeria|2020-06-17	0.0003361321	Africa
Africa|hCoV-19/Egypt/CUNCI-HGC5I001/2020|EPI ISL 479710|B.1.1|Egypt|2020-06-02	Africa|hCoV-19/Nigeria/ON969-CV145/2020|EPI ISL 527892|B.1.1|Nigeria|2020-06-17	0.0001681056	Africa
Africa|hCoV-19/Egypt/CUNCI-HGC5I003/2020|EPI ISL 479711|B.1|Egypt|2020-06-02	Africa|hCoV-19/Nigeria/ON969-CV145/2020|EPI ISL 527892|B.1.1|Nigeria|2020-06-17	0.0003361694	Africa
Africa|hCoV-19/Egypt/CUNCI-HGC5I010/2020|EPI ISL 479730|B.1.1|Egypt|2020-06-02	Africa|hCoV-19/Nigeria/ON969-CV145/2020|EPI ISL 527892|B.1.1|Nigeria|2020-06-17	0.0002353573	Africa
Africa|hCoV-19/Egypt/CUNCI-HGC5I011/2020|EPI ISL 479712|B.1.1|Egypt|2020-06-02	Africa|hCoV-19/Nigeria/ON969-CV145/2020|EPI ISL 527892|B.1.1|Nigeria|2020-06-17	0.0001680830	Africa
Africa|hCoV-19/Egypt/CUNCI-HGC5I012/2020|EPI ISL 479713|B.1.1|Egypt|2020-06-02	Africa|hCoV-19/Nigeria/ON969-CV145/2020|EPI ISL 527892|B.1.1|Nigeria|2020-06-17	0.0002016494	Africa
Africa|hCoV-19/Egypt/CUNCI-HGC5I014/2020|EPI ISL 479714|B.1.255|Egypt|2020-06-02	Africa|hCoV-19/Nigeria/ON969-CV145/2020|EPI ISL 527892|B.1.1|Nigeria|2020-06-17	0.0004706751	Africa
Africa|hCoV-19/Egypt/CUNCI-HGC5I015/2020|EPI ISL 475722|B.1.255|Egypt|2020-05-02	Africa|hCoV-19/Nigeria/ON969-CV145/2020|EPI ISL 527892|B.1.1|Nigeria|2020-06-17	0.0005381894	Africa
Africa|hCoV-19/Egypt/CUNCI-HGC5I016/2020|EPI ISL 479731|B.1|Egypt|2020-06-02	Africa|hCoV-19/Nigeria/ON969-CV145/2020|EPI ISL 527892|B.1.1|Nigeria|2020-06-17	0.0003698112	Africa
Africa|hCoV-19/Egypt/CUNCI-HGC5I022/2020|EPI ISL 479715|B.1.1|Egypt|2020-06-02	Africa|hCoV-19/Nigeria/ON969-CV145/2020|EPI ISL 527892|B.1.1|Nigeria|2020-06-17	0.0002352703	Africa
Africa|hCoV-19/Egypt/CUNCI-HGC5I025/2020|EPI ISL 479716|A|Egypt|2020-06-02	Africa|hCoV-19/Nigeria/ON969-CV145/2020|EPI ISL 527892|B.1.1|Nigeria|2020-06-17	0.0003031516	Africa
Africa|hCoV-19/Egypt/CUNCI-HGC5I026/2020|EPI ISL 479735|B.1.5|Egypt|2020-06-02	Africa|hCoV-19/Nigeria/ON969-CV145/2020|EPI ISL 527892|B.1.1|Nigeria|2020-06-17	0.0004708855	Africa
Africa|hCoV-19/Egypt/CUNCI-HGC5I029/2020|EPI ISL 479734|B.1|Egypt|2020-06-02	Africa|hCoV-19/Nigeria/ON969-CV145/2020|EPI ISL 527892|B.1.1|Nigeria|2020-06-17	0.0003698647	Africa
Africa|hCoV-19/Egypt/CUNCI-HGC5I030/2020|EPI ISL 479721|B.1.5|Egypt|2020-06-02	Africa|hCoV-19/Nigeria/ON969-CV145/2020|EPI ISL 527892|B.1.1|Nigeria|2020-06-17	0.0002689644	Africa
Africa|hCoV-19/Egypt/CUNCI-HGC5I033/2020|EPI ISL 479717|B.1.5|Egypt|2020-06-02	Africa|hCoV-19/Nigeria/ON969-CV145/2020|EPI ISL 527892|B.1.1|Nigeria|2020-06-17	0.0002353652	Africa
Africa|hCoV-19/Egypt/CUNCI-HGC5I034/2020|EPI ISL 479720|B.1.5|Egypt|2020-06-02	Africa|hCoV-19/Nigeria/ON969-CV145/2020|EPI ISL 527892|B.1.1|Nigeria|2020-06-17	0.0003025260	Africa
Africa|hCoV-19/Egypt/CUNCI-HGC6I002/2020|EPI ISL 479719|B.1.1.1|Egypt|2020-06-02	Africa|hCoV-19/Nigeria/ON969-CV145/2020|EPI ISL 527892|B.1.1|Nigeria|2020-06-17	0.0004370026	Africa
Africa|hCoV-19/Egypt/CUNCI-HGC6I003/2020|EPI ISL 479718|B.1.5|Egypt|2020-06-02	Africa|hCoV-19/Nigeria/ON969-CV145/2020|EPI ISL 527892|B.1.1|Nigeria|2020-06-17	0.0003698062	Africa
Africa|hCoV-19/Egypt/CUNCI-HGC6I007/2020|EPI ISL 479722|B.1|Egypt|2020-06-02	Africa|hCoV-19/Nigeria/ON969-CV145/2020|EPI ISL 527892|B.1.1|Nigeria|2020-06-17	0.0003026186	Africa
Africa|hCoV-19/Egypt/CUNCI-HGC6I010/2020|EPI ISL 478672|B.1|Egypt|2020-06-02	Africa|hCoV-19/Nigeria/ON969-CV145/2020|EPI ISL 527892|B.1.1|Nigeria|2020-06-17	0.0004706230	Africa
Africa|hCoV-19/Egypt/CUNCI-HGC6I011/2020|EPI ISL 479727|A|Egypt|2020-06-02	Africa|hCoV-19/Nigeria/ON969-CV145/2020|EPI ISL 527892|B.1.1|Nigeria|2020-06-17	0.0008071351	Africa
Africa|hCoV-19/Egypt/CUNCI-HGC6I015/2020|EPI ISL 479725|B.1.1|Egypt|2020-06-02	Africa|hCoV-19/Nigeria/ON969-CV145/2020|EPI ISL 527892|B.1.1|Nigeria|2020-06-17	0.0003361062	Africa
Africa|hCoV-19/Egypt/CUNCI-HGC6I016/2020|EPI ISL 475723|B.1.247|Egypt|2020-06-02	Africa|hCoV-19/Nigeria/ON969-CV145/2020|EPI ISL 527892|B.1.1|Nigeria|2020-06-17	0.0005720380	Africa
Africa|hCoV-19/Egypt/CUNCI-HGC6I024/2020|EPI ISL 479732|B.1.1.247|Egypt|2020-06-02	Africa|hCoV-19/Nigeria/ON969-CV145/2020|EPI ISL 527892|B.1.1|Nigeria|2020-06-17	0.0003028517	Africa
Africa|hCoV-19/Egypt/CUNCI-HGC6I026/2020|EPI ISL 479724|B.1.1.1|Egypt|2020-06-02	Africa|hCoV-19/Nigeria/ON969-CV145/2020|EPI ISL 527892|B.1.1|Nigeria|2020-06-17	0.0004706276	Africa
Africa|hCoV-19/Egypt/CUNCI-HGC6I029/2020|EPI ISL 477161|B.1.255|Egypt|2020-06-02	Africa|hCoV-19/Nigeria/ON969-CV145/2020|EPI ISL 527892|B.1.1|Nigeria|2020-06-17	0.0004706435	Africa
Africa|hCoV-19/Egypt/CUNCI-HGC6I031/2020|EPI ISL 475724|B.1.1.1|Egypt|2020-06-02	Africa|hCoV-19/Nigeria/ON969-CV145/2020|EPI ISL 527892|B.1.1|Nigeria|2020-06-17	0.0004372715	Africa
Africa|hCoV-19/Egypt/CUNCI-HGC6I032/2020|EPI ISL 479733|B.1.1.1|Egypt|2020-06-02	Africa|hCoV-19/Nigeria/ON969-CV145/2020|EPI ISL 527892|B.1.1|Nigeria|2020-06-17	0.0004370613	Africa
Africa|hCoV-19/Egypt/CUNCI-HGC6I033/2020|EPI ISL 479723|B.1.1.1|Egypt|2020-06-02	Africa|hCoV-19/Nigeria/ON969-CV145/2020|EPI ISL 527892|B.1.1|Nigeria|2020-06-17	0.0004370423	Africa
Africa|hCoV-19/Egypt/CUNCI-HGC7I01/2020|EPI ISL 529141|B.1|Egypt|2020-07-19	Africa|hCoV-19/Nigeria/ON969-CV145/2020|EPI ISL 527892|B.1.1|Nigeria|2020-06-17	0.0005043439	Africa
Africa|hCoV-19/Egypt/CUNCI-HGC7I02/2020|EPI ISL 529142|A|Egypt|2020-07-19	Africa|hCoV-19/Nigeria/ON969-CV145/2020|EPI ISL 527892|B.1.1|Nigeria|2020-06-17	0.0007735409	Africa
Africa|hCoV-19/Egypt/CUNCI-HGC7I07/2020|EPI ISL 529145|B.1|Egypt|2020-07-19	Africa|hCoV-19/Nigeria/ON969-CV145/2020|EPI ISL 527892|B.1.1|Nigeria|2020-06-17	0.0004707226	Africa
Africa|hCoV-19/Egypt/EGY-020/2020|EPI ISL 526975|B.1|Egypt|2020-08-14	Africa|hCoV-19/Nigeria/ON969-CV145/2020|EPI ISL 527892|B.1.1|Nigeria|2020-06-17	0.0004706546	Africa
Africa|hCoV-19/Egypt/EGY-041/2020|EPI ISL 526997|B.1|Egypt|2020-08-22	Africa|hCoV-19/Nigeria/ON969-CV145/2020|EPI ISL 527892|B.1.1|Nigeria|2020-06-17	0.0004706546	Africa
Africa|hCoV-19/Egypt/EGY-S031/2020|EPI ISL 526986|B.1|Egypt|2020-08-17	Africa|hCoV-19/Nigeria/ON969-CV145/2020|EPI ISL 527892|B.1.1|Nigeria|2020-06-17	0.0004706546	Africa
Africa|hCoV-19/Egypt/HCoV2-Egy-002/2020|EPI ISL 510532|B.1|Egypt|2020-06-02	Africa|hCoV-19/Nigeria/ON969-CV145/2020|EPI ISL 527892|B.1.1|Nigeria|2020-06-17	0.0004706546	Africa
Africa|hCoV-19/Egypt/MASRI-005/2020|EPI ISL 482759|B.1|Egypt|2020-04-30	Africa|hCoV-19/Nigeria/ON969-CV145/2020|EPI ISL 527892|B.1.1|Nigeria|2020-06-17	0.0003361254	Africa
Africa|hCoV-19/Egypt/MASRI-007/2020|EPI ISL 482760|B.1|Egypt|2020-04-28	Africa|hCoV-19/Nigeria/ON969-CV145/2020|EPI ISL 527892|B.1.1|Nigeria|2020-06-17	0.0004036325	Africa
Africa|hCoV-19/Egypt/MASRI-008/2020|EPI ISL 482761|B.1|Egypt|2020-04-30	Africa|hCoV-19/Nigeria/ON969-CV145/2020|EPI ISL 527892|B.1.1|Nigeria|2020-06-17	0.0003381401	Africa
Africa|hCoV-19/Egypt/MASRI-009/2020|EPI ISL 483035|A|Egypt|2020-04-30	Africa|hCoV-19/Nigeria/ON969-CV145/2020|EPI ISL 527892|B.1.1|Nigeria|2020-06-17	0.0006388424	Africa
Africa|hCoV-19/Egypt/MASRI-011/2020|EPI ISL 482762|B.1|Egypt|2020-05-05	Africa|hCoV-19/Nigeria/ON969-CV145/2020|EPI ISL 527892|B.1.1|Nigeria|2020-06-17	0.0004034562	Africa
Africa|hCoV-19/Egypt/MASRI-012/2020|EPI ISL 482763|B.1|Egypt|2020-05-05	Africa|hCoV-19/Nigeria/ON969-CV145/2020|EPI ISL 527892|B.1.1|Nigeria|2020-06-17	0.0003025067	Africa
Africa|hCoV-19/Egypt/MASRI-014/2020|EPI ISL 482765|B.1|Egypt|2020-04-30	Africa|hCoV-19/Nigeria/ON969-CV145/2020|EPI ISL 527892|B.1.1|Nigeria|2020-06-17	0.0005380085	Africa
Africa|hCoV-19/Egypt/MASRI-015/2020|EPI ISL 482766|B.1.36|Egypt|2020-05-11	Africa|hCoV-19/Nigeria/ON969-CV145/2020|EPI ISL 527892|B.1.1|Nigeria|2020-06-17	0.0006052025	Africa
Africa|hCoV-19/Egypt/MASRI-016/2020|EPI ISL 482767|B.1|Egypt|2020-05-11	Africa|hCoV-19/Nigeria/ON969-CV145/2020|EPI ISL 527892|B.1.1|Nigeria|2020-06-17	0.0005383704	Africa
Africa|hCoV-19/Egypt/MASRI-018/2020|EPI ISL 483036|A|Egypt|2020-05-10	Africa|hCoV-19/Nigeria/ON969-CV145/2020|EPI ISL 527892|B.1.1|Nigeria|2020-06-17	0.0007789095	Africa
Africa|hCoV-19/Egypt/MASRI-020/2020|EPI ISL 483037|B.1|Egypt|2020-05-13	Africa|hCoV-19/Nigeria/ON969-CV145/2020|EPI ISL 527892|B.1.1|Nigeria|2020-06-17	0.0006114382	Africa
Africa|hCoV-19/Egypt/MASRI-022/2020|EPI ISL 482768|B.1.255|Egypt|2020-05-13	Africa|hCoV-19/Nigeria/ON969-CV145/2020|EPI ISL 527892|B.1.1|Nigeria|2020-06-17	0.0005387724	Africa
Africa|hCoV-19/Egypt/MASRI-023/2020|EPI ISL 482769|B.1|Egypt|2020-05-11	Africa|hCoV-19/Nigeria/ON969-CV145/2020|EPI ISL 527892|B.1.1|Nigeria|2020-06-17	0.0003365086	Africa
Africa|hCoV-19/Egypt/MASRI-024/2020|EPI ISL 482770|B.1|Egypt|2020-05-11	Africa|hCoV-19/Nigeria/ON969-CV145/2020|EPI ISL 527892|B.1.1|Nigeria|2020-06-17	0.0004033884	Africa
Africa|hCoV-19/Egypt/MASRI-025/2020|EPI ISL 482771|B.1|Egypt|2020-05-10	Africa|hCoV-19/Nigeria/ON969-CV145/2020|EPI ISL 527892|B.1.1|Nigeria|2020-06-17	0.0005381585	Africa
Africa|hCoV-19/Egypt/MASRI-026/2020|EPI ISL 482772|B.1|Egypt|2020-05-10	Africa|hCoV-19/Nigeria/ON969-CV145/2020|EPI ISL 527892|B.1.1|Nigeria|2020-06-17	0.0004707273	Africa
Africa|hCoV-19/Egypt/MASRI-027/2020|EPI ISL 482773|B.1.1.123|Egypt|2020-05-08	Africa|hCoV-19/Nigeria/ON969-CV145/2020|EPI ISL 527892|B.1.1|Nigeria|2020-06-17	0.0002694408	Africa
Africa|hCoV-19/Egypt/MASRI-028/2020|EPI ISL 483038|B.1|Egypt|2020-05-13	Africa|hCoV-19/Nigeria/ON969-CV145/2020|EPI ISL 527892|B.1.1|Nigeria|2020-06-17	0.0004706499	Africa
Africa|hCoV-19/Egypt/MASRI-029/2020|EPI ISL 482774|B.1|Egypt|2020-05-13	Africa|hCoV-19/Nigeria/ON969-CV145/2020|EPI ISL 527892|B.1.1|Nigeria|2020-06-17	0.0004034019	Africa
Africa|hCoV-19/Egypt/MASRI-10/2020|EPI ISL 475752|B.1.255|Egypt|2020-05	Africa|hCoV-19/Nigeria/ON969-CV145/2020|EPI ISL 527892|B.1.1|Nigeria|2020-06-17	0.0005044287	Africa
Africa|hCoV-19/Egypt/MASRI-11/2020|EPI ISL 475753|B.1.36|Egypt|2020-05	Africa|hCoV-19/Nigeria/ON969-CV145/2020|EPI ISL 527892|B.1.1|Nigeria|2020-06-17	0.0006388314	Africa
Africa|hCoV-19/Egypt/MASRI-14/2020|EPI ISL 475749|B.1|Egypt|2020-05	Africa|hCoV-19/Nigeria/ON969-CV145/2020|EPI ISL 527892|B.1.1|Nigeria|2020-06-17	0.0003697776	Africa
Africa|hCoV-19/Egypt/MASRI-15/2020|EPI ISL 475750|B.1.1|Egypt|2020-05	Africa|hCoV-19/Nigeria/ON969-CV145/2020|EPI ISL 527892|B.1.1|Nigeria|2020-06-17	0.0005074916	Africa
Africa|hCoV-19/Egypt/MASRI-2/2020|EPI ISL 475745|B.1|Egypt|2020-05	Africa|hCoV-19/Nigeria/ON969-CV145/2020|EPI ISL 527892|B.1.1|Nigeria|2020-06-17	0.0004033747	Africa
Africa|hCoV-19/Egypt/MASRI-3/2020|EPI ISL 475746|A|Egypt|2020-05	Africa|hCoV-19/Nigeria/ON969-CV145/2020|EPI ISL 527892|B.1.1|Nigeria|2020-06-17	0.0006725221	Africa
Africa|hCoV-19/Egypt/MASRI-6/2020|EPI ISL 475747|B.1.255|Egypt|2020-05	Africa|hCoV-19/Nigeria/ON969-CV145/2020|EPI ISL 527892|B.1.1|Nigeria|2020-06-17	0.0004033748	Africa
Africa|hCoV-19/Egypt/MASRI-9/2020|EPI ISL 475751|B.1.1.1|Egypt|2020-05	Africa|hCoV-19/Nigeria/ON969-CV145/2020|EPI ISL 527892|B.1.1|Nigeria|2020-06-17	0.0005716840	Africa
Africa|hCoV-19/Egypt/NRC-01/2020|EPI ISL 430820|B.1|Egypt|2020-03-18	Africa|hCoV-19/Nigeria/ON969-CV145/2020|EPI ISL 527892|B.1.1|Nigeria|2020-06-17	0.0003712551	Africa
Africa|hCoV-19/Egypt/NRC-03/2020|EPI ISL 430819|B.1.246|Egypt|2020-03-18	Africa|hCoV-19/Nigeria/ON969-CV145/2020|EPI ISL 527892|B.1.1|Nigeria|2020-06-17	0.0004047391	Africa
Africa|hCoV-19/Gabon/ITM-K011/2020|EPI ISL 539573|A|Gabon|2020-03-22	Africa|hCoV-19/Nigeria/ON969-CV145/2020|EPI ISL 527892|B.1.1|Nigeria|2020-06-17	0.0006051927	Africa
Africa|hCoV-19/Gabon/ITM-K023/2020|EPI ISL 539574|B.1.178|Gabon|2020-03-27	Africa|hCoV-19/Nigeria/ON969-CV145/2020|EPI ISL 527892|B.1.1|Nigeria|2020-06-17	0.0003697454	Africa
Africa|hCoV-19/Gabon/ITM-K027/2020|EPI ISL 539575|A|Gabon|2020-03-27	Africa|hCoV-19/Nigeria/ON969-CV145/2020|EPI ISL 527892|B.1.1|Nigeria|2020-06-17	0.0006051784	Africa
Africa|hCoV-19/Gabon/ITM-K028/2020|EPI ISL 539576|B.1.292|Gabon|2020-03-27	Africa|hCoV-19/Nigeria/ON969-CV145/2020|EPI ISL 527892|B.1.1|Nigeria|2020-06-17	0.0003697528	Africa
Africa|hCoV-19/Gambia/0214/2020|EPI ISL 471158|B.1|Gambia|2020-03-29	Africa|hCoV-19/Nigeria/ON969-CV145/2020|EPI ISL 527892|B.1.1|Nigeria|2020-06-17	0.0003366886	Africa
Africa|hCoV-19/Gambia/0268/2020|EPI ISL 471159|B.1.1|Gambia|2020-03-21	Africa|hCoV-19/Nigeria/ON969-CV145/2020|EPI ISL 527892|B.1.1|Nigeria|2020-06-17	0.0002035943	Africa
Africa|hCoV-19/Gambia/0278/2020|EPI ISL 471160|B.1.1|Gambia|2020-03-20	Africa|hCoV-19/Nigeria/ON969-CV145/2020|EPI ISL 527892|B.1.1|Nigeria|2020-06-17	0.0002038918	Africa
Africa|hCoV-19/Gambia/0528/2020|EPI ISL 471161|B.1.1.293|Gambia|2020-04-30	Africa|hCoV-19/Nigeria/ON969-CV145/2020|EPI ISL 527892|B.1.1|Nigeria|2020-06-17	0.0002412723	Africa
Africa|hCoV-19/Gambia/0531/2020|EPI ISL 471162|B.1.1.293|Gambia|2020-04-30	Africa|hCoV-19/Nigeria/ON969-CV145/2020|EPI ISL 527892|B.1.1|Nigeria|2020-06-17	0.0002412890	Africa
Africa|hCoV-19/Gambia/0536/2020|EPI ISL 471163|B.1.1.293|Gambia|2020-04-30	Africa|hCoV-19/Nigeria/ON969-CV145/2020|EPI ISL 527892|B.1.1|Nigeria|2020-06-17	0.0002352569	Africa
Africa|hCoV-19/Gambia/0547/2020|EPI ISL 471164|B.1.1.293|Gambia|2020-04-30	Africa|hCoV-19/Nigeria/ON969-CV145/2020|EPI ISL 527892|B.1.1|Nigeria|2020-06-17	0.0002356290	Africa
Africa|hCoV-19/Gambia/0548/2020|EPI ISL 471165|B.1.5|Gambia|2020-04-30	Africa|hCoV-19/Nigeria/ON969-CV145/2020|EPI ISL 527892|B.1.1|Nigeria|2020-06-17	0.0002087065	Africa
Africa|hCoV-19/Gambia/1090/2020|EPI ISL 471166|B.1.1|Gambia|2020-05-04	Africa|hCoV-19/Nigeria/ON969-CV145/2020|EPI ISL 527892|B.1.1|Nigeria|2020-06-17	0.0002710563	Africa
Africa|hCoV-19/Gambia/1094/2020|EPI ISL 471167|B.1.1.293|Gambia|2020-05-04	Africa|hCoV-19/Nigeria/ON969-CV145/2020|EPI ISL 527892|B.1.1|Nigeria|2020-06-17	0.0002352569	Africa
Africa|hCoV-19/Gambia/1251/2020|EPI ISL 471168|B.1.1.293|Gambia|2020-05-07	Africa|hCoV-19/Nigeria/ON969-CV145/2020|EPI ISL 527892|B.1.1|Nigeria|2020-06-17	0.0002412724	Africa
Africa|hCoV-19/Gambia/1264/2020|EPI ISL 471169|B.1.1|Gambia|2020-05-07	Africa|hCoV-19/Nigeria/ON969-CV145/2020|EPI ISL 527892|B.1.1|Nigeria|2020-06-17	0.0002033184	Africa
Africa|hCoV-19/Gambia/1271/2020|EPI ISL 471170|B.1.1|Gambia|2020-05-07	Africa|hCoV-19/Nigeria/ON969-CV145/2020|EPI ISL 527892|B.1.1|Nigeria|2020-06-17	0.0002035805	Africa
Africa|hCoV-19/Gambia/1277/2020|EPI ISL 471171|B.1.1.293|Gambia|2020-05-07	Africa|hCoV-19/Nigeria/ON969-CV145/2020|EPI ISL 527892|B.1.1|Nigeria|2020-06-17	0.0002352569	Africa
Africa|hCoV-19/Gambia/3668/2020|EPI ISL 560992|B.1.5.12|Gambia|2020-07-30	Africa|hCoV-19/Nigeria/ON969-CV145/2020|EPI ISL 527892|B.1.1|Nigeria|2020-06-17	0.0005418982	Africa
Africa|hCoV-19/Gambia/3670/2020|EPI ISL 560993|B.1.5.12|Gambia|2020-07-30	Africa|hCoV-19/Nigeria/ON969-CV145/2020|EPI ISL 527892|B.1.1|Nigeria|2020-06-17	0.0005463383	Africa
Africa|hCoV-19/Gambia/3671/2020|EPI ISL 560994|B.1.1.293|Gambia|2020-07-30	Africa|hCoV-19/Nigeria/ON969-CV145/2020|EPI ISL 527892|B.1.1|Nigeria|2020-06-17	0.0003047485	Africa
Africa|hCoV-19/Gambia/3673/2020|EPI ISL 560995|B.1.5|Gambia|2020-07-30	Africa|hCoV-19/Nigeria/ON969-CV145/2020|EPI ISL 527892|B.1.1|Nigeria|2020-06-17	0.0003048062	Africa
Africa|hCoV-19/Gambia/3676/2020|EPI ISL 560996|B.1.5|Gambia|2020-07-30	Africa|hCoV-19/Nigeria/ON969-CV145/2020|EPI ISL 527892|B.1.1|Nigeria|2020-06-17	0.0003102887	Africa
Africa|hCoV-19/Gambia/3678/2020|EPI ISL 560997|B.1.292|Gambia|2020-07-30	Africa|hCoV-19/Nigeria/ON969-CV145/2020|EPI ISL 527892|B.1.1|Nigeria|2020-06-17	0.0004033884	Africa
Africa|hCoV-19/Gambia/3679/2020|EPI ISL 560998|B.1.5.12|Gambia|2020-07-30	Africa|hCoV-19/Nigeria/ON969-CV145/2020|EPI ISL 527892|B.1.1|Nigeria|2020-06-17	0.0004780670	Africa
Africa|hCoV-19/Gambia/3680/2020|EPI ISL 560999|B.1.5|Gambia|2020-07-30	Africa|hCoV-19/Nigeria/ON969-CV145/2020|EPI ISL 527892|B.1.1|Nigeria|2020-06-17	0.0003104064	Africa
Africa|hCoV-19/Gambia/3683/2020|EPI ISL 561000|B.1.292|Gambia|2020-07-30	Africa|hCoV-19/Nigeria/ON969-CV145/2020|EPI ISL 527892|B.1.1|Nigeria|2020-06-17	0.0004370128	Africa
Africa|hCoV-19/Gambia/3703/2020|EPI ISL 561001|B.1.5.12|Gambia|2020-07-30	Africa|hCoV-19/Nigeria/ON969-CV145/2020|EPI ISL 527892|B.1.1|Nigeria|2020-06-17	0.0004706499	Africa
Africa|hCoV-19/Gambia/3717/2020|EPI ISL 561002|B.1.5|Gambia|2020-07-30	Africa|hCoV-19/Nigeria/ON969-CV145/2020|EPI ISL 527892|B.1.1|Nigeria|2020-06-17	0.0003414497	Africa
Africa|hCoV-19/Gambia/3724/2020|EPI ISL 561003|B.1.5.12|Gambia|2020-07-30	Africa|hCoV-19/Nigeria/ON969-CV145/2020|EPI ISL 527892|B.1.1|Nigeria|2020-06-17	0.0004706499	Africa
Africa|hCoV-19/Gambia/3725/2020|EPI ISL 561004|B.1.1.293|Gambia|2020-07-30	Africa|hCoV-19/Nigeria/ON969-CV145/2020|EPI ISL 527892|B.1.1|Nigeria|2020-06-17	0.0003697441	Africa
Africa|hCoV-19/Gambia/3728/2020|EPI ISL 561005|B.1.5|Gambia|2020-07-30	Africa|hCoV-19/Nigeria/ON969-CV145/2020|EPI ISL 527892|B.1.1|Nigeria|2020-06-17	0.0002815419	Africa
Africa|hCoV-19/Gambia/3729/2020|EPI ISL 561006|B.1.5.12|Gambia|2020-07-30	Africa|hCoV-19/Nigeria/ON969-CV145/2020|EPI ISL 527892|B.1.1|Nigeria|2020-06-17	0.0004033843	Africa
Africa|hCoV-19/Gambia/3732/2020|EPI ISL 561007|B.1.5|Gambia|2020-07-30	Africa|hCoV-19/Nigeria/ON969-CV145/2020|EPI ISL 527892|B.1.1|Nigeria|2020-06-17	0.0003416947	Africa
Africa|hCoV-19/Gambia/3735/2020|EPI ISL 561008|B.1.5|Gambia|2020-07-30	Africa|hCoV-19/Nigeria/ON969-CV145/2020|EPI ISL 527892|B.1.1|Nigeria|2020-06-17	0.0002757874	Africa
Africa|hCoV-19/Gambia/3737/2020|EPI ISL 561009|B.1.1.293|Gambia|2020-07-30	Africa|hCoV-19/Nigeria/ON969-CV145/2020|EPI ISL 527892|B.1.1|Nigeria|2020-06-17	0.0003699305	Africa
Africa|hCoV-19/Gambia/3741/2020|EPI ISL 561010|B.1.5.12|Gambia|2020-07-30	Africa|hCoV-19/Nigeria/ON969-CV145/2020|EPI ISL 527892|B.1.1|Nigeria|2020-06-17	0.0004097145	Africa
Africa|hCoV-19/Gambia/3743/2020|EPI ISL 561011|B.1.5.12|Gambia|2020-07-30	Africa|hCoV-19/Nigeria/ON969-CV145/2020|EPI ISL 527892|B.1.1|Nigeria|2020-06-17	0.0005379273	Africa
Africa|hCoV-19/Gambia/3749/2020|EPI ISL 561012|B.1.5.12|Gambia|2020-07-30	Africa|hCoV-19/Nigeria/ON969-CV145/2020|EPI ISL 527892|B.1.1|Nigeria|2020-06-17	0.0004706341	Africa
Africa|hCoV-19/Gambia/3761/2020|EPI ISL 561013|B.1.5.12|Gambia|2020-07-30	Africa|hCoV-19/Nigeria/ON969-CV145/2020|EPI ISL 527892|B.1.1|Nigeria|2020-06-17	0.0004706341	Africa
Africa|hCoV-19/Gambia/3772/2020|EPI ISL 561025|B.1.5|Gambia|2020-07-30	Africa|hCoV-19/Nigeria/ON969-CV145/2020|EPI ISL 527892|B.1.1|Nigeria|2020-06-17	0.0003136949	Africa
Africa|hCoV-19/Gambia/GC19-015/2020|EPI ISL 428855|B.1.1.8|Gambia|2020-03-17	Africa|hCoV-19/Nigeria/ON969-CV145/2020|EPI ISL 527892|B.1.1|Nigeria|2020-06-17	0.0002352467	Africa
Africa|hCoV-19/Gambia/GC19-026/2020|EPI ISL 428856|B.6|Gambia|2020-03-21	Africa|hCoV-19/Nigeria/ON969-CV145/2020|EPI ISL 527892|B.1.1|Nigeria|2020-06-17	0.0005715438	Africa
Africa|hCoV-19/Gambia/GC19-029/2020|EPI ISL 428857|B.1|Gambia|2020-04-20	Africa|hCoV-19/Nigeria/ON969-CV145/2020|EPI ISL 527892|B.1.1|Nigeria|2020-06-17	0.0003697689	Africa
Africa|hCoV-19/Gambia/GC19-0479/2020|EPI ISL 561015|B.1.1.293|Gambia|2020-04-29	Africa|hCoV-19/Nigeria/ON969-CV145/2020|EPI ISL 527892|B.1.1|Nigeria|2020-06-17	0.0002459073	Africa
Africa|hCoV-19/Gambia/GC19-0544/2020|EPI ISL 561016|B.1.5|Gambia|2020-05-01	Africa|hCoV-19/Nigeria/ON969-CV145/2020|EPI ISL 527892|B.1.1|Nigeria|2020-06-17	0.0002098575	Africa
Africa|hCoV-19/Gambia/GC19-1385/2020|EPI ISL 561018|B.1.5|Gambia|2020-05-12	Africa|hCoV-19/Nigeria/ON969-CV145/2020|EPI ISL 527892|B.1.1|Nigeria|2020-06-17	0.0002121498	Africa
Africa|hCoV-19/Gambia/GC19-1503/2020|EPI ISL 561021|B.1.1|Gambia|2020-05-14	Africa|hCoV-19/Nigeria/ON969-CV145/2020|EPI ISL 527892|B.1.1|Nigeria|2020-06-17	0.0003024848	Africa
Africa|hCoV-19/Gambia/GC19-1527/2020|EPI ISL 561022|B.1.1.293|Gambia|2020-05-16	Africa|hCoV-19/Nigeria/ON969-CV145/2020|EPI ISL 527892|B.1.1|Nigeria|2020-06-17	0.0002352806	Africa
Africa|hCoV-19/Gambia/GC19-1533/2020|EPI ISL 561023|B.1.1.264|Gambia|2020-05-16	Africa|hCoV-19/Nigeria/ON969-CV145/2020|EPI ISL 527892|B.1.1|Nigeria|2020-06-17	0.0002437928	Africa
Africa|hCoV-19/Gambia/GC19-1572/2020|EPI ISL 561014|B.1.1|Gambia|2020-05-20	Africa|hCoV-19/Nigeria/ON969-CV145/2020|EPI ISL 527892|B.1.1|Nigeria|2020-06-17	0.0002092086	Africa
Africa|hCoV-19/Gambia/GC19-1575/2020|EPI ISL 561026|B.1.1|Gambia|2020-05-20	Africa|hCoV-19/Nigeria/ON969-CV145/2020|EPI ISL 527892|B.1.1|Nigeria|2020-06-17	0.0003123619	Africa
Africa|hCoV-19/Gambia/GC19-1606/2020|EPI ISL 561027|B.1.1|Gambia|2020-05-20	Africa|hCoV-19/Nigeria/ON969-CV145/2020|EPI ISL 527892|B.1.1|Nigeria|2020-06-17	0.0002438007	Africa
Africa|hCoV-19/Gambia/GC19-1706/2020|EPI ISL 561028|B.1.5|Gambia|2020-05-22	Africa|hCoV-19/Nigeria/ON969-CV145/2020|EPI ISL 527892|B.1.1|Nigeria|2020-06-17	0.0002099745	Africa
Africa|hCoV-19/Gambia/GC19-1814/2020|EPI ISL 561032|B.1.5|Gambia|2020-05-28	Africa|hCoV-19/Nigeria/ON969-CV145/2020|EPI ISL 527892|B.1.1|Nigeria|2020-06-17	0.0002120745	Africa
Africa|hCoV-19/Gambia/GC19-1818/2020|EPI ISL 561034|B.1.1|Gambia|2020-05-28	Africa|hCoV-19/Nigeria/ON969-CV145/2020|EPI ISL 527892|B.1.1|Nigeria|2020-06-17	0.0003025049	Africa
Africa|hCoV-19/Gambia/GC19-1983/2020|EPI ISL 561038|B.1.1|Gambia|2020-06-07	Africa|hCoV-19/Nigeria/ON969-CV145/2020|EPI ISL 527892|B.1.1|Nigeria|2020-06-17	0.0003024955	Africa
Africa|hCoV-19/Gambia/GC19-2197/2020|EPI ISL 561040|B.1.292|Gambia|2020-06-26	Africa|hCoV-19/Nigeria/ON969-CV145/2020|EPI ISL 527892|B.1.1|Nigeria|2020-06-17	0.0004066549	Africa
Africa|hCoV-19/Gambia/GC19-2427/2020|EPI ISL 561105|B.1.1.293|Gambia|2020-07-21	Africa|hCoV-19/Nigeria/ON969-CV145/2020|EPI ISL 527892|B.1.1|Nigeria|2020-06-17	0.0003361807	Africa
Africa|hCoV-19/Gambia/GC19-2443/2020|EPI ISL 561106|B.1.5|Gambia|2020-07-21	Africa|hCoV-19/Nigeria/ON969-CV145/2020|EPI ISL 527892|B.1.1|Nigeria|2020-06-17	0.0002828956	Africa
Africa|hCoV-19/Gambia/GC19-2450/2020|EPI ISL 561107|B.1.5.12|Gambia|2020-07-21	Africa|hCoV-19/Nigeria/ON969-CV145/2020|EPI ISL 527892|B.1.1|Nigeria|2020-06-17	0.0004706562	Africa
Africa|hCoV-19/Gambia/GC19-2459/2020|EPI ISL 561108|B.1.1.293|Gambia|2020-07-21	Africa|hCoV-19/Nigeria/ON969-CV145/2020|EPI ISL 527892|B.1.1|Nigeria|2020-06-17	0.0003049829	Africa
Africa|hCoV-19/Gambia/GC19-2469/2020|EPI ISL 561109|B.1.5|Gambia|2020-07-21	Africa|hCoV-19/Nigeria/ON969-CV145/2020|EPI ISL 527892|B.1.1|Nigeria|2020-06-17	0.0002758160	Africa
Africa|hCoV-19/Gambia/GC19-2473/2020|EPI ISL 561110|B.1.5.12|Gambia|2020-07-21	Africa|hCoV-19/Nigeria/ON969-CV145/2020|EPI ISL 527892|B.1.1|Nigeria|2020-06-17	0.0005043068	Africa
Africa|hCoV-19/Gambia/GC19-2498/2020|EPI ISL 561111|B.1.292|Gambia|2020-07-21	Africa|hCoV-19/Nigeria/ON969-CV145/2020|EPI ISL 527892|B.1.1|Nigeria|2020-06-17	0.0004369982	Africa
Africa|hCoV-19/Gambia/GC19-2525/2020|EPI ISL 561113|B.1.1.293|Gambia|2020-07-21	Africa|hCoV-19/Nigeria/ON969-CV145/2020|EPI ISL 527892|B.1.1|Nigeria|2020-06-17	0.0003024925	Africa
Africa|hCoV-19/Gambia/GC19-2526/2020|EPI ISL 561114|B.1.5.12|Gambia|2020-07-21	Africa|hCoV-19/Nigeria/ON969-CV145/2020|EPI ISL 527892|B.1.1|Nigeria|2020-06-17	0.0005043168	Africa
Africa|hCoV-19/Gambia/GC19-2629/2020|EPI ISL 561123|B.1.5.12|Gambia|2020-07-21	Africa|hCoV-19/Nigeria/ON969-CV145/2020|EPI ISL 527892|B.1.1|Nigeria|2020-06-17	0.0004744839	Africa
Africa|hCoV-19/Gambia/GC19-2632/2020|EPI ISL 561124|B.1.5.12|Gambia|2020-07-21	Africa|hCoV-19/Nigeria/ON969-CV145/2020|EPI ISL 527892|B.1.1|Nigeria|2020-06-17	0.0004741304	Africa
Africa|hCoV-19/Gambia/GC19-2638/2020|EPI ISL 561126|B.1.5.12|Gambia|2020-07-21	Africa|hCoV-19/Nigeria/ON969-CV145/2020|EPI ISL 527892|B.1.1|Nigeria|2020-06-17	0.0004510727	Africa
Africa|hCoV-19/Gambia/GC19-2652/2020|EPI ISL 561128|B.1.5.12|Gambia|2020-07-21	Africa|hCoV-19/Nigeria/ON969-CV145/2020|EPI ISL 527892|B.1.1|Nigeria|2020-06-17	0.0003699441	Africa
Africa|hCoV-19/Gambia/GC19-2654/2020|EPI ISL 561130|B.1.292|Gambia|2020-07-21	Africa|hCoV-19/Nigeria/ON969-CV145/2020|EPI ISL 527892|B.1.1|Nigeria|2020-06-17	0.0004706704	Africa
Africa|hCoV-19/Gambia/GC19-2663/2020|EPI ISL 561133|B.1.1.293|Gambia|2020-07-21	Africa|hCoV-19/Nigeria/ON969-CV145/2020|EPI ISL 527892|B.1.1|Nigeria|2020-06-17	0.0003361095	Africa
Africa|hCoV-19/Gambia/GC19-2707/2020|EPI ISL 561134|B.1.1.293|Gambia|2020-07-21	Africa|hCoV-19/Nigeria/ON969-CV145/2020|EPI ISL 527892|B.1.1|Nigeria|2020-06-17	0.0003724943	Africa
Africa|hCoV-19/Gambia/GC19-2711/2020|EPI ISL 561135|B.1.5.12|Gambia|2020-07-21	Africa|hCoV-19/Nigeria/ON969-CV145/2020|EPI ISL 527892|B.1.1|Nigeria|2020-06-17	0.0004369895	Africa
Africa|hCoV-19/Gambia/GC19-2730/2020|EPI ISL 561136|B.1.5.12|Gambia|2020-07-21	Africa|hCoV-19/Nigeria/ON969-CV145/2020|EPI ISL 527892|B.1.1|Nigeria|2020-06-17	0.0005758133	Africa
Africa|hCoV-19/Gambia/GC19-2731/2020|EPI ISL 561137|B.1.1.293|Gambia|2020-07-21	Africa|hCoV-19/Nigeria/ON969-CV145/2020|EPI ISL 527892|B.1.1|Nigeria|2020-06-17	0.0003025128	Africa
Africa|hCoV-19/Gambia/GC19-2828/2020|EPI ISL 561150|B.1.361|Gambia|2020-07-24	Africa|hCoV-19/Nigeria/ON969-CV145/2020|EPI ISL 527892|B.1.1|Nigeria|2020-06-17	0.0004370466	Africa
Africa|hCoV-19/Gambia/GC19-2842/2020|EPI ISL 561151|B.1.1|Gambia|2020-07-24	Africa|hCoV-19/Nigeria/ON969-CV145/2020|EPI ISL 527892|B.1.1|Nigeria|2020-06-17	0.0003697565	Africa
Africa|hCoV-19/Gambia/GC19-2898/2020|EPI ISL 561153|B.1.5.12|Gambia|2020-07-24	Africa|hCoV-19/Nigeria/ON969-CV145/2020|EPI ISL 527892|B.1.1|Nigeria|2020-06-17	0.0004370188	Africa
Africa|hCoV-19/Gambia/GC19-2904/2020|EPI ISL 561154|B.1.1|Gambia|2020-07-24	Africa|hCoV-19/Nigeria/ON969-CV145/2020|EPI ISL 527892|B.1.1|Nigeria|2020-06-17	0.0003697440	Africa
Africa|hCoV-19/Gambia/GC19-2947/2020|EPI ISL 561155|B.1.5.12|Gambia|2020-07-24	Africa|hCoV-19/Nigeria/ON969-CV145/2020|EPI ISL 527892|B.1.1|Nigeria|2020-06-17	0.0004706341	Africa
Africa|hCoV-19/Gambia/GC19-2973/2020|EPI ISL 561156|B.1.1.293|Gambia|2020-07-24	Africa|hCoV-19/Nigeria/ON969-CV145/2020|EPI ISL 527892|B.1.1|Nigeria|2020-06-17	0.0002688704	Africa
Africa|hCoV-19/Gambia/GC19-2977/2020|EPI ISL 561157|B.1.1.293|Gambia|2020-07-24	Africa|hCoV-19/Nigeria/ON969-CV145/2020|EPI ISL 527892|B.1.1|Nigeria|2020-06-17	0.0002688795	Africa
Africa|hCoV-19/Gambia/GC19-2985/2020|EPI ISL 561158|B.1.5.12|Gambia|2020-07-24	Africa|hCoV-19/Nigeria/ON969-CV145/2020|EPI ISL 527892|B.1.1|Nigeria|2020-06-17	0.0003697454	Africa
Africa|hCoV-19/Gambia/GC19-2991/2020|EPI ISL 561159|B.1.1|Gambia|2020-07-24	Africa|hCoV-19/Nigeria/ON969-CV145/2020|EPI ISL 527892|B.1.1|Nigeria|2020-06-17	0.0003361694	Africa
Africa|hCoV-19/Gambia/GC19-3064/2020|EPI ISL 561160|B.1.1|Gambia|2020-07-25	Africa|hCoV-19/Nigeria/ON969-CV145/2020|EPI ISL 527892|B.1.1|Nigeria|2020-06-17	0.0003697689	Africa
Africa|hCoV-19/Gambia/GC19-3065/2020|EPI ISL 561161|B.1.5.12|Gambia|2020-07-25	Africa|hCoV-19/Nigeria/ON969-CV145/2020|EPI ISL 527892|B.1.1|Nigeria|2020-06-17	0.0005128748	Africa
Africa|hCoV-19/Gambia/GC19-3081/2020|EPI ISL 561162|B.1.1|Gambia|2020-07-25	Africa|hCoV-19/Nigeria/ON969-CV145/2020|EPI ISL 527892|B.1.1|Nigeria|2020-06-17	0.0003697563	Africa
Africa|hCoV-19/Gambia/GC19-3085/2020|EPI ISL 561163|B.1.1.293|Gambia|2020-07-25	Africa|hCoV-19/Nigeria/ON969-CV145/2020|EPI ISL 527892|B.1.1|Nigeria|2020-06-17	0.0003047825	Africa
Africa|hCoV-19/Gambia/GC19-3087/2020|EPI ISL 561041|B.1.292|Gambia|2020-07-25	Africa|hCoV-19/Nigeria/ON969-CV145/2020|EPI ISL 527892|B.1.1|Nigeria|2020-06-17	0.0004706229	Africa
Africa|hCoV-19/Gambia/GC19-3099/2020|EPI ISL 561164|B.1.1.242|Gambia|2020-07-25	Africa|hCoV-19/Nigeria/ON969-CV145/2020|EPI ISL 527892|B.1.1|Nigeria|2020-06-17	0.0003361141	Africa
Africa|hCoV-19/Gambia/GC19-3110/2020|EPI ISL 561165|B.1.1.293|Gambia|2020-07-25	Africa|hCoV-19/Nigeria/ON969-CV145/2020|EPI ISL 527892|B.1.1|Nigeria|2020-06-17	0.0003024955	Africa
Africa|hCoV-19/Gambia/GC19-3112/2020|EPI ISL 561166|B.1|Gambia|2020-07-25	Africa|hCoV-19/Nigeria/ON969-CV145/2020|EPI ISL 527892|B.1.1|Nigeria|2020-06-17	0.0005378966	Africa
Africa|hCoV-19/Gambia/GC19-3113/2020|EPI ISL 561167|B.1.1.293|Gambia|2020-07-25	Africa|hCoV-19/Nigeria/ON969-CV145/2020|EPI ISL 527892|B.1.1|Nigeria|2020-06-17	0.0002688704	Africa
Africa|hCoV-19/Gambia/GC19-3114/2020|EPI ISL 561168|B.1.1|Gambia|2020-07-25	Africa|hCoV-19/Nigeria/ON969-CV145/2020|EPI ISL 527892|B.1.1|Nigeria|2020-06-17	0.0003697441	Africa
Africa|hCoV-19/Gambia/GC19-3135/2020|EPI ISL 561169|B.1.5.12|Gambia|2020-07-27	Africa|hCoV-19/Nigeria/ON969-CV145/2020|EPI ISL 527892|B.1.1|Nigeria|2020-06-17	0.0003724994	Africa
Africa|hCoV-19/Gambia/GC19-3140/2020|EPI ISL 561042|B.1.5.12|Gambia|2020-07-27	Africa|hCoV-19/Nigeria/ON969-CV145/2020|EPI ISL 527892|B.1.1|Nigeria|2020-06-17	0.0005379614	Africa
Africa|hCoV-19/Gambia/GC19-3145/2020|EPI ISL 561170|B.1.1|Gambia|2020-07-27	Africa|hCoV-19/Nigeria/ON969-CV145/2020|EPI ISL 527892|B.1.1|Nigeria|2020-06-17	0.0003697565	Africa
Africa|hCoV-19/Gambia/GC19-3146/2020|EPI ISL 561171|B.1.5.12|Gambia|2020-07-27	Africa|hCoV-19/Nigeria/ON969-CV145/2020|EPI ISL 527892|B.1.1|Nigeria|2020-06-17	0.0003726168	Africa
Africa|hCoV-19/Gambia/GC19-3165/2020|EPI ISL 561043|B.1.1.293|Gambia|2020-07-27	Africa|hCoV-19/Nigeria/ON969-CV145/2020|EPI ISL 527892|B.1.1|Nigeria|2020-06-17	0.0002688704	Africa
Africa|hCoV-19/Gambia/GC19-3166/2020|EPI ISL 561044|B.1.5.12|Gambia|2020-07-27	Africa|hCoV-19/Nigeria/ON969-CV145/2020|EPI ISL 527892|B.1.1|Nigeria|2020-06-17	0.0003724868	Africa
Africa|hCoV-19/Gambia/GC19-3189/2020|EPI ISL 561045|B.1.5|Gambia|2020-07-27	Africa|hCoV-19/Nigeria/ON969-CV145/2020|EPI ISL 527892|B.1.1|Nigeria|2020-06-17	0.0002735490	Africa
Africa|hCoV-19/Gambia/GC19-3192/2020|EPI ISL 561046|B.1.5|Gambia|2020-07-27	Africa|hCoV-19/Nigeria/ON969-CV145/2020|EPI ISL 527892|B.1.1|Nigeria|2020-06-17	0.0002370594	Africa
Africa|hCoV-19/Gambia/GC19-3193/2020|EPI ISL 561047|B.1.5.12|Gambia|2020-07-27	Africa|hCoV-19/Nigeria/ON969-CV145/2020|EPI ISL 527892|B.1.1|Nigeria|2020-06-17	0.0003724742	Africa
Africa|hCoV-19/Gambia/GC19-3208/2020|EPI ISL 561048|B.1.5.12|Gambia|2020-07-27	Africa|hCoV-19/Nigeria/ON969-CV145/2020|EPI ISL 527892|B.1.1|Nigeria|2020-06-17	0.0004402892	Africa
Africa|hCoV-19/Gambia/GC19-3209/2020|EPI ISL 561049|B.1.5.12|Gambia|2020-07-27	Africa|hCoV-19/Nigeria/ON969-CV145/2020|EPI ISL 527892|B.1.1|Nigeria|2020-06-17	0.0003386519	Africa
Africa|hCoV-19/Gambia/GC19-3210/2020|EPI ISL 561050|B.1.5.12|Gambia|2020-07-27	Africa|hCoV-19/Nigeria/ON969-CV145/2020|EPI ISL 527892|B.1.1|Nigeria|2020-06-17	0.0003469644	Africa
Africa|hCoV-19/Gambia/GC19-3214/2020|EPI ISL 561051|B.1.1.293|Gambia|2020-07-27	Africa|hCoV-19/Nigeria/ON969-CV145/2020|EPI ISL 527892|B.1.1|Nigeria|2020-06-17	0.0002709121	Africa
Africa|hCoV-19/Gambia/GC19-3219/2020|EPI ISL 561052|B.1.5.12|Gambia|2020-07-27	Africa|hCoV-19/Nigeria/ON969-CV145/2020|EPI ISL 527892|B.1.1|Nigeria|2020-06-17	0.0003697950	Africa
Africa|hCoV-19/Gambia/GC19-3246/2020|EPI ISL 561053|B.1.5.12|Gambia|2020-07-27	Africa|hCoV-19/Nigeria/ON969-CV145/2020|EPI ISL 527892|B.1.1|Nigeria|2020-06-17	0.0003725195	Africa
Africa|hCoV-19/Gambia/GC19-3255/2020|EPI ISL 561054|B.1.177|Gambia|2020-07-27	Africa|hCoV-19/Nigeria/ON969-CV145/2020|EPI ISL 527892|B.1.1|Nigeria|2020-06-17	0.0002031856	Africa
Africa|hCoV-19/Gambia/GC19-3266/2020|EPI ISL 561055|B.1.5|Gambia|2020-07-27	Africa|hCoV-19/Nigeria/ON969-CV145/2020|EPI ISL 527892|B.1.1|Nigeria|2020-06-17	0.0001693007	Africa
Africa|hCoV-19/Gambia/GC19-3267/2020|EPI ISL 561056|B.1.5.12|Gambia|2020-07-27	Africa|hCoV-19/Nigeria/ON969-CV145/2020|EPI ISL 527892|B.1.1|Nigeria|2020-06-17	0.0003047836	Africa
Africa|hCoV-19/Gambia/GC19-3278/2020|EPI ISL 561058|B.1.5.12|Gambia|2020-07-27	Africa|hCoV-19/Nigeria/ON969-CV145/2020|EPI ISL 527892|B.1.1|Nigeria|2020-06-17	0.0003386095	Africa
Africa|hCoV-19/Gambia/GC19-3301/2020|EPI ISL 561059|B.1.5.12|Gambia|2020-07-27	Africa|hCoV-19/Nigeria/ON969-CV145/2020|EPI ISL 527892|B.1.1|Nigeria|2020-06-17	0.0003386439	Africa
Africa|hCoV-19/Gambia/GC19-3317/2020|EPI ISL 561060|B.1.5|Gambia|2020-07-27	Africa|hCoV-19/Nigeria/ON969-CV145/2020|EPI ISL 527892|B.1.1|Nigeria|2020-06-17	0.0002353336	Africa
Africa|hCoV-19/Gambia/GC19-3323/2020|EPI ISL 561061|B.1.5|Gambia|2020-07-27	Africa|hCoV-19/Nigeria/ON969-CV145/2020|EPI ISL 527892|B.1.1|Nigeria|2020-06-17	0.0002031945	Africa
Africa|hCoV-19/Gambia/GC19-3358/2020|EPI ISL 561062|B.1.1.293|Gambia|2020-07-27	Africa|hCoV-19/Nigeria/ON969-CV145/2020|EPI ISL 527892|B.1.1|Nigeria|2020-06-17	0.0003697440	Africa
Africa|hCoV-19/Gambia/GC19-3365/2020|EPI ISL 561063|B.1.5.12|Gambia|2020-07-27	Africa|hCoV-19/Nigeria/ON969-CV145/2020|EPI ISL 527892|B.1.1|Nigeria|2020-06-17	0.0004063891	Africa
Africa|hCoV-19/Gambia/GC19-3373/2020|EPI ISL 561064|B.1.5|Gambia|2020-07-27	Africa|hCoV-19/Nigeria/ON969-CV145/2020|EPI ISL 527892|B.1.1|Nigeria|2020-06-17	0.0002709224	Africa
Africa|hCoV-19/Gambia/GC19-3374/2020|EPI ISL 561065|B.1.5.12|Gambia|2020-07-27	Africa|hCoV-19/Nigeria/ON969-CV145/2020|EPI ISL 527892|B.1.1|Nigeria|2020-06-17	0.0003724868	Africa
Africa|hCoV-19/Gambia/GC19-3375/2020|EPI ISL 561066|B.1.5.12|Gambia|2020-07-27	Africa|hCoV-19/Nigeria/ON969-CV145/2020|EPI ISL 527892|B.1.1|Nigeria|2020-06-17	0.0003386095	Africa
Africa|hCoV-19/Gambia/GC19-3380/2020|EPI ISL 561067|B.1.5.12|Gambia|2020-07-27	Africa|hCoV-19/Nigeria/ON969-CV145/2020|EPI ISL 527892|B.1.1|Nigeria|2020-06-17	0.0003725120	Africa
Africa|hCoV-19/Gambia/GC19-3381/2020|EPI ISL 561068|B.1.5.12|Gambia|2020-07-27	Africa|hCoV-19/Nigeria/ON969-CV145/2020|EPI ISL 527892|B.1.1|Nigeria|2020-06-17	0.0005379145	Africa
Africa|hCoV-19/Gambia/GC19-3396/2020|EPI ISL 561069|B.1.5.12|Gambia|2020-07-27	Africa|hCoV-19/Nigeria/ON969-CV145/2020|EPI ISL 527892|B.1.1|Nigeria|2020-06-17	0.0005042848	Africa
Africa|hCoV-19/Gambia/GC19-3398/2020|EPI ISL 561070|B.1.1.242|Gambia|2020-07-27	Africa|hCoV-19/Nigeria/ON969-CV145/2020|EPI ISL 527892|B.1.1|Nigeria|2020-06-17	0.0004369792	Africa
Africa|hCoV-19/Gambia/GC19-3399/2020|EPI ISL 561172|B.1.5|Gambia|2020-07-27	Africa|hCoV-19/Nigeria/ON969-CV145/2020|EPI ISL 527892|B.1.1|Nigeria|2020-06-17	0.0002689364	Africa
Africa|hCoV-19/Gambia/GC19-3400/2020|EPI ISL 561173|B.1.5|Gambia|2020-07-27	Africa|hCoV-19/Nigeria/ON969-CV145/2020|EPI ISL 527892|B.1.1|Nigeria|2020-06-17	0.0003361660	Africa
Africa|hCoV-19/Gambia/GC19-3407/2020|EPI ISL 561174|B.1.1.242|Gambia|2020-07-27	Africa|hCoV-19/Nigeria/ON969-CV145/2020|EPI ISL 527892|B.1.1|Nigeria|2020-06-17	0.0003025373	Africa
Africa|hCoV-19/Gambia/GC19-3411/2020|EPI ISL 561175|B.1.5.12|Gambia|2020-07-27	Africa|hCoV-19/Nigeria/ON969-CV145/2020|EPI ISL 527892|B.1.1|Nigeria|2020-06-17	0.0004439619	Africa
Africa|hCoV-19/Gambia/GC19-3418/2020|EPI ISL 561176|B.1.1.242|Gambia|2020-07-27	Africa|hCoV-19/Nigeria/ON969-CV145/2020|EPI ISL 527892|B.1.1|Nigeria|2020-06-17	0.0003697615	Africa
Africa|hCoV-19/Gambia/GC19-3429/2020|EPI ISL 561178|B.1.5.12|Gambia|2020-07-27	Africa|hCoV-19/Nigeria/ON969-CV145/2020|EPI ISL 527892|B.1.1|Nigeria|2020-06-17	0.0003697454	Africa
Africa|hCoV-19/Gambia/GC19-3432/2020|EPI ISL 561179|B.1.5.12|Gambia|2020-07-27	Africa|hCoV-19/Nigeria/ON969-CV145/2020|EPI ISL 527892|B.1.1|Nigeria|2020-06-17	0.0005419751	Africa
Africa|hCoV-19/Gambia/GC19-3438/2020|EPI ISL 561180|B.1.5.12|Gambia|2020-07-27	Africa|hCoV-19/Nigeria/ON969-CV145/2020|EPI ISL 527892|B.1.1|Nigeria|2020-06-17	0.0005043135	Africa
Africa|hCoV-19/Gambia/GC19-3445/2020|EPI ISL 561181|B.1.5.12|Gambia|2020-07-27	Africa|hCoV-19/Nigeria/ON969-CV145/2020|EPI ISL 527892|B.1.1|Nigeria|2020-06-17	0.0005715458	Africa
Africa|hCoV-19/Gambia/GC19-3448/2020|EPI ISL 561183|B.1.5|Gambia|2020-07-27	Africa|hCoV-19/Nigeria/ON969-CV145/2020|EPI ISL 527892|B.1.1|Nigeria|2020-06-17	0.0003077249	Africa
Africa|hCoV-19/Gambia/GC19-3497/2020|EPI ISL 561184|B.1.5.12|Gambia|2020-07-27	Africa|hCoV-19/Nigeria/ON969-CV145/2020|EPI ISL 527892|B.1.1|Nigeria|2020-06-17	0.0005042509	Africa
Africa|hCoV-19/Gambia/GC19-3503/2020|EPI ISL 561186|B.1.5.12|Gambia|2020-07-27	Africa|hCoV-19/Nigeria/ON969-CV145/2020|EPI ISL 527892|B.1.1|Nigeria|2020-06-17	0.0004097186	Africa
Africa|hCoV-19/Gambia/GC19-3504/2020|EPI ISL 561187|B.1.5.12|Gambia|2020-07-27	Africa|hCoV-19/Nigeria/ON969-CV145/2020|EPI ISL 527892|B.1.1|Nigeria|2020-06-17	0.0004741465	Africa
Africa|hCoV-19/Gambia/GC19-3505/2020|EPI ISL 561188|B.1.5.12|Gambia|2020-07-27	Africa|hCoV-19/Nigeria/ON969-CV145/2020|EPI ISL 527892|B.1.1|Nigeria|2020-06-17	0.0004370247	Africa
Africa|hCoV-19/Gambia/GC19-3529/2020|EPI ISL 561191|B.1.5.12|Gambia|2020-07-27	Africa|hCoV-19/Nigeria/ON969-CV145/2020|EPI ISL 527892|B.1.1|Nigeria|2020-06-17	0.0005042967	Africa
Africa|hCoV-19/Gambia/GC19-3530/2020|EPI ISL 561192|B.1.5.12|Gambia|2020-07-27	Africa|hCoV-19/Nigeria/ON969-CV145/2020|EPI ISL 527892|B.1.1|Nigeria|2020-06-17	0.0003792536	Africa
Africa|hCoV-19/Gambia/GC19-3533/2020|EPI ISL 561193|B.1.1.293|Gambia|2020-07-27	Africa|hCoV-19/Nigeria/ON969-CV145/2020|EPI ISL 527892|B.1.1|Nigeria|2020-06-17	0.0003025230	Africa
Africa|hCoV-19/Gambia/GC19-3535/2020|EPI ISL 561194|B.1.1.242|Gambia|2020-07-27	Africa|hCoV-19/Nigeria/ON969-CV145/2020|EPI ISL 527892|B.1.1|Nigeria|2020-06-17	0.0003697491	Africa
Africa|hCoV-19/Gambia/GC19-3550/2020|EPI ISL 561195|B.1.5.12|Gambia|2020-07-27	Africa|hCoV-19/Nigeria/ON969-CV145/2020|EPI ISL 527892|B.1.1|Nigeria|2020-06-17	0.0004706610	Africa
Africa|hCoV-19/Gambia/GC19-3565/2020|EPI ISL 561196|B.1.5.12|Gambia|2020-07-27	Africa|hCoV-19/Nigeria/ON969-CV145/2020|EPI ISL 527892|B.1.1|Nigeria|2020-06-17	0.0004033668	Africa
Africa|hCoV-19/Gambia/GC19-3578/2020|EPI ISL 561197|B.1.5.12|Gambia|2020-07-27	Africa|hCoV-19/Nigeria/ON969-CV145/2020|EPI ISL 527892|B.1.1|Nigeria|2020-06-17	0.0004371952	Africa
Africa|hCoV-19/Gambia/GC19-3629/2020|EPI ISL 561199|B.1.5.12|Gambia|2020-07-27	Africa|hCoV-19/Nigeria/ON969-CV145/2020|EPI ISL 527892|B.1.1|Nigeria|2020-06-17	0.0005379381	Africa
Africa|hCoV-19/Gambia/GC19-3656/2020|EPI ISL 561201|B.1.5.12|Gambia|2020-07-27	Africa|hCoV-19/Nigeria/ON969-CV145/2020|EPI ISL 527892|B.1.1|Nigeria|2020-06-17	0.0004370335	Africa
Africa|hCoV-19/Gambia/GC19-3659/2020|EPI ISL 561202|B.1.1|Gambia|2020-07-27	Africa|hCoV-19/Nigeria/ON969-CV145/2020|EPI ISL 527892|B.1.1|Nigeria|2020-06-17	0.0003361614	Africa
Africa|hCoV-19/Gambia/GC19-3666/2020|EPI ISL 561204|B.1.5.12|Gambia|2020-07-27	Africa|hCoV-19/Nigeria/ON969-CV145/2020|EPI ISL 527892|B.1.1|Nigeria|2020-06-17	0.0005084032	Africa
Africa|hCoV-19/Gambia/GC19-3769/2020|EPI ISL 561072|B.1.292|Gambia|2020-07-27	Africa|hCoV-19/Nigeria/ON969-CV145/2020|EPI ISL 527892|B.1.1|Nigeria|2020-06-17	0.0004438497	Africa
Africa|hCoV-19/Gambia/GC19-3773/2020|EPI ISL 561073|B.1.5.12|Gambia|2020-07-27	Africa|hCoV-19/Nigeria/ON969-CV145/2020|EPI ISL 527892|B.1.1|Nigeria|2020-06-17	0.0005042847	Africa
Africa|hCoV-19/Gambia/GC19-3774/2020|EPI ISL 561074|B.1.5.12|Gambia|2020-07-27	Africa|hCoV-19/Nigeria/ON969-CV145/2020|EPI ISL 527892|B.1.1|Nigeria|2020-06-17	0.0004706563	Africa
Africa|hCoV-19/Gambia/GC19-3794/2020|EPI ISL 561078|B.1.5.12|Gambia|2020-07-27	Africa|hCoV-19/Nigeria/ON969-CV145/2020|EPI ISL 527892|B.1.1|Nigeria|2020-06-17	0.0004780150	Africa
Africa|hCoV-19/Gambia/GC19-3796/2020|EPI ISL 561079|B.1.5.12|Gambia|2020-07-27	Africa|hCoV-19/Nigeria/ON969-CV145/2020|EPI ISL 527892|B.1.1|Nigeria|2020-06-17	0.0005042609	Africa
Africa|hCoV-19/Gambia/GC19-3798/2020|EPI ISL 561080|B.1.1.242|Gambia|2020-07-27	Africa|hCoV-19/Nigeria/ON969-CV145/2020|EPI ISL 527892|B.1.1|Nigeria|2020-06-17	0.0004072954	Africa
Africa|hCoV-19/Gambia/GC19-3799/2020|EPI ISL 561081|B.1.1.242|Gambia|2020-07-27	Africa|hCoV-19/Nigeria/ON969-CV145/2020|EPI ISL 527892|B.1.1|Nigeria|2020-06-17	0.0004033398	Africa
Africa|hCoV-19/Gambia/GC19-3802/2020|EPI ISL 561082|B.1.5.12|Gambia|2020-07-27	Africa|hCoV-19/Nigeria/ON969-CV145/2020|EPI ISL 527892|B.1.1|Nigeria|2020-06-17	0.0005379073	Africa
Africa|hCoV-19/Gambia/GC19-3805/2020|EPI ISL 561083|B.1.5.12|Gambia|2020-07-27	Africa|hCoV-19/Nigeria/ON969-CV145/2020|EPI ISL 527892|B.1.1|Nigeria|2020-06-17	0.0005042729	Africa
Africa|hCoV-19/Gambia/GC19-3806/2020|EPI ISL 561084|B.1.1.293|Gambia|2020-07-27	Africa|hCoV-19/Nigeria/ON969-CV145/2020|EPI ISL 527892|B.1.1|Nigeria|2020-06-17	0.0003024985	Africa
Africa|hCoV-19/Gambia/GC19-3807/2020|EPI ISL 561085|B.1.1.293|Gambia|2020-07-27	Africa|hCoV-19/Nigeria/ON969-CV145/2020|EPI ISL 527892|B.1.1|Nigeria|2020-06-17	0.0003361422	Africa
Africa|hCoV-19/Gambia/GC19-3812/2020|EPI ISL 561086|B.1.1.293|Gambia|2020-07-27	Africa|hCoV-19/Nigeria/ON969-CV145/2020|EPI ISL 527892|B.1.1|Nigeria|2020-06-17	0.0003705234	Africa
Africa|hCoV-19/Gambia/GC19-3813/2020|EPI ISL 561087|B.1.1.293|Gambia|2020-07-27	Africa|hCoV-19/Nigeria/ON969-CV145/2020|EPI ISL 527892|B.1.1|Nigeria|2020-06-17	0.0003361309	Africa
Africa|hCoV-19/Gambia/GC19-3814/2020|EPI ISL 561088|B.1|Gambia|2020-07-27	Africa|hCoV-19/Nigeria/ON969-CV145/2020|EPI ISL 527892|B.1.1|Nigeria|2020-06-17	0.0006052554	Africa
Africa|hCoV-19/Gambia/GC19-3816/2020|EPI ISL 561089|B.1.1.293|Gambia|2020-07-27	Africa|hCoV-19/Nigeria/ON969-CV145/2020|EPI ISL 527892|B.1.1|Nigeria|2020-06-17	0.0003047618	Africa
Africa|hCoV-19/Gambia/GC19-3818/2020|EPI ISL 561090|B.1.1.293|Gambia|2020-07-27	Africa|hCoV-19/Nigeria/ON969-CV145/2020|EPI ISL 527892|B.1.1|Nigeria|2020-06-17	0.0004033653	Africa
Africa|hCoV-19/Gambia/GC19-3820/2020|EPI ISL 561091|B.1.1.293|Gambia|2020-07-27	Africa|hCoV-19/Nigeria/ON969-CV145/2020|EPI ISL 527892|B.1.1|Nigeria|2020-06-17	0.0003361309	Africa
Africa|hCoV-19/Gambia/GC19-3821/2020|EPI ISL 561092|B.1.5.12|Gambia|2020-07-27	Africa|hCoV-19/Nigeria/ON969-CV145/2020|EPI ISL 527892|B.1.1|Nigeria|2020-06-17	0.0004137112	Africa
Africa|hCoV-19/Gambia/GC19-3822/2020|EPI ISL 561093|B.1.5.12|Gambia|2020-07-27	Africa|hCoV-19/Nigeria/ON969-CV145/2020|EPI ISL 527892|B.1.1|Nigeria|2020-06-17	0.0005042848	Africa
Africa|hCoV-19/Gambia/GC19-3823/2020|EPI ISL 561094|B.1.5.12|Gambia|2020-07-27	Africa|hCoV-19/Nigeria/ON969-CV145/2020|EPI ISL 527892|B.1.1|Nigeria|2020-06-17	0.0005080569	Africa
Africa|hCoV-19/Gambia/GC19-3835/2020|EPI ISL 561096|B.1.1.293|Gambia|2020-07-27	Africa|hCoV-19/Nigeria/ON969-CV145/2020|EPI ISL 527892|B.1.1|Nigeria|2020-06-17	0.0003025086	Africa
Africa|hCoV-19/Gambia/GC19-3836/2020|EPI ISL 561097|B.1.5.12|Gambia|2020-07-27	Africa|hCoV-19/Nigeria/ON969-CV145/2020|EPI ISL 527892|B.1.1|Nigeria|2020-06-17	0.0004706246	Africa
Africa|hCoV-19/Gambia/GC19-3839/2020|EPI ISL 561098|B.1.5.12|Gambia|2020-07-27	Africa|hCoV-19/Nigeria/ON969-CV145/2020|EPI ISL 527892|B.1.1|Nigeria|2020-06-17	0.0005042848	Africa
Africa|hCoV-19/Gambia/GC19-3842/2020|EPI ISL 561099|B.1.1.293|Gambia|2020-07-27	Africa|hCoV-19/Nigeria/ON969-CV145/2020|EPI ISL 527892|B.1.1|Nigeria|2020-06-17	0.0004033734	Africa
Africa|hCoV-19/Gambia/GC19-3846/2020|EPI ISL 561100|B.1.1.293|Gambia|2020-07-27	Africa|hCoV-19/Nigeria/ON969-CV145/2020|EPI ISL 527892|B.1.1|Nigeria|2020-06-17	0.0003697514	Africa
Africa|hCoV-19/Gambia/GC19-3852/2020|EPI ISL 561101|B.1.5.12|Gambia|2020-07-27	Africa|hCoV-19/Nigeria/ON969-CV145/2020|EPI ISL 527892|B.1.1|Nigeria|2020-06-17	0.0005122096	Africa
Africa|hCoV-19/Gambia/GC19-3854/2020|EPI ISL 561102|B.1.1.293|Gambia|2020-07-27	Africa|hCoV-19/Nigeria/ON969-CV145/2020|EPI ISL 527892|B.1.1|Nigeria|2020-06-17	0.0004033734	Africa
Africa|hCoV-19/Gambia/GC192573/2020|EPI ISL 561115|B.1.5.12|Gambia|2020-07-21	Africa|hCoV-19/Nigeria/ON969-CV145/2020|EPI ISL 527892|B.1.1|Nigeria|2020-06-17	0.0005043067	Africa
Africa|hCoV-19/Gambia/GC192576/2020|EPI ISL 561117|B.1.5.12|Gambia|2020-07-21	Africa|hCoV-19/Nigeria/ON969-CV145/2020|EPI ISL 527892|B.1.1|Nigeria|2020-06-17	0.0004067018	Africa
Africa|hCoV-19/Gambia/GC192579/2020|EPI ISL 561118|B.1.5.12|Gambia|2020-07-21	Africa|hCoV-19/Nigeria/ON969-CV145/2020|EPI ISL 527892|B.1.1|Nigeria|2020-06-17	0.0004090861	Africa
Africa|hCoV-19/Gambia/GC192602/2020|EPI ISL 561120|B.1.1.293|Gambia|2020-07-21	Africa|hCoV-19/Nigeria/ON969-CV145/2020|EPI ISL 527892|B.1.1|Nigeria|2020-06-17	0.0004033653	Africa
Africa|hCoV-19/Gambia/GC192610/2020|EPI ISL 561121|B.1.1.293|Gambia|2020-07-21	Africa|hCoV-19/Nigeria/ON969-CV145/2020|EPI ISL 527892|B.1.1|Nigeria|2020-06-17	0.0004033653	Africa
Africa|hCoV-19/Gambia/GC192751/2020|EPI ISL 561138|B.1.5.12|Gambia|2020-07-21	Africa|hCoV-19/Nigeria/ON969-CV145/2020|EPI ISL 527892|B.1.1|Nigeria|2020-06-17	0.0005379488	Africa
Africa|hCoV-19/Gambia/GC192756/2020|EPI ISL 561139|B.1.5.12|Gambia|2020-07-22	Africa|hCoV-19/Nigeria/ON969-CV145/2020|EPI ISL 527892|B.1.1|Nigeria|2020-06-17	0.0004706563	Africa
Africa|hCoV-19/Gambia/GC192772/2020|EPI ISL 561140|B.1.1|Gambia|2020-07-22	Africa|hCoV-19/Nigeria/ON969-CV145/2020|EPI ISL 527892|B.1.1|Nigeria|2020-06-17	0.0003697441	Africa
Africa|hCoV-19/Gambia/GC192778/2020|EPI ISL 561141|B.1.1|Gambia|2020-07-22	Africa|hCoV-19/Nigeria/ON969-CV145/2020|EPI ISL 527892|B.1.1|Nigeria|2020-06-17	0.0003697813	Africa
Africa|hCoV-19/Gambia/GC192781/2020|EPI ISL 561142|B.1.5.12|Gambia|2020-07-22	Africa|hCoV-19/Nigeria/ON969-CV145/2020|EPI ISL 527892|B.1.1|Nigeria|2020-06-17	0.0005042848	Africa
Africa|hCoV-19/Gambia/GC192782/2020|EPI ISL 561143|B.1.5.12|Gambia|2020-07-22	Africa|hCoV-19/Nigeria/ON969-CV145/2020|EPI ISL 527892|B.1.1|Nigeria|2020-06-17	0.0005042967	Africa
Africa|hCoV-19/Gambia/GC192786/2020|EPI ISL 561144|B.1.1.293|Gambia|2020-07-22	Africa|hCoV-19/Nigeria/ON969-CV145/2020|EPI ISL 527892|B.1.1|Nigeria|2020-06-17	0.0003361163	Africa
Africa|hCoV-19/Gambia/GC192789/2020|EPI ISL 561145|B.1|Gambia|2020-07-22	Africa|hCoV-19/Nigeria/ON969-CV145/2020|EPI ISL 527892|B.1.1|Nigeria|2020-06-17	0.0004370086	Africa
Africa|hCoV-19/Gambia/GC192811/2020|EPI ISL 561147|B.1.5.12|Gambia|2020-07-22	Africa|hCoV-19/Nigeria/ON969-CV145/2020|EPI ISL 527892|B.1.1|Nigeria|2020-06-17	0.0004783742	Africa
Africa|hCoV-19/Gambia/GC192812/2020|EPI ISL 561148|B.1.1.293|Gambia|2020-07-22	Africa|hCoV-19/Nigeria/ON969-CV145/2020|EPI ISL 527892|B.1.1|Nigeria|2020-06-17	0.0002688704	Africa
Africa|hCoV-19/Gambia/NPHL-038/2020|EPI ISL 561205|B.1.1|Gambia|2020	Africa|hCoV-19/Nigeria/ON969-CV145/2020|EPI ISL 527892|B.1.1|Nigeria|2020-06-17	0.0004033748	Africa
Africa|hCoV-19/Gambia/NPHL-061/2020|EPI ISL 561206|B.1.5.12|Gambia|2020	Africa|hCoV-19/Nigeria/ON969-CV145/2020|EPI ISL 527892|B.1.1|Nigeria|2020-06-17	0.0005715593	Africa
Africa|hCoV-19/Gambia/NPHL-1168/2020|EPI ISL 561212|B.1.5.12|Gambia|2020-06-27	Africa|hCoV-19/Nigeria/ON969-CV145/2020|EPI ISL 527892|B.1.1|Nigeria|2020-06-17	0.0005715936	Africa
Africa|hCoV-19/Gambia/NPHL-1208/2020|EPI ISL 561213|B.1.5.12|Gambia|2020-06-30	Africa|hCoV-19/Nigeria/ON969-CV145/2020|EPI ISL 527892|B.1.1|Nigeria|2020-06-17	0.0003406541	Africa
Africa|hCoV-19/Gambia/NPHL-1209/2020|EPI ISL 561214|B.1.5.12|Gambia|2020-06-30	Africa|hCoV-19/Nigeria/ON969-CV145/2020|EPI ISL 527892|B.1.1|Nigeria|2020-06-17	0.0003090741	Africa
Africa|hCoV-19/Gambia/NPHL-1212/2020|EPI ISL 561215|B.1.5.12|Gambia|2020-06-30	Africa|hCoV-19/Nigeria/ON969-CV145/2020|EPI ISL 527892|B.1.1|Nigeria|2020-06-17	0.0004369895	Africa
Africa|hCoV-19/Gambia/NPHL-1224/2020|EPI ISL 561217|B.1.1.293|Gambia|2020-06-30	Africa|hCoV-19/Nigeria/ON969-CV145/2020|EPI ISL 527892|B.1.1|Nigeria|2020-06-17	0.0002458814	Africa
Africa|hCoV-19/Gambia/NPHL-1230/2020|EPI ISL 561218|B.1.5|Gambia|2020-06-30	Africa|hCoV-19/Nigeria/ON969-CV145/2020|EPI ISL 527892|B.1.1|Nigeria|2020-06-17	0.0002724813	Africa
Africa|hCoV-19/Gambia/NPHL-1248/2020|EPI ISL 561222|B.1.5|Gambia|2020-07-01	Africa|hCoV-19/Nigeria/ON969-CV145/2020|EPI ISL 527892|B.1.1|Nigeria|2020-06-17	0.0002724630	Africa
Africa|hCoV-19/Gambia/NPHL-1258/2020|EPI ISL 561223|B.1.292|Gambia|2020-07-02	Africa|hCoV-19/Nigeria/ON969-CV145/2020|EPI ISL 527892|B.1.1|Nigeria|2020-06-17	0.0004033747	Africa
Africa|hCoV-19/Gambia/NPHL-1422/2020|EPI ISL 561228|B.1.5|Gambia|2020-07-04	Africa|hCoV-19/Nigeria/ON969-CV145/2020|EPI ISL 527892|B.1.1|Nigeria|2020-06-17	0.0002120595	Africa
Africa|hCoV-19/Gambia/NPHL-1424/2020|EPI ISL 561229|B.1.292|Gambia|2020-07-04	Africa|hCoV-19/Nigeria/ON969-CV145/2020|EPI ISL 527892|B.1.1|Nigeria|2020-06-17	0.0004034959	Africa
Africa|hCoV-19/Gambia/NPHL-1446/2020|EPI ISL 561230|B.1.5|Gambia|2020-07-04	Africa|hCoV-19/Nigeria/ON969-CV145/2020|EPI ISL 527892|B.1.1|Nigeria|2020-06-17	0.0002724630	Africa
Africa|hCoV-19/Gambia/NPHL-1477/2020|EPI ISL 561231|B.1.5|Gambia|2020	Africa|hCoV-19/Nigeria/ON969-CV145/2020|EPI ISL 527892|B.1.1|Nigeria|2020-06-17	0.0002813735	Africa
Africa|hCoV-19/Gambia/NPHL-1514/2020|EPI ISL 561232|B.1.1|Gambia|2020	Africa|hCoV-19/Nigeria/ON969-CV145/2020|EPI ISL 527892|B.1.1|Nigeria|2020-06-17	0.0003024853	Africa
Africa|hCoV-19/Gambia/NPHL-1641/2020|EPI ISL 561235|B.1.292|Gambia|2020-07-31	Africa|hCoV-19/Nigeria/ON969-CV145/2020|EPI ISL 527892|B.1.1|Nigeria|2020-06-17	0.0004528100	Africa
Africa|hCoV-19/Gambia/NPHL-1645/2020|EPI ISL 561236|B.1.1.293|Gambia|2020-08-04	Africa|hCoV-19/Nigeria/ON969-CV145/2020|EPI ISL 527892|B.1.1|Nigeria|2020-06-17	0.0003381012	Africa
Africa|hCoV-19/Gambia/NPHL-1711/2020|EPI ISL 561237|B.1.1.293|Gambia|2020-08-04	Africa|hCoV-19/Nigeria/ON969-CV145/2020|EPI ISL 527892|B.1.1|Nigeria|2020-06-17	0.0002688704	Africa
Africa|hCoV-19/Gambia/NPHL-1746/2020|EPI ISL 561238|B.1.1|Gambia|2020-07-20	Africa|hCoV-19/Nigeria/ON969-CV145/2020|EPI ISL 527892|B.1.1|Nigeria|2020-06-17	0.0002016718	Africa
Africa|hCoV-19/Gambia/NPHL-1921/2020|EPI ISL 561239|B.1.1|Gambia|2020	Africa|hCoV-19/Nigeria/ON969-CV145/2020|EPI ISL 527892|B.1.1|Nigeria|2020-06-17	0.0003697441	Africa
Africa|hCoV-19/Gambia/NPHL-1968/2020|EPI ISL 561240|B.1.1|Gambia|2020-07-16	Africa|hCoV-19/Nigeria/ON969-CV145/2020|EPI ISL 527892|B.1.1|Nigeria|2020-06-17	0.0003697441	Africa
Africa|hCoV-19/Gambia/NPHL-2037/2020|EPI ISL 561241|B.1.1|Gambia|2020-07-15	Africa|hCoV-19/Nigeria/ON969-CV145/2020|EPI ISL 527892|B.1.1|Nigeria|2020-06-17	0.0003361355	Africa
Africa|hCoV-19/Gambia/NPHL-2268/2020|EPI ISL 561242|B.1.1|Gambia|2020	Africa|hCoV-19/Nigeria/ON969-CV145/2020|EPI ISL 527892|B.1.1|Nigeria|2020-06-17	0.0001684396	Africa
Africa|hCoV-19/Gambia/NPHL-2344/2020|EPI ISL 561243|B.1.292|Gambia|2020	Africa|hCoV-19/Nigeria/ON969-CV145/2020|EPI ISL 527892|B.1.1|Nigeria|2020-06-17	0.0004706640	Africa
Africa|hCoV-19/Gambia/NPHL-2374/2020|EPI ISL 561244|B.1.5.12|Gambia|2020	Africa|hCoV-19/Nigeria/ON969-CV145/2020|EPI ISL 527892|B.1.1|Nigeria|2020-06-17	0.0004370042	Africa
Africa|hCoV-19/Gambia/NPHL-242/2020|EPI ISL 561245|B.1.5|Gambia|2020	Africa|hCoV-19/Nigeria/ON969-CV145/2020|EPI ISL 527892|B.1.1|Nigeria|2020-06-17	0.0002689193	Africa
Africa|hCoV-19/Gambia/NPHL-243/2020|EPI ISL 561246|B.1.5|Gambia|2020	Africa|hCoV-19/Nigeria/ON969-CV145/2020|EPI ISL 527892|B.1.1|Nigeria|2020-06-17	0.0002404025	Africa
Africa|hCoV-19/Gambia/NPHL-244/2020|EPI ISL 561247|B.1.1.293|Gambia|2020	Africa|hCoV-19/Nigeria/ON969-CV145/2020|EPI ISL 527892|B.1.1|Nigeria|2020-06-17	0.0003051276	Africa
Africa|hCoV-19/Gambia/NPHL-2443/2020|EPI ISL 561248|B.1.5.12|Gambia|2020	Africa|hCoV-19/Nigeria/ON969-CV145/2020|EPI ISL 527892|B.1.1|Nigeria|2020-06-17	0.0004369894	Africa
Africa|hCoV-19/Gambia/NPHL-2444/2020|EPI ISL 561249|B.1.292|Gambia|2020-07-21	Africa|hCoV-19/Nigeria/ON969-CV145/2020|EPI ISL 527892|B.1.1|Nigeria|2020-06-17	0.0004369982	Africa
Africa|hCoV-19/Gambia/NPHL-2446/2020|EPI ISL 561250|B.1.1|Gambia|2020	Africa|hCoV-19/Nigeria/ON969-CV145/2020|EPI ISL 527892|B.1.1|Nigeria|2020-06-17	0.0003792130	Africa
Africa|hCoV-19/Gambia/NPHL-245/2020|EPI ISL 561251|B.1.1|Gambia|2020	Africa|hCoV-19/Nigeria/ON969-CV145/2020|EPI ISL 527892|B.1.1|Nigeria|2020-06-17	0.0002031532	Africa
Africa|hCoV-19/Gambia/NPHL-2457/2020|EPI ISL 561252|B.1.1|Gambia|2020-07-21	Africa|hCoV-19/Nigeria/ON969-CV145/2020|EPI ISL 527892|B.1.1|Nigeria|2020-06-17	0.0003791999	Africa
Africa|hCoV-19/Gambia/NPHL-2458/2020|EPI ISL 561253|B.1.292|Gambia|2020-07-21	Africa|hCoV-19/Nigeria/ON969-CV145/2020|EPI ISL 527892|B.1.1|Nigeria|2020-06-17	0.0004483293	Africa
Africa|hCoV-19/Gambia/NPHL-2463/2020|EPI ISL 561254|B.1.1|Gambia|2020	Africa|hCoV-19/Nigeria/ON969-CV145/2020|EPI ISL 527892|B.1.1|Nigeria|2020-06-17	0.0003830150	Africa
Africa|hCoV-19/Gambia/NPHL-2465/2020|EPI ISL 561255|B.1.1|Gambia|2020-07-21	Africa|hCoV-19/Nigeria/ON969-CV145/2020|EPI ISL 527892|B.1.1|Nigeria|2020-06-17	0.0003792261	Africa
Africa|hCoV-19/Gambia/NPHL-2469/2020|EPI ISL 561256|B.1.5.12|Gambia|2020-07-21	Africa|hCoV-19/Nigeria/ON969-CV145/2020|EPI ISL 527892|B.1.1|Nigeria|2020-06-17	0.0005172121	Africa
Africa|hCoV-19/Gambia/NPHL-247/2020|EPI ISL 561257|B.1.1.293|Gambia|2020	Africa|hCoV-19/Nigeria/ON969-CV145/2020|EPI ISL 527892|B.1.1|Nigeria|2020-06-17	0.0003025026	Africa
Africa|hCoV-19/Gambia/NPHL-2470/2020|EPI ISL 561258|B.1.1|Gambia|2020-07-21	Africa|hCoV-19/Nigeria/ON969-CV145/2020|EPI ISL 527892|B.1.1|Nigeria|2020-06-17	0.0003792129	Africa
Africa|hCoV-19/Gambia/NPHL-2472/2020|EPI ISL 561259|B.1.5.12|Gambia|2020-07-21	Africa|hCoV-19/Nigeria/ON969-CV145/2020|EPI ISL 527892|B.1.1|Nigeria|2020-06-17	0.0003102673	Africa
Africa|hCoV-19/Gambia/NPHL-2473/2020|EPI ISL 561260|B.1.5.12|Gambia|2020-07-21	Africa|hCoV-19/Nigeria/ON969-CV145/2020|EPI ISL 527892|B.1.1|Nigeria|2020-06-17	0.0005716014	Africa
Africa|hCoV-19/Gambia/NPHL-2478/2020|EPI ISL 561261|B.1.5.12|Gambia|2020-07-21	Africa|hCoV-19/Nigeria/ON969-CV145/2020|EPI ISL 527892|B.1.1|Nigeria|2020-06-17	0.0003482344	Africa
Africa|hCoV-19/Gambia/NPHL-2497/2020|EPI ISL 561262|B.1.1.242|Gambia|2020-07-21	Africa|hCoV-19/Nigeria/ON969-CV145/2020|EPI ISL 527892|B.1.1|Nigeria|2020-06-17	0.0003481774	Africa
Africa|hCoV-19/Gambia/NPHL-2504/2020|EPI ISL 561264|B.1.5.12|Gambia|2020-07-23	Africa|hCoV-19/Nigeria/ON969-CV145/2020|EPI ISL 527892|B.1.1|Nigeria|2020-06-17	0.0005814353	Africa
Africa|hCoV-19/Gambia/NPHL-2514/2020|EPI ISL 561265|B.1.5.12|Gambia|2020-07-21	Africa|hCoV-19/Nigeria/ON969-CV145/2020|EPI ISL 527892|B.1.1|Nigeria|2020-06-17	0.0005172174	Africa
Africa|hCoV-19/Gambia/NPHL-2521/2020|EPI ISL 561266|B.1.5.12|Gambia|2020-07-23	Africa|hCoV-19/Nigeria/ON969-CV145/2020|EPI ISL 527892|B.1.1|Nigeria|2020-06-17	0.0005171961	Africa
Africa|hCoV-19/Gambia/NPHL-2522/2020|EPI ISL 561267|B.1.1.293|Gambia|2020-07-22	Africa|hCoV-19/Nigeria/ON969-CV145/2020|EPI ISL 527892|B.1.1|Nigeria|2020-06-17	0.0003450208	Africa
Africa|hCoV-19/Gambia/NPHL-2524/2020|EPI ISL 561268|B.1.1|Gambia|2020-07-24	Africa|hCoV-19/Nigeria/ON969-CV145/2020|EPI ISL 527892|B.1.1|Nigeria|2020-06-17	0.0003361355	Africa
Africa|hCoV-19/Gambia/NPHL-2529/2020|EPI ISL 561269|B.1.1.293|Gambia|2020-07-21	Africa|hCoV-19/Nigeria/ON969-CV145/2020|EPI ISL 527892|B.1.1|Nigeria|2020-06-17	0.0003102277	Africa
Africa|hCoV-19/Gambia/NPHL-253/2020|EPI ISL 561270|B.1.1.293|Gambia|2020	Africa|hCoV-19/Nigeria/ON969-CV145/2020|EPI ISL 527892|B.1.1|Nigeria|2020-06-17	0.0003361095	Africa
Africa|hCoV-19/Gambia/NPHL-2537/2020|EPI ISL 561271|B.1.1|Gambia|2020	Africa|hCoV-19/Nigeria/ON969-CV145/2020|EPI ISL 527892|B.1.1|Nigeria|2020-06-17	0.0004096809	Africa
Africa|hCoV-19/Gambia/NPHL-2538/2020|EPI ISL 561272|B.1.5.12|Gambia|2020-07-21	Africa|hCoV-19/Nigeria/ON969-CV145/2020|EPI ISL 527892|B.1.1|Nigeria|2020-06-17	0.0004826947	Africa
Africa|hCoV-19/Gambia/NPHL-2550/2020|EPI ISL 561274|B.1.292|Gambia|2020-07-21	Africa|hCoV-19/Nigeria/ON969-CV145/2020|EPI ISL 527892|B.1.1|Nigeria|2020-06-17	0.0004137197	Africa
Africa|hCoV-19/Gambia/NPHL-2554/2020|EPI ISL 561275|B.1.5.12|Gambia|2020	Africa|hCoV-19/Nigeria/ON969-CV145/2020|EPI ISL 527892|B.1.1|Nigeria|2020-06-17	0.0004137397	Africa
Africa|hCoV-19/Gambia/NPHL-2555/2020|EPI ISL 561276|B.1.1|Gambia|2020-07-21	Africa|hCoV-19/Nigeria/ON969-CV145/2020|EPI ISL 527892|B.1.1|Nigeria|2020-06-17	0.0003482888	Africa
Africa|hCoV-19/Gambia/NPHL-256/2020|EPI ISL 561277|B.1.1.293|Gambia|2020	Africa|hCoV-19/Nigeria/ON969-CV145/2020|EPI ISL 527892|B.1.1|Nigeria|2020-06-17	0.0002352727	Africa
Africa|hCoV-19/Gambia/NPHL-2560/2020|EPI ISL 561278|B.1.1|Gambia|2020	Africa|hCoV-19/Nigeria/ON969-CV145/2020|EPI ISL 527892|B.1.1|Nigeria|2020-06-17	0.0003791999	Africa
Africa|hCoV-19/Gambia/NPHL-2567/2020|EPI ISL 561279|B.1|Gambia|2020	Africa|hCoV-19/Nigeria/ON969-CV145/2020|EPI ISL 527892|B.1.1|Nigeria|2020-06-17	0.0006389215	Africa
Africa|hCoV-19/Gambia/NPHL-2573/2020|EPI ISL 561280|B.1.1.293|Gambia|2020	Africa|hCoV-19/Nigeria/ON969-CV145/2020|EPI ISL 527892|B.1.1|Nigeria|2020-06-17	0.0003102705	Africa
Africa|hCoV-19/Gambia/NPHL-2586/2020|EPI ISL 561281|B.1.5.12|Gambia|2020-07-23	Africa|hCoV-19/Nigeria/ON969-CV145/2020|EPI ISL 527892|B.1.1|Nigeria|2020-06-17	0.0004178449	Africa
Africa|hCoV-19/Gambia/NPHL-2588/2020|EPI ISL 561282|B.1.1|Gambia|2020	Africa|hCoV-19/Nigeria/ON969-CV145/2020|EPI ISL 527892|B.1.1|Nigeria|2020-06-17	0.0004033654	Africa
Africa|hCoV-19/Gambia/NPHL-2615/2020|EPI ISL 561283|B.1.1.293|Gambia|2020-08-18	Africa|hCoV-19/Nigeria/ON969-CV145/2020|EPI ISL 527892|B.1.1|Nigeria|2020-06-17	0.0003361095	Africa
Africa|hCoV-19/Gambia/NPHL-2626/2020|EPI ISL 561284|B.1.1.293|Gambia|2020	Africa|hCoV-19/Nigeria/ON969-CV145/2020|EPI ISL 527892|B.1.1|Nigeria|2020-06-17	0.0003361581	Africa
Africa|hCoV-19/Gambia/NPHL-2640/2020|EPI ISL 561285|B.1.5.12|Gambia|2020-06-17	Africa|hCoV-19/Nigeria/ON969-CV145/2020|EPI ISL 527892|B.1.1|Nigeria|2020-06-17	0.0004033844	Africa
Africa|hCoV-19/Gambia/NPHL-266/2020|EPI ISL 561286|B.1.5.12|Gambia|2020	Africa|hCoV-19/Nigeria/ON969-CV145/2020|EPI ISL 527892|B.1.1|Nigeria|2020-06-17	0.0004827213	Africa
Africa|hCoV-19/Gambia/NPHL-2706/2020|EPI ISL 561287|B.1.292|Gambia|2020	Africa|hCoV-19/Nigeria/ON969-CV145/2020|EPI ISL 527892|B.1.1|Nigeria|2020-06-17	0.0004706230	Africa
Africa|hCoV-19/Gambia/NPHL-2712/2020|EPI ISL 561288|B.1.5.12|Gambia|2020-08-03	Africa|hCoV-19/Nigeria/ON969-CV145/2020|EPI ISL 527892|B.1.1|Nigeria|2020-06-17	0.0005043067	Africa
Africa|hCoV-19/Gambia/NPHL-2727/2020|EPI ISL 561289|B.1.5.12|Gambia|2020-08-04	Africa|hCoV-19/Nigeria/ON969-CV145/2020|EPI ISL 527892|B.1.1|Nigeria|2020-06-17	0.0005042848	Africa
Africa|hCoV-19/Gambia/NPHL-2729/2020|EPI ISL 561290|B.1.1|Gambia|2020-07-23	Africa|hCoV-19/Nigeria/ON969-CV145/2020|EPI ISL 527892|B.1.1|Nigeria|2020-06-17	0.0003697441	Africa
Africa|hCoV-19/Gambia/NPHL-2736/2020|EPI ISL 561291|B.1.1.242|Gambia|2020-07-25	Africa|hCoV-19/Nigeria/ON969-CV145/2020|EPI ISL 527892|B.1.1|Nigeria|2020-06-17	0.0004033573	Africa
Africa|hCoV-19/Gambia/NPHL-2759/2020|EPI ISL 561292|B.1.5.12|Gambia|2020-08-07	Africa|hCoV-19/Nigeria/ON969-CV145/2020|EPI ISL 527892|B.1.1|Nigeria|2020-06-17	0.0004706973	Africa
Africa|hCoV-19/Gambia/NPHL-2762/2020|EPI ISL 561293|B.1.5.12|Gambia|2020-07-25	Africa|hCoV-19/Nigeria/ON969-CV145/2020|EPI ISL 527892|B.1.1|Nigeria|2020-06-17	0.0005379254	Africa
Africa|hCoV-19/Gambia/NPHL-2767/2020|EPI ISL 561294|B.1.1.293|Gambia|2020-07-25	Africa|hCoV-19/Nigeria/ON969-CV145/2020|EPI ISL 527892|B.1.1|Nigeria|2020-06-17	0.0003697367	Africa
Africa|hCoV-19/Gambia/NPHL-2768/2020|EPI ISL 561295|B.1.1.293|Gambia|2020-07-27	Africa|hCoV-19/Nigeria/ON969-CV145/2020|EPI ISL 527892|B.1.1|Nigeria|2020-06-17	0.0003024925	Africa
Africa|hCoV-19/Gambia/NPHL-277/2020|EPI ISL 561296|B.1.5.12|Gambia|2020	Africa|hCoV-19/Nigeria/ON969-CV145/2020|EPI ISL 527892|B.1.1|Nigeria|2020-06-17	0.0005042967	Africa
Africa|hCoV-19/Gambia/NPHL-2785/2020|EPI ISL 561297|B.1.1.242|Gambia|2020-07-27	Africa|hCoV-19/Nigeria/ON969-CV145/2020|EPI ISL 527892|B.1.1|Nigeria|2020-06-17	0.0003361141	Africa
Africa|hCoV-19/Gambia/NPHL-2790/2020|EPI ISL 561298|B.1.1.293|Gambia|2020	Africa|hCoV-19/Nigeria/ON969-CV145/2020|EPI ISL 527892|B.1.1|Nigeria|2020-06-17	0.0003697441	Africa
Africa|hCoV-19/Gambia/NPHL-2825/2020|EPI ISL 561299|B.1.5.12|Gambia|2020	Africa|hCoV-19/Nigeria/ON969-CV145/2020|EPI ISL 527892|B.1.1|Nigeria|2020-06-17	0.0005042390	Africa
Africa|hCoV-19/Gambia/NPHL-287/2020|EPI ISL 561300|B.1.1.293|Gambia|2020	Africa|hCoV-19/Nigeria/ON969-CV145/2020|EPI ISL 527892|B.1.1|Nigeria|2020-06-17	0.0003361275	Africa
Africa|hCoV-19/Gambia/NPHL-2889/2020|EPI ISL 561301|B.1.5.12|Gambia|2020	Africa|hCoV-19/Nigeria/ON969-CV145/2020|EPI ISL 527892|B.1.1|Nigeria|2020-06-17	0.0005475513	Africa
Africa|hCoV-19/Gambia/NPHL-2892/2020|EPI ISL 561302|B.1.5.12|Gambia|2020-09-07	Africa|hCoV-19/Nigeria/ON969-CV145/2020|EPI ISL 527892|B.1.1|Nigeria|2020-06-17	0.0005475513	Africa
Africa|hCoV-19/Gambia/NPHL-290/2020|EPI ISL 561303|B.1.1.293|Gambia|2020	Africa|hCoV-19/Nigeria/ON969-CV145/2020|EPI ISL 527892|B.1.1|Nigeria|2020-06-17	0.0003024924	Africa
Africa|hCoV-19/Gambia/NPHL-2909/2020|EPI ISL 561304|B.1.1.293|Gambia|2020-07-26	Africa|hCoV-19/Nigeria/ON969-CV145/2020|EPI ISL 527892|B.1.1|Nigeria|2020-06-17	0.0003361242	Africa
Africa|hCoV-19/Gambia/NPHL-2984/2020|EPI ISL 561307|B.1.1.293|Gambia|2020	Africa|hCoV-19/Nigeria/ON969-CV145/2020|EPI ISL 527892|B.1.1|Nigeria|2020-06-17	0.0003697602	Africa
Africa|hCoV-19/Gambia/NPHL-299/2020|EPI ISL 561308|B.1.1.293|Gambia|2020	Africa|hCoV-19/Nigeria/ON969-CV145/2020|EPI ISL 527892|B.1.1|Nigeria|2020-06-17	0.0003361163	Africa
Africa|hCoV-19/Gambia/NPHL-3047/2020|EPI ISL 561309|B.1.5.12|Gambia|2020-07-28	Africa|hCoV-19/Nigeria/ON969-CV145/2020|EPI ISL 527892|B.1.1|Nigeria|2020-06-17	0.0005430915	Africa
Africa|hCoV-19/Gambia/NPHL-3055/2020|EPI ISL 561310|B.1.5.12|Gambia|2020-07-17	Africa|hCoV-19/Nigeria/ON969-CV145/2020|EPI ISL 527892|B.1.1|Nigeria|2020-06-17	0.0005379252	Africa
Africa|hCoV-19/Gambia/NPHL-3062/2020|EPI ISL 561311|B.1.5.12|Gambia|2020	Africa|hCoV-19/Nigeria/ON969-CV145/2020|EPI ISL 527892|B.1.1|Nigeria|2020-06-17	0.0005430915	Africa
Africa|hCoV-19/Gambia/NPHL-3079/2020|EPI ISL 561312|B.1.5.12|Gambia|2020-07-27	Africa|hCoV-19/Nigeria/ON969-CV145/2020|EPI ISL 527892|B.1.1|Nigeria|2020-06-17	0.0005475513	Africa
Africa|hCoV-19/Gambia/NPHL-3206/2020|EPI ISL 561313|B.1.1.293|Gambia|2020	Africa|hCoV-19/Nigeria/ON969-CV145/2020|EPI ISL 527892|B.1.1|Nigeria|2020-06-17	0.0004033747	Africa
Africa|hCoV-19/Gambia/NPHL-3254/2020|EPI ISL 561315|B.1.5.12|Gambia|2020-07-28	Africa|hCoV-19/Nigeria/ON969-CV145/2020|EPI ISL 527892|B.1.1|Nigeria|2020-06-17	0.0005423003	Africa
Africa|hCoV-19/Gambia/NPHL-3281/2020|EPI ISL 561316|B.1.1|Gambia|2020-07-28	Africa|hCoV-19/Nigeria/ON969-CV145/2020|EPI ISL 527892|B.1.1|Nigeria|2020-06-17	0.0004526459	Africa
Africa|hCoV-19/Gambia/NPHL-483B/2020|EPI ISL 561318|B.1.1|Gambia|2020	Africa|hCoV-19/Nigeria/ON969-CV145/2020|EPI ISL 527892|B.1.1|Nigeria|2020-06-17	0.0004528321	Africa
Africa|hCoV-19/Gambia/NPHL-704/2020|EPI ISL 561320|B.1.1.293|Gambia|2020	Africa|hCoV-19/Nigeria/ON969-CV145/2020|EPI ISL 527892|B.1.1|Nigeria|2020-06-17	0.0005517641	Africa
Africa|hCoV-19/Gambia/NPHL-737/2020|EPI ISL 561323|B.1.1.293|Gambia|2020	Africa|hCoV-19/Nigeria/ON969-CV145/2020|EPI ISL 527892|B.1.1|Nigeria|2020-06-17	0.0002757456	Africa
Africa|hCoV-19/Gambia/NPHL-748/2020|EPI ISL 561324|B.1.1|Gambia|2020	Africa|hCoV-19/Nigeria/ON969-CV145/2020|EPI ISL 527892|B.1.1|Nigeria|2020-06-17	0.0003361355	Africa
Africa|hCoV-19/Gambia/NPHL-758/2020|EPI ISL 561326|B.1.1.293|Gambia|2020	Africa|hCoV-19/Nigeria/ON969-CV145/2020|EPI ISL 527892|B.1.1|Nigeria|2020-06-17	0.0002755177	Africa
Africa|hCoV-19/Gambia/NPHL-760/2020|EPI ISL 561327|B.1.5|Gambia|2020	Africa|hCoV-19/Nigeria/ON969-CV145/2020|EPI ISL 527892|B.1.1|Nigeria|2020-06-17	0.0002031670	Africa
Africa|hCoV-19/Gambia/NPHL-790/2020|EPI ISL 561329|B.1.5|Gambia|2020	Africa|hCoV-19/Nigeria/ON969-CV145/2020|EPI ISL 527892|B.1.1|Nigeria|2020-06-17	0.0001706875	Africa
Africa|hCoV-19/Gambia/NPHL-923/2020|EPI ISL 561330|B.1.5.12|Gambia|2020	Africa|hCoV-19/Nigeria/ON969-CV145/2020|EPI ISL 527892|B.1.1|Nigeria|2020-06-17	0.0004370188	Africa
Africa|hCoV-19/Gambia/NPHL-930/2020|EPI ISL 561331|B.1.5|Gambia|2020	Africa|hCoV-19/Nigeria/ON969-CV145/2020|EPI ISL 527892|B.1.1|Nigeria|2020-06-17	0.0002048313	Africa
Africa|hCoV-19/Gambia/NPHL-941/2020|EPI ISL 561332|B.1.5.12|Gambia|2020	Africa|hCoV-19/Nigeria/ON969-CV145/2020|EPI ISL 527892|B.1.1|Nigeria|2020-06-17	0.0004706340	Africa
Africa|hCoV-19/Gambia/NPHL-956/2020|EPI ISL 561334|B.1.5.12|Gambia|2020	Africa|hCoV-19/Nigeria/ON969-CV145/2020|EPI ISL 527892|B.1.1|Nigeria|2020-06-17	0.0004780150	Africa
Africa|hCoV-19/Ghana/1651 S3/2020|EPI ISL 422387|A.11|Ghana|2020-03-25	Africa|hCoV-19/Nigeria/ON969-CV145/2020|EPI ISL 527892|B.1.1|Nigeria|2020-06-17	0.0006294626	Africa
Africa|hCoV-19/Ghana/1659 S14/2020|EPI ISL 422405|B.1.220|Ghana|2020-03-25	Africa|hCoV-19/Nigeria/ON969-CV145/2020|EPI ISL 527892|B.1.1|Nigeria|2020-06-17	0.0003502535	Africa
Africa|hCoV-19/Ghana/2230 S4/2020|EPI ISL 422390|B.40|Ghana|2020-03-25	Africa|hCoV-19/Nigeria/ON969-CV145/2020|EPI ISL 527892|B.1.1|Nigeria|2020-06-17	0.0005442867	Africa
Africa|hCoV-19/Ghana/2333 S5/2020|EPI ISL 422394|B.1.3|Ghana|2020-03-27	Africa|hCoV-19/Nigeria/ON969-CV145/2020|EPI ISL 527892|B.1.1|Nigeria|2020-06-17	0.0004455440	Africa
Africa|hCoV-19/Ghana/2573 S27/2020|EPI ISL 515082|A|Ghana|2020-03-29	Africa|hCoV-19/Nigeria/ON969-CV145/2020|EPI ISL 527892|B.1.1|Nigeria|2020-06-17	0.0007444194	Africa
Africa|hCoV-19/Ghana/2666 S32/2020|EPI ISL 515083|A|Ghana|2020-03-27	Africa|hCoV-19/Nigeria/ON969-CV145/2020|EPI ISL 527892|B.1.1|Nigeria|2020-06-17	0.0001713777	Africa
Africa|hCoV-19/Ghana/2709 S25/2020|EPI ISL 515084|B.1|Ghana|2020-03-28	Africa|hCoV-19/Nigeria/ON969-CV145/2020|EPI ISL 527892|B.1.1|Nigeria|2020-06-17	0.0004711184	Africa
Africa|hCoV-19/Ghana/2828 S6/2020|EPI ISL 422397|A.11|Ghana|2020-03-29	Africa|hCoV-19/Nigeria/ON969-CV145/2020|EPI ISL 527892|B.1.1|Nigeria|2020-06-17	0.0007498560	Africa
Africa|hCoV-19/Ghana/2852 S30/2020|EPI ISL 515085|B.6|Ghana|2020-03-28	Africa|hCoV-19/Nigeria/ON969-CV145/2020|EPI ISL 527892|B.1.1|Nigeria|2020-06-17	0.0001710144	Africa
Africa|hCoV-19/Ghana/2914 S8/2020|EPI ISL 422399|B.1.1|Ghana|2020-03-30	Africa|hCoV-19/Nigeria/ON969-CV145/2020|EPI ISL 527892|B.1.1|Nigeria|2020-06-17	0.0002080655	Africa
Africa|hCoV-19/Ghana/34927 S20/2020|EPI ISL 515086|A.11|Ghana|2020-05-23	Africa|hCoV-19/Nigeria/ON969-CV145/2020|EPI ISL 527892|B.1.1|Nigeria|2020-06-17	0.0006450790	Africa
Africa|hCoV-19/Ghana/34928 S21/2020|EPI ISL 515087|A.11|Ghana|2020-05-23	Africa|hCoV-19/Nigeria/ON969-CV145/2020|EPI ISL 527892|B.1.1|Nigeria|2020-06-17	0.0007494321	Africa
Africa|hCoV-19/Ghana/34980 S22/2020|EPI ISL 515088|B.1.1|Ghana|2020-05-23	Africa|hCoV-19/Nigeria/ON969-CV145/2020|EPI ISL 527892|B.1.1|Nigeria|2020-06-17	0.0002079234	Africa
Africa|hCoV-19/Ghana/34983 S40/2020|EPI ISL 515089|B.1.1|Ghana|2020-05-23	Africa|hCoV-19/Nigeria/ON969-CV145/2020|EPI ISL 527892|B.1.1|Nigeria|2020-06-17	0.0002730329	Africa
Africa|hCoV-19/Ghana/35012 S17/2020|EPI ISL 515090|B.1.1|Ghana|2020-05-23	Africa|hCoV-19/Nigeria/ON969-CV145/2020|EPI ISL 527892|B.1.1|Nigeria|2020-06-17	0.0002688858	Africa
Africa|hCoV-19/Ghana/35019 S18/2020|EPI ISL 515091|B.1.1|Ghana|2020-05-23	Africa|hCoV-19/Nigeria/ON969-CV145/2020|EPI ISL 527892|B.1.1|Nigeria|2020-06-17	0.0001719257	Africa
Africa|hCoV-19/Ghana/35183 S24/2020|EPI ISL 515092|A|Ghana|2020-05-24	Africa|hCoV-19/Nigeria/ON969-CV145/2020|EPI ISL 527892|B.1.1|Nigeria|2020-06-17	0.0001738865	Africa
Africa|hCoV-19/Ghana/35280 S41/2020|EPI ISL 515093|A|Ghana|2020-05-24	Africa|hCoV-19/Nigeria/ON969-CV145/2020|EPI ISL 527892|B.1.1|Nigeria|2020-06-17	0.0006547405	Africa
Africa|hCoV-19/Ghana/35394 S49/2020|EPI ISL 515094|B.1.1.307|Ghana|2020-05-24	Africa|hCoV-19/Nigeria/ON969-CV145/2020|EPI ISL 527892|B.1.1|Nigeria|2020-06-17	0.0002067579	Africa
Africa|hCoV-19/Ghana/35466 S19/2020|EPI ISL 515095|B.1.1|Ghana|2020-05-24	Africa|hCoV-19/Nigeria/ON969-CV145/2020|EPI ISL 527892|B.1.1|Nigeria|2020-06-17	0.0002388231	Africa
Africa|hCoV-19/Ghana/35563 S37/2020|EPI ISL 515096|A.11|Ghana|2020-05-24	Africa|hCoV-19/Nigeria/ON969-CV145/2020|EPI ISL 527892|B.1.1|Nigeria|2020-06-17	0.0007733876	Africa
Africa|hCoV-19/Ghana/36523 S23/2020|EPI ISL 515097|A|Ghana|2020-05-27	Africa|hCoV-19/Nigeria/ON969-CV145/2020|EPI ISL 527892|B.1.1|Nigeria|2020-06-17	0.0003082033	Africa
Africa|hCoV-19/Ghana/81216 S36/2020|EPI ISL 515098|A|Ghana|2020-05-20	Africa|hCoV-19/Nigeria/ON969-CV145/2020|EPI ISL 527892|B.1.1|Nigeria|2020-06-17	0.0007439486	Africa
Africa|hCoV-19/Ghana/81219 S34/2020|EPI ISL 515099|B.1.1|Ghana|2020-05-20	Africa|hCoV-19/Nigeria/ON969-CV145/2020|EPI ISL 527892|B.1.1|Nigeria|2020-06-17	0.0001706759	Africa
Africa|hCoV-19/Ghana/82879 S48/2020|EPI ISL 515100|B.1|Ghana|2020-05-20	Africa|hCoV-19/Nigeria/ON969-CV145/2020|EPI ISL 527892|B.1.1|Nigeria|2020-06-17	0.0004736268	Africa
Africa|hCoV-19/Ghana/83637 S29/2020|EPI ISL 515101|B.1.1|Ghana|2020-05-22	Africa|hCoV-19/Nigeria/ON969-CV145/2020|EPI ISL 527892|B.1.1|Nigeria|2020-06-17	0.0002025390	Africa
Africa|hCoV-19/Ghana/84049 S31/2020|EPI ISL 515102|B.1|Ghana|2020-05-25	Africa|hCoV-19/Nigeria/ON969-CV145/2020|EPI ISL 527892|B.1.1|Nigeria|2020-06-17	0.0005054433	Africa
Africa|hCoV-19/Ghana/84162 S45/2020|EPI ISL 515103|A|Ghana|2020-04-25	Africa|hCoV-19/Nigeria/ON969-CV145/2020|EPI ISL 527892|B.1.1|Nigeria|2020-06-17	0.0006202825	Africa
Africa|hCoV-19/Ghana/84182 S43/2020|EPI ISL 515104|B.1.1|Ghana|2020-05-25	Africa|hCoV-19/Nigeria/ON969-CV145/2020|EPI ISL 527892|B.1.1|Nigeria|2020-06-17	0.0003412922	Africa
Africa|hCoV-19/Ghana/84210 S44/2020|EPI ISL 515105|A|Ghana|2020-05-24	Africa|hCoV-19/Nigeria/ON969-CV145/2020|EPI ISL 527892|B.1.1|Nigeria|2020-06-17	0.0006794134	Africa
Africa|hCoV-19/Ghana/84218 S47/2020|EPI ISL 515106|A|Ghana|2020-05-25	Africa|hCoV-19/Nigeria/ON969-CV145/2020|EPI ISL 527892|B.1.1|Nigeria|2020-06-17	0.0007588320	Africa
Africa|hCoV-19/Ghana/84260 S28/2020|EPI ISL 515107|A|Ghana|2020-05-25	Africa|hCoV-19/Nigeria/ON969-CV145/2020|EPI ISL 527892|B.1.1|Nigeria|2020-06-17	0.0006447004	Africa
Africa|hCoV-19/Ghana/84279 S42/2020|EPI ISL 515108|B.1|Ghana|2020-05-25	Africa|hCoV-19/Nigeria/ON969-CV145/2020|EPI ISL 527892|B.1.1|Nigeria|2020-06-17	0.0005087685	Africa
Africa|hCoV-19/Ghana/84301 S35/2020|EPI ISL 515109|A.11|Ghana|2020-05-24	Africa|hCoV-19/Nigeria/ON969-CV145/2020|EPI ISL 527892|B.1.1|Nigeria|2020-06-17	0.0006318331	Africa
Africa|hCoV-19/Ghana/84430 S51/2020|EPI ISL 515110|B.1.1.307|Ghana|2020-05-25	Africa|hCoV-19/Nigeria/ON969-CV145/2020|EPI ISL 527892|B.1.1|Nigeria|2020-06-17	0.0002030021	Africa
Africa|hCoV-19/Ghana/84438 S50/2020|EPI ISL 515111|A|Ghana|2020-05-24	Africa|hCoV-19/Nigeria/ON969-CV145/2020|EPI ISL 527892|B.1.1|Nigeria|2020-06-17	0.0006423036	Africa
Africa|hCoV-19/Ghana/84484 S16/2020|EPI ISL 515112|B.1.1|Ghana|2020-05-25	Africa|hCoV-19/Nigeria/ON969-CV145/2020|EPI ISL 527892|B.1.1|Nigeria|2020-06-17	0.0002757836	Africa
Africa|hCoV-19/Ghana/KATH23/2020|EPI ISL 515181|A.11|Ghana|2020-03-22	Africa|hCoV-19/Nigeria/ON969-CV145/2020|EPI ISL 527892|B.1.1|Nigeria|2020-06-17	0.0006052393	Africa
Africa|hCoV-19/Ghana/TTH10/2020|EPI ISL 515182|A|Ghana|2020-03-27	Africa|hCoV-19/Nigeria/ON969-CV145/2020|EPI ISL 527892|B.1.1|Nigeria|2020-06-17	0.0005715459	Africa
Africa|hCoV-19/Ghana/TTH11/2020|EPI ISL 515183|A|Ghana|2020-03-27	Africa|hCoV-19/Nigeria/ON969-CV145/2020|EPI ISL 527892|B.1.1|Nigeria|2020-06-17	0.0005734347	Africa
Africa|hCoV-19/Ghana/TTH6/2020|EPI ISL 515248|A|Ghana|2020-03-27	Africa|hCoV-19/Nigeria/ON969-CV145/2020|EPI ISL 527892|B.1.1|Nigeria|2020-06-17	0.0006354523	Africa
Africa|hCoV-19/Kenya/C1092/2020|EPI ISL 457849|B.1.5|Kenya|2020-04-18	Africa|hCoV-19/Nigeria/ON969-CV145/2020|EPI ISL 527892|B.1.1|Nigeria|2020-06-17	0.0003149153	Africa
Africa|hCoV-19/Kenya/C1102/2020|EPI ISL 568708|B.1.5|Kenya|2020-04-19	Africa|hCoV-19/Nigeria/ON969-CV145/2020|EPI ISL 527892|B.1.1|Nigeria|2020-06-17	0.0004112722	Africa
Africa|hCoV-19/Kenya/C1162/2020|EPI ISL 457850|B.1.5|Kenya|2020-04-19	Africa|hCoV-19/Nigeria/ON969-CV145/2020|EPI ISL 527892|B.1.1|Nigeria|2020-06-17	0.0002769712	Africa
Africa|hCoV-19/Kenya/C1216/2020|EPI ISL 457854|B.1.5|Kenya|2020-04-19	Africa|hCoV-19/Nigeria/ON969-CV145/2020|EPI ISL 527892|B.1.1|Nigeria|2020-06-17	0.0003025199	Africa
Africa|hCoV-19/Kenya/C1292/2020|EPI ISL 457856|B|Kenya|2020-04-20	Africa|hCoV-19/Nigeria/ON969-CV145/2020|EPI ISL 527892|B.1.1|Nigeria|2020-06-17	0.0003085582	Africa
Africa|hCoV-19/Kenya/C1357/2020|EPI ISL 457858|B.1.5|Kenya|2020-04-20	Africa|hCoV-19/Nigeria/ON969-CV145/2020|EPI ISL 527892|B.1.1|Nigeria|2020-06-17	0.0002810276	Africa
Africa|hCoV-19/Kenya/C1422/2020|EPI ISL 457861|B.1|Kenya|2020-04-20	Africa|hCoV-19/Nigeria/ON969-CV145/2020|EPI ISL 527892|B.1.1|Nigeria|2020-06-17	0.0003176241	Africa
Africa|hCoV-19/Kenya/C1499/2020|EPI ISL 457863|B.1.5|Kenya|2020-04-20	Africa|hCoV-19/Nigeria/ON969-CV145/2020|EPI ISL 527892|B.1.1|Nigeria|2020-06-17	0.0003085306	Africa
Africa|hCoV-19/Kenya/C1646/2020|EPI ISL 457865|B.1.5|Kenya|2020-04-21	Africa|hCoV-19/Nigeria/ON969-CV145/2020|EPI ISL 527892|B.1.1|Nigeria|2020-06-17	0.0002842926	Africa
Africa|hCoV-19/Kenya/C1739/2020|EPI ISL 457866|B|Kenya|2020-04-22	Africa|hCoV-19/Nigeria/ON969-CV145/2020|EPI ISL 527892|B.1.1|Nigeria|2020-06-17	0.0003167044	Africa
Africa|hCoV-19/Kenya/C1751/2020|EPI ISL 457867|B.1.5|Kenya|2020-04-22	Africa|hCoV-19/Nigeria/ON969-CV145/2020|EPI ISL 527892|B.1.1|Nigeria|2020-06-17	0.0002688830	Africa
Africa|hCoV-19/Kenya/C21582/2020|EPI ISL 568872|B.1|Kenya|2020-06-22	Africa|hCoV-19/Nigeria/ON969-CV145/2020|EPI ISL 527892|B.1.1|Nigeria|2020-06-17	0.0005379254	Africa
Africa|hCoV-19/Kenya/C22/2020|EPI ISL 457845|B.1.5|Kenya|2020-03-17	Africa|hCoV-19/Nigeria/ON969-CV145/2020|EPI ISL 527892|B.1.1|Nigeria|2020-06-17	0.0002813538	Africa
Africa|hCoV-19/Kenya/C2439/2020|EPI ISL 457877|B.1.5|Kenya|2020-04-24	Africa|hCoV-19/Nigeria/ON969-CV145/2020|EPI ISL 527892|B.1.1|Nigeria|2020-06-17	0.0003395370	Africa
Africa|hCoV-19/Kenya/C2449/2020|EPI ISL 457878|B.1.5|Kenya|2020-04-24	Africa|hCoV-19/Nigeria/ON969-CV145/2020|EPI ISL 527892|B.1.1|Nigeria|2020-06-17	0.0003476122	Africa
Africa|hCoV-19/Kenya/C2469/2020|EPI ISL 457879|B.1.5|Kenya|2020-04-24	Africa|hCoV-19/Nigeria/ON969-CV145/2020|EPI ISL 527892|B.1.1|Nigeria|2020-06-17	0.0002728718	Africa
Africa|hCoV-19/Kenya/C253/2020|EPI ISL 457868|B.1|Kenya|2020-04-03	Africa|hCoV-19/Nigeria/ON969-CV145/2020|EPI ISL 527892|B.1.1|Nigeria|2020-06-17	0.0003025128	Africa
Africa|hCoV-19/Kenya/C256/2020|EPI ISL 568697|B.1.5|Kenya|2020-04-04	Africa|hCoV-19/Nigeria/ON969-CV145/2020|EPI ISL 527892|B.1.1|Nigeria|2020-06-17	0.0003492225	Africa
Africa|hCoV-19/Kenya/C2582/2020|EPI ISL 457883|B.1.5|Kenya|2020-04-25	Africa|hCoV-19/Nigeria/ON969-CV145/2020|EPI ISL 527892|B.1.1|Nigeria|2020-06-17	0.0003460129	Africa
Africa|hCoV-19/Kenya/C2685/2020|EPI ISL 457884|B.1.5|Kenya|2020-04-25	Africa|hCoV-19/Nigeria/ON969-CV145/2020|EPI ISL 527892|B.1.1|Nigeria|2020-06-17	0.0003367318	Africa
Africa|hCoV-19/Kenya/C2777/2020|EPI ISL 457887|B.1|Kenya|2020-04-26	Africa|hCoV-19/Nigeria/ON969-CV145/2020|EPI ISL 527892|B.1.1|Nigeria|2020-06-17	0.0002842826	Africa
Africa|hCoV-19/Kenya/C2826/2020|EPI ISL 457891|B.1.5|Kenya|2020-04-27	Africa|hCoV-19/Nigeria/ON969-CV145/2020|EPI ISL 527892|B.1.1|Nigeria|2020-06-17	0.0002715937	Africa
Africa|hCoV-19/Kenya/C2847/2020|EPI ISL 457892|B.1.5|Kenya|2020-04-27	Africa|hCoV-19/Nigeria/ON969-CV145/2020|EPI ISL 527892|B.1.1|Nigeria|2020-06-17	0.0002810572	Africa
Africa|hCoV-19/Kenya/C293/2020|EPI ISL 457871|A|Kenya|2020-04-04	Africa|hCoV-19/Nigeria/ON969-CV145/2020|EPI ISL 527892|B.1.1|Nigeria|2020-06-17	0.0005925794	Africa
Africa|hCoV-19/Kenya/C310/2020|EPI ISL 457874|B.4|Kenya|2020-04-04	Africa|hCoV-19/Nigeria/ON969-CV145/2020|EPI ISL 527892|B.1.1|Nigeria|2020-06-17	0.0007541114	Africa
Africa|hCoV-19/Kenya/C3129/2020|EPI ISL 457897|B.1.5|Kenya|2020-04-28	Africa|hCoV-19/Nigeria/ON969-CV145/2020|EPI ISL 527892|B.1.1|Nigeria|2020-06-17	0.0003041111	Africa
Africa|hCoV-19/Kenya/C314/2020|EPI ISL 457875|A|Kenya|2020-04-04	Africa|hCoV-19/Nigeria/ON969-CV145/2020|EPI ISL 527892|B.1.1|Nigeria|2020-06-17	0.0006388273	Africa
Africa|hCoV-19/Kenya/C316/2020|EPI ISL 457876|B.4|Kenya|2020-04-04	Africa|hCoV-19/Nigeria/ON969-CV145/2020|EPI ISL 527892|B.1.1|Nigeria|2020-06-17	0.0007610574	Africa
Africa|hCoV-19/Kenya/C3194/2020|EPI ISL 457901|B.1.5|Kenya|2020-04-28	Africa|hCoV-19/Nigeria/ON969-CV145/2020|EPI ISL 527892|B.1.1|Nigeria|2020-06-17	0.0003460042	Africa
Africa|hCoV-19/Kenya/C3205/2020|EPI ISL 457902|B.1.5|Kenya|2020-04-28	Africa|hCoV-19/Nigeria/ON969-CV145/2020|EPI ISL 527892|B.1.1|Nigeria|2020-06-17	0.0002744819	Africa
Africa|hCoV-19/Kenya/C3208/2020|EPI ISL 457903|B.1.5|Kenya|2020-04-28	Africa|hCoV-19/Nigeria/ON969-CV145/2020|EPI ISL 527892|B.1.1|Nigeria|2020-06-17	0.0002803187	Africa
Africa|hCoV-19/Kenya/C3381/2020|EPI ISL 568714|B.1.5|Kenya|2020-04-30	Africa|hCoV-19/Nigeria/ON969-CV145/2020|EPI ISL 527892|B.1.1|Nigeria|2020-06-17	0.0003055491	Africa
Africa|hCoV-19/Kenya/C3427/2020|EPI ISL 457906|B.1.5|Kenya|2020-04-29	Africa|hCoV-19/Nigeria/ON969-CV145/2020|EPI ISL 527892|B.1.1|Nigeria|2020-06-17	0.0003391904	Africa
Africa|hCoV-19/Kenya/C3457/2020|EPI ISL 568715|B.1|Kenya|2020-04-30	Africa|hCoV-19/Nigeria/ON969-CV145/2020|EPI ISL 527892|B.1.1|Nigeria|2020-06-17	0.0003809157	Africa
Africa|hCoV-19/Kenya/C3739/2020|EPI ISL 568717|B.1.5|Kenya|2020-05-04	Africa|hCoV-19/Nigeria/ON969-CV145/2020|EPI ISL 527892|B.1.1|Nigeria|2020-06-17	0.0002715937	Africa
Africa|hCoV-19/Kenya/C389/2020|EPI ISL 568698|B.1.5|Kenya|2020-04-07	Africa|hCoV-19/Nigeria/ON969-CV145/2020|EPI ISL 527892|B.1.1|Nigeria|2020-06-17	0.0002740025	Africa
Africa|hCoV-19/Kenya/C3980/2020|EPI ISL 568719|B.1|Kenya|2020-05-05	Africa|hCoV-19/Nigeria/ON969-CV145/2020|EPI ISL 527892|B.1.1|Nigeria|2020-06-17	0.0003076556	Africa
Africa|hCoV-19/Kenya/C4083/2020|EPI ISL 568721|B.1.5|Kenya|2020-05-05	Africa|hCoV-19/Nigeria/ON969-CV145/2020|EPI ISL 527892|B.1.1|Nigeria|2020-06-17	0.0003508352	Africa
Africa|hCoV-19/Kenya/C4195/2020|EPI ISL 568723|B.1.5|Kenya|2020-06-05	Africa|hCoV-19/Nigeria/ON969-CV145/2020|EPI ISL 527892|B.1.1|Nigeria|2020-06-17	0.0002716032	Africa
Africa|hCoV-19/Kenya/C4199/2020|EPI ISL 568724|B.1.5|Kenya|2020-05-06	Africa|hCoV-19/Nigeria/ON969-CV145/2020|EPI ISL 527892|B.1.1|Nigeria|2020-06-17	0.0003429317	Africa
Africa|hCoV-19/Kenya/C4214/2020|EPI ISL 568725|B.1|Kenya|2020-06-05	Africa|hCoV-19/Nigeria/ON969-CV145/2020|EPI ISL 527892|B.1.1|Nigeria|2020-06-17	0.0003024996	Africa
Africa|hCoV-19/Kenya/C4419/2020|EPI ISL 568727|B.1|Kenya|2020-05-07	Africa|hCoV-19/Nigeria/ON969-CV145/2020|EPI ISL 527892|B.1.1|Nigeria|2020-06-17	0.0003700936	Africa
Africa|hCoV-19/Kenya/C4420/2020|EPI ISL 568728|B.1.5|Kenya|2020-05-07	Africa|hCoV-19/Nigeria/ON969-CV145/2020|EPI ISL 527892|B.1.1|Nigeria|2020-06-17	0.0003460880	Africa
Africa|hCoV-19/Kenya/C4585/2020|EPI ISL 568730|B.1.5|Kenya|2020-05-08	Africa|hCoV-19/Nigeria/ON969-CV145/2020|EPI ISL 527892|B.1.1|Nigeria|2020-06-17	0.0003055624	Africa
Africa|hCoV-19/Kenya/C460/2020|EPI ISL 457910|B.1.5|Kenya|2020-04-08	Africa|hCoV-19/Nigeria/ON969-CV145/2020|EPI ISL 527892|B.1.1|Nigeria|2020-06-17	0.0002785233	Africa
Africa|hCoV-19/Kenya/C4691/2020|EPI ISL 568733|B.1.5|Kenya|2020-05-09	Africa|hCoV-19/Nigeria/ON969-CV145/2020|EPI ISL 527892|B.1.1|Nigeria|2020-06-17	0.0002753224	Africa
Africa|hCoV-19/Kenya/C4710/2020|EPI ISL 568735|B.1.5|Kenya|2020-05-08	Africa|hCoV-19/Nigeria/ON969-CV145/2020|EPI ISL 527892|B.1.1|Nigeria|2020-06-17	0.0003697652	Africa
Africa|hCoV-19/Kenya/C4717/2020|EPI ISL 568737|B.1.5|Kenya|2020-05-08	Africa|hCoV-19/Nigeria/ON969-CV145/2020|EPI ISL 527892|B.1.1|Nigeria|2020-06-17	0.0003193707	Africa
Africa|hCoV-19/Kenya/C4872/2020|EPI ISL 568741|B.1.5|Kenya|2020-05-08	Africa|hCoV-19/Nigeria/ON969-CV145/2020|EPI ISL 527892|B.1.1|Nigeria|2020-06-17	0.0003084313	Africa
Africa|hCoV-19/Kenya/C4895/2020|EPI ISL 568742|B.1.5|Kenya|2020-05-08	Africa|hCoV-19/Nigeria/ON969-CV145/2020|EPI ISL 527892|B.1.1|Nigeria|2020-06-17	0.0003773106	Africa
Africa|hCoV-19/Kenya/C5008/2020|EPI ISL 568744|B.1|Kenya|2020-05-08	Africa|hCoV-19/Nigeria/ON969-CV145/2020|EPI ISL 527892|B.1.1|Nigeria|2020-06-17	0.0003148027	Africa
Africa|hCoV-19/Kenya/C5011/2020|EPI ISL 568745|B.1.5|Kenya|2020-05-08	Africa|hCoV-19/Nigeria/ON969-CV145/2020|EPI ISL 527892|B.1.1|Nigeria|2020-06-17	0.0003428964	Africa
Africa|hCoV-19/Kenya/C5119/2020|EPI ISL 568750|B.1|Kenya|2020-05-09	Africa|hCoV-19/Nigeria/ON969-CV145/2020|EPI ISL 527892|B.1.1|Nigeria|2020-06-17	0.0003055834	Africa
Africa|hCoV-19/Kenya/C5177/2020|EPI ISL 568752|B.1.5|Kenya|2020-05-09	Africa|hCoV-19/Nigeria/ON969-CV145/2020|EPI ISL 527892|B.1.1|Nigeria|2020-06-17	0.0003086609	Africa
Africa|hCoV-19/Kenya/C5178/2020|EPI ISL 568753|B.1.5|Kenya|2020-05-09	Africa|hCoV-19/Nigeria/ON969-CV145/2020|EPI ISL 527892|B.1.1|Nigeria|2020-06-17	0.0003177470	Africa
Africa|hCoV-19/Kenya/C5246/2020|EPI ISL 568754|B.1.5|Kenya|2020-05-09	Africa|hCoV-19/Nigeria/ON969-CV145/2020|EPI ISL 527892|B.1.1|Nigeria|2020-06-17	0.0003058986	Africa
Africa|hCoV-19/Kenya/C5288/2020|EPI ISL 568755|B.1.5|Kenya|2020-05-10	Africa|hCoV-19/Nigeria/ON969-CV145/2020|EPI ISL 527892|B.1.1|Nigeria|2020-06-17	0.0003811640	Africa
Africa|hCoV-19/Kenya/C5289/2020|EPI ISL 568756|B.1.5|Kenya|2020-05-10	Africa|hCoV-19/Nigeria/ON969-CV145/2020|EPI ISL 527892|B.1.1|Nigeria|2020-06-17	0.0002824357	Africa
Africa|hCoV-19/Kenya/C5328/2020|EPI ISL 568760|B.1.5|Kenya|2020-05-10	Africa|hCoV-19/Nigeria/ON969-CV145/2020|EPI ISL 527892|B.1.1|Nigeria|2020-06-17	0.0003087164	Africa
Africa|hCoV-19/Kenya/C5335/2020|EPI ISL 568762|B.1.5|Kenya|2020-05-10	Africa|hCoV-19/Nigeria/ON969-CV145/2020|EPI ISL 527892|B.1.1|Nigeria|2020-06-17	0.0003089818	Africa
Africa|hCoV-19/Kenya/C5384/2020|EPI ISL 568764|B.1.5|Kenya|2020-05-10	Africa|hCoV-19/Nigeria/ON969-CV145/2020|EPI ISL 527892|B.1.1|Nigeria|2020-06-17	0.0003697527	Africa
Africa|hCoV-19/Kenya/C54/2020|EPI ISL 457847|B.1|Kenya|2020-03-24	Africa|hCoV-19/Nigeria/ON969-CV145/2020|EPI ISL 527892|B.1.1|Nigeria|2020-06-17	0.0003425290	Africa
Africa|hCoV-19/Kenya/C544/2020|EPI ISL 457911|B.1.5|Kenya|2020-04-10	Africa|hCoV-19/Nigeria/ON969-CV145/2020|EPI ISL 527892|B.1.1|Nigeria|2020-06-17	0.0002785331	Africa
Africa|hCoV-19/Kenya/C5442/2020|EPI ISL 568767|B.1.5|Kenya|2020-05-10	Africa|hCoV-19/Nigeria/ON969-CV145/2020|EPI ISL 527892|B.1.1|Nigeria|2020-06-17	0.0003395371	Africa
Africa|hCoV-19/Kenya/C569/2020|EPI ISL 568700|B.1|Kenya|2020-04-12	Africa|hCoV-19/Nigeria/ON969-CV145/2020|EPI ISL 527892|B.1.1|Nigeria|2020-06-17	0.0003146376	Africa
Africa|hCoV-19/Kenya/C5695/2020|EPI ISL 568770|B.1.5|Kenya|2020-05-11	Africa|hCoV-19/Nigeria/ON969-CV145/2020|EPI ISL 527892|B.1.1|Nigeria|2020-06-17	0.0003735058	Africa
Africa|hCoV-19/Kenya/C5701/2020|EPI ISL 568772|B.1|Kenya|2020-05-11	Africa|hCoV-19/Nigeria/ON969-CV145/2020|EPI ISL 527892|B.1.1|Nigeria|2020-06-17	0.0003055699	Africa
Africa|hCoV-19/Kenya/C571/2020|EPI ISL 568702|A|Kenya|2020-04-12	Africa|hCoV-19/Nigeria/ON969-CV145/2020|EPI ISL 527892|B.1.1|Nigeria|2020-06-17	0.0006051784	Africa
Africa|hCoV-19/Kenya/C5767/2020|EPI ISL 568773|B.1.5|Kenya|2020-05-11	Africa|hCoV-19/Nigeria/ON969-CV145/2020|EPI ISL 527892|B.1.1|Nigeria|2020-06-17	0.0004195433	Africa
Africa|hCoV-19/Kenya/C5811/2020|EPI ISL 568775|B.1.5|Kenya|2020-05-11	Africa|hCoV-19/Nigeria/ON969-CV145/2020|EPI ISL 527892|B.1.1|Nigeria|2020-06-17	0.0003055697	Africa
Africa|hCoV-19/Kenya/C5813/2020|EPI ISL 568776|B.1|Kenya|2020-05-11	Africa|hCoV-19/Nigeria/ON969-CV145/2020|EPI ISL 527892|B.1.1|Nigeria|2020-06-17	0.0003086609	Africa
Africa|hCoV-19/Kenya/C5835/2020|EPI ISL 568777|B.1.5|Kenya|2020-05-12	Africa|hCoV-19/Nigeria/ON969-CV145/2020|EPI ISL 527892|B.1.1|Nigeria|2020-06-17	0.0003427322	Africa
Africa|hCoV-19/Kenya/C587/2020|EPI ISL 457912|B.1.5|Kenya|2020-04-11	Africa|hCoV-19/Nigeria/ON969-CV145/2020|EPI ISL 527892|B.1.1|Nigeria|2020-06-17	0.0003132505	Africa
Africa|hCoV-19/Kenya/C589/2020|EPI ISL 457913|B.1.5|Kenya|2020-04-11	Africa|hCoV-19/Nigeria/ON969-CV145/2020|EPI ISL 527892|B.1.1|Nigeria|2020-06-17	0.0002740212	Africa
Africa|hCoV-19/Kenya/C5902/2020|EPI ISL 568779|B.1.5|Kenya|2020-05-12	Africa|hCoV-19/Nigeria/ON969-CV145/2020|EPI ISL 527892|B.1.1|Nigeria|2020-06-17	0.0003117395	Africa
Africa|hCoV-19/Kenya/C5911/2020|EPI ISL 568780|B.1.5|Kenya|2020-05-12	Africa|hCoV-19/Nigeria/ON969-CV145/2020|EPI ISL 527892|B.1.1|Nigeria|2020-06-17	0.0003116605	Africa
Africa|hCoV-19/Kenya/C5914/2020|EPI ISL 568782|B.1.5|Kenya|2020-05-12	Africa|hCoV-19/Nigeria/ON969-CV145/2020|EPI ISL 527892|B.1.1|Nigeria|2020-06-17	0.0003398602	Africa
Africa|hCoV-19/Kenya/C6186/2020|EPI ISL 568787|B.1.5|Kenya|2020-05-13	Africa|hCoV-19/Nigeria/ON969-CV145/2020|EPI ISL 527892|B.1.1|Nigeria|2020-06-17	0.0003773284	Africa
Africa|hCoV-19/Kenya/C6255/2020|EPI ISL 568790|B.1.1.33|Kenya|2020-05-13	Africa|hCoV-19/Nigeria/ON969-CV145/2020|EPI ISL 527892|B.1.1|Nigeria|2020-06-17	0.0003737293	Africa
Africa|hCoV-19/Kenya/C6298/2020|EPI ISL 568792|B.1|Kenya|2020-05-13	Africa|hCoV-19/Nigeria/ON969-CV145/2020|EPI ISL 527892|B.1.1|Nigeria|2020-06-17	0.0003145793	Africa
Africa|hCoV-19/Kenya/C6369/2020|EPI ISL 568794|B.1|Kenya|2020-05-14	Africa|hCoV-19/Nigeria/ON969-CV145/2020|EPI ISL 527892|B.1.1|Nigeria|2020-06-17	0.0003839823	Africa
Africa|hCoV-19/Kenya/C6380/2020|EPI ISL 568798|B.1.5|Kenya|2020-05-15	Africa|hCoV-19/Nigeria/ON969-CV145/2020|EPI ISL 527892|B.1.1|Nigeria|2020-06-17	0.0002798675	Africa
Africa|hCoV-19/Kenya/C6384/2020|EPI ISL 568799|B.1|Kenya|2020-05-14	Africa|hCoV-19/Nigeria/ON969-CV145/2020|EPI ISL 527892|B.1.1|Nigeria|2020-06-17	0.0003085474	Africa
Africa|hCoV-19/Kenya/C639/2020|EPI ISL 568703|B|Kenya|2020-04-14	Africa|hCoV-19/Nigeria/ON969-CV145/2020|EPI ISL 527892|B.1.1|Nigeria|2020-06-17	0.0004191125	Africa
Africa|hCoV-19/Kenya/C6518/2020|EPI ISL 568803|B.1.5|Kenya|2020-05-14	Africa|hCoV-19/Nigeria/ON969-CV145/2020|EPI ISL 527892|B.1.1|Nigeria|2020-06-17	0.0003866545	Africa
Africa|hCoV-19/Kenya/C6524/2020|EPI ISL 568805|A|Kenya|2020-05-14	Africa|hCoV-19/Nigeria/ON969-CV145/2020|EPI ISL 527892|B.1.1|Nigeria|2020-06-17	0.0006211448	Africa
Africa|hCoV-19/Kenya/C656/2020|EPI ISL 457915|B.1.5|Kenya|2020-04-13	Africa|hCoV-19/Nigeria/ON969-CV145/2020|EPI ISL 527892|B.1.1|Nigeria|2020-06-17	0.0003361480	Africa
Africa|hCoV-19/Kenya/C6564/2020|EPI ISL 568806|B.1.5|Kenya|2020-05-14	Africa|hCoV-19/Nigeria/ON969-CV145/2020|EPI ISL 527892|B.1.1|Nigeria|2020-06-17	0.0003882138	Africa
Africa|hCoV-19/Kenya/C6878/2020|EPI ISL 568813|B.1.1|Kenya|2020-05-15	Africa|hCoV-19/Nigeria/ON969-CV145/2020|EPI ISL 527892|B.1.1|Nigeria|2020-06-17	0.0001782114	Africa
Africa|hCoV-19/Kenya/C6914/2020|EPI ISL 568817|B.1|Kenya|2020-05-15	Africa|hCoV-19/Nigeria/ON969-CV145/2020|EPI ISL 527892|B.1.1|Nigeria|2020-06-17	0.0004192352	Africa
Africa|hCoV-19/Kenya/C7081/2020|EPI ISL 568824|B.1.5|Kenya|2020-05-16	Africa|hCoV-19/Nigeria/ON969-CV145/2020|EPI ISL 527892|B.1.1|Nigeria|2020-06-17	0.0003206137	Africa
Africa|hCoV-19/Kenya/C713/2020|EPI ISL 457920|B.1.5|Kenya|2020-04-14	Africa|hCoV-19/Nigeria/ON969-CV145/2020|EPI ISL 527892|B.1.1|Nigeria|2020-06-17	0.0003025125	Africa
Africa|hCoV-19/Kenya/C7579/2020|EPI ISL 568842|A|Kenya|2020-05-16	Africa|hCoV-19/Nigeria/ON969-CV145/2020|EPI ISL 527892|B.1.1|Nigeria|2020-06-17	0.0006574519	Africa
Africa|hCoV-19/Kenya/C7605/2020|EPI ISL 568847|A|Kenya|2020-05-16	Africa|hCoV-19/Nigeria/ON969-CV145/2020|EPI ISL 527892|B.1.1|Nigeria|2020-06-17	0.0006450288	Africa
Africa|hCoV-19/Kenya/C787/2020|EPI ISL 457921|B.1.5|Kenya|2020-04-15	Africa|hCoV-19/Nigeria/ON969-CV145/2020|EPI ISL 527892|B.1.1|Nigeria|2020-06-17	0.0002688831	Africa
Africa|hCoV-19/Kenya/C7949/2020|EPI ISL 568852|B.1|Kenya|2020-05-18	Africa|hCoV-19/Nigeria/ON969-CV145/2020|EPI ISL 527892|B.1.1|Nigeria|2020-06-17	0.0004200659	Africa
Africa|hCoV-19/Kenya/C815/2020|EPI ISL 568706|B.1|Kenya|2020-04-16	Africa|hCoV-19/Nigeria/ON969-CV145/2020|EPI ISL 527892|B.1.1|Nigeria|2020-06-17	0.0003493754	Africa
Africa|hCoV-19/Kenya/C8240/2020|EPI ISL 568855|B.1.5|Kenya|2020-05-19	Africa|hCoV-19/Nigeria/ON969-CV145/2020|EPI ISL 527892|B.1.1|Nigeria|2020-06-17	0.0003514753	Africa
Africa|hCoV-19/Kenya/C926/2020|EPI ISL 457928|B.1.5|Kenya|2020-04-17	Africa|hCoV-19/Nigeria/ON969-CV145/2020|EPI ISL 527892|B.1.1|Nigeria|2020-06-17	0.0003042921	Africa
Africa|hCoV-19/Kenya/D5/2020|EPI ISL 457999|B.1|Kenya|2020-05-22	Africa|hCoV-19/Nigeria/ON969-CV145/2020|EPI ISL 527892|B.1.1|Nigeria|2020-06-17	0.0005509062	Africa
Africa|hCoV-19/Kenya/D6/2020|EPI ISL 458000|B.40|Kenya|2020-03-17	Africa|hCoV-19/Nigeria/ON969-CV145/2020|EPI ISL 527892|B.1.1|Nigeria|2020-06-17	0.0006751616	Africa
Africa|hCoV-19/Kenya/NIC 059/2020|EPI ISL 457827|B.40|Kenya|2020-03	Africa|hCoV-19/Nigeria/ON969-CV145/2020|EPI ISL 527892|B.1.1|Nigeria|2020-06-17	0.0006112523	Africa
Africa|hCoV-19/Kenya/NIC 084/2020|EPI ISL 457828|B|Kenya|2020-03	Africa|hCoV-19/Nigeria/ON969-CV145/2020|EPI ISL 527892|B.1.1|Nigeria|2020-06-17	0.0005715575	Africa
Africa|hCoV-19/Kenya/NIC 087/2020|EPI ISL 457829|B.1.1.20|Kenya|2020-03	Africa|hCoV-19/Nigeria/ON969-CV145/2020|EPI ISL 527892|B.1.1|Nigeria|2020-06-17	0.0002031787	Africa
Africa|hCoV-19/Kenya/NIC 089/2020|EPI ISL 457830|B.1.1.20|Kenya|2020-03	Africa|hCoV-19/Nigeria/ON969-CV145/2020|EPI ISL 527892|B.1.1|Nigeria|2020-06-17	0.0002113877	Africa
Africa|hCoV-19/Kenya/NIC 168/2020|EPI ISL 457832|B.1.255|Kenya|2020-03	Africa|hCoV-19/Nigeria/ON969-CV145/2020|EPI ISL 527892|B.1.1|Nigeria|2020-06-17	0.0003461002	Africa
Africa|hCoV-19/Kenya/NIC 187/2020|EPI ISL 457833|B.1.5|Kenya|2020-03-20	Africa|hCoV-19/Nigeria/ON969-CV145/2020|EPI ISL 527892|B.1.1|Nigeria|2020-06-17	0.0003361254	Africa
Africa|hCoV-19/Kenya/NIC 196/2020|EPI ISL 457834|B.1.1|Kenya|2020-03-21	Africa|hCoV-19/Nigeria/ON969-CV145/2020|EPI ISL 527892|B.1.1|Nigeria|2020-06-17	0.0001756330	Africa
Africa|hCoV-19/Kenya/NIC 248/2020|EPI ISL 457836|B.40|Kenya|2020-03-23	Africa|hCoV-19/Nigeria/ON969-CV145/2020|EPI ISL 527892|B.1.1|Nigeria|2020-06-17	0.0005482080	Africa
Africa|hCoV-19/Kenya/NIC 266/2020|EPI ISL 457838|B.6|Kenya|2020-03-24	Africa|hCoV-19/Nigeria/ON969-CV145/2020|EPI ISL 527892|B.1.1|Nigeria|2020-06-17	0.0006498037	Africa
Africa|hCoV-19/Kenya/NIC 492/2020|EPI ISL 457840|B.1.5|Kenya|2020-03	Africa|hCoV-19/Nigeria/ON969-CV145/2020|EPI ISL 527892|B.1.1|Nigeria|2020-06-17	0.0002790187	Africa
Africa|hCoV-19/Kenya/NIC 512/2020|EPI ISL 457841|B.1.5|Kenya|2020-03	Africa|hCoV-19/Nigeria/ON969-CV145/2020|EPI ISL 527892|B.1.1|Nigeria|2020-06-17	0.0002788146	Africa
Africa|hCoV-19/Kenya/NIC 569/2020|EPI ISL 457843|B.1.1|Kenya|2020-03-29	Africa|hCoV-19/Nigeria/ON969-CV145/2020|EPI ISL 527892|B.1.1|Nigeria|2020-06-17	0.0002016426	Africa
Africa|hCoV-19/Kenya/NIC 593/2020|EPI ISL 457844|B.1.1.316|Kenya|2020-03-29	Africa|hCoV-19/Nigeria/ON969-CV145/2020|EPI ISL 527892|B.1.1|Nigeria|2020-06-17	0.0002075351	Africa
Africa|hCoV-19/Kenya/S052/2020|EPI ISL 457932|B.4|Kenya|2020-03-14	Africa|hCoV-19/Nigeria/ON969-CV145/2020|EPI ISL 527892|B.1.1|Nigeria|2020-06-17	0.0007591410	Africa
Africa|hCoV-19/Kenya/S109/2020|EPI ISL 457933|B.4|Kenya|2020-03-23	Africa|hCoV-19/Nigeria/ON969-CV145/2020|EPI ISL 527892|B.1.1|Nigeria|2020-06-17	0.0007305267	Africa
Africa|hCoV-19/Kenya/S299/2020|EPI ISL 457934|B.1.1.1|Kenya|2020-03-29	Africa|hCoV-19/Nigeria/ON969-CV145/2020|EPI ISL 527892|B.1.1|Nigeria|2020-06-17	0.0003424469	Africa
Africa|hCoV-19/Madagascar/IP-01650/2020|EPI ISL 508862|B.1|Madagascar|2020-03-20	Africa|hCoV-19/Nigeria/ON969-CV145/2020|EPI ISL 527892|B.1.1|Nigeria|2020-06-17	0.0003697528	Africa
Africa|hCoV-19/Madagascar/IP-01861/2020|EPI ISL 508863|B.1|Madagascar|2020-03-22	Africa|hCoV-19/Nigeria/ON969-CV145/2020|EPI ISL 527892|B.1.1|Nigeria|2020-06-17	0.0003697528	Africa
Africa|hCoV-19/Mali/M002593/2020|EPI ISL 487446|A|Mali|2020-04-06	Africa|hCoV-19/Nigeria/ON969-CV145/2020|EPI ISL 527892|B.1.1|Nigeria|2020-06-17	0.0006388124	Africa
Africa|hCoV-19/Mali/M002615/2020|EPI ISL 487447|A|Mali|2020-04-06	Africa|hCoV-19/Nigeria/ON969-CV145/2020|EPI ISL 527892|B.1.1|Nigeria|2020-06-17	0.0006052395	Africa
Africa|hCoV-19/Mali/M002616/2020|EPI ISL 487448|A|Mali|2020-04-06	Africa|hCoV-19/Nigeria/ON969-CV145/2020|EPI ISL 527892|B.1.1|Nigeria|2020-06-17	0.0005726567	Africa
Africa|hCoV-19/Mali/M002618/2020|EPI ISL 487449|A|Mali|2020-04-06	Africa|hCoV-19/Nigeria/ON969-CV145/2020|EPI ISL 527892|B.1.1|Nigeria|2020-06-17	0.0006388147	Africa
Africa|hCoV-19/Mali/M002644/2020|EPI ISL 487450|A|Mali|2020-04-08	Africa|hCoV-19/Nigeria/ON969-CV145/2020|EPI ISL 527892|B.1.1|Nigeria|2020-06-17	0.0006724952	Africa
Africa|hCoV-19/Mali/M002659/2020|EPI ISL 487451|A|Mali|2020-04-09	Africa|hCoV-19/Nigeria/ON969-CV145/2020|EPI ISL 527892|B.1.1|Nigeria|2020-06-17	0.0006051784	Africa
Africa|hCoV-19/Mali/M002663/2020|EPI ISL 487452|A|Mali|2020-04-09	Africa|hCoV-19/Nigeria/ON969-CV145/2020|EPI ISL 527892|B.1.1|Nigeria|2020-06-17	0.0007060843	Africa
Africa|hCoV-19/Mali/M002667/2020|EPI ISL 487453|B.1|Mali|2020-04-10	Africa|hCoV-19/Nigeria/ON969-CV145/2020|EPI ISL 527892|B.1.1|Nigeria|2020-06-17	0.0003697528	Africa
Africa|hCoV-19/Mali/M002672/2020|EPI ISL 487454|B|Mali|2020-04-10	Africa|hCoV-19/Nigeria/ON969-CV145/2020|EPI ISL 527892|B.1.1|Nigeria|2020-06-17	0.0005380540	Africa
Africa|hCoV-19/Mali/M002673/2020|EPI ISL 487455|B.1|Mali|2020-04-10	Africa|hCoV-19/Nigeria/ON969-CV145/2020|EPI ISL 527892|B.1.1|Nigeria|2020-06-17	0.0003697454	Africa
Africa|hCoV-19/Mali/M002675/2020|EPI ISL 487456|A|Mali|2020-04-10	Africa|hCoV-19/Nigeria/ON969-CV145/2020|EPI ISL 527892|B.1.1|Nigeria|2020-06-17	0.0006051784	Africa
Africa|hCoV-19/Mali/M002698/2020|EPI ISL 487457|A|Mali|2020-04-12	Africa|hCoV-19/Nigeria/ON969-CV145/2020|EPI ISL 527892|B.1.1|Nigeria|2020-06-17	0.0005722055	Africa
Africa|hCoV-19/Mali/M002700/2020|EPI ISL 487458|B.1|Mali|2020-04-12	Africa|hCoV-19/Nigeria/ON969-CV145/2020|EPI ISL 527892|B.1.1|Nigeria|2020-06-17	0.0005062860	Africa
Africa|hCoV-19/Mali/M002703/2020|EPI ISL 487459|B.1|Mali|2020-04-12	Africa|hCoV-19/Nigeria/ON969-CV145/2020|EPI ISL 527892|B.1.1|Nigeria|2020-06-17	0.0004369894	Africa
Africa|hCoV-19/Mali/M002704/2020|EPI ISL 487460|A|Mali|2020-04-12	Africa|hCoV-19/Nigeria/ON969-CV145/2020|EPI ISL 527892|B.1.1|Nigeria|2020-06-17	0.0005378912	Africa
Africa|hCoV-19/Mali/M002707/2020|EPI ISL 487461|A|Mali|2020-04-12	Africa|hCoV-19/Nigeria/ON969-CV145/2020|EPI ISL 527892|B.1.1|Nigeria|2020-06-17	0.0007061151	Africa
Africa|hCoV-19/Mali/M002758/2020|EPI ISL 487462|B.1|Mali|2020-04-13	Africa|hCoV-19/Nigeria/ON969-CV145/2020|EPI ISL 527892|B.1.1|Nigeria|2020-06-17	0.0004706657	Africa
Africa|hCoV-19/Mali/M002823/2020|EPI ISL 487463|A|Mali|2020-04-14	Africa|hCoV-19/Nigeria/ON969-CV145/2020|EPI ISL 527892|B.1.1|Nigeria|2020-06-17	0.0006387973	Africa
Africa|hCoV-19/Mali/M002824/2020|EPI ISL 487464|B.1.3|Mali|2020-04-14	Africa|hCoV-19/Nigeria/ON969-CV145/2020|EPI ISL 527892|B.1.1|Nigeria|2020-06-17	0.0004706435	Africa
Africa|hCoV-19/Mali/M002826/2020|EPI ISL 487465|A|Mali|2020-04-14	Africa|hCoV-19/Nigeria/ON969-CV145/2020|EPI ISL 527892|B.1.1|Nigeria|2020-06-17	0.0005715459	Africa
Africa|hCoV-19/Mali/M002830/2020|EPI ISL 487466|B.1.275|Mali|2020-04-14	Africa|hCoV-19/Nigeria/ON969-CV145/2020|EPI ISL 527892|B.1.1|Nigeria|2020-06-17	0.0004370363	Africa
Africa|hCoV-19/Morocco/15N/2020|EPI ISL 458150|B.1.1|Morocco|2020-05-15	Africa|hCoV-19/Nigeria/ON969-CV145/2020|EPI ISL 527892|B.1.1|Nigeria|2020-06-17	0.0004712025	Africa
Africa|hCoV-19/Morocco/6887/2020|EPI ISL 459965|B.1.1|Morocco|2020-03-03	Africa|hCoV-19/Nigeria/ON969-CV145/2020|EPI ISL 527892|B.1.1|Nigeria|2020-06-17	0.0001680265	Africa
Africa|hCoV-19/Morocco/6888/2020|EPI ISL 459966|B.1.1|Morocco|2020-03-15	Africa|hCoV-19/Nigeria/ON969-CV145/2020|EPI ISL 527892|B.1.1|Nigeria|2020-06-17	0.0002688651	Africa
Africa|hCoV-19/Morocco/6889/2020|EPI ISL 459967|B.1.5|Morocco|2020-03-15	Africa|hCoV-19/Nigeria/ON969-CV145/2020|EPI ISL 527892|B.1.1|Nigeria|2020-06-17	0.0002713634	Africa
Africa|hCoV-19/Morocco/6890/2020|EPI ISL 459968|B.1.5|Morocco|2020-03-17	Africa|hCoV-19/Nigeria/ON969-CV145/2020|EPI ISL 527892|B.1.1|Nigeria|2020-06-17	0.0003382428	Africa
Africa|hCoV-19/Morocco/6891/2020|EPI ISL 459969|B.1.255|Morocco|2020-03-20	Africa|hCoV-19/Nigeria/ON969-CV145/2020|EPI ISL 527892|B.1.1|Nigeria|2020-06-17	0.0003397281	Africa
Africa|hCoV-19/Morocco/6892/2020|EPI ISL 459970|B.1.5|Morocco|2020-03-17	Africa|hCoV-19/Nigeria/ON969-CV145/2020|EPI ISL 527892|B.1.1|Nigeria|2020-06-17	0.0003399209	Africa
Africa|hCoV-19/Morocco/6893/2020|EPI ISL 459971|B.1.153|Morocco|2020-03-18	Africa|hCoV-19/Nigeria/ON969-CV145/2020|EPI ISL 527892|B.1.1|Nigeria|2020-06-17	0.0005113101	Africa
Africa|hCoV-19/Morocco/6894/2020|EPI ISL 459972|B.1|Morocco|2020-03-20	Africa|hCoV-19/Nigeria/ON969-CV145/2020|EPI ISL 527892|B.1.1|Nigeria|2020-06-17	0.0004706435	Africa
Africa|hCoV-19/Morocco/6895/2020|EPI ISL 459973|B.1.1|Morocco|2020-03-20	Africa|hCoV-19/Nigeria/ON969-CV145/2020|EPI ISL 527892|B.1.1|Nigeria|2020-06-17	0.0002016359	Africa
Africa|hCoV-19/Morocco/6897/2020|EPI ISL 459975|B.1.5|Morocco|2020-03-21	Africa|hCoV-19/Nigeria/ON969-CV145/2020|EPI ISL 527892|B.1.1|Nigeria|2020-06-17	0.0003361367	Africa
Africa|hCoV-19/Morocco/6898/2020|EPI ISL 459976|B.1|Morocco|2020-03-16	Africa|hCoV-19/Nigeria/ON969-CV145/2020|EPI ISL 527892|B.1.1|Nigeria|2020-06-17	0.0004034100	Africa
Africa|hCoV-19/Morocco/6899/2020|EPI ISL 459977|B.1.1|Morocco|2020-04-21	Africa|hCoV-19/Nigeria/ON969-CV145/2020|EPI ISL 527892|B.1.1|Nigeria|2020-06-17	0.0002016447	Africa
Africa|hCoV-19/Morocco/6900/2020|EPI ISL 459978|B.1.1.247|Morocco|2020-04-20	Africa|hCoV-19/Nigeria/ON969-CV145/2020|EPI ISL 527892|B.1.1|Nigeria|2020-06-17	0.0003024985	Africa
Africa|hCoV-19/Morocco/6901/2020|EPI ISL 459979|B.1|Morocco|2020-04-19	Africa|hCoV-19/Nigeria/ON969-CV145/2020|EPI ISL 527892|B.1.1|Nigeria|2020-06-17	0.0004033748	Africa
Africa|hCoV-19/Morocco/6902/2020|EPI ISL 459980|B.1.1|Morocco|2020-04-19	Africa|hCoV-19/Nigeria/ON969-CV145/2020|EPI ISL 527892|B.1.1|Nigeria|2020-06-17	0.0003361163	Africa
Africa|hCoV-19/Morocco/6903/2020|EPI ISL 459981|B.1|Morocco|2020-04-19	Africa|hCoV-19/Nigeria/ON969-CV145/2020|EPI ISL 527892|B.1.1|Nigeria|2020-06-17	0.0005379234	Africa
Africa|hCoV-19/Morocco/6904/2020|EPI ISL 459982|B.1|Morocco|2020-04-18	Africa|hCoV-19/Nigeria/ON969-CV145/2020|EPI ISL 527892|B.1.1|Nigeria|2020-06-17	0.0005042949	Africa
Africa|hCoV-19/Morocco/6905/2020|EPI ISL 459983|B.1.1|Morocco|2020-04-21	Africa|hCoV-19/Nigeria/ON969-CV145/2020|EPI ISL 527892|B.1.1|Nigeria|2020-06-17	0.0002688821	Africa
Africa|hCoV-19/Morocco/6906/2020|EPI ISL 459984|B.1.1|Morocco|2020-04-06	Africa|hCoV-19/Nigeria/ON969-CV145/2020|EPI ISL 527892|B.1.1|Nigeria|2020-06-17	0.0001680265	Africa
Africa|hCoV-19/Morocco/AZ183/2020|EPI ISL 476026|B.1.1|Morocco|2020-05-11	Africa|hCoV-19/Nigeria/ON969-CV145/2020|EPI ISL 527892|B.1.1|Nigeria|2020-06-17	0.0003697515	Africa
Africa|hCoV-19/Morocco/CA24/2020|EPI ISL 476025|B.1.1|Morocco|2020-05-02	Africa|hCoV-19/Nigeria/ON969-CV145/2020|EPI ISL 527892|B.1.1|Nigeria|2020-06-17	0.0005042981	Africa
Africa|hCoV-19/Morocco/HMIMV-Rabat102-03/2020|EPI ISL 471456|B.1|Morocco|2020-03-31	Africa|hCoV-19/Nigeria/ON969-CV145/2020|EPI ISL 527892|B.1.1|Nigeria|2020-06-17	0.0005042930	Africa
Africa|hCoV-19/Morocco/HMIMV-Rabat1025-04/2020|EPI ISL 471457|B.1|Morocco|2020-04-13	Africa|hCoV-19/Nigeria/ON969-CV145/2020|EPI ISL 527892|B.1.1|Nigeria|2020-06-17	0.0004370276	Africa
Africa|hCoV-19/Morocco/HMIMV-Rabat1429-04/2020|EPI ISL 471458|B.1|Morocco|2020-04-19	Africa|hCoV-19/Nigeria/ON969-CV145/2020|EPI ISL 527892|B.1.1|Nigeria|2020-06-17	0.0005379488	Africa
Africa|hCoV-19/Morocco/HMIMV-Rabat1435-04/2020|EPI ISL 471459|B.1|Morocco|2020-04-19	Africa|hCoV-19/Nigeria/ON969-CV145/2020|EPI ISL 527892|B.1.1|Nigeria|2020-06-17	0.0004033843	Africa
Africa|hCoV-19/Morocco/HMIMV-Rabat1462-04/2020|EPI ISL 471460|B.1|Morocco|2020-04-19	Africa|hCoV-19/Nigeria/ON969-CV145/2020|EPI ISL 527892|B.1.1|Nigeria|2020-06-17	0.0005042948	Africa
Africa|hCoV-19/Morocco/OUA677-19/2020|EPI ISL 451400|B.1.5|Morocco|2020-04-23	Africa|hCoV-19/Nigeria/ON969-CV145/2020|EPI ISL 527892|B.1.1|Nigeria|2020-06-17	0.0004034019	Africa
Africa|hCoV-19/Morocco/RA85/2020|EPI ISL 467299|B.1|Morocco|2020-05-21	Africa|hCoV-19/Nigeria/ON969-CV145/2020|EPI ISL 527892|B.1.1|Nigeria|2020-06-17	0.0008745403	Africa
Africa|hCoV-19/Morocco/RMPS-01/2020|EPI ISL 469017|B.1|Morocco|2020-04-13	Africa|hCoV-19/Nigeria/ON969-CV145/2020|EPI ISL 527892|B.1.1|Nigeria|2020-06-17	0.0003697528	Africa
Africa|hCoV-19/Morocco/RMPS-02/2020|EPI ISL 469049|B.1|Morocco|2020-03-30	Africa|hCoV-19/Nigeria/ON969-CV145/2020|EPI ISL 527892|B.1.1|Nigeria|2020-06-17	0.0003697689	Africa
Africa|hCoV-19/Morocco/RMPS-03/2020|EPI ISL 469051|B.1|Morocco|2020-04-03	Africa|hCoV-19/Nigeria/ON969-CV145/2020|EPI ISL 527892|B.1.1|Nigeria|2020-06-17	0.0004706435	Africa
Africa|hCoV-19/Morocco/RMPS-04/2020|EPI ISL 469052|B.1|Morocco|2020-03-30	Africa|hCoV-19/Nigeria/ON969-CV145/2020|EPI ISL 527892|B.1.1|Nigeria|2020-06-17	0.0003697528	Africa
Africa|hCoV-19/Morocco/RMPS-05/2020|EPI ISL 469053|B.1|Morocco|2020-03-30	Africa|hCoV-19/Nigeria/ON969-CV145/2020|EPI ISL 527892|B.1.1|Nigeria|2020-06-17	0.0003361321	Africa
Africa|hCoV-19/Morocco/RMPS-06/2020|EPI ISL 469054|B.1|Morocco|2020-04-01	Africa|hCoV-19/Nigeria/ON969-CV145/2020|EPI ISL 527892|B.1.1|Nigeria|2020-06-17	0.0003697528	Africa
Africa|hCoV-19/Morocco/RMPS-12/2020|EPI ISL 482737|B.1.1|Morocco|2020-05-08	Africa|hCoV-19/Nigeria/ON969-CV145/2020|EPI ISL 527892|B.1.1|Nigeria|2020-06-17	0.0003762985	Africa
Africa|hCoV-19/Morocco/RMPS-13/2020|EPI ISL 482738|B.1|Morocco|2020-04-10	Africa|hCoV-19/Nigeria/ON969-CV145/2020|EPI ISL 527892|B.1.1|Nigeria|2020-06-17	0.0003762780	Africa
Africa|hCoV-19/Morocco/RMPS-14/2020|EPI ISL 482739|B.1|Morocco|2020-04-22	Africa|hCoV-19/Nigeria/ON969-CV145/2020|EPI ISL 527892|B.1.1|Nigeria|2020-06-17	0.0003837594	Africa
Africa|hCoV-19/Morocco/refstage1/2020|EPI ISL 476559|B.1.5|Morocco|2020-02-27	Africa|hCoV-19/Nigeria/ON969-CV145/2020|EPI ISL 527892|B.1.1|Nigeria|2020-06-17	0.0002688832	Africa
Africa|hCoV-19/Nigeria/AB03-CV135/2020|EPI ISL 527872|B.1.5|Nigeria|2020-05-12	Africa|hCoV-19/Nigeria/ON969-CV145/2020|EPI ISL 527892|B.1.1|Nigeria|2020-06-17	0.0004077180	Africa
Africa|hCoV-19/Nigeria/ED01-CV155/2020|EPI ISL 527873|B.40|Nigeria|2020-02-21	Africa|hCoV-19/Nigeria/ON969-CV145/2020|EPI ISL 527892|B.1.1|Nigeria|2020-06-17	0.0006724896	Africa
Africa|hCoV-19/Nigeria/ED02-CV156/2020|EPI ISL 527874|B.40|Nigeria|2020-03-23	Africa|hCoV-19/Nigeria/ON969-CV145/2020|EPI ISL 527892|B.1.1|Nigeria|2020-06-17	0.0005715573	Africa
Africa|hCoV-19/Nigeria/ED03-CV157/2020|EPI ISL 527875|B.40|Nigeria|2020-03-26	Africa|hCoV-19/Nigeria/ON969-CV145/2020|EPI ISL 527892|B.1.1|Nigeria|2020-06-17	0.0007286201	Africa
Africa|hCoV-19/Nigeria/ED04-CV158/2020|EPI ISL 527876|A|Nigeria|2020-03-25	Africa|hCoV-19/Nigeria/ON969-CV145/2020|EPI ISL 527892|B.1.1|Nigeria|2020-06-17	0.0006051900	Africa
Africa|hCoV-19/Nigeria/ED06-CV159/2020|EPI ISL 527877|A|Nigeria|2020-03-25	Africa|hCoV-19/Nigeria/ON969-CV145/2020|EPI ISL 527892|B.1.1|Nigeria|2020-06-17	0.0006251318	Africa
Africa|hCoV-19/Nigeria/ED07-CV160/2020|EPI ISL 527878|B.40|Nigeria|2020-03-31	Africa|hCoV-19/Nigeria/ON969-CV145/2020|EPI ISL 527892|B.1.1|Nigeria|2020-06-17	0.0007062038	Africa
Africa|hCoV-19/Nigeria/ED1010-CV215/2020|EPI ISL 527879|B.1.1.229|Nigeria|2020-05-04	Africa|hCoV-19/Nigeria/ON969-CV145/2020|EPI ISL 527892|B.1.1|Nigeria|2020-06-17	0.0002352522	Africa
Africa|hCoV-19/Nigeria/ED18-CV161/2020|EPI ISL 527880|B.1.5|Nigeria|2020-03-25	Africa|hCoV-19/Nigeria/ON969-CV145/2020|EPI ISL 527892|B.1.1|Nigeria|2020-06-17	0.0003031853	Africa
Africa|hCoV-19/Nigeria/ED20-CV162/2020|EPI ISL 527881|B.1|Nigeria|2020-03-30	Africa|hCoV-19/Nigeria/ON969-CV145/2020|EPI ISL 527892|B.1.1|Nigeria|2020-06-17	0.0003697528	Africa
Africa|hCoV-19/Nigeria/ED25-CV163/2020|EPI ISL 527882|B.1.5|Nigeria|2020-05-09	Africa|hCoV-19/Nigeria/ON969-CV145/2020|EPI ISL 527892|B.1.1|Nigeria|2020-06-17	0.0003024996	Africa
Africa|hCoV-19/Nigeria/ED32-CV164/2020|EPI ISL 527883|B.1.5|Nigeria|2020-05-18	Africa|hCoV-19/Nigeria/ON969-CV145/2020|EPI ISL 527892|B.1.1|Nigeria|2020-06-17	0.0003051627	Africa
Africa|hCoV-19/Nigeria/ED46-CV165/2020|EPI ISL 527884|B.1.1.229|Nigeria|2020-04-24	Africa|hCoV-19/Nigeria/ON969-CV145/2020|EPI ISL 527892|B.1.1|Nigeria|2020-06-17	0.0003024935	Africa
Africa|hCoV-19/Nigeria/ED48-CV193/2020|EPI ISL 527885|B.1.5|Nigeria|2020-04-26	Africa|hCoV-19/Nigeria/ON969-CV145/2020|EPI ISL 527892|B.1.1|Nigeria|2020-06-17	0.0002754067	Africa
Africa|hCoV-19/Nigeria/EK025-CV58/2020|EPI ISL 487098|B.1.1.71|Nigeria|2020-04-19	Africa|hCoV-19/Nigeria/ON969-CV145/2020|EPI ISL 527892|B.1.1|Nigeria|2020-06-17	0.0003097871	Africa
Africa|hCoV-19/Nigeria/EK084-CV50/2020|EPI ISL 487105|B.1.1.71|Nigeria|2020-04-23	Africa|hCoV-19/Nigeria/ON969-CV145/2020|EPI ISL 527892|B.1.1|Nigeria|2020-06-17	0.0003024912	Africa
Africa|hCoV-19/Nigeria/EK220-CV54/2020|EPI ISL 487102|B.1.1|Nigeria|2020-05-14	Africa|hCoV-19/Nigeria/ON969-CV145/2020|EPI ISL 527892|B.1.1|Nigeria|2020-06-17	0.0002691970	Africa
Africa|hCoV-19/Nigeria/EK254-CV60/2020|EPI ISL 487096|B.1.1|Nigeria|2020-05-19	Africa|hCoV-19/Nigeria/ON969-CV145/2020|EPI ISL 527892|B.1.1|Nigeria|2020-06-17	0.0002762701	Africa
Africa|hCoV-19/Nigeria/EK291-CV115/2020|EPI ISL 527887|B.1.1|Nigeria|2020-06-02	Africa|hCoV-19/Nigeria/ON969-CV145/2020|EPI ISL 527892|B.1.1|Nigeria|2020-06-17	0.0003025116	Africa
Africa|hCoV-19/Nigeria/KW017-CV24/2020|EPI ISL 455362|B.1.255|Nigeria|2020-04-10	Africa|hCoV-19/Nigeria/ON969-CV145/2020|EPI ISL 527892|B.1.1|Nigeria|2020-06-17	0.0004033924	Africa
Africa|hCoV-19/Nigeria/KW298-CV48/2020|EPI ISL 487107|A|Nigeria|2020-05-08	Africa|hCoV-19/Nigeria/ON969-CV145/2020|EPI ISL 527892|B.1.1|Nigeria|2020-06-17	0.0006724635	Africa
Africa|hCoV-19/Nigeria/KW326-CV52/2020|EPI ISL 487103|B.1.1|Nigeria|2020-05-09	Africa|hCoV-19/Nigeria/ON969-CV145/2020|EPI ISL 527892|B.1.1|Nigeria|2020-06-17	0.0002365501	Africa
Africa|hCoV-19/Nigeria/Lagos01/2020|EPI ISL 413550|B.1.1|Nigeria|2020-02-27	Africa|hCoV-19/Nigeria/ON969-CV145/2020|EPI ISL 527892|B.1.1|Nigeria|2020-06-17	0.0002041788	Africa
Africa|hCoV-19/Nigeria/NG57752/2020|EPI ISL 462992|B.1.1|Nigeria|2020-03	Africa|hCoV-19/Nigeria/ON969-CV145/2020|EPI ISL 527892|B.1.1|Nigeria|2020-06-17	0.0002355369	Africa
Africa|hCoV-19/Nigeria/OG007-CV22/2020|EPI ISL 455412|B.40|Nigeria|2020-03-29	Africa|hCoV-19/Nigeria/ON969-CV145/2020|EPI ISL 527892|B.1.1|Nigeria|2020-06-17	0.0006052169	Africa
Africa|hCoV-19/Nigeria/ON191-CV49/2020|EPI ISL 487106|B.1.246|Nigeria|2020-06-30	Africa|hCoV-19/Nigeria/ON969-CV145/2020|EPI ISL 527892|B.1.1|Nigeria|2020-06-17	0.0004729165	Africa
Africa|hCoV-19/Nigeria/ON505-CV43/2020|EPI ISL 487112|B.1.246|Nigeria|2020-05-24	Africa|hCoV-19/Nigeria/ON969-CV145/2020|EPI ISL 527892|B.1.1|Nigeria|2020-06-17	0.0005379000	Africa
Africa|hCoV-19/Nigeria/ON507-CV44/2020|EPI ISL 487111|B.1.1.10|Nigeria|2020-05-24	Africa|hCoV-19/Nigeria/ON969-CV145/2020|EPI ISL 527892|B.1.1|Nigeria|2020-06-17	0.0003702007	Africa
Africa|hCoV-19/Nigeria/ON595-CV121/2020|EPI ISL 527888|B.1.1.90|Nigeria|2020-06-03	Africa|hCoV-19/Nigeria/ON969-CV145/2020|EPI ISL 527892|B.1.1|Nigeria|2020-06-17	0.0002688651	Africa
Africa|hCoV-19/Nigeria/ON705-CV153/2020|EPI ISL 527889|B.1.1.1|Nigeria|2020-06-09	Africa|hCoV-19/Nigeria/ON969-CV145/2020|EPI ISL 527892|B.1.1|Nigeria|2020-06-17	0.0004369792	Africa
Africa|hCoV-19/Nigeria/ON752-CV144/2020|EPI ISL 527890|B.1|Nigeria|2020-06-11	Africa|hCoV-19/Nigeria/ON969-CV145/2020|EPI ISL 527892|B.1.1|Nigeria|2020-06-17	0.0005046272	Africa
Africa|hCoV-19/Nigeria/ON920-CV152/2020|EPI ISL 527891|B.1.1.220|Nigeria|2020-06-16	Africa|hCoV-19/Nigeria/ON969-CV145/2020|EPI ISL 527892|B.1.1|Nigeria|2020-06-17	0.0003365087	Africa
Africa|hCoV-19/Algeria/G0638 2264/2020|EPI ISL 418241|B.1|Algeria|2020-03-02	Africa|hCoV-19/Nigeria/OS016-CV3/2020|EPI ISL 455413|B.40|Nigeria|2020-03-27	0.0005404398	Africa
Africa|hCoV-19/Algeria/G0640 2265/2020|EPI ISL 418242|B.1|Algeria|2020-03-08	Africa|hCoV-19/Nigeria/OS016-CV3/2020|EPI ISL 455413|B.40|Nigeria|2020-03-27	0.0004382370	Africa
Africa|hCoV-19/Algeria/G0860 2262/2020|EPI ISL 420037|B.1|Algeria|2020-03-02	Africa|hCoV-19/Nigeria/OS016-CV3/2020|EPI ISL 455413|B.40|Nigeria|2020-03-27	0.0004382370	Africa
Africa|hCoV-19/Benin/1022/2020|EPI ISL 476826|B.1|Benin|2020-03-25	Africa|hCoV-19/Nigeria/OS016-CV3/2020|EPI ISL 455413|B.40|Nigeria|2020-03-27	0.0004045552	Africa
Africa|hCoV-19/Benin/1092/2020|EPI ISL 476827|B.1|Benin|2020-03-27	Africa|hCoV-19/Nigeria/OS016-CV3/2020|EPI ISL 455413|B.40|Nigeria|2020-03-27	0.0004384231	Africa
Africa|hCoV-19/Benin/1408/2020|EPI ISL 476825|B.1.356|Benin|2020-04-04	Africa|hCoV-19/Nigeria/OS016-CV3/2020|EPI ISL 455413|B.40|Nigeria|2020-03-27	0.0004382665	Africa
Africa|hCoV-19/Benin/1409/2020|EPI ISL 476828|B.1|Benin|2020-04-06	Africa|hCoV-19/Nigeria/OS016-CV3/2020|EPI ISL 455413|B.40|Nigeria|2020-03-27	0.0004414104	Africa
Africa|hCoV-19/Benin/1950/2020|EPI ISL 476830|A|Benin|2020-04-15	Africa|hCoV-19/Nigeria/OS016-CV3/2020|EPI ISL 455413|B.40|Nigeria|2020-03-27	0.0003708884	Africa
Africa|hCoV-19/Benin/197/2020|EPI ISL 476822|B.1.178|Benin|2020-03-15	Africa|hCoV-19/Nigeria/OS016-CV3/2020|EPI ISL 455413|B.40|Nigeria|2020-03-27	0.0004046001	Africa
Africa|hCoV-19/Benin/2012/2020|EPI ISL 476831|A|Benin|2020-04-15	Africa|hCoV-19/Nigeria/OS016-CV3/2020|EPI ISL 455413|B.40|Nigeria|2020-03-27	0.0004045551	Africa
Africa|hCoV-19/Benin/260/2020|EPI ISL 476823|B.1.292|Benin|2020-03-17	Africa|hCoV-19/Nigeria/OS016-CV3/2020|EPI ISL 455413|B.40|Nigeria|2020-03-27	0.0005057228	Africa
Africa|hCoV-19/Benin/314/2020|EPI ISL 476834|B.1.5|Benin|2020-03-17	Africa|hCoV-19/Nigeria/OS016-CV3/2020|EPI ISL 455413|B.40|Nigeria|2020-03-27	0.0004746562	Africa
Africa|hCoV-19/Benin/461/2020|EPI ISL 476833|A|Benin|2020-03-17	Africa|hCoV-19/Nigeria/OS016-CV3/2020|EPI ISL 455413|B.40|Nigeria|2020-03-27	0.0003708186	Africa
Africa|hCoV-19/Benin/501/2020|EPI ISL 476824|B.1.356|Benin|2020-03-17	Africa|hCoV-19/Nigeria/OS016-CV3/2020|EPI ISL 455413|B.40|Nigeria|2020-03-27	0.0004382370	Africa
Africa|hCoV-19/Benin/843/2020|EPI ISL 476829|A|Benin|2020-03-19	Africa|hCoV-19/Nigeria/OS016-CV3/2020|EPI ISL 455413|B.40|Nigeria|2020-03-27	0.0003034255	Africa
Africa|hCoV-19/Botswana/BOT0455/2020|EPI ISL 560386|B.1|Botswana|2020-03-28	Africa|hCoV-19/Nigeria/OS016-CV3/2020|EPI ISL 455413|B.40|Nigeria|2020-03-27	0.0003708009	Africa
Africa|hCoV-19/Botswana/BOT2254/2020|EPI ISL 560390|B.1.1|Botswana|2020-04-08	Africa|hCoV-19/Nigeria/OS016-CV3/2020|EPI ISL 455413|B.40|Nigeria|2020-03-27	0.0004461524	Africa
Africa|hCoV-19/Botswana/BOT2283/2020|EPI ISL 560385|B.1|Botswana|2020-04-07	Africa|hCoV-19/Nigeria/OS016-CV3/2020|EPI ISL 455413|B.40|Nigeria|2020-03-27	0.0004899003	Africa
Africa|hCoV-19/Botswana/BOT2624/2020|EPI ISL 560387|B.1.1|Botswana|2020-04-05	Africa|hCoV-19/Nigeria/OS016-CV3/2020|EPI ISL 455413|B.40|Nigeria|2020-03-27	0.0004549407	Africa
Africa|hCoV-19/Botswana/BOT4161/2020|EPI ISL 560388|B.1.1.220|Botswana|2020-04-16	Africa|hCoV-19/Nigeria/OS016-CV3/2020|EPI ISL 455413|B.40|Nigeria|2020-03-27	0.0005201308	Africa
Africa|hCoV-19/DRC/04186/2020|EPI ISL 471411|A|Democratic Republic of the Congo|2020-04-25	Africa|hCoV-19/Nigeria/OS016-CV3/2020|EPI ISL 455413|B.40|Nigeria|2020-03-27	0.0003708181	Africa
Africa|hCoV-19/DRC/04188/2020|EPI ISL 471413|A|Democratic Republic of the Congo|2020-04-25	Africa|hCoV-19/Nigeria/OS016-CV3/2020|EPI ISL 455413|B.40|Nigeria|2020-03-27	0.0004520041	Africa
Africa|hCoV-19/DRC/10041/2020|EPI ISL 527543|B.1.1.275|Democratic Republic of the Congo|2020-05-22	Africa|hCoV-19/Nigeria/OS016-CV3/2020|EPI ISL 455413|B.40|Nigeria|2020-03-27	0.0004789862	Africa
Africa|hCoV-19/DRC/10057/2020|EPI ISL 527538|B.1.1.275|Democratic Republic of the Congo|2020-05-22	Africa|hCoV-19/Nigeria/OS016-CV3/2020|EPI ISL 455413|B.40|Nigeria|2020-03-27	0.0006361640	Africa
Africa|hCoV-19/DRC/10061/2020|EPI ISL 527521|B.1.1.275|Democratic Republic of the Congo|2020-05-22	Africa|hCoV-19/Nigeria/OS016-CV3/2020|EPI ISL 455413|B.40|Nigeria|2020-03-27	0.0004879829	Africa
Africa|hCoV-19/DRC/10070/2020|EPI ISL 527544|B.1.178|Democratic Republic of the Congo|2020-05-22	Africa|hCoV-19/Nigeria/OS016-CV3/2020|EPI ISL 455413|B.40|Nigeria|2020-03-27	0.0004782172	Africa
Africa|hCoV-19/DRC/10120/2020|EPI ISL 513624|B.1.1.275|Democratic Republic of the Congo|2020-05-22	Africa|hCoV-19/Nigeria/OS016-CV3/2020|EPI ISL 455413|B.40|Nigeria|2020-03-27	0.0005608914	Africa
Africa|hCoV-19/DRC/10127/2020|EPI ISL 513625|B.1.1.275|Democratic Republic of the Congo|2020-05-22	Africa|hCoV-19/Nigeria/OS016-CV3/2020|EPI ISL 455413|B.40|Nigeria|2020-03-27	0.0005535960	Africa
Africa|hCoV-19/DRC/10242/2020|EPI ISL 513626|B.1.84|Democratic Republic of the Congo|2020-05-22	Africa|hCoV-19/Nigeria/OS016-CV3/2020|EPI ISL 455413|B.40|Nigeria|2020-03-27	0.0003737120	Africa
Africa|hCoV-19/DRC/10251/2020|EPI ISL 513627|B.1.128|Democratic Republic of the Congo|2020-05-22	Africa|hCoV-19/Nigeria/OS016-CV3/2020|EPI ISL 455413|B.40|Nigeria|2020-03-27	0.0005782855	Africa
Africa|hCoV-19/DRC/10324/2020|EPI ISL 527545|B.1.214|Democratic Republic of the Congo|2020-05-22	Africa|hCoV-19/Nigeria/OS016-CV3/2020|EPI ISL 455413|B.40|Nigeria|2020-03-27	0.0005130628	Africa
Africa|hCoV-19/DRC/10346/2020|EPI ISL 527546|B.1.214|Democratic Republic of the Congo|2020-05-22	Africa|hCoV-19/Nigeria/OS016-CV3/2020|EPI ISL 455413|B.40|Nigeria|2020-03-27	0.0005184168	Africa
Africa|hCoV-19/DRC/10364/2020|EPI ISL 527498|B.1|Democratic Republic of the Congo|2020-05-22	Africa|hCoV-19/Nigeria/OS016-CV3/2020|EPI ISL 455413|B.40|Nigeria|2020-03-27	0.0004129198	Africa
Africa|hCoV-19/DRC/10371/2020|EPI ISL 527489|B.1.178|Democratic Republic of the Congo|2020-05-22	Africa|hCoV-19/Nigeria/OS016-CV3/2020|EPI ISL 455413|B.40|Nigeria|2020-03-27	0.0005133136	Africa
Africa|hCoV-19/DRC/10373/2020|EPI ISL 527495|B.1.159|Democratic Republic of the Congo|2020-05-22	Africa|hCoV-19/Nigeria/OS016-CV3/2020|EPI ISL 455413|B.40|Nigeria|2020-03-27	0.0005140050	Africa
Africa|hCoV-19/DRC/10374/2020|EPI ISL 527539|B.1.84|Democratic Republic of the Congo|2020-05-22	Africa|hCoV-19/Nigeria/OS016-CV3/2020|EPI ISL 455413|B.40|Nigeria|2020-03-27	0.0007030131	Africa
Africa|hCoV-19/DRC/10375/2020|EPI ISL 527499|B.1.84|Democratic Republic of the Congo|2020-05-22	Africa|hCoV-19/Nigeria/OS016-CV3/2020|EPI ISL 455413|B.40|Nigeria|2020-03-27	0.0005835377	Africa
Africa|hCoV-19/DRC/10399/2020|EPI ISL 527491|B.1.214|Democratic Republic of the Congo|2020-05-22	Africa|hCoV-19/Nigeria/OS016-CV3/2020|EPI ISL 455413|B.40|Nigeria|2020-03-27	0.0005134330	Africa
Africa|hCoV-19/DRC/10502/2020|EPI ISL 527547|B.1.5|Democratic Republic of the Congo|2020-05-20	Africa|hCoV-19/Nigeria/OS016-CV3/2020|EPI ISL 455413|B.40|Nigeria|2020-03-27	0.0003417462	Africa
Africa|hCoV-19/DRC/10506/2020|EPI ISL 527524|B.1.5|Democratic Republic of the Congo|2020-05-18	Africa|hCoV-19/Nigeria/OS016-CV3/2020|EPI ISL 455413|B.40|Nigeria|2020-03-27	0.0003500582	Africa
Africa|hCoV-19/DRC/10507/2020|EPI ISL 527492|B.1.5|Democratic Republic of the Congo|2020-05-18	Africa|hCoV-19/Nigeria/OS016-CV3/2020|EPI ISL 455413|B.40|Nigeria|2020-03-27	0.0003766523	Africa
Africa|hCoV-19/DRC/10508/2020|EPI ISL 527494|B.1.5|Democratic Republic of the Congo|2020-05-20	Africa|hCoV-19/Nigeria/OS016-CV3/2020|EPI ISL 455413|B.40|Nigeria|2020-03-27	0.0003746266	Africa
Africa|hCoV-19/DRC/10532/2020|EPI ISL 527532|B.1.5|Democratic Republic of the Congo|2020-05-20	Africa|hCoV-19/Nigeria/OS016-CV3/2020|EPI ISL 455413|B.40|Nigeria|2020-03-27	0.0003503769	Africa
Africa|hCoV-19/DRC/10533/2020|EPI ISL 527548|B.1.5|Democratic Republic of the Congo|2020-05-20	Africa|hCoV-19/Nigeria/OS016-CV3/2020|EPI ISL 455413|B.40|Nigeria|2020-03-27	0.0003760434	Africa
Africa|hCoV-19/DRC/10621/2020|EPI ISL 527526|B.1.214|Democratic Republic of the Congo|2020-05-23	Africa|hCoV-19/Nigeria/OS016-CV3/2020|EPI ISL 455413|B.40|Nigeria|2020-03-27	0.0004545226	Africa
Africa|hCoV-19/DRC/10640/2020|EPI ISL 527541|B.1|Democratic Republic of the Congo|2020-05-22	Africa|hCoV-19/Nigeria/OS016-CV3/2020|EPI ISL 455413|B.40|Nigeria|2020-03-27	0.0006368903	Africa
Africa|hCoV-19/DRC/10644/2020|EPI ISL 527549|B.1|Democratic Republic of the Congo|2020-05-22	Africa|hCoV-19/Nigeria/OS016-CV3/2020|EPI ISL 455413|B.40|Nigeria|2020-03-27	0.0006495894	Africa
Africa|hCoV-19/DRC/10728/2020|EPI ISL 513628|B.1.5|Democratic Republic of the Congo|2020-05-23	Africa|hCoV-19/Nigeria/OS016-CV3/2020|EPI ISL 455413|B.40|Nigeria|2020-03-27	0.0003863711	Africa
Africa|hCoV-19/DRC/10731/2020|EPI ISL 513629|B.1.1.1|Democratic Republic of the Congo|2020-05-23	Africa|hCoV-19/Nigeria/OS016-CV3/2020|EPI ISL 455413|B.40|Nigeria|2020-03-27	0.0006370443	Africa
Africa|hCoV-19/DRC/10733/2020|EPI ISL 513630|B.1|Democratic Republic of the Congo|2020-05-23	Africa|hCoV-19/Nigeria/OS016-CV3/2020|EPI ISL 455413|B.40|Nigeria|2020-03-27	0.0005082822	Africa
Africa|hCoV-19/DRC/108/2020|EPI ISL 417948|B.1.128|Democratic Republic of the Congo|2020-03-19	Africa|hCoV-19/Nigeria/OS016-CV3/2020|EPI ISL 455413|B.40|Nigeria|2020-03-27	0.0004725643	Africa
