## Supplementary material for "Epidemiology and genetic diversity of SARS-CoV-2 lineages circulating in Africa": Pairwise distance: ContinentsPairwiseDistance.csv (part 96 of 1021)

Species 1	Species 2	Dist	Continent
Africa|hCoV-19/DRC/10885/2020|EPI ISL 513631|B.1.84|Democratic Republic of the Congo|2020-05-23	Africa|hCoV-19/Nigeria/OS016-CV3/2020|EPI ISL 455413|B.40|Nigeria|2020-03-27	0.0004436366	Africa
Africa|hCoV-19/DRC/10902/2020|EPI ISL 527490|B.1.178|Democratic Republic of the Congo|2020-05-23	Africa|hCoV-19/Nigeria/OS016-CV3/2020|EPI ISL 455413|B.40|Nigeria|2020-03-27	0.0004102904	Africa
Africa|hCoV-19/DRC/10913/2020|EPI ISL 527507|B.1.84|Democratic Republic of the Congo|2020-05-24	Africa|hCoV-19/Nigeria/OS016-CV3/2020|EPI ISL 455413|B.40|Nigeria|2020-03-27	0.0005871431	Africa
Africa|hCoV-19/DRC/11005/2020|EPI ISL 527550|B.1.159|Democratic Republic of the Congo|2020-05-24	Africa|hCoV-19/Nigeria/OS016-CV3/2020|EPI ISL 455413|B.40|Nigeria|2020-03-27	0.0006155510	Africa
Africa|hCoV-19/DRC/11008/2020|EPI ISL 527503|B.1.159|Democratic Republic of the Congo|2020-05-24	Africa|hCoV-19/Nigeria/OS016-CV3/2020|EPI ISL 455413|B.40|Nigeria|2020-03-27	0.0005520413	Africa
Africa|hCoV-19/DRC/11022/2020|EPI ISL 527551|B.1.214|Democratic Republic of the Congo|2020-05-24	Africa|hCoV-19/Nigeria/OS016-CV3/2020|EPI ISL 455413|B.40|Nigeria|2020-03-27	0.0005815547	Africa
Africa|hCoV-19/DRC/11024/2020|EPI ISL 527552|B.1.149|Democratic Republic of the Congo|2020-05-24	Africa|hCoV-19/Nigeria/OS016-CV3/2020|EPI ISL 455413|B.40|Nigeria|2020-03-27	0.0006213961	Africa
Africa|hCoV-19/DRC/11026/2020|EPI ISL 527553|B.1.149|Democratic Republic of the Congo|2020-05-24	Africa|hCoV-19/Nigeria/OS016-CV3/2020|EPI ISL 455413|B.40|Nigeria|2020-03-27	0.0004787014	Africa
Africa|hCoV-19/DRC/11031/2020|EPI ISL 527554|B.1.214|Democratic Republic of the Congo|2020-05-24	Africa|hCoV-19/Nigeria/OS016-CV3/2020|EPI ISL 455413|B.40|Nigeria|2020-03-27	0.0005132859	Africa
Africa|hCoV-19/DRC/11041/2020|EPI ISL 527555|B.1|Democratic Republic of the Congo|2020-05-24	Africa|hCoV-19/Nigeria/OS016-CV3/2020|EPI ISL 455413|B.40|Nigeria|2020-03-27	0.0004789095	Africa
Africa|hCoV-19/DRC/11057/2020|EPI ISL 527528|B.1.5|Democratic Republic of the Congo|2020-05-24	Africa|hCoV-19/Nigeria/OS016-CV3/2020|EPI ISL 455413|B.40|Nigeria|2020-03-27	0.0004199412	Africa
Africa|hCoV-19/DRC/11078/2020|EPI ISL 527514|B.1|Democratic Republic of the Congo|2020-05-24	Africa|hCoV-19/Nigeria/OS016-CV3/2020|EPI ISL 455413|B.40|Nigeria|2020-03-27	0.0005196013	Africa
Africa|hCoV-19/DRC/11079/2020|EPI ISL 527500|B.1.214|Democratic Republic of the Congo|2020-05-24	Africa|hCoV-19/Nigeria/OS016-CV3/2020|EPI ISL 455413|B.40|Nigeria|2020-03-27	0.0004470881	Africa
Africa|hCoV-19/DRC/11093/2020|EPI ISL 527527|B.1.5|Democratic Republic of the Congo|2020-05-24	Africa|hCoV-19/Nigeria/OS016-CV3/2020|EPI ISL 455413|B.40|Nigeria|2020-03-27	0.0004210948	Africa
Africa|hCoV-19/DRC/11096/2020|EPI ISL 527522|B.1|Democratic Republic of the Congo|2020-05-24	Africa|hCoV-19/Nigeria/OS016-CV3/2020|EPI ISL 455413|B.40|Nigeria|2020-03-27	0.0004881636	Africa
Africa|hCoV-19/DRC/11114/2020|EPI ISL 527534|B.1.214|Democratic Republic of the Congo|2020-05-25	Africa|hCoV-19/Nigeria/OS016-CV3/2020|EPI ISL 455413|B.40|Nigeria|2020-03-27	0.0005611070	Africa
Africa|hCoV-19/DRC/11123/2020|EPI ISL 527496|B.1.84|Democratic Republic of the Congo|2020-05-24	Africa|hCoV-19/Nigeria/OS016-CV3/2020|EPI ISL 455413|B.40|Nigeria|2020-03-27	0.0004797565	Africa
Africa|hCoV-19/DRC/11134/2020|EPI ISL 527518|B.1.5|Democratic Republic of the Congo|2020-05-24	Africa|hCoV-19/Nigeria/OS016-CV3/2020|EPI ISL 455413|B.40|Nigeria|2020-03-27	0.0003128314	Africa
Africa|hCoV-19/DRC/11143/2020|EPI ISL 527556|B.1|Democratic Republic of the Congo|2020-05-24	Africa|hCoV-19/Nigeria/OS016-CV3/2020|EPI ISL 455413|B.40|Nigeria|2020-03-27	0.0005813872	Africa
Africa|hCoV-19/DRC/11145/2020|EPI ISL 527501|B.1.214|Democratic Republic of the Congo|2020-05-24	Africa|hCoV-19/Nigeria/OS016-CV3/2020|EPI ISL 455413|B.40|Nigeria|2020-03-27	0.0005851165	Africa
Africa|hCoV-19/DRC/11148/2020|EPI ISL 527525|B.1.178|Democratic Republic of the Congo|2020-05-24	Africa|hCoV-19/Nigeria/OS016-CV3/2020|EPI ISL 455413|B.40|Nigeria|2020-03-27	0.0005616393	Africa
Africa|hCoV-19/DRC/11157/2020|EPI ISL 527530|B.1|Democratic Republic of the Congo|2020-05-25	Africa|hCoV-19/Nigeria/OS016-CV3/2020|EPI ISL 455413|B.40|Nigeria|2020-03-27	0.0004884191	Africa
Africa|hCoV-19/DRC/11187/2020|EPI ISL 527523|B.1.1.275|Democratic Republic of the Congo|2020-05-23	Africa|hCoV-19/Nigeria/OS016-CV3/2020|EPI ISL 455413|B.40|Nigeria|2020-03-27	0.0005937057	Africa
Africa|hCoV-19/DRC/11191/2020|EPI ISL 527506|B.1.1.275|Democratic Republic of the Congo|2020-05-23	Africa|hCoV-19/Nigeria/OS016-CV3/2020|EPI ISL 455413|B.40|Nigeria|2020-03-27	0.0004824186	Africa
Africa|hCoV-19/DRC/11252/2020|EPI ISL 527557|B.1.1.275|Democratic Republic of the Congo|2020-05-21	Africa|hCoV-19/Nigeria/OS016-CV3/2020|EPI ISL 455413|B.40|Nigeria|2020-03-27	0.0006495862	Africa
Africa|hCoV-19/DRC/11260/2020|EPI ISL 527558|B.1.1.275|Democratic Republic of the Congo|2020-05-23	Africa|hCoV-19/Nigeria/OS016-CV3/2020|EPI ISL 455413|B.40|Nigeria|2020-03-27	0.0005129997	Africa
Africa|hCoV-19/DRC/1131/2020|EPI ISL 429255|B.1.5|Democratic Republic of the Congo|2020-04-05	Africa|hCoV-19/Nigeria/OS016-CV3/2020|EPI ISL 455413|B.40|Nigeria|2020-03-27	0.0003740281	Africa
Africa|hCoV-19/DRC/11310/2020|EPI ISL 527529|B.1.149|Democratic Republic of the Congo|2020-05-25	Africa|hCoV-19/Nigeria/OS016-CV3/2020|EPI ISL 455413|B.40|Nigeria|2020-03-27	0.0004905185	Africa
Africa|hCoV-19/DRC/11318/2020|EPI ISL 527559|B.1.149|Democratic Republic of the Congo|2020-05-25	Africa|hCoV-19/Nigeria/OS016-CV3/2020|EPI ISL 455413|B.40|Nigeria|2020-03-27	0.0004761085	Africa
Africa|hCoV-19/DRC/11326/2020|EPI ISL 527508|B.1|Democratic Republic of the Congo|2020-05-25	Africa|hCoV-19/Nigeria/OS016-CV3/2020|EPI ISL 455413|B.40|Nigeria|2020-03-27	0.0004143841	Africa
Africa|hCoV-19/DRC/11334/2020|EPI ISL 527504|B.1.178|Democratic Republic of the Congo|2020-05-25	Africa|hCoV-19/Nigeria/OS016-CV3/2020|EPI ISL 455413|B.40|Nigeria|2020-03-27	0.0004137925	Africa
Africa|hCoV-19/DRC/11337/2020|EPI ISL 527510|B.1.84|Democratic Republic of the Congo|2020-05-25	Africa|hCoV-19/Nigeria/OS016-CV3/2020|EPI ISL 455413|B.40|Nigeria|2020-03-27	0.0005533852	Africa
Africa|hCoV-19/DRC/11341/2020|EPI ISL 527509|B.1.1.275|Democratic Republic of the Congo|2020-05-25	Africa|hCoV-19/Nigeria/OS016-CV3/2020|EPI ISL 455413|B.40|Nigeria|2020-03-27	0.0005875369	Africa
Africa|hCoV-19/DRC/11348/2020|EPI ISL 527560|B.1.149|Democratic Republic of the Congo|2020-05-25	Africa|hCoV-19/Nigeria/OS016-CV3/2020|EPI ISL 455413|B.40|Nigeria|2020-03-27	0.0004765298	Africa
Africa|hCoV-19/DRC/11369/2020|EPI ISL 527537|B.1.214|Democratic Republic of the Congo|2020-05-25	Africa|hCoV-19/Nigeria/OS016-CV3/2020|EPI ISL 455413|B.40|Nigeria|2020-03-27	0.0005278648	Africa
Africa|hCoV-19/DRC/11376/2020|EPI ISL 527513|B.1.214|Democratic Republic of the Congo|2020-05-25	Africa|hCoV-19/Nigeria/OS016-CV3/2020|EPI ISL 455413|B.40|Nigeria|2020-03-27	0.0005538828	Africa
Africa|hCoV-19/DRC/11411/2020|EPI ISL 527561|B.1.5|Democratic Republic of the Congo|2020-05-25	Africa|hCoV-19/Nigeria/OS016-CV3/2020|EPI ISL 455413|B.40|Nigeria|2020-03-27	0.0004443428	Africa
Africa|hCoV-19/DRC/11450/2020|EPI ISL 527516|B.1.5|Democratic Republic of the Congo|2020-05-25	Africa|hCoV-19/Nigeria/OS016-CV3/2020|EPI ISL 455413|B.40|Nigeria|2020-03-27	0.0003159828	Africa
Africa|hCoV-19/DRC/11458/2020|EPI ISL 527497|B.1.5|Democratic Republic of the Congo|2020-05-25	Africa|hCoV-19/Nigeria/OS016-CV3/2020|EPI ISL 455413|B.40|Nigeria|2020-03-27	0.0004487590	Africa
Africa|hCoV-19/DRC/11460/2020|EPI ISL 527562|B.1.214|Democratic Republic of the Congo|2020-05-25	Africa|hCoV-19/Nigeria/OS016-CV3/2020|EPI ISL 455413|B.40|Nigeria|2020-03-27	0.0006567454	Africa
Africa|hCoV-19/DRC/11472/2020|EPI ISL 527502|B.1.214|Democratic Republic of the Congo|2020-05-25	Africa|hCoV-19/Nigeria/OS016-CV3/2020|EPI ISL 455413|B.40|Nigeria|2020-03-27	0.0005844872	Africa
Africa|hCoV-19/DRC/11477/2020|EPI ISL 527563|B.1.84|Democratic Republic of the Congo|2020-05-25	Africa|hCoV-19/Nigeria/OS016-CV3/2020|EPI ISL 455413|B.40|Nigeria|2020-03-27	0.0004097580	Africa
Africa|hCoV-19/DRC/11486/2020|EPI ISL 527564|B.1.214|Democratic Republic of the Congo|2020-05-25	Africa|hCoV-19/Nigeria/OS016-CV3/2020|EPI ISL 455413|B.40|Nigeria|2020-03-27	0.0005814038	Africa
Africa|hCoV-19/DRC/11487/2020|EPI ISL 527505|B.1|Democratic Republic of the Congo|2020-05-25	Africa|hCoV-19/Nigeria/OS016-CV3/2020|EPI ISL 455413|B.40|Nigeria|2020-03-27	0.0005183326	Africa
Africa|hCoV-19/DRC/11507/2020|EPI ISL 527512|B.1|Democratic Republic of the Congo|2020-05-25	Africa|hCoV-19/Nigeria/OS016-CV3/2020|EPI ISL 455413|B.40|Nigeria|2020-03-27	0.0005526702	Africa
Africa|hCoV-19/DRC/1151/2020|EPI ISL 447596|B.38|Democratic Republic of the Congo|2020-04-05	Africa|hCoV-19/Nigeria/OS016-CV3/2020|EPI ISL 455413|B.40|Nigeria|2020-03-27	0.0002384589	Africa
Africa|hCoV-19/DRC/11511/2020|EPI ISL 527511|B.1.214|Democratic Republic of the Congo|2020-05-25	Africa|hCoV-19/Nigeria/OS016-CV3/2020|EPI ISL 455413|B.40|Nigeria|2020-03-27	0.0005534617	Africa
Africa|hCoV-19/DRC/11572/2020|EPI ISL 527565|B.1.214|Democratic Republic of the Congo|2020-05-25	Africa|hCoV-19/Nigeria/OS016-CV3/2020|EPI ISL 455413|B.40|Nigeria|2020-03-27	0.0004782012	Africa
Africa|hCoV-19/DRC/11576/2020|EPI ISL 527517|B.1|Democratic Republic of the Congo|2020-05-25	Africa|hCoV-19/Nigeria/OS016-CV3/2020|EPI ISL 455413|B.40|Nigeria|2020-03-27	0.0004174103	Africa
Africa|hCoV-19/DRC/11583/2020|EPI ISL 527542|B.1|Democratic Republic of the Congo|2020-05-25	Africa|hCoV-19/Nigeria/OS016-CV3/2020|EPI ISL 455413|B.40|Nigeria|2020-03-27	0.0005318375	Africa
Africa|hCoV-19/DRC/11616/2020|EPI ISL 527519|B.1|Democratic Republic of the Congo|2020-05-25	Africa|hCoV-19/Nigeria/OS016-CV3/2020|EPI ISL 455413|B.40|Nigeria|2020-03-27	0.0004861974	Africa
Africa|hCoV-19/DRC/11623/2020|EPI ISL 527566|B.1.5|Democratic Republic of the Congo|2020-05-25	Africa|hCoV-19/Nigeria/OS016-CV3/2020|EPI ISL 455413|B.40|Nigeria|2020-03-27	0.0004104388	Africa
Africa|hCoV-19/DRC/11624/2020|EPI ISL 527567|B.1.149|Democratic Republic of the Congo|2020-05-25	Africa|hCoV-19/Nigeria/OS016-CV3/2020|EPI ISL 455413|B.40|Nigeria|2020-03-27	0.0004786754	Africa
Africa|hCoV-19/DRC/11631/2020|EPI ISL 527568|B.1.149|Democratic Republic of the Congo|2020-05-25	Africa|hCoV-19/Nigeria/OS016-CV3/2020|EPI ISL 455413|B.40|Nigeria|2020-03-27	0.0004791668	Africa
Africa|hCoV-19/DRC/11632/2020|EPI ISL 527493|B.1|Democratic Republic of the Congo|2020-05-25	Africa|hCoV-19/Nigeria/OS016-CV3/2020|EPI ISL 455413|B.40|Nigeria|2020-03-27	0.0004452668	Africa
Africa|hCoV-19/DRC/11635/2020|EPI ISL 527540|B.1.214|Democratic Republic of the Congo|2020-05-25	Africa|hCoV-19/Nigeria/OS016-CV3/2020|EPI ISL 455413|B.40|Nigeria|2020-03-27	0.0005292125	Africa
Africa|hCoV-19/DRC/11640/2020|EPI ISL 527535|B.1.178|Democratic Republic of the Congo|2020-05-25	Africa|hCoV-19/Nigeria/OS016-CV3/2020|EPI ISL 455413|B.40|Nigeria|2020-03-27	0.0005246578	Africa
Africa|hCoV-19/DRC/11643/2020|EPI ISL 527520|B.1.5|Democratic Republic of the Congo|2020-05-25	Africa|hCoV-19/Nigeria/OS016-CV3/2020|EPI ISL 455413|B.40|Nigeria|2020-03-27	0.0004873426	Africa
Africa|hCoV-19/DRC/11648/2020|EPI ISL 527569|B.1.6|Democratic Republic of the Congo|2020-05-25	Africa|hCoV-19/Nigeria/OS016-CV3/2020|EPI ISL 455413|B.40|Nigeria|2020-03-27	0.0005109207	Africa
Africa|hCoV-19/DRC/11652/2020|EPI ISL 527570|B.1.149|Democratic Republic of the Congo|2020-05-25	Africa|hCoV-19/Nigeria/OS016-CV3/2020|EPI ISL 455413|B.40|Nigeria|2020-03-27	0.0004785428	Africa
Africa|hCoV-19/DRC/11653/2020|EPI ISL 527533|B.1.84|Democratic Republic of the Congo|2020-05-25	Africa|hCoV-19/Nigeria/OS016-CV3/2020|EPI ISL 455413|B.40|Nigeria|2020-03-27	0.0004553602	Africa
Africa|hCoV-19/DRC/11676/2020|EPI ISL 527531|B.1|Democratic Republic of the Congo|2020-05-26	Africa|hCoV-19/Nigeria/OS016-CV3/2020|EPI ISL 455413|B.40|Nigeria|2020-03-27	0.0005981312	Africa
Africa|hCoV-19/DRC/11677/2020|EPI ISL 527515|B.1.214|Democratic Republic of the Congo|2020-05-26	Africa|hCoV-19/Nigeria/OS016-CV3/2020|EPI ISL 455413|B.40|Nigeria|2020-03-27	0.0005907499	Africa
Africa|hCoV-19/DRC/11732/2020|EPI ISL 527536|B.1.214|Democratic Republic of the Congo|2020-05-26	Africa|hCoV-19/Nigeria/OS016-CV3/2020|EPI ISL 455413|B.40|Nigeria|2020-03-27	0.0004552279	Africa
Africa|hCoV-19/DRC/11733/2020|EPI ISL 527571|B.1.149|Democratic Republic of the Congo|2020-05-26	Africa|hCoV-19/Nigeria/OS016-CV3/2020|EPI ISL 455413|B.40|Nigeria|2020-03-27	0.0004760805	Africa
Africa|hCoV-19/DRC/11806/2020|EPI ISL 527572|B.1.214|Democratic Republic of the Congo|2020-05-26	Africa|hCoV-19/Nigeria/OS016-CV3/2020|EPI ISL 455413|B.40|Nigeria|2020-03-27	0.0005811256	Africa
Africa|hCoV-19/DRC/1234/2020|EPI ISL 429258|B.1.5|Democratic Republic of the Congo|2020-04-06	Africa|hCoV-19/Nigeria/OS016-CV3/2020|EPI ISL 455413|B.40|Nigeria|2020-03-27	0.0003223190	Africa
Africa|hCoV-19/DRC/1249/2020|EPI ISL 429259|B.1.5|Democratic Republic of the Congo|2020-04-06	Africa|hCoV-19/Nigeria/OS016-CV3/2020|EPI ISL 455413|B.40|Nigeria|2020-03-27	0.0003073205	Africa
Africa|hCoV-19/DRC/1319/2020|EPI ISL 431011|B.1.128|Democratic Republic of the Congo|2020-04-07	Africa|hCoV-19/Nigeria/OS016-CV3/2020|EPI ISL 455413|B.40|Nigeria|2020-03-27	0.0004776189	Africa
Africa|hCoV-19/DRC/1324/2020|EPI ISL 435033|B.1.128|Democratic Republic of the Congo|2020-04-07	Africa|hCoV-19/Nigeria/OS016-CV3/2020|EPI ISL 455413|B.40|Nigeria|2020-03-27	0.0004743826	Africa
Africa|hCoV-19/DRC/1326/2020|EPI ISL 435116|B.1|Democratic Republic of the Congo|2020-04-07	Africa|hCoV-19/Nigeria/OS016-CV3/2020|EPI ISL 455413|B.40|Nigeria|2020-03-27	0.0004513186	Africa
Africa|hCoV-19/DRC/1375/2020|EPI ISL 435117|B.1.1.1|Democratic Republic of the Congo|2020-04-07	Africa|hCoV-19/Nigeria/OS016-CV3/2020|EPI ISL 455413|B.40|Nigeria|2020-03-27	0.0006230454	Africa
Africa|hCoV-19/DRC/1376/2020|EPI ISL 431012|B.1.1.1|Democratic Republic of the Congo|2020-04-07	Africa|hCoV-19/Nigeria/OS016-CV3/2020|EPI ISL 455413|B.40|Nigeria|2020-03-27	0.0005833783	Africa
Africa|hCoV-19/DRC/1377/2020|EPI ISL 434678|B.1.1.1|Democratic Republic of the Congo|2020-04-07	Africa|hCoV-19/Nigeria/OS016-CV3/2020|EPI ISL 455413|B.40|Nigeria|2020-03-27	0.0005444497	Africa
Africa|hCoV-19/DRC/1378/2020|EPI ISL 435118|B.1.1.1|Democratic Republic of the Congo|2020-04-07	Africa|hCoV-19/Nigeria/OS016-CV3/2020|EPI ISL 455413|B.40|Nigeria|2020-03-27	0.0005816106	Africa
Africa|hCoV-19/DRC/1382/2020|EPI ISL 435113|B.1.1.1|Democratic Republic of the Congo|2020-04-07	Africa|hCoV-19/Nigeria/OS016-CV3/2020|EPI ISL 455413|B.40|Nigeria|2020-03-27	0.0005927747	Africa
Africa|hCoV-19/DRC/1397/2020|EPI ISL 434679|B.1.1.1|Democratic Republic of the Congo|2020-04-07	Africa|hCoV-19/Nigeria/OS016-CV3/2020|EPI ISL 455413|B.40|Nigeria|2020-03-27	0.0005821599	Africa
Africa|hCoV-19/DRC/1398/2020|EPI ISL 435114|B.1.1.1|Democratic Republic of the Congo|2020-04-07	Africa|hCoV-19/Nigeria/OS016-CV3/2020|EPI ISL 455413|B.40|Nigeria|2020-03-27	0.0005410991	Africa
Africa|hCoV-19/DRC/1422/2020|EPI ISL 434680|B.1.149|Democratic Republic of the Congo|2020-04-08	Africa|hCoV-19/Nigeria/OS016-CV3/2020|EPI ISL 455413|B.40|Nigeria|2020-03-27	0.0004840225	Africa
Africa|hCoV-19/DRC/1423/2020|EPI ISL 434710|B.1.149|Democratic Republic of the Congo|2020-04-08	Africa|hCoV-19/Nigeria/OS016-CV3/2020|EPI ISL 455413|B.40|Nigeria|2020-03-27	0.0004395003	Africa
Africa|hCoV-19/DRC/1486/2020|EPI ISL 434711|B.1|Democratic Republic of the Congo|2020-04-08	Africa|hCoV-19/Nigeria/OS016-CV3/2020|EPI ISL 455413|B.40|Nigeria|2020-03-27	0.0004204016	Africa
Africa|hCoV-19/DRC/1516/2020|EPI ISL 435032|B.1.5|Democratic Republic of the Congo|2020-04-09	Africa|hCoV-19/Nigeria/OS016-CV3/2020|EPI ISL 455413|B.40|Nigeria|2020-03-27	0.0003708008	Africa
Africa|hCoV-19/DRC/1565/2020|EPI ISL 434681|B.1|Democratic Republic of the Congo|2020-04-09	Africa|hCoV-19/Nigeria/OS016-CV3/2020|EPI ISL 455413|B.40|Nigeria|2020-03-27	0.0004127861	Africa
Africa|hCoV-19/DRC/158/2020|EPI ISL 417950|B.40|Democratic Republic of the Congo|2020-03-20	Africa|hCoV-19/Nigeria/OS016-CV3/2020|EPI ISL 455413|B.40|Nigeria|2020-03-27	0.0001011019	Africa
Africa|hCoV-19/DRC/1715/2020|EPI ISL 435156|B.1.84|Democratic Republic of the Congo|2020-04-10	Africa|hCoV-19/Nigeria/OS016-CV3/2020|EPI ISL 455413|B.40|Nigeria|2020-03-27	0.0004429109	Africa
Africa|hCoV-19/DRC/1767/2020|EPI ISL 435157|B.1.5|Democratic Republic of the Congo|2020-04-10	Africa|hCoV-19/Nigeria/OS016-CV3/2020|EPI ISL 455413|B.40|Nigeria|2020-03-27	0.0003866562	Africa
Africa|hCoV-19/DRC/1779/2020|EPI ISL 435158|C.14|Democratic Republic of the Congo|2020-04-10	Africa|hCoV-19/Nigeria/OS016-CV3/2020|EPI ISL 455413|B.40|Nigeria|2020-03-27	0.0006635886	Africa
Africa|hCoV-19/DRC/191/2020|EPI ISL 417955|B.1.128|Democratic Republic of the Congo|2020-03-21	Africa|hCoV-19/Nigeria/OS016-CV3/2020|EPI ISL 455413|B.40|Nigeria|2020-03-27	0.0004726755	Africa
Africa|hCoV-19/DRC/1952/2020|EPI ISL 435159|B.1.5|Democratic Republic of the Congo|2020-04-11	Africa|hCoV-19/Nigeria/OS016-CV3/2020|EPI ISL 455413|B.40|Nigeria|2020-03-27	0.0003822139	Africa
Africa|hCoV-19/DRC/1982/2020|EPI ISL 435160|B.1|Democratic Republic of the Congo|2020-04-12	Africa|hCoV-19/Nigeria/OS016-CV3/2020|EPI ISL 455413|B.40|Nigeria|2020-03-27	0.0003460822	Africa
Africa|hCoV-19/DRC/2047/2020|EPI ISL 435161|B.1.1.1|Democratic Republic of the Congo|2020-04-12	Africa|hCoV-19/Nigeria/OS016-CV3/2020|EPI ISL 455413|B.40|Nigeria|2020-03-27	0.0005500450	Africa
Africa|hCoV-19/DRC/2063/2020|EPI ISL 435162|B.1|Democratic Republic of the Congo|2020-04-12	Africa|hCoV-19/Nigeria/OS016-CV3/2020|EPI ISL 455413|B.40|Nigeria|2020-03-27	0.0003809790	Africa
Africa|hCoV-19/DRC/2120/2020|EPI ISL 435163|B.1.149|Democratic Republic of the Congo|2020-04-12	Africa|hCoV-19/Nigeria/OS016-CV3/2020|EPI ISL 455413|B.40|Nigeria|2020-03-27	0.0004426422	Africa
Africa|hCoV-19/DRC/2121/2020|EPI ISL 435164|B.1.149|Democratic Republic of the Congo|2020-04-12	Africa|hCoV-19/Nigeria/OS016-CV3/2020|EPI ISL 455413|B.40|Nigeria|2020-03-27	0.0004493423	Africa
Africa|hCoV-19/DRC/2122/2020|EPI ISL 435165|B.1.149|Democratic Republic of the Congo|2020-04-13	Africa|hCoV-19/Nigeria/OS016-CV3/2020|EPI ISL 455413|B.40|Nigeria|2020-03-27	0.0005277036	Africa
Africa|hCoV-19/DRC/2125/2020|EPI ISL 435166|B.1.149|Democratic Republic of the Congo|2020-04-13	Africa|hCoV-19/Nigeria/OS016-CV3/2020|EPI ISL 455413|B.40|Nigeria|2020-03-27	0.0004508853	Africa
Africa|hCoV-19/DRC/2128/2020|EPI ISL 435167|B.1|Democratic Republic of the Congo|2020-04-13	Africa|hCoV-19/Nigeria/OS016-CV3/2020|EPI ISL 455413|B.40|Nigeria|2020-03-27	0.0003890764	Africa
Africa|hCoV-19/DRC/2133/2020|EPI ISL 435168|B.1.128|Democratic Republic of the Congo|2020-04-13	Africa|hCoV-19/Nigeria/OS016-CV3/2020|EPI ISL 455413|B.40|Nigeria|2020-03-27	0.0004912189	Africa
Africa|hCoV-19/DRC/214/2020|EPI ISL 420030|B.1.6|Democratic Republic of the Congo|2020-03-21	Africa|hCoV-19/Nigeria/OS016-CV3/2020|EPI ISL 455413|B.40|Nigeria|2020-03-27	0.0003721393	Africa
Africa|hCoV-19/DRC/215/2020|EPI ISL 420031|B.1.1.1|Democratic Republic of the Congo|2020-03-21	Africa|hCoV-19/Nigeria/OS016-CV3/2020|EPI ISL 455413|B.40|Nigeria|2020-03-27	0.0005846503	Africa
Africa|hCoV-19/DRC/2169/2020|EPI ISL 436194|B.1.5|Democratic Republic of the Congo|2020-04-13	Africa|hCoV-19/Nigeria/OS016-CV3/2020|EPI ISL 455413|B.40|Nigeria|2020-03-27	0.0003507515	Africa
Africa|hCoV-19/DRC/2299/2020|EPI ISL 436412|B.1.5|Democratic Republic of the Congo|2020-04-14	Africa|hCoV-19/Nigeria/OS016-CV3/2020|EPI ISL 455413|B.40|Nigeria|2020-03-27	0.0003740204	Africa
Africa|hCoV-19/DRC/236/2020|EPI ISL 420032|B.1.128|Democratic Republic of the Congo|2020-03-22	Africa|hCoV-19/Nigeria/OS016-CV3/2020|EPI ISL 455413|B.40|Nigeria|2020-03-27	0.0004732555	Africa
Africa|hCoV-19/DRC/2363/2020|EPI ISL 437194|B.1.84|Democratic Republic of the Congo|2020-04-14	Africa|hCoV-19/Nigeria/OS016-CV3/2020|EPI ISL 455413|B.40|Nigeria|2020-03-27	0.0004080305	Africa
Africa|hCoV-19/DRC/2384/2020|EPI ISL 437196|B.1.149|Democratic Republic of the Congo|2020-04-14	Africa|hCoV-19/Nigeria/OS016-CV3/2020|EPI ISL 455413|B.40|Nigeria|2020-03-27	0.0004502292	Africa
Africa|hCoV-19/DRC/241/2020|EPI ISL 420033|B.1.1.75|Democratic Republic of the Congo|2020-03-22	Africa|hCoV-19/Nigeria/OS016-CV3/2020|EPI ISL 455413|B.40|Nigeria|2020-03-27	0.0005071433	Africa
Africa|hCoV-19/DRC/243/2020|EPI ISL 420034|B.1|Democratic Republic of the Congo|2020-03-22	Africa|hCoV-19/Nigeria/OS016-CV3/2020|EPI ISL 455413|B.40|Nigeria|2020-03-27	0.0004147405	Africa
Africa|hCoV-19/DRC/248/2020|EPI ISL 420035|B.1.5|Democratic Republic of the Congo|2020-03-22	Africa|hCoV-19/Nigeria/OS016-CV3/2020|EPI ISL 455413|B.40|Nigeria|2020-03-27	0.0003380042	Africa
Africa|hCoV-19/DRC/2496/2020|EPI ISL 437337|B.1.149|Democratic Republic of the Congo|2020-04-15	Africa|hCoV-19/Nigeria/OS016-CV3/2020|EPI ISL 455413|B.40|Nigeria|2020-03-27	0.0004719778	Africa
Africa|hCoV-19/DRC/2529/2020|EPI ISL 437338|B.1.178|Democratic Republic of the Congo|2020-04-15	Africa|hCoV-19/Nigeria/OS016-CV3/2020|EPI ISL 455413|B.40|Nigeria|2020-03-27	0.0003707847	Africa
Africa|hCoV-19/DRC/253/2020|EPI ISL 420838|B.1.5|Democratic Republic of the Congo|2020-03-22	Africa|hCoV-19/Nigeria/OS016-CV3/2020|EPI ISL 455413|B.40|Nigeria|2020-03-27	0.0003392424	Africa
Africa|hCoV-19/DRC/2536/2020|EPI ISL 437339|B.1|Democratic Republic of the Congo|2020-04-15	Africa|hCoV-19/Nigeria/OS016-CV3/2020|EPI ISL 455413|B.40|Nigeria|2020-03-27	0.0003707848	Africa
Africa|hCoV-19/DRC/254/2020|EPI ISL 420839|B.1|Democratic Republic of the Congo|2020-03-22	Africa|hCoV-19/Nigeria/OS016-CV3/2020|EPI ISL 455413|B.40|Nigeria|2020-03-27	0.0004103027	Africa
Africa|hCoV-19/DRC/2563/2020|EPI ISL 437340|B.1.9|Democratic Republic of the Congo|2020-04-15	Africa|hCoV-19/Nigeria/OS016-CV3/2020|EPI ISL 455413|B.40|Nigeria|2020-03-27	0.0006406061	Africa
Africa|hCoV-19/DRC/2580/2020|EPI ISL 437341|B.1.5|Democratic Republic of the Congo|2020-04-15	Africa|hCoV-19/Nigeria/OS016-CV3/2020|EPI ISL 455413|B.40|Nigeria|2020-03-27	0.0003729085	Africa
Africa|hCoV-19/DRC/2644/2020|EPI ISL 437342|B.1.84|Democratic Republic of the Congo|2020-04-15	Africa|hCoV-19/Nigeria/OS016-CV3/2020|EPI ISL 455413|B.40|Nigeria|2020-03-27	0.0004789698	Africa
Africa|hCoV-19/DRC/2670/2020|EPI ISL 437343|B.1.9|Democratic Republic of the Congo|2020-04-15	Africa|hCoV-19/Nigeria/OS016-CV3/2020|EPI ISL 455413|B.40|Nigeria|2020-03-27	0.0006743810	Africa
Africa|hCoV-19/DRC/2727/2020|EPI ISL 437344|B.1|Democratic Republic of the Congo|2020-04-16	Africa|hCoV-19/Nigeria/OS016-CV3/2020|EPI ISL 455413|B.40|Nigeria|2020-03-27	0.0003775147	Africa
Africa|hCoV-19/DRC/2728/2020|EPI ISL 437345|B.1.84|Democratic Republic of the Congo|2020-04-16	Africa|hCoV-19/Nigeria/OS016-CV3/2020|EPI ISL 455413|B.40|Nigeria|2020-03-27	0.0004489600	Africa
Africa|hCoV-19/DRC/2813/2020|EPI ISL 437346|C.14|Democratic Republic of the Congo|2020-04-16	Africa|hCoV-19/Nigeria/OS016-CV3/2020|EPI ISL 455413|B.40|Nigeria|2020-03-27	0.0006747996	Africa
Africa|hCoV-19/DRC/2819/2020|EPI ISL 437347|B.1|Democratic Republic of the Congo|2020-04-16	Africa|hCoV-19/Nigeria/OS016-CV3/2020|EPI ISL 455413|B.40|Nigeria|2020-03-27	0.0004133137	Africa
Africa|hCoV-19/DRC/2827/2020|EPI ISL 437348|B.1|Democratic Republic of the Congo|2020-04-16	Africa|hCoV-19/Nigeria/OS016-CV3/2020|EPI ISL 455413|B.40|Nigeria|2020-03-27	0.0003707845	Africa
Africa|hCoV-19/DRC/2855/2020|EPI ISL 437350|B.1|Democratic Republic of the Congo|2020-04-16	Africa|hCoV-19/Nigeria/OS016-CV3/2020|EPI ISL 455413|B.40|Nigeria|2020-03-27	0.0004045360	Africa
Africa|hCoV-19/DRC/2864/2020|EPI ISL 437351|B.1|Democratic Republic of the Congo|2020-04-16	Africa|hCoV-19/Nigeria/OS016-CV3/2020|EPI ISL 455413|B.40|Nigeria|2020-03-27	0.0004053927	Africa
Africa|hCoV-19/DRC/2904/2020|EPI ISL 437352|B.1|Democratic Republic of the Congo|2020-04-17	Africa|hCoV-19/Nigeria/OS016-CV3/2020|EPI ISL 455413|B.40|Nigeria|2020-03-27	0.0003370702	Africa
Africa|hCoV-19/DRC/2938/2020|EPI ISL 437353|B.1.275|Democratic Republic of the Congo|2020-04-17	Africa|hCoV-19/Nigeria/OS016-CV3/2020|EPI ISL 455413|B.40|Nigeria|2020-03-27	0.0005928485	Africa
Africa|hCoV-19/DRC/2939/2020|EPI ISL 437354|B.1|Democratic Republic of the Congo|2020-04-17	Africa|hCoV-19/Nigeria/OS016-CV3/2020|EPI ISL 455413|B.40|Nigeria|2020-03-27	0.0005067440	Africa
Africa|hCoV-19/DRC/2942/2020|EPI ISL 437355|B.1|Democratic Republic of the Congo|2020-04-17	Africa|hCoV-19/Nigeria/OS016-CV3/2020|EPI ISL 455413|B.40|Nigeria|2020-03-27	0.0005200446	Africa
Africa|hCoV-19/DRC/299/2020|EPI ISL 420840|B.4|Democratic Republic of the Congo|2020-03-20	Africa|hCoV-19/Nigeria/OS016-CV3/2020|EPI ISL 455413|B.40|Nigeria|2020-03-27	0.0005145232	Africa
Africa|hCoV-19/DRC/300/2020|EPI ISL 420841|A|Democratic Republic of the Congo|2020-03-22	Africa|hCoV-19/Nigeria/OS016-CV3/2020|EPI ISL 455413|B.40|Nigeria|2020-03-27	0.0003738478	Africa
Africa|hCoV-19/DRC/3041/2020|EPI ISL 437356|B.1|Democratic Republic of the Congo|2020-04-18	Africa|hCoV-19/Nigeria/OS016-CV3/2020|EPI ISL 455413|B.40|Nigeria|2020-03-27	0.0004061802	Africa
Africa|hCoV-19/DRC/307/2020|EPI ISL 420842|B.1.9|Democratic Republic of the Congo|2020-03	Africa|hCoV-19/Nigeria/OS016-CV3/2020|EPI ISL 455413|B.40|Nigeria|2020-03-27	0.0004863376	Africa
Africa|hCoV-19/DRC/3070/2020|EPI ISL 437357|B.1.214|Democratic Republic of the Congo|2020-04-18	Africa|hCoV-19/Nigeria/OS016-CV3/2020|EPI ISL 455413|B.40|Nigeria|2020-03-27	0.0005084911	Africa
Africa|hCoV-19/DRC/3089/2020|EPI ISL 437358|B.1.84|Democratic Republic of the Congo|2020-04-19	Africa|hCoV-19/Nigeria/OS016-CV3/2020|EPI ISL 455413|B.40|Nigeria|2020-03-27	0.0004388049	Africa
Africa|hCoV-19/DRC/3440/2020|EPI ISL 447597|B.1.84|Democratic Republic of the Congo|2020-04-22	Africa|hCoV-19/Nigeria/OS016-CV3/2020|EPI ISL 455413|B.40|Nigeria|2020-03-27	0.0004437621	Africa
Africa|hCoV-19/DRC/3451/2020|EPI ISL 447598|B.1.178|Democratic Republic of the Congo|2020-04-22	Africa|hCoV-19/Nigeria/OS016-CV3/2020|EPI ISL 455413|B.40|Nigeria|2020-03-27	0.0004441198	Africa
Africa|hCoV-19/DRC/3453/2020|EPI ISL 447599|B.1.84|Democratic Republic of the Congo|2020-04-22	Africa|hCoV-19/Nigeria/OS016-CV3/2020|EPI ISL 455413|B.40|Nigeria|2020-03-27	0.0004440350	Africa
Africa|hCoV-19/DRC/3481/2020|EPI ISL 447600|B.1|Democratic Republic of the Congo|2020-04-22	Africa|hCoV-19/Nigeria/OS016-CV3/2020|EPI ISL 455413|B.40|Nigeria|2020-03-27	0.0003855276	Africa
Africa|hCoV-19/DRC/3482/2020|EPI ISL 447601|B.1|Democratic Republic of the Congo|2020-04-22	Africa|hCoV-19/Nigeria/OS016-CV3/2020|EPI ISL 455413|B.40|Nigeria|2020-03-27	0.0004133180	Africa
Africa|hCoV-19/DRC/3483/2020|EPI ISL 447602|B.1|Democratic Republic of the Congo|2020-04-22	Africa|hCoV-19/Nigeria/OS016-CV3/2020|EPI ISL 455413|B.40|Nigeria|2020-03-27	0.0003849206	Africa
Africa|hCoV-19/DRC/3490/2020|EPI ISL 447603|B.1|Democratic Republic of the Congo|2020-04-22	Africa|hCoV-19/Nigeria/OS016-CV3/2020|EPI ISL 455413|B.40|Nigeria|2020-03-27	0.0004104543	Africa
Africa|hCoV-19/DRC/3504/2020|EPI ISL 447604|B.1.149|Democratic Republic of the Congo|2020-04-23	Africa|hCoV-19/Nigeria/OS016-CV3/2020|EPI ISL 455413|B.40|Nigeria|2020-03-27	0.0004553744	Africa
Africa|hCoV-19/DRC/352/2020|EPI ISL 420850|B.1.5|Democratic Republic of the Congo|2020-03	Africa|hCoV-19/Nigeria/OS016-CV3/2020|EPI ISL 455413|B.40|Nigeria|2020-03-27	0.0003416410	Africa
Africa|hCoV-19/DRC/353/2020|EPI ISL 420843|B.1.5|Democratic Republic of the Congo|2020-03	Africa|hCoV-19/Nigeria/OS016-CV3/2020|EPI ISL 455413|B.40|Nigeria|2020-03-27	0.0003416877	Africa
Africa|hCoV-19/DRC/355/2020|EPI ISL 420844|B.1|Democratic Republic of the Congo|2020-03	Africa|hCoV-19/Nigeria/OS016-CV3/2020|EPI ISL 455413|B.40|Nigeria|2020-03-27	0.0003721014	Africa
Africa|hCoV-19/DRC/3552/2020|EPI ISL 447605|B.1.84|Democratic Republic of the Congo|2020-04-23	Africa|hCoV-19/Nigeria/OS016-CV3/2020|EPI ISL 455413|B.40|Nigeria|2020-03-27	0.0004493706	Africa
Africa|hCoV-19/DRC/3595/2020|EPI ISL 447606|B.1.5|Democratic Republic of the Congo|2020-04-23	Africa|hCoV-19/Nigeria/OS016-CV3/2020|EPI ISL 455413|B.40|Nigeria|2020-03-27	0.0003406485	Africa
Africa|hCoV-19/DRC/3632/2020|EPI ISL 447607|B.1.5|Democratic Republic of the Congo|2020-04-23	Africa|hCoV-19/Nigeria/OS016-CV3/2020|EPI ISL 455413|B.40|Nigeria|2020-03-27	0.0003417276	Africa
Africa|hCoV-19/DRC/3633/2020|EPI ISL 447230|B.1.5|Democratic Republic of the Congo|2020-04-23	Africa|hCoV-19/Nigeria/OS016-CV3/2020|EPI ISL 455413|B.40|Nigeria|2020-03-27	0.0003449925	Africa
Africa|hCoV-19/DRC/3653/2020|EPI ISL 447231|B.1.128|Democratic Republic of the Congo|2020-04-23	Africa|hCoV-19/Nigeria/OS016-CV3/2020|EPI ISL 455413|B.40|Nigeria|2020-03-27	0.0005421790	Africa
Africa|hCoV-19/DRC/3659/2020|EPI ISL 447232|B.1.128|Democratic Republic of the Congo|2020-04-23	Africa|hCoV-19/Nigeria/OS016-CV3/2020|EPI ISL 455413|B.40|Nigeria|2020-03-27	0.0005426758	Africa
Africa|hCoV-19/DRC/3661/2020|EPI ISL 447233|B.1.128|Democratic Republic of the Congo|2020-04-23	Africa|hCoV-19/Nigeria/OS016-CV3/2020|EPI ISL 455413|B.40|Nigeria|2020-03-27	0.0005473157	Africa
Africa|hCoV-19/DRC/3662/2020|EPI ISL 447234|B.1.128|Democratic Republic of the Congo|2020-04-23	Africa|hCoV-19/Nigeria/OS016-CV3/2020|EPI ISL 455413|B.40|Nigeria|2020-03-27	0.0005469042	Africa
Africa|hCoV-19/DRC/3664/2020|EPI ISL 447235|B.1.128|Democratic Republic of the Congo|2020-04-23	Africa|hCoV-19/Nigeria/OS016-CV3/2020|EPI ISL 455413|B.40|Nigeria|2020-03-27	0.0005469977	Africa
Africa|hCoV-19/DRC/3683/2020|EPI ISL 447236|B.1.5|Democratic Republic of the Congo|2020-04-24	Africa|hCoV-19/Nigeria/OS016-CV3/2020|EPI ISL 455413|B.40|Nigeria|2020-03-27	0.0004443369	Africa
Africa|hCoV-19/DRC/3688/2020|EPI ISL 447237|B.1.128|Democratic Republic of the Congo|2020-04-24	Africa|hCoV-19/Nigeria/OS016-CV3/2020|EPI ISL 455413|B.40|Nigeria|2020-03-27	0.0005451901	Africa
Africa|hCoV-19/DRC/376/2020|EPI ISL 420851|B.1.6|Democratic Republic of the Congo|2020-03-25	Africa|hCoV-19/Nigeria/OS016-CV3/2020|EPI ISL 455413|B.40|Nigeria|2020-03-27	0.0004426938	Africa
Africa|hCoV-19/DRC/3764/2020|EPI ISL 447238|B.1.84|Democratic Republic of the Congo|2020-04-24	Africa|hCoV-19/Nigeria/OS016-CV3/2020|EPI ISL 455413|B.40|Nigeria|2020-03-27	0.0004778535	Africa
Africa|hCoV-19/DRC/3768/2020|EPI ISL 447239|B.1.84|Democratic Republic of the Congo|2020-04-24	Africa|hCoV-19/Nigeria/OS016-CV3/2020|EPI ISL 455413|B.40|Nigeria|2020-03-27	0.0004440545	Africa
Africa|hCoV-19/DRC/3778/2020|EPI ISL 447240|B.1.128|Democratic Republic of the Congo|2020-04-24	Africa|hCoV-19/Nigeria/OS016-CV3/2020|EPI ISL 455413|B.40|Nigeria|2020-03-27	0.0005441334	Africa
Africa|hCoV-19/DRC/3787/2020|EPI ISL 447241|B.1|Democratic Republic of the Congo|2020-04-24	Africa|hCoV-19/Nigeria/OS016-CV3/2020|EPI ISL 455413|B.40|Nigeria|2020-03-27	0.0004173900	Africa
Africa|hCoV-19/DRC/3791/2020|EPI ISL 447242|B.1|Democratic Republic of the Congo|2020-04-24	Africa|hCoV-19/Nigeria/OS016-CV3/2020|EPI ISL 455413|B.40|Nigeria|2020-03-27	0.0004582373	Africa
Africa|hCoV-19/DRC/3803/2020|EPI ISL 447243|B.1|Democratic Republic of the Congo|2020-04-24	Africa|hCoV-19/Nigeria/OS016-CV3/2020|EPI ISL 455413|B.40|Nigeria|2020-03-27	0.0003847453	Africa
Africa|hCoV-19/DRC/3806/2020|EPI ISL 447244|B.1|Democratic Republic of the Congo|2020-04-24	Africa|hCoV-19/Nigeria/OS016-CV3/2020|EPI ISL 455413|B.40|Nigeria|2020-03-27	0.0003847187	Africa
Africa|hCoV-19/DRC/3827/2020|EPI ISL 447245|B.1|Democratic Republic of the Congo|2020-04-24	Africa|hCoV-19/Nigeria/OS016-CV3/2020|EPI ISL 455413|B.40|Nigeria|2020-03-27	0.0004442669	Africa
Africa|hCoV-19/DRC/3829/2020|EPI ISL 447246|B.1|Democratic Republic of the Congo|2020-04-24	Africa|hCoV-19/Nigeria/OS016-CV3/2020|EPI ISL 455413|B.40|Nigeria|2020-03-27	0.0004106455	Africa
Africa|hCoV-19/DRC/3834/2020|EPI ISL 447247|A|Democratic Republic of the Congo|2020-04-25	Africa|hCoV-19/Nigeria/OS016-CV3/2020|EPI ISL 455413|B.40|Nigeria|2020-03-27	0.0004471283	Africa
Africa|hCoV-19/DRC/3837/2020|EPI ISL 447248|B.1.128|Democratic Republic of the Congo|2020-04-25	Africa|hCoV-19/Nigeria/OS016-CV3/2020|EPI ISL 455413|B.40|Nigeria|2020-03-27	0.0005466424	Africa
Africa|hCoV-19/DRC/3841/2020|EPI ISL 447249|B.1.128|Democratic Republic of the Congo|2020-04-25	Africa|hCoV-19/Nigeria/OS016-CV3/2020|EPI ISL 455413|B.40|Nigeria|2020-03-27	0.0005794796	Africa
Africa|hCoV-19/DRC/3842/2020|EPI ISL 471396|B.1.128|Democratic Republic of the Congo|2020-04-25	Africa|hCoV-19/Nigeria/OS016-CV3/2020|EPI ISL 455413|B.40|Nigeria|2020-03-27	0.0005731891	Africa
Africa|hCoV-19/DRC/3846/2020|EPI ISL 471397|B.1.84|Democratic Republic of the Congo|2020-04-25	Africa|hCoV-19/Nigeria/OS016-CV3/2020|EPI ISL 455413|B.40|Nigeria|2020-03-27	0.0005056905	Africa
Africa|hCoV-19/DRC/3937/2020|EPI ISL 471398|B.1|Democratic Republic of the Congo|2020-04-25	Africa|hCoV-19/Nigeria/OS016-CV3/2020|EPI ISL 455413|B.40|Nigeria|2020-03-27	0.0004719683	Africa
Africa|hCoV-19/DRC/3941/2020|EPI ISL 471399|B.1.128|Democratic Republic of the Congo|2020-04-25	Africa|hCoV-19/Nigeria/OS016-CV3/2020|EPI ISL 455413|B.40|Nigeria|2020-03-27	0.0005456303	Africa
Africa|hCoV-19/DRC/3947/2020|EPI ISL 471400|B.1.214|Democratic Republic of the Congo|2020-04-25	Africa|hCoV-19/Nigeria/OS016-CV3/2020|EPI ISL 455413|B.40|Nigeria|2020-03-27	0.0005731525	Africa
Africa|hCoV-19/DRC/3949/2020|EPI ISL 471401|B.1.84|Democratic Republic of the Congo|2020-04-26	Africa|hCoV-19/Nigeria/OS016-CV3/2020|EPI ISL 455413|B.40|Nigeria|2020-03-27	0.0004077532	Africa
Africa|hCoV-19/DRC/396/2020|EPI ISL 420852|B.1.6|Democratic Republic of the Congo|2020-03-26	Africa|hCoV-19/Nigeria/OS016-CV3/2020|EPI ISL 455413|B.40|Nigeria|2020-03-27	0.0004082290	Africa
Africa|hCoV-19/DRC/397/2020|EPI ISL 420845|B.1.6|Democratic Republic of the Congo|2020-03-26	Africa|hCoV-19/Nigeria/OS016-CV3/2020|EPI ISL 455413|B.40|Nigeria|2020-03-27	0.0004051286	Africa
Africa|hCoV-19/DRC/400/2020|EPI ISL 420846|B.1.5|Democratic Republic of the Congo|2020-03	Africa|hCoV-19/Nigeria/OS016-CV3/2020|EPI ISL 455413|B.40|Nigeria|2020-03-27	0.0003724163	Africa
Africa|hCoV-19/DRC/4012/2020|EPI ISL 471402|B.1|Democratic Republic of the Congo|2020-04-26	Africa|hCoV-19/Nigeria/OS016-CV3/2020|EPI ISL 455413|B.40|Nigeria|2020-03-27	0.0004719477	Africa
Africa|hCoV-19/DRC/402/2020|EPI ISL 420853|B.1|Democratic Republic of the Congo|2020-03-26	Africa|hCoV-19/Nigeria/OS016-CV3/2020|EPI ISL 455413|B.40|Nigeria|2020-03-27	0.0004244109	Africa
Africa|hCoV-19/DRC/4020/2020|EPI ISL 471403|B.1.5|Democratic Republic of the Congo|2020-04-26	Africa|hCoV-19/Nigeria/OS016-CV3/2020|EPI ISL 455413|B.40|Nigeria|2020-03-27	0.0004045100	Africa
Africa|hCoV-19/DRC/4026/2020|EPI ISL 471404|B.1.84|Democratic Republic of the Congo|2020-04-27	Africa|hCoV-19/Nigeria/OS016-CV3/2020|EPI ISL 455413|B.40|Nigeria|2020-03-27	0.0003724593	Africa
Africa|hCoV-19/DRC/4060/2020|EPI ISL 471405|B.1|Democratic Republic of the Congo|2020-04-27	Africa|hCoV-19/Nigeria/OS016-CV3/2020|EPI ISL 455413|B.40|Nigeria|2020-03-27	0.0004391101	Africa
Africa|hCoV-19/DRC/4075/2020|EPI ISL 471406|B.1.214|Democratic Republic of the Congo|2020-04-27	Africa|hCoV-19/Nigeria/OS016-CV3/2020|EPI ISL 455413|B.40|Nigeria|2020-03-27	0.0005441571	Africa
Africa|hCoV-19/DRC/4084/2020|EPI ISL 471407|B.1.214|Democratic Republic of the Congo|2020-04-27	Africa|hCoV-19/Nigeria/OS016-CV3/2020|EPI ISL 455413|B.40|Nigeria|2020-03-27	0.0005737327	Africa
Africa|hCoV-19/DRC/4132/2020|EPI ISL 471408|B.1|Democratic Republic of the Congo|2020-04-27	Africa|hCoV-19/Nigeria/OS016-CV3/2020|EPI ISL 455413|B.40|Nigeria|2020-03-27	0.0005056786	Africa
Africa|hCoV-19/DRC/4141/2020|EPI ISL 471409|B.1.128|Democratic Republic of the Congo|2020-04-27	Africa|hCoV-19/Nigeria/OS016-CV3/2020|EPI ISL 455413|B.40|Nigeria|2020-03-27	0.0005394377	Africa
Africa|hCoV-19/DRC/4145/2020|EPI ISL 471410|B.1|Democratic Republic of the Congo|2020-04-27	Africa|hCoV-19/Nigeria/OS016-CV3/2020|EPI ISL 455413|B.40|Nigeria|2020-03-27	0.0003707773	Africa
Africa|hCoV-19/DRC/4194/2020|EPI ISL 471414|B.1.5|Democratic Republic of the Congo|2020-04-28	Africa|hCoV-19/Nigeria/OS016-CV3/2020|EPI ISL 455413|B.40|Nigeria|2020-03-27	0.0004719571	Africa
Africa|hCoV-19/DRC/4250/2020|EPI ISL 471415|B.1.1.1|Democratic Republic of the Congo|2020-04-28	Africa|hCoV-19/Nigeria/OS016-CV3/2020|EPI ISL 455413|B.40|Nigeria|2020-03-27	0.0006406667	Africa
Africa|hCoV-19/DRC/4279/2020|EPI ISL 514114|B.1|Democratic Republic of the Congo|2020-04-28	Africa|hCoV-19/Nigeria/OS016-CV3/2020|EPI ISL 455413|B.40|Nigeria|2020-03-27	0.0004785265	Africa
Africa|hCoV-19/DRC/4282/2020|EPI ISL 514103|B.1.128|Democratic Republic of the Congo|2020-04-08	Africa|hCoV-19/Nigeria/OS016-CV3/2020|EPI ISL 455413|B.40|Nigeria|2020-03-27	0.0005127823	Africa
Africa|hCoV-19/DRC/4284/2020|EPI ISL 514115|B.1.128|Democratic Republic of the Congo|2020-04-28	Africa|hCoV-19/Nigeria/OS016-CV3/2020|EPI ISL 455413|B.40|Nigeria|2020-03-27	0.0005127297	Africa
Africa|hCoV-19/DRC/431/2020|EPI ISL 420847|B.1.147|Democratic Republic of the Congo|2020-03-26	Africa|hCoV-19/Nigeria/OS016-CV3/2020|EPI ISL 455413|B.40|Nigeria|2020-03-27	0.0004051247	Africa
Africa|hCoV-19/DRC/4418/2020|EPI ISL 496506|B.1.128|Democratic Republic of the Congo|2020-04-29	Africa|hCoV-19/Nigeria/OS016-CV3/2020|EPI ISL 455413|B.40|Nigeria|2020-03-27	0.0005469603	Africa
Africa|hCoV-19/DRC/4422/2020|EPI ISL 496507|B.1.128|Democratic Republic of the Congo|2020-04-29	Africa|hCoV-19/Nigeria/OS016-CV3/2020|EPI ISL 455413|B.40|Nigeria|2020-03-27	0.0005185960	Africa
Africa|hCoV-19/DRC/4427/2020|EPI ISL 496508|B.1.128|Democratic Republic of the Congo|2020-04-29	Africa|hCoV-19/Nigeria/OS016-CV3/2020|EPI ISL 455413|B.40|Nigeria|2020-03-27	0.0005232623	Africa
Africa|hCoV-19/DRC/4429/2020|EPI ISL 513589|B.1.128|Democratic Republic of the Congo|2020-04-29	Africa|hCoV-19/Nigeria/OS016-CV3/2020|EPI ISL 455413|B.40|Nigeria|2020-03-27	0.0005232988	Africa
Africa|hCoV-19/DRC/4430/2020|EPI ISL 496509|B.1.128|Democratic Republic of the Congo|2020-04-29	Africa|hCoV-19/Nigeria/OS016-CV3/2020|EPI ISL 455413|B.40|Nigeria|2020-03-27	0.0005132204	Africa
Africa|hCoV-19/DRC/4437/2020|EPI ISL 513590|B.1.128|Democratic Republic of the Congo|2020-05-02	Africa|hCoV-19/Nigeria/OS016-CV3/2020|EPI ISL 455413|B.40|Nigeria|2020-03-27	0.0005582944	Africa
Africa|hCoV-19/DRC/4442/2020|EPI ISL 496510|B.1.128|Democratic Republic of the Congo|2020-04-29	Africa|hCoV-19/Nigeria/OS016-CV3/2020|EPI ISL 455413|B.40|Nigeria|2020-03-27	0.0005190802	Africa
Africa|hCoV-19/DRC/4444/2020|EPI ISL 514104|B.1.128|Democratic Republic of the Congo|2020-04-29	Africa|hCoV-19/Nigeria/OS016-CV3/2020|EPI ISL 455413|B.40|Nigeria|2020-03-27	0.0005111225	Africa
Africa|hCoV-19/DRC/445/2020|EPI ISL 420848|B.1|Democratic Republic of the Congo|2020-03	Africa|hCoV-19/Nigeria/OS016-CV3/2020|EPI ISL 455413|B.40|Nigeria|2020-03-27	0.0003858331	Africa
Africa|hCoV-19/DRC/4501/2020|EPI ISL 513591|B.1.5|Democratic Republic of the Congo|2020-05-30	Africa|hCoV-19/Nigeria/OS016-CV3/2020|EPI ISL 455413|B.40|Nigeria|2020-03-27	0.0003488741	Africa
Africa|hCoV-19/DRC/4516/2020|EPI ISL 487192|B.1.1.275|Democratic Republic of the Congo|2020-04-28	Africa|hCoV-19/Nigeria/OS016-CV3/2020|EPI ISL 455413|B.40|Nigeria|2020-03-27	0.0004773370	Africa
Africa|hCoV-19/DRC/4524/2020|EPI ISL 513597|A|Democratic Republic of the Congo|2020-04-30	Africa|hCoV-19/Nigeria/OS016-CV3/2020|EPI ISL 455413|B.40|Nigeria|2020-03-27	0.0004423922	Africa
Africa|hCoV-19/DRC/4541/2020|EPI ISL 513598|B.1|Democratic Republic of the Congo|2020-04-30	Africa|hCoV-19/Nigeria/OS016-CV3/2020|EPI ISL 455413|B.40|Nigeria|2020-03-27	0.0004382752	Africa
Africa|hCoV-19/DRC/4551/2020|EPI ISL 513599|B.1.178|Democratic Republic of the Congo|2020-04-30	Africa|hCoV-19/Nigeria/OS016-CV3/2020|EPI ISL 455413|B.40|Nigeria|2020-03-27	0.0005503966	Africa
Africa|hCoV-19/DRC/4561/2020|EPI ISL 513600|B.1|Democratic Republic of the Congo|2020-04-30	Africa|hCoV-19/Nigeria/OS016-CV3/2020|EPI ISL 455413|B.40|Nigeria|2020-03-27	0.0004044827	Africa
Africa|hCoV-19/DRC/4562/2020|EPI ISL 513601|B.1.214|Democratic Republic of the Congo|2020-04-30	Africa|hCoV-19/Nigeria/OS016-CV3/2020|EPI ISL 455413|B.40|Nigeria|2020-03-27	0.0004719683	Africa
Africa|hCoV-19/DRC/4568/2020|EPI ISL 513602|B.1|Democratic Republic of the Congo|2020-04-30	Africa|hCoV-19/Nigeria/OS016-CV3/2020|EPI ISL 455413|B.40|Nigeria|2020-03-27	0.0004087672	Africa
Africa|hCoV-19/DRC/4578/2020|EPI ISL 513603|B.1|Democratic Republic of the Congo|2020-04-30	Africa|hCoV-19/Nigeria/OS016-CV3/2020|EPI ISL 455413|B.40|Nigeria|2020-03-27	0.0004456786	Africa
Africa|hCoV-19/DRC/4613/2020|EPI ISL 513604|B.1.214|Democratic Republic of the Congo|2020-04-30	Africa|hCoV-19/Nigeria/OS016-CV3/2020|EPI ISL 455413|B.40|Nigeria|2020-03-27	0.0005102308	Africa
Africa|hCoV-19/DRC/4614/2020|EPI ISL 513605|B.1|Democratic Republic of the Congo|2020-04-30	Africa|hCoV-19/Nigeria/OS016-CV3/2020|EPI ISL 455413|B.40|Nigeria|2020-03-27	0.0006069041	Africa
Africa|hCoV-19/DRC/4631/2020|EPI ISL 513606|B.1.5|Democratic Republic of the Congo|2020-04-30	Africa|hCoV-19/Nigeria/OS016-CV3/2020|EPI ISL 455413|B.40|Nigeria|2020-03-27	0.0005394378	Africa
Africa|hCoV-19/DRC/4633/2020|EPI ISL 513607|B.1.128|Democratic Republic of the Congo|2020-04-30	Africa|hCoV-19/Nigeria/OS016-CV3/2020|EPI ISL 455413|B.40|Nigeria|2020-03-27	0.0005731892	Africa
Africa|hCoV-19/DRC/4642/2020|EPI ISL 513608|B.1.128|Democratic Republic of the Congo|2020-04-30	Africa|hCoV-19/Nigeria/OS016-CV3/2020|EPI ISL 455413|B.40|Nigeria|2020-03-27	0.0005731642	Africa
Africa|hCoV-19/DRC/4647/2020|EPI ISL 513609|B.1.128|Democratic Republic of the Congo|2020-04-30	Africa|hCoV-19/Nigeria/OS016-CV3/2020|EPI ISL 455413|B.40|Nigeria|2020-03-27	0.0005394377	Africa
Africa|hCoV-19/DRC/4653/2020|EPI ISL 513610|B.1.128|Democratic Republic of the Congo|2020-04-30	Africa|hCoV-19/Nigeria/OS016-CV3/2020|EPI ISL 455413|B.40|Nigeria|2020-03-27	0.0005732222	Africa
Africa|hCoV-19/DRC/4681/2020|EPI ISL 514116|B.1.128|Democratic Republic of the Congo|2020-04-30	Africa|hCoV-19/Nigeria/OS016-CV3/2020|EPI ISL 455413|B.40|Nigeria|2020-03-27	0.0005190801	Africa
Africa|hCoV-19/DRC/4683/2020|EPI ISL 514105|B.1.5|Democratic Republic of the Congo|2020-04-30	Africa|hCoV-19/Nigeria/OS016-CV3/2020|EPI ISL 455413|B.40|Nigeria|2020-03-27	0.0004831011	Africa
Africa|hCoV-19/DRC/4685/2020|EPI ISL 514106|B.1.128|Democratic Republic of the Congo|2020-04-30	Africa|hCoV-19/Nigeria/OS016-CV3/2020|EPI ISL 455413|B.40|Nigeria|2020-03-27	0.0005806152	Africa
Africa|hCoV-19/DRC/4690/2020|EPI ISL 514117|B.1.128|Democratic Republic of the Congo|2020-04-30	Africa|hCoV-19/Nigeria/OS016-CV3/2020|EPI ISL 455413|B.40|Nigeria|2020-03-27	0.0005472596	Africa
Africa|hCoV-19/DRC/4693/2020|EPI ISL 514118|B.1.128|Democratic Republic of the Congo|2020-04-30	Africa|hCoV-19/Nigeria/OS016-CV3/2020|EPI ISL 455413|B.40|Nigeria|2020-03-27	0.0005461390	Africa
Africa|hCoV-19/DRC/4694/2020|EPI ISL 514107|B.1.128|Democratic Republic of the Congo|2020-04-30	Africa|hCoV-19/Nigeria/OS016-CV3/2020|EPI ISL 455413|B.40|Nigeria|2020-03-27	0.0005526073	Africa
Africa|hCoV-19/DRC/4720/2020|EPI ISL 514108|B.1.84|Democratic Republic of the Congo|2020-05-01	Africa|hCoV-19/Nigeria/OS016-CV3/2020|EPI ISL 455413|B.40|Nigeria|2020-03-27	0.0004759837	Africa
Africa|hCoV-19/DRC/4785/2020|EPI ISL 514119|B.1.84|Democratic Republic of the Congo|2020-05-01	Africa|hCoV-19/Nigeria/OS016-CV3/2020|EPI ISL 455413|B.40|Nigeria|2020-03-27	0.0006144945	Africa
Africa|hCoV-19/DRC/5019/2020|EPI ISL 496511|B.1|Democratic Republic of the Congo|2020-05-02	Africa|hCoV-19/Nigeria/OS016-CV3/2020|EPI ISL 455413|B.40|Nigeria|2020-03-27	0.0005344333	Africa
Africa|hCoV-19/DRC/5094/2020|EPI ISL 496491|B.1.84|Democratic Republic of the Congo|2020-05-02	Africa|hCoV-19/Nigeria/OS016-CV3/2020|EPI ISL 455413|B.40|Nigeria|2020-03-27	0.0004836803	Africa
Africa|hCoV-19/DRC/5186/2020|EPI ISL 496512|B.1|Democratic Republic of the Congo|2020-05-03	Africa|hCoV-19/Nigeria/OS016-CV3/2020|EPI ISL 455413|B.40|Nigeria|2020-03-27	0.0004494309	Africa
Africa|hCoV-19/DRC/5187/2020|EPI ISL 513619|B.1|Democratic Republic of the Congo|2020-05-03	Africa|hCoV-19/Nigeria/OS016-CV3/2020|EPI ISL 455413|B.40|Nigeria|2020-03-27	0.0004437863	Africa
Africa|hCoV-19/DRC/5205/2020|EPI ISL 487365|B.1.1.275|Democratic Republic of the Congo|2020-05-01	Africa|hCoV-19/Nigeria/OS016-CV3/2020|EPI ISL 455413|B.40|Nigeria|2020-03-27	0.0005198483	Africa
Africa|hCoV-19/DRC/521/2020|EPI ISL 420854|B.1.5|Democratic Republic of the Congo|2020-03-25	Africa|hCoV-19/Nigeria/OS016-CV3/2020|EPI ISL 455413|B.40|Nigeria|2020-03-27	0.0003390697	Africa
Africa|hCoV-19/DRC/5210/2020|EPI ISL 487369|B.1.1.275|Democratic Republic of the Congo|2020-05-01	Africa|hCoV-19/Nigeria/OS016-CV3/2020|EPI ISL 455413|B.40|Nigeria|2020-03-27	0.0005180480	Africa
Africa|hCoV-19/DRC/523/2020|EPI ISL 420849|B.1.1.1|Democratic Republic of the Congo|2020-03-28	Africa|hCoV-19/Nigeria/OS016-CV3/2020|EPI ISL 455413|B.40|Nigeria|2020-03-27	0.0005410263	Africa
Africa|hCoV-19/DRC/5240/2020|EPI ISL 496492|B.1|Democratic Republic of the Congo|2020-05-03	Africa|hCoV-19/Nigeria/OS016-CV3/2020|EPI ISL 455413|B.40|Nigeria|2020-03-27	0.0003420232	Africa
Africa|hCoV-19/DRC/5377/2020|EPI ISL 496513|B.1|Democratic Republic of the Congo|2020-05-04	Africa|hCoV-19/Nigeria/OS016-CV3/2020|EPI ISL 455413|B.40|Nigeria|2020-03-27	0.0004104307	Africa
Africa|hCoV-19/DRC/5538/2020|EPI ISL 514120|B.1|Democratic Republic of the Congo|2020-05-05	Africa|hCoV-19/Nigeria/OS016-CV3/2020|EPI ISL 455413|B.40|Nigeria|2020-03-27	0.0004563237	Africa
Africa|hCoV-19/DRC/5651/2020|EPI ISL 496493|B.1.1.1|Democratic Republic of the Congo|2020-05-06	Africa|hCoV-19/Nigeria/OS016-CV3/2020|EPI ISL 455413|B.40|Nigeria|2020-03-27	0.0005932854	Africa
Africa|hCoV-19/DRC/5705/2020|EPI ISL 496494|B.1.84|Democratic Republic of the Congo|2020-05-06	Africa|hCoV-19/Nigeria/OS016-CV3/2020|EPI ISL 455413|B.40|Nigeria|2020-03-27	0.0004617970	Africa
Africa|hCoV-19/DRC/5735/2020|EPI ISL 496495|B.1.214|Democratic Republic of the Congo|2020-05-06	Africa|hCoV-19/Nigeria/OS016-CV3/2020|EPI ISL 455413|B.40|Nigeria|2020-03-27	0.0004566026	Africa
Africa|hCoV-19/DRC/5815/2020|EPI ISL 495629|B.1.214|Democratic Republic of the Congo|2020-05-06	Africa|hCoV-19/Nigeria/OS016-CV3/2020|EPI ISL 455413|B.40|Nigeria|2020-03-27	0.0005271918	Africa
Africa|hCoV-19/DRC/5907/2020|EPI ISL 496496|B.1.84|Democratic Republic of the Congo|2020-05-07	Africa|hCoV-19/Nigeria/OS016-CV3/2020|EPI ISL 455413|B.40|Nigeria|2020-03-27	0.0005683552	Africa
Africa|hCoV-19/DRC/5913/2020|EPI ISL 496497|B.1|Democratic Republic of the Congo|2020-05-07	Africa|hCoV-19/Nigeria/OS016-CV3/2020|EPI ISL 455413|B.40|Nigeria|2020-03-27	0.0004837235	Africa
Africa|hCoV-19/DRC/5927/2020|EPI ISL 496498|B.1.9|Democratic Republic of the Congo|2020-05-07	Africa|hCoV-19/Nigeria/OS016-CV3/2020|EPI ISL 455413|B.40|Nigeria|2020-03-27	0.0007261247	Africa
Africa|hCoV-19/DRC/5957/2020|EPI ISL 496499|B.1.5|Democratic Republic of the Congo|2020-05-07	Africa|hCoV-19/Nigeria/OS016-CV3/2020|EPI ISL 455413|B.40|Nigeria|2020-03-27	0.0003071319	Africa
Africa|hCoV-19/DRC/5964/2020|EPI ISL 496500|B.1.178|Democratic Republic of the Congo|2020-05-07	Africa|hCoV-19/Nigeria/OS016-CV3/2020|EPI ISL 455413|B.40|Nigeria|2020-03-27	0.0003946548	Africa
Africa|hCoV-19/DRC/5996/2020|EPI ISL 496514|B.1.84|Democratic Republic of the Congo|2020-05-08	Africa|hCoV-19/Nigeria/OS016-CV3/2020|EPI ISL 455413|B.40|Nigeria|2020-03-27	0.0004839474	Africa
Africa|hCoV-19/DRC/6026/2020|EPI ISL 513622|B.1.1.1|Democratic Republic of the Congo|2020-05-08	Africa|hCoV-19/Nigeria/OS016-CV3/2020|EPI ISL 455413|B.40|Nigeria|2020-03-27	0.0006584323	Africa
Africa|hCoV-19/DRC/6143/2020|EPI ISL 496515|B.1|Democratic Republic of the Congo|2020-05-08	Africa|hCoV-19/Nigeria/OS016-CV3/2020|EPI ISL 455413|B.40|Nigeria|2020-03-27	0.0003839079	Africa
Africa|hCoV-19/DRC/6151/2020|EPI ISL 513620|B.1.214|Democratic Republic of the Congo|2020-05-08	Africa|hCoV-19/Nigeria/OS016-CV3/2020|EPI ISL 455413|B.40|Nigeria|2020-03-27	0.0005148708	Africa
Africa|hCoV-19/DRC/6163/2020|EPI ISL 513623|B.1.214|Democratic Republic of the Congo|2020-05-08	Africa|hCoV-19/Nigeria/OS016-CV3/2020|EPI ISL 455413|B.40|Nigeria|2020-03-27	0.0005209856	Africa
Africa|hCoV-19/DRC/6203/2020|EPI ISL 514109|B.1|Democratic Republic of the Congo|2020-05-09	Africa|hCoV-19/Nigeria/OS016-CV3/2020|EPI ISL 455413|B.40|Nigeria|2020-03-27	0.0005478081	Africa
Africa|hCoV-19/DRC/6209/2020|EPI ISL 514110|B.1.84|Democratic Republic of the Congo|2020-05-09	Africa|hCoV-19/Nigeria/OS016-CV3/2020|EPI ISL 455413|B.40|Nigeria|2020-03-27	0.0004443733	Africa
Africa|hCoV-19/DRC/6227/2020|EPI ISL 514121|B.1.84|Democratic Republic of the Congo|2020-05-09	Africa|hCoV-19/Nigeria/OS016-CV3/2020|EPI ISL 455413|B.40|Nigeria|2020-03-27	0.0004449664	Africa
Africa|hCoV-19/DRC/6313/2020|EPI ISL 496516|B.1.84|Democratic Republic of the Congo|2020-05-09	Africa|hCoV-19/Nigeria/OS016-CV3/2020|EPI ISL 455413|B.40|Nigeria|2020-03-27	0.0004997872	Africa
Africa|hCoV-19/DRC/6338/2020|EPI ISL 495630|B.1|Democratic Republic of the Congo|2020-05-09	Africa|hCoV-19/Nigeria/OS016-CV3/2020|EPI ISL 455413|B.40|Nigeria|2020-03-27	0.0004940717	Africa
Africa|hCoV-19/DRC/6341/2020|EPI ISL 495631|B.1|Democratic Republic of the Congo|2020-05-09	Africa|hCoV-19/Nigeria/OS016-CV3/2020|EPI ISL 455413|B.40|Nigeria|2020-03-27	0.0005332461	Africa
Africa|hCoV-19/DRC/6342/2020|EPI ISL 495632|B.1|Democratic Republic of the Congo|2020-05-09	Africa|hCoV-19/Nigeria/OS016-CV3/2020|EPI ISL 455413|B.40|Nigeria|2020-03-27	0.0004886374	Africa
Africa|hCoV-19/DRC/6361/2020|EPI ISL 495633|B.1|Democratic Republic of the Congo|2020-05-09	Africa|hCoV-19/Nigeria/OS016-CV3/2020|EPI ISL 455413|B.40|Nigeria|2020-03-27	0.0003920252	Africa
Africa|hCoV-19/DRC/6380/2020|EPI ISL 513611|B.1.1.275|Democratic Republic of the Congo|2020-05-04	Africa|hCoV-19/Nigeria/OS016-CV3/2020|EPI ISL 455413|B.40|Nigeria|2020-03-27	0.0005206602	Africa
Africa|hCoV-19/DRC/6384/2020|EPI ISL 513612|B.1.1.275|Democratic Republic of the Congo|2020-05-07	Africa|hCoV-19/Nigeria/OS016-CV3/2020|EPI ISL 455413|B.40|Nigeria|2020-03-27	0.0004853617	Africa
Africa|hCoV-19/DRC/6386/2020|EPI ISL 513613|B.1.1.275|Democratic Republic of the Congo|2020-05-07	Africa|hCoV-19/Nigeria/OS016-CV3/2020|EPI ISL 455413|B.40|Nigeria|2020-03-27	0.0004764114	Africa
Africa|hCoV-19/DRC/6389/2020|EPI ISL 513614|B.1.84|Democratic Republic of the Congo|2020-05-07	Africa|hCoV-19/Nigeria/OS016-CV3/2020|EPI ISL 455413|B.40|Nigeria|2020-03-27	0.0005524491	Africa
Africa|hCoV-19/DRC/6390/2020|EPI ISL 513615|B.1.1.275|Democratic Republic of the Congo|2020-05-04	Africa|hCoV-19/Nigeria/OS016-CV3/2020|EPI ISL 455413|B.40|Nigeria|2020-03-27	0.0005793314	Africa
Africa|hCoV-19/DRC/6392/2020|EPI ISL 513616|B.1|Democratic Republic of the Congo|2020-05-04	Africa|hCoV-19/Nigeria/OS016-CV3/2020|EPI ISL 455413|B.40|Nigeria|2020-03-27	0.0003403075	Africa
Africa|hCoV-19/DRC/6395/2020|EPI ISL 513617|B.1.1.275|Democratic Republic of the Congo|2020-05-07	Africa|hCoV-19/Nigeria/OS016-CV3/2020|EPI ISL 455413|B.40|Nigeria|2020-03-27	0.0006069737	Africa
Africa|hCoV-19/DRC/6398/2020|EPI ISL 513618|B.1.1.275|Democratic Republic of the Congo|2020-05-07	Africa|hCoV-19/Nigeria/OS016-CV3/2020|EPI ISL 455413|B.40|Nigeria|2020-03-27	0.0005057365	Africa
Africa|hCoV-19/DRC/6724/2020|EPI ISL 495634|B.1|Democratic Republic of the Congo|2020-05-11	Africa|hCoV-19/Nigeria/OS016-CV3/2020|EPI ISL 455413|B.40|Nigeria|2020-03-27	0.0004443672	Africa
Africa|hCoV-19/DRC/6743/2020|EPI ISL 495635|B.1.149|Democratic Republic of the Congo|2020-05-11	Africa|hCoV-19/Nigeria/OS016-CV3/2020|EPI ISL 455413|B.40|Nigeria|2020-03-27	0.0004609879	Africa
Africa|hCoV-19/DRC/6783/2020|EPI ISL 496501|B.1.149|Democratic Republic of the Congo|2020-05-11	Africa|hCoV-19/Nigeria/OS016-CV3/2020|EPI ISL 455413|B.40|Nigeria|2020-03-27	0.0004934623	Africa
Africa|hCoV-19/DRC/6784/2020|EPI ISL 495636|B.1|Democratic Republic of the Congo|2020-05-11	Africa|hCoV-19/Nigeria/OS016-CV3/2020|EPI ISL 455413|B.40|Nigeria|2020-03-27	0.0004094644	Africa
Africa|hCoV-19/DRC/6786/2020|EPI ISL 495637|B.1.178|Democratic Republic of the Congo|2020-05-11	Africa|hCoV-19/Nigeria/OS016-CV3/2020|EPI ISL 455413|B.40|Nigeria|2020-03-27	0.0004446515	Africa
Africa|hCoV-19/DRC/6791/2020|EPI ISL 495638|B.1.178|Democratic Republic of the Congo|2020-05-11	Africa|hCoV-19/Nigeria/OS016-CV3/2020|EPI ISL 455413|B.40|Nigeria|2020-03-27	0.0004119887	Africa
Africa|hCoV-19/DRC/6792/2020|EPI ISL 495639|B.1|Democratic Republic of the Congo|2020-05-11	Africa|hCoV-19/Nigeria/OS016-CV3/2020|EPI ISL 455413|B.40|Nigeria|2020-03-27	0.0003932683	Africa
Africa|hCoV-19/DRC/6801/2020|EPI ISL 514111|B.1|Democratic Republic of the Congo|2020-05-11	Africa|hCoV-19/Nigeria/OS016-CV3/2020|EPI ISL 455413|B.40|Nigeria|2020-03-27	0.0005519156	Africa
Africa|hCoV-19/DRC/6853/2020|EPI ISL 496502|B.1.214|Democratic Republic of the Congo|2020-05-11	Africa|hCoV-19/Nigeria/OS016-CV3/2020|EPI ISL 455413|B.40|Nigeria|2020-03-27	0.0004513876	Africa
Africa|hCoV-19/DRC/6854/2020|EPI ISL 496503|B.1|Democratic Republic of the Congo|2020-05-11	Africa|hCoV-19/Nigeria/OS016-CV3/2020|EPI ISL 455413|B.40|Nigeria|2020-03-27	0.0006364996	Africa
Africa|hCoV-19/DRC/6875/2020|EPI ISL 496504|B.1|Democratic Republic of the Congo|2020-05-11	Africa|hCoV-19/Nigeria/OS016-CV3/2020|EPI ISL 455413|B.40|Nigeria|2020-03-27	0.0003759723	Africa
Africa|hCoV-19/DRC/7042/2020|EPI ISL 513592|B.1.214|Democratic Republic of the Congo|2020-05-12	Africa|hCoV-19/Nigeria/OS016-CV3/2020|EPI ISL 455413|B.40|Nigeria|2020-03-27	0.0004772723	Africa
Africa|hCoV-19/DRC/7061/2020|EPI ISL 513593|B.1|Democratic Republic of the Congo|2020-05-12	Africa|hCoV-19/Nigeria/OS016-CV3/2020|EPI ISL 455413|B.40|Nigeria|2020-03-27	0.0003886680	Africa
Africa|hCoV-19/DRC/7140/2020|EPI ISL 513594|B.1.214|Democratic Republic of the Congo|2020-05-12	Africa|hCoV-19/Nigeria/OS016-CV3/2020|EPI ISL 455413|B.40|Nigeria|2020-03-27	0.0005891918	Africa
Africa|hCoV-19/DRC/7200/2020|EPI ISL 514112|B.1|Democratic Republic of the Congo|2020-05-13	Africa|hCoV-19/Nigeria/OS016-CV3/2020|EPI ISL 455413|B.40|Nigeria|2020-03-27	0.0005100972	Africa
Africa|hCoV-19/DRC/7211/2020|EPI ISL 514122|B.1.149|Democratic Republic of the Congo|2020-05-13	Africa|hCoV-19/Nigeria/OS016-CV3/2020|EPI ISL 455413|B.40|Nigeria|2020-03-27	0.0005120297	Africa
Africa|hCoV-19/DRC/7248/2020|EPI ISL 514123|B.1|Democratic Republic of the Congo|2020-05-13	Africa|hCoV-19/Nigeria/OS016-CV3/2020|EPI ISL 455413|B.40|Nigeria|2020-03-27	0.0004537282	Africa
Africa|hCoV-19/DRC/7255/2020|EPI ISL 514124|B.1.149|Democratic Republic of the Congo|2020-05-13	Africa|hCoV-19/Nigeria/OS016-CV3/2020|EPI ISL 455413|B.40|Nigeria|2020-03-27	0.0005163343	Africa
Africa|hCoV-19/DRC/73/2020|EPI ISL 417941|B.1.178|Democratic Republic of the Congo|2020-03-18	Africa|hCoV-19/Nigeria/OS016-CV3/2020|EPI ISL 455413|B.40|Nigeria|2020-03-27	0.0003748232	Africa
Africa|hCoV-19/DRC/7386/2020|EPI ISL 513595|B.1.5|Democratic Republic of the Congo|2020-05-14	Africa|hCoV-19/Nigeria/OS016-CV3/2020|EPI ISL 455413|B.40|Nigeria|2020-03-27	0.0003861444	Africa
Africa|hCoV-19/DRC/7430/2020|EPI ISL 496517|B.1.1.1|Democratic Republic of the Congo|2020-05-14	Africa|hCoV-19/Nigeria/OS016-CV3/2020|EPI ISL 455413|B.40|Nigeria|2020-03-27	0.0007915214	Africa
Africa|hCoV-19/DRC/7434/2020|EPI ISL 513621|B.1.1.1|Democratic Republic of the Congo|2020-05-14	Africa|hCoV-19/Nigeria/OS016-CV3/2020|EPI ISL 455413|B.40|Nigeria|2020-03-27	0.0007691379	Africa
Africa|hCoV-19/DRC/7471/2020|EPI ISL 513596|B.1.214|Democratic Republic of the Congo|2020-05-14	Africa|hCoV-19/Nigeria/OS016-CV3/2020|EPI ISL 455413|B.40|Nigeria|2020-03-27	0.0005836769	Africa
Africa|hCoV-19/DRC/7488/2020|EPI ISL 514113|B.1.1|Democratic Republic of the Congo|2020-05-14	Africa|hCoV-19/Nigeria/OS016-CV3/2020|EPI ISL 455413|B.40|Nigeria|2020-03-27	0.0004442928	Africa
Africa|hCoV-19/DRC/7713/2020|EPI ISL 495640|B.1|Democratic Republic of the Congo|2020-05-14	Africa|hCoV-19/Nigeria/OS016-CV3/2020|EPI ISL 455413|B.40|Nigeria|2020-03-27	0.0005956167	Africa
Africa|hCoV-19/DRC/7864/2020|EPI ISL 496505|B.1.214|Democratic Republic of the Congo|2020-05-15	Africa|hCoV-19/Nigeria/OS016-CV3/2020|EPI ISL 455413|B.40|Nigeria|2020-03-27	0.0005570525	Africa
Africa|hCoV-19/DRC/7920/2020|EPI ISL 495641|B.1|Democratic Republic of the Congo|2020-05-15	Africa|hCoV-19/Nigeria/OS016-CV3/2020|EPI ISL 455413|B.40|Nigeria|2020-03-27	0.0005131853	Africa
Africa|hCoV-19/DRC/80/2020|EPI ISL 417942|B.1.178|Democratic Republic of the Congo|2020-03-18	Africa|hCoV-19/Nigeria/OS016-CV3/2020|EPI ISL 455413|B.40|Nigeria|2020-03-27	0.0003724253	Africa
Africa|hCoV-19/DRC/8018/2020|EPI ISL 514125|B.1.5|Democratic Republic of the Congo|2020-05-15	Africa|hCoV-19/Nigeria/OS016-CV3/2020|EPI ISL 455413|B.40|Nigeria|2020-03-27	0.0005666250	Africa
Africa|hCoV-19/DRC/81/2020|EPI ISL 417944|B.1.9|Democratic Republic of the Congo|2020-03-18	Africa|hCoV-19/Nigeria/OS016-CV3/2020|EPI ISL 455413|B.40|Nigeria|2020-03-27	0.0004755264	Africa
Africa|hCoV-19/DRC/82/2020|EPI ISL 417946|B.1.5|Democratic Republic of the Congo|2020-03-18	Africa|hCoV-19/Nigeria/OS016-CV3/2020|EPI ISL 455413|B.40|Nigeria|2020-03-27	0.0003370704	Africa
Africa|hCoV-19/DRC/94/2020|EPI ISL 417947|B.1|Democratic Republic of the Congo|2020-03-19	Africa|hCoV-19/Nigeria/OS016-CV3/2020|EPI ISL 455413|B.40|Nigeria|2020-03-27	0.0003709509	Africa
Africa|hCoV-19/DRC/998/2020|EPI ISL 429254|B.1|Democratic Republic of the Congo|2020-04-03	Africa|hCoV-19/Nigeria/OS016-CV3/2020|EPI ISL 455413|B.40|Nigeria|2020-03-27	0.0003910220	Africa
Africa|hCoV-19/DRC/KN-0038/2020|EPI ISL 417434|B.1.128|Democratic Republic of the Congo|2020-03-14	Africa|hCoV-19/Nigeria/OS016-CV3/2020|EPI ISL 455413|B.40|Nigeria|2020-03-27	0.0004955654	Africa
Africa|hCoV-19/DRC/KN-0054/2020|EPI ISL 417437|B.1.178|Democratic Republic of the Congo|2020-03-17	Africa|hCoV-19/Nigeria/OS016-CV3/2020|EPI ISL 455413|B.40|Nigeria|2020-03-27	0.0004049916	Africa
Africa|hCoV-19/DRC/KN-0058/2020|EPI ISL 417438|B.1|Democratic Republic of the Congo|2020-03-17	Africa|hCoV-19/Nigeria/OS016-CV3/2020|EPI ISL 455413|B.40|Nigeria|2020-03-27	0.0003741807	Africa
Africa|hCoV-19/DRC/KN-0060/2020|EPI ISL 417440|B.1|Democratic Republic of the Congo|2020-03-17	Africa|hCoV-19/Nigeria/OS016-CV3/2020|EPI ISL 455413|B.40|Nigeria|2020-03-27	0.0004053147	Africa
Africa|hCoV-19/DRC/KN-0070/2020|EPI ISL 417441|B.1.178|Democratic Republic of the Congo|2020-03-17	Africa|hCoV-19/Nigeria/OS016-CV3/2020|EPI ISL 455413|B.40|Nigeria|2020-03-27	0.0003798049	Africa
Africa|hCoV-19/DRC/KN-0072/2020|EPI ISL 417442|B.1.178|Democratic Republic of the Congo|2020-03-18	Africa|hCoV-19/Nigeria/OS016-CV3/2020|EPI ISL 455413|B.40|Nigeria|2020-03-27	0.0003727027	Africa
Africa|hCoV-19/DRC/KN-13/2020|EPI ISL 414647|B.1|Democratic Republic of the Congo|2020-03-09	Africa|hCoV-19/Nigeria/OS016-CV3/2020|EPI ISL 455413|B.40|Nigeria|2020-03-27	0.0003828391	Africa
Africa|hCoV-19/Egypt/Army-MCL001/2020|EPI ISL 510526|B.1|Egypt|2020-06-01	Africa|hCoV-19/Nigeria/OS016-CV3/2020|EPI ISL 455413|B.40|Nigeria|2020-03-27	0.0004382664	Africa
Africa|hCoV-19/Egypt/C-CU001a-S1/2020|EPI ISL 529031|B.1.255|Egypt|2020-05-19	Africa|hCoV-19/Nigeria/OS016-CV3/2020|EPI ISL 455413|B.40|Nigeria|2020-03-27	0.0005395488	Africa
Africa|hCoV-19/Egypt/C-CU002b-S3/2020|EPI ISL 529032|B.1.1.1|Egypt|2020-06-19	Africa|hCoV-19/Nigeria/OS016-CV3/2020|EPI ISL 455413|B.40|Nigeria|2020-03-27	0.0007756563	Africa
Africa|hCoV-19/Egypt/C-VSVRI-SERVAC/2020|EPI ISL 528386|B.1.255|Egypt|2020-08-22	Africa|hCoV-19/Nigeria/OS016-CV3/2020|EPI ISL 455413|B.40|Nigeria|2020-03-27	0.0003708384	Africa
Africa|hCoV-19/Egypt/CUNCI-7I028/2020|EPI ISL 524426|B.1.255|Egypt|2020-07-19	Africa|hCoV-19/Nigeria/OS016-CV3/2020|EPI ISL 455413|B.40|Nigeria|2020-03-27	0.0003708384	Africa
Africa|hCoV-19/Egypt/CUNCI-HGC002/2020|EPI ISL 468045|B.1|Egypt|2020-05-02	Africa|hCoV-19/Nigeria/OS016-CV3/2020|EPI ISL 455413|B.40|Nigeria|2020-03-27	0.0003374113	Africa
Africa|hCoV-19/Egypt/CUNCI-HGC004/2020|EPI ISL 468048|B.1|Egypt|2020-05-02	Africa|hCoV-19/Nigeria/OS016-CV3/2020|EPI ISL 455413|B.40|Nigeria|2020-03-27	0.0003373169	Africa
Africa|hCoV-19/Egypt/CUNCI-HGC005/2020|EPI ISL 468052|B.1|Egypt|2020-05-02	Africa|hCoV-19/Nigeria/OS016-CV3/2020|EPI ISL 455413|B.40|Nigeria|2020-03-27	0.0004385813	Africa
Africa|hCoV-19/Egypt/CUNCI-HGC006/2020|EPI ISL 468050|B.1|Egypt|2020-05-02	Africa|hCoV-19/Nigeria/OS016-CV3/2020|EPI ISL 455413|B.40|Nigeria|2020-03-27	0.0004047598	Africa
Africa|hCoV-19/Egypt/CUNCI-HGC007-2/2020|EPI ISL 468054|B.1|Egypt|2020-05-02	Africa|hCoV-19/Nigeria/OS016-CV3/2020|EPI ISL 455413|B.40|Nigeria|2020-03-27	0.0004384203	Africa
Africa|hCoV-19/Egypt/CUNCI-HGC007/2020|EPI ISL 468046|B.1|Egypt|2020-05-02	Africa|hCoV-19/Nigeria/OS016-CV3/2020|EPI ISL 455413|B.40|Nigeria|2020-03-27	0.0004048280	Africa
Africa|hCoV-19/Egypt/CUNCI-HGC008/2020|EPI ISL 468044|B.1|Egypt|2020-05-02	Africa|hCoV-19/Nigeria/OS016-CV3/2020|EPI ISL 455413|B.40|Nigeria|2020-03-27	0.0004048417	Africa
Africa|hCoV-19/Egypt/CUNCI-HGC009/2020|EPI ISL 468053|B.1|Egypt|2020-05-02	Africa|hCoV-19/Nigeria/OS016-CV3/2020|EPI ISL 455413|B.40|Nigeria|2020-03-27	0.0003374682	Africa
Africa|hCoV-19/Egypt/CUNCI-HGC010/2020|EPI ISL 468055|B.1.247|Egypt|2020-05-02	Africa|hCoV-19/Nigeria/OS016-CV3/2020|EPI ISL 455413|B.40|Nigeria|2020-03-27	0.0006073137	Africa
Africa|hCoV-19/Egypt/CUNCI-HGC011/2020|EPI ISL 468059|B.1|Egypt|2020-05-02	Africa|hCoV-19/Nigeria/OS016-CV3/2020|EPI ISL 455413|B.40|Nigeria|2020-03-27	0.0004386125	Africa
Africa|hCoV-19/Egypt/CUNCI-HGC012/2020|EPI ISL 468051|B.1.255|Egypt|2020-05-02	Africa|hCoV-19/Nigeria/OS016-CV3/2020|EPI ISL 455413|B.40|Nigeria|2020-03-27	0.0005735838	Africa
Africa|hCoV-19/Egypt/CUNCI-HGC013/2020|EPI ISL 468047|B.1.201|Egypt|2020-05-02	Africa|hCoV-19/Nigeria/OS016-CV3/2020|EPI ISL 455413|B.40|Nigeria|2020-03-27	0.0005060879	Africa
Africa|hCoV-19/Egypt/CUNCI-HGC014/2020|EPI ISL 468060|B.1.5|Egypt|2020-05-02	Africa|hCoV-19/Nigeria/OS016-CV3/2020|EPI ISL 455413|B.40|Nigeria|2020-03-27	0.0003036435	Africa
Africa|hCoV-19/Egypt/CUNCI-HGC015/2020|EPI ISL 468056|B.1|Egypt|2020-05-02	Africa|hCoV-19/Nigeria/OS016-CV3/2020|EPI ISL 455413|B.40|Nigeria|2020-03-27	0.0002698908	Africa
Africa|hCoV-19/Egypt/CUNCI-HGC016/2020|EPI ISL 468058|B.1|Egypt|2020-05-02	Africa|hCoV-19/Nigeria/OS016-CV3/2020|EPI ISL 455413|B.40|Nigeria|2020-03-27	0.0004394471	Africa
Africa|hCoV-19/Egypt/CUNCI-HGC021/2020|EPI ISL 468061|B.1|Egypt|2020-05-02	Africa|hCoV-19/Nigeria/OS016-CV3/2020|EPI ISL 455413|B.40|Nigeria|2020-03-27	0.0004392288	Africa
Africa|hCoV-19/Egypt/CUNCI-HGC023/2020|EPI ISL 468057|B.1.5|Egypt|2020-05-02	Africa|hCoV-19/Nigeria/OS016-CV3/2020|EPI ISL 455413|B.40|Nigeria|2020-03-27	0.0003374079	Africa
Africa|hCoV-19/Egypt/CUNCI-HGC028/2020|EPI ISL 468062|B.1|Egypt|2020-05-02	Africa|hCoV-19/Nigeria/OS016-CV3/2020|EPI ISL 455413|B.40|Nigeria|2020-03-27	0.0003717443	Africa
Africa|hCoV-19/Egypt/CUNCI-HGC3I011/2020|EPI ISL 479697|B.1|Egypt|2020-06-02	Africa|hCoV-19/Nigeria/OS016-CV3/2020|EPI ISL 455413|B.40|Nigeria|2020-03-27	0.0004382873	Africa
Africa|hCoV-19/Egypt/CUNCI-HGC3I012/2020|EPI ISL 479693|B.1.255|Egypt|2020-06-02	Africa|hCoV-19/Nigeria/OS016-CV3/2020|EPI ISL 455413|B.40|Nigeria|2020-03-27	0.0005731585	Africa
Africa|hCoV-19/Egypt/CUNCI-HGC3I013/2020|EPI ISL 479694|B.1.201|Egypt|2020-06-02	Africa|hCoV-19/Nigeria/OS016-CV3/2020|EPI ISL 455413|B.40|Nigeria|2020-03-27	0.0005057127	Africa
Africa|hCoV-19/Egypt/CUNCI-HGC3I014/2020|EPI ISL 479696|B.1.5|Egypt|2020-06-02	Africa|hCoV-19/Nigeria/OS016-CV3/2020|EPI ISL 455413|B.40|Nigeria|2020-03-27	0.0003034081	Africa
Africa|hCoV-19/Egypt/CUNCI-HGC3I02/2020|EPI ISL 479686|B.1|Egypt|2020-06-02	Africa|hCoV-19/Nigeria/OS016-CV3/2020|EPI ISL 455413|B.40|Nigeria|2020-03-27	0.0002696933	Africa
Africa|hCoV-19/Egypt/CUNCI-HGC3I023/2020|EPI ISL 479695|B.1.5|Egypt|2020-06-02	Africa|hCoV-19/Nigeria/OS016-CV3/2020|EPI ISL 455413|B.40|Nigeria|2020-03-27	0.0003371577	Africa
Africa|hCoV-19/Egypt/CUNCI-HGC3I025/2020|EPI ISL 479691|B.1|Egypt|2020-06-02	Africa|hCoV-19/Nigeria/OS016-CV3/2020|EPI ISL 455413|B.40|Nigeria|2020-03-27	0.0004046041	Africa
Africa|hCoV-19/Egypt/CUNCI-HGC3I03/2020|EPI ISL 479687|B.1|Egypt|2020-06-02	Africa|hCoV-19/Nigeria/OS016-CV3/2020|EPI ISL 455413|B.40|Nigeria|2020-03-27	0.0004045279	Africa
Africa|hCoV-19/Egypt/CUNCI-HGC3I05/2020|EPI ISL 479690|B.1|Egypt|2020-06-02	Africa|hCoV-19/Nigeria/OS016-CV3/2020|EPI ISL 455413|B.40|Nigeria|2020-03-27	0.0004382561	Africa
Africa|hCoV-19/Egypt/CUNCI-HGC3I06/2020|EPI ISL 479688|B.1|Egypt|2020-06-02	Africa|hCoV-19/Nigeria/OS016-CV3/2020|EPI ISL 455413|B.40|Nigeria|2020-03-27	0.0004045415	Africa
Africa|hCoV-19/Egypt/CUNCI-HGC3I08/2020|EPI ISL 479698|B.1|Egypt|2020-06-02	Africa|hCoV-19/Nigeria/OS016-CV3/2020|EPI ISL 455413|B.40|Nigeria|2020-03-27	0.0004045415	Africa
Africa|hCoV-19/Egypt/CUNCI-HGC3I09/2020|EPI ISL 479692|B.1|Egypt|2020-06-02	Africa|hCoV-19/Nigeria/OS016-CV3/2020|EPI ISL 455413|B.40|Nigeria|2020-03-27	0.0003372179	Africa
Africa|hCoV-19/Egypt/CUNCI-HGC4I003/2020|EPI ISL 479699|B.1.1.247|Egypt|2020-06-02	Africa|hCoV-19/Nigeria/OS016-CV3/2020|EPI ISL 455413|B.40|Nigeria|2020-03-27	0.0006407508	Africa
Africa|hCoV-19/Egypt/CUNCI-HGC4I004/2020|EPI ISL 479700|B.1.1.296|Egypt|2020-06-02	Africa|hCoV-19/Nigeria/OS016-CV3/2020|EPI ISL 455413|B.40|Nigeria|2020-03-27	0.0005394923	Africa
Africa|hCoV-19/Egypt/CUNCI-HGC4I015/2020|EPI ISL 479728|B.1.1.123|Egypt|2020-06-02	Africa|hCoV-19/Nigeria/OS016-CV3/2020|EPI ISL 455413|B.40|Nigeria|2020-03-27	0.0005733302	Africa
Africa|hCoV-19/Egypt/CUNCI-HGC4I022/2020|EPI ISL 479705|B.1.1|Egypt|2020-06-02	Africa|hCoV-19/Nigeria/OS016-CV3/2020|EPI ISL 455413|B.40|Nigeria|2020-03-27	0.0006744883	Africa
Africa|hCoV-19/Egypt/CUNCI-HGC4I023/2020|EPI ISL 479729|B.1.1.247|Egypt|2020-06-02	Africa|hCoV-19/Nigeria/OS016-CV3/2020|EPI ISL 455413|B.40|Nigeria|2020-03-27	0.0005059001	Africa
Africa|hCoV-19/Egypt/CUNCI-HGC4I025/2020|EPI ISL 479706|B.1.255|Egypt|2020-06-02	Africa|hCoV-19/Nigeria/OS016-CV3/2020|EPI ISL 455413|B.40|Nigeria|2020-03-27	0.0005057177	Africa
Africa|hCoV-19/Egypt/CUNCI-HGC4I026/2020|EPI ISL 479702|B.1|Egypt|2020-06-02	Africa|hCoV-19/Nigeria/OS016-CV3/2020|EPI ISL 455413|B.40|Nigeria|2020-03-27	0.0004724348	Africa
Africa|hCoV-19/Egypt/CUNCI-HGC4I029/2020|EPI ISL 479701|B.1.1.1|Egypt|2020-06-02	Africa|hCoV-19/Nigeria/OS016-CV3/2020|EPI ISL 455413|B.40|Nigeria|2020-03-27	0.0007082200	Africa
Africa|hCoV-19/Egypt/CUNCI-HGC4I030/2020|EPI ISL 479703|B.1|Egypt|2020-06-02	Africa|hCoV-19/Nigeria/OS016-CV3/2020|EPI ISL 455413|B.40|Nigeria|2020-03-27	0.0005057025	Africa
Africa|hCoV-19/Egypt/CUNCI-HGC4I031/2020|EPI ISL 479707|B.1.1.1|Egypt|2020-06-02	Africa|hCoV-19/Nigeria/OS016-CV3/2020|EPI ISL 455413|B.40|Nigeria|2020-03-27	0.0007082032	Africa
Africa|hCoV-19/Egypt/CUNCI-HGC4I032/2020|EPI ISL 479709|B.1.1|Egypt|2020-06-02	Africa|hCoV-19/Nigeria/OS016-CV3/2020|EPI ISL 455413|B.40|Nigeria|2020-03-27	0.0005399655	Africa
Africa|hCoV-19/Egypt/CUNCI-HGC4I033/2020|EPI ISL 479704|B.1|Egypt|2020-06-02	Africa|hCoV-19/Nigeria/OS016-CV3/2020|EPI ISL 455413|B.40|Nigeria|2020-03-27	0.0002697115	Africa
Africa|hCoV-19/Egypt/CUNCI-HGC4I034/2020|EPI ISL 479708|B.1.255|Egypt|2020-06-02	Africa|hCoV-19/Nigeria/OS016-CV3/2020|EPI ISL 455413|B.40|Nigeria|2020-03-27	0.0003708009	Africa
Africa|hCoV-19/Egypt/CUNCI-HGC5I001/2020|EPI ISL 479710|B.1.1|Egypt|2020-06-02	Africa|hCoV-19/Nigeria/OS016-CV3/2020|EPI ISL 455413|B.40|Nigeria|2020-03-27	0.0004047284	Africa
Africa|hCoV-19/Egypt/CUNCI-HGC5I003/2020|EPI ISL 479711|B.1|Egypt|2020-06-02	Africa|hCoV-19/Nigeria/OS016-CV3/2020|EPI ISL 455413|B.40|Nigeria|2020-03-27	0.0004045728	Africa
Africa|hCoV-19/Egypt/CUNCI-HGC5I010/2020|EPI ISL 479730|B.1.1|Egypt|2020-06-02	Africa|hCoV-19/Nigeria/OS016-CV3/2020|EPI ISL 455413|B.40|Nigeria|2020-03-27	0.0003372599	Africa
Africa|hCoV-19/Egypt/CUNCI-HGC5I011/2020|EPI ISL 479712|B.1.1|Egypt|2020-06-02	Africa|hCoV-19/Nigeria/OS016-CV3/2020|EPI ISL 455413|B.40|Nigeria|2020-03-27	0.0004046738	Africa
Africa|hCoV-19/Egypt/CUNCI-HGC5I012/2020|EPI ISL 479713|B.1.1|Egypt|2020-06-02	Africa|hCoV-19/Nigeria/OS016-CV3/2020|EPI ISL 455413|B.40|Nigeria|2020-03-27	0.0004382873	Africa
Africa|hCoV-19/Egypt/CUNCI-HGC5I014/2020|EPI ISL 479714|B.1.255|Egypt|2020-06-02	Africa|hCoV-19/Nigeria/OS016-CV3/2020|EPI ISL 455413|B.40|Nigeria|2020-03-27	0.0005057348	Africa
Africa|hCoV-19/Egypt/CUNCI-HGC5I015/2020|EPI ISL 475722|B.1.255|Egypt|2020-05-02	Africa|hCoV-19/Nigeria/OS016-CV3/2020|EPI ISL 455413|B.40|Nigeria|2020-03-27	0.0005059735	Africa
Africa|hCoV-19/Egypt/CUNCI-HGC5I016/2020|EPI ISL 479731|B.1|Egypt|2020-06-02	Africa|hCoV-19/Nigeria/OS016-CV3/2020|EPI ISL 455413|B.40|Nigeria|2020-03-27	0.0004045823	Africa
Africa|hCoV-19/Egypt/CUNCI-HGC5I022/2020|EPI ISL 479715|B.1.1|Egypt|2020-06-02	Africa|hCoV-19/Nigeria/OS016-CV3/2020|EPI ISL 455413|B.40|Nigeria|2020-03-27	0.0004720272	Africa
Africa|hCoV-19/Egypt/CUNCI-HGC5I025/2020|EPI ISL 479716|A|Egypt|2020-06-02	Africa|hCoV-19/Nigeria/OS016-CV3/2020|EPI ISL 455413|B.40|Nigeria|2020-03-27	0.0002026512	Africa
Africa|hCoV-19/Egypt/CUNCI-HGC5I026/2020|EPI ISL 479735|B.1.5|Egypt|2020-06-02	Africa|hCoV-19/Nigeria/OS016-CV3/2020|EPI ISL 455413|B.40|Nigeria|2020-03-27	0.0004384822	Africa
Africa|hCoV-19/Egypt/CUNCI-HGC5I029/2020|EPI ISL 479734|B.1|Egypt|2020-06-02	Africa|hCoV-19/Nigeria/OS016-CV3/2020|EPI ISL 455413|B.40|Nigeria|2020-03-27	0.0003371758	Africa
Africa|hCoV-19/Egypt/CUNCI-HGC5I030/2020|EPI ISL 479721|B.1.5|Egypt|2020-06-02	Africa|hCoV-19/Nigeria/OS016-CV3/2020|EPI ISL 455413|B.40|Nigeria|2020-03-27	0.0002697270	Africa
Africa|hCoV-19/Egypt/CUNCI-HGC5I033/2020|EPI ISL 479717|B.1.5|Egypt|2020-06-02	Africa|hCoV-19/Nigeria/OS016-CV3/2020|EPI ISL 455413|B.40|Nigeria|2020-03-27	0.0003034900	Africa
Africa|hCoV-19/Egypt/CUNCI-HGC5I034/2020|EPI ISL 479720|B.1.5|Egypt|2020-06-02	Africa|hCoV-19/Nigeria/OS016-CV3/2020|EPI ISL 455413|B.40|Nigeria|2020-03-27	0.0003033907	Africa
Africa|hCoV-19/Egypt/CUNCI-HGC6I002/2020|EPI ISL 479719|B.1.1.1|Egypt|2020-06-02	Africa|hCoV-19/Nigeria/OS016-CV3/2020|EPI ISL 455413|B.40|Nigeria|2020-03-27	0.0006407013	Africa
Africa|hCoV-19/Egypt/CUNCI-HGC6I003/2020|EPI ISL 479718|B.1.5|Egypt|2020-06-02	Africa|hCoV-19/Nigeria/OS016-CV3/2020|EPI ISL 455413|B.40|Nigeria|2020-03-27	0.0003371337	Africa
Africa|hCoV-19/Egypt/CUNCI-HGC6I007/2020|EPI ISL 479722|B.1|Egypt|2020-06-02	Africa|hCoV-19/Nigeria/OS016-CV3/2020|EPI ISL 455413|B.40|Nigeria|2020-03-27	0.0003709398	Africa
Africa|hCoV-19/Egypt/CUNCI-HGC6I010/2020|EPI ISL 478672|B.1|Egypt|2020-06-02	Africa|hCoV-19/Nigeria/OS016-CV3/2020|EPI ISL 455413|B.40|Nigeria|2020-03-27	0.0004382370	Africa
Africa|hCoV-19/Egypt/CUNCI-HGC6I011/2020|EPI ISL 479727|A|Egypt|2020-06-02	Africa|hCoV-19/Nigeria/OS016-CV3/2020|EPI ISL 455413|B.40|Nigeria|2020-03-27	0.0005732337	Africa
Africa|hCoV-19/Egypt/CUNCI-HGC6I015/2020|EPI ISL 479725|B.1.1|Egypt|2020-06-02	Africa|hCoV-19/Nigeria/OS016-CV3/2020|EPI ISL 455413|B.40|Nigeria|2020-03-27	0.0005731857	Africa
Africa|hCoV-19/Egypt/CUNCI-HGC6I016/2020|EPI ISL 475723|B.1.247|Egypt|2020-06-02	Africa|hCoV-19/Nigeria/OS016-CV3/2020|EPI ISL 455413|B.40|Nigeria|2020-03-27	0.0005399055	Africa
Africa|hCoV-19/Egypt/CUNCI-HGC6I024/2020|EPI ISL 479732|B.1.1.247|Egypt|2020-06-02	Africa|hCoV-19/Nigeria/OS016-CV3/2020|EPI ISL 455413|B.40|Nigeria|2020-03-27	0.0005401059	Africa
Africa|hCoV-19/Egypt/CUNCI-HGC6I026/2020|EPI ISL 479724|B.1.1.1|Egypt|2020-06-02	Africa|hCoV-19/Nigeria/OS016-CV3/2020|EPI ISL 455413|B.40|Nigeria|2020-03-27	0.0006744361	Africa
Africa|hCoV-19/Egypt/CUNCI-HGC6I029/2020|EPI ISL 477161|B.1.255|Egypt|2020-06-02	Africa|hCoV-19/Nigeria/OS016-CV3/2020|EPI ISL 455413|B.40|Nigeria|2020-03-27	0.0004382562	Africa
Africa|hCoV-19/Egypt/CUNCI-HGC6I031/2020|EPI ISL 475724|B.1.1.1|Egypt|2020-06-02	Africa|hCoV-19/Nigeria/OS016-CV3/2020|EPI ISL 455413|B.40|Nigeria|2020-03-27	0.0005735896	Africa
Africa|hCoV-19/Egypt/CUNCI-HGC6I032/2020|EPI ISL 479733|B.1.1.1|Egypt|2020-06-02	Africa|hCoV-19/Nigeria/OS016-CV3/2020|EPI ISL 455413|B.40|Nigeria|2020-03-27	0.0006407876	Africa
Africa|hCoV-19/Egypt/CUNCI-HGC6I033/2020|EPI ISL 479723|B.1.1.1|Egypt|2020-06-02	Africa|hCoV-19/Nigeria/OS016-CV3/2020|EPI ISL 455413|B.40|Nigeria|2020-03-27	0.0005732879	Africa
Africa|hCoV-19/Egypt/CUNCI-HGC7I01/2020|EPI ISL 529141|B.1|Egypt|2020-07-19	Africa|hCoV-19/Nigeria/OS016-CV3/2020|EPI ISL 455413|B.40|Nigeria|2020-03-27	0.0005395032	Africa
Africa|hCoV-19/Egypt/CUNCI-HGC7I02/2020|EPI ISL 529142|A|Egypt|2020-07-19	Africa|hCoV-19/Nigeria/OS016-CV3/2020|EPI ISL 455413|B.40|Nigeria|2020-03-27	0.0005395395	Africa
Africa|hCoV-19/Egypt/CUNCI-HGC7I07/2020|EPI ISL 529145|B.1|Egypt|2020-07-19	Africa|hCoV-19/Nigeria/OS016-CV3/2020|EPI ISL 455413|B.40|Nigeria|2020-03-27	0.0004720573	Africa
Africa|hCoV-19/Egypt/EGY-020/2020|EPI ISL 526975|B.1|Egypt|2020-08-14	Africa|hCoV-19/Nigeria/OS016-CV3/2020|EPI ISL 455413|B.40|Nigeria|2020-03-27	0.0004382665	Africa
Africa|hCoV-19/Egypt/EGY-041/2020|EPI ISL 526997|B.1|Egypt|2020-08-22	Africa|hCoV-19/Nigeria/OS016-CV3/2020|EPI ISL 455413|B.40|Nigeria|2020-03-27	0.0004382665	Africa
Africa|hCoV-19/Egypt/EGY-S031/2020|EPI ISL 526986|B.1|Egypt|2020-08-17	Africa|hCoV-19/Nigeria/OS016-CV3/2020|EPI ISL 455413|B.40|Nigeria|2020-03-27	0.0004382665	Africa
Africa|hCoV-19/Egypt/HCoV2-Egy-002/2020|EPI ISL 510532|B.1|Egypt|2020-06-02	Africa|hCoV-19/Nigeria/OS016-CV3/2020|EPI ISL 455413|B.40|Nigeria|2020-03-27	0.0004382665	Africa
Africa|hCoV-19/Egypt/MASRI-005/2020|EPI ISL 482759|B.1|Egypt|2020-04-30	Africa|hCoV-19/Nigeria/OS016-CV3/2020|EPI ISL 455413|B.40|Nigeria|2020-03-27	0.0003707935	Africa
Africa|hCoV-19/Egypt/MASRI-007/2020|EPI ISL 482760|B.1|Egypt|2020-04-28	Africa|hCoV-19/Nigeria/OS016-CV3/2020|EPI ISL 455413|B.40|Nigeria|2020-03-27	0.0004385178	Africa
Africa|hCoV-19/Egypt/MASRI-008/2020|EPI ISL 482761|B.1|Egypt|2020-04-30	Africa|hCoV-19/Nigeria/OS016-CV3/2020|EPI ISL 455413|B.40|Nigeria|2020-03-27	0.0003730224	Africa
Africa|hCoV-19/Egypt/MASRI-009/2020|EPI ISL 483035|A|Egypt|2020-04-30	Africa|hCoV-19/Nigeria/OS016-CV3/2020|EPI ISL 455413|B.40|Nigeria|2020-03-27	0.0004045469	Africa
Africa|hCoV-19/Egypt/MASRI-011/2020|EPI ISL 482762|B.1|Egypt|2020-05-05	Africa|hCoV-19/Nigeria/OS016-CV3/2020|EPI ISL 455413|B.40|Nigeria|2020-03-27	0.0004383256	Africa
Africa|hCoV-19/Egypt/MASRI-012/2020|EPI ISL 482763|B.1|Egypt|2020-05-05	Africa|hCoV-19/Nigeria/OS016-CV3/2020|EPI ISL 455413|B.40|Nigeria|2020-03-27	0.0003370781	Africa
Africa|hCoV-19/Egypt/MASRI-014/2020|EPI ISL 482765|B.1|Egypt|2020-04-30	Africa|hCoV-19/Nigeria/OS016-CV3/2020|EPI ISL 455413|B.40|Nigeria|2020-03-27	0.0005732666	Africa
Africa|hCoV-19/Egypt/MASRI-015/2020|EPI ISL 482766|B.1.36|Egypt|2020-05-11	Africa|hCoV-19/Nigeria/OS016-CV3/2020|EPI ISL 455413|B.40|Nigeria|2020-03-27	0.0006069187	Africa
Africa|hCoV-19/Egypt/MASRI-016/2020|EPI ISL 482767|B.1|Egypt|2020-05-11	Africa|hCoV-19/Nigeria/OS016-CV3/2020|EPI ISL 455413|B.40|Nigeria|2020-03-27	0.0005398982	Africa
Africa|hCoV-19/Egypt/MASRI-018/2020|EPI ISL 483036|A|Egypt|2020-05-10	Africa|hCoV-19/Nigeria/OS016-CV3/2020|EPI ISL 455413|B.40|Nigeria|2020-03-27	0.0005432937	Africa
Africa|hCoV-19/Egypt/MASRI-020/2020|EPI ISL 483037|B.1|Egypt|2020-05-13	Africa|hCoV-19/Nigeria/OS016-CV3/2020|EPI ISL 455413|B.40|Nigeria|2020-03-27	0.0006131744	Africa
Africa|hCoV-19/Egypt/MASRI-022/2020|EPI ISL 482768|B.1.255|Egypt|2020-05-13	Africa|hCoV-19/Nigeria/OS016-CV3/2020|EPI ISL 455413|B.40|Nigeria|2020-03-27	0.0005740824	Africa
Africa|hCoV-19/Egypt/MASRI-023/2020|EPI ISL 482769|B.1|Egypt|2020-05-11	Africa|hCoV-19/Nigeria/OS016-CV3/2020|EPI ISL 455413|B.40|Nigeria|2020-03-27	0.0003712175	Africa
Africa|hCoV-19/Egypt/MASRI-024/2020|EPI ISL 482770|B.1|Egypt|2020-05-11	Africa|hCoV-19/Nigeria/OS016-CV3/2020|EPI ISL 455413|B.40|Nigeria|2020-03-27	0.0004045320	Africa
Africa|hCoV-19/Egypt/MASRI-025/2020|EPI ISL 482771|B.1|Egypt|2020-05-10	Africa|hCoV-19/Nigeria/OS016-CV3/2020|EPI ISL 455413|B.40|Nigeria|2020-03-27	0.0005396850	Africa
Africa|hCoV-19/Egypt/MASRI-026/2020|EPI ISL 482772|B.1|Egypt|2020-05-10	Africa|hCoV-19/Nigeria/OS016-CV3/2020|EPI ISL 455413|B.40|Nigeria|2020-03-27	0.0005057910	Africa
Africa|hCoV-19/Egypt/MASRI-027/2020|EPI ISL 482773|B.1.1.123|Egypt|2020-05-08	Africa|hCoV-19/Nigeria/OS016-CV3/2020|EPI ISL 455413|B.40|Nigeria|2020-03-27	0.0005068009	Africa
Africa|hCoV-19/Egypt/MASRI-028/2020|EPI ISL 483038|B.1|Egypt|2020-05-13	Africa|hCoV-19/Nigeria/OS016-CV3/2020|EPI ISL 455413|B.40|Nigeria|2020-03-27	0.0005057077	Africa
Africa|hCoV-19/Egypt/MASRI-029/2020|EPI ISL 482774|B.1|Egypt|2020-05-13	Africa|hCoV-19/Nigeria/OS016-CV3/2020|EPI ISL 455413|B.40|Nigeria|2020-03-27	0.0004045455	Africa
Africa|hCoV-19/Egypt/MASRI-10/2020|EPI ISL 475752|B.1.255|Egypt|2020-05	Africa|hCoV-19/Nigeria/OS016-CV3/2020|EPI ISL 455413|B.40|Nigeria|2020-03-27	0.0005395941	Africa
Africa|hCoV-19/Egypt/MASRI-11/2020|EPI ISL 475753|B.1.36|Egypt|2020-05	Africa|hCoV-19/Nigeria/OS016-CV3/2020|EPI ISL 455413|B.40|Nigeria|2020-03-27	0.0006406429	Africa
Africa|hCoV-19/Egypt/MASRI-14/2020|EPI ISL 475749|B.1|Egypt|2020-05	Africa|hCoV-19/Nigeria/OS016-CV3/2020|EPI ISL 455413|B.40|Nigeria|2020-03-27	0.0004045455	Africa
Africa|hCoV-19/Egypt/MASRI-15/2020|EPI ISL 475750|B.1.1|Egypt|2020-05	Africa|hCoV-19/Nigeria/OS016-CV3/2020|EPI ISL 455413|B.40|Nigeria|2020-03-27	0.0007466876	Africa
Africa|hCoV-19/Egypt/MASRI-2/2020|EPI ISL 475745|B.1|Egypt|2020-05	Africa|hCoV-19/Nigeria/OS016-CV3/2020|EPI ISL 455413|B.40|Nigeria|2020-03-27	0.0004045180	Africa
Africa|hCoV-19/Egypt/MASRI-3/2020|EPI ISL 475746|A|Egypt|2020-05	Africa|hCoV-19/Nigeria/OS016-CV3/2020|EPI ISL 455413|B.40|Nigeria|2020-03-27	0.0004382960	Africa
Africa|hCoV-19/Egypt/MASRI-6/2020|EPI ISL 475747|B.1.255|Egypt|2020-05	Africa|hCoV-19/Nigeria/OS016-CV3/2020|EPI ISL 455413|B.40|Nigeria|2020-03-27	0.0004382370	Africa
Africa|hCoV-19/Egypt/MASRI-9/2020|EPI ISL 475751|B.1.1.1|Egypt|2020-05	Africa|hCoV-19/Nigeria/OS016-CV3/2020|EPI ISL 455413|B.40|Nigeria|2020-03-27	0.0007758841	Africa
Africa|hCoV-19/Egypt/NRC-01/2020|EPI ISL 430820|B.1|Egypt|2020-03-18	Africa|hCoV-19/Nigeria/OS016-CV3/2020|EPI ISL 455413|B.40|Nigeria|2020-03-27	0.0004061665	Africa
Africa|hCoV-19/Egypt/NRC-03/2020|EPI ISL 430819|B.1.246|Egypt|2020-03-18	Africa|hCoV-19/Nigeria/OS016-CV3/2020|EPI ISL 455413|B.40|Nigeria|2020-03-27	0.0004397234	Africa
Africa|hCoV-19/Gabon/ITM-K011/2020|EPI ISL 539573|A|Gabon|2020-03-22	Africa|hCoV-19/Nigeria/OS016-CV3/2020|EPI ISL 455413|B.40|Nigeria|2020-03-27	0.0003708184	Africa
Africa|hCoV-19/Gabon/ITM-K023/2020|EPI ISL 539574|B.1.178|Gabon|2020-03-27	Africa|hCoV-19/Nigeria/OS016-CV3/2020|EPI ISL 455413|B.40|Nigeria|2020-03-27	0.0004045102	Africa
Africa|hCoV-19/Gabon/ITM-K027/2020|EPI ISL 539575|A|Gabon|2020-03-27	Africa|hCoV-19/Nigeria/OS016-CV3/2020|EPI ISL 455413|B.40|Nigeria|2020-03-27	0.0003708096	Africa
Africa|hCoV-19/Gabon/ITM-K028/2020|EPI ISL 539576|B.1.292|Gabon|2020-03-27	Africa|hCoV-19/Nigeria/OS016-CV3/2020|EPI ISL 455413|B.40|Nigeria|2020-03-27	0.0004045183	Africa
Africa|hCoV-19/Gambia/0214/2020|EPI ISL 471158|B.1|Gambia|2020-03-29	Africa|hCoV-19/Nigeria/OS016-CV3/2020|EPI ISL 455413|B.40|Nigeria|2020-03-27	0.0005741821	Africa
Africa|hCoV-19/Gambia/0268/2020|EPI ISL 471159|B.1.1|Gambia|2020-03-21	Africa|hCoV-19/Nigeria/OS016-CV3/2020|EPI ISL 455413|B.40|Nigeria|2020-03-27	0.0004425280	Africa
Africa|hCoV-19/Gambia/0278/2020|EPI ISL 471160|B.1.1|Gambia|2020-03-20	Africa|hCoV-19/Nigeria/OS016-CV3/2020|EPI ISL 455413|B.40|Nigeria|2020-03-27	0.0004431763	Africa
Africa|hCoV-19/Gambia/0528/2020|EPI ISL 471161|B.1.1.293|Gambia|2020-04-30	Africa|hCoV-19/Nigeria/OS016-CV3/2020|EPI ISL 455413|B.40|Nigeria|2020-03-27	0.0004841077	Africa
Africa|hCoV-19/Gambia/0531/2020|EPI ISL 471162|B.1.1.293|Gambia|2020-04-30	Africa|hCoV-19/Nigeria/OS016-CV3/2020|EPI ISL 455413|B.40|Nigeria|2020-03-27	0.0004841416	Africa
Africa|hCoV-19/Gambia/0536/2020|EPI ISL 471163|B.1.1.293|Gambia|2020-04-30	Africa|hCoV-19/Nigeria/OS016-CV3/2020|EPI ISL 455413|B.40|Nigeria|2020-03-27	0.0004719999	Africa
Africa|hCoV-19/Gambia/0547/2020|EPI ISL 471164|B.1.1.293|Gambia|2020-04-30	Africa|hCoV-19/Nigeria/OS016-CV3/2020|EPI ISL 455413|B.40|Nigeria|2020-03-27	0.0004727491	Africa
Africa|hCoV-19/Gambia/0548/2020|EPI ISL 471165|B.1.5|Gambia|2020-04-30	Africa|hCoV-19/Nigeria/OS016-CV3/2020|EPI ISL 455413|B.40|Nigeria|2020-03-27	0.0003481737	Africa
Africa|hCoV-19/Gambia/1090/2020|EPI ISL 471166|B.1.1|Gambia|2020-05-04	Africa|hCoV-19/Nigeria/OS016-CV3/2020|EPI ISL 455413|B.40|Nigeria|2020-03-27	0.0005098492	Africa
Africa|hCoV-19/Gambia/1094/2020|EPI ISL 471167|B.1.1.293|Gambia|2020-05-04	Africa|hCoV-19/Nigeria/OS016-CV3/2020|EPI ISL 455413|B.40|Nigeria|2020-03-27	0.0004720000	Africa
Africa|hCoV-19/Gambia/1251/2020|EPI ISL 471168|B.1.1.293|Gambia|2020-05-07	Africa|hCoV-19/Nigeria/OS016-CV3/2020|EPI ISL 455413|B.40|Nigeria|2020-03-27	0.0004841081	Africa
Africa|hCoV-19/Gambia/1264/2020|EPI ISL 471169|B.1.1|Gambia|2020-05-07	Africa|hCoV-19/Nigeria/OS016-CV3/2020|EPI ISL 455413|B.40|Nigeria|2020-03-27	0.0004419263	Africa
Africa|hCoV-19/Gambia/1271/2020|EPI ISL 471170|B.1.1|Gambia|2020-05-07	Africa|hCoV-19/Nigeria/OS016-CV3/2020|EPI ISL 455413|B.40|Nigeria|2020-03-27	0.0004424979	Africa
Africa|hCoV-19/Gambia/1277/2020|EPI ISL 471171|B.1.1.293|Gambia|2020-05-07	Africa|hCoV-19/Nigeria/OS016-CV3/2020|EPI ISL 455413|B.40|Nigeria|2020-03-27	0.0004720000	Africa
Africa|hCoV-19/Gambia/3668/2020|EPI ISL 560992|B.1.5.12|Gambia|2020-07-30	Africa|hCoV-19/Nigeria/OS016-CV3/2020|EPI ISL 455413|B.40|Nigeria|2020-03-27	0.0005434461	Africa
Africa|hCoV-19/Gambia/3670/2020|EPI ISL 560993|B.1.5.12|Gambia|2020-07-30	Africa|hCoV-19/Nigeria/OS016-CV3/2020|EPI ISL 455413|B.40|Nigeria|2020-03-27	0.0005479116	Africa
Africa|hCoV-19/Gambia/3671/2020|EPI ISL 560994|B.1.1.293|Gambia|2020-07-30	Africa|hCoV-19/Nigeria/OS016-CV3/2020|EPI ISL 455413|B.40|Nigeria|2020-03-27	0.0004415258	Africa
Africa|hCoV-19/Gambia/3673/2020|EPI ISL 560995|B.1.5|Gambia|2020-07-30	Africa|hCoV-19/Nigeria/OS016-CV3/2020|EPI ISL 455413|B.40|Nigeria|2020-03-27	0.0004416097	Africa
Africa|hCoV-19/Gambia/3676/2020|EPI ISL 560996|B.1.5|Gambia|2020-07-30	Africa|hCoV-19/Nigeria/OS016-CV3/2020|EPI ISL 455413|B.40|Nigeria|2020-03-27	0.0003111908	Africa
Africa|hCoV-19/Gambia/3678/2020|EPI ISL 560997|B.1.292|Gambia|2020-07-30	Africa|hCoV-19/Nigeria/OS016-CV3/2020|EPI ISL 455413|B.40|Nigeria|2020-03-27	0.0004382517	Africa
Africa|hCoV-19/Gambia/3679/2020|EPI ISL 560998|B.1.5.12|Gambia|2020-07-30	Africa|hCoV-19/Nigeria/OS016-CV3/2020|EPI ISL 455413|B.40|Nigeria|2020-03-27	0.0004794438	Africa
Africa|hCoV-19/Gambia/3680/2020|EPI ISL 560999|B.1.5|Gambia|2020-07-30	Africa|hCoV-19/Nigeria/OS016-CV3/2020|EPI ISL 455413|B.40|Nigeria|2020-03-27	0.0003113093	Africa
Africa|hCoV-19/Gambia/3683/2020|EPI ISL 561000|B.1.292|Gambia|2020-07-30	Africa|hCoV-19/Nigeria/OS016-CV3/2020|EPI ISL 455413|B.40|Nigeria|2020-03-27	0.0004719730	Africa
Africa|hCoV-19/Gambia/3703/2020|EPI ISL 561001|B.1.5.12|Gambia|2020-07-30	Africa|hCoV-19/Nigeria/OS016-CV3/2020|EPI ISL 455413|B.40|Nigeria|2020-03-27	0.0004719842	Africa
Africa|hCoV-19/Gambia/3717/2020|EPI ISL 561002|B.1.5|Gambia|2020-07-30	Africa|hCoV-19/Nigeria/OS016-CV3/2020|EPI ISL 455413|B.40|Nigeria|2020-03-27	0.0003424330	Africa
Africa|hCoV-19/Gambia/3724/2020|EPI ISL 561003|B.1.5.12|Gambia|2020-07-30	Africa|hCoV-19/Nigeria/OS016-CV3/2020|EPI ISL 455413|B.40|Nigeria|2020-03-27	0.0004719842	Africa
Africa|hCoV-19/Gambia/3725/2020|EPI ISL 561004|B.1.1.293|Gambia|2020-07-30	Africa|hCoV-19/Nigeria/OS016-CV3/2020|EPI ISL 455413|B.40|Nigeria|2020-03-27	0.0006069473	Africa
Africa|hCoV-19/Gambia/3728/2020|EPI ISL 561005|B.1.5|Gambia|2020-07-30	Africa|hCoV-19/Nigeria/OS016-CV3/2020|EPI ISL 455413|B.40|Nigeria|2020-03-27	0.0003176700	Africa
Africa|hCoV-19/Gambia/3729/2020|EPI ISL 561006|B.1.5.12|Gambia|2020-07-30	Africa|hCoV-19/Nigeria/OS016-CV3/2020|EPI ISL 455413|B.40|Nigeria|2020-03-27	0.0004045275	Africa
Africa|hCoV-19/Gambia/3732/2020|EPI ISL 561007|B.1.5|Gambia|2020-07-30	Africa|hCoV-19/Nigeria/OS016-CV3/2020|EPI ISL 455413|B.40|Nigeria|2020-03-27	0.0003426793	Africa
Africa|hCoV-19/Gambia/3735/2020|EPI ISL 561008|B.1.5|Gambia|2020-07-30	Africa|hCoV-19/Nigeria/OS016-CV3/2020|EPI ISL 455413|B.40|Nigeria|2020-03-27	0.0003111585	Africa
Africa|hCoV-19/Gambia/3737/2020|EPI ISL 561009|B.1.1.293|Gambia|2020-07-30	Africa|hCoV-19/Nigeria/OS016-CV3/2020|EPI ISL 455413|B.40|Nigeria|2020-03-27	0.0005059685	Africa
Africa|hCoV-19/Gambia/3741/2020|EPI ISL 561010|B.1.5.12|Gambia|2020-07-30	Africa|hCoV-19/Nigeria/OS016-CV3/2020|EPI ISL 455413|B.40|Nigeria|2020-03-27	0.0004108943	Africa
Africa|hCoV-19/Gambia/3743/2020|EPI ISL 561011|B.1.5.12|Gambia|2020-07-30	Africa|hCoV-19/Nigeria/OS016-CV3/2020|EPI ISL 455413|B.40|Nigeria|2020-03-27	0.0005394525	Africa
Africa|hCoV-19/Gambia/3749/2020|EPI ISL 561012|B.1.5.12|Gambia|2020-07-30	Africa|hCoV-19/Nigeria/OS016-CV3/2020|EPI ISL 455413|B.40|Nigeria|2020-03-27	0.0004719683	Africa
Africa|hCoV-19/Gambia/3761/2020|EPI ISL 561013|B.1.5.12|Gambia|2020-07-30	Africa|hCoV-19/Nigeria/OS016-CV3/2020|EPI ISL 455413|B.40|Nigeria|2020-03-27	0.0004719683	Africa
Africa|hCoV-19/Gambia/3772/2020|EPI ISL 561025|B.1.5|Gambia|2020-07-30	Africa|hCoV-19/Nigeria/OS016-CV3/2020|EPI ISL 455413|B.40|Nigeria|2020-03-27	0.0003146169	Africa
Africa|hCoV-19/Gambia/GC19-015/2020|EPI ISL 428855|B.1.1.8|Gambia|2020-03-17	Africa|hCoV-19/Nigeria/OS016-CV3/2020|EPI ISL 455413|B.40|Nigeria|2020-03-27	0.0004719792	Africa
Africa|hCoV-19/Gambia/GC19-026/2020|EPI ISL 428856|B.6|Gambia|2020-03-21	Africa|hCoV-19/Nigeria/OS016-CV3/2020|EPI ISL 455413|B.40|Nigeria|2020-03-27	0.0002696388	Africa
Africa|hCoV-19/Gambia/GC19-029/2020|EPI ISL 428857|B.1|Gambia|2020-04-20	Africa|hCoV-19/Nigeria/OS016-CV3/2020|EPI ISL 455413|B.40|Nigeria|2020-03-27	0.0004045360	Africa
Africa|hCoV-19/Gambia/GC19-0479/2020|EPI ISL 561015|B.1.1.293|Gambia|2020-04-29	Africa|hCoV-19/Nigeria/OS016-CV3/2020|EPI ISL 455413|B.40|Nigeria|2020-03-27	0.0004934202	Africa
Africa|hCoV-19/Gambia/GC19-0544/2020|EPI ISL 561016|B.1.5|Gambia|2020-05-01	Africa|hCoV-19/Nigeria/OS016-CV3/2020|EPI ISL 455413|B.40|Nigeria|2020-03-27	0.0003500954	Africa
Africa|hCoV-19/Gambia/GC19-1385/2020|EPI ISL 561018|B.1.5|Gambia|2020-05-12	Africa|hCoV-19/Nigeria/OS016-CV3/2020|EPI ISL 455413|B.40|Nigeria|2020-03-27	0.0003539236	Africa
Africa|hCoV-19/Gambia/GC19-1503/2020|EPI ISL 561021|B.1.1|Gambia|2020-05-14	Africa|hCoV-19/Nigeria/OS016-CV3/2020|EPI ISL 455413|B.40|Nigeria|2020-03-27	0.0005394500	Africa
Africa|hCoV-19/Gambia/GC19-1527/2020|EPI ISL 561022|B.1.1.293|Gambia|2020-05-16	Africa|hCoV-19/Nigeria/OS016-CV3/2020|EPI ISL 455413|B.40|Nigeria|2020-03-27	0.0004720478	Africa
Africa|hCoV-19/Gambia/GC19-1533/2020|EPI ISL 561023|B.1.1.264|Gambia|2020-05-16	Africa|hCoV-19/Nigeria/OS016-CV3/2020|EPI ISL 455413|B.40|Nigeria|2020-03-27	0.0004891814	Africa
Africa|hCoV-19/Gambia/GC19-1572/2020|EPI ISL 561014|B.1.1|Gambia|2020-05-20	Africa|hCoV-19/Nigeria/OS016-CV3/2020|EPI ISL 455413|B.40|Nigeria|2020-03-27	0.0004547705	Africa
Africa|hCoV-19/Gambia/GC19-1575/2020|EPI ISL 561026|B.1.1|Gambia|2020-05-20	Africa|hCoV-19/Nigeria/OS016-CV3/2020|EPI ISL 455413|B.40|Nigeria|2020-03-27	0.0004516162	Africa
Africa|hCoV-19/Gambia/GC19-1606/2020|EPI ISL 561027|B.1.1|Gambia|2020-05-20	Africa|hCoV-19/Nigeria/OS016-CV3/2020|EPI ISL 455413|B.40|Nigeria|2020-03-27	0.0004891985	Africa
Africa|hCoV-19/Gambia/GC19-1706/2020|EPI ISL 561028|B.1.5|Gambia|2020-05-22	Africa|hCoV-19/Nigeria/OS016-CV3/2020|EPI ISL 455413|B.40|Nigeria|2020-03-27	0.0003502915	Africa
Africa|hCoV-19/Gambia/GC19-1814/2020|EPI ISL 561032|B.1.5|Gambia|2020-05-28	Africa|hCoV-19/Nigeria/OS016-CV3/2020|EPI ISL 455413|B.40|Nigeria|2020-03-27	0.0003537981	Africa
Africa|hCoV-19/Gambia/GC19-1818/2020|EPI ISL 561034|B.1.1|Gambia|2020-05-28	Africa|hCoV-19/Nigeria/OS016-CV3/2020|EPI ISL 455413|B.40|Nigeria|2020-03-27	0.0005394862	Africa
Africa|hCoV-19/Gambia/GC19-1983/2020|EPI ISL 561038|B.1.1|Gambia|2020-06-07	Africa|hCoV-19/Nigeria/OS016-CV3/2020|EPI ISL 455413|B.40|Nigeria|2020-03-27	0.0005394687	Africa
Africa|hCoV-19/Gambia/GC19-2197/2020|EPI ISL 561040|B.1.292|Gambia|2020-06-26	Africa|hCoV-19/Nigeria/OS016-CV3/2020|EPI ISL 455413|B.40|Nigeria|2020-03-27	0.0004418108	Africa
Africa|hCoV-19/Gambia/GC19-2427/2020|EPI ISL 561105|B.1.1.293|Gambia|2020-07-21	Africa|hCoV-19/Nigeria/OS016-CV3/2020|EPI ISL 455413|B.40|Nigeria|2020-03-27	0.0004720685	Africa
Africa|hCoV-19/Gambia/GC19-2443/2020|EPI ISL 561106|B.1.5|Gambia|2020-07-21	Africa|hCoV-19/Nigeria/OS016-CV3/2020|EPI ISL 455413|B.40|Nigeria|2020-03-27	0.0003192021	Africa
Africa|hCoV-19/Gambia/GC19-2450/2020|EPI ISL 561107|B.1.5.12|Gambia|2020-07-21	Africa|hCoV-19/Nigeria/OS016-CV3/2020|EPI ISL 455413|B.40|Nigeria|2020-03-27	0.0004719903	Africa
Africa|hCoV-19/Gambia/GC19-2459/2020|EPI ISL 561108|B.1.1.293|Gambia|2020-07-21	Africa|hCoV-19/Nigeria/OS016-CV3/2020|EPI ISL 455413|B.40|Nigeria|2020-03-27	0.0004418664	Africa
Africa|hCoV-19/Gambia/GC19-2469/2020|EPI ISL 561109|B.1.5|Gambia|2020-07-21	Africa|hCoV-19/Nigeria/OS016-CV3/2020|EPI ISL 455413|B.40|Nigeria|2020-03-27	0.0003111908	Africa
Africa|hCoV-19/Gambia/GC19-2473/2020|EPI ISL 561110|B.1.5.12|Gambia|2020-07-21	Africa|hCoV-19/Nigeria/OS016-CV3/2020|EPI ISL 455413|B.40|Nigeria|2020-03-27	0.0005057365	Africa
Africa|hCoV-19/Gambia/GC19-2498/2020|EPI ISL 561111|B.1.292|Gambia|2020-07-21	Africa|hCoV-19/Nigeria/OS016-CV3/2020|EPI ISL 455413|B.40|Nigeria|2020-03-27	0.0004719571	Africa
Africa|hCoV-19/Gambia/GC19-2525/2020|EPI ISL 561113|B.1.1.293|Gambia|2020-07-21	Africa|hCoV-19/Nigeria/OS016-CV3/2020|EPI ISL 455413|B.40|Nigeria|2020-03-27	0.0005394632	Africa
Africa|hCoV-19/Gambia/GC19-2526/2020|EPI ISL 561114|B.1.5.12|Gambia|2020-07-21	Africa|hCoV-19/Nigeria/OS016-CV3/2020|EPI ISL 455413|B.40|Nigeria|2020-03-27	0.0005057467	Africa
Africa|hCoV-19/Gambia/GC19-2629/2020|EPI ISL 561123|B.1.5.12|Gambia|2020-07-21	Africa|hCoV-19/Nigeria/OS016-CV3/2020|EPI ISL 455413|B.40|Nigeria|2020-03-27	0.0004758400	Africa
Africa|hCoV-19/Gambia/GC19-2632/2020|EPI ISL 561124|B.1.5.12|Gambia|2020-07-21	Africa|hCoV-19/Nigeria/OS016-CV3/2020|EPI ISL 455413|B.40|Nigeria|2020-03-27	0.0004754846	Africa
Africa|hCoV-19/Gambia/GC19-2638/2020|EPI ISL 561126|B.1.5.12|Gambia|2020-07-21	Africa|hCoV-19/Nigeria/OS016-CV3/2020|EPI ISL 455413|B.40|Nigeria|2020-03-27	0.0004523928	Africa
Africa|hCoV-19/Gambia/GC19-2652/2020|EPI ISL 561128|B.1.5.12|Gambia|2020-07-21	Africa|hCoV-19/Nigeria/OS016-CV3/2020|EPI ISL 455413|B.40|Nigeria|2020-03-27	0.0003709935	Africa
Africa|hCoV-19/Gambia/GC19-2654/2020|EPI ISL 561130|B.1.292|Gambia|2020-07-21	Africa|hCoV-19/Nigeria/OS016-CV3/2020|EPI ISL 455413|B.40|Nigeria|2020-03-27	0.0005057297	Africa
Africa|hCoV-19/Gambia/GC19-2663/2020|EPI ISL 561133|B.1.1.293|Gambia|2020-07-21	Africa|hCoV-19/Nigeria/OS016-CV3/2020|EPI ISL 455413|B.40|Nigeria|2020-03-27	0.0005731913	Africa
Africa|hCoV-19/Gambia/GC19-2707/2020|EPI ISL 561134|B.1.1.293|Gambia|2020-07-21	Africa|hCoV-19/Nigeria/OS016-CV3/2020|EPI ISL 455413|B.40|Nigeria|2020-03-27	0.0005094858	Africa
Africa|hCoV-19/Gambia/GC19-2711/2020|EPI ISL 561135|B.1.5.12|Gambia|2020-07-21	Africa|hCoV-19/Nigeria/OS016-CV3/2020|EPI ISL 455413|B.40|Nigeria|2020-03-27	0.0004382282	Africa
Africa|hCoV-19/Gambia/GC19-2730/2020|EPI ISL 561136|B.1.5.12|Gambia|2020-07-21	Africa|hCoV-19/Nigeria/OS016-CV3/2020|EPI ISL 455413|B.40|Nigeria|2020-03-27	0.0005774582	Africa
Africa|hCoV-19/Gambia/GC19-2731/2020|EPI ISL 561137|B.1.1.293|Gambia|2020-07-21	Africa|hCoV-19/Nigeria/OS016-CV3/2020|EPI ISL 455413|B.40|Nigeria|2020-03-27	0.0005394996	Africa
Africa|hCoV-19/Gambia/GC19-2828/2020|EPI ISL 561150|B.1.361|Gambia|2020-07-24	Africa|hCoV-19/Nigeria/OS016-CV3/2020|EPI ISL 455413|B.40|Nigeria|2020-03-27	0.0004382665	Africa
Africa|hCoV-19/Gambia/GC19-2842/2020|EPI ISL 561151|B.1.1|Gambia|2020-07-24	Africa|hCoV-19/Nigeria/OS016-CV3/2020|EPI ISL 455413|B.40|Nigeria|2020-03-27	0.0006069678	Africa
Africa|hCoV-19/Gambia/GC19-2898/2020|EPI ISL 561153|B.1.5.12|Gambia|2020-07-24	Africa|hCoV-19/Nigeria/OS016-CV3/2020|EPI ISL 455413|B.40|Nigeria|2020-03-27	0.0004719636	Africa
Africa|hCoV-19/Gambia/GC19-2904/2020|EPI ISL 561154|B.1.1|Gambia|2020-07-24	Africa|hCoV-19/Nigeria/OS016-CV3/2020|EPI ISL 455413|B.40|Nigeria|2020-03-27	0.0006069473	Africa
Africa|hCoV-19/Gambia/GC19-2947/2020|EPI ISL 561155|B.1.5.12|Gambia|2020-07-24	Africa|hCoV-19/Nigeria/OS016-CV3/2020|EPI ISL 455413|B.40|Nigeria|2020-03-27	0.0004719683	Africa
Africa|hCoV-19/Gambia/GC19-2973/2020|EPI ISL 561156|B.1.1.293|Gambia|2020-07-24	Africa|hCoV-19/Nigeria/OS016-CV3/2020|EPI ISL 455413|B.40|Nigeria|2020-03-27	0.0005057246	Africa
Africa|hCoV-19/Gambia/GC19-2977/2020|EPI ISL 561157|B.1.1.293|Gambia|2020-07-24	Africa|hCoV-19/Nigeria/OS016-CV3/2020|EPI ISL 455413|B.40|Nigeria|2020-03-27	0.0005057416	Africa
Africa|hCoV-19/Gambia/GC19-2985/2020|EPI ISL 561158|B.1.5.12|Gambia|2020-07-24	Africa|hCoV-19/Nigeria/OS016-CV3/2020|EPI ISL 455413|B.40|Nigeria|2020-03-27	0.0003707935	Africa
Africa|hCoV-19/Gambia/GC19-2991/2020|EPI ISL 561159|B.1.1|Gambia|2020-07-24	Africa|hCoV-19/Nigeria/OS016-CV3/2020|EPI ISL 455413|B.40|Nigeria|2020-03-27	0.0004720526	Africa
Africa|hCoV-19/Gambia/GC19-3064/2020|EPI ISL 561160|B.1.1|Gambia|2020-07-25	Africa|hCoV-19/Nigeria/OS016-CV3/2020|EPI ISL 455413|B.40|Nigeria|2020-03-27	0.0006069882	Africa
Africa|hCoV-19/Gambia/GC19-3065/2020|EPI ISL 561161|B.1.5.12|Gambia|2020-07-25	Africa|hCoV-19/Nigeria/OS016-CV3/2020|EPI ISL 455413|B.40|Nigeria|2020-03-27	0.0005143539	Africa
Africa|hCoV-19/Gambia/GC19-3081/2020|EPI ISL 561162|B.1.1|Gambia|2020-07-25	Africa|hCoV-19/Nigeria/OS016-CV3/2020|EPI ISL 455413|B.40|Nigeria|2020-03-27	0.0006069678	Africa
Africa|hCoV-19/Gambia/GC19-3085/2020|EPI ISL 561163|B.1.1.293|Gambia|2020-07-25	Africa|hCoV-19/Nigeria/OS016-CV3/2020|EPI ISL 455413|B.40|Nigeria|2020-03-27	0.0004415752	Africa
Africa|hCoV-19/Gambia/GC19-3087/2020|EPI ISL 561041|B.1.292|Gambia|2020-07-25	Africa|hCoV-19/Nigeria/OS016-CV3/2020|EPI ISL 455413|B.40|Nigeria|2020-03-27	0.0005056786	Africa
Africa|hCoV-19/Gambia/GC19-3099/2020|EPI ISL 561164|B.1.1.242|Gambia|2020-07-25	Africa|hCoV-19/Nigeria/OS016-CV3/2020|EPI ISL 455413|B.40|Nigeria|2020-03-27	0.0005731992	Africa
Africa|hCoV-19/Gambia/GC19-3110/2020|EPI ISL 561165|B.1.1.293|Gambia|2020-07-25	Africa|hCoV-19/Nigeria/OS016-CV3/2020|EPI ISL 455413|B.40|Nigeria|2020-03-27	0.0005394687	Africa
Africa|hCoV-19/Gambia/GC19-3112/2020|EPI ISL 561166|B.1|Gambia|2020-07-25	Africa|hCoV-19/Nigeria/OS016-CV3/2020|EPI ISL 455413|B.40|Nigeria|2020-03-27	0.0005731470	Africa
Africa|hCoV-19/Gambia/GC19-3113/2020|EPI ISL 561167|B.1.1.293|Gambia|2020-07-25	Africa|hCoV-19/Nigeria/OS016-CV3/2020|EPI ISL 455413|B.40|Nigeria|2020-03-27	0.0005057246	Africa
Africa|hCoV-19/Gambia/GC19-3114/2020|EPI ISL 561168|B.1.1|Gambia|2020-07-25	Africa|hCoV-19/Nigeria/OS016-CV3/2020|EPI ISL 455413|B.40|Nigeria|2020-03-27	0.0006069473	Africa
Africa|hCoV-19/Gambia/GC19-3135/2020|EPI ISL 561169|B.1.5.12|Gambia|2020-07-27	Africa|hCoV-19/Nigeria/OS016-CV3/2020|EPI ISL 455413|B.40|Nigeria|2020-03-27	0.0003735632	Africa
Africa|hCoV-19/Gambia/GC19-3140/2020|EPI ISL 561042|B.1.5.12|Gambia|2020-07-27	Africa|hCoV-19/Nigeria/OS016-CV3/2020|EPI ISL 455413|B.40|Nigeria|2020-03-27	0.0004719906	Africa
Africa|hCoV-19/Gambia/GC19-3145/2020|EPI ISL 561170|B.1.1|Gambia|2020-07-27	Africa|hCoV-19/Nigeria/OS016-CV3/2020|EPI ISL 455413|B.40|Nigeria|2020-03-27	0.0006069678	Africa
Africa|hCoV-19/Gambia/GC19-3146/2020|EPI ISL 561171|B.1.5.12|Gambia|2020-07-27	Africa|hCoV-19/Nigeria/OS016-CV3/2020|EPI ISL 455413|B.40|Nigeria|2020-03-27	0.0003736812	Africa
Africa|hCoV-19/Gambia/GC19-3165/2020|EPI ISL 561043|B.1.1.293|Gambia|2020-07-27	Africa|hCoV-19/Nigeria/OS016-CV3/2020|EPI ISL 455413|B.40|Nigeria|2020-03-27	0.0005057246	Africa
Africa|hCoV-19/Gambia/GC19-3166/2020|EPI ISL 561044|B.1.5.12|Gambia|2020-07-27	Africa|hCoV-19/Nigeria/OS016-CV3/2020|EPI ISL 455413|B.40|Nigeria|2020-03-27	0.0003735506	Africa
Africa|hCoV-19/Gambia/GC19-3189/2020|EPI ISL 561045|B.1.5|Gambia|2020-07-27	Africa|hCoV-19/Nigeria/OS016-CV3/2020|EPI ISL 455413|B.40|Nigeria|2020-03-27	0.0003429448	Africa
Africa|hCoV-19/Gambia/GC19-3192/2020|EPI ISL 561046|B.1.5|Gambia|2020-07-27	Africa|hCoV-19/Nigeria/OS016-CV3/2020|EPI ISL 455413|B.40|Nigeria|2020-03-27	0.0003736507	Africa
Africa|hCoV-19/Gambia/GC19-3193/2020|EPI ISL 561047|B.1.5.12|Gambia|2020-07-27	Africa|hCoV-19/Nigeria/OS016-CV3/2020|EPI ISL 455413|B.40|Nigeria|2020-03-27	0.0003735379	Africa
Africa|hCoV-19/Gambia/GC19-3208/2020|EPI ISL 561048|B.1.5.12|Gambia|2020-07-27	Africa|hCoV-19/Nigeria/OS016-CV3/2020|EPI ISL 455413|B.40|Nigeria|2020-03-27	0.0004415468	Africa
Africa|hCoV-19/Gambia/GC19-3209/2020|EPI ISL 561049|B.1.5.12|Gambia|2020-07-27	Africa|hCoV-19/Nigeria/OS016-CV3/2020|EPI ISL 455413|B.40|Nigeria|2020-03-27	0.0003735760	Africa
Africa|hCoV-19/Gambia/GC19-3210/2020|EPI ISL 561050|B.1.5.12|Gambia|2020-07-27	Africa|hCoV-19/Nigeria/OS016-CV3/2020|EPI ISL 455413|B.40|Nigeria|2020-03-27	0.0003827725	Africa
Africa|hCoV-19/Gambia/GC19-3214/2020|EPI ISL 561051|B.1.1.293|Gambia|2020-07-27	Africa|hCoV-19/Nigeria/OS016-CV3/2020|EPI ISL 455413|B.40|Nigeria|2020-03-27	0.0004075995	Africa
Africa|hCoV-19/Gambia/GC19-3219/2020|EPI ISL 561052|B.1.5.12|Gambia|2020-07-27	Africa|hCoV-19/Nigeria/OS016-CV3/2020|EPI ISL 455413|B.40|Nigeria|2020-03-27	0.0003708435	Africa
Africa|hCoV-19/Gambia/GC19-3246/2020|EPI ISL 561053|B.1.5.12|Gambia|2020-07-27	Africa|hCoV-19/Nigeria/OS016-CV3/2020|EPI ISL 455413|B.40|Nigeria|2020-03-27	0.0003735835	Africa
Africa|hCoV-19/Gambia/GC19-3255/2020|EPI ISL 561054|B.1.177|Gambia|2020-07-27	Africa|hCoV-19/Nigeria/OS016-CV3/2020|EPI ISL 455413|B.40|Nigeria|2020-03-27	0.0003396687	Africa
Africa|hCoV-19/Gambia/GC19-3266/2020|EPI ISL 561055|B.1.5|Gambia|2020-07-27	Africa|hCoV-19/Nigeria/OS016-CV3/2020|EPI ISL 455413|B.40|Nigeria|2020-03-27	0.0003056644	Africa
Africa|hCoV-19/Gambia/GC19-3267/2020|EPI ISL 561056|B.1.5.12|Gambia|2020-07-27	Africa|hCoV-19/Nigeria/OS016-CV3/2020|EPI ISL 455413|B.40|Nigeria|2020-03-27	0.0003396110	Africa
Africa|hCoV-19/Gambia/GC19-3278/2020|EPI ISL 561058|B.1.5.12|Gambia|2020-07-27	Africa|hCoV-19/Nigeria/OS016-CV3/2020|EPI ISL 455413|B.40|Nigeria|2020-03-27	0.0003395764	Africa
Africa|hCoV-19/Gambia/GC19-3301/2020|EPI ISL 561059|B.1.5.12|Gambia|2020-07-27	Africa|hCoV-19/Nigeria/OS016-CV3/2020|EPI ISL 455413|B.40|Nigeria|2020-03-27	0.0003396110	Africa
Africa|hCoV-19/Gambia/GC19-3317/2020|EPI ISL 561060|B.1.5|Gambia|2020-07-27	Africa|hCoV-19/Nigeria/OS016-CV3/2020|EPI ISL 455413|B.40|Nigeria|2020-03-27	0.0003371805	Africa
Africa|hCoV-19/Gambia/GC19-3323/2020|EPI ISL 561061|B.1.5|Gambia|2020-07-27	Africa|hCoV-19/Nigeria/OS016-CV3/2020|EPI ISL 455413|B.40|Nigeria|2020-03-27	0.0003396836	Africa
Africa|hCoV-19/Gambia/GC19-3358/2020|EPI ISL 561062|B.1.1.293|Gambia|2020-07-27	Africa|hCoV-19/Nigeria/OS016-CV3/2020|EPI ISL 455413|B.40|Nigeria|2020-03-27	0.0006069473	Africa
Africa|hCoV-19/Gambia/GC19-3365/2020|EPI ISL 561063|B.1.5.12|Gambia|2020-07-27	Africa|hCoV-19/Nigeria/OS016-CV3/2020|EPI ISL 455413|B.40|Nigeria|2020-03-27	0.0004075498	Africa
Africa|hCoV-19/Gambia/GC19-3373/2020|EPI ISL 561064|B.1.5|Gambia|2020-07-27	Africa|hCoV-19/Nigeria/OS016-CV3/2020|EPI ISL 455413|B.40|Nigeria|2020-03-27	0.0003056644	Africa
Africa|hCoV-19/Gambia/GC19-3374/2020|EPI ISL 561065|B.1.5.12|Gambia|2020-07-27	Africa|hCoV-19/Nigeria/OS016-CV3/2020|EPI ISL 455413|B.40|Nigeria|2020-03-27	0.0003735506	Africa
Africa|hCoV-19/Gambia/GC19-3375/2020|EPI ISL 561066|B.1.5.12|Gambia|2020-07-27	Africa|hCoV-19/Nigeria/OS016-CV3/2020|EPI ISL 455413|B.40|Nigeria|2020-03-27	0.0003395764	Africa
Africa|hCoV-19/Gambia/GC19-3380/2020|EPI ISL 561067|B.1.5.12|Gambia|2020-07-27	Africa|hCoV-19/Nigeria/OS016-CV3/2020|EPI ISL 455413|B.40|Nigeria|2020-03-27	0.0003735759	Africa
Africa|hCoV-19/Gambia/GC19-3381/2020|EPI ISL 561068|B.1.5.12|Gambia|2020-07-27	Africa|hCoV-19/Nigeria/OS016-CV3/2020|EPI ISL 455413|B.40|Nigeria|2020-03-27	0.0005394397	Africa
Africa|hCoV-19/Gambia/GC19-3396/2020|EPI ISL 561069|B.1.5.12|Gambia|2020-07-27	Africa|hCoV-19/Nigeria/OS016-CV3/2020|EPI ISL 455413|B.40|Nigeria|2020-03-27	0.0005057145	Africa
Africa|hCoV-19/Gambia/GC19-3398/2020|EPI ISL 561070|B.1.1.242|Gambia|2020-07-27	Africa|hCoV-19/Nigeria/OS016-CV3/2020|EPI ISL 455413|B.40|Nigeria|2020-03-27	0.0006743997	Africa
Africa|hCoV-19/Gambia/GC19-3399/2020|EPI ISL 561172|B.1.5|Gambia|2020-07-27	Africa|hCoV-19/Nigeria/OS016-CV3/2020|EPI ISL 455413|B.40|Nigeria|2020-03-27	0.0004046178	Africa
Africa|hCoV-19/Gambia/GC19-3400/2020|EPI ISL 561173|B.1.5|Gambia|2020-07-27	Africa|hCoV-19/Nigeria/OS016-CV3/2020|EPI ISL 455413|B.40|Nigeria|2020-03-27	0.0004045688	Africa
Africa|hCoV-19/Gambia/GC19-3407/2020|EPI ISL 561174|B.1.1.242|Gambia|2020-07-27	Africa|hCoV-19/Nigeria/OS016-CV3/2020|EPI ISL 455413|B.40|Nigeria|2020-03-27	0.0004383125	Africa
Africa|hCoV-19/Gambia/GC19-3411/2020|EPI ISL 561175|B.1.5.12|Gambia|2020-07-27	Africa|hCoV-19/Nigeria/OS016-CV3/2020|EPI ISL 455413|B.40|Nigeria|2020-03-27	0.0004452406	Africa
Africa|hCoV-19/Gambia/GC19-3418/2020|EPI ISL 561176|B.1.1.242|Gambia|2020-07-27	Africa|hCoV-19/Nigeria/OS016-CV3/2020|EPI ISL 455413|B.40|Nigeria|2020-03-27	0.0005057367	Africa
Africa|hCoV-19/Gambia/GC19-3429/2020|EPI ISL 561178|B.1.5.12|Gambia|2020-07-27	Africa|hCoV-19/Nigeria/OS016-CV3/2020|EPI ISL 455413|B.40|Nigeria|2020-03-27	0.0003707935	Africa
Africa|hCoV-19/Gambia/GC19-3432/2020|EPI ISL 561179|B.1.5.12|Gambia|2020-07-27	Africa|hCoV-19/Nigeria/OS016-CV3/2020|EPI ISL 455413|B.40|Nigeria|2020-03-27	0.0004755217	Africa
Africa|hCoV-19/Gambia/GC19-3438/2020|EPI ISL 561180|B.1.5.12|Gambia|2020-07-27	Africa|hCoV-19/Nigeria/OS016-CV3/2020|EPI ISL 455413|B.40|Nigeria|2020-03-27	0.0005057435	Africa
Africa|hCoV-19/Gambia/GC19-3445/2020|EPI ISL 561181|B.1.5.12|Gambia|2020-07-27	Africa|hCoV-19/Nigeria/OS016-CV3/2020|EPI ISL 455413|B.40|Nigeria|2020-03-27	0.0005731663	Africa
Africa|hCoV-19/Gambia/GC19-3448/2020|EPI ISL 561183|B.1.5|Gambia|2020-07-27	Africa|hCoV-19/Nigeria/OS016-CV3/2020|EPI ISL 455413|B.40|Nigeria|2020-03-27	0.0003428977	Africa
Africa|hCoV-19/Gambia/GC19-3497/2020|EPI ISL 561184|B.1.5.12|Gambia|2020-07-27	Africa|hCoV-19/Nigeria/OS016-CV3/2020|EPI ISL 455413|B.40|Nigeria|2020-03-27	0.0005056804	Africa
Africa|hCoV-19/Gambia/GC19-3503/2020|EPI ISL 561186|B.1.5.12|Gambia|2020-07-27	Africa|hCoV-19/Nigeria/OS016-CV3/2020|EPI ISL 455413|B.40|Nigeria|2020-03-27	0.0004108984	Africa
Africa|hCoV-19/Gambia/GC19-3504/2020|EPI ISL 561187|B.1.5.12|Gambia|2020-07-27	Africa|hCoV-19/Nigeria/OS016-CV3/2020|EPI ISL 455413|B.40|Nigeria|2020-03-27	0.0004755007	Africa
Africa|hCoV-19/Gambia/GC19-3505/2020|EPI ISL 561188|B.1.5.12|Gambia|2020-07-27	Africa|hCoV-19/Nigeria/OS016-CV3/2020|EPI ISL 455413|B.40|Nigeria|2020-03-27	0.0004382637	Africa
Africa|hCoV-19/Gambia/GC19-3529/2020|EPI ISL 561191|B.1.5.12|Gambia|2020-07-27	Africa|hCoV-19/Nigeria/OS016-CV3/2020|EPI ISL 455413|B.40|Nigeria|2020-03-27	0.0005057264	Africa
Africa|hCoV-19/Gambia/GC19-3530/2020|EPI ISL 561192|B.1.5.12|Gambia|2020-07-27	Africa|hCoV-19/Nigeria/OS016-CV3/2020|EPI ISL 455413|B.40|Nigeria|2020-03-27	0.0003803562	Africa
Africa|hCoV-19/Gambia/GC19-3533/2020|EPI ISL 561193|B.1.1.293|Gambia|2020-07-27	Africa|hCoV-19/Nigeria/OS016-CV3/2020|EPI ISL 455413|B.40|Nigeria|2020-03-27	0.0005395177	Africa
Africa|hCoV-19/Gambia/GC19-3535/2020|EPI ISL 561194|B.1.1.242|Gambia|2020-07-27	Africa|hCoV-19/Nigeria/OS016-CV3/2020|EPI ISL 455413|B.40|Nigeria|2020-03-27	0.0006069556	Africa
Africa|hCoV-19/Gambia/GC19-3550/2020|EPI ISL 561195|B.1.5.12|Gambia|2020-07-27	Africa|hCoV-19/Nigeria/OS016-CV3/2020|EPI ISL 455413|B.40|Nigeria|2020-03-27	0.0004719954	Africa
Africa|hCoV-19/Gambia/GC19-3565/2020|EPI ISL 561196|B.1.5.12|Gambia|2020-07-27	Africa|hCoV-19/Nigeria/OS016-CV3/2020|EPI ISL 455413|B.40|Nigeria|2020-03-27	0.0004045102	Africa
Africa|hCoV-19/Gambia/GC19-3578/2020|EPI ISL 561197|B.1.5.12|Gambia|2020-07-27	Africa|hCoV-19/Nigeria/OS016-CV3/2020|EPI ISL 455413|B.40|Nigeria|2020-03-27	0.0004384350	Africa
Africa|hCoV-19/Gambia/GC19-3629/2020|EPI ISL 561199|B.1.5.12|Gambia|2020-07-27	Africa|hCoV-19/Nigeria/OS016-CV3/2020|EPI ISL 455413|B.40|Nigeria|2020-03-27	0.0005394633	Africa
Africa|hCoV-19/Gambia/GC19-3656/2020|EPI ISL 561201|B.1.5.12|Gambia|2020-07-27	Africa|hCoV-19/Nigeria/OS016-CV3/2020|EPI ISL 455413|B.40|Nigeria|2020-03-27	0.0004382725	Africa
Africa|hCoV-19/Gambia/GC19-3659/2020|EPI ISL 561202|B.1.1|Gambia|2020-07-27	Africa|hCoV-19/Nigeria/OS016-CV3/2020|EPI ISL 455413|B.40|Nigeria|2020-03-27	0.0004720414	Africa
Africa|hCoV-19/Gambia/GC19-3666/2020|EPI ISL 561204|B.1.5.12|Gambia|2020-07-27	Africa|hCoV-19/Nigeria/OS016-CV3/2020|EPI ISL 455413|B.40|Nigeria|2020-03-27	0.0005438395	Africa
Africa|hCoV-19/Gambia/GC19-3769/2020|EPI ISL 561072|B.1.292|Gambia|2020-07-27	Africa|hCoV-19/Nigeria/OS016-CV3/2020|EPI ISL 455413|B.40|Nigeria|2020-03-27	0.0004793782	Africa
Africa|hCoV-19/Gambia/GC19-3773/2020|EPI ISL 561073|B.1.5.12|Gambia|2020-07-27	Africa|hCoV-19/Nigeria/OS016-CV3/2020|EPI ISL 455413|B.40|Nigeria|2020-03-27	0.0005057145	Africa
Africa|hCoV-19/Gambia/GC19-3774/2020|EPI ISL 561074|B.1.5.12|Gambia|2020-07-27	Africa|hCoV-19/Nigeria/OS016-CV3/2020|EPI ISL 455413|B.40|Nigeria|2020-03-27	0.0004719906	Africa
Africa|hCoV-19/Gambia/GC19-3794/2020|EPI ISL 561078|B.1.5.12|Gambia|2020-07-27	Africa|hCoV-19/Nigeria/OS016-CV3/2020|EPI ISL 455413|B.40|Nigeria|2020-03-27	0.0004793914	Africa
Africa|hCoV-19/Gambia/GC19-3796/2020|EPI ISL 561079|B.1.5.12|Gambia|2020-07-27	Africa|hCoV-19/Nigeria/OS016-CV3/2020|EPI ISL 455413|B.40|Nigeria|2020-03-27	0.0005056906	Africa
Africa|hCoV-19/Gambia/GC19-3798/2020|EPI ISL 561080|B.1.1.242|Gambia|2020-07-27	Africa|hCoV-19/Nigeria/OS016-CV3/2020|EPI ISL 455413|B.40|Nigeria|2020-03-27	0.0006468317	Africa
Africa|hCoV-19/Gambia/GC19-3799/2020|EPI ISL 561081|B.1.1.242|Gambia|2020-07-27	Africa|hCoV-19/Nigeria/OS016-CV3/2020|EPI ISL 455413|B.40|Nigeria|2020-03-27	0.0006406389	Africa
Africa|hCoV-19/Gambia/GC19-3802/2020|EPI ISL 561082|B.1.5.12|Gambia|2020-07-27	Africa|hCoV-19/Nigeria/OS016-CV3/2020|EPI ISL 455413|B.40|Nigeria|2020-03-27	0.0005394324	Africa
Africa|hCoV-19/Gambia/GC19-3805/2020|EPI ISL 561083|B.1.5.12|Gambia|2020-07-27	Africa|hCoV-19/Nigeria/OS016-CV3/2020|EPI ISL 455413|B.40|Nigeria|2020-03-27	0.0005057025	Africa
Africa|hCoV-19/Gambia/GC19-3806/2020|EPI ISL 561084|B.1.1.293|Gambia|2020-07-27	Africa|hCoV-19/Nigeria/OS016-CV3/2020|EPI ISL 455413|B.40|Nigeria|2020-03-27	0.0005394741	Africa
Africa|hCoV-19/Gambia/GC19-3807/2020|EPI ISL 561085|B.1.1.293|Gambia|2020-07-27	Africa|hCoV-19/Nigeria/OS016-CV3/2020|EPI ISL 455413|B.40|Nigeria|2020-03-27	0.0005732472	Africa
Africa|hCoV-19/Gambia/GC19-3812/2020|EPI ISL 561086|B.1.1.293|Gambia|2020-07-27	Africa|hCoV-19/Nigeria/OS016-CV3/2020|EPI ISL 455413|B.40|Nigeria|2020-03-27	0.0006082308	Africa
Africa|hCoV-19/Gambia/GC19-3813/2020|EPI ISL 561087|B.1.1.293|Gambia|2020-07-27	Africa|hCoV-19/Nigeria/OS016-CV3/2020|EPI ISL 455413|B.40|Nigeria|2020-03-27	0.0005732279	Africa
Africa|hCoV-19/Gambia/GC19-3814/2020|EPI ISL 561088|B.1|Gambia|2020-07-27	Africa|hCoV-19/Nigeria/OS016-CV3/2020|EPI ISL 455413|B.40|Nigeria|2020-03-27	0.0006407053	Africa
Africa|hCoV-19/Gambia/GC19-3816/2020|EPI ISL 561089|B.1.1.293|Gambia|2020-07-27	Africa|hCoV-19/Nigeria/OS016-CV3/2020|EPI ISL 455413|B.40|Nigeria|2020-03-27	0.0004415452	Africa
Africa|hCoV-19/Gambia/GC19-3818/2020|EPI ISL 561090|B.1.1.293|Gambia|2020-07-27	Africa|hCoV-19/Nigeria/OS016-CV3/2020|EPI ISL 455413|B.40|Nigeria|2020-03-27	0.0006406796	Africa
Africa|hCoV-19/Gambia/GC19-3820/2020|EPI ISL 561091|B.1.1.293|Gambia|2020-07-27	Africa|hCoV-19/Nigeria/OS016-CV3/2020|EPI ISL 455413|B.40|Nigeria|2020-03-27	0.0005732279	Africa
Africa|hCoV-19/Gambia/GC19-3821/2020|EPI ISL 561092|B.1.5.12|Gambia|2020-07-27	Africa|hCoV-19/Nigeria/OS016-CV3/2020|EPI ISL 455413|B.40|Nigeria|2020-03-27	0.0004149139	Africa
Africa|hCoV-19/Gambia/GC19-3822/2020|EPI ISL 561093|B.1.5.12|Gambia|2020-07-27	Africa|hCoV-19/Nigeria/OS016-CV3/2020|EPI ISL 455413|B.40|Nigeria|2020-03-27	0.0005057144	Africa
Africa|hCoV-19/Gambia/GC19-3823/2020|EPI ISL 561094|B.1.5.12|Gambia|2020-07-27	Africa|hCoV-19/Nigeria/OS016-CV3/2020|EPI ISL 455413|B.40|Nigeria|2020-03-27	0.0005095082	Africa
Africa|hCoV-19/Gambia/GC19-3835/2020|EPI ISL 561096|B.1.1.293|Gambia|2020-07-27	Africa|hCoV-19/Nigeria/OS016-CV3/2020|EPI ISL 455413|B.40|Nigeria|2020-03-27	0.0005394923	Africa
Africa|hCoV-19/Gambia/GC19-3836/2020|EPI ISL 561097|B.1.5.12|Gambia|2020-07-27	Africa|hCoV-19/Nigeria/OS016-CV3/2020|EPI ISL 455413|B.40|Nigeria|2020-03-27	0.0004719588	Africa
Africa|hCoV-19/Gambia/GC19-3839/2020|EPI ISL 561098|B.1.5.12|Gambia|2020-07-27	Africa|hCoV-19/Nigeria/OS016-CV3/2020|EPI ISL 455413|B.40|Nigeria|2020-03-27	0.0005057145	Africa
Africa|hCoV-19/Gambia/GC19-3842/2020|EPI ISL 561099|B.1.1.293|Gambia|2020-07-27	Africa|hCoV-19/Nigeria/OS016-CV3/2020|EPI ISL 455413|B.40|Nigeria|2020-03-27	0.0006406925	Africa
Africa|hCoV-19/Gambia/GC19-3846/2020|EPI ISL 561100|B.1.1.293|Gambia|2020-07-27	Africa|hCoV-19/Nigeria/OS016-CV3/2020|EPI ISL 455413|B.40|Nigeria|2020-03-27	0.0006069595	Africa
Africa|hCoV-19/Gambia/GC19-3852/2020|EPI ISL 561101|B.1.5.12|Gambia|2020-07-27	Africa|hCoV-19/Nigeria/OS016-CV3/2020|EPI ISL 455413|B.40|Nigeria|2020-03-27	0.0004451355	Africa
Africa|hCoV-19/Gambia/GC19-3854/2020|EPI ISL 561102|B.1.1.293|Gambia|2020-07-27	Africa|hCoV-19/Nigeria/OS016-CV3/2020|EPI ISL 455413|B.40|Nigeria|2020-03-27	0.0006406925	Africa
Africa|hCoV-19/Gambia/GC192573/2020|EPI ISL 561115|B.1.5.12|Gambia|2020-07-21	Africa|hCoV-19/Nigeria/OS016-CV3/2020|EPI ISL 455413|B.40|Nigeria|2020-03-27	0.0005057366	Africa
Africa|hCoV-19/Gambia/GC192576/2020|EPI ISL 561117|B.1.5.12|Gambia|2020-07-21	Africa|hCoV-19/Nigeria/OS016-CV3/2020|EPI ISL 455413|B.40|Nigeria|2020-03-27	0.0004418469	Africa
Africa|hCoV-19/Gambia/GC192579/2020|EPI ISL 561118|B.1.5.12|Gambia|2020-07-21	Africa|hCoV-19/Nigeria/OS016-CV3/2020|EPI ISL 455413|B.40|Nigeria|2020-03-27	0.0004444448	Africa
Africa|hCoV-19/Gambia/GC192602/2020|EPI ISL 561120|B.1.1.293|Gambia|2020-07-21	Africa|hCoV-19/Nigeria/OS016-CV3/2020|EPI ISL 455413|B.40|Nigeria|2020-03-27	0.0006406799	Africa
Africa|hCoV-19/Gambia/GC192610/2020|EPI ISL 561121|B.1.1.293|Gambia|2020-07-21	Africa|hCoV-19/Nigeria/OS016-CV3/2020|EPI ISL 455413|B.40|Nigeria|2020-03-27	0.0006406796	Africa
Africa|hCoV-19/Gambia/GC192751/2020|EPI ISL 561138|B.1.5.12|Gambia|2020-07-21	Africa|hCoV-19/Nigeria/OS016-CV3/2020|EPI ISL 455413|B.40|Nigeria|2020-03-27	0.0005394741	Africa
Africa|hCoV-19/Gambia/GC192756/2020|EPI ISL 561139|B.1.5.12|Gambia|2020-07-22	Africa|hCoV-19/Nigeria/OS016-CV3/2020|EPI ISL 455413|B.40|Nigeria|2020-03-27	0.0004719906	Africa
Africa|hCoV-19/Gambia/GC192772/2020|EPI ISL 561140|B.1.1|Gambia|2020-07-22	Africa|hCoV-19/Nigeria/OS016-CV3/2020|EPI ISL 455413|B.40|Nigeria|2020-03-27	0.0006069473	Africa
Africa|hCoV-19/Gambia/GC192778/2020|EPI ISL 561141|B.1.1|Gambia|2020-07-22	Africa|hCoV-19/Nigeria/OS016-CV3/2020|EPI ISL 455413|B.40|Nigeria|2020-03-27	0.0005057638	Africa
Africa|hCoV-19/Gambia/GC192781/2020|EPI ISL 561142|B.1.5.12|Gambia|2020-07-22	Africa|hCoV-19/Nigeria/OS016-CV3/2020|EPI ISL 455413|B.40|Nigeria|2020-03-27	0.0005057145	Africa
Africa|hCoV-19/Gambia/GC192782/2020|EPI ISL 561143|B.1.5.12|Gambia|2020-07-22	Africa|hCoV-19/Nigeria/OS016-CV3/2020|EPI ISL 455413|B.40|Nigeria|2020-03-27	0.0005057264	Africa
Africa|hCoV-19/Gambia/GC192786/2020|EPI ISL 561144|B.1.1.293|Gambia|2020-07-22	Africa|hCoV-19/Nigeria/OS016-CV3/2020|EPI ISL 455413|B.40|Nigeria|2020-03-27	0.0005732028	Africa
Africa|hCoV-19/Gambia/GC192789/2020|EPI ISL 561145|B.1|Gambia|2020-07-22	Africa|hCoV-19/Nigeria/OS016-CV3/2020|EPI ISL 455413|B.40|Nigeria|2020-03-27	0.0004719683	Africa
Africa|hCoV-19/Gambia/GC192811/2020|EPI ISL 561147|B.1.5.12|Gambia|2020-07-22	Africa|hCoV-19/Nigeria/OS016-CV3/2020|EPI ISL 455413|B.40|Nigeria|2020-03-27	0.0004797528	Africa
Africa|hCoV-19/Gambia/GC192812/2020|EPI ISL 561148|B.1.1.293|Gambia|2020-07-22	Africa|hCoV-19/Nigeria/OS016-CV3/2020|EPI ISL 455413|B.40|Nigeria|2020-03-27	0.0005057246	Africa
Africa|hCoV-19/Gambia/NPHL-038/2020|EPI ISL 561205|B.1.1|Gambia|2020	Africa|hCoV-19/Nigeria/OS016-CV3/2020|EPI ISL 455413|B.40|Nigeria|2020-03-27	0.0006406947	Africa
Africa|hCoV-19/Gambia/NPHL-061/2020|EPI ISL 561206|B.1.5.12|Gambia|2020	Africa|hCoV-19/Nigeria/OS016-CV3/2020|EPI ISL 455413|B.40|Nigeria|2020-03-27	0.0005731798	Africa
Africa|hCoV-19/Gambia/NPHL-1168/2020|EPI ISL 561212|B.1.5.12|Gambia|2020-06-27	Africa|hCoV-19/Nigeria/OS016-CV3/2020|EPI ISL 455413|B.40|Nigeria|2020-03-27	0.0005732144	Africa
Africa|hCoV-19/Gambia/NPHL-1208/2020|EPI ISL 561213|B.1.5.12|Gambia|2020-06-30	Africa|hCoV-19/Nigeria/OS016-CV3/2020|EPI ISL 455413|B.40|Nigeria|2020-03-27	0.0003757911	Africa
Africa|hCoV-19/Gambia/NPHL-1209/2020|EPI ISL 561214|B.1.5.12|Gambia|2020-06-30	Africa|hCoV-19/Nigeria/OS016-CV3/2020|EPI ISL 455413|B.40|Nigeria|2020-03-27	0.0003444057	Africa
Africa|hCoV-19/Gambia/NPHL-1212/2020|EPI ISL 561215|B.1.5.12|Gambia|2020-06-30	Africa|hCoV-19/Nigeria/OS016-CV3/2020|EPI ISL 455413|B.40|Nigeria|2020-03-27	0.0004382284	Africa
Africa|hCoV-19/Gambia/NPHL-1224/2020|EPI ISL 561217|B.1.1.293|Gambia|2020-06-30	Africa|hCoV-19/Nigeria/OS016-CV3/2020|EPI ISL 455413|B.40|Nigeria|2020-03-27	0.0004933679	Africa
Africa|hCoV-19/Gambia/NPHL-1230/2020|EPI ISL 561218|B.1.5|Gambia|2020-06-30	Africa|hCoV-19/Nigeria/OS016-CV3/2020|EPI ISL 455413|B.40|Nigeria|2020-03-27	0.0003074173	Africa
Africa|hCoV-19/Gambia/NPHL-1248/2020|EPI ISL 561222|B.1.5|Gambia|2020-07-01	Africa|hCoV-19/Nigeria/OS016-CV3/2020|EPI ISL 455413|B.40|Nigeria|2020-03-27	0.0003073972	Africa
Africa|hCoV-19/Gambia/NPHL-1258/2020|EPI ISL 561223|B.1.292|Gambia|2020-07-02	Africa|hCoV-19/Nigeria/OS016-CV3/2020|EPI ISL 455413|B.40|Nigeria|2020-03-27	0.0004382371	Africa
Africa|hCoV-19/Gambia/NPHL-1422/2020|EPI ISL 561228|B.1.5|Gambia|2020-07-04	Africa|hCoV-19/Nigeria/OS016-CV3/2020|EPI ISL 455413|B.40|Nigeria|2020-03-27	0.0003537731	Africa
Africa|hCoV-19/Gambia/NPHL-1424/2020|EPI ISL 561229|B.1.292|Gambia|2020-07-04	Africa|hCoV-19/Nigeria/OS016-CV3/2020|EPI ISL 455413|B.40|Nigeria|2020-03-27	0.0004383695	Africa
Africa|hCoV-19/Gambia/NPHL-1446/2020|EPI ISL 561230|B.1.5|Gambia|2020-07-04	Africa|hCoV-19/Nigeria/OS016-CV3/2020|EPI ISL 455413|B.40|Nigeria|2020-03-27	0.0003073972	Africa
Africa|hCoV-19/Gambia/NPHL-1477/2020|EPI ISL 561231|B.1.5|Gambia|2020	Africa|hCoV-19/Nigeria/OS016-CV3/2020|EPI ISL 455413|B.40|Nigeria|2020-03-27	0.0003174797	Africa
Africa|hCoV-19/Gambia/NPHL-1514/2020|EPI ISL 561232|B.1.1|Gambia|2020	Africa|hCoV-19/Nigeria/OS016-CV3/2020|EPI ISL 455413|B.40|Nigeria|2020-03-27	0.0005394504	Africa
Africa|hCoV-19/Gambia/NPHL-1641/2020|EPI ISL 561235|B.1.292|Gambia|2020-07-31	Africa|hCoV-19/Nigeria/OS016-CV3/2020|EPI ISL 455413|B.40|Nigeria|2020-03-27	0.0004890840	Africa
Africa|hCoV-19/Gambia/NPHL-1645/2020|EPI ISL 561236|B.1.1.293|Gambia|2020-08-04	Africa|hCoV-19/Nigeria/OS016-CV3/2020|EPI ISL 455413|B.40|Nigeria|2020-03-27	0.0004747733	Africa
Africa|hCoV-19/Gambia/NPHL-1711/2020|EPI ISL 561237|B.1.1.293|Gambia|2020-08-04	Africa|hCoV-19/Nigeria/OS016-CV3/2020|EPI ISL 455413|B.40|Nigeria|2020-03-27	0.0005057248	Africa
Africa|hCoV-19/Gambia/NPHL-1746/2020|EPI ISL 561238|B.1.1|Gambia|2020-07-20	Africa|hCoV-19/Nigeria/OS016-CV3/2020|EPI ISL 455413|B.40|Nigeria|2020-03-27	0.0004383360	Africa
Africa|hCoV-19/Gambia/NPHL-1921/2020|EPI ISL 561239|B.1.1|Gambia|2020	Africa|hCoV-19/Nigeria/OS016-CV3/2020|EPI ISL 455413|B.40|Nigeria|2020-03-27	0.0006069473	Africa
Africa|hCoV-19/Gambia/NPHL-1968/2020|EPI ISL 561240|B.1.1|Gambia|2020-07-16	Africa|hCoV-19/Nigeria/OS016-CV3/2020|EPI ISL 455413|B.40|Nigeria|2020-03-27	0.0006069473	Africa
Africa|hCoV-19/Gambia/NPHL-2037/2020|EPI ISL 561241|B.1.1|Gambia|2020-07-15	Africa|hCoV-19/Nigeria/OS016-CV3/2020|EPI ISL 455413|B.40|Nigeria|2020-03-27	0.0005732357	Africa
Africa|hCoV-19/Gambia/NPHL-2268/2020|EPI ISL 561242|B.1.1|Gambia|2020	Africa|hCoV-19/Nigeria/OS016-CV3/2020|EPI ISL 455413|B.40|Nigeria|2020-03-27	0.0004055352	Africa
Africa|hCoV-19/Gambia/NPHL-2344/2020|EPI ISL 561243|B.1.292|Gambia|2020	Africa|hCoV-19/Nigeria/OS016-CV3/2020|EPI ISL 455413|B.40|Nigeria|2020-03-27	0.0005057228	Africa
Africa|hCoV-19/Gambia/NPHL-2374/2020|EPI ISL 561244|B.1.5.12|Gambia|2020	Africa|hCoV-19/Nigeria/OS016-CV3/2020|EPI ISL 455413|B.40|Nigeria|2020-03-27	0.0004382430	Africa
Africa|hCoV-19/Gambia/NPHL-242/2020|EPI ISL 561245|B.1.5|Gambia|2020	Africa|hCoV-19/Nigeria/OS016-CV3/2020|EPI ISL 455413|B.40|Nigeria|2020-03-27	0.0003033877	Africa
Africa|hCoV-19/Gambia/NPHL-243/2020|EPI ISL 561246|B.1.5|Gambia|2020	Africa|hCoV-19/Nigeria/OS016-CV3/2020|EPI ISL 455413|B.40|Nigeria|2020-03-27	0.0003789363	Africa
Africa|hCoV-19/Gambia/NPHL-244/2020|EPI ISL 561247|B.1.1.293|Gambia|2020	Africa|hCoV-19/Nigeria/OS016-CV3/2020|EPI ISL 455413|B.40|Nigeria|2020-03-27	0.0005441778	Africa
Africa|hCoV-19/Gambia/NPHL-2443/2020|EPI ISL 561248|B.1.5.12|Gambia|2020	Africa|hCoV-19/Nigeria/OS016-CV3/2020|EPI ISL 455413|B.40|Nigeria|2020-03-27	0.0004382280	Africa
Africa|hCoV-19/Gambia/NPHL-2444/2020|EPI ISL 561249|B.1.292|Gambia|2020-07-21	Africa|hCoV-19/Nigeria/OS016-CV3/2020|EPI ISL 455413|B.40|Nigeria|2020-03-27	0.0004719571	Africa
Africa|hCoV-19/Gambia/NPHL-2446/2020|EPI ISL 561250|B.1.1|Gambia|2020	Africa|hCoV-19/Nigeria/OS016-CV3/2020|EPI ISL 455413|B.40|Nigeria|2020-03-27	0.0006225411	Africa
Africa|hCoV-19/Gambia/NPHL-245/2020|EPI ISL 561251|B.1.1|Gambia|2020	Africa|hCoV-19/Nigeria/OS016-CV3/2020|EPI ISL 455413|B.40|Nigeria|2020-03-27	0.0004415661	Africa
Africa|hCoV-19/Gambia/NPHL-2457/2020|EPI ISL 561252|B.1.1|Gambia|2020-07-21	Africa|hCoV-19/Nigeria/OS016-CV3/2020|EPI ISL 455413|B.40|Nigeria|2020-03-27	0.0006225195	Africa
Africa|hCoV-19/Gambia/NPHL-2458/2020|EPI ISL 561253|B.1.292|Gambia|2020-07-21	Africa|hCoV-19/Nigeria/OS016-CV3/2020|EPI ISL 455413|B.40|Nigeria|2020-03-27	0.0004842304	Africa
Africa|hCoV-19/Gambia/NPHL-2463/2020|EPI ISL 561254|B.1.1|Gambia|2020	Africa|hCoV-19/Nigeria/OS016-CV3/2020|EPI ISL 455413|B.40|Nigeria|2020-03-27	0.0006286934	Africa
Africa|hCoV-19/Gambia/NPHL-2465/2020|EPI ISL 561255|B.1.1|Gambia|2020-07-21	Africa|hCoV-19/Nigeria/OS016-CV3/2020|EPI ISL 455413|B.40|Nigeria|2020-03-27	0.0006225626	Africa
Africa|hCoV-19/Gambia/NPHL-2469/2020|EPI ISL 561256|B.1.5.12|Gambia|2020-07-21	Africa|hCoV-19/Nigeria/OS016-CV3/2020|EPI ISL 455413|B.40|Nigeria|2020-03-27	0.0005532895	Africa
Africa|hCoV-19/Gambia/NPHL-247/2020|EPI ISL 561257|B.1.1.293|Gambia|2020	Africa|hCoV-19/Nigeria/OS016-CV3/2020|EPI ISL 455413|B.40|Nigeria|2020-03-27	0.0005394813	Africa
Africa|hCoV-19/Gambia/NPHL-2470/2020|EPI ISL 561258|B.1.1|Gambia|2020-07-21	Africa|hCoV-19/Nigeria/OS016-CV3/2020|EPI ISL 455413|B.40|Nigeria|2020-03-27	0.0006225410	Africa
Africa|hCoV-19/Gambia/NPHL-2472/2020|EPI ISL 561259|B.1.5.12|Gambia|2020-07-21	Africa|hCoV-19/Nigeria/OS016-CV3/2020|EPI ISL 455413|B.40|Nigeria|2020-03-27	0.0003457389	Africa
Africa|hCoV-19/Gambia/NPHL-2473/2020|EPI ISL 561260|B.1.5.12|Gambia|2020-07-21	Africa|hCoV-19/Nigeria/OS016-CV3/2020|EPI ISL 455413|B.40|Nigeria|2020-03-27	0.0005732221	Africa
Africa|hCoV-19/Gambia/NPHL-2478/2020|EPI ISL 561261|B.1.5.12|Gambia|2020-07-21	Africa|hCoV-19/Nigeria/OS016-CV3/2020|EPI ISL 455413|B.40|Nigeria|2020-03-27	0.0004540152	Africa
Africa|hCoV-19/Gambia/NPHL-2497/2020|EPI ISL 561262|B.1.1.242|Gambia|2020-07-21	Africa|hCoV-19/Nigeria/OS016-CV3/2020|EPI ISL 455413|B.40|Nigeria|2020-03-27	0.0005937351	Africa
Africa|hCoV-19/Gambia/NPHL-2504/2020|EPI ISL 561264|B.1.5.12|Gambia|2020-07-23	Africa|hCoV-19/Nigeria/OS016-CV3/2020|EPI ISL 455413|B.40|Nigeria|2020-03-27	0.0005831123	Africa
Africa|hCoV-19/Gambia/NPHL-2514/2020|EPI ISL 561265|B.1.5.12|Gambia|2020-07-21	Africa|hCoV-19/Nigeria/OS016-CV3/2020|EPI ISL 455413|B.40|Nigeria|2020-03-27	0.0005187213	Africa
Africa|hCoV-19/Gambia/NPHL-2521/2020|EPI ISL 561266|B.1.5.12|Gambia|2020-07-23	Africa|hCoV-19/Nigeria/OS016-CV3/2020|EPI ISL 455413|B.40|Nigeria|2020-03-27	0.0005187000	Africa
Africa|hCoV-19/Gambia/NPHL-2522/2020|EPI ISL 561267|B.1.1.293|Gambia|2020-07-22	Africa|hCoV-19/Nigeria/OS016-CV3/2020|EPI ISL 455413|B.40|Nigeria|2020-03-27	0.0005884377	Africa
Africa|hCoV-19/Gambia/NPHL-2524/2020|EPI ISL 561268|B.1.1|Gambia|2020-07-24	Africa|hCoV-19/Nigeria/OS016-CV3/2020|EPI ISL 455413|B.40|Nigeria|2020-03-27	0.0005732358	Africa
Africa|hCoV-19/Gambia/NPHL-2529/2020|EPI ISL 561269|B.1.1.293|Gambia|2020-07-21	Africa|hCoV-19/Nigeria/OS016-CV3/2020|EPI ISL 455413|B.40|Nigeria|2020-03-27	0.0005533028	Africa
Africa|hCoV-19/Gambia/NPHL-253/2020|EPI ISL 561270|B.1.1.293|Gambia|2020	Africa|hCoV-19/Nigeria/OS016-CV3/2020|EPI ISL 455413|B.40|Nigeria|2020-03-27	0.0005731911	Africa
Africa|hCoV-19/Gambia/NPHL-2537/2020|EPI ISL 561271|B.1.1|Gambia|2020	Africa|hCoV-19/Nigeria/OS016-CV3/2020|EPI ISL 455413|B.40|Nigeria|2020-03-27	0.0006507430	Africa
Africa|hCoV-19/Gambia/NPHL-2538/2020|EPI ISL 561272|B.1.5.12|Gambia|2020-07-21	Africa|hCoV-19/Nigeria/OS016-CV3/2020|EPI ISL 455413|B.40|Nigeria|2020-03-27	0.0004840982	Africa
Africa|hCoV-19/Gambia/NPHL-2550/2020|EPI ISL 561274|B.1.292|Gambia|2020-07-21	Africa|hCoV-19/Nigeria/OS016-CV3/2020|EPI ISL 455413|B.40|Nigeria|2020-03-27	0.0004495088	Africa
Africa|hCoV-19/Gambia/NPHL-2554/2020|EPI ISL 561275|B.1.5.12|Gambia|2020	Africa|hCoV-19/Nigeria/OS016-CV3/2020|EPI ISL 455413|B.40|Nigeria|2020-03-27	0.0004495150	Africa
Africa|hCoV-19/Gambia/NPHL-2555/2020|EPI ISL 561276|B.1.1|Gambia|2020-07-21	Africa|hCoV-19/Nigeria/OS016-CV3/2020|EPI ISL 455413|B.40|Nigeria|2020-03-27	0.0005939256	Africa
Africa|hCoV-19/Gambia/NPHL-256/2020|EPI ISL 561277|B.1.1.293|Gambia|2020	Africa|hCoV-19/Nigeria/OS016-CV3/2020|EPI ISL 455413|B.40|Nigeria|2020-03-27	0.0004720317	Africa
Africa|hCoV-19/Gambia/NPHL-2560/2020|EPI ISL 561278|B.1.1|Gambia|2020	Africa|hCoV-19/Nigeria/OS016-CV3/2020|EPI ISL 455413|B.40|Nigeria|2020-03-27	0.0006225195	Africa
Africa|hCoV-19/Gambia/NPHL-2567/2020|EPI ISL 561279|B.1|Gambia|2020	Africa|hCoV-19/Nigeria/OS016-CV3/2020|EPI ISL 455413|B.40|Nigeria|2020-03-27	0.0006744697	Africa
Africa|hCoV-19/Gambia/NPHL-2573/2020|EPI ISL 561280|B.1.1.293|Gambia|2020	Africa|hCoV-19/Nigeria/OS016-CV3/2020|EPI ISL 455413|B.40|Nigeria|2020-03-27	0.0004495508	Africa
Africa|hCoV-19/Gambia/NPHL-2586/2020|EPI ISL 561281|B.1.5.12|Gambia|2020-07-23	Africa|hCoV-19/Nigeria/OS016-CV3/2020|EPI ISL 455413|B.40|Nigeria|2020-03-27	0.0004189987	Africa
Africa|hCoV-19/Gambia/NPHL-2588/2020|EPI ISL 561282|B.1.1|Gambia|2020	Africa|hCoV-19/Nigeria/OS016-CV3/2020|EPI ISL 455413|B.40|Nigeria|2020-03-27	0.0006406796	Africa
Africa|hCoV-19/Gambia/NPHL-2615/2020|EPI ISL 561283|B.1.1.293|Gambia|2020-08-18	Africa|hCoV-19/Nigeria/OS016-CV3/2020|EPI ISL 455413|B.40|Nigeria|2020-03-27	0.0005731913	Africa
Africa|hCoV-19/Gambia/NPHL-2626/2020|EPI ISL 561284|B.1.1.293|Gambia|2020	Africa|hCoV-19/Nigeria/OS016-CV3/2020|EPI ISL 455413|B.40|Nigeria|2020-03-27	0.0004720367	Africa
Africa|hCoV-19/Gambia/NPHL-2640/2020|EPI ISL 561285|B.1.5.12|Gambia|2020-06-17	Africa|hCoV-19/Nigeria/OS016-CV3/2020|EPI ISL 455413|B.40|Nigeria|2020-03-27	0.0004045279	Africa
Africa|hCoV-19/Gambia/NPHL-266/2020|EPI ISL 561286|B.1.5.12|Gambia|2020	Africa|hCoV-19/Nigeria/OS016-CV3/2020|EPI ISL 455413|B.40|Nigeria|2020-03-27	0.0004841249	Africa
Africa|hCoV-19/Gambia/NPHL-2706/2020|EPI ISL 561287|B.1.292|Gambia|2020	Africa|hCoV-19/Nigeria/OS016-CV3/2020|EPI ISL 455413|B.40|Nigeria|2020-03-27	0.0005056786	Africa
Africa|hCoV-19/Gambia/NPHL-2712/2020|EPI ISL 561288|B.1.5.12|Gambia|2020-08-03	Africa|hCoV-19/Nigeria/OS016-CV3/2020|EPI ISL 455413|B.40|Nigeria|2020-03-27	0.0005057366	Africa
Africa|hCoV-19/Gambia/NPHL-2727/2020|EPI ISL 561289|B.1.5.12|Gambia|2020-08-04	Africa|hCoV-19/Nigeria/OS016-CV3/2020|EPI ISL 455413|B.40|Nigeria|2020-03-27	0.0005057145	Africa
Africa|hCoV-19/Gambia/NPHL-2729/2020|EPI ISL 561290|B.1.1|Gambia|2020-07-23	Africa|hCoV-19/Nigeria/OS016-CV3/2020|EPI ISL 455413|B.40|Nigeria|2020-03-27	0.0006069473	Africa
Africa|hCoV-19/Gambia/NPHL-2736/2020|EPI ISL 561291|B.1.1.242|Gambia|2020-07-25	Africa|hCoV-19/Nigeria/OS016-CV3/2020|EPI ISL 455413|B.40|Nigeria|2020-03-27	0.0006406668	Africa
Africa|hCoV-19/Gambia/NPHL-2759/2020|EPI ISL 561292|B.1.5.12|Gambia|2020-08-07	Africa|hCoV-19/Nigeria/OS016-CV3/2020|EPI ISL 455413|B.40|Nigeria|2020-03-27	0.0004720319	Africa
Africa|hCoV-19/Gambia/NPHL-2762/2020|EPI ISL 561293|B.1.5.12|Gambia|2020-07-25	Africa|hCoV-19/Nigeria/OS016-CV3/2020|EPI ISL 455413|B.40|Nigeria|2020-03-27	0.0005394505	Africa
Africa|hCoV-19/Gambia/NPHL-2767/2020|EPI ISL 561294|B.1.1.293|Gambia|2020-07-25	Africa|hCoV-19/Nigeria/OS016-CV3/2020|EPI ISL 455413|B.40|Nigeria|2020-03-27	0.0006069351	Africa
Africa|hCoV-19/Gambia/NPHL-2768/2020|EPI ISL 561295|B.1.1.293|Gambia|2020-07-27	Africa|hCoV-19/Nigeria/OS016-CV3/2020|EPI ISL 455413|B.40|Nigeria|2020-03-27	0.0005394632	Africa
Africa|hCoV-19/Gambia/NPHL-277/2020|EPI ISL 561296|B.1.5.12|Gambia|2020	Africa|hCoV-19/Nigeria/OS016-CV3/2020|EPI ISL 455413|B.40|Nigeria|2020-03-27	0.0005057264	Africa
Africa|hCoV-19/Gambia/NPHL-2785/2020|EPI ISL 561297|B.1.1.242|Gambia|2020-07-27	Africa|hCoV-19/Nigeria/OS016-CV3/2020|EPI ISL 455413|B.40|Nigeria|2020-03-27	0.0005731992	Africa
Africa|hCoV-19/Gambia/NPHL-2790/2020|EPI ISL 561298|B.1.1.293|Gambia|2020	Africa|hCoV-19/Nigeria/OS016-CV3/2020|EPI ISL 455413|B.40|Nigeria|2020-03-27	0.0006069473	Africa
Africa|hCoV-19/Gambia/NPHL-2825/2020|EPI ISL 561299|B.1.5.12|Gambia|2020	Africa|hCoV-19/Nigeria/OS016-CV3/2020|EPI ISL 455413|B.40|Nigeria|2020-03-27	0.0005056685	Africa
Africa|hCoV-19/Gambia/NPHL-287/2020|EPI ISL 561300|B.1.1.293|Gambia|2020	Africa|hCoV-19/Nigeria/OS016-CV3/2020|EPI ISL 455413|B.40|Nigeria|2020-03-27	0.0005732222	Africa
Africa|hCoV-19/Gambia/NPHL-2889/2020|EPI ISL 561301|B.1.5.12|Gambia|2020	Africa|hCoV-19/Nigeria/OS016-CV3/2020|EPI ISL 455413|B.40|Nigeria|2020-03-27	0.0005491317	Africa
Africa|hCoV-19/Gambia/NPHL-2892/2020|EPI ISL 561302|B.1.5.12|Gambia|2020-09-07	Africa|hCoV-19/Nigeria/OS016-CV3/2020|EPI ISL 455413|B.40|Nigeria|2020-03-27	0.0005491317	Africa
Africa|hCoV-19/Gambia/NPHL-290/2020|EPI ISL 561303|B.1.1.293|Gambia|2020	Africa|hCoV-19/Nigeria/OS016-CV3/2020|EPI ISL 455413|B.40|Nigeria|2020-03-27	0.0005394632	Africa
Africa|hCoV-19/Gambia/NPHL-2909/2020|EPI ISL 561304|B.1.1.293|Gambia|2020-07-26	Africa|hCoV-19/Nigeria/OS016-CV3/2020|EPI ISL 455413|B.40|Nigeria|2020-03-27	0.0005732164	Africa
Africa|hCoV-19/Gambia/NPHL-2984/2020|EPI ISL 561307|B.1.1.293|Gambia|2020	Africa|hCoV-19/Nigeria/OS016-CV3/2020|EPI ISL 455413|B.40|Nigeria|2020-03-27	0.0006069738	Africa
Africa|hCoV-19/Gambia/NPHL-299/2020|EPI ISL 561308|B.1.1.293|Gambia|2020	Africa|hCoV-19/Nigeria/OS016-CV3/2020|EPI ISL 455413|B.40|Nigeria|2020-03-27	0.0005732028	Africa
Africa|hCoV-19/Gambia/NPHL-3047/2020|EPI ISL 561309|B.1.5.12|Gambia|2020-07-28	Africa|hCoV-19/Nigeria/OS016-CV3/2020|EPI ISL 455413|B.40|Nigeria|2020-03-27	0.0005446463	Africa
Africa|hCoV-19/Gambia/NPHL-3055/2020|EPI ISL 561310|B.1.5.12|Gambia|2020-07-17	Africa|hCoV-19/Nigeria/OS016-CV3/2020|EPI ISL 455413|B.40|Nigeria|2020-03-27	0.0005394505	Africa
Africa|hCoV-19/Gambia/NPHL-3062/2020|EPI ISL 561311|B.1.5.12|Gambia|2020	Africa|hCoV-19/Nigeria/OS016-CV3/2020|EPI ISL 455413|B.40|Nigeria|2020-03-27	0.0005446463	Africa
Africa|hCoV-19/Gambia/NPHL-3079/2020|EPI ISL 561312|B.1.5.12|Gambia|2020-07-27	Africa|hCoV-19/Nigeria/OS016-CV3/2020|EPI ISL 455413|B.40|Nigeria|2020-03-27	0.0005491317	Africa
Africa|hCoV-19/Gambia/NPHL-3206/2020|EPI ISL 561313|B.1.1.293|Gambia|2020	Africa|hCoV-19/Nigeria/OS016-CV3/2020|EPI ISL 455413|B.40|Nigeria|2020-03-27	0.0006406947	Africa
Africa|hCoV-19/Gambia/NPHL-3254/2020|EPI ISL 561315|B.1.5.12|Gambia|2020-07-28	Africa|hCoV-19/Nigeria/OS016-CV3/2020|EPI ISL 455413|B.40|Nigeria|2020-03-27	0.0005438504	Africa
Africa|hCoV-19/Gambia/NPHL-3281/2020|EPI ISL 561316|B.1.1|Gambia|2020-07-28	Africa|hCoV-19/Nigeria/OS016-CV3/2020|EPI ISL 455413|B.40|Nigeria|2020-03-27	0.0006286856	Africa
Africa|hCoV-19/Gambia/NPHL-483B/2020|EPI ISL 561318|B.1.1|Gambia|2020	Africa|hCoV-19/Nigeria/OS016-CV3/2020|EPI ISL 455413|B.40|Nigeria|2020-03-27	0.0006989202	Africa
Africa|hCoV-19/Gambia/NPHL-704/2020|EPI ISL 561320|B.1.1.293|Gambia|2020	Africa|hCoV-19/Nigeria/OS016-CV3/2020|EPI ISL 455413|B.40|Nigeria|2020-03-27	0.0007957303	Africa
Africa|hCoV-19/Gambia/NPHL-737/2020|EPI ISL 561323|B.1.1.293|Gambia|2020	Africa|hCoV-19/Nigeria/OS016-CV3/2020|EPI ISL 455413|B.40|Nigeria|2020-03-27	0.0005186980	Africa
Africa|hCoV-19/Gambia/NPHL-748/2020|EPI ISL 561324|B.1.1|Gambia|2020	Africa|hCoV-19/Nigeria/OS016-CV3/2020|EPI ISL 455413|B.40|Nigeria|2020-03-27	0.0005732356	Africa
Africa|hCoV-19/Gambia/NPHL-758/2020|EPI ISL 561326|B.1.1.293|Gambia|2020	Africa|hCoV-19/Nigeria/OS016-CV3/2020|EPI ISL 455413|B.40|Nigeria|2020-03-27	0.0004145498	Africa
Africa|hCoV-19/Gambia/NPHL-760/2020|EPI ISL 561327|B.1.5|Gambia|2020	Africa|hCoV-19/Nigeria/OS016-CV3/2020|EPI ISL 455413|B.40|Nigeria|2020-03-27	0.0003396373	Africa
Africa|hCoV-19/Gambia/NPHL-790/2020|EPI ISL 561329|B.1.5|Gambia|2020	Africa|hCoV-19/Nigeria/OS016-CV3/2020|EPI ISL 455413|B.40|Nigeria|2020-03-27	0.0003081759	Africa
Africa|hCoV-19/Gambia/NPHL-923/2020|EPI ISL 561330|B.1.5.12|Gambia|2020	Africa|hCoV-19/Nigeria/OS016-CV3/2020|EPI ISL 455413|B.40|Nigeria|2020-03-27	0.0004382578	Africa
Africa|hCoV-19/Gambia/NPHL-930/2020|EPI ISL 561331|B.1.5|Gambia|2020	Africa|hCoV-19/Nigeria/OS016-CV3/2020|EPI ISL 455413|B.40|Nigeria|2020-03-27	0.0003424282	Africa
Africa|hCoV-19/Gambia/NPHL-941/2020|EPI ISL 561332|B.1.5.12|Gambia|2020	Africa|hCoV-19/Nigeria/OS016-CV3/2020|EPI ISL 455413|B.40|Nigeria|2020-03-27	0.0004719683	Africa
Africa|hCoV-19/Gambia/NPHL-956/2020|EPI ISL 561334|B.1.5.12|Gambia|2020	Africa|hCoV-19/Nigeria/OS016-CV3/2020|EPI ISL 455413|B.40|Nigeria|2020-03-27	0.0004793914	Africa
Africa|hCoV-19/Ghana/1651 S3/2020|EPI ISL 422387|A.11|Ghana|2020-03-25	Africa|hCoV-19/Nigeria/OS016-CV3/2020|EPI ISL 455413|B.40|Nigeria|2020-03-27	0.0003857299	Africa
Africa|hCoV-19/Ghana/1659 S14/2020|EPI ISL 422405|B.1.220|Ghana|2020-03-25	Africa|hCoV-19/Nigeria/OS016-CV3/2020|EPI ISL 455413|B.40|Nigeria|2020-03-27	0.0003512719	Africa
Africa|hCoV-19/Ghana/2230 S4/2020|EPI ISL 422390|B.40|Ghana|2020-03-25	Africa|hCoV-19/Nigeria/OS016-CV3/2020|EPI ISL 455413|B.40|Nigeria|2020-03-27	0.0000000000	Africa
Africa|hCoV-19/Ghana/2333 S5/2020|EPI ISL 422394|B.1.3|Ghana|2020-03-27	Africa|hCoV-19/Nigeria/OS016-CV3/2020|EPI ISL 455413|B.40|Nigeria|2020-03-27	0.0004812133	Africa
Africa|hCoV-19/Ghana/2573 S27/2020|EPI ISL 515082|A|Ghana|2020-03-29	Africa|hCoV-19/Nigeria/OS016-CV3/2020|EPI ISL 455413|B.40|Nigeria|2020-03-27	0.0005089101	Africa
Africa|hCoV-19/Ghana/2666 S32/2020|EPI ISL 515083|A|Ghana|2020-03-27	Africa|hCoV-19/Nigeria/OS016-CV3/2020|EPI ISL 455413|B.40|Nigeria|2020-03-27	0.0001718849	Africa
Africa|hCoV-19/Ghana/2709 S25/2020|EPI ISL 515084|B.1|Ghana|2020-03-28	Africa|hCoV-19/Nigeria/OS016-CV3/2020|EPI ISL 455413|B.40|Nigeria|2020-03-27	0.0005062124	Africa
Africa|hCoV-19/Ghana/2828 S6/2020|EPI ISL 422397|A.11|Ghana|2020-03-29	Africa|hCoV-19/Nigeria/OS016-CV3/2020|EPI ISL 455413|B.40|Nigeria|2020-03-27	0.0005126366	Africa
Africa|hCoV-19/Ghana/2852 S30/2020|EPI ISL 515085|B.6|Ghana|2020-03-28	Africa|hCoV-19/Nigeria/OS016-CV3/2020|EPI ISL 455413|B.40|Nigeria|2020-03-27	0.0002744734	Africa
Africa|hCoV-19/Ghana/2914 S8/2020|EPI ISL 422399|B.1.1|Ghana|2020-03-30	Africa|hCoV-19/Nigeria/OS016-CV3/2020|EPI ISL 455413|B.40|Nigeria|2020-03-27	0.0004522778	Africa
Africa|hCoV-19/Ghana/34927 S20/2020|EPI ISL 515086|A.11|Ghana|2020-05-23	Africa|hCoV-19/Nigeria/OS016-CV3/2020|EPI ISL 455413|B.40|Nigeria|2020-03-27	0.0004085067	Africa
Africa|hCoV-19/Ghana/34928 S21/2020|EPI ISL 515087|A.11|Ghana|2020-05-23	Africa|hCoV-19/Nigeria/OS016-CV3/2020|EPI ISL 455413|B.40|Nigeria|2020-03-27	0.0005123461	Africa
Africa|hCoV-19/Ghana/34980 S22/2020|EPI ISL 515088|B.1.1|Ghana|2020-05-23	Africa|hCoV-19/Nigeria/OS016-CV3/2020|EPI ISL 455413|B.40|Nigeria|2020-03-27	0.0004519682	Africa
Africa|hCoV-19/Ghana/34983 S40/2020|EPI ISL 515089|B.1.1|Ghana|2020-05-23	Africa|hCoV-19/Nigeria/OS016-CV3/2020|EPI ISL 455413|B.40|Nigeria|2020-03-27	0.0005135790	Africa
Africa|hCoV-19/Ghana/35012 S17/2020|EPI ISL 515090|B.1.1|Ghana|2020-05-23	Africa|hCoV-19/Nigeria/OS016-CV3/2020|EPI ISL 455413|B.40|Nigeria|2020-03-27	0.0005057535	Africa
Africa|hCoV-19/Ghana/35019 S18/2020|EPI ISL 515091|B.1.1|Ghana|2020-05-23	Africa|hCoV-19/Nigeria/OS016-CV3/2020|EPI ISL 455413|B.40|Nigeria|2020-03-27	0.0004139552	Africa
Africa|hCoV-19/Ghana/35183 S24/2020|EPI ISL 515092|A|Ghana|2020-05-24	Africa|hCoV-19/Nigeria/OS016-CV3/2020|EPI ISL 455413|B.40|Nigeria|2020-03-27	0.0001744086	Africa
Africa|hCoV-19/Ghana/35280 S41/2020|EPI ISL 515093|A|Ghana|2020-05-24	Africa|hCoV-19/Nigeria/OS016-CV3/2020|EPI ISL 455413|B.40|Nigeria|2020-03-27	0.0003800633	Africa
Africa|hCoV-19/Ghana/35394 S49/2020|EPI ISL 515094|B.1.1.307|Ghana|2020-05-24	Africa|hCoV-19/Nigeria/OS016-CV3/2020|EPI ISL 455413|B.40|Nigeria|2020-03-27	0.0004494262	Africa
Africa|hCoV-19/Ghana/35466 S19/2020|EPI ISL 515095|B.1.1|Ghana|2020-05-24	Africa|hCoV-19/Nigeria/OS016-CV3/2020|EPI ISL 455413|B.40|Nigeria|2020-03-27	0.0004791779	Africa
Africa|hCoV-19/Ghana/35563 S37/2020|EPI ISL 515096|A.11|Ghana|2020-05-24	Africa|hCoV-19/Nigeria/OS016-CV3/2020|EPI ISL 455413|B.40|Nigeria|2020-03-27	0.0005394323	Africa
Africa|hCoV-19/Ghana/36523 S23/2020|EPI ISL 515097|A|Ghana|2020-05-27	Africa|hCoV-19/Nigeria/OS016-CV3/2020|EPI ISL 455413|B.40|Nigeria|2020-03-27	0.0001716902	Africa
Africa|hCoV-19/Ghana/81216 S36/2020|EPI ISL 515098|A|Ghana|2020-05-20	Africa|hCoV-19/Nigeria/OS016-CV3/2020|EPI ISL 455413|B.40|Nigeria|2020-03-27	0.0004746719	Africa
Africa|hCoV-19/Ghana/81219 S34/2020|EPI ISL 515099|B.1.1|Ghana|2020-05-20	Africa|hCoV-19/Nigeria/OS016-CV3/2020|EPI ISL 455413|B.40|Nigeria|2020-03-27	0.0004109364	Africa
Africa|hCoV-19/Ghana/82879 S48/2020|EPI ISL 515100|B.1|Ghana|2020-05-20	Africa|hCoV-19/Nigeria/OS016-CV3/2020|EPI ISL 455413|B.40|Nigeria|2020-03-27	0.0005089153	Africa
Africa|hCoV-19/Ghana/83637 S29/2020|EPI ISL 515101|B.1.1|Ghana|2020-05-22	Africa|hCoV-19/Nigeria/OS016-CV3/2020|EPI ISL 455413|B.40|Nigeria|2020-03-27	0.0004402268	Africa
Africa|hCoV-19/Ghana/84049 S31/2020|EPI ISL 515102|B.1|Ghana|2020-05-25	Africa|hCoV-19/Nigeria/OS016-CV3/2020|EPI ISL 455413|B.40|Nigeria|2020-03-27	0.0005406826	Africa
Africa|hCoV-19/Ghana/84162 S45/2020|EPI ISL 515103|A|Ghana|2020-04-25	Africa|hCoV-19/Nigeria/OS016-CV3/2020|EPI ISL 455413|B.40|Nigeria|2020-03-27	0.0003800893	Africa
Africa|hCoV-19/Ghana/84182 S43/2020|EPI ISL 515104|B.1.1|Ghana|2020-05-25	Africa|hCoV-19/Nigeria/OS016-CV3/2020|EPI ISL 455413|B.40|Nigeria|2020-03-27	0.0005820577	Africa
Africa|hCoV-19/Ghana/84210 S44/2020|EPI ISL 515105|A|Ghana|2020-05-24	Africa|hCoV-19/Nigeria/OS016-CV3/2020|EPI ISL 455413|B.40|Nigeria|2020-03-27	0.0004087292	Africa
Africa|hCoV-19/Ghana/84218 S47/2020|EPI ISL 515106|A|Ghana|2020-05-25	Africa|hCoV-19/Nigeria/OS016-CV3/2020|EPI ISL 455413|B.40|Nigeria|2020-03-27	0.0004841937	Africa
Africa|hCoV-19/Ghana/84260 S28/2020|EPI ISL 515107|A|Ghana|2020-05-25	Africa|hCoV-19/Nigeria/OS016-CV3/2020|EPI ISL 455413|B.40|Nigeria|2020-03-27	0.0004082662	Africa
Africa|hCoV-19/Ghana/84279 S42/2020|EPI ISL 515108|B.1|Ghana|2020-05-25	Africa|hCoV-19/Nigeria/OS016-CV3/2020|EPI ISL 455413|B.40|Nigeria|2020-03-27	0.0005442497	Africa
Africa|hCoV-19/Ghana/84301 S35/2020|EPI ISL 515109|A.11|Ghana|2020-05-24	Africa|hCoV-19/Nigeria/OS016-CV3/2020|EPI ISL 455413|B.40|Nigeria|2020-03-27	0.0003871867	Africa
Africa|hCoV-19/Ghana/84430 S51/2020|EPI ISL 515110|B.1.1.307|Ghana|2020-05-25	Africa|hCoV-19/Nigeria/OS016-CV3/2020|EPI ISL 455413|B.40|Nigeria|2020-03-27	0.0004412363	Africa
Africa|hCoV-19/Ghana/84438 S50/2020|EPI ISL 515111|A|Ghana|2020-05-24	Africa|hCoV-19/Nigeria/OS016-CV3/2020|EPI ISL 455413|B.40|Nigeria|2020-03-27	0.0004067445	Africa
Africa|hCoV-19/Ghana/84484 S16/2020|EPI ISL 515112|B.1.1|Ghana|2020-05-25	Africa|hCoV-19/Nigeria/OS016-CV3/2020|EPI ISL 455413|B.40|Nigeria|2020-03-27	0.0005187695	Africa
Africa|hCoV-19/Ghana/KATH23/2020|EPI ISL 515181|A.11|Ghana|2020-03-22	Africa|hCoV-19/Nigeria/OS016-CV3/2020|EPI ISL 455413|B.40|Nigeria|2020-03-27	0.0003708470	Africa
Africa|hCoV-19/Ghana/TTH10/2020|EPI ISL 515182|A|Ghana|2020-03-27	Africa|hCoV-19/Nigeria/OS016-CV3/2020|EPI ISL 455413|B.40|Nigeria|2020-03-27	0.0003370928	Africa
Africa|hCoV-19/Ghana/TTH11/2020|EPI ISL 515183|A|Ghana|2020-03-27	Africa|hCoV-19/Nigeria/OS016-CV3/2020|EPI ISL 455413|B.40|Nigeria|2020-03-27	0.0003382098	Africa
Africa|hCoV-19/Ghana/TTH6/2020|EPI ISL 515248|A|Ghana|2020-03-27	Africa|hCoV-19/Nigeria/OS016-CV3/2020|EPI ISL 455413|B.40|Nigeria|2020-03-27	0.0003894105	Africa
Africa|hCoV-19/Kenya/C1092/2020|EPI ISL 457849|B.1.5|Kenya|2020-04-18	Africa|hCoV-19/Nigeria/OS016-CV3/2020|EPI ISL 455413|B.40|Nigeria|2020-03-27	0.0003509454	Africa
Africa|hCoV-19/Kenya/C1102/2020|EPI ISL 568708|B.1.5|Kenya|2020-04-19	Africa|hCoV-19/Nigeria/OS016-CV3/2020|EPI ISL 455413|B.40|Nigeria|2020-03-27	0.0003093113	Africa
Africa|hCoV-19/Kenya/C1162/2020|EPI ISL 457850|B.1.5|Kenya|2020-04-19	Africa|hCoV-19/Nigeria/OS016-CV3/2020|EPI ISL 455413|B.40|Nigeria|2020-03-27	0.0002777799	Africa
Africa|hCoV-19/Kenya/C1216/2020|EPI ISL 457854|B.1.5|Kenya|2020-04-19	Africa|hCoV-19/Nigeria/OS016-CV3/2020|EPI ISL 455413|B.40|Nigeria|2020-03-27	0.0003370929	Africa
Africa|hCoV-19/Kenya/C1292/2020|EPI ISL 457856|B|Kenya|2020-04-20	Africa|hCoV-19/Nigeria/OS016-CV3/2020|EPI ISL 455413|B.40|Nigeria|2020-03-27	0.0002406521	Africa
Africa|hCoV-19/Kenya/C1357/2020|EPI ISL 457858|B.1.5|Kenya|2020-04-20	Africa|hCoV-19/Nigeria/OS016-CV3/2020|EPI ISL 455413|B.40|Nigeria|2020-03-27	0.0003170993	Africa
Africa|hCoV-19/Kenya/C1422/2020|EPI ISL 457861|B.1|Kenya|2020-04-20	Africa|hCoV-19/Nigeria/OS016-CV3/2020|EPI ISL 455413|B.40|Nigeria|2020-03-27	0.0003185696	Africa
Africa|hCoV-19/Kenya/C1499/2020|EPI ISL 457863|B.1.5|Kenya|2020-04-20	Africa|hCoV-19/Nigeria/OS016-CV3/2020|EPI ISL 455413|B.40|Nigeria|2020-03-27	0.0003438098	Africa
Africa|hCoV-19/Kenya/C1646/2020|EPI ISL 457865|B.1.5|Kenya|2020-04-21	Africa|hCoV-19/Nigeria/OS016-CV3/2020|EPI ISL 455413|B.40|Nigeria|2020-03-27	0.0002851448	Africa
Africa|hCoV-19/Kenya/C1739/2020|EPI ISL 457866|B|Kenya|2020-04-22	Africa|hCoV-19/Nigeria/OS016-CV3/2020|EPI ISL 455413|B.40|Nigeria|2020-03-27	0.0002117442	Africa
Africa|hCoV-19/Kenya/C1751/2020|EPI ISL 457867|B.1.5|Kenya|2020-04-22	Africa|hCoV-19/Nigeria/OS016-CV3/2020|EPI ISL 455413|B.40|Nigeria|2020-03-27	0.0003033570	Africa
Africa|hCoV-19/Kenya/C21582/2020|EPI ISL 568872|B.1|Kenya|2020-06-22	Africa|hCoV-19/Nigeria/OS016-CV3/2020|EPI ISL 455413|B.40|Nigeria|2020-03-27	0.0005394378	Africa
Africa|hCoV-19/Kenya/C22/2020|EPI ISL 457845|B.1.5|Kenya|2020-03-17	Africa|hCoV-19/Nigeria/OS016-CV3/2020|EPI ISL 455413|B.40|Nigeria|2020-03-27	0.0003174689	Africa
Africa|hCoV-19/Kenya/C2439/2020|EPI ISL 457877|B.1.5|Kenya|2020-04-24	Africa|hCoV-19/Nigeria/OS016-CV3/2020|EPI ISL 455413|B.40|Nigeria|2020-03-27	0.0003745680	Africa
Africa|hCoV-19/Kenya/C2449/2020|EPI ISL 457878|B.1.5|Kenya|2020-04-24	Africa|hCoV-19/Nigeria/OS016-CV3/2020|EPI ISL 455413|B.40|Nigeria|2020-03-27	0.0003834356	Africa
Africa|hCoV-19/Kenya/C2469/2020|EPI ISL 457879|B.1.5|Kenya|2020-04-24	Africa|hCoV-19/Nigeria/OS016-CV3/2020|EPI ISL 455413|B.40|Nigeria|2020-03-27	0.0003078701	Africa
Africa|hCoV-19/Kenya/C253/2020|EPI ISL 457868|B.1|Kenya|2020-04-03	Africa|hCoV-19/Nigeria/OS016-CV3/2020|EPI ISL 455413|B.40|Nigeria|2020-03-27	0.0003370848	Africa
Africa|hCoV-19/Kenya/C256/2020|EPI ISL 568697|B.1.5|Kenya|2020-04-04	Africa|hCoV-19/Nigeria/OS016-CV3/2020|EPI ISL 455413|B.40|Nigeria|2020-03-27	0.0003852839	Africa
Africa|hCoV-19/Kenya/C2582/2020|EPI ISL 457883|B.1.5|Kenya|2020-04-25	Africa|hCoV-19/Nigeria/OS016-CV3/2020|EPI ISL 455413|B.40|Nigeria|2020-03-27	0.0003470225	Africa
Africa|hCoV-19/Kenya/C2685/2020|EPI ISL 457884|B.1.5|Kenya|2020-04-25	Africa|hCoV-19/Nigeria/OS016-CV3/2020|EPI ISL 455413|B.40|Nigeria|2020-03-27	0.0003714644	Africa
Africa|hCoV-19/Kenya/C2777/2020|EPI ISL 457887|B.1|Kenya|2020-04-26	Africa|hCoV-19/Nigeria/OS016-CV3/2020|EPI ISL 455413|B.40|Nigeria|2020-03-27	0.0002851243	Africa
Africa|hCoV-19/Kenya/C2826/2020|EPI ISL 457891|B.1.5|Kenya|2020-04-27	Africa|hCoV-19/Nigeria/OS016-CV3/2020|EPI ISL 455413|B.40|Nigeria|2020-03-27	0.0003064238	Africa
Africa|hCoV-19/Kenya/C2847/2020|EPI ISL 457892|B.1.5|Kenya|2020-04-27	Africa|hCoV-19/Nigeria/OS016-CV3/2020|EPI ISL 455413|B.40|Nigeria|2020-03-27	0.0002818901	Africa
Africa|hCoV-19/Kenya/C293/2020|EPI ISL 457871|A|Kenya|2020-04-04	Africa|hCoV-19/Nigeria/OS016-CV3/2020|EPI ISL 455413|B.40|Nigeria|2020-03-27	0.0003844939	Africa
Africa|hCoV-19/Kenya/C310/2020|EPI ISL 457874|B.4|Kenya|2020-04-04	Africa|hCoV-19/Nigeria/OS016-CV3/2020|EPI ISL 455413|B.40|Nigeria|2020-03-27	0.0004467552	Africa
Africa|hCoV-19/Kenya/C3129/2020|EPI ISL 457897|B.1.5|Kenya|2020-04-28	Africa|hCoV-19/Nigeria/OS016-CV3/2020|EPI ISL 455413|B.40|Nigeria|2020-03-27	0.0003388713	Africa
Africa|hCoV-19/Kenya/C314/2020|EPI ISL 457875|A|Kenya|2020-04-04	Africa|hCoV-19/Nigeria/OS016-CV3/2020|EPI ISL 455413|B.40|Nigeria|2020-03-27	0.0004045375	Africa
Africa|hCoV-19/Kenya/C316/2020|EPI ISL 457876|B.4|Kenya|2020-04-04	Africa|hCoV-19/Nigeria/OS016-CV3/2020|EPI ISL 455413|B.40|Nigeria|2020-03-27	0.0004508807	Africa
Africa|hCoV-19/Kenya/C3194/2020|EPI ISL 457901|B.1.5|Kenya|2020-04-28	Africa|hCoV-19/Nigeria/OS016-CV3/2020|EPI ISL 455413|B.40|Nigeria|2020-03-27	0.0003470139	Africa
Africa|hCoV-19/Kenya/C3205/2020|EPI ISL 457902|B.1.5|Kenya|2020-04-28	Africa|hCoV-19/Nigeria/OS016-CV3/2020|EPI ISL 455413|B.40|Nigeria|2020-03-27	0.0002752761	Africa
Africa|hCoV-19/Kenya/C3208/2020|EPI ISL 457903|B.1.5|Kenya|2020-04-28	Africa|hCoV-19/Nigeria/OS016-CV3/2020|EPI ISL 455413|B.40|Nigeria|2020-03-27	0.0002811470	Africa
Africa|hCoV-19/Kenya/C3381/2020|EPI ISL 568714|B.1.5|Kenya|2020-04-30	Africa|hCoV-19/Nigeria/OS016-CV3/2020|EPI ISL 455413|B.40|Nigeria|2020-03-27	0.0003404778	Africa
Africa|hCoV-19/Kenya/C3427/2020|EPI ISL 457906|B.1.5|Kenya|2020-04-29	Africa|hCoV-19/Nigeria/OS016-CV3/2020|EPI ISL 455413|B.40|Nigeria|2020-03-27	0.0003741842	Africa
Africa|hCoV-19/Kenya/C3457/2020|EPI ISL 568715|B.1|Kenya|2020-04-30	Africa|hCoV-19/Nigeria/OS016-CV3/2020|EPI ISL 455413|B.40|Nigeria|2020-03-27	0.0003820281	Africa
Africa|hCoV-19/Kenya/C3739/2020|EPI ISL 568717|B.1.5|Kenya|2020-05-04	Africa|hCoV-19/Nigeria/OS016-CV3/2020|EPI ISL 455413|B.40|Nigeria|2020-03-27	0.0003064240	Africa
Africa|hCoV-19/Kenya/C389/2020|EPI ISL 568698|B.1.5|Kenya|2020-04-07	Africa|hCoV-19/Nigeria/OS016-CV3/2020|EPI ISL 455413|B.40|Nigeria|2020-03-27	0.0003091494	Africa
Africa|hCoV-19/Kenya/C3980/2020|EPI ISL 568719|B.1|Kenya|2020-05-05	Africa|hCoV-19/Nigeria/OS016-CV3/2020|EPI ISL 455413|B.40|Nigeria|2020-03-27	0.0003428319	Africa
Africa|hCoV-19/Kenya/C4083/2020|EPI ISL 568721|B.1.5|Kenya|2020-05-05	Africa|hCoV-19/Nigeria/OS016-CV3/2020|EPI ISL 455413|B.40|Nigeria|2020-03-27	0.0003518731	Africa
Africa|hCoV-19/Kenya/C4195/2020|EPI ISL 568723|B.1.5|Kenya|2020-06-05	Africa|hCoV-19/Nigeria/OS016-CV3/2020|EPI ISL 455413|B.40|Nigeria|2020-03-27	0.0003064345	Africa
Africa|hCoV-19/Kenya/C4199/2020|EPI ISL 568724|B.1.5|Kenya|2020-05-06	Africa|hCoV-19/Nigeria/OS016-CV3/2020|EPI ISL 455413|B.40|Nigeria|2020-03-27	0.0003783235	Africa
Africa|hCoV-19/Kenya/C4214/2020|EPI ISL 568725|B.1|Kenya|2020-06-05	Africa|hCoV-19/Nigeria/OS016-CV3/2020|EPI ISL 455413|B.40|Nigeria|2020-03-27	0.0003370700	Africa
Africa|hCoV-19/Kenya/C4419/2020|EPI ISL 568727|B.1|Kenya|2020-05-07	Africa|hCoV-19/Nigeria/OS016-CV3/2020|EPI ISL 455413|B.40|Nigeria|2020-03-27	0.0003711437	Africa
Africa|hCoV-19/Kenya/C4420/2020|EPI ISL 568728|B.1.5|Kenya|2020-05-07	Africa|hCoV-19/Nigeria/OS016-CV3/2020|EPI ISL 455413|B.40|Nigeria|2020-03-27	0.0003818156	Africa
Africa|hCoV-19/Kenya/C4585/2020|EPI ISL 568730|B.1.5|Kenya|2020-05-08	Africa|hCoV-19/Nigeria/OS016-CV3/2020|EPI ISL 455413|B.40|Nigeria|2020-03-27	0.0003404925	Africa
Africa|hCoV-19/Kenya/C460/2020|EPI ISL 457910|B.1.5|Kenya|2020-04-08	Africa|hCoV-19/Nigeria/OS016-CV3/2020|EPI ISL 455413|B.40|Nigeria|2020-03-27	0.0003142655	Africa
Africa|hCoV-19/Kenya/C4691/2020|EPI ISL 568733|B.1.5|Kenya|2020-05-09	Africa|hCoV-19/Nigeria/OS016-CV3/2020|EPI ISL 455413|B.40|Nigeria|2020-03-27	0.0003106432	Africa
Africa|hCoV-19/Kenya/C4710/2020|EPI ISL 568735|B.1.5|Kenya|2020-05-08	Africa|hCoV-19/Nigeria/OS016-CV3/2020|EPI ISL 455413|B.40|Nigeria|2020-03-27	0.0004045318	Africa
Africa|hCoV-19/Kenya/C4717/2020|EPI ISL 568737|B.1.5|Kenya|2020-05-08	Africa|hCoV-19/Nigeria/OS016-CV3/2020|EPI ISL 455413|B.40|Nigeria|2020-03-27	0.0003203268	Africa
Africa|hCoV-19/Kenya/C4872/2020|EPI ISL 568741|B.1.5|Kenya|2020-05-08	Africa|hCoV-19/Nigeria/OS016-CV3/2020|EPI ISL 455413|B.40|Nigeria|2020-03-27	0.0003436990	Africa
Africa|hCoV-19/Kenya/C4895/2020|EPI ISL 568742|B.1.5|Kenya|2020-05-08	Africa|hCoV-19/Nigeria/OS016-CV3/2020|EPI ISL 455413|B.40|Nigeria|2020-03-27	0.0004128104	Africa
Africa|hCoV-19/Kenya/C5008/2020|EPI ISL 568744|B.1|Kenya|2020-05-08	Africa|hCoV-19/Nigeria/OS016-CV3/2020|EPI ISL 455413|B.40|Nigeria|2020-03-27	0.0003508196	Africa
Africa|hCoV-19/Kenya/C5011/2020|EPI ISL 568745|B.1.5|Kenya|2020-05-08	Africa|hCoV-19/Nigeria/OS016-CV3/2020|EPI ISL 455413|B.40|Nigeria|2020-03-27	0.0003782842	Africa
Africa|hCoV-19/Kenya/C5119/2020|EPI ISL 568750|B.1|Kenya|2020-05-09	Africa|hCoV-19/Nigeria/OS016-CV3/2020|EPI ISL 455413|B.40|Nigeria|2020-03-27	0.0003405161	Africa
Africa|hCoV-19/Kenya/C5177/2020|EPI ISL 568752|B.1.5|Kenya|2020-05-09	Africa|hCoV-19/Nigeria/OS016-CV3/2020|EPI ISL 455413|B.40|Nigeria|2020-03-27	0.0003439555	Africa
Africa|hCoV-19/Kenya/C5178/2020|EPI ISL 568753|B.1.5|Kenya|2020-05-09	Africa|hCoV-19/Nigeria/OS016-CV3/2020|EPI ISL 455413|B.40|Nigeria|2020-03-27	0.0003541106	Africa
Africa|hCoV-19/Kenya/C5246/2020|EPI ISL 568754|B.1.5|Kenya|2020-05-09	Africa|hCoV-19/Nigeria/OS016-CV3/2020|EPI ISL 455413|B.40|Nigeria|2020-03-27	0.0003408681	Africa
Africa|hCoV-19/Kenya/C5288/2020|EPI ISL 568755|B.1.5|Kenya|2020-05-10	Africa|hCoV-19/Nigeria/OS016-CV3/2020|EPI ISL 455413|B.40|Nigeria|2020-03-27	0.0004170389	Africa
Africa|hCoV-19/Kenya/C5289/2020|EPI ISL 568756|B.1.5|Kenya|2020-05-10	Africa|hCoV-19/Nigeria/OS016-CV3/2020|EPI ISL 455413|B.40|Nigeria|2020-03-27	0.0003186926	Africa
Africa|hCoV-19/Kenya/C5328/2020|EPI ISL 568760|B.1.5|Kenya|2020-05-10	Africa|hCoV-19/Nigeria/OS016-CV3/2020|EPI ISL 455413|B.40|Nigeria|2020-03-27	0.0003440172	Africa
Africa|hCoV-19/Kenya/C5335/2020|EPI ISL 568762|B.1.5|Kenya|2020-05-10	Africa|hCoV-19/Nigeria/OS016-CV3/2020|EPI ISL 455413|B.40|Nigeria|2020-03-27	0.0003443142	Africa
Africa|hCoV-19/Kenya/C5384/2020|EPI ISL 568764|B.1.5|Kenya|2020-05-10	Africa|hCoV-19/Nigeria/OS016-CV3/2020|EPI ISL 455413|B.40|Nigeria|2020-03-27	0.0004045182	Africa
Africa|hCoV-19/Kenya/C54/2020|EPI ISL 457847|B.1|Kenya|2020-03-24	Africa|hCoV-19/Nigeria/OS016-CV3/2020|EPI ISL 455413|B.40|Nigeria|2020-03-27	0.0003778781	Africa
Africa|hCoV-19/Kenya/C544/2020|EPI ISL 457911|B.1.5|Kenya|2020-04-10	Africa|hCoV-19/Nigeria/OS016-CV3/2020|EPI ISL 455413|B.40|Nigeria|2020-03-27	0.0003142766	Africa
Africa|hCoV-19/Kenya/C5442/2020|EPI ISL 568767|B.1.5|Kenya|2020-05-10	Africa|hCoV-19/Nigeria/OS016-CV3/2020|EPI ISL 455413|B.40|Nigeria|2020-03-27	0.0003745680	Africa
Africa|hCoV-19/Kenya/C569/2020|EPI ISL 568700|B.1|Kenya|2020-04-12	Africa|hCoV-19/Nigeria/OS016-CV3/2020|EPI ISL 455413|B.40|Nigeria|2020-03-27	0.0003506352	Africa
Africa|hCoV-19/Kenya/C5695/2020|EPI ISL 568770|B.1.5|Kenya|2020-05-11	Africa|hCoV-19/Nigeria/OS016-CV3/2020|EPI ISL 455413|B.40|Nigeria|2020-03-27	0.0004086357	Africa
Africa|hCoV-19/Kenya/C5701/2020|EPI ISL 568772|B.1|Kenya|2020-05-11	Africa|hCoV-19/Nigeria/OS016-CV3/2020|EPI ISL 455413|B.40|Nigeria|2020-03-27	0.0003405012	Africa
Africa|hCoV-19/Kenya/C571/2020|EPI ISL 568702|A|Kenya|2020-04-12	Africa|hCoV-19/Nigeria/OS016-CV3/2020|EPI ISL 455413|B.40|Nigeria|2020-03-27	0.0003708096	Africa
Africa|hCoV-19/Kenya/C5767/2020|EPI ISL 568773|B.1.5|Kenya|2020-05-11	Africa|hCoV-19/Nigeria/OS016-CV3/2020|EPI ISL 455413|B.40|Nigeria|2020-03-27	0.0004558546	Africa
Africa|hCoV-19/Kenya/C5811/2020|EPI ISL 568775|B.1.5|Kenya|2020-05-11	Africa|hCoV-19/Nigeria/OS016-CV3/2020|EPI ISL 455413|B.40|Nigeria|2020-03-27	0.0003405006	Africa
Africa|hCoV-19/Kenya/C5813/2020|EPI ISL 568776|B.1|Kenya|2020-05-11	Africa|hCoV-19/Nigeria/OS016-CV3/2020|EPI ISL 455413|B.40|Nigeria|2020-03-27	0.0003439555	Africa
Africa|hCoV-19/Kenya/C5835/2020|EPI ISL 568777|B.1.5|Kenya|2020-05-12	Africa|hCoV-19/Nigeria/OS016-CV3/2020|EPI ISL 455413|B.40|Nigeria|2020-03-27	0.0003781026	Africa
Africa|hCoV-19/Kenya/C587/2020|EPI ISL 457912|B.1.5|Kenya|2020-04-11	Africa|hCoV-19/Nigeria/OS016-CV3/2020|EPI ISL 455413|B.40|Nigeria|2020-03-27	0.0002443220	Africa
Africa|hCoV-19/Kenya/C589/2020|EPI ISL 457913|B.1.5|Kenya|2020-04-11	Africa|hCoV-19/Nigeria/OS016-CV3/2020|EPI ISL 455413|B.40|Nigeria|2020-03-27	0.0002748128	Africa
Africa|hCoV-19/Kenya/C5902/2020|EPI ISL 568779|B.1.5|Kenya|2020-05-12	Africa|hCoV-19/Nigeria/OS016-CV3/2020|EPI ISL 455413|B.40|Nigeria|2020-03-27	0.0003473961	Africa
Africa|hCoV-19/Kenya/C5911/2020|EPI ISL 568780|B.1.5|Kenya|2020-05-12	Africa|hCoV-19/Nigeria/OS016-CV3/2020|EPI ISL 455413|B.40|Nigeria|2020-03-27	0.0003473078	Africa
Africa|hCoV-19/Kenya/C5914/2020|EPI ISL 568782|B.1.5|Kenya|2020-05-12	Africa|hCoV-19/Nigeria/OS016-CV3/2020|EPI ISL 455413|B.40|Nigeria|2020-03-27	0.0003749253	Africa
Africa|hCoV-19/Kenya/C6186/2020|EPI ISL 568787|B.1.5|Kenya|2020-05-13	Africa|hCoV-19/Nigeria/OS016-CV3/2020|EPI ISL 455413|B.40|Nigeria|2020-03-27	0.0004128302	Africa
Africa|hCoV-19/Kenya/C6255/2020|EPI ISL 568790|B.1.1.33|Kenya|2020-05-13	Africa|hCoV-19/Nigeria/OS016-CV3/2020|EPI ISL 455413|B.40|Nigeria|2020-03-27	0.0005452715	Africa
Africa|hCoV-19/Kenya/C6298/2020|EPI ISL 568792|B.1|Kenya|2020-05-13	Africa|hCoV-19/Nigeria/OS016-CV3/2020|EPI ISL 455413|B.40|Nigeria|2020-03-27	0.0003505699	Africa
Africa|hCoV-19/Kenya/C6369/2020|EPI ISL 568794|B.1|Kenya|2020-05-14	Africa|hCoV-19/Nigeria/OS016-CV3/2020|EPI ISL 455413|B.40|Nigeria|2020-03-27	0.0004201313	Africa
Africa|hCoV-19/Kenya/C6380/2020|EPI ISL 568798|B.1.5|Kenya|2020-05-15	Africa|hCoV-19/Nigeria/OS016-CV3/2020|EPI ISL 455413|B.40|Nigeria|2020-03-27	0.0003157861	Africa
Africa|hCoV-19/Kenya/C6384/2020|EPI ISL 568799|B.1|Kenya|2020-05-14	Africa|hCoV-19/Nigeria/OS016-CV3/2020|EPI ISL 455413|B.40|Nigeria|2020-03-27	0.0003438284	Africa
Africa|hCoV-19/Kenya/C639/2020|EPI ISL 568703|B|Kenya|2020-04-14	Africa|hCoV-19/Nigeria/OS016-CV3/2020|EPI ISL 455413|B.40|Nigeria|2020-03-27	0.0003503078	Africa
Africa|hCoV-19/Kenya/C6518/2020|EPI ISL 568803|B.1.5|Kenya|2020-05-14	Africa|hCoV-19/Nigeria/OS016-CV3/2020|EPI ISL 455413|B.40|Nigeria|2020-03-27	0.0004230647	Africa
Africa|hCoV-19/Kenya/C6524/2020|EPI ISL 568805|A|Kenya|2020-05-14	Africa|hCoV-19/Nigeria/OS016-CV3/2020|EPI ISL 455413|B.40|Nigeria|2020-03-27	0.0003806193	Africa
Africa|hCoV-19/Kenya/C656/2020|EPI ISL 457915|B.1.5|Kenya|2020-04-13	Africa|hCoV-19/Nigeria/OS016-CV3/2020|EPI ISL 455413|B.40|Nigeria|2020-03-27	0.0002696579	Africa
Africa|hCoV-19/Kenya/C6564/2020|EPI ISL 568806|B.1.5|Kenya|2020-05-14	Africa|hCoV-19/Nigeria/OS016-CV3/2020|EPI ISL 455413|B.40|Nigeria|2020-03-27	0.0003893695	Africa
Africa|hCoV-19/Kenya/C6878/2020|EPI ISL 568813|B.1.1|Kenya|2020-05-15	Africa|hCoV-19/Nigeria/OS016-CV3/2020|EPI ISL 455413|B.40|Nigeria|2020-03-27	0.0003933703	Africa
Africa|hCoV-19/Kenya/C6914/2020|EPI ISL 568817|B.1|Kenya|2020-05-15	Africa|hCoV-19/Nigeria/OS016-CV3/2020|EPI ISL 455413|B.40|Nigeria|2020-03-27	0.0002802762	Africa
Africa|hCoV-19/Kenya/C7081/2020|EPI ISL 568824|B.1.5|Kenya|2020-05-16	Africa|hCoV-19/Nigeria/OS016-CV3/2020|EPI ISL 455413|B.40|Nigeria|2020-03-27	0.0003215769	Africa
Africa|hCoV-19/Kenya/C713/2020|EPI ISL 457920|B.1.5|Kenya|2020-04-14	Africa|hCoV-19/Nigeria/OS016-CV3/2020|EPI ISL 455413|B.40|Nigeria|2020-03-27	0.0003370846	Africa
Africa|hCoV-19/Kenya/C7579/2020|EPI ISL 568842|A|Kenya|2020-05-16	Africa|hCoV-19/Nigeria/OS016-CV3/2020|EPI ISL 455413|B.40|Nigeria|2020-03-27	0.0004163635	Africa
Africa|hCoV-19/Kenya/C7605/2020|EPI ISL 568847|A|Kenya|2020-05-16	Africa|hCoV-19/Nigeria/OS016-CV3/2020|EPI ISL 455413|B.40|Nigeria|2020-03-27	0.0004084749	Africa
Africa|hCoV-19/Kenya/C787/2020|EPI ISL 457921|B.1.5|Kenya|2020-04-15	Africa|hCoV-19/Nigeria/OS016-CV3/2020|EPI ISL 455413|B.40|Nigeria|2020-03-27	0.0003033571	Africa
Africa|hCoV-19/Kenya/C7949/2020|EPI ISL 568852|B.1|Kenya|2020-05-18	Africa|hCoV-19/Nigeria/OS016-CV3/2020|EPI ISL 455413|B.40|Nigeria|2020-03-27	0.0004213069	Africa
Africa|hCoV-19/Kenya/C815/2020|EPI ISL 568706|B.1|Kenya|2020-04-16	Africa|hCoV-19/Nigeria/OS016-CV3/2020|EPI ISL 455413|B.40|Nigeria|2020-03-27	0.0003504053	Africa
Africa|hCoV-19/Kenya/C8240/2020|EPI ISL 568855|B.1.5|Kenya|2020-05-19	Africa|hCoV-19/Nigeria/OS016-CV3/2020|EPI ISL 455413|B.40|Nigeria|2020-03-27	0.0003877774	Africa
Africa|hCoV-19/Kenya/C926/2020|EPI ISL 457928|B.1.5|Kenya|2020-04-17	Africa|hCoV-19/Nigeria/OS016-CV3/2020|EPI ISL 455413|B.40|Nigeria|2020-03-27	0.0003390733	Africa
Africa|hCoV-19/Kenya/D5/2020|EPI ISL 457999|B.1|Kenya|2020-05-22	Africa|hCoV-19/Nigeria/OS016-CV3/2020|EPI ISL 455413|B.40|Nigeria|2020-03-27	0.0005179506	Africa
Africa|hCoV-19/Kenya/D6/2020|EPI ISL 458000|B.40|Kenya|2020-03-17	Africa|hCoV-19/Nigeria/OS016-CV3/2020|EPI ISL 455413|B.40|Nigeria|2020-03-27	0.0001014999	Africa
Africa|hCoV-19/Kenya/NIC 059/2020|EPI ISL 457827|B.40|Kenya|2020-03	Africa|hCoV-19/Nigeria/OS016-CV3/2020|EPI ISL 455413|B.40|Nigeria|2020-03-27	0.0000340346	Africa
Africa|hCoV-19/Kenya/NIC 084/2020|EPI ISL 457828|B|Kenya|2020-03	Africa|hCoV-19/Nigeria/OS016-CV3/2020|EPI ISL 455413|B.40|Nigeria|2020-03-27	0.0001347999	Africa
Africa|hCoV-19/Kenya/NIC 087/2020|EPI ISL 457829|B.1.1.20|Kenya|2020-03	Africa|hCoV-19/Nigeria/OS016-CV3/2020|EPI ISL 455413|B.40|Nigeria|2020-03-27	0.0004416218	Africa
Africa|hCoV-19/Kenya/NIC 089/2020|EPI ISL 457830|B.1.1.20|Kenya|2020-03	Africa|hCoV-19/Nigeria/OS016-CV3/2020|EPI ISL 455413|B.40|Nigeria|2020-03-27	0.0004595238	Africa
Africa|hCoV-19/Kenya/NIC 168/2020|EPI ISL 457832|B.1.255|Kenya|2020-03	Africa|hCoV-19/Nigeria/OS016-CV3/2020|EPI ISL 455413|B.40|Nigeria|2020-03-27	0.0003818296	Africa
Africa|hCoV-19/Kenya/NIC 187/2020|EPI ISL 457833|B.1.5|Kenya|2020-03-20	Africa|hCoV-19/Nigeria/OS016-CV3/2020|EPI ISL 455413|B.40|Nigeria|2020-03-27	0.0003707936	Africa
Africa|hCoV-19/Kenya/NIC 196/2020|EPI ISL 457834|B.1.1|Kenya|2020-03-21	Africa|hCoV-19/Nigeria/OS016-CV3/2020|EPI ISL 455413|B.40|Nigeria|2020-03-27	0.0004229111	Africa
Africa|hCoV-19/Kenya/NIC 248/2020|EPI ISL 457836|B.40|Kenya|2020-03-23	Africa|hCoV-19/Nigeria/OS016-CV3/2020|EPI ISL 455413|B.40|Nigeria|2020-03-27	0.0002404562	Africa
Africa|hCoV-19/Kenya/NIC 266/2020|EPI ISL 457838|B.6|Kenya|2020-03-24	Africa|hCoV-19/Nigeria/OS016-CV3/2020|EPI ISL 455413|B.40|Nigeria|2020-03-27	0.0003428777	Africa
Africa|hCoV-19/Kenya/NIC 492/2020|EPI ISL 457840|B.1.5|Kenya|2020-03	Africa|hCoV-19/Nigeria/OS016-CV3/2020|EPI ISL 455413|B.40|Nigeria|2020-03-27	0.0003148259	Africa
Africa|hCoV-19/Kenya/NIC 512/2020|EPI ISL 457841|B.1.5|Kenya|2020-03	Africa|hCoV-19/Nigeria/OS016-CV3/2020|EPI ISL 455413|B.40|Nigeria|2020-03-27	0.0003145949	Africa
Africa|hCoV-19/Kenya/NIC 569/2020|EPI ISL 457843|B.1.1|Kenya|2020-03-29	Africa|hCoV-19/Nigeria/OS016-CV3/2020|EPI ISL 455413|B.40|Nigeria|2020-03-27	0.0004382723	Africa
Africa|hCoV-19/Kenya/NIC 593/2020|EPI ISL 457844|B.1.1.316|Kenya|2020-03-29	Africa|hCoV-19/Nigeria/OS016-CV3/2020|EPI ISL 455413|B.40|Nigeria|2020-03-27	0.0004511213	Africa
Africa|hCoV-19/Kenya/S052/2020|EPI ISL 457932|B.4|Kenya|2020-03-14	Africa|hCoV-19/Nigeria/OS016-CV3/2020|EPI ISL 455413|B.40|Nigeria|2020-03-27	0.0004497423	Africa
Africa|hCoV-19/Kenya/S109/2020|EPI ISL 457933|B.4|Kenya|2020-03-23	Africa|hCoV-19/Nigeria/OS016-CV3/2020|EPI ISL 455413|B.40|Nigeria|2020-03-27	0.0004534387	Africa
Africa|hCoV-19/Kenya/S299/2020|EPI ISL 457934|B.1.1.1|Kenya|2020-03-29	Africa|hCoV-19/Nigeria/OS016-CV3/2020|EPI ISL 455413|B.40|Nigeria|2020-03-27	0.0005840336	Africa
Africa|hCoV-19/Madagascar/IP-01650/2020|EPI ISL 508862|B.1|Madagascar|2020-03-20	Africa|hCoV-19/Nigeria/OS016-CV3/2020|EPI ISL 455413|B.40|Nigeria|2020-03-27	0.0004045182	Africa
Africa|hCoV-19/Madagascar/IP-01861/2020|EPI ISL 508863|B.1|Madagascar|2020-03-22	Africa|hCoV-19/Nigeria/OS016-CV3/2020|EPI ISL 455413|B.40|Nigeria|2020-03-27	0.0004045183	Africa
Africa|hCoV-19/Mali/M002593/2020|EPI ISL 487446|A|Mali|2020-04-06	Africa|hCoV-19/Nigeria/OS016-CV3/2020|EPI ISL 455413|B.40|Nigeria|2020-03-27	0.0003370634	Africa
Africa|hCoV-19/Mali/M002615/2020|EPI ISL 487447|A|Mali|2020-04-06	Africa|hCoV-19/Nigeria/OS016-CV3/2020|EPI ISL 455413|B.40|Nigeria|2020-03-27	0.0003708471	Africa
Africa|hCoV-19/Mali/M002616/2020|EPI ISL 487448|A|Mali|2020-04-06	Africa|hCoV-19/Nigeria/OS016-CV3/2020|EPI ISL 455413|B.40|Nigeria|2020-03-27	0.0003377497	Africa
Africa|hCoV-19/Mali/M002618/2020|EPI ISL 487449|A|Mali|2020-04-06	Africa|hCoV-19/Nigeria/OS016-CV3/2020|EPI ISL 455413|B.40|Nigeria|2020-03-27	0.0004045292	Africa
Africa|hCoV-19/Mali/M002644/2020|EPI ISL 487450|A|Mali|2020-04-08	Africa|hCoV-19/Nigeria/OS016-CV3/2020|EPI ISL 455413|B.40|Nigeria|2020-03-27	0.0004382784	Africa
Africa|hCoV-19/Mali/M002659/2020|EPI ISL 487451|A|Mali|2020-04-09	Africa|hCoV-19/Nigeria/OS016-CV3/2020|EPI ISL 455413|B.40|Nigeria|2020-03-27	0.0003033509	Africa
Africa|hCoV-19/Mali/M002663/2020|EPI ISL 487452|A|Mali|2020-04-09	Africa|hCoV-19/Nigeria/OS016-CV3/2020|EPI ISL 455413|B.40|Nigeria|2020-03-27	0.0004719683	Africa
Africa|hCoV-19/Mali/M002667/2020|EPI ISL 487453|B.1|Mali|2020-04-10	Africa|hCoV-19/Nigeria/OS016-CV3/2020|EPI ISL 455413|B.40|Nigeria|2020-03-27	0.0004045183	Africa
Africa|hCoV-19/Mali/M002672/2020|EPI ISL 487454|B|Mali|2020-04-10	Africa|hCoV-19/Nigeria/OS016-CV3/2020|EPI ISL 455413|B.40|Nigeria|2020-03-27	0.0003709060	Africa
Africa|hCoV-19/Mali/M002673/2020|EPI ISL 487455|B.1|Mali|2020-04-10	Africa|hCoV-19/Nigeria/OS016-CV3/2020|EPI ISL 455413|B.40|Nigeria|2020-03-27	0.0002696388	Africa
Africa|hCoV-19/Mali/M002675/2020|EPI ISL 487456|A|Mali|2020-04-10	Africa|hCoV-19/Nigeria/OS016-CV3/2020|EPI ISL 455413|B.40|Nigeria|2020-03-27	0.0003708096	Africa
Africa|hCoV-19/Mali/M002698/2020|EPI ISL 487457|A|Mali|2020-04-12	Africa|hCoV-19/Nigeria/OS016-CV3/2020|EPI ISL 455413|B.40|Nigeria|2020-03-27	0.0003374829	Africa
Africa|hCoV-19/Mali/M002700/2020|EPI ISL 487458|B.1|Mali|2020-04-12	Africa|hCoV-19/Nigeria/OS016-CV3/2020|EPI ISL 455413|B.40|Nigeria|2020-03-27	0.0004738689	Africa
Africa|hCoV-19/Mali/M002703/2020|EPI ISL 487459|B.1|Mali|2020-04-12	Africa|hCoV-19/Nigeria/OS016-CV3/2020|EPI ISL 455413|B.40|Nigeria|2020-03-27	0.0004719476	Africa
Africa|hCoV-19/Mali/M002704/2020|EPI ISL 487460|A|Mali|2020-04-12	Africa|hCoV-19/Nigeria/OS016-CV3/2020|EPI ISL 455413|B.40|Nigeria|2020-03-27	0.0003033641	Africa
Africa|hCoV-19/Mali/M002707/2020|EPI ISL 487461|A|Mali|2020-04-12	Africa|hCoV-19/Nigeria/OS016-CV3/2020|EPI ISL 455413|B.40|Nigeria|2020-03-27	0.0004719888	Africa
Africa|hCoV-19/Mali/M002758/2020|EPI ISL 487462|B.1|Mali|2020-04-13	Africa|hCoV-19/Nigeria/OS016-CV3/2020|EPI ISL 455413|B.40|Nigeria|2020-03-27	0.0005057246	Africa
Africa|hCoV-19/Mali/M002823/2020|EPI ISL 487463|A|Mali|2020-04-14	Africa|hCoV-19/Nigeria/OS016-CV3/2020|EPI ISL 455413|B.40|Nigeria|2020-03-27	0.0004045183	Africa
Africa|hCoV-19/Mali/M002824/2020|EPI ISL 487464|B.1.3|Mali|2020-04-14	Africa|hCoV-19/Nigeria/OS016-CV3/2020|EPI ISL 455413|B.40|Nigeria|2020-03-27	0.0005057007	Africa
Africa|hCoV-19/Mali/M002826/2020|EPI ISL 487465|A|Mali|2020-04-14	Africa|hCoV-19/Nigeria/OS016-CV3/2020|EPI ISL 455413|B.40|Nigeria|2020-03-27	0.0003370928	Africa
Africa|hCoV-19/Mali/M002830/2020|EPI ISL 487466|B.1.275|Mali|2020-04-14	Africa|hCoV-19/Nigeria/OS016-CV3/2020|EPI ISL 455413|B.40|Nigeria|2020-03-27	0.0004719984	Africa
Africa|hCoV-19/Morocco/15N/2020|EPI ISL 458150|B.1.1|Morocco|2020-05-15	Africa|hCoV-19/Nigeria/OS016-CV3/2020|EPI ISL 455413|B.40|Nigeria|2020-03-27	0.0007090398	Africa
Africa|hCoV-19/Morocco/6887/2020|EPI ISL 459965|B.1.1|Morocco|2020-03-03	Africa|hCoV-19/Nigeria/OS016-CV3/2020|EPI ISL 455413|B.40|Nigeria|2020-03-27	0.0004045374	Africa
Africa|hCoV-19/Morocco/6888/2020|EPI ISL 459966|B.1.1|Morocco|2020-03-15	Africa|hCoV-19/Nigeria/OS016-CV3/2020|EPI ISL 455413|B.40|Nigeria|2020-03-27	0.0005057145	Africa
Africa|hCoV-19/Morocco/6889/2020|EPI ISL 459967|B.1.5|Morocco|2020-03-15	Africa|hCoV-19/Nigeria/OS016-CV3/2020|EPI ISL 455413|B.40|Nigeria|2020-03-27	0.0003061631	Africa
Africa|hCoV-19/Morocco/6890/2020|EPI ISL 459968|B.1.5|Morocco|2020-03-17	Africa|hCoV-19/Nigeria/OS016-CV3/2020|EPI ISL 455413|B.40|Nigeria|2020-03-27	0.0003731357	Africa
Africa|hCoV-19/Morocco/6891/2020|EPI ISL 459969|B.1.255|Morocco|2020-03-20	Africa|hCoV-19/Nigeria/OS016-CV3/2020|EPI ISL 455413|B.40|Nigeria|2020-03-27	0.0003747660	Africa
Africa|hCoV-19/Morocco/6892/2020|EPI ISL 459970|B.1.5|Morocco|2020-03-17	Africa|hCoV-19/Nigeria/OS016-CV3/2020|EPI ISL 455413|B.40|Nigeria|2020-03-27	0.0003749920	Africa
Africa|hCoV-19/Morocco/6893/2020|EPI ISL 459971|B.1.153|Morocco|2020-03-18	Africa|hCoV-19/Nigeria/OS016-CV3/2020|EPI ISL 455413|B.40|Nigeria|2020-03-27	0.0005469763	Africa
Africa|hCoV-19/Morocco/6894/2020|EPI ISL 459972|B.1|Morocco|2020-03-20	Africa|hCoV-19/Nigeria/OS016-CV3/2020|EPI ISL 455413|B.40|Nigeria|2020-03-27	0.0005057008	Africa
Africa|hCoV-19/Morocco/6895/2020|EPI ISL 459973|B.1.1|Morocco|2020-03-20	Africa|hCoV-19/Nigeria/OS016-CV3/2020|EPI ISL 455413|B.40|Nigeria|2020-03-27	0.0004382577	Africa
Africa|hCoV-19/Morocco/6897/2020|EPI ISL 459975|B.1.5|Morocco|2020-03-21	Africa|hCoV-19/Nigeria/OS016-CV3/2020|EPI ISL 455413|B.40|Nigeria|2020-03-27	0.0003708059	Africa
Africa|hCoV-19/Morocco/6898/2020|EPI ISL 459976|B.1|Morocco|2020-03-16	Africa|hCoV-19/Nigeria/OS016-CV3/2020|EPI ISL 455413|B.40|Nigeria|2020-03-27	0.0004382753	Africa
Africa|hCoV-19/Morocco/6899/2020|EPI ISL 459977|B.1.1|Morocco|2020-04-21	Africa|hCoV-19/Nigeria/OS016-CV3/2020|EPI ISL 455413|B.40|Nigeria|2020-03-27	0.0004382769	Africa
Africa|hCoV-19/Morocco/6900/2020|EPI ISL 459978|B.1.1.247|Morocco|2020-04-20	Africa|hCoV-19/Nigeria/OS016-CV3/2020|EPI ISL 455413|B.40|Nigeria|2020-03-27	0.0005394741	Africa
Africa|hCoV-19/Morocco/6901/2020|EPI ISL 459979|B.1|Morocco|2020-04-19	Africa|hCoV-19/Nigeria/OS016-CV3/2020|EPI ISL 455413|B.40|Nigeria|2020-03-27	0.0004382370	Africa
Africa|hCoV-19/Morocco/6902/2020|EPI ISL 459980|B.1.1|Morocco|2020-04-19	Africa|hCoV-19/Nigeria/OS016-CV3/2020|EPI ISL 455413|B.40|Nigeria|2020-03-27	0.0005732029	Africa
Africa|hCoV-19/Morocco/6903/2020|EPI ISL 459981|B.1|Morocco|2020-04-19	Africa|hCoV-19/Nigeria/OS016-CV3/2020|EPI ISL 455413|B.40|Nigeria|2020-03-27	0.0005731758	Africa
Africa|hCoV-19/Morocco/6904/2020|EPI ISL 459982|B.1|Morocco|2020-04-18	Africa|hCoV-19/Nigeria/OS016-CV3/2020|EPI ISL 455413|B.40|Nigeria|2020-03-27	0.0005394506	Africa
Africa|hCoV-19/Morocco/6905/2020|EPI ISL 459983|B.1.1|Morocco|2020-04-21	Africa|hCoV-19/Nigeria/OS016-CV3/2020|EPI ISL 455413|B.40|Nigeria|2020-03-27	0.0005057467	Africa
Africa|hCoV-19/Morocco/6906/2020|EPI ISL 459984|B.1.1|Morocco|2020-04-06	Africa|hCoV-19/Nigeria/OS016-CV3/2020|EPI ISL 455413|B.40|Nigeria|2020-03-27	0.0004045374	Africa
Africa|hCoV-19/Morocco/AZ183/2020|EPI ISL 476026|B.1.1|Morocco|2020-05-11	Africa|hCoV-19/Nigeria/OS016-CV3/2020|EPI ISL 455413|B.40|Nigeria|2020-03-27	0.0006069595	Africa
Africa|hCoV-19/Morocco/CA24/2020|EPI ISL 476025|B.1.1|Morocco|2020-05-02	Africa|hCoV-19/Nigeria/OS016-CV3/2020|EPI ISL 455413|B.40|Nigeria|2020-03-27	0.0007419745	Africa
Africa|hCoV-19/Morocco/HMIMV-Rabat102-03/2020|EPI ISL 471456|B.1|Morocco|2020-03-31	Africa|hCoV-19/Nigeria/OS016-CV3/2020|EPI ISL 455413|B.40|Nigeria|2020-03-27	0.0005394486	Africa
Africa|hCoV-19/Morocco/HMIMV-Rabat1025-04/2020|EPI ISL 471457|B.1|Morocco|2020-04-13	Africa|hCoV-19/Nigeria/OS016-CV3/2020|EPI ISL 455413|B.40|Nigeria|2020-03-27	0.0004719889	Africa
Africa|hCoV-19/Morocco/HMIMV-Rabat1429-04/2020|EPI ISL 471458|B.1|Morocco|2020-04-19	Africa|hCoV-19/Nigeria/OS016-CV3/2020|EPI ISL 455413|B.40|Nigeria|2020-03-27	0.0005732028	Africa
Africa|hCoV-19/Morocco/HMIMV-Rabat1435-04/2020|EPI ISL 471459|B.1|Morocco|2020-04-19	Africa|hCoV-19/Nigeria/OS016-CV3/2020|EPI ISL 455413|B.40|Nigeria|2020-03-27	0.0004382474	Africa
Africa|hCoV-19/Morocco/HMIMV-Rabat1462-04/2020|EPI ISL 471460|B.1|Morocco|2020-04-19	Africa|hCoV-19/Nigeria/OS016-CV3/2020|EPI ISL 455413|B.40|Nigeria|2020-03-27	0.0005394505	Africa
Africa|hCoV-19/Morocco/OUA677-19/2020|EPI ISL 451400|B.1.5|Morocco|2020-04-23	Africa|hCoV-19/Nigeria/OS016-CV3/2020|EPI ISL 455413|B.40|Nigeria|2020-03-27	0.0004045278	Africa
Africa|hCoV-19/Morocco/RA85/2020|EPI ISL 467299|B.1|Morocco|2020-05-21	Africa|hCoV-19/Nigeria/OS016-CV3/2020|EPI ISL 455413|B.40|Nigeria|2020-03-27	0.0009107707	Africa
Africa|hCoV-19/Morocco/RMPS-01/2020|EPI ISL 469017|B.1|Morocco|2020-04-13	Africa|hCoV-19/Nigeria/OS016-CV3/2020|EPI ISL 455413|B.40|Nigeria|2020-03-27	0.0004045183	Africa
Africa|hCoV-19/Morocco/RMPS-02/2020|EPI ISL 469049|B.1|Morocco|2020-03-30	Africa|hCoV-19/Nigeria/OS016-CV3/2020|EPI ISL 455413|B.40|Nigeria|2020-03-27	0.0004045359	Africa
Africa|hCoV-19/Morocco/RMPS-03/2020|EPI ISL 469051|B.1|Morocco|2020-04-03	Africa|hCoV-19/Nigeria/OS016-CV3/2020|EPI ISL 455413|B.40|Nigeria|2020-03-27	0.0005057007	Africa
Africa|hCoV-19/Morocco/RMPS-04/2020|EPI ISL 469052|B.1|Morocco|2020-03-30	Africa|hCoV-19/Nigeria/OS016-CV3/2020|EPI ISL 455413|B.40|Nigeria|2020-03-27	0.0004045183	Africa
Africa|hCoV-19/Morocco/RMPS-05/2020|EPI ISL 469053|B.1|Morocco|2020-03-30	Africa|hCoV-19/Nigeria/OS016-CV3/2020|EPI ISL 455413|B.40|Nigeria|2020-03-27	0.0003708009	Africa
Africa|hCoV-19/Morocco/RMPS-06/2020|EPI ISL 469054|B.1|Morocco|2020-04-01	Africa|hCoV-19/Nigeria/OS016-CV3/2020|EPI ISL 455413|B.40|Nigeria|2020-03-27	0.0004045183	Africa
Africa|hCoV-19/Morocco/RMPS-12/2020|EPI ISL 482737|B.1.1|Morocco|2020-05-08	Africa|hCoV-19/Nigeria/OS016-CV3/2020|EPI ISL 455413|B.40|Nigeria|2020-03-27	0.0006177416	Africa
Africa|hCoV-19/Morocco/RMPS-13/2020|EPI ISL 482738|B.1|Morocco|2020-04-10	Africa|hCoV-19/Nigeria/OS016-CV3/2020|EPI ISL 455413|B.40|Nigeria|2020-03-27	0.0004116779	Africa
Africa|hCoV-19/Morocco/RMPS-14/2020|EPI ISL 482739|B.1|Morocco|2020-04-22	Africa|hCoV-19/Nigeria/OS016-CV3/2020|EPI ISL 455413|B.40|Nigeria|2020-03-27	0.0004198141	Africa
Africa|hCoV-19/Morocco/refstage1/2020|EPI ISL 476559|B.1.5|Morocco|2020-02-27	Africa|hCoV-19/Nigeria/OS016-CV3/2020|EPI ISL 455413|B.40|Nigeria|2020-03-27	0.0003033574	Africa
Africa|hCoV-19/Nigeria/AB03-CV135/2020|EPI ISL 527872|B.1.5|Nigeria|2020-05-12	Africa|hCoV-19/Nigeria/OS016-CV3/2020|EPI ISL 455413|B.40|Nigeria|2020-03-27	0.0004429687	Africa
Africa|hCoV-19/Nigeria/ED01-CV155/2020|EPI ISL 527873|B.40|Nigeria|2020-02-21	Africa|hCoV-19/Nigeria/OS016-CV3/2020|EPI ISL 455413|B.40|Nigeria|2020-03-27	0.0000673939	Africa
Africa|hCoV-19/Nigeria/ED02-CV156/2020|EPI ISL 527874|B.40|Nigeria|2020-03-23	Africa|hCoV-19/Nigeria/OS016-CV3/2020|EPI ISL 455413|B.40|Nigeria|2020-03-27	0.0000000000	Africa
Africa|hCoV-19/Nigeria/ED03-CV157/2020|EPI ISL 527875|B.40|Nigeria|2020-03-26	Africa|hCoV-19/Nigeria/OS016-CV3/2020|EPI ISL 455413|B.40|Nigeria|2020-03-27	0.0001390977	Africa
Africa|hCoV-19/Nigeria/ED04-CV158/2020|EPI ISL 527876|A|Nigeria|2020-03-25	Africa|hCoV-19/Nigeria/OS016-CV3/2020|EPI ISL 455413|B.40|Nigeria|2020-03-27	0.0003708161	Africa
Africa|hCoV-19/Nigeria/ED06-CV159/2020|EPI ISL 527877|A|Nigeria|2020-03-25	Africa|hCoV-19/Nigeria/OS016-CV3/2020|EPI ISL 455413|B.40|Nigeria|2020-03-27	0.0003830683	Africa
Africa|hCoV-19/Nigeria/ED07-CV160/2020|EPI ISL 527878|B.40|Nigeria|2020-03-31	Africa|hCoV-19/Nigeria/OS016-CV3/2020|EPI ISL 455413|B.40|Nigeria|2020-03-27	0.0001348135	Africa
Africa|hCoV-19/Nigeria/ED1010-CV215/2020|EPI ISL 527879|B.1.1.229|Nigeria|2020-05-04	Africa|hCoV-19/Nigeria/OS016-CV3/2020|EPI ISL 455413|B.40|Nigeria|2020-03-27	0.0004719906	Africa
Africa|hCoV-19/Nigeria/ED18-CV161/2020|EPI ISL 527880|B.1.5|Nigeria|2020-03-25	Africa|hCoV-19/Nigeria/OS016-CV3/2020|EPI ISL 455413|B.40|Nigeria|2020-03-27	0.0003378364	Africa
Africa|hCoV-19/Nigeria/ED20-CV162/2020|EPI ISL 527881|B.1|Nigeria|2020-03-30	Africa|hCoV-19/Nigeria/OS016-CV3/2020|EPI ISL 455413|B.40|Nigeria|2020-03-27	0.0004045184	Africa
Africa|hCoV-19/Nigeria/ED25-CV163/2020|EPI ISL 527882|B.1.5|Nigeria|2020-05-09	Africa|hCoV-19/Nigeria/OS016-CV3/2020|EPI ISL 455413|B.40|Nigeria|2020-03-27	0.0003370702	Africa
Africa|hCoV-19/Nigeria/ED32-CV164/2020|EPI ISL 527883|B.1.5|Nigeria|2020-05-18	Africa|hCoV-19/Nigeria/OS016-CV3/2020|EPI ISL 455413|B.40|Nigeria|2020-03-27	0.0003400344	Africa
Africa|hCoV-19/Nigeria/ED46-CV165/2020|EPI ISL 527884|B.1.1.229|Nigeria|2020-04-24	Africa|hCoV-19/Nigeria/OS016-CV3/2020|EPI ISL 455413|B.40|Nigeria|2020-03-27	0.0005394646	Africa
Africa|hCoV-19/Nigeria/ED48-CV193/2020|EPI ISL 527885|B.1.5|Nigeria|2020-04-26	Africa|hCoV-19/Nigeria/OS016-CV3/2020|EPI ISL 455413|B.40|Nigeria|2020-03-27	0.0003107379	Africa
Africa|hCoV-19/Nigeria/EK025-CV58/2020|EPI ISL 487098|B.1.1.71|Nigeria|2020-04-19	Africa|hCoV-19/Nigeria/OS016-CV3/2020|EPI ISL 455413|B.40|Nigeria|2020-03-27	0.0005525126	Africa
Africa|hCoV-19/Nigeria/EK084-CV50/2020|EPI ISL 487105|B.1.1.71|Nigeria|2020-04-23	Africa|hCoV-19/Nigeria/OS016-CV3/2020|EPI ISL 455413|B.40|Nigeria|2020-03-27	0.0005394599	Africa
Africa|hCoV-19/Nigeria/EK220-CV54/2020|EPI ISL 487102|B.1.1|Nigeria|2020-05-14	Africa|hCoV-19/Nigeria/OS016-CV3/2020|EPI ISL 455413|B.40|Nigeria|2020-03-27	0.0005063406	Africa
Africa|hCoV-19/Nigeria/EK254-CV60/2020|EPI ISL 487096|B.1.1|Nigeria|2020-05-19	Africa|hCoV-19/Nigeria/OS016-CV3/2020|EPI ISL 455413|B.40|Nigeria|2020-03-27	0.0005196875	Africa
Africa|hCoV-19/Nigeria/EK291-CV115/2020|EPI ISL 527887|B.1.1|Nigeria|2020-06-02	Africa|hCoV-19/Nigeria/OS016-CV3/2020|EPI ISL 455413|B.40|Nigeria|2020-03-27	0.0005394971	Africa
Africa|hCoV-19/Nigeria/KW017-CV24/2020|EPI ISL 455362|B.1.255|Nigeria|2020-04-10	Africa|hCoV-19/Nigeria/OS016-CV3/2020|EPI ISL 455413|B.40|Nigeria|2020-03-27	0.0004382562	Africa
Africa|hCoV-19/Nigeria/KW298-CV48/2020|EPI ISL 487107|A|Nigeria|2020-05-08	Africa|hCoV-19/Nigeria/OS016-CV3/2020|EPI ISL 455413|B.40|Nigeria|2020-03-27	0.0004382577	Africa
Africa|hCoV-19/Nigeria/KW326-CV52/2020|EPI ISL 487103|B.1.1|Nigeria|2020-05-09	Africa|hCoV-19/Nigeria/OS016-CV3/2020|EPI ISL 455413|B.40|Nigeria|2020-03-27	0.0004746027	Africa
Africa|hCoV-19/Nigeria/Lagos01/2020|EPI ISL 413550|B.1.1|Nigeria|2020-02-27	Africa|hCoV-19/Nigeria/OS016-CV3/2020|EPI ISL 455413|B.40|Nigeria|2020-03-27	0.0004437868	Africa
Africa|hCoV-19/Nigeria/NG57752/2020|EPI ISL 462992|B.1.1|Nigeria|2020-03	Africa|hCoV-19/Nigeria/OS016-CV3/2020|EPI ISL 455413|B.40|Nigeria|2020-03-27	0.0004725631	Africa
Africa|hCoV-19/Nigeria/OG007-CV22/2020|EPI ISL 455412|B.40|Nigeria|2020-03-29	Africa|hCoV-19/Nigeria/OS016-CV3/2020|EPI ISL 455413|B.40|Nigeria|2020-03-27	0.0000336978	Africa
Africa|hCoV-19/Nigeria/ON191-CV49/2020|EPI ISL 487106|B.1.246|Nigeria|2020-06-30	Africa|hCoV-19/Nigeria/OS016-CV3/2020|EPI ISL 455413|B.40|Nigeria|2020-03-27	0.0004742636	Africa
Africa|hCoV-19/Nigeria/ON505-CV43/2020|EPI ISL 487112|B.1.246|Nigeria|2020-05-24	Africa|hCoV-19/Nigeria/OS016-CV3/2020|EPI ISL 455413|B.40|Nigeria|2020-03-27	0.0005731506	Africa
Africa|hCoV-19/Nigeria/ON507-CV44/2020|EPI ISL 487111|B.1.1.10|Nigeria|2020-05-24	Africa|hCoV-19/Nigeria/OS016-CV3/2020|EPI ISL 455413|B.40|Nigeria|2020-03-27	0.0005401078	Africa
Africa|hCoV-19/Nigeria/ON595-CV121/2020|EPI ISL 527888|B.1.1.90|Nigeria|2020-06-03	Africa|hCoV-19/Nigeria/OS016-CV3/2020|EPI ISL 455413|B.40|Nigeria|2020-03-27	0.0005732163	Africa
Africa|hCoV-19/Nigeria/ON705-CV153/2020|EPI ISL 527889|B.1.1.1|Nigeria|2020-06-09	Africa|hCoV-19/Nigeria/OS016-CV3/2020|EPI ISL 455413|B.40|Nigeria|2020-03-27	0.0006743997	Africa
Africa|hCoV-19/Nigeria/ON752-CV144/2020|EPI ISL 527890|B.1|Nigeria|2020-06-11	Africa|hCoV-19/Nigeria/OS016-CV3/2020|EPI ISL 455413|B.40|Nigeria|2020-03-27	0.0005398071	Africa
Africa|hCoV-19/Nigeria/ON920-CV152/2020|EPI ISL 527891|B.1.1.220|Nigeria|2020-06-16	Africa|hCoV-19/Nigeria/OS016-CV3/2020|EPI ISL 455413|B.40|Nigeria|2020-03-27	0.0005738741	Africa
Africa|hCoV-19/Nigeria/ON969-CV145/2020|EPI ISL 527892|B.1.1|Nigeria|2020-06-17	Africa|hCoV-19/Nigeria/OS016-CV3/2020|EPI ISL 455413|B.40|Nigeria|2020-03-27	0.0005732529	Africa
Africa|hCoV-19/Algeria/G0638 2264/2020|EPI ISL 418241|B.1|Algeria|2020-03-02	Africa|hCoV-19/Nigeria/OS030-CV5/2020|EPI ISL 455415|A|Nigeria|2020-03-29	0.0006971098	Africa
Africa|hCoV-19/Algeria/G0640 2265/2020|EPI ISL 418242|B.1|Algeria|2020-03-08	Africa|hCoV-19/Nigeria/OS030-CV5/2020|EPI ISL 455415|A|Nigeria|2020-03-29	0.0005921554	Africa
Africa|hCoV-19/Algeria/G0860 2262/2020|EPI ISL 420037|B.1|Algeria|2020-03-02	Africa|hCoV-19/Nigeria/OS030-CV5/2020|EPI ISL 455415|A|Nigeria|2020-03-29	0.0005921554	Africa
Africa|hCoV-19/Benin/1022/2020|EPI ISL 476826|B.1|Benin|2020-03-25	Africa|hCoV-19/Nigeria/OS030-CV5/2020|EPI ISL 455415|A|Nigeria|2020-03-29	0.0005573635	Africa
Africa|hCoV-19/Benin/1092/2020|EPI ISL 476827|B.1|Benin|2020-03-27	Africa|hCoV-19/Nigeria/OS030-CV5/2020|EPI ISL 455415|A|Nigeria|2020-03-29	0.0004529334	Africa
Africa|hCoV-19/Benin/1408/2020|EPI ISL 476825|B.1.356|Benin|2020-04-04	Africa|hCoV-19/Nigeria/OS030-CV5/2020|EPI ISL 455415|A|Nigeria|2020-03-29	0.0005921760	Africa
Africa|hCoV-19/Benin/1409/2020|EPI ISL 476828|B.1|Benin|2020-04-06	Africa|hCoV-19/Nigeria/OS030-CV5/2020|EPI ISL 455415|A|Nigeria|2020-03-29	0.0005256035	Africa
Africa|hCoV-19/Benin/1950/2020|EPI ISL 476830|A|Benin|2020-04-15	Africa|hCoV-19/Nigeria/OS030-CV5/2020|EPI ISL 455415|A|Nigeria|2020-03-29	0.0002786379	Africa
Africa|hCoV-19/Benin/197/2020|EPI ISL 476822|B.1.178|Benin|2020-03-15	Africa|hCoV-19/Nigeria/OS030-CV5/2020|EPI ISL 455415|A|Nigeria|2020-03-29	0.0005922792	Africa
Africa|hCoV-19/Benin/2012/2020|EPI ISL 476831|A|Benin|2020-04-15	Africa|hCoV-19/Nigeria/OS030-CV5/2020|EPI ISL 455415|A|Nigeria|2020-03-29	0.0002437547	Africa
Africa|hCoV-19/Benin/260/2020|EPI ISL 476823|B.1.292|Benin|2020-03-17	Africa|hCoV-19/Nigeria/OS030-CV5/2020|EPI ISL 455415|A|Nigeria|2020-03-29	0.0006619082	Africa
Africa|hCoV-19/Benin/314/2020|EPI ISL 476834|B.1.5|Benin|2020-03-17	Africa|hCoV-19/Nigeria/OS030-CV5/2020|EPI ISL 455415|A|Nigeria|2020-03-29	0.0005947797	Africa
Africa|hCoV-19/Benin/461/2020|EPI ISL 476833|A|Benin|2020-03-17	Africa|hCoV-19/Nigeria/OS030-CV5/2020|EPI ISL 455415|A|Nigeria|2020-03-29	0.0002785951	Africa
Africa|hCoV-19/Benin/501/2020|EPI ISL 476824|B.1.356|Benin|2020-03-17	Africa|hCoV-19/Nigeria/OS030-CV5/2020|EPI ISL 455415|A|Nigeria|2020-03-29	0.0005921554	Africa
Africa|hCoV-19/Benin/843/2020|EPI ISL 476829|A|Benin|2020-03-19	Africa|hCoV-19/Nigeria/OS030-CV5/2020|EPI ISL 455415|A|Nigeria|2020-03-29	0.0002437997	Africa
Africa|hCoV-19/Botswana/BOT0455/2020|EPI ISL 560386|B.1|Botswana|2020-03-28	Africa|hCoV-19/Nigeria/OS030-CV5/2020|EPI ISL 455415|A|Nigeria|2020-03-29	0.0005224682	Africa
Africa|hCoV-19/Botswana/BOT2254/2020|EPI ISL 560390|B.1.1|Botswana|2020-04-08	Africa|hCoV-19/Nigeria/OS030-CV5/2020|EPI ISL 455415|A|Nigeria|2020-03-29	0.0006383935	Africa
Africa|hCoV-19/Botswana/BOT2283/2020|EPI ISL 560385|B.1|Botswana|2020-04-07	Africa|hCoV-19/Nigeria/OS030-CV5/2020|EPI ISL 455415|A|Nigeria|2020-03-29	0.0006500409	Africa
Africa|hCoV-19/Botswana/BOT2624/2020|EPI ISL 560387|B.1.1|Botswana|2020-04-05	Africa|hCoV-19/Nigeria/OS030-CV5/2020|EPI ISL 455415|A|Nigeria|2020-03-29	0.0006501041	Africa
Africa|hCoV-19/Botswana/BOT4161/2020|EPI ISL 560388|B.1.1.220|Botswana|2020-04-16	Africa|hCoV-19/Nigeria/OS030-CV5/2020|EPI ISL 455415|A|Nigeria|2020-03-29	0.0006810712	Africa
Africa|hCoV-19/DRC/04186/2020|EPI ISL 471411|A|Democratic Republic of the Congo|2020-04-25	Africa|hCoV-19/Nigeria/OS030-CV5/2020|EPI ISL 455415|A|Nigeria|2020-03-29	0.0002785953	Africa
Africa|hCoV-19/DRC/04188/2020|EPI ISL 471413|A|Democratic Republic of the Congo|2020-04-25	Africa|hCoV-19/Nigeria/OS030-CV5/2020|EPI ISL 455415|A|Nigeria|2020-03-29	0.0003953200	Africa
Africa|hCoV-19/DRC/10041/2020|EPI ISL 527543|B.1.1.275|Democratic Republic of the Congo|2020-05-22	Africa|hCoV-19/Nigeria/OS030-CV5/2020|EPI ISL 455415|A|Nigeria|2020-03-29	0.0006357401	Africa
Africa|hCoV-19/DRC/10057/2020|EPI ISL 527538|B.1.1.275|Democratic Republic of the Congo|2020-05-22	Africa|hCoV-19/Nigeria/OS030-CV5/2020|EPI ISL 455415|A|Nigeria|2020-03-29	0.0007650968	Africa
Africa|hCoV-19/DRC/10061/2020|EPI ISL 527521|B.1.1.275|Democratic Republic of the Congo|2020-05-22	Africa|hCoV-19/Nigeria/OS030-CV5/2020|EPI ISL 455415|A|Nigeria|2020-03-29	0.0006118755	Africa
Africa|hCoV-19/DRC/10070/2020|EPI ISL 527544|B.1.178|Democratic Republic of the Congo|2020-05-22	Africa|hCoV-19/Nigeria/OS030-CV5/2020|EPI ISL 455415|A|Nigeria|2020-03-29	0.0006699923	Africa
Africa|hCoV-19/DRC/10120/2020|EPI ISL 513624|B.1.1.275|Democratic Republic of the Congo|2020-05-22	Africa|hCoV-19/Nigeria/OS030-CV5/2020|EPI ISL 455415|A|Nigeria|2020-03-29	0.0006880823	Africa
Africa|hCoV-19/DRC/10127/2020|EPI ISL 513625|B.1.1.275|Democratic Republic of the Congo|2020-05-22	Africa|hCoV-19/Nigeria/OS030-CV5/2020|EPI ISL 455415|A|Nigeria|2020-03-29	0.0006788402	Africa
Africa|hCoV-19/DRC/10242/2020|EPI ISL 513626|B.1.84|Democratic Republic of the Congo|2020-05-22	Africa|hCoV-19/Nigeria/OS030-CV5/2020|EPI ISL 455415|A|Nigeria|2020-03-29	0.0005610568	Africa
Africa|hCoV-19/DRC/10251/2020|EPI ISL 513627|B.1.128|Democratic Republic of the Congo|2020-05-22	Africa|hCoV-19/Nigeria/OS030-CV5/2020|EPI ISL 455415|A|Nigeria|2020-03-29	0.0007021432	Africa
Africa|hCoV-19/DRC/10324/2020|EPI ISL 527545|B.1.214|Democratic Republic of the Congo|2020-05-22	Africa|hCoV-19/Nigeria/OS030-CV5/2020|EPI ISL 455415|A|Nigeria|2020-03-29	0.0006355225	Africa
Africa|hCoV-19/DRC/10346/2020|EPI ISL 527546|B.1.214|Democratic Republic of the Congo|2020-05-22	Africa|hCoV-19/Nigeria/OS030-CV5/2020|EPI ISL 455415|A|Nigeria|2020-03-29	0.0006423699	Africa
Africa|hCoV-19/DRC/10364/2020|EPI ISL 527498|B.1|Democratic Republic of the Congo|2020-05-22	Africa|hCoV-19/Nigeria/OS030-CV5/2020|EPI ISL 455415|A|Nigeria|2020-03-29	0.0005327211	Africa
Africa|hCoV-19/DRC/10371/2020|EPI ISL 527489|B.1.178|Democratic Republic of the Congo|2020-05-22	Africa|hCoV-19/Nigeria/OS030-CV5/2020|EPI ISL 455415|A|Nigeria|2020-03-29	0.0006005058	Africa
Africa|hCoV-19/DRC/10373/2020|EPI ISL 527495|B.1.159|Democratic Republic of the Congo|2020-05-22	Africa|hCoV-19/Nigeria/OS030-CV5/2020|EPI ISL 455415|A|Nigeria|2020-03-29	0.0006367270	Africa
Africa|hCoV-19/DRC/10374/2020|EPI ISL 527539|B.1.84|Democratic Republic of the Congo|2020-05-22	Africa|hCoV-19/Nigeria/OS030-CV5/2020|EPI ISL 455415|A|Nigeria|2020-03-29	0.0008348583	Africa
Africa|hCoV-19/DRC/10375/2020|EPI ISL 527499|B.1.84|Democratic Republic of the Congo|2020-05-22	Africa|hCoV-19/Nigeria/OS030-CV5/2020|EPI ISL 455415|A|Nigeria|2020-03-29	0.0007796620	Africa
Africa|hCoV-19/DRC/10399/2020|EPI ISL 527491|B.1.214|Democratic Republic of the Congo|2020-05-22	Africa|hCoV-19/Nigeria/OS030-CV5/2020|EPI ISL 455415|A|Nigeria|2020-03-29	0.0006359964	Africa
Africa|hCoV-19/DRC/10502/2020|EPI ISL 527547|B.1.5|Democratic Republic of the Congo|2020-05-20	Africa|hCoV-19/Nigeria/OS030-CV5/2020|EPI ISL 455415|A|Nigeria|2020-03-29	0.0004585788	Africa
Africa|hCoV-19/DRC/10506/2020|EPI ISL 527524|B.1.5|Democratic Republic of the Congo|2020-05-18	Africa|hCoV-19/Nigeria/OS030-CV5/2020|EPI ISL 455415|A|Nigeria|2020-03-29	0.0004693386	Africa
Africa|hCoV-19/DRC/10507/2020|EPI ISL 527492|B.1.5|Democratic Republic of the Congo|2020-05-18	Africa|hCoV-19/Nigeria/OS030-CV5/2020|EPI ISL 455415|A|Nigeria|2020-03-29	0.0004948475	Africa
Africa|hCoV-19/DRC/10508/2020|EPI ISL 527494|B.1.5|Democratic Republic of the Congo|2020-05-20	Africa|hCoV-19/Nigeria/OS030-CV5/2020|EPI ISL 455415|A|Nigeria|2020-03-29	0.0005632546	Africa
Africa|hCoV-19/DRC/10532/2020|EPI ISL 527532|B.1.5|Democratic Republic of the Congo|2020-05-20	Africa|hCoV-19/Nigeria/OS030-CV5/2020|EPI ISL 455415|A|Nigeria|2020-03-29	0.0004696434	Africa
Africa|hCoV-19/DRC/10533/2020|EPI ISL 527548|B.1.5|Democratic Republic of the Congo|2020-05-20	Africa|hCoV-19/Nigeria/OS030-CV5/2020|EPI ISL 455415|A|Nigeria|2020-03-29	0.0004940217	Africa
Africa|hCoV-19/DRC/10621/2020|EPI ISL 527526|B.1.214|Democratic Republic of the Congo|2020-05-23	Africa|hCoV-19/Nigeria/OS030-CV5/2020|EPI ISL 455415|A|Nigeria|2020-03-29	0.0006128459	Africa
Africa|hCoV-19/DRC/10640/2020|EPI ISL 527541|B.1|Democratic Republic of the Congo|2020-05-22	Africa|hCoV-19/Nigeria/OS030-CV5/2020|EPI ISL 455415|A|Nigeria|2020-03-29	0.0008027346	Africa
Africa|hCoV-19/DRC/10644/2020|EPI ISL 527549|B.1|Democratic Republic of the Congo|2020-05-22	Africa|hCoV-19/Nigeria/OS030-CV5/2020|EPI ISL 455415|A|Nigeria|2020-03-29	0.0007763936	Africa
Africa|hCoV-19/DRC/10728/2020|EPI ISL 513628|B.1.5|Democratic Republic of the Congo|2020-05-23	Africa|hCoV-19/Nigeria/OS030-CV5/2020|EPI ISL 455415|A|Nigeria|2020-03-29	0.0005080381	Africa
Africa|hCoV-19/DRC/10731/2020|EPI ISL 513629|B.1.1.1|Democratic Republic of the Congo|2020-05-23	Africa|hCoV-19/Nigeria/OS030-CV5/2020|EPI ISL 455415|A|Nigeria|2020-03-29	0.0007680092	Africa
Africa|hCoV-19/DRC/10733/2020|EPI ISL 513630|B.1|Democratic Republic of the Congo|2020-05-23	Africa|hCoV-19/Nigeria/OS030-CV5/2020|EPI ISL 455415|A|Nigeria|2020-03-29	0.0005944057	Africa
Africa|hCoV-19/DRC/108/2020|EPI ISL 417948|B.1.128|Democratic Republic of the Congo|2020-03-19	Africa|hCoV-19/Nigeria/OS030-CV5/2020|EPI ISL 455415|A|Nigeria|2020-03-29	0.0006619201	Africa
Africa|hCoV-19/DRC/10885/2020|EPI ISL 513631|B.1.84|Democratic Republic of the Congo|2020-05-23	Africa|hCoV-19/Nigeria/OS030-CV5/2020|EPI ISL 455415|A|Nigeria|2020-03-29	0.0006341052	Africa
Africa|hCoV-19/DRC/10902/2020|EPI ISL 527490|B.1.178|Democratic Republic of the Congo|2020-05-23	Africa|hCoV-19/Nigeria/OS030-CV5/2020|EPI ISL 455415|A|Nigeria|2020-03-29	0.0006000546	Africa
Africa|hCoV-19/DRC/10913/2020|EPI ISL 527507|B.1.84|Democratic Republic of the Congo|2020-05-24	Africa|hCoV-19/Nigeria/OS030-CV5/2020|EPI ISL 455415|A|Nigeria|2020-03-29	0.0007132489	Africa
Africa|hCoV-19/DRC/11005/2020|EPI ISL 527550|B.1.159|Democratic Republic of the Congo|2020-05-24	Africa|hCoV-19/Nigeria/OS030-CV5/2020|EPI ISL 455415|A|Nigeria|2020-03-29	0.0007412884	Africa
Africa|hCoV-19/DRC/11008/2020|EPI ISL 527503|B.1.159|Democratic Republic of the Congo|2020-05-24	Africa|hCoV-19/Nigeria/OS030-CV5/2020|EPI ISL 455415|A|Nigeria|2020-03-29	0.0006768712	Africa
Africa|hCoV-19/DRC/11022/2020|EPI ISL 527551|B.1.214|Democratic Republic of the Congo|2020-05-24	Africa|hCoV-19/Nigeria/OS030-CV5/2020|EPI ISL 455415|A|Nigeria|2020-03-29	0.0007062400	Africa
Africa|hCoV-19/DRC/11024/2020|EPI ISL 527552|B.1.149|Democratic Republic of the Congo|2020-05-24	Africa|hCoV-19/Nigeria/OS030-CV5/2020|EPI ISL 455415|A|Nigeria|2020-03-29	0.0007485559	Africa
Africa|hCoV-19/DRC/11026/2020|EPI ISL 527553|B.1.149|Democratic Republic of the Congo|2020-05-24	Africa|hCoV-19/Nigeria/OS030-CV5/2020|EPI ISL 455415|A|Nigeria|2020-03-29	0.0006000119	Africa
Africa|hCoV-19/DRC/11031/2020|EPI ISL 527554|B.1.214|Democratic Republic of the Congo|2020-05-24	Africa|hCoV-19/Nigeria/OS030-CV5/2020|EPI ISL 455415|A|Nigeria|2020-03-29	0.0006358076	Africa
Africa|hCoV-19/DRC/11041/2020|EPI ISL 527555|B.1|Democratic Republic of the Congo|2020-05-24	Africa|hCoV-19/Nigeria/OS030-CV5/2020|EPI ISL 455415|A|Nigeria|2020-03-29	0.0006002814	Africa
Africa|hCoV-19/DRC/11057/2020|EPI ISL 527528|B.1.5|Democratic Republic of the Congo|2020-05-24	Africa|hCoV-19/Nigeria/OS030-CV5/2020|EPI ISL 455415|A|Nigeria|2020-03-29	0.0005419594	Africa
Africa|hCoV-19/DRC/11078/2020|EPI ISL 527514|B.1|Democratic Republic of the Congo|2020-05-24	Africa|hCoV-19/Nigeria/OS030-CV5/2020|EPI ISL 455415|A|Nigeria|2020-03-29	0.0006438643	Africa
Africa|hCoV-19/DRC/11079/2020|EPI ISL 527500|B.1.214|Democratic Republic of the Congo|2020-05-24	Africa|hCoV-19/Nigeria/OS030-CV5/2020|EPI ISL 455415|A|Nigeria|2020-03-29	0.0005680816	Africa
Africa|hCoV-19/DRC/11093/2020|EPI ISL 527527|B.1.5|Democratic Republic of the Congo|2020-05-24	Africa|hCoV-19/Nigeria/OS030-CV5/2020|EPI ISL 455415|A|Nigeria|2020-03-29	0.0006163598	Africa
Africa|hCoV-19/DRC/11096/2020|EPI ISL 527522|B.1|Democratic Republic of the Congo|2020-05-24	Africa|hCoV-19/Nigeria/OS030-CV5/2020|EPI ISL 455415|A|Nigeria|2020-03-29	0.0005761996	Africa
Africa|hCoV-19/DRC/11114/2020|EPI ISL 527534|B.1.214|Democratic Republic of the Congo|2020-05-25	Africa|hCoV-19/Nigeria/OS030-CV5/2020|EPI ISL 455415|A|Nigeria|2020-03-29	0.0006870379	Africa
Africa|hCoV-19/DRC/11123/2020|EPI ISL 527496|B.1.84|Democratic Republic of the Congo|2020-05-24	Africa|hCoV-19/Nigeria/OS030-CV5/2020|EPI ISL 455415|A|Nigeria|2020-03-29	0.0006013792	Africa
Africa|hCoV-19/DRC/11134/2020|EPI ISL 527518|B.1.5|Democratic Republic of the Congo|2020-05-24	Africa|hCoV-19/Nigeria/OS030-CV5/2020|EPI ISL 455415|A|Nigeria|2020-03-29	0.0005026274	Africa
Africa|hCoV-19/DRC/11143/2020|EPI ISL 527556|B.1|Democratic Republic of the Congo|2020-05-24	Africa|hCoV-19/Nigeria/OS030-CV5/2020|EPI ISL 455415|A|Nigeria|2020-03-29	0.0007060635	Africa
Africa|hCoV-19/DRC/11145/2020|EPI ISL 527501|B.1.214|Democratic Republic of the Congo|2020-05-24	Africa|hCoV-19/Nigeria/OS030-CV5/2020|EPI ISL 455415|A|Nigeria|2020-03-29	0.0007106821	Africa
Africa|hCoV-19/DRC/11148/2020|EPI ISL 527525|B.1.178|Democratic Republic of the Congo|2020-05-24	Africa|hCoV-19/Nigeria/OS030-CV5/2020|EPI ISL 455415|A|Nigeria|2020-03-29	0.0007615100	Africa
Africa|hCoV-19/DRC/11157/2020|EPI ISL 527530|B.1|Democratic Republic of the Congo|2020-05-25	Africa|hCoV-19/Nigeria/OS030-CV5/2020|EPI ISL 455415|A|Nigeria|2020-03-29	0.0007565971	Africa
Africa|hCoV-19/DRC/11187/2020|EPI ISL 527523|B.1.1.275|Democratic Republic of the Congo|2020-05-23	Africa|hCoV-19/Nigeria/OS030-CV5/2020|EPI ISL 455415|A|Nigeria|2020-03-29	0.0007211195	Africa
Africa|hCoV-19/DRC/11191/2020|EPI ISL 527506|B.1.1.275|Democratic Republic of the Congo|2020-05-23	Africa|hCoV-19/Nigeria/OS030-CV5/2020|EPI ISL 455415|A|Nigeria|2020-03-29	0.0006404442	Africa
Africa|hCoV-19/DRC/11252/2020|EPI ISL 527557|B.1.1.275|Democratic Republic of the Congo|2020-05-21	Africa|hCoV-19/Nigeria/OS030-CV5/2020|EPI ISL 455415|A|Nigeria|2020-03-29	0.0007763880	Africa
Africa|hCoV-19/DRC/11260/2020|EPI ISL 527558|B.1.1.275|Democratic Republic of the Congo|2020-05-23	Africa|hCoV-19/Nigeria/OS030-CV5/2020|EPI ISL 455415|A|Nigeria|2020-03-29	0.0006354418	Africa
Africa|hCoV-19/DRC/1131/2020|EPI ISL 429255|B.1.5|Democratic Republic of the Congo|2020-04-05	Africa|hCoV-19/Nigeria/OS030-CV5/2020|EPI ISL 455415|A|Nigeria|2020-03-29	0.0005623243	Africa
Africa|hCoV-19/DRC/11310/2020|EPI ISL 527529|B.1.149|Democratic Republic of the Congo|2020-05-25	Africa|hCoV-19/Nigeria/OS030-CV5/2020|EPI ISL 455415|A|Nigeria|2020-03-29	0.0006150018	Africa
Africa|hCoV-19/DRC/11318/2020|EPI ISL 527559|B.1.149|Democratic Republic of the Congo|2020-05-25	Africa|hCoV-19/Nigeria/OS030-CV5/2020|EPI ISL 455415|A|Nigeria|2020-03-29	0.0006678655	Africa
Africa|hCoV-19/DRC/11326/2020|EPI ISL 527508|B.1|Democratic Republic of the Congo|2020-05-25	Africa|hCoV-19/Nigeria/OS030-CV5/2020|EPI ISL 455415|A|Nigeria|2020-03-29	0.0006062376	Africa
Africa|hCoV-19/DRC/11334/2020|EPI ISL 527504|B.1.178|Democratic Republic of the Congo|2020-05-25	Africa|hCoV-19/Nigeria/OS030-CV5/2020|EPI ISL 455415|A|Nigeria|2020-03-29	0.0005696971	Africa
Africa|hCoV-19/DRC/11337/2020|EPI ISL 527510|B.1.84|Democratic Republic of the Congo|2020-05-25	Africa|hCoV-19/Nigeria/OS030-CV5/2020|EPI ISL 455415|A|Nigeria|2020-03-29	0.0006785735	Africa
Africa|hCoV-19/DRC/11341/2020|EPI ISL 527509|B.1.1.275|Democratic Republic of the Congo|2020-05-25	Africa|hCoV-19/Nigeria/OS030-CV5/2020|EPI ISL 455415|A|Nigeria|2020-03-29	0.0007137424	Africa
Africa|hCoV-19/DRC/11348/2020|EPI ISL 527560|B.1.149|Democratic Republic of the Congo|2020-05-25	Africa|hCoV-19/Nigeria/OS030-CV5/2020|EPI ISL 455415|A|Nigeria|2020-03-29	0.0006678189	Africa
Africa|hCoV-19/DRC/11369/2020|EPI ISL 527537|B.1.214|Democratic Republic of the Congo|2020-05-25	Africa|hCoV-19/Nigeria/OS030-CV5/2020|EPI ISL 455415|A|Nigeria|2020-03-29	0.0006177952	Africa
Africa|hCoV-19/DRC/11376/2020|EPI ISL 527513|B.1.214|Democratic Republic of the Congo|2020-05-25	Africa|hCoV-19/Nigeria/OS030-CV5/2020|EPI ISL 455415|A|Nigeria|2020-03-29	0.0006434128	Africa
Africa|hCoV-19/DRC/11411/2020|EPI ISL 527561|B.1.5|Democratic Republic of the Congo|2020-05-25	Africa|hCoV-19/Nigeria/OS030-CV5/2020|EPI ISL 455415|A|Nigeria|2020-03-29	0.0005645004	Africa
Africa|hCoV-19/DRC/11450/2020|EPI ISL 527516|B.1.5|Democratic Republic of the Congo|2020-05-25	Africa|hCoV-19/Nigeria/OS030-CV5/2020|EPI ISL 455415|A|Nigeria|2020-03-29	0.0004715671	Africa
Africa|hCoV-19/DRC/11458/2020|EPI ISL 527497|B.1.5|Democratic Republic of the Congo|2020-05-25	Africa|hCoV-19/Nigeria/OS030-CV5/2020|EPI ISL 455415|A|Nigeria|2020-03-29	0.0006416660	Africa
Africa|hCoV-19/DRC/11460/2020|EPI ISL 527562|B.1.214|Democratic Republic of the Congo|2020-05-25	Africa|hCoV-19/Nigeria/OS030-CV5/2020|EPI ISL 455415|A|Nigeria|2020-03-29	0.0007137747	Africa
Africa|hCoV-19/DRC/11472/2020|EPI ISL 527502|B.1.214|Democratic Republic of the Congo|2020-05-25	Africa|hCoV-19/Nigeria/OS030-CV5/2020|EPI ISL 455415|A|Nigeria|2020-03-29	0.0006743755	Africa
Africa|hCoV-19/DRC/11477/2020|EPI ISL 527563|B.1.84|Democratic Republic of the Congo|2020-05-25	Africa|hCoV-19/Nigeria/OS030-CV5/2020|EPI ISL 455415|A|Nigeria|2020-03-29	0.0005639633	Africa
Africa|hCoV-19/DRC/11486/2020|EPI ISL 527564|B.1.214|Democratic Republic of the Congo|2020-05-25	Africa|hCoV-19/Nigeria/OS030-CV5/2020|EPI ISL 455415|A|Nigeria|2020-03-29	0.0007060516	Africa
Africa|hCoV-19/DRC/11487/2020|EPI ISL 527505|B.1|Democratic Republic of the Congo|2020-05-25	Africa|hCoV-19/Nigeria/OS030-CV5/2020|EPI ISL 455415|A|Nigeria|2020-03-29	0.0006422620	Africa
Africa|hCoV-19/DRC/11507/2020|EPI ISL 527512|B.1|Democratic Republic of the Congo|2020-05-25	Africa|hCoV-19/Nigeria/OS030-CV5/2020|EPI ISL 455415|A|Nigeria|2020-03-29	0.0007133824	Africa
Africa|hCoV-19/DRC/1151/2020|EPI ISL 447596|B.38|Democratic Republic of the Congo|2020-04-05	Africa|hCoV-19/Nigeria/OS030-CV5/2020|EPI ISL 455415|A|Nigeria|2020-03-29	0.0006331309	Africa
Africa|hCoV-19/DRC/11511/2020|EPI ISL 527511|B.1.214|Democratic Republic of the Congo|2020-05-25	Africa|hCoV-19/Nigeria/OS030-CV5/2020|EPI ISL 455415|A|Nigeria|2020-03-29	0.0007144383	Africa
Africa|hCoV-19/DRC/11572/2020|EPI ISL 527565|B.1.214|Democratic Republic of the Congo|2020-05-25	Africa|hCoV-19/Nigeria/OS030-CV5/2020|EPI ISL 455415|A|Nigeria|2020-03-29	0.0006346644	Africa
Africa|hCoV-19/DRC/11576/2020|EPI ISL 527517|B.1|Democratic Republic of the Congo|2020-05-25	Africa|hCoV-19/Nigeria/OS030-CV5/2020|EPI ISL 455415|A|Nigeria|2020-03-29	0.0006106788	Africa
Africa|hCoV-19/DRC/11583/2020|EPI ISL 527542|B.1|Democratic Republic of the Congo|2020-05-25	Africa|hCoV-19/Nigeria/OS030-CV5/2020|EPI ISL 455415|A|Nigeria|2020-03-29	0.0006579180	Africa
Africa|hCoV-19/DRC/11616/2020|EPI ISL 527519|B.1|Democratic Republic of the Congo|2020-05-25	Africa|hCoV-19/Nigeria/OS030-CV5/2020|EPI ISL 455415|A|Nigeria|2020-03-29	0.0005738236	Africa
Africa|hCoV-19/DRC/11623/2020|EPI ISL 527566|B.1.5|Democratic Republic of the Congo|2020-05-25	Africa|hCoV-19/Nigeria/OS030-CV5/2020|EPI ISL 455415|A|Nigeria|2020-03-29	0.0006002784	Africa
Africa|hCoV-19/DRC/11624/2020|EPI ISL 527567|B.1.149|Democratic Republic of the Congo|2020-05-25	Africa|hCoV-19/Nigeria/OS030-CV5/2020|EPI ISL 455415|A|Nigeria|2020-03-29	0.0005999786	Africa
Africa|hCoV-19/DRC/11631/2020|EPI ISL 527568|B.1.149|Democratic Republic of the Congo|2020-05-25	Africa|hCoV-19/Nigeria/OS030-CV5/2020|EPI ISL 455415|A|Nigeria|2020-03-29	0.0006006143	Africa
Africa|hCoV-19/DRC/11632/2020|EPI ISL 527493|B.1|Democratic Republic of the Congo|2020-05-25	Africa|hCoV-19/Nigeria/OS030-CV5/2020|EPI ISL 455415|A|Nigeria|2020-03-29	0.0006365111	Africa
Africa|hCoV-19/DRC/11635/2020|EPI ISL 527540|B.1.214|Democratic Republic of the Congo|2020-05-25	Africa|hCoV-19/Nigeria/OS030-CV5/2020|EPI ISL 455415|A|Nigeria|2020-03-29	0.0006190485	Africa
Africa|hCoV-19/DRC/11640/2020|EPI ISL 527535|B.1.178|Democratic Republic of the Congo|2020-05-25	Africa|hCoV-19/Nigeria/OS030-CV5/2020|EPI ISL 455415|A|Nigeria|2020-03-29	0.0007584822	Africa
Africa|hCoV-19/DRC/11643/2020|EPI ISL 527520|B.1.5|Democratic Republic of the Congo|2020-05-25	Africa|hCoV-19/Nigeria/OS030-CV5/2020|EPI ISL 455415|A|Nigeria|2020-03-29	0.0006108925	Africa
Africa|hCoV-19/DRC/11648/2020|EPI ISL 527569|B.1.6|Democratic Republic of the Congo|2020-05-25	Africa|hCoV-19/Nigeria/OS030-CV5/2020|EPI ISL 455415|A|Nigeria|2020-03-29	0.0007031725	Africa
Africa|hCoV-19/DRC/11652/2020|EPI ISL 527570|B.1.149|Democratic Republic of the Congo|2020-05-25	Africa|hCoV-19/Nigeria/OS030-CV5/2020|EPI ISL 455415|A|Nigeria|2020-03-29	0.0005998069	Africa
Africa|hCoV-19/DRC/11653/2020|EPI ISL 527533|B.1.84|Democratic Republic of the Congo|2020-05-25	Africa|hCoV-19/Nigeria/OS030-CV5/2020|EPI ISL 455415|A|Nigeria|2020-03-29	0.0005781649	Africa
Africa|hCoV-19/DRC/11676/2020|EPI ISL 527531|B.1|Democratic Republic of the Congo|2020-05-26	Africa|hCoV-19/Nigeria/OS030-CV5/2020|EPI ISL 455415|A|Nigeria|2020-03-29	0.0007994473	Africa
Africa|hCoV-19/DRC/11677/2020|EPI ISL 527515|B.1.214|Democratic Republic of the Congo|2020-05-26	Africa|hCoV-19/Nigeria/OS030-CV5/2020|EPI ISL 455415|A|Nigeria|2020-03-29	0.0007177730	Africa
Africa|hCoV-19/DRC/11732/2020|EPI ISL 527536|B.1.214|Democratic Republic of the Congo|2020-05-26	Africa|hCoV-19/Nigeria/OS030-CV5/2020|EPI ISL 455415|A|Nigeria|2020-03-29	0.0006496587	Africa
Africa|hCoV-19/DRC/11733/2020|EPI ISL 527571|B.1.149|Democratic Republic of the Congo|2020-05-26	Africa|hCoV-19/Nigeria/OS030-CV5/2020|EPI ISL 455415|A|Nigeria|2020-03-29	0.0006678264	Africa
Africa|hCoV-19/DRC/11806/2020|EPI ISL 527572|B.1.214|Democratic Republic of the Congo|2020-05-26	Africa|hCoV-19/Nigeria/OS030-CV5/2020|EPI ISL 455415|A|Nigeria|2020-03-29	0.0007057028	Africa
Africa|hCoV-19/DRC/1234/2020|EPI ISL 429258|B.1.5|Democratic Republic of the Congo|2020-04-06	Africa|hCoV-19/Nigeria/OS030-CV5/2020|EPI ISL 455415|A|Nigeria|2020-03-29	0.0004810772	Africa
Africa|hCoV-19/DRC/1249/2020|EPI ISL 429259|B.1.5|Democratic Republic of the Congo|2020-04-06	Africa|hCoV-19/Nigeria/OS030-CV5/2020|EPI ISL 455415|A|Nigeria|2020-03-29	0.0005648650	Africa
Africa|hCoV-19/DRC/1319/2020|EPI ISL 431011|B.1.128|Democratic Republic of the Congo|2020-04-07	Africa|hCoV-19/Nigeria/OS030-CV5/2020|EPI ISL 455415|A|Nigeria|2020-03-29	0.0006698198	Africa
Africa|hCoV-19/DRC/1324/2020|EPI ISL 435033|B.1.128|Democratic Republic of the Congo|2020-04-07	Africa|hCoV-19/Nigeria/OS030-CV5/2020|EPI ISL 455415|A|Nigeria|2020-03-29	0.0006644335	Africa
Africa|hCoV-19/DRC/1326/2020|EPI ISL 435116|B.1|Democratic Republic of the Congo|2020-04-07	Africa|hCoV-19/Nigeria/OS030-CV5/2020|EPI ISL 455415|A|Nigeria|2020-03-29	0.0006454332	Africa
Africa|hCoV-19/DRC/1375/2020|EPI ISL 435117|B.1.1.1|Democratic Republic of the Congo|2020-04-07	Africa|hCoV-19/Nigeria/OS030-CV5/2020|EPI ISL 455415|A|Nigeria|2020-03-29	0.0008233658	Africa
Africa|hCoV-19/DRC/1376/2020|EPI ISL 431012|B.1.1.1|Democratic Republic of the Congo|2020-04-07	Africa|hCoV-19/Nigeria/OS030-CV5/2020|EPI ISL 455415|A|Nigeria|2020-03-29	0.0007805745	Africa
Africa|hCoV-19/DRC/1377/2020|EPI ISL 434678|B.1.1.1|Democratic Republic of the Congo|2020-04-07	Africa|hCoV-19/Nigeria/OS030-CV5/2020|EPI ISL 455415|A|Nigeria|2020-03-29	0.0007382094	Africa
Africa|hCoV-19/DRC/1378/2020|EPI ISL 435118|B.1.1.1|Democratic Republic of the Congo|2020-04-07	Africa|hCoV-19/Nigeria/OS030-CV5/2020|EPI ISL 455415|A|Nigeria|2020-03-29	0.0007770300	Africa
Africa|hCoV-19/DRC/1382/2020|EPI ISL 435113|B.1.1.1|Democratic Republic of the Congo|2020-04-07	Africa|hCoV-19/Nigeria/OS030-CV5/2020|EPI ISL 455415|A|Nigeria|2020-03-29	0.0007931802	Africa
Africa|hCoV-19/DRC/1397/2020|EPI ISL 434679|B.1.1.1|Democratic Republic of the Congo|2020-04-07	Africa|hCoV-19/Nigeria/OS030-CV5/2020|EPI ISL 455415|A|Nigeria|2020-03-29	0.0007788892	Africa
Africa|hCoV-19/DRC/1398/2020|EPI ISL 435114|B.1.1.1|Democratic Republic of the Congo|2020-04-07	Africa|hCoV-19/Nigeria/OS030-CV5/2020|EPI ISL 455415|A|Nigeria|2020-03-29	0.0007339274	Africa
Africa|hCoV-19/DRC/1422/2020|EPI ISL 434680|B.1.149|Democratic Republic of the Congo|2020-04-08	Africa|hCoV-19/Nigeria/OS030-CV5/2020|EPI ISL 455415|A|Nigeria|2020-03-29	0.0006790074	Africa
Africa|hCoV-19/DRC/1423/2020|EPI ISL 434710|B.1.149|Democratic Republic of the Congo|2020-04-08	Africa|hCoV-19/Nigeria/OS030-CV5/2020|EPI ISL 455415|A|Nigeria|2020-03-29	0.0006288694	Africa
Africa|hCoV-19/DRC/1486/2020|EPI ISL 434711|B.1|Democratic Republic of the Congo|2020-04-08	Africa|hCoV-19/Nigeria/OS030-CV5/2020|EPI ISL 455415|A|Nigeria|2020-03-29	0.0006159000	Africa
Africa|hCoV-19/DRC/1516/2020|EPI ISL 435032|B.1.5|Democratic Republic of the Congo|2020-04-09	Africa|hCoV-19/Nigeria/OS030-CV5/2020|EPI ISL 455415|A|Nigeria|2020-03-29	0.0005573112	Africa
Africa|hCoV-19/DRC/1565/2020|EPI ISL 434681|B.1|Democratic Republic of the Congo|2020-04-09	Africa|hCoV-19/Nigeria/OS030-CV5/2020|EPI ISL 455415|A|Nigeria|2020-03-29	0.0006038115	Africa
Africa|hCoV-19/DRC/158/2020|EPI ISL 417950|B.40|Democratic Republic of the Congo|2020-03-20	Africa|hCoV-19/Nigeria/OS030-CV5/2020|EPI ISL 455415|A|Nigeria|2020-03-29	0.0006270862	Africa
Africa|hCoV-19/DRC/1715/2020|EPI ISL 435156|B.1.84|Democratic Republic of the Congo|2020-04-10	Africa|hCoV-19/Nigeria/OS030-CV5/2020|EPI ISL 455415|A|Nigeria|2020-03-29	0.0006330223	Africa
Africa|hCoV-19/DRC/1767/2020|EPI ISL 435157|B.1.5|Democratic Republic of the Congo|2020-04-10	Africa|hCoV-19/Nigeria/OS030-CV5/2020|EPI ISL 455415|A|Nigeria|2020-03-29	0.0005081666	Africa
Africa|hCoV-19/DRC/1779/2020|EPI ISL 435158|C.14|Democratic Republic of the Congo|2020-04-10	Africa|hCoV-19/Nigeria/OS030-CV5/2020|EPI ISL 455415|A|Nigeria|2020-03-29	0.0008654890	Africa
Africa|hCoV-19/DRC/191/2020|EPI ISL 417955|B.1.128|Democratic Republic of the Congo|2020-03-21	Africa|hCoV-19/Nigeria/OS030-CV5/2020|EPI ISL 455415|A|Nigeria|2020-03-29	0.0006623356	Africa
Africa|hCoV-19/DRC/1952/2020|EPI ISL 435159|B.1.5|Democratic Republic of the Congo|2020-04-11	Africa|hCoV-19/Nigeria/OS030-CV5/2020|EPI ISL 455415|A|Nigeria|2020-03-29	0.0005747655	Africa
Africa|hCoV-19/DRC/1982/2020|EPI ISL 435160|B.1|Democratic Republic of the Congo|2020-04-12	Africa|hCoV-19/Nigeria/OS030-CV5/2020|EPI ISL 455415|A|Nigeria|2020-03-29	0.0006075592	Africa
Africa|hCoV-19/DRC/2047/2020|EPI ISL 435161|B.1.1.1|Democratic Republic of the Congo|2020-04-12	Africa|hCoV-19/Nigeria/OS030-CV5/2020|EPI ISL 455415|A|Nigeria|2020-03-29	0.0007464736	Africa
Africa|hCoV-19/DRC/2063/2020|EPI ISL 435162|B.1|Democratic Republic of the Congo|2020-04-12	Africa|hCoV-19/Nigeria/OS030-CV5/2020|EPI ISL 455415|A|Nigeria|2020-03-29	0.0005722725	Africa
Africa|hCoV-19/DRC/2120/2020|EPI ISL 435163|B.1.149|Democratic Republic of the Congo|2020-04-12	Africa|hCoV-19/Nigeria/OS030-CV5/2020|EPI ISL 455415|A|Nigeria|2020-03-29	0.0006326708	Africa
Africa|hCoV-19/DRC/2121/2020|EPI ISL 435164|B.1.149|Democratic Republic of the Congo|2020-04-12	Africa|hCoV-19/Nigeria/OS030-CV5/2020|EPI ISL 455415|A|Nigeria|2020-03-29	0.0006431119	Africa
Africa|hCoV-19/DRC/2122/2020|EPI ISL 435165|B.1.149|Democratic Republic of the Congo|2020-04-13	Africa|hCoV-19/Nigeria/OS030-CV5/2020|EPI ISL 455415|A|Nigeria|2020-03-29	0.0007266700	Africa
Africa|hCoV-19/DRC/2125/2020|EPI ISL 435166|B.1.149|Democratic Republic of the Congo|2020-04-13	Africa|hCoV-19/Nigeria/OS030-CV5/2020|EPI ISL 455415|A|Nigeria|2020-03-29	0.0005730833	Africa
Africa|hCoV-19/DRC/2128/2020|EPI ISL 435167|B.1|Democratic Republic of the Congo|2020-04-13	Africa|hCoV-19/Nigeria/OS030-CV5/2020|EPI ISL 455415|A|Nigeria|2020-03-29	0.0005114520	Africa
Africa|hCoV-19/DRC/2133/2020|EPI ISL 435168|B.1.128|Democratic Republic of the Congo|2020-04-13	Africa|hCoV-19/Nigeria/OS030-CV5/2020|EPI ISL 455415|A|Nigeria|2020-03-29	0.0006894474	Africa
Africa|hCoV-19/DRC/214/2020|EPI ISL 420030|B.1.6|Democratic Republic of the Congo|2020-03-21	Africa|hCoV-19/Nigeria/OS030-CV5/2020|EPI ISL 455415|A|Nigeria|2020-03-29	0.0005236715	Africa
Africa|hCoV-19/DRC/215/2020|EPI ISL 420031|B.1.1.1|Democratic Republic of the Congo|2020-03-21	Africa|hCoV-19/Nigeria/OS030-CV5/2020|EPI ISL 455415|A|Nigeria|2020-03-29	0.0007101222	Africa
Africa|hCoV-19/DRC/2169/2020|EPI ISL 436194|B.1.5|Democratic Republic of the Congo|2020-04-13	Africa|hCoV-19/Nigeria/OS030-CV5/2020|EPI ISL 455415|A|Nigeria|2020-03-29	0.0006167419	Africa
Africa|hCoV-19/DRC/2299/2020|EPI ISL 436412|B.1.5|Democratic Republic of the Congo|2020-04-14	Africa|hCoV-19/Nigeria/OS030-CV5/2020|EPI ISL 455415|A|Nigeria|2020-03-29	0.0006326858	Africa
Africa|hCoV-19/DRC/236/2020|EPI ISL 420032|B.1.128|Democratic Republic of the Congo|2020-03-22	Africa|hCoV-19/Nigeria/OS030-CV5/2020|EPI ISL 455415|A|Nigeria|2020-03-29	0.0006628044	Africa
Africa|hCoV-19/DRC/2363/2020|EPI ISL 437194|B.1.84|Democratic Republic of the Congo|2020-04-14	Africa|hCoV-19/Nigeria/OS030-CV5/2020|EPI ISL 455415|A|Nigeria|2020-03-29	0.0005974699	Africa
Africa|hCoV-19/DRC/2384/2020|EPI ISL 437196|B.1.149|Democratic Republic of the Congo|2020-04-14	Africa|hCoV-19/Nigeria/OS030-CV5/2020|EPI ISL 455415|A|Nigeria|2020-03-29	0.0006444239	Africa
Africa|hCoV-19/DRC/241/2020|EPI ISL 420033|B.1.1.75|Democratic Republic of the Congo|2020-03-22	Africa|hCoV-19/Nigeria/OS030-CV5/2020|EPI ISL 455415|A|Nigeria|2020-03-29	0.0006629037	Africa
Africa|hCoV-19/DRC/243/2020|EPI ISL 420034|B.1|Democratic Republic of the Congo|2020-03-22	Africa|hCoV-19/Nigeria/OS030-CV5/2020|EPI ISL 455415|A|Nigeria|2020-03-29	0.0005343266	Africa
Africa|hCoV-19/DRC/248/2020|EPI ISL 420035|B.1.5|Democratic Republic of the Congo|2020-03-22	Africa|hCoV-19/Nigeria/OS030-CV5/2020|EPI ISL 455415|A|Nigeria|2020-03-29	0.0005232096	Africa
Africa|hCoV-19/DRC/2496/2020|EPI ISL 437337|B.1.149|Democratic Republic of the Congo|2020-04-15	Africa|hCoV-19/Nigeria/OS030-CV5/2020|EPI ISL 455415|A|Nigeria|2020-03-29	0.0006618783	Africa
Africa|hCoV-19/DRC/2529/2020|EPI ISL 437338|B.1.178|Democratic Republic of the Congo|2020-04-15	Africa|hCoV-19/Nigeria/OS030-CV5/2020|EPI ISL 455415|A|Nigeria|2020-03-29	0.0005921554	Africa
Africa|hCoV-19/DRC/253/2020|EPI ISL 420838|B.1.5|Democratic Republic of the Congo|2020-03-22	Africa|hCoV-19/Nigeria/OS030-CV5/2020|EPI ISL 455415|A|Nigeria|2020-03-29	0.0005251880	Africa
Africa|hCoV-19/DRC/2536/2020|EPI ISL 437339|B.1|Democratic Republic of the Congo|2020-04-15	Africa|hCoV-19/Nigeria/OS030-CV5/2020|EPI ISL 455415|A|Nigeria|2020-03-29	0.0006270296	Africa
Africa|hCoV-19/DRC/254/2020|EPI ISL 420839|B.1|Democratic Republic of the Congo|2020-03-22	Africa|hCoV-19/Nigeria/OS030-CV5/2020|EPI ISL 455415|A|Nigeria|2020-03-29	0.0006002729	Africa
Africa|hCoV-19/DRC/2563/2020|EPI ISL 437340|B.1.9|Democratic Republic of the Congo|2020-04-15	Africa|hCoV-19/Nigeria/OS030-CV5/2020|EPI ISL 455415|A|Nigeria|2020-03-29	0.0008012880	Africa
Africa|hCoV-19/DRC/2580/2020|EPI ISL 437341|B.1.5|Democratic Republic of the Congo|2020-04-15	Africa|hCoV-19/Nigeria/OS030-CV5/2020|EPI ISL 455415|A|Nigeria|2020-03-29	0.0005605852	Africa
Africa|hCoV-19/DRC/2644/2020|EPI ISL 437342|B.1.84|Democratic Republic of the Congo|2020-04-15	Africa|hCoV-19/Nigeria/OS030-CV5/2020|EPI ISL 455415|A|Nigeria|2020-03-29	0.0006713504	Africa
Africa|hCoV-19/DRC/2670/2020|EPI ISL 437343|B.1.9|Democratic Republic of the Congo|2020-04-15	Africa|hCoV-19/Nigeria/OS030-CV5/2020|EPI ISL 455415|A|Nigeria|2020-03-29	0.0008362015	Africa
Africa|hCoV-19/DRC/2727/2020|EPI ISL 437344|B.1|Democratic Republic of the Congo|2020-04-16	Africa|hCoV-19/Nigeria/OS030-CV5/2020|EPI ISL 455415|A|Nigeria|2020-03-29	0.0005667399	Africa
Africa|hCoV-19/DRC/2728/2020|EPI ISL 437345|B.1.84|Democratic Republic of the Congo|2020-04-16	Africa|hCoV-19/Nigeria/OS030-CV5/2020|EPI ISL 455415|A|Nigeria|2020-03-29	0.0006425473	Africa
Africa|hCoV-19/DRC/2813/2020|EPI ISL 437346|C.14|Democratic Republic of the Congo|2020-04-16	Africa|hCoV-19/Nigeria/OS030-CV5/2020|EPI ISL 455415|A|Nigeria|2020-03-29	0.0008716214	Africa
Africa|hCoV-19/DRC/2819/2020|EPI ISL 437347|B.1|Democratic Republic of the Congo|2020-04-16	Africa|hCoV-19/Nigeria/OS030-CV5/2020|EPI ISL 455415|A|Nigeria|2020-03-29	0.0006764554	Africa
Africa|hCoV-19/DRC/2827/2020|EPI ISL 437348|B.1|Democratic Republic of the Congo|2020-04-16	Africa|hCoV-19/Nigeria/OS030-CV5/2020|EPI ISL 455415|A|Nigeria|2020-03-29	0.0005572861	Africa
Africa|hCoV-19/DRC/2855/2020|EPI ISL 437350|B.1|Democratic Republic of the Congo|2020-04-16	Africa|hCoV-19/Nigeria/OS030-CV5/2020|EPI ISL 455415|A|Nigeria|2020-03-29	0.0005921821	Africa
Africa|hCoV-19/DRC/2864/2020|EPI ISL 437351|B.1|Democratic Republic of the Congo|2020-04-16	Africa|hCoV-19/Nigeria/OS030-CV5/2020|EPI ISL 455415|A|Nigeria|2020-03-29	0.0005934783	Africa
Africa|hCoV-19/DRC/2904/2020|EPI ISL 437352|B.1|Democratic Republic of the Congo|2020-04-17	Africa|hCoV-19/Nigeria/OS030-CV5/2020|EPI ISL 455415|A|Nigeria|2020-03-29	0.0005921822	Africa
Africa|hCoV-19/DRC/2938/2020|EPI ISL 437353|B.1.275|Democratic Republic of the Congo|2020-04-17	Africa|hCoV-19/Nigeria/OS030-CV5/2020|EPI ISL 455415|A|Nigeria|2020-03-29	0.0007932829	Africa
Africa|hCoV-19/DRC/2939/2020|EPI ISL 437354|B.1|Democratic Republic of the Congo|2020-04-17	Africa|hCoV-19/Nigeria/OS030-CV5/2020|EPI ISL 455415|A|Nigeria|2020-03-29	0.0006982149	Africa
Africa|hCoV-19/DRC/2942/2020|EPI ISL 437355|B.1|Democratic Republic of the Congo|2020-04-17	Africa|hCoV-19/Nigeria/OS030-CV5/2020|EPI ISL 455415|A|Nigeria|2020-03-29	0.0006799622	Africa
Africa|hCoV-19/DRC/299/2020|EPI ISL 420840|B.4|Democratic Republic of the Congo|2020-03-20	Africa|hCoV-19/Nigeria/OS030-CV5/2020|EPI ISL 455415|A|Nigeria|2020-03-29	0.0007437710	Africa
Africa|hCoV-19/DRC/300/2020|EPI ISL 420841|A|Democratic Republic of the Congo|2020-03-22	Africa|hCoV-19/Nigeria/OS030-CV5/2020|EPI ISL 455415|A|Nigeria|2020-03-29	0.0002807792	Africa
Africa|hCoV-19/DRC/3041/2020|EPI ISL 437356|B.1|Democratic Republic of the Congo|2020-04-18	Africa|hCoV-19/Nigeria/OS030-CV5/2020|EPI ISL 455415|A|Nigeria|2020-03-29	0.0006647192	Africa
Africa|hCoV-19/DRC/307/2020|EPI ISL 420842|B.1.9|Democratic Republic of the Congo|2020-03	Africa|hCoV-19/Nigeria/OS030-CV5/2020|EPI ISL 455415|A|Nigeria|2020-03-29	0.0006817283	Africa
Africa|hCoV-19/DRC/3070/2020|EPI ISL 437357|B.1.214|Democratic Republic of the Congo|2020-04-18	Africa|hCoV-19/Nigeria/OS030-CV5/2020|EPI ISL 455415|A|Nigeria|2020-03-29	0.0007007021	Africa
Africa|hCoV-19/DRC/3089/2020|EPI ISL 437358|B.1.84|Democratic Republic of the Congo|2020-04-19	Africa|hCoV-19/Nigeria/OS030-CV5/2020|EPI ISL 455415|A|Nigeria|2020-03-29	0.0006278411	Africa
Africa|hCoV-19/DRC/3440/2020|EPI ISL 447597|B.1.84|Democratic Republic of the Congo|2020-04-22	Africa|hCoV-19/Nigeria/OS030-CV5/2020|EPI ISL 455415|A|Nigeria|2020-03-29	0.0005990126	Africa
Africa|hCoV-19/DRC/3451/2020|EPI ISL 447598|B.1.178|Democratic Republic of the Congo|2020-04-22	Africa|hCoV-19/Nigeria/OS030-CV5/2020|EPI ISL 455415|A|Nigeria|2020-03-29	0.0005642077	Africa
Africa|hCoV-19/DRC/3453/2020|EPI ISL 447599|B.1.84|Democratic Republic of the Congo|2020-04-22	Africa|hCoV-19/Nigeria/OS030-CV5/2020|EPI ISL 455415|A|Nigeria|2020-03-29	0.0005993927	Africa
Africa|hCoV-19/DRC/3481/2020|EPI ISL 447600|B.1|Democratic Republic of the Congo|2020-04-22	Africa|hCoV-19/Nigeria/OS030-CV5/2020|EPI ISL 455415|A|Nigeria|2020-03-29	0.0004704149	Africa
Africa|hCoV-19/DRC/3482/2020|EPI ISL 447601|B.1|Democratic Republic of the Congo|2020-04-22	Africa|hCoV-19/Nigeria/OS030-CV5/2020|EPI ISL 455415|A|Nigeria|2020-03-29	0.0005334226	Africa
Africa|hCoV-19/DRC/3483/2020|EPI ISL 447602|B.1|Democratic Republic of the Congo|2020-04-22	Africa|hCoV-19/Nigeria/OS030-CV5/2020|EPI ISL 455415|A|Nigeria|2020-03-29	0.0004696503	Africa
Africa|hCoV-19/DRC/3490/2020|EPI ISL 447603|B.1|Democratic Republic of the Congo|2020-04-22	Africa|hCoV-19/Nigeria/OS030-CV5/2020|EPI ISL 455415|A|Nigeria|2020-03-29	0.0005296078	Africa
Africa|hCoV-19/DRC/3504/2020|EPI ISL 447604|B.1.149|Democratic Republic of the Congo|2020-04-23	Africa|hCoV-19/Nigeria/OS030-CV5/2020|EPI ISL 455415|A|Nigeria|2020-03-29	0.0005424801	Africa
Africa|hCoV-19/DRC/352/2020|EPI ISL 420850|B.1.5|Democratic Republic of the Congo|2020-03	Africa|hCoV-19/Nigeria/OS030-CV5/2020|EPI ISL 455415|A|Nigeria|2020-03-29	0.0005643390	Africa
Africa|hCoV-19/DRC/353/2020|EPI ISL 420843|B.1.5|Democratic Republic of the Congo|2020-03	Africa|hCoV-19/Nigeria/OS030-CV5/2020|EPI ISL 455415|A|Nigeria|2020-03-29	0.0004591457	Africa
Africa|hCoV-19/DRC/355/2020|EPI ISL 420844|B.1|Democratic Republic of the Congo|2020-03	Africa|hCoV-19/Nigeria/OS030-CV5/2020|EPI ISL 455415|A|Nigeria|2020-03-29	0.0005585502	Africa
Africa|hCoV-19/DRC/3552/2020|EPI ISL 447605|B.1.84|Democratic Republic of the Congo|2020-04-23	Africa|hCoV-19/Nigeria/OS030-CV5/2020|EPI ISL 455415|A|Nigeria|2020-03-29	0.0005353664	Africa
Africa|hCoV-19/DRC/3595/2020|EPI ISL 447606|B.1.5|Democratic Republic of the Congo|2020-04-23	Africa|hCoV-19/Nigeria/OS030-CV5/2020|EPI ISL 455415|A|Nigeria|2020-03-29	0.0005978394	Africa
Africa|hCoV-19/DRC/3632/2020|EPI ISL 447607|B.1.5|Democratic Republic of the Congo|2020-04-23	Africa|hCoV-19/Nigeria/OS030-CV5/2020|EPI ISL 455415|A|Nigeria|2020-03-29	0.0005291706	Africa
Africa|hCoV-19/DRC/3633/2020|EPI ISL 447230|B.1.5|Democratic Republic of the Congo|2020-04-23	Africa|hCoV-19/Nigeria/OS030-CV5/2020|EPI ISL 455415|A|Nigeria|2020-03-29	0.0005343917	Africa
Africa|hCoV-19/DRC/3653/2020|EPI ISL 447231|B.1.128|Democratic Republic of the Congo|2020-04-23	Africa|hCoV-19/Nigeria/OS030-CV5/2020|EPI ISL 455415|A|Nigeria|2020-03-29	0.0005944057	Africa
Africa|hCoV-19/DRC/3659/2020|EPI ISL 447232|B.1.128|Democratic Republic of the Congo|2020-04-23	Africa|hCoV-19/Nigeria/OS030-CV5/2020|EPI ISL 455415|A|Nigeria|2020-03-29	0.0005949671	Africa
Africa|hCoV-19/DRC/3661/2020|EPI ISL 447233|B.1.128|Democratic Republic of the Congo|2020-04-23	Africa|hCoV-19/Nigeria/OS030-CV5/2020|EPI ISL 455415|A|Nigeria|2020-03-29	0.0006002179	Africa
Africa|hCoV-19/DRC/3662/2020|EPI ISL 447234|B.1.128|Democratic Republic of the Congo|2020-04-23	Africa|hCoV-19/Nigeria/OS030-CV5/2020|EPI ISL 455415|A|Nigeria|2020-03-29	0.0005997521	Africa
Africa|hCoV-19/DRC/3664/2020|EPI ISL 447235|B.1.128|Democratic Republic of the Congo|2020-04-23	Africa|hCoV-19/Nigeria/OS030-CV5/2020|EPI ISL 455415|A|Nigeria|2020-03-29	0.0005998580	Africa
Africa|hCoV-19/DRC/3683/2020|EPI ISL 447236|B.1.5|Democratic Republic of the Congo|2020-04-24	Africa|hCoV-19/Nigeria/OS030-CV5/2020|EPI ISL 455415|A|Nigeria|2020-03-29	0.0005644923	Africa
Africa|hCoV-19/DRC/3688/2020|EPI ISL 447237|B.1.128|Democratic Republic of the Congo|2020-04-24	Africa|hCoV-19/Nigeria/OS030-CV5/2020|EPI ISL 455415|A|Nigeria|2020-03-29	0.0006682182	Africa
Africa|hCoV-19/DRC/376/2020|EPI ISL 420851|B.1.6|Democratic Republic of the Congo|2020-03-25	Africa|hCoV-19/Nigeria/OS030-CV5/2020|EPI ISL 455415|A|Nigeria|2020-03-29	0.0006327018	Africa
Africa|hCoV-19/DRC/3764/2020|EPI ISL 447238|B.1.84|Democratic Republic of the Congo|2020-04-24	Africa|hCoV-19/Nigeria/OS030-CV5/2020|EPI ISL 455415|A|Nigeria|2020-03-29	0.0006694519	Africa
Africa|hCoV-19/DRC/3768/2020|EPI ISL 447239|B.1.84|Democratic Republic of the Congo|2020-04-24	Africa|hCoV-19/Nigeria/OS030-CV5/2020|EPI ISL 455415|A|Nigeria|2020-03-29	0.0005641224	Africa
Africa|hCoV-19/DRC/3778/2020|EPI ISL 447240|B.1.128|Democratic Republic of the Congo|2020-04-24	Africa|hCoV-19/Nigeria/OS030-CV5/2020|EPI ISL 455415|A|Nigeria|2020-03-29	0.0007381805	Africa
Africa|hCoV-19/DRC/3787/2020|EPI ISL 447241|B.1|Democratic Republic of the Congo|2020-04-24	Africa|hCoV-19/Nigeria/OS030-CV5/2020|EPI ISL 455415|A|Nigeria|2020-03-29	0.0005385796	Africa
Africa|hCoV-19/DRC/3791/2020|EPI ISL 447242|B.1|Democratic Republic of the Congo|2020-04-24	Africa|hCoV-19/Nigeria/OS030-CV5/2020|EPI ISL 455415|A|Nigeria|2020-03-29	0.0006177060	Africa
Africa|hCoV-19/DRC/3803/2020|EPI ISL 447243|B.1|Democratic Republic of the Congo|2020-04-24	Africa|hCoV-19/Nigeria/OS030-CV5/2020|EPI ISL 455415|A|Nigeria|2020-03-29	0.0004694302	Africa
Africa|hCoV-19/DRC/3806/2020|EPI ISL 447244|B.1|Democratic Republic of the Congo|2020-04-24	Africa|hCoV-19/Nigeria/OS030-CV5/2020|EPI ISL 455415|A|Nigeria|2020-03-29	0.0004693961	Africa
Africa|hCoV-19/DRC/3827/2020|EPI ISL 447245|B.1|Democratic Republic of the Congo|2020-04-24	Africa|hCoV-19/Nigeria/OS030-CV5/2020|EPI ISL 455415|A|Nigeria|2020-03-29	0.0006350359	Africa
Africa|hCoV-19/DRC/3829/2020|EPI ISL 447246|B.1|Democratic Republic of the Congo|2020-04-24	Africa|hCoV-19/Nigeria/OS030-CV5/2020|EPI ISL 455415|A|Nigeria|2020-03-29	0.0006005908	Africa
Africa|hCoV-19/DRC/3834/2020|EPI ISL 447247|A|Democratic Republic of the Congo|2020-04-25	Africa|hCoV-19/Nigeria/OS030-CV5/2020|EPI ISL 455415|A|Nigeria|2020-03-29	0.0003550330	Africa
Africa|hCoV-19/DRC/3837/2020|EPI ISL 447248|B.1.128|Democratic Republic of the Congo|2020-04-25	Africa|hCoV-19/Nigeria/OS030-CV5/2020|EPI ISL 455415|A|Nigeria|2020-03-29	0.0005994562	Africa
Africa|hCoV-19/DRC/3841/2020|EPI ISL 447249|B.1.128|Democratic Republic of the Congo|2020-04-25	Africa|hCoV-19/Nigeria/OS030-CV5/2020|EPI ISL 455415|A|Nigeria|2020-03-29	0.0007036572	Africa
Africa|hCoV-19/DRC/3842/2020|EPI ISL 471396|B.1.128|Democratic Republic of the Congo|2020-04-25	Africa|hCoV-19/Nigeria/OS030-CV5/2020|EPI ISL 455415|A|Nigeria|2020-03-29	0.0006967458	Africa
Africa|hCoV-19/DRC/3846/2020|EPI ISL 471397|B.1.84|Democratic Republic of the Congo|2020-04-25	Africa|hCoV-19/Nigeria/OS030-CV5/2020|EPI ISL 455415|A|Nigeria|2020-03-29	0.0006967142	Africa
Africa|hCoV-19/DRC/3937/2020|EPI ISL 471398|B.1|Democratic Republic of the Congo|2020-04-25	Africa|hCoV-19/Nigeria/OS030-CV5/2020|EPI ISL 455415|A|Nigeria|2020-03-29	0.0006618647	Africa
Africa|hCoV-19/DRC/3941/2020|EPI ISL 471399|B.1.128|Democratic Republic of the Congo|2020-04-25	Africa|hCoV-19/Nigeria/OS030-CV5/2020|EPI ISL 455415|A|Nigeria|2020-03-29	0.0007039894	Africa
Africa|hCoV-19/DRC/3947/2020|EPI ISL 471400|B.1.214|Democratic Republic of the Congo|2020-04-25	Africa|hCoV-19/Nigeria/OS030-CV5/2020|EPI ISL 455415|A|Nigeria|2020-03-29	0.0007664366	Africa
Africa|hCoV-19/DRC/3949/2020|EPI ISL 471401|B.1.84|Democratic Republic of the Congo|2020-04-26	Africa|hCoV-19/Nigeria/OS030-CV5/2020|EPI ISL 455415|A|Nigeria|2020-03-29	0.0005970503	Africa
Africa|hCoV-19/DRC/396/2020|EPI ISL 420852|B.1.6|Democratic Republic of the Congo|2020-03-26	Africa|hCoV-19/Nigeria/OS030-CV5/2020|EPI ISL 455415|A|Nigeria|2020-03-29	0.0005969308	Africa
Africa|hCoV-19/DRC/397/2020|EPI ISL 420845|B.1.6|Democratic Republic of the Congo|2020-03-26	Africa|hCoV-19/Nigeria/OS030-CV5/2020|EPI ISL 455415|A|Nigeria|2020-03-29	0.0005929754	Africa
Africa|hCoV-19/DRC/400/2020|EPI ISL 420846|B.1.5|Democratic Republic of the Congo|2020-03	Africa|hCoV-19/Nigeria/OS030-CV5/2020|EPI ISL 455415|A|Nigeria|2020-03-29	0.0005590381	Africa
Africa|hCoV-19/DRC/4012/2020|EPI ISL 471402|B.1|Democratic Republic of the Congo|2020-04-26	Africa|hCoV-19/Nigeria/OS030-CV5/2020|EPI ISL 455415|A|Nigeria|2020-03-29	0.0007315983	Africa
Africa|hCoV-19/DRC/402/2020|EPI ISL 420853|B.1|Democratic Republic of the Congo|2020-03-26	Africa|hCoV-19/Nigeria/OS030-CV5/2020|EPI ISL 455415|A|Nigeria|2020-03-29	0.0005482159	Africa
Africa|hCoV-19/DRC/4020/2020|EPI ISL 471403|B.1.5|Democratic Republic of the Congo|2020-04-26	Africa|hCoV-19/Nigeria/OS030-CV5/2020|EPI ISL 455415|A|Nigeria|2020-03-29	0.0006618931	Africa
Africa|hCoV-19/DRC/4026/2020|EPI ISL 471404|B.1.84|Democratic Republic of the Congo|2020-04-27	Africa|hCoV-19/Nigeria/OS030-CV5/2020|EPI ISL 455415|A|Nigeria|2020-03-29	0.0006299565	Africa
Africa|hCoV-19/DRC/4060/2020|EPI ISL 471405|B.1|Democratic Republic of the Congo|2020-04-27	Africa|hCoV-19/Nigeria/OS030-CV5/2020|EPI ISL 455415|A|Nigeria|2020-03-29	0.0006632113	Africa
Africa|hCoV-19/DRC/4075/2020|EPI ISL 471406|B.1.214|Democratic Republic of the Congo|2020-04-27	Africa|hCoV-19/Nigeria/OS030-CV5/2020|EPI ISL 455415|A|Nigeria|2020-03-29	0.0007030143	Africa
Africa|hCoV-19/DRC/4084/2020|EPI ISL 471407|B.1.214|Democratic Republic of the Congo|2020-04-27	Africa|hCoV-19/Nigeria/OS030-CV5/2020|EPI ISL 455415|A|Nigeria|2020-03-29	0.0007672383	Africa
Africa|hCoV-19/DRC/4132/2020|EPI ISL 471408|B.1|Democratic Republic of the Congo|2020-04-27	Africa|hCoV-19/Nigeria/OS030-CV5/2020|EPI ISL 455415|A|Nigeria|2020-03-29	0.0006966972	Africa
Africa|hCoV-19/DRC/4141/2020|EPI ISL 471409|B.1.128|Democratic Republic of the Congo|2020-04-27	Africa|hCoV-19/Nigeria/OS030-CV5/2020|EPI ISL 455415|A|Nigeria|2020-03-29	0.0007315983	Africa
Africa|hCoV-19/DRC/4145/2020|EPI ISL 471410|B.1|Democratic Republic of the Congo|2020-04-27	Africa|hCoV-19/Nigeria/OS030-CV5/2020|EPI ISL 455415|A|Nigeria|2020-03-29	0.0006270165	Africa
Africa|hCoV-19/DRC/4194/2020|EPI ISL 471414|B.1.5|Democratic Republic of the Congo|2020-04-28	Africa|hCoV-19/Nigeria/OS030-CV5/2020|EPI ISL 455415|A|Nigeria|2020-03-29	0.0006618484	Africa
Africa|hCoV-19/DRC/4250/2020|EPI ISL 471415|B.1.1.1|Democratic Republic of the Congo|2020-04-28	Africa|hCoV-19/Nigeria/OS030-CV5/2020|EPI ISL 455415|A|Nigeria|2020-03-29	0.0008362261	Africa
Africa|hCoV-19/DRC/4279/2020|EPI ISL 514114|B.1|Democratic Republic of the Congo|2020-04-28	Africa|hCoV-19/Nigeria/OS030-CV5/2020|EPI ISL 455415|A|Nigeria|2020-03-29	0.0005997857	Africa
Africa|hCoV-19/DRC/4282/2020|EPI ISL 514103|B.1.128|Democratic Republic of the Congo|2020-04-08	Africa|hCoV-19/Nigeria/OS030-CV5/2020|EPI ISL 455415|A|Nigeria|2020-03-29	0.0006351638	Africa
Africa|hCoV-19/DRC/4284/2020|EPI ISL 514115|B.1.128|Democratic Republic of the Congo|2020-04-28	Africa|hCoV-19/Nigeria/OS030-CV5/2020|EPI ISL 455415|A|Nigeria|2020-03-29	0.0006350966	Africa
Africa|hCoV-19/DRC/431/2020|EPI ISL 420847|B.1.147|Democratic Republic of the Congo|2020-03-26	Africa|hCoV-19/Nigeria/OS030-CV5/2020|EPI ISL 455415|A|Nigeria|2020-03-29	0.0005922463	Africa
Africa|hCoV-19/DRC/4418/2020|EPI ISL 496506|B.1.128|Democratic Republic of the Congo|2020-04-29	Africa|hCoV-19/Nigeria/OS030-CV5/2020|EPI ISL 455415|A|Nigeria|2020-03-29	0.0006704413	Africa
Africa|hCoV-19/DRC/4422/2020|EPI ISL 496507|B.1.128|Democratic Republic of the Congo|2020-04-29	Africa|hCoV-19/Nigeria/OS030-CV5/2020|EPI ISL 455415|A|Nigeria|2020-03-29	0.0006425998	Africa
Africa|hCoV-19/DRC/4427/2020|EPI ISL 496508|B.1.128|Democratic Republic of the Congo|2020-04-29	Africa|hCoV-19/Nigeria/OS030-CV5/2020|EPI ISL 455415|A|Nigeria|2020-03-29	0.0006485718	Africa
Africa|hCoV-19/DRC/4429/2020|EPI ISL 513589|B.1.128|Democratic Republic of the Congo|2020-04-29	Africa|hCoV-19/Nigeria/OS030-CV5/2020|EPI ISL 455415|A|Nigeria|2020-03-29	0.0006486186	Africa
Africa|hCoV-19/DRC/4430/2020|EPI ISL 496509|B.1.128|Democratic Republic of the Congo|2020-04-29	Africa|hCoV-19/Nigeria/OS030-CV5/2020|EPI ISL 455415|A|Nigeria|2020-03-29	0.0006357239	Africa
Africa|hCoV-19/DRC/4437/2020|EPI ISL 513590|B.1.128|Democratic Republic of the Congo|2020-05-02	Africa|hCoV-19/Nigeria/OS030-CV5/2020|EPI ISL 455415|A|Nigeria|2020-03-29	0.0006847911	Africa
Africa|hCoV-19/DRC/4442/2020|EPI ISL 496510|B.1.128|Democratic Republic of the Congo|2020-04-29	Africa|hCoV-19/Nigeria/OS030-CV5/2020|EPI ISL 455415|A|Nigeria|2020-03-29	0.0006432191	Africa
Africa|hCoV-19/DRC/4444/2020|EPI ISL 514104|B.1.128|Democratic Republic of the Congo|2020-04-29	Africa|hCoV-19/Nigeria/OS030-CV5/2020|EPI ISL 455415|A|Nigeria|2020-03-29	0.0006330416	Africa
Africa|hCoV-19/DRC/445/2020|EPI ISL 420848|B.1|Democratic Republic of the Congo|2020-03	Africa|hCoV-19/Nigeria/OS030-CV5/2020|EPI ISL 455415|A|Nigeria|2020-03-29	0.0005799935	Africa
Africa|hCoV-19/DRC/4501/2020|EPI ISL 513591|B.1.5|Democratic Republic of the Congo|2020-05-30	Africa|hCoV-19/Nigeria/OS030-CV5/2020|EPI ISL 455415|A|Nigeria|2020-03-29	0.0005406019	Africa
Africa|hCoV-19/DRC/4516/2020|EPI ISL 487192|B.1.1.275|Democratic Republic of the Congo|2020-04-28	Africa|hCoV-19/Nigeria/OS030-CV5/2020|EPI ISL 455415|A|Nigeria|2020-03-29	0.0006687043	Africa
Africa|hCoV-19/DRC/4524/2020|EPI ISL 513597|A|Democratic Republic of the Congo|2020-04-30	Africa|hCoV-19/Nigeria/OS030-CV5/2020|EPI ISL 455415|A|Nigeria|2020-03-29	0.0003516540	Africa
Africa|hCoV-19/DRC/4541/2020|EPI ISL 513598|B.1|Democratic Republic of the Congo|2020-04-30	Africa|hCoV-19/Nigeria/OS030-CV5/2020|EPI ISL 455415|A|Nigeria|2020-03-29	0.0006968230	Africa
Africa|hCoV-19/DRC/4551/2020|EPI ISL 513599|B.1.178|Democratic Republic of the Congo|2020-04-30	Africa|hCoV-19/Nigeria/OS030-CV5/2020|EPI ISL 455415|A|Nigeria|2020-03-29	0.0007457473	Africa
Africa|hCoV-19/DRC/4561/2020|EPI ISL 513600|B.1|Democratic Republic of the Congo|2020-04-30	Africa|hCoV-19/Nigeria/OS030-CV5/2020|EPI ISL 455415|A|Nigeria|2020-03-29	0.0006618487	Africa
Africa|hCoV-19/DRC/4562/2020|EPI ISL 513601|B.1.214|Democratic Republic of the Congo|2020-04-30	Africa|hCoV-19/Nigeria/OS030-CV5/2020|EPI ISL 455415|A|Nigeria|2020-03-29	0.0006618646	Africa
Africa|hCoV-19/DRC/4568/2020|EPI ISL 513602|B.1|Democratic Republic of the Congo|2020-04-30	Africa|hCoV-19/Nigeria/OS030-CV5/2020|EPI ISL 455415|A|Nigeria|2020-03-29	0.0006329751	Africa
Africa|hCoV-19/DRC/4578/2020|EPI ISL 513603|B.1|Democratic Republic of the Congo|2020-04-30	Africa|hCoV-19/Nigeria/OS030-CV5/2020|EPI ISL 455415|A|Nigeria|2020-03-29	0.0006735302	Africa
Africa|hCoV-19/DRC/4613/2020|EPI ISL 513604|B.1.214|Democratic Republic of the Congo|2020-04-30	Africa|hCoV-19/Nigeria/OS030-CV5/2020|EPI ISL 455415|A|Nigeria|2020-03-29	0.0007031797	Africa
Africa|hCoV-19/DRC/4614/2020|EPI ISL 513605|B.1|Democratic Republic of the Congo|2020-04-30	Africa|hCoV-19/Nigeria/OS030-CV5/2020|EPI ISL 455415|A|Nigeria|2020-03-29	0.0008013243	Africa
Africa|hCoV-19/DRC/4631/2020|EPI ISL 513606|B.1.5|Democratic Republic of the Congo|2020-04-30	Africa|hCoV-19/Nigeria/OS030-CV5/2020|EPI ISL 455415|A|Nigeria|2020-03-29	0.0008013801	Africa
Africa|hCoV-19/DRC/4633/2020|EPI ISL 513607|B.1.128|Democratic Republic of the Congo|2020-04-30	Africa|hCoV-19/Nigeria/OS030-CV5/2020|EPI ISL 455415|A|Nigeria|2020-03-29	0.0007664869	Africa
Africa|hCoV-19/DRC/4642/2020|EPI ISL 513608|B.1.128|Democratic Republic of the Congo|2020-04-30	Africa|hCoV-19/Nigeria/OS030-CV5/2020|EPI ISL 455415|A|Nigeria|2020-03-29	0.0007664524	Africa
Africa|hCoV-19/DRC/4647/2020|EPI ISL 513609|B.1.128|Democratic Republic of the Congo|2020-04-30	Africa|hCoV-19/Nigeria/OS030-CV5/2020|EPI ISL 455415|A|Nigeria|2020-03-29	0.0007315983	Africa
Africa|hCoV-19/DRC/4653/2020|EPI ISL 513610|B.1.128|Democratic Republic of the Congo|2020-04-30	Africa|hCoV-19/Nigeria/OS030-CV5/2020|EPI ISL 455415|A|Nigeria|2020-03-29	0.0007665324	Africa
Africa|hCoV-19/DRC/4681/2020|EPI ISL 514116|B.1.128|Democratic Republic of the Congo|2020-04-30	Africa|hCoV-19/Nigeria/OS030-CV5/2020|EPI ISL 455415|A|Nigeria|2020-03-29	0.0006428983	Africa
Africa|hCoV-19/DRC/4683/2020|EPI ISL 514105|B.1.5|Democratic Republic of the Congo|2020-04-30	Africa|hCoV-19/Nigeria/OS030-CV5/2020|EPI ISL 455415|A|Nigeria|2020-03-29	0.0006769131	Africa
Africa|hCoV-19/DRC/4685/2020|EPI ISL 514106|B.1.128|Democratic Republic of the Congo|2020-04-30	Africa|hCoV-19/Nigeria/OS030-CV5/2020|EPI ISL 455415|A|Nigeria|2020-03-29	0.0007403662	Africa
Africa|hCoV-19/DRC/4690/2020|EPI ISL 514117|B.1.128|Democratic Republic of the Congo|2020-04-30	Africa|hCoV-19/Nigeria/OS030-CV5/2020|EPI ISL 455415|A|Nigeria|2020-03-29	0.0006355001	Africa
Africa|hCoV-19/DRC/4693/2020|EPI ISL 514118|B.1.128|Democratic Republic of the Congo|2020-04-30	Africa|hCoV-19/Nigeria/OS030-CV5/2020|EPI ISL 455415|A|Nigeria|2020-03-29	0.0007046810	Africa
Africa|hCoV-19/DRC/4694/2020|EPI ISL 514107|B.1.128|Democratic Republic of the Congo|2020-04-30	Africa|hCoV-19/Nigeria/OS030-CV5/2020|EPI ISL 455415|A|Nigeria|2020-03-29	0.0006775889	Africa
Africa|hCoV-19/DRC/4720/2020|EPI ISL 514108|B.1.84|Democratic Republic of the Congo|2020-05-01	Africa|hCoV-19/Nigeria/OS030-CV5/2020|EPI ISL 455415|A|Nigeria|2020-03-29	0.0005964972	Africa
Africa|hCoV-19/DRC/4785/2020|EPI ISL 514119|B.1.84|Democratic Republic of the Congo|2020-05-01	Africa|hCoV-19/Nigeria/OS030-CV5/2020|EPI ISL 455415|A|Nigeria|2020-03-29	0.0007752638	Africa
Africa|hCoV-19/DRC/5019/2020|EPI ISL 496511|B.1|Democratic Republic of the Congo|2020-05-02	Africa|hCoV-19/Nigeria/OS030-CV5/2020|EPI ISL 455415|A|Nigeria|2020-03-29	0.0006625420	Africa
Africa|hCoV-19/DRC/5094/2020|EPI ISL 496491|B.1.84|Democratic Republic of the Congo|2020-05-02	Africa|hCoV-19/Nigeria/OS030-CV5/2020|EPI ISL 455415|A|Nigeria|2020-03-29	0.0006064560	Africa
Africa|hCoV-19/DRC/5186/2020|EPI ISL 496512|B.1|Democratic Republic of the Congo|2020-05-03	Africa|hCoV-19/Nigeria/OS030-CV5/2020|EPI ISL 455415|A|Nigeria|2020-03-29	0.0006426584	Africa
Africa|hCoV-19/DRC/5187/2020|EPI ISL 513619|B.1|Democratic Republic of the Congo|2020-05-03	Africa|hCoV-19/Nigeria/OS030-CV5/2020|EPI ISL 455415|A|Nigeria|2020-03-29	0.0006343257	Africa
Africa|hCoV-19/DRC/5205/2020|EPI ISL 487365|B.1.1.275|Democratic Republic of the Congo|2020-05-01	Africa|hCoV-19/Nigeria/OS030-CV5/2020|EPI ISL 455415|A|Nigeria|2020-03-29	0.0007158111	Africa
Africa|hCoV-19/DRC/521/2020|EPI ISL 420854|B.1.5|Democratic Republic of the Congo|2020-03-25	Africa|hCoV-19/Nigeria/OS030-CV5/2020|EPI ISL 455415|A|Nigeria|2020-03-29	0.0005249126	Africa
Africa|hCoV-19/DRC/5210/2020|EPI ISL 487369|B.1.1.275|Democratic Republic of the Congo|2020-05-01	Africa|hCoV-19/Nigeria/OS030-CV5/2020|EPI ISL 455415|A|Nigeria|2020-03-29	0.0006418988	Africa
Africa|hCoV-19/DRC/523/2020|EPI ISL 420849|B.1.1.1|Democratic Republic of the Congo|2020-03-28	Africa|hCoV-19/Nigeria/OS030-CV5/2020|EPI ISL 455415|A|Nigeria|2020-03-29	0.0007328005	Africa
Africa|hCoV-19/DRC/5240/2020|EPI ISL 496492|B.1|Democratic Republic of the Congo|2020-05-03	Africa|hCoV-19/Nigeria/OS030-CV5/2020|EPI ISL 455415|A|Nigeria|2020-03-29	0.0005296431	Africa
Africa|hCoV-19/DRC/5377/2020|EPI ISL 496513|B.1|Democratic Republic of the Congo|2020-05-04	Africa|hCoV-19/Nigeria/OS030-CV5/2020|EPI ISL 455415|A|Nigeria|2020-03-29	0.0006002664	Africa
Africa|hCoV-19/DRC/5538/2020|EPI ISL 514120|B.1|Democratic Republic of the Congo|2020-05-05	Africa|hCoV-19/Nigeria/OS030-CV5/2020|EPI ISL 455415|A|Nigeria|2020-03-29	0.0005791335	Africa
Africa|hCoV-19/DRC/5651/2020|EPI ISL 496493|B.1.1.1|Democratic Republic of the Congo|2020-05-06	Africa|hCoV-19/Nigeria/OS030-CV5/2020|EPI ISL 455415|A|Nigeria|2020-03-29	0.0007209552	Africa
Africa|hCoV-19/DRC/5705/2020|EPI ISL 496494|B.1.84|Democratic Republic of the Congo|2020-05-06	Africa|hCoV-19/Nigeria/OS030-CV5/2020|EPI ISL 455415|A|Nigeria|2020-03-29	0.0005871154	Africa
Africa|hCoV-19/DRC/5735/2020|EPI ISL 496495|B.1.214|Democratic Republic of the Congo|2020-05-06	Africa|hCoV-19/Nigeria/OS030-CV5/2020|EPI ISL 455415|A|Nigeria|2020-03-29	0.0006532180	Africa
Africa|hCoV-19/DRC/5815/2020|EPI ISL 495629|B.1.214|Democratic Republic of the Congo|2020-05-06	Africa|hCoV-19/Nigeria/OS030-CV5/2020|EPI ISL 455415|A|Nigeria|2020-03-29	0.0006172506	Africa
Africa|hCoV-19/DRC/5907/2020|EPI ISL 496496|B.1.84|Democratic Republic of the Congo|2020-05-07	Africa|hCoV-19/Nigeria/OS030-CV5/2020|EPI ISL 455415|A|Nigeria|2020-03-29	0.0006971621	Africa
Africa|hCoV-19/DRC/5913/2020|EPI ISL 496497|B.1|Democratic Republic of the Congo|2020-05-07	Africa|hCoV-19/Nigeria/OS030-CV5/2020|EPI ISL 455415|A|Nigeria|2020-03-29	0.0006779586	Africa
Africa|hCoV-19/DRC/5927/2020|EPI ISL 496498|B.1.9|Democratic Republic of the Congo|2020-05-07	Africa|hCoV-19/Nigeria/OS030-CV5/2020|EPI ISL 455415|A|Nigeria|2020-03-29	0.0008211862	Africa
Africa|hCoV-19/DRC/5957/2020|EPI ISL 496499|B.1.5|Democratic Republic of the Congo|2020-05-07	Africa|hCoV-19/Nigeria/OS030-CV5/2020|EPI ISL 455415|A|Nigeria|2020-03-29	0.0005284542	Africa
Africa|hCoV-19/DRC/5964/2020|EPI ISL 496500|B.1.178|Democratic Republic of the Congo|2020-05-07	Africa|hCoV-19/Nigeria/OS030-CV5/2020|EPI ISL 455415|A|Nigeria|2020-03-29	0.0005189914	Africa
Africa|hCoV-19/DRC/5996/2020|EPI ISL 496514|B.1.84|Democratic Republic of the Congo|2020-05-08	Africa|hCoV-19/Nigeria/OS030-CV5/2020|EPI ISL 455415|A|Nigeria|2020-03-29	0.0006068026	Africa
Africa|hCoV-19/DRC/6026/2020|EPI ISL 513622|B.1.1.1|Democratic Republic of the Congo|2020-05-08	Africa|hCoV-19/Nigeria/OS030-CV5/2020|EPI ISL 455415|A|Nigeria|2020-03-29	0.0007873051	Africa
Africa|hCoV-19/DRC/6143/2020|EPI ISL 496515|B.1|Democratic Republic of the Congo|2020-05-08	Africa|hCoV-19/Nigeria/OS030-CV5/2020|EPI ISL 455415|A|Nigeria|2020-03-29	0.0005768698	Africa
Africa|hCoV-19/DRC/6151/2020|EPI ISL 513620|B.1.214|Democratic Republic of the Congo|2020-05-08	Africa|hCoV-19/Nigeria/OS030-CV5/2020|EPI ISL 455415|A|Nigeria|2020-03-29	0.0006378339	Africa
Africa|hCoV-19/DRC/6163/2020|EPI ISL 513623|B.1.214|Democratic Republic of the Congo|2020-05-08	Africa|hCoV-19/Nigeria/OS030-CV5/2020|EPI ISL 455415|A|Nigeria|2020-03-29	0.0006456351	Africa
Africa|hCoV-19/DRC/6203/2020|EPI ISL 514109|B.1|Democratic Republic of the Congo|2020-05-09	Africa|hCoV-19/Nigeria/OS030-CV5/2020|EPI ISL 455415|A|Nigeria|2020-03-29	0.0007422995	Africa
Africa|hCoV-19/DRC/6209/2020|EPI ISL 514110|B.1.84|Democratic Republic of the Congo|2020-05-09	Africa|hCoV-19/Nigeria/OS030-CV5/2020|EPI ISL 455415|A|Nigeria|2020-03-29	0.0005645402	Africa
Africa|hCoV-19/DRC/6227/2020|EPI ISL 514121|B.1.84|Democratic Republic of the Congo|2020-05-09	Africa|hCoV-19/Nigeria/OS030-CV5/2020|EPI ISL 455415|A|Nigeria|2020-03-29	0.0005653180	Africa
Africa|hCoV-19/DRC/6313/2020|EPI ISL 496516|B.1.84|Democratic Republic of the Congo|2020-05-09	Africa|hCoV-19/Nigeria/OS030-CV5/2020|EPI ISL 455415|A|Nigeria|2020-03-29	0.0007008460	Africa
Africa|hCoV-19/DRC/6338/2020|EPI ISL 495630|B.1|Democratic Republic of the Congo|2020-05-09	Africa|hCoV-19/Nigeria/OS030-CV5/2020|EPI ISL 455415|A|Nigeria|2020-03-29	0.0005466444	Africa
Africa|hCoV-19/DRC/6341/2020|EPI ISL 495631|B.1|Democratic Republic of the Congo|2020-05-09	Africa|hCoV-19/Nigeria/OS030-CV5/2020|EPI ISL 455415|A|Nigeria|2020-03-29	0.0007345706	Africa
Africa|hCoV-19/DRC/6342/2020|EPI ISL 495632|B.1|Democratic Republic of the Congo|2020-05-09	Africa|hCoV-19/Nigeria/OS030-CV5/2020|EPI ISL 455415|A|Nigeria|2020-03-29	0.0006850723	Africa
Africa|hCoV-19/DRC/6361/2020|EPI ISL 495633|B.1|Democratic Republic of the Congo|2020-05-09	Africa|hCoV-19/Nigeria/OS030-CV5/2020|EPI ISL 455415|A|Nigeria|2020-03-29	0.0005891753	Africa
Africa|hCoV-19/DRC/6380/2020|EPI ISL 513611|B.1.1.275|Democratic Republic of the Congo|2020-05-04	Africa|hCoV-19/Nigeria/OS030-CV5/2020|EPI ISL 455415|A|Nigeria|2020-03-29	0.0007176854	Africa
Africa|hCoV-19/DRC/6384/2020|EPI ISL 513612|B.1.1.275|Democratic Republic of the Congo|2020-05-07	Africa|hCoV-19/Nigeria/OS030-CV5/2020|EPI ISL 455415|A|Nigeria|2020-03-29	0.0006083287	Africa
Africa|hCoV-19/DRC/6386/2020|EPI ISL 513613|B.1.1.275|Democratic Republic of the Congo|2020-05-07	Africa|hCoV-19/Nigeria/OS030-CV5/2020|EPI ISL 455415|A|Nigeria|2020-03-29	0.0006678823	Africa
Africa|hCoV-19/DRC/6389/2020|EPI ISL 513614|B.1.84|Democratic Republic of the Congo|2020-05-07	Africa|hCoV-19/Nigeria/OS030-CV5/2020|EPI ISL 455415|A|Nigeria|2020-03-29	0.0006773401	Africa
Africa|hCoV-19/DRC/6390/2020|EPI ISL 513615|B.1.1.275|Democratic Republic of the Congo|2020-05-04	Africa|hCoV-19/Nigeria/OS030-CV5/2020|EPI ISL 455415|A|Nigeria|2020-03-29	0.0007738870	Africa
Africa|hCoV-19/DRC/6392/2020|EPI ISL 513616|B.1|Democratic Republic of the Congo|2020-05-04	Africa|hCoV-19/Nigeria/OS030-CV5/2020|EPI ISL 455415|A|Nigeria|2020-03-29	0.0005274461	Africa
Africa|hCoV-19/DRC/6395/2020|EPI ISL 513617|B.1.1.275|Democratic Republic of the Congo|2020-05-07	Africa|hCoV-19/Nigeria/OS030-CV5/2020|EPI ISL 455415|A|Nigeria|2020-03-29	0.0008014192	Africa
Africa|hCoV-19/DRC/6398/2020|EPI ISL 513618|B.1.1.275|Democratic Republic of the Congo|2020-05-07	Africa|hCoV-19/Nigeria/OS030-CV5/2020|EPI ISL 455415|A|Nigeria|2020-03-29	0.0006967797	Africa
Africa|hCoV-19/DRC/6724/2020|EPI ISL 495634|B.1|Democratic Republic of the Congo|2020-05-11	Africa|hCoV-19/Nigeria/OS030-CV5/2020|EPI ISL 455415|A|Nigeria|2020-03-29	0.0005645321	Africa
Africa|hCoV-19/DRC/6743/2020|EPI ISL 495635|B.1.149|Democratic Republic of the Congo|2020-05-11	Africa|hCoV-19/Nigeria/OS030-CV5/2020|EPI ISL 455415|A|Nigeria|2020-03-29	0.0005852605	Africa
Africa|hCoV-19/DRC/6783/2020|EPI ISL 496501|B.1.149|Democratic Republic of the Congo|2020-05-11	Africa|hCoV-19/Nigeria/OS030-CV5/2020|EPI ISL 455415|A|Nigeria|2020-03-29	0.0006552595	Africa
Africa|hCoV-19/DRC/6784/2020|EPI ISL 495636|B.1|Democratic Republic of the Congo|2020-05-11	Africa|hCoV-19/Nigeria/OS030-CV5/2020|EPI ISL 455415|A|Nigeria|2020-03-29	0.0005635458	Africa
Africa|hCoV-19/DRC/6786/2020|EPI ISL 495637|B.1.178|Democratic Republic of the Congo|2020-05-11	Africa|hCoV-19/Nigeria/OS030-CV5/2020|EPI ISL 455415|A|Nigeria|2020-03-29	0.0006002515	Africa
Africa|hCoV-19/DRC/6791/2020|EPI ISL 495638|B.1.178|Democratic Republic of the Congo|2020-05-11	Africa|hCoV-19/Nigeria/OS030-CV5/2020|EPI ISL 455415|A|Nigeria|2020-03-29	0.0005671329	Africa
Africa|hCoV-19/DRC/6792/2020|EPI ISL 495639|B.1|Democratic Republic of the Congo|2020-05-11	Africa|hCoV-19/Nigeria/OS030-CV5/2020|EPI ISL 455415|A|Nigeria|2020-03-29	0.0005541232	Africa
Africa|hCoV-19/DRC/6801/2020|EPI ISL 514111|B.1|Democratic Republic of the Congo|2020-05-11	Africa|hCoV-19/Nigeria/OS030-CV5/2020|EPI ISL 455415|A|Nigeria|2020-03-29	0.0007836848	Africa
Africa|hCoV-19/DRC/6853/2020|EPI ISL 496502|B.1.214|Democratic Republic of the Congo|2020-05-11	Africa|hCoV-19/Nigeria/OS030-CV5/2020|EPI ISL 455415|A|Nigeria|2020-03-29	0.0005737429	Africa
Africa|hCoV-19/DRC/6854/2020|EPI ISL 496503|B.1|Democratic Republic of the Congo|2020-05-11	Africa|hCoV-19/Nigeria/OS030-CV5/2020|EPI ISL 455415|A|Nigeria|2020-03-29	0.0007669648	Africa
Africa|hCoV-19/DRC/6875/2020|EPI ISL 496504|B.1|Democratic Republic of the Congo|2020-05-11	Africa|hCoV-19/Nigeria/OS030-CV5/2020|EPI ISL 455415|A|Nigeria|2020-03-29	0.0005645600	Africa
Africa|hCoV-19/DRC/7042/2020|EPI ISL 513592|B.1.214|Democratic Republic of the Congo|2020-05-12	Africa|hCoV-19/Nigeria/OS030-CV5/2020|EPI ISL 455415|A|Nigeria|2020-03-29	0.0005981634	Africa
Africa|hCoV-19/DRC/7061/2020|EPI ISL 513593|B.1|Democratic Republic of the Congo|2020-05-12	Africa|hCoV-19/Nigeria/OS030-CV5/2020|EPI ISL 455415|A|Nigeria|2020-03-29	0.0005470635	Africa
Africa|hCoV-19/DRC/7140/2020|EPI ISL 513594|B.1.214|Democratic Republic of the Congo|2020-05-12	Africa|hCoV-19/Nigeria/OS030-CV5/2020|EPI ISL 455415|A|Nigeria|2020-03-29	0.0007156655	Africa
Africa|hCoV-19/DRC/7200/2020|EPI ISL 514112|B.1|Democratic Republic of the Congo|2020-05-13	Africa|hCoV-19/Nigeria/OS030-CV5/2020|EPI ISL 455415|A|Nigeria|2020-03-29	0.0007733912	Africa
Africa|hCoV-19/DRC/7211/2020|EPI ISL 514122|B.1.149|Democratic Republic of the Congo|2020-05-13	Africa|hCoV-19/Nigeria/OS030-CV5/2020|EPI ISL 455415|A|Nigeria|2020-03-29	0.0007047626	Africa
Africa|hCoV-19/DRC/7248/2020|EPI ISL 514123|B.1|Democratic Republic of the Congo|2020-05-13	Africa|hCoV-19/Nigeria/OS030-CV5/2020|EPI ISL 455415|A|Nigeria|2020-03-29	0.0005768157	Africa
Africa|hCoV-19/DRC/7255/2020|EPI ISL 514124|B.1.149|Democratic Republic of the Congo|2020-05-13	Africa|hCoV-19/Nigeria/OS030-CV5/2020|EPI ISL 455415|A|Nigeria|2020-03-29	0.0007108801	Africa
Africa|hCoV-19/DRC/73/2020|EPI ISL 417941|B.1.178|Democratic Republic of the Congo|2020-03-18	Africa|hCoV-19/Nigeria/OS030-CV5/2020|EPI ISL 455415|A|Nigeria|2020-03-29	0.0005627673	Africa
Africa|hCoV-19/DRC/7386/2020|EPI ISL 513595|B.1.5|Democratic Republic of the Congo|2020-05-14	Africa|hCoV-19/Nigeria/OS030-CV5/2020|EPI ISL 455415|A|Nigeria|2020-03-29	0.0005074723	Africa
Africa|hCoV-19/DRC/7430/2020|EPI ISL 496517|B.1.1.1|Democratic Republic of the Congo|2020-05-14	Africa|hCoV-19/Nigeria/OS030-CV5/2020|EPI ISL 455415|A|Nigeria|2020-03-29	0.0008905774	Africa
Africa|hCoV-19/DRC/7434/2020|EPI ISL 513621|B.1.1.1|Democratic Republic of the Congo|2020-05-14	Africa|hCoV-19/Nigeria/OS030-CV5/2020|EPI ISL 455415|A|Nigeria|2020-03-29	0.0008666552	Africa
Africa|hCoV-19/DRC/7471/2020|EPI ISL 513596|B.1.214|Democratic Republic of the Congo|2020-05-14	Africa|hCoV-19/Nigeria/OS030-CV5/2020|EPI ISL 455415|A|Nigeria|2020-03-29	0.0007089011	Africa
Africa|hCoV-19/DRC/7488/2020|EPI ISL 514113|B.1.1|Democratic Republic of the Congo|2020-05-14	Africa|hCoV-19/Nigeria/OS030-CV5/2020|EPI ISL 455415|A|Nigeria|2020-03-29	0.0005997520	Africa
Africa|hCoV-19/DRC/7713/2020|EPI ISL 495640|B.1|Democratic Republic of the Congo|2020-05-14	Africa|hCoV-19/Nigeria/OS030-CV5/2020|EPI ISL 455415|A|Nigeria|2020-03-29	0.0007959758	Africa
Africa|hCoV-19/DRC/7864/2020|EPI ISL 496505|B.1.214|Democratic Republic of the Congo|2020-05-15	Africa|hCoV-19/Nigeria/OS030-CV5/2020|EPI ISL 455415|A|Nigeria|2020-03-29	0.0006832178	Africa
Africa|hCoV-19/DRC/7920/2020|EPI ISL 495641|B.1|Democratic Republic of the Congo|2020-05-15	Africa|hCoV-19/Nigeria/OS030-CV5/2020|EPI ISL 455415|A|Nigeria|2020-03-29	0.0007064045	Africa
Africa|hCoV-19/DRC/80/2020|EPI ISL 417942|B.1.178|Democratic Republic of the Congo|2020-03-18	Africa|hCoV-19/Nigeria/OS030-CV5/2020|EPI ISL 455415|A|Nigeria|2020-03-29	0.0005240871	Africa
Africa|hCoV-19/DRC/8018/2020|EPI ISL 514125|B.1.5|Democratic Republic of the Congo|2020-05-15	Africa|hCoV-19/Nigeria/OS030-CV5/2020|EPI ISL 455415|A|Nigeria|2020-03-29	0.0006949942	Africa
Africa|hCoV-19/DRC/81/2020|EPI ISL 417944|B.1.9|Democratic Republic of the Congo|2020-03-18	Africa|hCoV-19/Nigeria/OS030-CV5/2020|EPI ISL 455415|A|Nigeria|2020-03-29	0.0005959047	Africa
Africa|hCoV-19/DRC/82/2020|EPI ISL 417946|B.1.5|Democratic Republic of the Congo|2020-03-18	Africa|hCoV-19/Nigeria/OS030-CV5/2020|EPI ISL 455415|A|Nigeria|2020-03-29	0.0005224446	Africa
Africa|hCoV-19/DRC/94/2020|EPI ISL 417947|B.1|Democratic Republic of the Congo|2020-03-19	Africa|hCoV-19/Nigeria/OS030-CV5/2020|EPI ISL 455415|A|Nigeria|2020-03-29	0.0005573110	Africa
Africa|hCoV-19/DRC/998/2020|EPI ISL 429254|B.1|Democratic Republic of the Congo|2020-04-03	Africa|hCoV-19/Nigeria/OS030-CV5/2020|EPI ISL 455415|A|Nigeria|2020-03-29	0.0005508530	Africa
Africa|hCoV-19/DRC/KN-0038/2020|EPI ISL 417434|B.1.128|Democratic Republic of the Congo|2020-03-14	Africa|hCoV-19/Nigeria/OS030-CV5/2020|EPI ISL 455415|A|Nigeria|2020-03-29	0.0006957069	Africa
Africa|hCoV-19/DRC/KN-0054/2020|EPI ISL 417437|B.1.178|Democratic Republic of the Congo|2020-03-17	Africa|hCoV-19/Nigeria/OS030-CV5/2020|EPI ISL 455415|A|Nigeria|2020-03-29	0.0005921699	Africa
Africa|hCoV-19/DRC/KN-0058/2020|EPI ISL 417438|B.1|Democratic Republic of the Congo|2020-03-17	Africa|hCoV-19/Nigeria/OS030-CV5/2020|EPI ISL 455415|A|Nigeria|2020-03-29	0.0004914949	Africa
Africa|hCoV-19/DRC/KN-0060/2020|EPI ISL 417440|B.1|Democratic Republic of the Congo|2020-03-17	Africa|hCoV-19/Nigeria/OS030-CV5/2020|EPI ISL 455415|A|Nigeria|2020-03-29	0.0005933599	Africa
Africa|hCoV-19/DRC/KN-0070/2020|EPI ISL 417441|B.1.178|Democratic Republic of the Congo|2020-03-17	Africa|hCoV-19/Nigeria/OS030-CV5/2020|EPI ISL 455415|A|Nigeria|2020-03-29	0.0004991225	Africa
Africa|hCoV-19/DRC/KN-0072/2020|EPI ISL 417442|B.1.178|Democratic Republic of the Congo|2020-03-18	Africa|hCoV-19/Nigeria/OS030-CV5/2020|EPI ISL 455415|A|Nigeria|2020-03-29	0.0005594811	Africa
Africa|hCoV-19/DRC/KN-13/2020|EPI ISL 414647|B.1|Democratic Republic of the Congo|2020-03-09	Africa|hCoV-19/Nigeria/OS030-CV5/2020|EPI ISL 455415|A|Nigeria|2020-03-29	0.0005032413	Africa
Africa|hCoV-19/Egypt/Army-MCL001/2020|EPI ISL 510526|B.1|Egypt|2020-06-01	Africa|hCoV-19/Nigeria/OS030-CV5/2020|EPI ISL 455415|A|Nigeria|2020-03-29	0.0006270445	Africa
Africa|hCoV-19/Egypt/C-CU001a-S1/2020|EPI ISL 529031|B.1.255|Egypt|2020-05-19	Africa|hCoV-19/Nigeria/OS030-CV5/2020|EPI ISL 455415|A|Nigeria|2020-03-29	0.0007316010	Africa
Africa|hCoV-19/Egypt/C-CU002b-S3/2020|EPI ISL 529032|B.1.1.1|Egypt|2020-06-19	Africa|hCoV-19/Nigeria/OS030-CV5/2020|EPI ISL 455415|A|Nigeria|2020-03-29	0.0009757427	Africa
Africa|hCoV-19/Egypt/C-VSVRI-SERVAC/2020|EPI ISL 528386|B.1.255|Egypt|2020-08-22	Africa|hCoV-19/Nigeria/OS030-CV5/2020|EPI ISL 455415|A|Nigeria|2020-03-29	0.0005573110	Africa
Africa|hCoV-19/Egypt/CUNCI-7I028/2020|EPI ISL 524426|B.1.255|Egypt|2020-07-19	Africa|hCoV-19/Nigeria/OS030-CV5/2020|EPI ISL 455415|A|Nigeria|2020-03-29	0.0005573110	Africa
Africa|hCoV-19/Egypt/CUNCI-HGC002/2020|EPI ISL 468045|B.1|Egypt|2020-05-02	Africa|hCoV-19/Nigeria/OS030-CV5/2020|EPI ISL 455415|A|Nigeria|2020-03-29	0.0005227176	Africa
Africa|hCoV-19/Egypt/CUNCI-HGC004/2020|EPI ISL 468048|B.1|Egypt|2020-05-02	Africa|hCoV-19/Nigeria/OS030-CV5/2020|EPI ISL 455415|A|Nigeria|2020-03-29	0.0005574218	Africa
Africa|hCoV-19/Egypt/CUNCI-HGC005/2020|EPI ISL 468052|B.1|Egypt|2020-05-02	Africa|hCoV-19/Nigeria/OS030-CV5/2020|EPI ISL 455415|A|Nigeria|2020-03-29	0.0006271606	Africa
Africa|hCoV-19/Egypt/CUNCI-HGC006/2020|EPI ISL 468050|B.1|Egypt|2020-05-02	Africa|hCoV-19/Nigeria/OS030-CV5/2020|EPI ISL 455415|A|Nigeria|2020-03-29	0.0006270383	Africa
Africa|hCoV-19/Egypt/CUNCI-HGC007-2/2020|EPI ISL 468054|B.1|Egypt|2020-05-02	Africa|hCoV-19/Nigeria/OS030-CV5/2020|EPI ISL 455415|A|Nigeria|2020-03-29	0.0006270165	Africa
Africa|hCoV-19/Egypt/CUNCI-HGC007/2020|EPI ISL 468046|B.1|Egypt|2020-05-02	Africa|hCoV-19/Nigeria/OS030-CV5/2020|EPI ISL 455415|A|Nigeria|2020-03-29	0.0006271476	Africa
Africa|hCoV-19/Egypt/CUNCI-HGC008/2020|EPI ISL 468044|B.1|Egypt|2020-05-02	Africa|hCoV-19/Nigeria/OS030-CV5/2020|EPI ISL 455415|A|Nigeria|2020-03-29	0.0006271694	Africa
Africa|hCoV-19/Egypt/CUNCI-HGC009/2020|EPI ISL 468053|B.1|Egypt|2020-05-02	Africa|hCoV-19/Nigeria/OS030-CV5/2020|EPI ISL 455415|A|Nigeria|2020-03-29	0.0005227722	Africa
Africa|hCoV-19/Egypt/CUNCI-HGC010/2020|EPI ISL 468055|B.1.247|Egypt|2020-05-02	Africa|hCoV-19/Nigeria/OS030-CV5/2020|EPI ISL 455415|A|Nigeria|2020-03-29	0.0008014917	Africa
Africa|hCoV-19/Egypt/CUNCI-HGC011/2020|EPI ISL 468059|B.1|Egypt|2020-05-02	Africa|hCoV-19/Nigeria/OS030-CV5/2020|EPI ISL 455415|A|Nigeria|2020-03-29	0.0006272066	Africa
Africa|hCoV-19/Egypt/CUNCI-HGC012/2020|EPI ISL 468051|B.1.255|Egypt|2020-05-02	Africa|hCoV-19/Nigeria/OS030-CV5/2020|EPI ISL 455415|A|Nigeria|2020-03-29	0.0007666047	Africa
Africa|hCoV-19/Egypt/CUNCI-HGC013/2020|EPI ISL 468047|B.1.201|Egypt|2020-05-02	Africa|hCoV-19/Nigeria/OS030-CV5/2020|EPI ISL 455415|A|Nigeria|2020-03-29	0.0006968913	Africa
Africa|hCoV-19/Egypt/CUNCI-HGC014/2020|EPI ISL 468060|B.1.5|Egypt|2020-05-02	Africa|hCoV-19/Nigeria/OS030-CV5/2020|EPI ISL 455415|A|Nigeria|2020-03-29	0.0004878086	Africa
Africa|hCoV-19/Egypt/CUNCI-HGC015/2020|EPI ISL 468056|B.1|Egypt|2020-05-02	Africa|hCoV-19/Nigeria/OS030-CV5/2020|EPI ISL 455415|A|Nigeria|2020-03-29	0.0004529399	Africa
Africa|hCoV-19/Egypt/CUNCI-HGC016/2020|EPI ISL 468058|B.1|Egypt|2020-05-02	Africa|hCoV-19/Nigeria/OS030-CV5/2020|EPI ISL 455415|A|Nigeria|2020-03-29	0.0006284172	Africa
Africa|hCoV-19/Egypt/CUNCI-HGC021/2020|EPI ISL 468061|B.1|Egypt|2020-05-02	Africa|hCoV-19/Nigeria/OS030-CV5/2020|EPI ISL 455415|A|Nigeria|2020-03-29	0.0006280510	Africa
Africa|hCoV-19/Egypt/CUNCI-HGC023/2020|EPI ISL 468057|B.1.5|Egypt|2020-05-02	Africa|hCoV-19/Nigeria/OS030-CV5/2020|EPI ISL 455415|A|Nigeria|2020-03-29	0.0005226940	Africa
Africa|hCoV-19/Egypt/CUNCI-HGC028/2020|EPI ISL 468062|B.1|Egypt|2020-05-02	Africa|hCoV-19/Nigeria/OS030-CV5/2020|EPI ISL 455415|A|Nigeria|2020-03-29	0.0003838583	Africa
Africa|hCoV-19/Egypt/CUNCI-HGC3I011/2020|EPI ISL 479697|B.1|Egypt|2020-06-02	Africa|hCoV-19/Nigeria/OS030-CV5/2020|EPI ISL 455415|A|Nigeria|2020-03-29	0.0006270753	Africa
Africa|hCoV-19/Egypt/CUNCI-HGC3I012/2020|EPI ISL 479693|B.1.255|Egypt|2020-06-02	Africa|hCoV-19/Nigeria/OS030-CV5/2020|EPI ISL 455415|A|Nigeria|2020-03-29	0.0007664444	Africa
Africa|hCoV-19/Egypt/CUNCI-HGC3I013/2020|EPI ISL 479694|B.1.201|Egypt|2020-06-02	Africa|hCoV-19/Nigeria/OS030-CV5/2020|EPI ISL 455415|A|Nigeria|2020-03-29	0.0006967456	Africa
Africa|hCoV-19/Egypt/CUNCI-HGC3I014/2020|EPI ISL 479696|B.1.5|Egypt|2020-06-02	Africa|hCoV-19/Nigeria/OS030-CV5/2020|EPI ISL 455415|A|Nigeria|2020-03-29	0.0004876897	Africa
Africa|hCoV-19/Egypt/CUNCI-HGC3I02/2020|EPI ISL 479686|B.1|Egypt|2020-06-02	Africa|hCoV-19/Nigeria/OS030-CV5/2020|EPI ISL 455415|A|Nigeria|2020-03-29	0.0004528656	Africa
Africa|hCoV-19/Egypt/CUNCI-HGC3I023/2020|EPI ISL 479695|B.1.5|Egypt|2020-06-02	Africa|hCoV-19/Nigeria/OS030-CV5/2020|EPI ISL 455415|A|Nigeria|2020-03-29	0.0005225847	Africa
Africa|hCoV-19/Egypt/CUNCI-HGC3I025/2020|EPI ISL 479691|B.1|Egypt|2020-06-02	Africa|hCoV-19/Nigeria/OS030-CV5/2020|EPI ISL 455415|A|Nigeria|2020-03-29	0.0005922646	Africa
Africa|hCoV-19/Egypt/CUNCI-HGC3I03/2020|EPI ISL 479687|B.1|Egypt|2020-06-02	Africa|hCoV-19/Nigeria/OS030-CV5/2020|EPI ISL 455415|A|Nigeria|2020-03-29	0.0006270165	Africa
Africa|hCoV-19/Egypt/CUNCI-HGC3I05/2020|EPI ISL 479690|B.1|Egypt|2020-06-02	Africa|hCoV-19/Nigeria/OS030-CV5/2020|EPI ISL 455415|A|Nigeria|2020-03-29	0.0006270295	Africa
Africa|hCoV-19/Egypt/CUNCI-HGC3I06/2020|EPI ISL 479688|B.1|Egypt|2020-06-02	Africa|hCoV-19/Nigeria/OS030-CV5/2020|EPI ISL 455415|A|Nigeria|2020-03-29	0.0006270383	Africa
Africa|hCoV-19/Egypt/CUNCI-HGC3I08/2020|EPI ISL 479698|B.1|Egypt|2020-06-02	Africa|hCoV-19/Nigeria/OS030-CV5/2020|EPI ISL 455415|A|Nigeria|2020-03-29	0.0006270383	Africa
Africa|hCoV-19/Egypt/CUNCI-HGC3I09/2020|EPI ISL 479692|B.1|Egypt|2020-06-02	Africa|hCoV-19/Nigeria/OS030-CV5/2020|EPI ISL 455415|A|Nigeria|2020-03-29	0.0005226629	Africa
Africa|hCoV-19/Egypt/CUNCI-HGC4I003/2020|EPI ISL 479699|B.1.1.247|Egypt|2020-06-02	Africa|hCoV-19/Nigeria/OS030-CV5/2020|EPI ISL 455415|A|Nigeria|2020-03-29	0.0008363393	Africa
Africa|hCoV-19/Egypt/CUNCI-HGC4I004/2020|EPI ISL 479700|B.1.1.296|Egypt|2020-06-02	Africa|hCoV-19/Nigeria/OS030-CV5/2020|EPI ISL 455415|A|Nigeria|2020-03-29	0.0007316746	Africa
Africa|hCoV-19/Egypt/CUNCI-HGC4I015/2020|EPI ISL 479728|B.1.1.123|Egypt|2020-06-02	Africa|hCoV-19/Nigeria/OS030-CV5/2020|EPI ISL 455415|A|Nigeria|2020-03-29	0.0007666015	Africa
Africa|hCoV-19/Egypt/CUNCI-HGC4I022/2020|EPI ISL 479705|B.1.1|Egypt|2020-06-02	Africa|hCoV-19/Nigeria/OS030-CV5/2020|EPI ISL 455415|A|Nigeria|2020-03-29	0.0008014751	Africa
Africa|hCoV-19/Egypt/CUNCI-HGC4I023/2020|EPI ISL 479729|B.1.1.247|Egypt|2020-06-02	Africa|hCoV-19/Nigeria/OS030-CV5/2020|EPI ISL 455415|A|Nigeria|2020-03-29	0.0006969398	Africa
Africa|hCoV-19/Egypt/CUNCI-HGC4I025/2020|EPI ISL 479706|B.1.255|Egypt|2020-06-02	Africa|hCoV-19/Nigeria/OS030-CV5/2020|EPI ISL 455415|A|Nigeria|2020-03-29	0.0006967528	Africa
Africa|hCoV-19/Egypt/CUNCI-HGC4I026/2020|EPI ISL 479702|B.1|Egypt|2020-06-02	Africa|hCoV-19/Nigeria/OS030-CV5/2020|EPI ISL 455415|A|Nigeria|2020-03-29	0.0006625406	Africa
Africa|hCoV-19/Egypt/CUNCI-HGC4I029/2020|EPI ISL 479701|B.1.1.1|Egypt|2020-06-02	Africa|hCoV-19/Nigeria/OS030-CV5/2020|EPI ISL 455415|A|Nigeria|2020-03-29	0.0009060628	Africa
Africa|hCoV-19/Egypt/CUNCI-HGC4I030/2020|EPI ISL 479703|B.1|Egypt|2020-06-02	Africa|hCoV-19/Nigeria/OS030-CV5/2020|EPI ISL 455415|A|Nigeria|2020-03-29	0.0006967312	Africa
Africa|hCoV-19/Egypt/CUNCI-HGC4I031/2020|EPI ISL 479707|B.1.1.1|Egypt|2020-06-02	Africa|hCoV-19/Nigeria/OS030-CV5/2020|EPI ISL 455415|A|Nigeria|2020-03-29	0.0009060406	Africa
Africa|hCoV-19/Egypt/CUNCI-HGC4I032/2020|EPI ISL 479709|B.1.1|Egypt|2020-06-02	Africa|hCoV-19/Nigeria/OS030-CV5/2020|EPI ISL 455415|A|Nigeria|2020-03-29	0.0007322867	Africa
Africa|hCoV-19/Egypt/CUNCI-HGC4I033/2020|EPI ISL 479704|B.1|Egypt|2020-06-02	Africa|hCoV-19/Nigeria/OS030-CV5/2020|EPI ISL 455415|A|Nigeria|2020-03-29	0.0004528972	Africa
Africa|hCoV-19/Egypt/CUNCI-HGC4I034/2020|EPI ISL 479708|B.1.255|Egypt|2020-06-02	Africa|hCoV-19/Nigeria/OS030-CV5/2020|EPI ISL 455415|A|Nigeria|2020-03-29	0.0005573110	Africa
Africa|hCoV-19/Egypt/CUNCI-HGC5I001/2020|EPI ISL 479710|B.1.1|Egypt|2020-06-02	Africa|hCoV-19/Nigeria/OS030-CV5/2020|EPI ISL 455415|A|Nigeria|2020-03-29	0.0005924732	Africa
Africa|hCoV-19/Egypt/CUNCI-HGC5I003/2020|EPI ISL 479711|B.1|Egypt|2020-06-02	Africa|hCoV-19/Nigeria/OS030-CV5/2020|EPI ISL 455415|A|Nigeria|2020-03-29	0.0005922379	Africa
Africa|hCoV-19/Egypt/CUNCI-HGC5I010/2020|EPI ISL 479730|B.1.1|Egypt|2020-06-02	Africa|hCoV-19/Nigeria/OS030-CV5/2020|EPI ISL 455415|A|Nigeria|2020-03-29	0.0005226939	Africa
Africa|hCoV-19/Egypt/CUNCI-HGC5I011/2020|EPI ISL 479712|B.1.1|Egypt|2020-06-02	Africa|hCoV-19/Nigeria/OS030-CV5/2020|EPI ISL 455415|A|Nigeria|2020-03-29	0.0005923906	Africa
Africa|hCoV-19/Egypt/CUNCI-HGC5I012/2020|EPI ISL 479713|B.1.1|Egypt|2020-06-02	Africa|hCoV-19/Nigeria/OS030-CV5/2020|EPI ISL 455415|A|Nigeria|2020-03-29	0.0006270754	Africa
Africa|hCoV-19/Egypt/CUNCI-HGC5I014/2020|EPI ISL 479714|B.1.255|Egypt|2020-06-02	Africa|hCoV-19/Nigeria/OS030-CV5/2020|EPI ISL 455415|A|Nigeria|2020-03-29	0.0006967771	Africa
Africa|hCoV-19/Egypt/CUNCI-HGC5I015/2020|EPI ISL 475722|B.1.255|Egypt|2020-05-02	Africa|hCoV-19/Nigeria/OS030-CV5/2020|EPI ISL 455415|A|Nigeria|2020-03-29	0.0006969956	Africa
Africa|hCoV-19/Egypt/CUNCI-HGC5I016/2020|EPI ISL 479731|B.1|Egypt|2020-06-02	Africa|hCoV-19/Nigeria/OS030-CV5/2020|EPI ISL 455415|A|Nigeria|2020-03-29	0.0005921905	Africa
Africa|hCoV-19/Egypt/CUNCI-HGC5I022/2020|EPI ISL 479715|B.1.1|Egypt|2020-06-02	Africa|hCoV-19/Nigeria/OS030-CV5/2020|EPI ISL 455415|A|Nigeria|2020-03-29	0.0006619499	Africa
Africa|hCoV-19/Egypt/CUNCI-HGC5I025/2020|EPI ISL 479716|A|Egypt|2020-06-02	Africa|hCoV-19/Nigeria/OS030-CV5/2020|EPI ISL 455415|A|Nigeria|2020-03-29	0.0002442845	Africa
Africa|hCoV-19/Egypt/CUNCI-HGC5I026/2020|EPI ISL 479735|B.1.5|Egypt|2020-06-02	Africa|hCoV-19/Nigeria/OS030-CV5/2020|EPI ISL 455415|A|Nigeria|2020-03-29	0.0006272761	Africa
Africa|hCoV-19/Egypt/CUNCI-HGC5I029/2020|EPI ISL 479734|B.1|Egypt|2020-06-02	Africa|hCoV-19/Nigeria/OS030-CV5/2020|EPI ISL 455415|A|Nigeria|2020-03-29	0.0005225773	Africa
Africa|hCoV-19/Egypt/CUNCI-HGC5I030/2020|EPI ISL 479721|B.1.5|Egypt|2020-06-02	Africa|hCoV-19/Nigeria/OS030-CV5/2020|EPI ISL 455415|A|Nigeria|2020-03-29	0.0004529083	Africa
Africa|hCoV-19/Egypt/CUNCI-HGC5I033/2020|EPI ISL 479717|B.1.5|Egypt|2020-06-02	Africa|hCoV-19/Nigeria/OS030-CV5/2020|EPI ISL 455415|A|Nigeria|2020-03-29	0.0004878255	Africa
Africa|hCoV-19/Egypt/CUNCI-HGC5I034/2020|EPI ISL 479720|B.1.5|Egypt|2020-06-02	Africa|hCoV-19/Nigeria/OS030-CV5/2020|EPI ISL 455415|A|Nigeria|2020-03-29	0.0004876607	Africa
Africa|hCoV-19/Egypt/CUNCI-HGC6I002/2020|EPI ISL 479719|B.1.1.1|Egypt|2020-06-02	Africa|hCoV-19/Nigeria/OS030-CV5/2020|EPI ISL 455415|A|Nigeria|2020-03-29	0.0008711354	Africa
Africa|hCoV-19/Egypt/CUNCI-HGC6I003/2020|EPI ISL 479718|B.1.5|Egypt|2020-06-02	Africa|hCoV-19/Nigeria/OS030-CV5/2020|EPI ISL 455415|A|Nigeria|2020-03-29	0.0005225464	Africa
Africa|hCoV-19/Egypt/CUNCI-HGC6I007/2020|EPI ISL 479722|B.1|Egypt|2020-06-02	Africa|hCoV-19/Nigeria/OS030-CV5/2020|EPI ISL 455415|A|Nigeria|2020-03-29	0.0005575267	Africa
Africa|hCoV-19/Egypt/CUNCI-HGC6I010/2020|EPI ISL 478672|B.1|Egypt|2020-06-02	Africa|hCoV-19/Nigeria/OS030-CV5/2020|EPI ISL 455415|A|Nigeria|2020-03-29	0.0006270011	Africa
Africa|hCoV-19/Egypt/CUNCI-HGC6I011/2020|EPI ISL 479727|A|Egypt|2020-06-02	Africa|hCoV-19/Nigeria/OS030-CV5/2020|EPI ISL 455415|A|Nigeria|2020-03-29	0.0004179510	Africa
Africa|hCoV-19/Egypt/CUNCI-HGC6I015/2020|EPI ISL 479725|B.1.1|Egypt|2020-06-02	Africa|hCoV-19/Nigeria/OS030-CV5/2020|EPI ISL 455415|A|Nigeria|2020-03-29	0.0007664818	Africa
Africa|hCoV-19/Egypt/CUNCI-HGC6I016/2020|EPI ISL 475723|B.1.247|Egypt|2020-06-02	Africa|hCoV-19/Nigeria/OS030-CV5/2020|EPI ISL 455415|A|Nigeria|2020-03-29	0.0007670054	Africa
Africa|hCoV-19/Egypt/CUNCI-HGC6I024/2020|EPI ISL 479732|B.1.1.247|Egypt|2020-06-02	Africa|hCoV-19/Nigeria/OS030-CV5/2020|EPI ISL 455415|A|Nigeria|2020-03-29	0.0006975473	Africa
Africa|hCoV-19/Egypt/CUNCI-HGC6I026/2020|EPI ISL 479724|B.1.1.1|Egypt|2020-06-02	Africa|hCoV-19/Nigeria/OS030-CV5/2020|EPI ISL 455415|A|Nigeria|2020-03-29	0.0009059994	Africa
Africa|hCoV-19/Egypt/CUNCI-HGC6I029/2020|EPI ISL 477161|B.1.255|Egypt|2020-06-02	Africa|hCoV-19/Nigeria/OS030-CV5/2020|EPI ISL 455415|A|Nigeria|2020-03-29	0.0006270295	Africa
Africa|hCoV-19/Egypt/CUNCI-HGC6I031/2020|EPI ISL 475724|B.1.1.1|Egypt|2020-06-02	Africa|hCoV-19/Nigeria/OS030-CV5/2020|EPI ISL 455415|A|Nigeria|2020-03-29	0.0008018384	Africa
Africa|hCoV-19/Egypt/CUNCI-HGC6I032/2020|EPI ISL 479733|B.1.1.1|Egypt|2020-06-02	Africa|hCoV-19/Nigeria/OS030-CV5/2020|EPI ISL 455415|A|Nigeria|2020-03-29	0.0008711657	Africa
Africa|hCoV-19/Egypt/CUNCI-HGC6I033/2020|EPI ISL 479723|B.1.1.1|Egypt|2020-06-02	Africa|hCoV-19/Nigeria/OS030-CV5/2020|EPI ISL 455415|A|Nigeria|2020-03-29	0.0008014864	Africa
Africa|hCoV-19/Egypt/CUNCI-HGC7I01/2020|EPI ISL 529141|B.1|Egypt|2020-07-19	Africa|hCoV-19/Nigeria/OS030-CV5/2020|EPI ISL 455415|A|Nigeria|2020-03-29	0.0007316133	Africa
Africa|hCoV-19/Egypt/CUNCI-HGC7I02/2020|EPI ISL 529142|A|Egypt|2020-07-19	Africa|hCoV-19/Nigeria/OS030-CV5/2020|EPI ISL 455415|A|Nigeria|2020-03-29	0.0003831004	Africa
Africa|hCoV-19/Egypt/CUNCI-HGC7I07/2020|EPI ISL 529145|B.1|Egypt|2020-07-19	Africa|hCoV-19/Nigeria/OS030-CV5/2020|EPI ISL 455415|A|Nigeria|2020-03-29	0.0006967771	Africa
Africa|hCoV-19/Egypt/EGY-020/2020|EPI ISL 526975|B.1|Egypt|2020-08-14	Africa|hCoV-19/Nigeria/OS030-CV5/2020|EPI ISL 455415|A|Nigeria|2020-03-29	0.0006270448	Africa
Africa|hCoV-19/Egypt/EGY-041/2020|EPI ISL 526997|B.1|Egypt|2020-08-22	Africa|hCoV-19/Nigeria/OS030-CV5/2020|EPI ISL 455415|A|Nigeria|2020-03-29	0.0006270448	Africa
Africa|hCoV-19/Egypt/EGY-S031/2020|EPI ISL 526986|B.1|Egypt|2020-08-17	Africa|hCoV-19/Nigeria/OS030-CV5/2020|EPI ISL 455415|A|Nigeria|2020-03-29	0.0006270448	Africa
Africa|hCoV-19/Egypt/HCoV2-Egy-002/2020|EPI ISL 510532|B.1|Egypt|2020-06-02	Africa|hCoV-19/Nigeria/OS030-CV5/2020|EPI ISL 455415|A|Nigeria|2020-03-29	0.0006270448	Africa
Africa|hCoV-19/Egypt/MASRI-005/2020|EPI ISL 482759|B.1|Egypt|2020-04-30	Africa|hCoV-19/Nigeria/OS030-CV5/2020|EPI ISL 455415|A|Nigeria|2020-03-29	0.0005572996	Africa
Africa|hCoV-19/Egypt/MASRI-007/2020|EPI ISL 482760|B.1|Egypt|2020-04-28	Africa|hCoV-19/Nigeria/OS030-CV5/2020|EPI ISL 455415|A|Nigeria|2020-03-29	0.0006274163	Africa
Africa|hCoV-19/Egypt/MASRI-008/2020|EPI ISL 482761|B.1|Egypt|2020-04-30	Africa|hCoV-19/Nigeria/OS030-CV5/2020|EPI ISL 455415|A|Nigeria|2020-03-29	0.0005607616	Africa
Africa|hCoV-19/Egypt/MASRI-009/2020|EPI ISL 483035|A|Egypt|2020-04-30	Africa|hCoV-19/Nigeria/OS030-CV5/2020|EPI ISL 455415|A|Nigeria|2020-03-29	0.0002437496	Africa
Africa|hCoV-19/Egypt/MASRI-011/2020|EPI ISL 482762|B.1|Egypt|2020-05-05	Africa|hCoV-19/Nigeria/OS030-CV5/2020|EPI ISL 455415|A|Nigeria|2020-03-29	0.0006271322	Africa
Africa|hCoV-19/Egypt/MASRI-012/2020|EPI ISL 482763|B.1|Egypt|2020-05-05	Africa|hCoV-19/Nigeria/OS030-CV5/2020|EPI ISL 455415|A|Nigeria|2020-03-29	0.0005224574	Africa
Africa|hCoV-19/Egypt/MASRI-014/2020|EPI ISL 482765|B.1|Egypt|2020-04-30	Africa|hCoV-19/Nigeria/OS030-CV5/2020|EPI ISL 455415|A|Nigeria|2020-03-29	0.0007665936	Africa
Africa|hCoV-19/Egypt/MASRI-015/2020|EPI ISL 482766|B.1.36|Egypt|2020-05-11	Africa|hCoV-19/Nigeria/OS030-CV5/2020|EPI ISL 455415|A|Nigeria|2020-03-29	0.0008362023	Africa
Africa|hCoV-19/Egypt/MASRI-016/2020|EPI ISL 482767|B.1|Egypt|2020-05-11	Africa|hCoV-19/Nigeria/OS030-CV5/2020|EPI ISL 455415|A|Nigeria|2020-03-29	0.0007671281	Africa
Africa|hCoV-19/Egypt/MASRI-018/2020|EPI ISL 483036|A|Egypt|2020-05-10	Africa|hCoV-19/Nigeria/OS030-CV5/2020|EPI ISL 455415|A|Nigeria|2020-03-29	0.0003858953	Africa
Africa|hCoV-19/Egypt/MASRI-020/2020|EPI ISL 483037|B.1|Egypt|2020-05-13	Africa|hCoV-19/Nigeria/OS030-CV5/2020|EPI ISL 455415|A|Nigeria|2020-03-29	0.0008451343	Africa
Africa|hCoV-19/Egypt/MASRI-022/2020|EPI ISL 482768|B.1.255|Egypt|2020-05-13	Africa|hCoV-19/Nigeria/OS030-CV5/2020|EPI ISL 455415|A|Nigeria|2020-03-29	0.0007677220	Africa
Africa|hCoV-19/Egypt/MASRI-023/2020|EPI ISL 482769|B.1|Egypt|2020-05-11	Africa|hCoV-19/Nigeria/OS030-CV5/2020|EPI ISL 455415|A|Nigeria|2020-03-29	0.0005579579	Africa
Africa|hCoV-19/Egypt/MASRI-024/2020|EPI ISL 482770|B.1|Egypt|2020-05-11	Africa|hCoV-19/Nigeria/OS030-CV5/2020|EPI ISL 455415|A|Nigeria|2020-03-29	0.0006270230	Africa
Africa|hCoV-19/Egypt/MASRI-025/2020|EPI ISL 482771|B.1|Egypt|2020-05-10	Africa|hCoV-19/Nigeria/OS030-CV5/2020|EPI ISL 455415|A|Nigeria|2020-03-29	0.0007668153	Africa
Africa|hCoV-19/Egypt/MASRI-026/2020|EPI ISL 482772|B.1|Egypt|2020-05-10	Africa|hCoV-19/Nigeria/OS030-CV5/2020|EPI ISL 455415|A|Nigeria|2020-03-29	0.0006968571	Africa
Africa|hCoV-19/Egypt/MASRI-027/2020|EPI ISL 482773|B.1.1.123|Egypt|2020-05-08	Africa|hCoV-19/Nigeria/OS030-CV5/2020|EPI ISL 455415|A|Nigeria|2020-03-29	0.0006626099	Africa
Africa|hCoV-19/Egypt/MASRI-028/2020|EPI ISL 483038|B.1|Egypt|2020-05-13	Africa|hCoV-19/Nigeria/OS030-CV5/2020|EPI ISL 455415|A|Nigeria|2020-03-29	0.0006618876	Africa
Africa|hCoV-19/Egypt/MASRI-029/2020|EPI ISL 482774|B.1|Egypt|2020-05-13	Africa|hCoV-19/Nigeria/OS030-CV5/2020|EPI ISL 455415|A|Nigeria|2020-03-29	0.0006270448	Africa
Africa|hCoV-19/Egypt/MASRI-10/2020|EPI ISL 475752|B.1.255|Egypt|2020-05	Africa|hCoV-19/Nigeria/OS030-CV5/2020|EPI ISL 455415|A|Nigeria|2020-03-29	0.0007318173	Africa
Africa|hCoV-19/Egypt/MASRI-11/2020|EPI ISL 475753|B.1.36|Egypt|2020-05	Africa|hCoV-19/Nigeria/OS030-CV5/2020|EPI ISL 455415|A|Nigeria|2020-03-29	0.0008710533	Africa
Africa|hCoV-19/Egypt/MASRI-14/2020|EPI ISL 475749|B.1|Egypt|2020-05	Africa|hCoV-19/Nigeria/OS030-CV5/2020|EPI ISL 455415|A|Nigeria|2020-03-29	0.0005921966	Africa
Africa|hCoV-19/Egypt/MASRI-15/2020|EPI ISL 475750|B.1.1|Egypt|2020-05	Africa|hCoV-19/Nigeria/OS030-CV5/2020|EPI ISL 455415|A|Nigeria|2020-03-29	0.0009116566	Africa
Africa|hCoV-19/Egypt/MASRI-2/2020|EPI ISL 475745|B.1|Egypt|2020-05	Africa|hCoV-19/Nigeria/OS030-CV5/2020|EPI ISL 455415|A|Nigeria|2020-03-29	0.0006270011	Africa
Africa|hCoV-19/Egypt/MASRI-3/2020|EPI ISL 475746|A|Egypt|2020-05	Africa|hCoV-19/Nigeria/OS030-CV5/2020|EPI ISL 455415|A|Nigeria|2020-03-29	0.0002785952	Africa
Africa|hCoV-19/Egypt/MASRI-6/2020|EPI ISL 475747|B.1.255|Egypt|2020-05	Africa|hCoV-19/Nigeria/OS030-CV5/2020|EPI ISL 455415|A|Nigeria|2020-03-29	0.0006270012	Africa
Africa|hCoV-19/Egypt/MASRI-9/2020|EPI ISL 475751|B.1.1.1|Egypt|2020-05	Africa|hCoV-19/Nigeria/OS030-CV5/2020|EPI ISL 455415|A|Nigeria|2020-03-29	0.0009760388	Africa
Africa|hCoV-19/Egypt/NRC-01/2020|EPI ISL 430820|B.1|Egypt|2020-03-18	Africa|hCoV-19/Nigeria/OS030-CV5/2020|EPI ISL 455415|A|Nigeria|2020-03-29	0.0005946489	Africa
Africa|hCoV-19/Egypt/NRC-03/2020|EPI ISL 430819|B.1.246|Egypt|2020-03-18	Africa|hCoV-19/Nigeria/OS030-CV5/2020|EPI ISL 455415|A|Nigeria|2020-03-29	0.0006291990	Africa
Africa|hCoV-19/Gabon/ITM-K011/2020|EPI ISL 539573|A|Gabon|2020-03-22	Africa|hCoV-19/Nigeria/OS030-CV5/2020|EPI ISL 455415|A|Nigeria|2020-03-29	0.0002089188	Africa
Africa|hCoV-19/Gabon/ITM-K023/2020|EPI ISL 539574|B.1.178|Gabon|2020-03-27	Africa|hCoV-19/Nigeria/OS030-CV5/2020|EPI ISL 455415|A|Nigeria|2020-03-29	0.0005921431	Africa
Africa|hCoV-19/Gabon/ITM-K027/2020|EPI ISL 539575|A|Gabon|2020-03-27	Africa|hCoV-19/Nigeria/OS030-CV5/2020|EPI ISL 455415|A|Nigeria|2020-03-29	0.0002785884	Africa
Africa|hCoV-19/Gabon/ITM-K028/2020|EPI ISL 539576|B.1.292|Gabon|2020-03-27	Africa|hCoV-19/Nigeria/OS030-CV5/2020|EPI ISL 455415|A|Nigeria|2020-03-29	0.0005573110	Africa
Africa|hCoV-19/Gambia/0214/2020|EPI ISL 471158|B.1|Gambia|2020-03-29	Africa|hCoV-19/Nigeria/OS030-CV5/2020|EPI ISL 455415|A|Nigeria|2020-03-29	0.0007678586	Africa
Africa|hCoV-19/Gambia/0268/2020|EPI ISL 471159|B.1.1|Gambia|2020-03-21	Africa|hCoV-19/Nigeria/OS030-CV5/2020|EPI ISL 455415|A|Nigeria|2020-03-29	0.0006330129	Africa
Africa|hCoV-19/Gambia/0278/2020|EPI ISL 471160|B.1.1|Gambia|2020-03-20	Africa|hCoV-19/Nigeria/OS030-CV5/2020|EPI ISL 455415|A|Nigeria|2020-03-29	0.0006339940	Africa
Africa|hCoV-19/Gambia/0528/2020|EPI ISL 471161|B.1.1.293|Gambia|2020-04-30	Africa|hCoV-19/Nigeria/OS030-CV5/2020|EPI ISL 455415|A|Nigeria|2020-03-29	0.0006433440	Africa
Africa|hCoV-19/Gambia/0531/2020|EPI ISL 471162|B.1.1.293|Gambia|2020-04-30	Africa|hCoV-19/Nigeria/OS030-CV5/2020|EPI ISL 455415|A|Nigeria|2020-03-29	0.0006433900	Africa
Africa|hCoV-19/Gambia/0536/2020|EPI ISL 471163|B.1.1.293|Gambia|2020-04-30	Africa|hCoV-19/Nigeria/OS030-CV5/2020|EPI ISL 455415|A|Nigeria|2020-03-29	0.0006619107	Africa
Africa|hCoV-19/Gambia/0547/2020|EPI ISL 471164|B.1.1.293|Gambia|2020-04-30	Africa|hCoV-19/Nigeria/OS030-CV5/2020|EPI ISL 455415|A|Nigeria|2020-03-29	0.0006626723	Africa
Africa|hCoV-19/Gambia/0548/2020|EPI ISL 471165|B.1.5|Gambia|2020-04-30	Africa|hCoV-19/Nigeria/OS030-CV5/2020|EPI ISL 455415|A|Nigeria|2020-03-29	0.0005050798	Africa
Africa|hCoV-19/Gambia/1090/2020|EPI ISL 471166|B.1.1|Gambia|2020-05-04	Africa|hCoV-19/Nigeria/OS030-CV5/2020|EPI ISL 455415|A|Nigeria|2020-03-29	0.0007022905	Africa
Africa|hCoV-19/Gambia/1094/2020|EPI ISL 471167|B.1.1.293|Gambia|2020-05-04	Africa|hCoV-19/Nigeria/OS030-CV5/2020|EPI ISL 455415|A|Nigeria|2020-03-29	0.0006619107	Africa
Africa|hCoV-19/Gambia/1251/2020|EPI ISL 471168|B.1.1.293|Gambia|2020-05-07	Africa|hCoV-19/Nigeria/OS030-CV5/2020|EPI ISL 455415|A|Nigeria|2020-03-29	0.0006433440	Africa
Africa|hCoV-19/Gambia/1264/2020|EPI ISL 471169|B.1.1|Gambia|2020-05-07	Africa|hCoV-19/Nigeria/OS030-CV5/2020|EPI ISL 455415|A|Nigeria|2020-03-29	0.0006321462	Africa
Africa|hCoV-19/Gambia/1271/2020|EPI ISL 471170|B.1.1|Gambia|2020-05-07	Africa|hCoV-19/Nigeria/OS030-CV5/2020|EPI ISL 455415|A|Nigeria|2020-03-29	0.0006329907	Africa
Africa|hCoV-19/Gambia/1277/2020|EPI ISL 471171|B.1.1.293|Gambia|2020-05-07	Africa|hCoV-19/Nigeria/OS030-CV5/2020|EPI ISL 455415|A|Nigeria|2020-03-29	0.0006619106	Africa
Africa|hCoV-19/Gambia/3668/2020|EPI ISL 560992|B.1.5.12|Gambia|2020-07-30	Africa|hCoV-19/Nigeria/OS030-CV5/2020|EPI ISL 455415|A|Nigeria|2020-03-29	0.0007371833	Africa
Africa|hCoV-19/Gambia/3670/2020|EPI ISL 560993|B.1.5.12|Gambia|2020-07-30	Africa|hCoV-19/Nigeria/OS030-CV5/2020|EPI ISL 455415|A|Nigeria|2020-03-29	0.0007430775	Africa
Africa|hCoV-19/Gambia/3671/2020|EPI ISL 560994|B.1.1.293|Gambia|2020-07-30	Africa|hCoV-19/Nigeria/OS030-CV5/2020|EPI ISL 455415|A|Nigeria|2020-03-29	0.0005967211	Africa
Africa|hCoV-19/Gambia/3673/2020|EPI ISL 560995|B.1.5|Gambia|2020-07-30	Africa|hCoV-19/Nigeria/OS030-CV5/2020|EPI ISL 455415|A|Nigeria|2020-03-29	0.0005968382	Africa
Africa|hCoV-19/Gambia/3676/2020|EPI ISL 560996|B.1.5|Gambia|2020-07-30	Africa|hCoV-19/Nigeria/OS030-CV5/2020|EPI ISL 455415|A|Nigeria|2020-03-29	0.0005003536	Africa
Africa|hCoV-19/Gambia/3678/2020|EPI ISL 560997|B.1.292|Gambia|2020-07-30	Africa|hCoV-19/Nigeria/OS030-CV5/2020|EPI ISL 455415|A|Nigeria|2020-03-29	0.0005921761	Africa
Africa|hCoV-19/Gambia/3679/2020|EPI ISL 560998|B.1.5.12|Gambia|2020-07-30	Africa|hCoV-19/Nigeria/OS030-CV5/2020|EPI ISL 455415|A|Nigeria|2020-03-29	0.0006723387	Africa
Africa|hCoV-19/Gambia/3680/2020|EPI ISL 560999|B.1.5|Gambia|2020-07-30	Africa|hCoV-19/Nigeria/OS030-CV5/2020|EPI ISL 455415|A|Nigeria|2020-03-29	0.0005005505	Africa
Africa|hCoV-19/Gambia/3683/2020|EPI ISL 561000|B.1.292|Gambia|2020-07-30	Africa|hCoV-19/Nigeria/OS030-CV5/2020|EPI ISL 455415|A|Nigeria|2020-03-29	0.0006270012	Africa
Africa|hCoV-19/Gambia/3703/2020|EPI ISL 561001|B.1.5.12|Gambia|2020-07-30	Africa|hCoV-19/Nigeria/OS030-CV5/2020|EPI ISL 455415|A|Nigeria|2020-03-29	0.0006967384	Africa
Africa|hCoV-19/Gambia/3717/2020|EPI ISL 561002|B.1.5|Gambia|2020-07-30	Africa|hCoV-19/Nigeria/OS030-CV5/2020|EPI ISL 455415|A|Nigeria|2020-03-29	0.0005307507	Africa
Africa|hCoV-19/Gambia/3724/2020|EPI ISL 561003|B.1.5.12|Gambia|2020-07-30	Africa|hCoV-19/Nigeria/OS030-CV5/2020|EPI ISL 455415|A|Nigeria|2020-03-29	0.0006967384	Africa
Africa|hCoV-19/Gambia/3725/2020|EPI ISL 561004|B.1.1.293|Gambia|2020-07-30	Africa|hCoV-19/Nigeria/OS030-CV5/2020|EPI ISL 455415|A|Nigeria|2020-03-29	0.0007665056	Africa
Africa|hCoV-19/Gambia/3728/2020|EPI ISL 561005|B.1.5|Gambia|2020-07-30	Africa|hCoV-19/Nigeria/OS030-CV5/2020|EPI ISL 455415|A|Nigeria|2020-03-29	0.0004746275	Africa
Africa|hCoV-19/Gambia/3729/2020|EPI ISL 561006|B.1.5.12|Gambia|2020-07-30	Africa|hCoV-19/Nigeria/OS030-CV5/2020|EPI ISL 455415|A|Nigeria|2020-03-29	0.0006270170	Africa
Africa|hCoV-19/Gambia/3732/2020|EPI ISL 561007|B.1.5|Gambia|2020-07-30	Africa|hCoV-19/Nigeria/OS030-CV5/2020|EPI ISL 455415|A|Nigeria|2020-03-29	0.0005311265	Africa
Africa|hCoV-19/Gambia/3735/2020|EPI ISL 561008|B.1.5|Gambia|2020-07-30	Africa|hCoV-19/Nigeria/OS030-CV5/2020|EPI ISL 455415|A|Nigeria|2020-03-29	0.0004645709	Africa
Africa|hCoV-19/Gambia/3737/2020|EPI ISL 561009|B.1.1.293|Gambia|2020-07-30	Africa|hCoV-19/Nigeria/OS030-CV5/2020|EPI ISL 455415|A|Nigeria|2020-03-29	0.0006273418	Africa
Africa|hCoV-19/Gambia/3741/2020|EPI ISL 561010|B.1.5.12|Gambia|2020-07-30	Africa|hCoV-19/Nigeria/OS030-CV5/2020|EPI ISL 455415|A|Nigeria|2020-03-29	0.0006014790	Africa
Africa|hCoV-19/Gambia/3743/2020|EPI ISL 561011|B.1.5.12|Gambia|2020-07-30	Africa|hCoV-19/Nigeria/OS030-CV5/2020|EPI ISL 455415|A|Nigeria|2020-03-29	0.0007316188	Africa
Africa|hCoV-19/Gambia/3749/2020|EPI ISL 561012|B.1.5.12|Gambia|2020-07-30	Africa|hCoV-19/Nigeria/OS030-CV5/2020|EPI ISL 455415|A|Nigeria|2020-03-29	0.0006967142	Africa
Africa|hCoV-19/Gambia/3761/2020|EPI ISL 561013|B.1.5.12|Gambia|2020-07-30	Africa|hCoV-19/Nigeria/OS030-CV5/2020|EPI ISL 455415|A|Nigeria|2020-03-29	0.0006967142	Africa
Africa|hCoV-19/Gambia/3772/2020|EPI ISL 561025|B.1.5|Gambia|2020-07-30	Africa|hCoV-19/Nigeria/OS030-CV5/2020|EPI ISL 455415|A|Nigeria|2020-03-29	0.0005060501	Africa
Africa|hCoV-19/Gambia/GC19-015/2020|EPI ISL 428855|B.1.1.8|Gambia|2020-03-17	Africa|hCoV-19/Nigeria/OS030-CV5/2020|EPI ISL 455415|A|Nigeria|2020-03-29	0.0006618812	Africa
Africa|hCoV-19/Gambia/GC19-026/2020|EPI ISL 428856|B.6|Gambia|2020-03-21	Africa|hCoV-19/Nigeria/OS030-CV5/2020|EPI ISL 455415|A|Nigeria|2020-03-29	0.0005224790	Africa
Africa|hCoV-19/Gambia/GC19-029/2020|EPI ISL 428857|B.1|Gambia|2020-04-20	Africa|hCoV-19/Nigeria/OS030-CV5/2020|EPI ISL 455415|A|Nigeria|2020-03-29	0.0005921821	Africa
Africa|hCoV-19/Gambia/GC19-0479/2020|EPI ISL 561015|B.1.1.293|Gambia|2020-04-29	Africa|hCoV-19/Nigeria/OS030-CV5/2020|EPI ISL 455415|A|Nigeria|2020-03-29	0.0006916121	Africa
Africa|hCoV-19/Gambia/GC19-0544/2020|EPI ISL 561016|B.1.5|Gambia|2020-05-01	Africa|hCoV-19/Nigeria/OS030-CV5/2020|EPI ISL 455415|A|Nigeria|2020-03-29	0.0003984673	Africa
Africa|hCoV-19/Gambia/GC19-1385/2020|EPI ISL 561018|B.1.5|Gambia|2020-05-12	Africa|hCoV-19/Nigeria/OS030-CV5/2020|EPI ISL 455415|A|Nigeria|2020-03-29	0.0004029765	Africa
Africa|hCoV-19/Gambia/GC19-1503/2020|EPI ISL 561021|B.1.1|Gambia|2020-05-14	Africa|hCoV-19/Nigeria/OS030-CV5/2020|EPI ISL 455415|A|Nigeria|2020-03-29	0.0007316143	Africa
Africa|hCoV-19/Gambia/GC19-1527/2020|EPI ISL 561022|B.1.1.293|Gambia|2020-05-16	Africa|hCoV-19/Nigeria/OS030-CV5/2020|EPI ISL 455415|A|Nigeria|2020-03-29	0.0006619798	Africa
Africa|hCoV-19/Gambia/GC19-1533/2020|EPI ISL 561023|B.1.1.264|Gambia|2020-05-16	Africa|hCoV-19/Nigeria/OS030-CV5/2020|EPI ISL 455415|A|Nigeria|2020-03-29	0.0006503157	Africa
Africa|hCoV-19/Gambia/GC19-1572/2020|EPI ISL 561014|B.1.1|Gambia|2020-05-20	Africa|hCoV-19/Nigeria/OS030-CV5/2020|EPI ISL 455415|A|Nigeria|2020-03-29	0.0006149292	Africa
Africa|hCoV-19/Gambia/GC19-1575/2020|EPI ISL 561026|B.1.1|Gambia|2020-05-20	Africa|hCoV-19/Nigeria/OS030-CV5/2020|EPI ISL 455415|A|Nigeria|2020-03-29	0.0005033488	Africa
Africa|hCoV-19/Gambia/GC19-1606/2020|EPI ISL 561027|B.1.1|Gambia|2020-05-20	Africa|hCoV-19/Nigeria/OS030-CV5/2020|EPI ISL 455415|A|Nigeria|2020-03-29	0.0006503368	Africa
Africa|hCoV-19/Gambia/GC19-1706/2020|EPI ISL 561028|B.1.5|Gambia|2020-05-22	Africa|hCoV-19/Nigeria/OS030-CV5/2020|EPI ISL 455415|A|Nigeria|2020-03-29	0.0003986968	Africa
Africa|hCoV-19/Gambia/GC19-1814/2020|EPI ISL 561032|B.1.5|Gambia|2020-05-28	Africa|hCoV-19/Nigeria/OS030-CV5/2020|EPI ISL 455415|A|Nigeria|2020-03-29	0.0004028281	Africa
Africa|hCoV-19/Gambia/GC19-1818/2020|EPI ISL 561034|B.1.1|Gambia|2020-05-28	Africa|hCoV-19/Nigeria/OS030-CV5/2020|EPI ISL 455415|A|Nigeria|2020-03-29	0.0007316645	Africa
Africa|hCoV-19/Gambia/GC19-1983/2020|EPI ISL 561038|B.1.1|Gambia|2020-06-07	Africa|hCoV-19/Nigeria/OS030-CV5/2020|EPI ISL 455415|A|Nigeria|2020-03-29	0.0007316415	Africa
Africa|hCoV-19/Gambia/GC19-2197/2020|EPI ISL 561040|B.1.292|Gambia|2020-06-26	Africa|hCoV-19/Nigeria/OS030-CV5/2020|EPI ISL 455415|A|Nigeria|2020-03-29	0.0005968530	Africa
Africa|hCoV-19/Gambia/GC19-2427/2020|EPI ISL 561105|B.1.1.293|Gambia|2020-07-21	Africa|hCoV-19/Nigeria/OS030-CV5/2020|EPI ISL 455415|A|Nigeria|2020-03-29	0.0006271386	Africa
Africa|hCoV-19/Gambia/GC19-2443/2020|EPI ISL 561106|B.1.5|Gambia|2020-07-21	Africa|hCoV-19/Nigeria/OS030-CV5/2020|EPI ISL 455415|A|Nigeria|2020-03-29	0.0004029578	Africa
Africa|hCoV-19/Gambia/GC19-2450/2020|EPI ISL 561107|B.1.5.12|Gambia|2020-07-21	Africa|hCoV-19/Nigeria/OS030-CV5/2020|EPI ISL 455415|A|Nigeria|2020-03-29	0.0006967482	Africa
Africa|hCoV-19/Gambia/GC19-2459/2020|EPI ISL 561108|B.1.1.293|Gambia|2020-07-21	Africa|hCoV-19/Nigeria/OS030-CV5/2020|EPI ISL 455415|A|Nigeria|2020-03-29	0.0006320575	Africa
Africa|hCoV-19/Gambia/GC19-2469/2020|EPI ISL 561109|B.1.5|Gambia|2020-07-21	Africa|hCoV-19/Nigeria/OS030-CV5/2020|EPI ISL 455415|A|Nigeria|2020-03-29	0.0004646207	Africa
Africa|hCoV-19/Gambia/GC19-2473/2020|EPI ISL 561110|B.1.5.12|Gambia|2020-07-21	Africa|hCoV-19/Nigeria/OS030-CV5/2020|EPI ISL 455415|A|Nigeria|2020-03-29	0.0007316341	Africa
Africa|hCoV-19/Gambia/GC19-2498/2020|EPI ISL 561111|B.1.292|Gambia|2020-07-21	Africa|hCoV-19/Nigeria/OS030-CV5/2020|EPI ISL 455415|A|Nigeria|2020-03-29	0.0006270012	Africa
Africa|hCoV-19/Gambia/GC19-2525/2020|EPI ISL 561113|B.1.1.293|Gambia|2020-07-21	Africa|hCoV-19/Nigeria/OS030-CV5/2020|EPI ISL 455415|A|Nigeria|2020-03-29	0.0007316340	Africa
Africa|hCoV-19/Gambia/GC19-2526/2020|EPI ISL 561114|B.1.5.12|Gambia|2020-07-21	Africa|hCoV-19/Nigeria/OS030-CV5/2020|EPI ISL 455415|A|Nigeria|2020-03-29	0.0007316492	Africa
Africa|hCoV-19/Gambia/GC19-2629/2020|EPI ISL 561123|B.1.5.12|Gambia|2020-07-21	Africa|hCoV-19/Nigeria/OS030-CV5/2020|EPI ISL 455415|A|Nigeria|2020-03-29	0.0007022765	Africa
Africa|hCoV-19/Gambia/GC19-2632/2020|EPI ISL 561124|B.1.5.12|Gambia|2020-07-21	Africa|hCoV-19/Nigeria/OS030-CV5/2020|EPI ISL 455415|A|Nigeria|2020-03-29	0.0006669309	Africa
Africa|hCoV-19/Gambia/GC19-2638/2020|EPI ISL 561126|B.1.5.12|Gambia|2020-07-21	Africa|hCoV-19/Nigeria/OS030-CV5/2020|EPI ISL 455415|A|Nigeria|2020-03-29	0.0005747467	Africa
Africa|hCoV-19/Gambia/GC19-2652/2020|EPI ISL 561128|B.1.5.12|Gambia|2020-07-21	Africa|hCoV-19/Nigeria/OS030-CV5/2020|EPI ISL 455415|A|Nigeria|2020-03-29	0.0005924729	Africa
Africa|hCoV-19/Gambia/GC19-2654/2020|EPI ISL 561130|B.1.292|Gambia|2020-07-21	Africa|hCoV-19/Nigeria/OS030-CV5/2020|EPI ISL 455415|A|Nigeria|2020-03-29	0.0006619176	Africa
Africa|hCoV-19/Gambia/GC19-2663/2020|EPI ISL 561133|B.1.1.293|Gambia|2020-07-21	Africa|hCoV-19/Nigeria/OS030-CV5/2020|EPI ISL 455415|A|Nigeria|2020-03-29	0.0007664897	Africa
Africa|hCoV-19/Gambia/GC19-2707/2020|EPI ISL 561134|B.1.1.293|Gambia|2020-07-21	Africa|hCoV-19/Nigeria/OS030-CV5/2020|EPI ISL 455415|A|Nigeria|2020-03-29	0.0006669681	Africa
Africa|hCoV-19/Gambia/GC19-2711/2020|EPI ISL 561135|B.1.5.12|Gambia|2020-07-21	Africa|hCoV-19/Nigeria/OS030-CV5/2020|EPI ISL 455415|A|Nigeria|2020-03-29	0.0006618347	Africa
Africa|hCoV-19/Gambia/GC19-2730/2020|EPI ISL 561136|B.1.5.12|Gambia|2020-07-21	Africa|hCoV-19/Nigeria/OS030-CV5/2020|EPI ISL 455415|A|Nigeria|2020-03-29	0.0007020764	Africa
Africa|hCoV-19/Gambia/GC19-2731/2020|EPI ISL 561137|B.1.1.293|Gambia|2020-07-21	Africa|hCoV-19/Nigeria/OS030-CV5/2020|EPI ISL 455415|A|Nigeria|2020-03-29	0.0007316849	Africa
Africa|hCoV-19/Gambia/GC19-2828/2020|EPI ISL 561150|B.1.361|Gambia|2020-07-24	Africa|hCoV-19/Nigeria/OS030-CV5/2020|EPI ISL 455415|A|Nigeria|2020-03-29	0.0006270731	Africa
Africa|hCoV-19/Gambia/GC19-2842/2020|EPI ISL 561151|B.1.1|Gambia|2020-07-24	Africa|hCoV-19/Nigeria/OS030-CV5/2020|EPI ISL 455415|A|Nigeria|2020-03-29	0.0008014110	Africa
Africa|hCoV-19/Gambia/GC19-2898/2020|EPI ISL 561153|B.1.5.12|Gambia|2020-07-24	Africa|hCoV-19/Nigeria/OS030-CV5/2020|EPI ISL 455415|A|Nigeria|2020-03-29	0.0006618808	Africa
Africa|hCoV-19/Gambia/GC19-2904/2020|EPI ISL 561154|B.1.1|Gambia|2020-07-24	Africa|hCoV-19/Nigeria/OS030-CV5/2020|EPI ISL 455415|A|Nigeria|2020-03-29	0.0008013831	Africa
Africa|hCoV-19/Gambia/GC19-2947/2020|EPI ISL 561155|B.1.5.12|Gambia|2020-07-24	Africa|hCoV-19/Nigeria/OS030-CV5/2020|EPI ISL 455415|A|Nigeria|2020-03-29	0.0006967142	Africa
Africa|hCoV-19/Gambia/GC19-2973/2020|EPI ISL 561156|B.1.1.293|Gambia|2020-07-24	Africa|hCoV-19/Nigeria/OS030-CV5/2020|EPI ISL 455415|A|Nigeria|2020-03-29	0.0006967626	Africa
Africa|hCoV-19/Gambia/GC19-2977/2020|EPI ISL 561157|B.1.1.293|Gambia|2020-07-24	Africa|hCoV-19/Nigeria/OS030-CV5/2020|EPI ISL 455415|A|Nigeria|2020-03-29	0.0006967869	Africa
Africa|hCoV-19/Gambia/GC19-2985/2020|EPI ISL 561158|B.1.5.12|Gambia|2020-07-24	Africa|hCoV-19/Nigeria/OS030-CV5/2020|EPI ISL 455415|A|Nigeria|2020-03-29	0.0005921432	Africa
Africa|hCoV-19/Gambia/GC19-2991/2020|EPI ISL 561159|B.1.1|Gambia|2020-07-24	Africa|hCoV-19/Nigeria/OS030-CV5/2020|EPI ISL 455415|A|Nigeria|2020-03-29	0.0006619867	Africa
Africa|hCoV-19/Gambia/GC19-3064/2020|EPI ISL 561160|B.1.1|Gambia|2020-07-25	Africa|hCoV-19/Nigeria/OS030-CV5/2020|EPI ISL 455415|A|Nigeria|2020-03-29	0.0008014389	Africa
Africa|hCoV-19/Gambia/GC19-3065/2020|EPI ISL 561161|B.1.5.12|Gambia|2020-07-25	Africa|hCoV-19/Nigeria/OS030-CV5/2020|EPI ISL 455415|A|Nigeria|2020-03-29	0.0007090216	Africa
Africa|hCoV-19/Gambia/GC19-3081/2020|EPI ISL 561162|B.1.1|Gambia|2020-07-25	Africa|hCoV-19/Nigeria/OS030-CV5/2020|EPI ISL 455415|A|Nigeria|2020-03-29	0.0008014104	Africa
Africa|hCoV-19/Gambia/GC19-3085/2020|EPI ISL 561163|B.1.1.293|Gambia|2020-07-25	Africa|hCoV-19/Nigeria/OS030-CV5/2020|EPI ISL 455415|A|Nigeria|2020-03-29	0.0005967691	Africa
Africa|hCoV-19/Gambia/GC19-3087/2020|EPI ISL 561041|B.1.292|Gambia|2020-07-25	Africa|hCoV-19/Nigeria/OS030-CV5/2020|EPI ISL 455415|A|Nigeria|2020-03-29	0.0006270010	Africa
Africa|hCoV-19/Gambia/GC19-3099/2020|EPI ISL 561164|B.1.1.242|Gambia|2020-07-25	Africa|hCoV-19/Nigeria/OS030-CV5/2020|EPI ISL 455415|A|Nigeria|2020-03-29	0.0007665006	Africa
Africa|hCoV-19/Gambia/GC19-3110/2020|EPI ISL 561165|B.1.1.293|Gambia|2020-07-25	Africa|hCoV-19/Nigeria/OS030-CV5/2020|EPI ISL 455415|A|Nigeria|2020-03-29	0.0007316415	Africa
Africa|hCoV-19/Gambia/GC19-3112/2020|EPI ISL 561166|B.1|Gambia|2020-07-25	Africa|hCoV-19/Nigeria/OS030-CV5/2020|EPI ISL 455415|A|Nigeria|2020-03-29	0.0007664286	Africa
Africa|hCoV-19/Gambia/GC19-3113/2020|EPI ISL 561167|B.1.1.293|Gambia|2020-07-25	Africa|hCoV-19/Nigeria/OS030-CV5/2020|EPI ISL 455415|A|Nigeria|2020-03-29	0.0006967626	Africa
Africa|hCoV-19/Gambia/GC19-3114/2020|EPI ISL 561168|B.1.1|Gambia|2020-07-25	Africa|hCoV-19/Nigeria/OS030-CV5/2020|EPI ISL 455415|A|Nigeria|2020-03-29	0.0008013831	Africa
Africa|hCoV-19/Gambia/GC19-3135/2020|EPI ISL 561169|B.1.5.12|Gambia|2020-07-27	Africa|hCoV-19/Nigeria/OS030-CV5/2020|EPI ISL 455415|A|Nigeria|2020-03-29	0.0005615766	Africa
Africa|hCoV-19/Gambia/GC19-3140/2020|EPI ISL 561042|B.1.5.12|Gambia|2020-07-27	Africa|hCoV-19/Nigeria/OS030-CV5/2020|EPI ISL 455415|A|Nigeria|2020-03-29	0.0007665243	Africa
Africa|hCoV-19/Gambia/GC19-3145/2020|EPI ISL 561170|B.1.1|Gambia|2020-07-27	Africa|hCoV-19/Nigeria/OS030-CV5/2020|EPI ISL 455415|A|Nigeria|2020-03-29	0.0008014110	Africa
Africa|hCoV-19/Gambia/GC19-3146/2020|EPI ISL 561171|B.1.5.12|Gambia|2020-07-27	Africa|hCoV-19/Nigeria/OS030-CV5/2020|EPI ISL 455415|A|Nigeria|2020-03-29	0.0005617599	Africa
Africa|hCoV-19/Gambia/GC19-3165/2020|EPI ISL 561043|B.1.1.293|Gambia|2020-07-27	Africa|hCoV-19/Nigeria/OS030-CV5/2020|EPI ISL 455415|A|Nigeria|2020-03-29	0.0006967626	Africa
Africa|hCoV-19/Gambia/GC19-3166/2020|EPI ISL 561044|B.1.5.12|Gambia|2020-07-27	Africa|hCoV-19/Nigeria/OS030-CV5/2020|EPI ISL 455415|A|Nigeria|2020-03-29	0.0005615569	Africa
Africa|hCoV-19/Gambia/GC19-3189/2020|EPI ISL 561045|B.1.5|Gambia|2020-07-27	Africa|hCoV-19/Nigeria/OS030-CV5/2020|EPI ISL 455415|A|Nigeria|2020-03-29	0.0004954373	Africa
Africa|hCoV-19/Gambia/GC19-3192/2020|EPI ISL 561046|B.1.5|Gambia|2020-07-27	Africa|hCoV-19/Nigeria/OS030-CV5/2020|EPI ISL 455415|A|Nigeria|2020-03-29	0.0005265942	Africa
Africa|hCoV-19/Gambia/GC19-3193/2020|EPI ISL 561047|B.1.5.12|Gambia|2020-07-27	Africa|hCoV-19/Nigeria/OS030-CV5/2020|EPI ISL 455415|A|Nigeria|2020-03-29	0.0005615372	Africa
Africa|hCoV-19/Gambia/GC19-3208/2020|EPI ISL 561048|B.1.5.12|Gambia|2020-07-27	Africa|hCoV-19/Nigeria/OS030-CV5/2020|EPI ISL 455415|A|Nigeria|2020-03-29	0.0006318668	Africa
Africa|hCoV-19/Gambia/GC19-3209/2020|EPI ISL 561049|B.1.5.12|Gambia|2020-07-27	Africa|hCoV-19/Nigeria/OS030-CV5/2020|EPI ISL 455415|A|Nigeria|2020-03-29	0.0005265039	Africa
Africa|hCoV-19/Gambia/GC19-3210/2020|EPI ISL 561050|B.1.5.12|Gambia|2020-07-27	Africa|hCoV-19/Nigeria/OS030-CV5/2020|EPI ISL 455415|A|Nigeria|2020-03-29	0.0004669614	Africa
Africa|hCoV-19/Gambia/GC19-3214/2020|EPI ISL 561051|B.1.1.293|Gambia|2020-07-27	Africa|hCoV-19/Nigeria/OS030-CV5/2020|EPI ISL 455415|A|Nigeria|2020-03-29	0.0005616529	Africa
Africa|hCoV-19/Gambia/GC19-3219/2020|EPI ISL 561052|B.1.5.12|Gambia|2020-07-27	Africa|hCoV-19/Nigeria/OS030-CV5/2020|EPI ISL 455415|A|Nigeria|2020-03-29	0.0005922255	Africa
Africa|hCoV-19/Gambia/GC19-3246/2020|EPI ISL 561053|B.1.5.12|Gambia|2020-07-27	Africa|hCoV-19/Nigeria/OS030-CV5/2020|EPI ISL 455415|A|Nigeria|2020-03-29	0.0005616080	Africa
Africa|hCoV-19/Gambia/GC19-3255/2020|EPI ISL 561054|B.1.177|Gambia|2020-07-27	Africa|hCoV-19/Nigeria/OS030-CV5/2020|EPI ISL 455415|A|Nigeria|2020-03-29	0.0004914674	Africa
Africa|hCoV-19/Gambia/GC19-3266/2020|EPI ISL 561055|B.1.5|Gambia|2020-07-27	Africa|hCoV-19/Nigeria/OS030-CV5/2020|EPI ISL 455415|A|Nigeria|2020-03-29	0.0004563049	Africa
Africa|hCoV-19/Gambia/GC19-3267/2020|EPI ISL 561056|B.1.5.12|Gambia|2020-07-27	Africa|hCoV-19/Nigeria/OS030-CV5/2020|EPI ISL 455415|A|Nigeria|2020-03-29	0.0004913984	Africa
Africa|hCoV-19/Gambia/GC19-3278/2020|EPI ISL 561058|B.1.5.12|Gambia|2020-07-27	Africa|hCoV-19/Nigeria/OS030-CV5/2020|EPI ISL 455415|A|Nigeria|2020-03-29	0.0005264356	Africa
Africa|hCoV-19/Gambia/GC19-3301/2020|EPI ISL 561059|B.1.5.12|Gambia|2020-07-27	Africa|hCoV-19/Nigeria/OS030-CV5/2020|EPI ISL 455415|A|Nigeria|2020-03-29	0.0005264910	Africa
Africa|hCoV-19/Gambia/GC19-3317/2020|EPI ISL 561060|B.1.5|Gambia|2020-07-27	Africa|hCoV-19/Nigeria/OS030-CV5/2020|EPI ISL 455415|A|Nigeria|2020-03-29	0.0005574994	Africa
Africa|hCoV-19/Gambia/GC19-3323/2020|EPI ISL 561061|B.1.5|Gambia|2020-07-27	Africa|hCoV-19/Nigeria/OS030-CV5/2020|EPI ISL 455415|A|Nigeria|2020-03-29	0.0004914898	Africa
Africa|hCoV-19/Gambia/GC19-3358/2020|EPI ISL 561062|B.1.1.293|Gambia|2020-07-27	Africa|hCoV-19/Nigeria/OS030-CV5/2020|EPI ISL 455415|A|Nigeria|2020-03-29	0.0007665054	Africa
Africa|hCoV-19/Gambia/GC19-3365/2020|EPI ISL 561063|B.1.5.12|Gambia|2020-07-27	Africa|hCoV-19/Nigeria/OS030-CV5/2020|EPI ISL 455415|A|Nigeria|2020-03-29	0.0005967149	Africa
Africa|hCoV-19/Gambia/GC19-3373/2020|EPI ISL 561064|B.1.5|Gambia|2020-07-27	Africa|hCoV-19/Nigeria/OS030-CV5/2020|EPI ISL 455415|A|Nigeria|2020-03-29	0.0004562889	Africa
Africa|hCoV-19/Gambia/GC19-3374/2020|EPI ISL 561065|B.1.5.12|Gambia|2020-07-27	Africa|hCoV-19/Nigeria/OS030-CV5/2020|EPI ISL 455415|A|Nigeria|2020-03-29	0.0005615568	Africa
Africa|hCoV-19/Gambia/GC19-3375/2020|EPI ISL 561066|B.1.5.12|Gambia|2020-07-27	Africa|hCoV-19/Nigeria/OS030-CV5/2020|EPI ISL 455415|A|Nigeria|2020-03-29	0.0005264355	Africa
Africa|hCoV-19/Gambia/GC19-3380/2020|EPI ISL 561067|B.1.5.12|Gambia|2020-07-27	Africa|hCoV-19/Nigeria/OS030-CV5/2020|EPI ISL 455415|A|Nigeria|2020-03-29	0.0005615963	Africa
Africa|hCoV-19/Gambia/GC19-3381/2020|EPI ISL 561068|B.1.5.12|Gambia|2020-07-27	Africa|hCoV-19/Nigeria/OS030-CV5/2020|EPI ISL 455415|A|Nigeria|2020-03-29	0.0007664550	Africa
Africa|hCoV-19/Gambia/GC19-3396/2020|EPI ISL 561069|B.1.5.12|Gambia|2020-07-27	Africa|hCoV-19/Nigeria/OS030-CV5/2020|EPI ISL 455415|A|Nigeria|2020-03-29	0.0007316010	Africa
Africa|hCoV-19/Gambia/GC19-3398/2020|EPI ISL 561070|B.1.1.242|Gambia|2020-07-27	Africa|hCoV-19/Nigeria/OS030-CV5/2020|EPI ISL 455415|A|Nigeria|2020-03-29	0.0008710870	Africa
Africa|hCoV-19/Gambia/GC19-3399/2020|EPI ISL 561172|B.1.5|Gambia|2020-07-27	Africa|hCoV-19/Nigeria/OS030-CV5/2020|EPI ISL 455415|A|Nigeria|2020-03-29	0.0005923058	Africa
Africa|hCoV-19/Gambia/GC19-3400/2020|EPI ISL 561173|B.1.5|Gambia|2020-07-27	Africa|hCoV-19/Nigeria/OS030-CV5/2020|EPI ISL 455415|A|Nigeria|2020-03-29	0.0005922317	Africa
Africa|hCoV-19/Gambia/GC19-3407/2020|EPI ISL 561174|B.1.1.242|Gambia|2020-07-27	Africa|hCoV-19/Nigeria/OS030-CV5/2020|EPI ISL 455415|A|Nigeria|2020-03-29	0.0006271127	Africa
Africa|hCoV-19/Gambia/GC19-3411/2020|EPI ISL 561175|B.1.5.12|Gambia|2020-07-27	Africa|hCoV-19/Nigeria/OS030-CV5/2020|EPI ISL 455415|A|Nigeria|2020-03-29	0.0006370156	Africa
Africa|hCoV-19/Gambia/GC19-3418/2020|EPI ISL 561176|B.1.1.242|Gambia|2020-07-27	Africa|hCoV-19/Nigeria/OS030-CV5/2020|EPI ISL 455415|A|Nigeria|2020-03-29	0.0006619268	Africa
Africa|hCoV-19/Gambia/GC19-3429/2020|EPI ISL 561178|B.1.5.12|Gambia|2020-07-27	Africa|hCoV-19/Nigeria/OS030-CV5/2020|EPI ISL 455415|A|Nigeria|2020-03-29	0.0005921431	Africa
Africa|hCoV-19/Gambia/GC19-3432/2020|EPI ISL 561179|B.1.5.12|Gambia|2020-07-27	Africa|hCoV-19/Nigeria/OS030-CV5/2020|EPI ISL 455415|A|Nigeria|2020-03-29	0.0007372916	Africa
Africa|hCoV-19/Gambia/GC19-3438/2020|EPI ISL 561180|B.1.5.12|Gambia|2020-07-27	Africa|hCoV-19/Nigeria/OS030-CV5/2020|EPI ISL 455415|A|Nigeria|2020-03-29	0.0007316442	Africa
Africa|hCoV-19/Gambia/GC19-3445/2020|EPI ISL 561181|B.1.5.12|Gambia|2020-07-27	Africa|hCoV-19/Nigeria/OS030-CV5/2020|EPI ISL 455415|A|Nigeria|2020-03-29	0.0008013108	Africa
Africa|hCoV-19/Gambia/GC19-3448/2020|EPI ISL 561183|B.1.5|Gambia|2020-07-27	Africa|hCoV-19/Nigeria/OS030-CV5/2020|EPI ISL 455415|A|Nigeria|2020-03-29	0.0004963154	Africa
Africa|hCoV-19/Gambia/GC19-3497/2020|EPI ISL 561184|B.1.5.12|Gambia|2020-07-27	Africa|hCoV-19/Nigeria/OS030-CV5/2020|EPI ISL 455415|A|Nigeria|2020-03-29	0.0007315501	Africa
Africa|hCoV-19/Gambia/GC19-3503/2020|EPI ISL 561186|B.1.5.12|Gambia|2020-07-27	Africa|hCoV-19/Nigeria/OS030-CV5/2020|EPI ISL 455415|A|Nigeria|2020-03-29	0.0006014855	Africa
Africa|hCoV-19/Gambia/GC19-3504/2020|EPI ISL 561187|B.1.5.12|Gambia|2020-07-27	Africa|hCoV-19/Nigeria/OS030-CV5/2020|EPI ISL 455415|A|Nigeria|2020-03-29	0.0006669543	Africa
Africa|hCoV-19/Gambia/GC19-3505/2020|EPI ISL 561188|B.1.5.12|Gambia|2020-07-27	Africa|hCoV-19/Nigeria/OS030-CV5/2020|EPI ISL 455415|A|Nigeria|2020-03-29	0.0006618902	Africa
Africa|hCoV-19/Gambia/GC19-3529/2020|EPI ISL 561191|B.1.5.12|Gambia|2020-07-27	Africa|hCoV-19/Nigeria/OS030-CV5/2020|EPI ISL 455415|A|Nigeria|2020-03-29	0.0007316189	Africa
Africa|hCoV-19/Gambia/GC19-3530/2020|EPI ISL 561192|B.1.5.12|Gambia|2020-07-27	Africa|hCoV-19/Nigeria/OS030-CV5/2020|EPI ISL 455415|A|Nigeria|2020-03-29	0.0005718512	Africa
Africa|hCoV-19/Gambia/GC19-3533/2020|EPI ISL 561193|B.1.1.293|Gambia|2020-07-27	Africa|hCoV-19/Nigeria/OS030-CV5/2020|EPI ISL 455415|A|Nigeria|2020-03-29	0.0007317105	Africa
Africa|hCoV-19/Gambia/GC19-3535/2020|EPI ISL 561194|B.1.1.242|Gambia|2020-07-27	Africa|hCoV-19/Nigeria/OS030-CV5/2020|EPI ISL 455415|A|Nigeria|2020-03-29	0.0008013944	Africa
Africa|hCoV-19/Gambia/GC19-3550/2020|EPI ISL 561195|B.1.5.12|Gambia|2020-07-27	Africa|hCoV-19/Nigeria/OS030-CV5/2020|EPI ISL 455415|A|Nigeria|2020-03-29	0.0006967555	Africa
Africa|hCoV-19/Gambia/GC19-3565/2020|EPI ISL 561196|B.1.5.12|Gambia|2020-07-27	Africa|hCoV-19/Nigeria/OS030-CV5/2020|EPI ISL 455415|A|Nigeria|2020-03-29	0.0006269882	Africa
Africa|hCoV-19/Gambia/GC19-3578/2020|EPI ISL 561197|B.1.5.12|Gambia|2020-07-27	Africa|hCoV-19/Nigeria/OS030-CV5/2020|EPI ISL 455415|A|Nigeria|2020-03-29	0.0006621576	Africa
Africa|hCoV-19/Gambia/GC19-3629/2020|EPI ISL 561199|B.1.5.12|Gambia|2020-07-27	Africa|hCoV-19/Nigeria/OS030-CV5/2020|EPI ISL 455415|A|Nigeria|2020-03-29	0.0007664898	Africa
Africa|hCoV-19/Gambia/GC19-3656/2020|EPI ISL 561201|B.1.5.12|Gambia|2020-07-27	Africa|hCoV-19/Nigeria/OS030-CV5/2020|EPI ISL 455415|A|Nigeria|2020-03-29	0.0006619039	Africa
Africa|hCoV-19/Gambia/GC19-3659/2020|EPI ISL 561202|B.1.1|Gambia|2020-07-27	Africa|hCoV-19/Nigeria/OS030-CV5/2020|EPI ISL 455415|A|Nigeria|2020-03-29	0.0006619705	Africa
Africa|hCoV-19/Gambia/GC19-3666/2020|EPI ISL 561204|B.1.5.12|Gambia|2020-07-27	Africa|hCoV-19/Nigeria/OS030-CV5/2020|EPI ISL 455415|A|Nigeria|2020-03-29	0.0007374317	Africa
Africa|hCoV-19/Gambia/GC19-3769/2020|EPI ISL 561072|B.1.292|Gambia|2020-07-27	Africa|hCoV-19/Nigeria/OS030-CV5/2020|EPI ISL 455415|A|Nigeria|2020-03-29	0.0006014555	Africa
Africa|hCoV-19/Gambia/GC19-3773/2020|EPI ISL 561073|B.1.5.12|Gambia|2020-07-27	Africa|hCoV-19/Nigeria/OS030-CV5/2020|EPI ISL 455415|A|Nigeria|2020-03-29	0.0007316010	Africa
Africa|hCoV-19/Gambia/GC19-3774/2020|EPI ISL 561074|B.1.5.12|Gambia|2020-07-27	Africa|hCoV-19/Nigeria/OS030-CV5/2020|EPI ISL 455415|A|Nigeria|2020-03-29	0.0006967483	Africa
Africa|hCoV-19/Gambia/GC19-3794/2020|EPI ISL 561078|B.1.5.12|Gambia|2020-07-27	Africa|hCoV-19/Nigeria/OS030-CV5/2020|EPI ISL 455415|A|Nigeria|2020-03-29	0.0006722629	Africa
Africa|hCoV-19/Gambia/GC19-3796/2020|EPI ISL 561079|B.1.5.12|Gambia|2020-07-27	Africa|hCoV-19/Nigeria/OS030-CV5/2020|EPI ISL 455415|A|Nigeria|2020-03-29	0.0007315651	Africa
Africa|hCoV-19/Gambia/GC19-3798/2020|EPI ISL 561080|B.1.1.242|Gambia|2020-07-27	Africa|hCoV-19/Nigeria/OS030-CV5/2020|EPI ISL 455415|A|Nigeria|2020-03-29	0.0007730444	Africa
Africa|hCoV-19/Gambia/GC19-3799/2020|EPI ISL 561081|B.1.1.242|Gambia|2020-07-27	Africa|hCoV-19/Nigeria/OS030-CV5/2020|EPI ISL 455415|A|Nigeria|2020-03-29	0.0008013306	Africa
Africa|hCoV-19/Gambia/GC19-3802/2020|EPI ISL 561082|B.1.5.12|Gambia|2020-07-27	Africa|hCoV-19/Nigeria/OS030-CV5/2020|EPI ISL 455415|A|Nigeria|2020-03-29	0.0007664443	Africa
Africa|hCoV-19/Gambia/GC19-3805/2020|EPI ISL 561083|B.1.5.12|Gambia|2020-07-27	Africa|hCoV-19/Nigeria/OS030-CV5/2020|EPI ISL 455415|A|Nigeria|2020-03-29	0.0007315831	Africa
Africa|hCoV-19/Gambia/GC19-3806/2020|EPI ISL 561084|B.1.1.293|Gambia|2020-07-27	Africa|hCoV-19/Nigeria/OS030-CV5/2020|EPI ISL 455415|A|Nigeria|2020-03-29	0.0007316491	Africa
Africa|hCoV-19/Gambia/GC19-3807/2020|EPI ISL 561085|B.1.1.293|Gambia|2020-07-27	Africa|hCoV-19/Nigeria/OS030-CV5/2020|EPI ISL 455415|A|Nigeria|2020-03-29	0.0007316745	Africa
Africa|hCoV-19/Gambia/GC19-3812/2020|EPI ISL 561086|B.1.1.293|Gambia|2020-07-27	Africa|hCoV-19/Nigeria/OS030-CV5/2020|EPI ISL 455415|A|Nigeria|2020-03-29	0.0007681643	Africa
Africa|hCoV-19/Gambia/GC19-3813/2020|EPI ISL 561087|B.1.1.293|Gambia|2020-07-27	Africa|hCoV-19/Nigeria/OS030-CV5/2020|EPI ISL 455415|A|Nigeria|2020-03-29	0.0007316489	Africa
Africa|hCoV-19/Gambia/GC19-3814/2020|EPI ISL 561088|B.1|Gambia|2020-07-27	Africa|hCoV-19/Nigeria/OS030-CV5/2020|EPI ISL 455415|A|Nigeria|2020-03-29	0.0008362781	Africa
Africa|hCoV-19/Gambia/GC19-3816/2020|EPI ISL 561089|B.1.1.293|Gambia|2020-07-27	Africa|hCoV-19/Nigeria/OS030-CV5/2020|EPI ISL 455415|A|Nigeria|2020-03-29	0.0005967482	Africa
Africa|hCoV-19/Gambia/GC19-3818/2020|EPI ISL 561090|B.1.1.293|Gambia|2020-07-27	Africa|hCoV-19/Nigeria/OS030-CV5/2020|EPI ISL 455415|A|Nigeria|2020-03-29	0.0008362434	Africa
Africa|hCoV-19/Gambia/GC19-3820/2020|EPI ISL 561091|B.1.1.293|Gambia|2020-07-27	Africa|hCoV-19/Nigeria/OS030-CV5/2020|EPI ISL 455415|A|Nigeria|2020-03-29	0.0007665402	Africa
Africa|hCoV-19/Gambia/GC19-3821/2020|EPI ISL 561092|B.1.5.12|Gambia|2020-07-27	Africa|hCoV-19/Nigeria/OS030-CV5/2020|EPI ISL 455415|A|Nigeria|2020-03-29	0.0006075615	Africa
Africa|hCoV-19/Gambia/GC19-3822/2020|EPI ISL 561093|B.1.5.12|Gambia|2020-07-27	Africa|hCoV-19/Nigeria/OS030-CV5/2020|EPI ISL 455415|A|Nigeria|2020-03-29	0.0007316011	Africa
Africa|hCoV-19/Gambia/GC19-3823/2020|EPI ISL 561094|B.1.5.12|Gambia|2020-07-27	Africa|hCoV-19/Nigeria/OS030-CV5/2020|EPI ISL 455415|A|Nigeria|2020-03-29	0.0007021186	Africa
Africa|hCoV-19/Gambia/GC19-3835/2020|EPI ISL 561096|B.1.1.293|Gambia|2020-07-27	Africa|hCoV-19/Nigeria/OS030-CV5/2020|EPI ISL 455415|A|Nigeria|2020-03-29	0.0007316745	Africa
Africa|hCoV-19/Gambia/GC19-3836/2020|EPI ISL 561097|B.1.5.12|Gambia|2020-07-27	Africa|hCoV-19/Nigeria/OS030-CV5/2020|EPI ISL 455415|A|Nigeria|2020-03-29	0.0006966998	Africa
Africa|hCoV-19/Gambia/GC19-3839/2020|EPI ISL 561098|B.1.5.12|Gambia|2020-07-27	Africa|hCoV-19/Nigeria/OS030-CV5/2020|EPI ISL 455415|A|Nigeria|2020-03-29	0.0007316010	Africa
Africa|hCoV-19/Gambia/GC19-3842/2020|EPI ISL 561099|B.1.1.293|Gambia|2020-07-27	Africa|hCoV-19/Nigeria/OS030-CV5/2020|EPI ISL 455415|A|Nigeria|2020-03-29	0.0008013635	Africa
Africa|hCoV-19/Gambia/GC19-3846/2020|EPI ISL 561100|B.1.1.293|Gambia|2020-07-27	Africa|hCoV-19/Nigeria/OS030-CV5/2020|EPI ISL 455415|A|Nigeria|2020-03-29	0.0007665055	Africa
Africa|hCoV-19/Gambia/GC19-3852/2020|EPI ISL 561101|B.1.5.12|Gambia|2020-07-27	Africa|hCoV-19/Nigeria/OS030-CV5/2020|EPI ISL 455415|A|Nigeria|2020-03-29	0.0007077177	Africa
Africa|hCoV-19/Gambia/GC19-3854/2020|EPI ISL 561102|B.1.1.293|Gambia|2020-07-27	Africa|hCoV-19/Nigeria/OS030-CV5/2020|EPI ISL 455415|A|Nigeria|2020-03-29	0.0008362607	Africa
Africa|hCoV-19/Gambia/GC192573/2020|EPI ISL 561115|B.1.5.12|Gambia|2020-07-21	Africa|hCoV-19/Nigeria/OS030-CV5/2020|EPI ISL 455415|A|Nigeria|2020-03-29	0.0007316340	Africa
Africa|hCoV-19/Gambia/GC192576/2020|EPI ISL 561117|B.1.5.12|Gambia|2020-07-21	Africa|hCoV-19/Nigeria/OS030-CV5/2020|EPI ISL 455415|A|Nigeria|2020-03-29	0.0006320509	Africa
Africa|hCoV-19/Gambia/GC192579/2020|EPI ISL 561118|B.1.5.12|Gambia|2020-07-21	Africa|hCoV-19/Nigeria/OS030-CV5/2020|EPI ISL 455415|A|Nigeria|2020-03-29	0.0005643749	Africa
Africa|hCoV-19/Gambia/GC192602/2020|EPI ISL 561120|B.1.1.293|Gambia|2020-07-21	Africa|hCoV-19/Nigeria/OS030-CV5/2020|EPI ISL 455415|A|Nigeria|2020-03-29	0.0008013633	Africa
Africa|hCoV-19/Gambia/GC192610/2020|EPI ISL 561121|B.1.1.293|Gambia|2020-07-21	Africa|hCoV-19/Nigeria/OS030-CV5/2020|EPI ISL 455415|A|Nigeria|2020-03-29	0.0008013636	Africa
Africa|hCoV-19/Gambia/GC192751/2020|EPI ISL 561138|B.1.5.12|Gambia|2020-07-21	Africa|hCoV-19/Nigeria/OS030-CV5/2020|EPI ISL 455415|A|Nigeria|2020-03-29	0.0007665056	Africa
Africa|hCoV-19/Gambia/GC192756/2020|EPI ISL 561139|B.1.5.12|Gambia|2020-07-22	Africa|hCoV-19/Nigeria/OS030-CV5/2020|EPI ISL 455415|A|Nigeria|2020-03-29	0.0006967483	Africa
Africa|hCoV-19/Gambia/GC192772/2020|EPI ISL 561140|B.1.1|Gambia|2020-07-22	Africa|hCoV-19/Nigeria/OS030-CV5/2020|EPI ISL 455415|A|Nigeria|2020-03-29	0.0008013831	Africa
Africa|hCoV-19/Gambia/GC192778/2020|EPI ISL 561141|B.1.1|Gambia|2020-07-22	Africa|hCoV-19/Nigeria/OS030-CV5/2020|EPI ISL 455415|A|Nigeria|2020-03-29	0.0006968184	Africa
Africa|hCoV-19/Gambia/GC192781/2020|EPI ISL 561142|B.1.5.12|Gambia|2020-07-22	Africa|hCoV-19/Nigeria/OS030-CV5/2020|EPI ISL 455415|A|Nigeria|2020-03-29	0.0007316010	Africa
Africa|hCoV-19/Gambia/GC192782/2020|EPI ISL 561143|B.1.5.12|Gambia|2020-07-22	Africa|hCoV-19/Nigeria/OS030-CV5/2020|EPI ISL 455415|A|Nigeria|2020-03-29	0.0007316189	Africa
Africa|hCoV-19/Gambia/GC192786/2020|EPI ISL 561144|B.1.1.293|Gambia|2020-07-22	Africa|hCoV-19/Nigeria/OS030-CV5/2020|EPI ISL 455415|A|Nigeria|2020-03-29	0.0007665056	Africa
Africa|hCoV-19/Gambia/GC192789/2020|EPI ISL 561145|B.1|Gambia|2020-07-22	Africa|hCoV-19/Nigeria/OS030-CV5/2020|EPI ISL 455415|A|Nigeria|2020-03-29	0.0006618648	Africa
Africa|hCoV-19/Gambia/GC192811/2020|EPI ISL 561147|B.1.5.12|Gambia|2020-07-22	Africa|hCoV-19/Nigeria/OS030-CV5/2020|EPI ISL 455415|A|Nigeria|2020-03-29	0.0006727865	Africa
Africa|hCoV-19/Gambia/GC192812/2020|EPI ISL 561148|B.1.1.293|Gambia|2020-07-22	Africa|hCoV-19/Nigeria/OS030-CV5/2020|EPI ISL 455415|A|Nigeria|2020-03-29	0.0006967626	Africa
Africa|hCoV-19/Gambia/NPHL-038/2020|EPI ISL 561205|B.1.1|Gambia|2020	Africa|hCoV-19/Nigeria/OS030-CV5/2020|EPI ISL 455415|A|Nigeria|2020-03-29	0.0008362639	Africa
Africa|hCoV-19/Gambia/NPHL-061/2020|EPI ISL 561206|B.1.5.12|Gambia|2020	Africa|hCoV-19/Nigeria/OS030-CV5/2020|EPI ISL 455415|A|Nigeria|2020-03-29	0.0008013305	Africa
Africa|hCoV-19/Gambia/NPHL-1168/2020|EPI ISL 561212|B.1.5.12|Gambia|2020-06-27	Africa|hCoV-19/Nigeria/OS030-CV5/2020|EPI ISL 455415|A|Nigeria|2020-03-29	0.0007316312	Africa
Africa|hCoV-19/Gambia/NPHL-1208/2020|EPI ISL 561213|B.1.5.12|Gambia|2020-06-30	Africa|hCoV-19/Nigeria/OS030-CV5/2020|EPI ISL 455415|A|Nigeria|2020-03-29	0.0004583684	Africa
Africa|hCoV-19/Gambia/NPHL-1209/2020|EPI ISL 561214|B.1.5.12|Gambia|2020-06-30	Africa|hCoV-19/Nigeria/OS030-CV5/2020|EPI ISL 455415|A|Nigeria|2020-03-29	0.0004264786	Africa
Africa|hCoV-19/Gambia/NPHL-1212/2020|EPI ISL 561215|B.1.5.12|Gambia|2020-06-30	Africa|hCoV-19/Nigeria/OS030-CV5/2020|EPI ISL 455415|A|Nigeria|2020-03-29	0.0006618345	Africa
Africa|hCoV-19/Gambia/NPHL-1224/2020|EPI ISL 561217|B.1.1.293|Gambia|2020-06-30	Africa|hCoV-19/Nigeria/OS030-CV5/2020|EPI ISL 455415|A|Nigeria|2020-03-29	0.0006915365	Africa
Africa|hCoV-19/Gambia/NPHL-1230/2020|EPI ISL 561218|B.1.5|Gambia|2020-06-30	Africa|hCoV-19/Nigeria/OS030-CV5/2020|EPI ISL 455415|A|Nigeria|2020-03-29	0.0003878164	Africa
Africa|hCoV-19/Gambia/NPHL-1248/2020|EPI ISL 561222|B.1.5|Gambia|2020-07-01	Africa|hCoV-19/Nigeria/OS030-CV5/2020|EPI ISL 455415|A|Nigeria|2020-03-29	0.0003877888	Africa
Africa|hCoV-19/Gambia/NPHL-1258/2020|EPI ISL 561223|B.1.292|Gambia|2020-07-02	Africa|hCoV-19/Nigeria/OS030-CV5/2020|EPI ISL 455415|A|Nigeria|2020-03-29	0.0005921550	Africa
Africa|hCoV-19/Gambia/NPHL-1422/2020|EPI ISL 561228|B.1.5|Gambia|2020-07-04	Africa|hCoV-19/Nigeria/OS030-CV5/2020|EPI ISL 455415|A|Nigeria|2020-03-29	0.0004027986	Africa
Africa|hCoV-19/Gambia/NPHL-1424/2020|EPI ISL 561229|B.1.292|Gambia|2020-07-04	Africa|hCoV-19/Nigeria/OS030-CV5/2020|EPI ISL 455415|A|Nigeria|2020-03-29	0.0005923390	Africa
Africa|hCoV-19/Gambia/NPHL-1446/2020|EPI ISL 561230|B.1.5|Gambia|2020-07-04	Africa|hCoV-19/Nigeria/OS030-CV5/2020|EPI ISL 455415|A|Nigeria|2020-03-29	0.0003877888	Africa
Africa|hCoV-19/Gambia/NPHL-1477/2020|EPI ISL 561231|B.1.5|Gambia|2020	Africa|hCoV-19/Nigeria/OS030-CV5/2020|EPI ISL 455415|A|Nigeria|2020-03-29	0.0004007270	Africa
Africa|hCoV-19/Gambia/NPHL-1514/2020|EPI ISL 561232|B.1.1|Gambia|2020	Africa|hCoV-19/Nigeria/OS030-CV5/2020|EPI ISL 455415|A|Nigeria|2020-03-29	0.0007316161	Africa
Africa|hCoV-19/Gambia/NPHL-1641/2020|EPI ISL 561235|B.1.292|Gambia|2020-07-31	Africa|hCoV-19/Nigeria/OS030-CV5/2020|EPI ISL 455415|A|Nigeria|2020-03-29	0.0006140473	Africa
Africa|hCoV-19/Gambia/NPHL-1645/2020|EPI ISL 561236|B.1.1.293|Gambia|2020-08-04	Africa|hCoV-19/Nigeria/OS030-CV5/2020|EPI ISL 455415|A|Nigeria|2020-03-29	0.0005599103	Africa
Africa|hCoV-19/Gambia/NPHL-1711/2020|EPI ISL 561237|B.1.1.293|Gambia|2020-08-04	Africa|hCoV-19/Nigeria/OS030-CV5/2020|EPI ISL 455415|A|Nigeria|2020-03-29	0.0006967624	Africa
Africa|hCoV-19/Gambia/NPHL-1746/2020|EPI ISL 561238|B.1.1|Gambia|2020-07-20	Africa|hCoV-19/Nigeria/OS030-CV5/2020|EPI ISL 455415|A|Nigeria|2020-03-29	0.0006271475	Africa
Africa|hCoV-19/Gambia/NPHL-1921/2020|EPI ISL 561239|B.1.1|Gambia|2020	Africa|hCoV-19/Nigeria/OS030-CV5/2020|EPI ISL 455415|A|Nigeria|2020-03-29	0.0008013831	Africa
Africa|hCoV-19/Gambia/NPHL-1968/2020|EPI ISL 561240|B.1.1|Gambia|2020-07-16	Africa|hCoV-19/Nigeria/OS030-CV5/2020|EPI ISL 455415|A|Nigeria|2020-03-29	0.0008013831	Africa
Africa|hCoV-19/Gambia/NPHL-2037/2020|EPI ISL 561241|B.1.1|Gambia|2020-07-15	Africa|hCoV-19/Nigeria/OS030-CV5/2020|EPI ISL 455415|A|Nigeria|2020-03-29	0.0007665510	Africa
Africa|hCoV-19/Gambia/NPHL-2268/2020|EPI ISL 561242|B.1.1|Gambia|2020	Africa|hCoV-19/Nigeria/OS030-CV5/2020|EPI ISL 455415|A|Nigeria|2020-03-29	0.0005936936	Africa
Africa|hCoV-19/Gambia/NPHL-2344/2020|EPI ISL 561243|B.1.292|Gambia|2020	Africa|hCoV-19/Nigeria/OS030-CV5/2020|EPI ISL 455415|A|Nigeria|2020-03-29	0.0006619080	Africa
Africa|hCoV-19/Gambia/NPHL-2374/2020|EPI ISL 561244|B.1.5.12|Gambia|2020	Africa|hCoV-19/Nigeria/OS030-CV5/2020|EPI ISL 455415|A|Nigeria|2020-03-29	0.0006618578	Africa
Africa|hCoV-19/Gambia/NPHL-242/2020|EPI ISL 561245|B.1.5|Gambia|2020	Africa|hCoV-19/Nigeria/OS030-CV5/2020|EPI ISL 455415|A|Nigeria|2020-03-29	0.0004876727	Africa
Africa|hCoV-19/Gambia/NPHL-243/2020|EPI ISL 561246|B.1.5|Gambia|2020	Africa|hCoV-19/Nigeria/OS030-CV5/2020|EPI ISL 455415|A|Nigeria|2020-03-29	0.0004621154	Africa
Africa|hCoV-19/Gambia/NPHL-244/2020|EPI ISL 561247|B.1.1.293|Gambia|2020	Africa|hCoV-19/Nigeria/OS030-CV5/2020|EPI ISL 455415|A|Nigeria|2020-03-29	0.0007382427	Africa
Africa|hCoV-19/Gambia/NPHL-2443/2020|EPI ISL 561248|B.1.5.12|Gambia|2020	Africa|hCoV-19/Nigeria/OS030-CV5/2020|EPI ISL 455415|A|Nigeria|2020-03-29	0.0006618347	Africa
Africa|hCoV-19/Gambia/NPHL-2444/2020|EPI ISL 561249|B.1.292|Gambia|2020-07-21	Africa|hCoV-19/Nigeria/OS030-CV5/2020|EPI ISL 455415|A|Nigeria|2020-03-29	0.0006270011	Africa
Africa|hCoV-19/Gambia/NPHL-2446/2020|EPI ISL 561250|B.1.1|Gambia|2020	Africa|hCoV-19/Nigeria/OS030-CV5/2020|EPI ISL 455415|A|Nigeria|2020-03-29	0.0007864611	Africa
Africa|hCoV-19/Gambia/NPHL-245/2020|EPI ISL 561251|B.1.1|Gambia|2020	Africa|hCoV-19/Nigeria/OS030-CV5/2020|EPI ISL 455415|A|Nigeria|2020-03-29	0.0005967777	Africa
Africa|hCoV-19/Gambia/NPHL-2457/2020|EPI ISL 561252|B.1.1|Gambia|2020-07-21	Africa|hCoV-19/Nigeria/OS030-CV5/2020|EPI ISL 455415|A|Nigeria|2020-03-29	0.0007864330	Africa
Africa|hCoV-19/Gambia/NPHL-2458/2020|EPI ISL 561253|B.1.292|Gambia|2020-07-21	Africa|hCoV-19/Nigeria/OS030-CV5/2020|EPI ISL 455415|A|Nigeria|2020-03-29	0.0006077481	Africa
Africa|hCoV-19/Gambia/NPHL-2463/2020|EPI ISL 561254|B.1.1|Gambia|2020	Africa|hCoV-19/Nigeria/OS030-CV5/2020|EPI ISL 455415|A|Nigeria|2020-03-29	0.0007572738	Africa
Africa|hCoV-19/Gambia/NPHL-2465/2020|EPI ISL 561255|B.1.1|Gambia|2020-07-21	Africa|hCoV-19/Nigeria/OS030-CV5/2020|EPI ISL 455415|A|Nigeria|2020-03-29	0.0007864894	Africa
Africa|hCoV-19/Gambia/NPHL-2469/2020|EPI ISL 561256|B.1.5.12|Gambia|2020-07-21	Africa|hCoV-19/Nigeria/OS030-CV5/2020|EPI ISL 455415|A|Nigeria|2020-03-29	0.0007148829	Africa
Africa|hCoV-19/Gambia/NPHL-247/2020|EPI ISL 561257|B.1.1.293|Gambia|2020	Africa|hCoV-19/Nigeria/OS030-CV5/2020|EPI ISL 455415|A|Nigeria|2020-03-29	0.0007316595	Africa
Africa|hCoV-19/Gambia/NPHL-2470/2020|EPI ISL 561258|B.1.1|Gambia|2020-07-21	Africa|hCoV-19/Nigeria/OS030-CV5/2020|EPI ISL 455415|A|Nigeria|2020-03-29	0.0007864611	Africa
Africa|hCoV-19/Gambia/NPHL-2472/2020|EPI ISL 561259|B.1.5.12|Gambia|2020-07-21	Africa|hCoV-19/Nigeria/OS030-CV5/2020|EPI ISL 455415|A|Nigeria|2020-03-29	0.0005003179	Africa
Africa|hCoV-19/Gambia/NPHL-2473/2020|EPI ISL 561260|B.1.5.12|Gambia|2020-07-21	Africa|hCoV-19/Nigeria/OS030-CV5/2020|EPI ISL 455415|A|Nigeria|2020-03-29	0.0008013916	Africa
Africa|hCoV-19/Gambia/NPHL-2478/2020|EPI ISL 561261|B.1.5.12|Gambia|2020-07-21	Africa|hCoV-19/Nigeria/OS030-CV5/2020|EPI ISL 455415|A|Nigeria|2020-03-29	0.0005769165	Africa
Africa|hCoV-19/Gambia/NPHL-2497/2020|EPI ISL 561262|B.1.1.242|Gambia|2020-07-21	Africa|hCoV-19/Nigeria/OS030-CV5/2020|EPI ISL 455415|A|Nigeria|2020-03-29	0.0007211744	Africa
Africa|hCoV-19/Gambia/NPHL-2504/2020|EPI ISL 561264|B.1.5.12|Gambia|2020-07-23	Africa|hCoV-19/Nigeria/OS030-CV5/2020|EPI ISL 455415|A|Nigeria|2020-03-29	0.0007801708	Africa
Africa|hCoV-19/Gambia/NPHL-2514/2020|EPI ISL 561265|B.1.5.12|Gambia|2020-07-21	Africa|hCoV-19/Nigeria/OS030-CV5/2020|EPI ISL 455415|A|Nigeria|2020-03-29	0.0007148905	Africa
Africa|hCoV-19/Gambia/NPHL-2521/2020|EPI ISL 561266|B.1.5.12|Gambia|2020-07-23	Africa|hCoV-19/Nigeria/OS030-CV5/2020|EPI ISL 455415|A|Nigeria|2020-03-29	0.0007148602	Africa
Africa|hCoV-19/Gambia/NPHL-2522/2020|EPI ISL 561267|B.1.1.293|Gambia|2020-07-22	Africa|hCoV-19/Nigeria/OS030-CV5/2020|EPI ISL 455415|A|Nigeria|2020-03-29	0.0007155372	Africa
Africa|hCoV-19/Gambia/NPHL-2524/2020|EPI ISL 561268|B.1.1|Gambia|2020-07-24	Africa|hCoV-19/Nigeria/OS030-CV5/2020|EPI ISL 455415|A|Nigeria|2020-03-29	0.0007665510	Africa
Africa|hCoV-19/Gambia/NPHL-2529/2020|EPI ISL 561269|B.1.1.293|Gambia|2020-07-21	Africa|hCoV-19/Nigeria/OS030-CV5/2020|EPI ISL 455415|A|Nigeria|2020-03-29	0.0007148753	Africa
Africa|hCoV-19/Gambia/NPHL-253/2020|EPI ISL 561270|B.1.1.293|Gambia|2020	Africa|hCoV-19/Nigeria/OS030-CV5/2020|EPI ISL 455415|A|Nigeria|2020-03-29	0.0007664898	Africa
Africa|hCoV-19/Gambia/NPHL-2537/2020|EPI ISL 561271|B.1.1|Gambia|2020	Africa|hCoV-19/Nigeria/OS030-CV5/2020|EPI ISL 455415|A|Nigeria|2020-03-29	0.0008139559	Africa
Africa|hCoV-19/Gambia/NPHL-2538/2020|EPI ISL 561272|B.1.5.12|Gambia|2020-07-21	Africa|hCoV-19/Nigeria/OS030-CV5/2020|EPI ISL 455415|A|Nigeria|2020-03-29	0.0006790855	Africa
Africa|hCoV-19/Gambia/NPHL-2550/2020|EPI ISL 561274|B.1.292|Gambia|2020-07-21	Africa|hCoV-19/Nigeria/OS030-CV5/2020|EPI ISL 455415|A|Nigeria|2020-03-29	0.0005718225	Africa
Africa|hCoV-19/Gambia/NPHL-2554/2020|EPI ISL 561275|B.1.5.12|Gambia|2020	Africa|hCoV-19/Nigeria/OS030-CV5/2020|EPI ISL 455415|A|Nigeria|2020-03-29	0.0006076049	Africa
Africa|hCoV-19/Gambia/NPHL-2555/2020|EPI ISL 561276|B.1.1|Gambia|2020-07-21	Africa|hCoV-19/Nigeria/OS030-CV5/2020|EPI ISL 455415|A|Nigeria|2020-03-29	0.0007214133	Africa
Africa|hCoV-19/Gambia/NPHL-256/2020|EPI ISL 561277|B.1.1.293|Gambia|2020	Africa|hCoV-19/Nigeria/OS030-CV5/2020|EPI ISL 455415|A|Nigeria|2020-03-29	0.0006619569	Africa
Africa|hCoV-19/Gambia/NPHL-2560/2020|EPI ISL 561278|B.1.1|Gambia|2020	Africa|hCoV-19/Nigeria/OS030-CV5/2020|EPI ISL 455415|A|Nigeria|2020-03-29	0.0007864330	Africa
Africa|hCoV-19/Gambia/NPHL-2567/2020|EPI ISL 561279|B.1|Gambia|2020	Africa|hCoV-19/Nigeria/OS030-CV5/2020|EPI ISL 455415|A|Nigeria|2020-03-29	0.0008711807	Africa
Africa|hCoV-19/Gambia/NPHL-2573/2020|EPI ISL 561280|B.1.1.293|Gambia|2020	Africa|hCoV-19/Nigeria/OS030-CV5/2020|EPI ISL 455415|A|Nigeria|2020-03-29	0.0005718633	Africa
Africa|hCoV-19/Gambia/NPHL-2586/2020|EPI ISL 561281|B.1.5.12|Gambia|2020-07-23	Africa|hCoV-19/Nigeria/OS030-CV5/2020|EPI ISL 455415|A|Nigeria|2020-03-29	0.0005767980	Africa
Africa|hCoV-19/Gambia/NPHL-2588/2020|EPI ISL 561282|B.1.1|Gambia|2020	Africa|hCoV-19/Nigeria/OS030-CV5/2020|EPI ISL 455415|A|Nigeria|2020-03-29	0.0008362437	Africa
Africa|hCoV-19/Gambia/NPHL-2615/2020|EPI ISL 561283|B.1.1.293|Gambia|2020-08-18	Africa|hCoV-19/Nigeria/OS030-CV5/2020|EPI ISL 455415|A|Nigeria|2020-03-29	0.0007664897	Africa
Africa|hCoV-19/Gambia/NPHL-2626/2020|EPI ISL 561284|B.1.1.293|Gambia|2020	Africa|hCoV-19/Nigeria/OS030-CV5/2020|EPI ISL 455415|A|Nigeria|2020-03-29	0.0006270950	Africa
Africa|hCoV-19/Gambia/NPHL-2640/2020|EPI ISL 561285|B.1.5.12|Gambia|2020-06-17	Africa|hCoV-19/Nigeria/OS030-CV5/2020|EPI ISL 455415|A|Nigeria|2020-03-29	0.0006270165	Africa
Africa|hCoV-19/Gambia/NPHL-266/2020|EPI ISL 561286|B.1.5.12|Gambia|2020	Africa|hCoV-19/Nigeria/OS030-CV5/2020|EPI ISL 455415|A|Nigeria|2020-03-29	0.0006791242	Africa
Africa|hCoV-19/Gambia/NPHL-2706/2020|EPI ISL 561287|B.1.292|Gambia|2020	Africa|hCoV-19/Nigeria/OS030-CV5/2020|EPI ISL 455415|A|Nigeria|2020-03-29	0.0006270012	Africa
Africa|hCoV-19/Gambia/NPHL-2712/2020|EPI ISL 561288|B.1.5.12|Gambia|2020-08-03	Africa|hCoV-19/Nigeria/OS030-CV5/2020|EPI ISL 455415|A|Nigeria|2020-03-29	0.0007316340	Africa
Africa|hCoV-19/Gambia/NPHL-2727/2020|EPI ISL 561289|B.1.5.12|Gambia|2020-08-04	Africa|hCoV-19/Nigeria/OS030-CV5/2020|EPI ISL 455415|A|Nigeria|2020-03-29	0.0007316010	Africa
Africa|hCoV-19/Gambia/NPHL-2729/2020|EPI ISL 561290|B.1.1|Gambia|2020-07-23	Africa|hCoV-19/Nigeria/OS030-CV5/2020|EPI ISL 455415|A|Nigeria|2020-03-29	0.0008013831	Africa
Africa|hCoV-19/Gambia/NPHL-2736/2020|EPI ISL 561291|B.1.1.242|Gambia|2020-07-25	Africa|hCoV-19/Nigeria/OS030-CV5/2020|EPI ISL 455415|A|Nigeria|2020-03-29	0.0008362261	Africa
Africa|hCoV-19/Gambia/NPHL-2759/2020|EPI ISL 561292|B.1.5.12|Gambia|2020-08-07	Africa|hCoV-19/Nigeria/OS030-CV5/2020|EPI ISL 455415|A|Nigeria|2020-03-29	0.0006968112	Africa
Africa|hCoV-19/Gambia/NPHL-2762/2020|EPI ISL 561293|B.1.5.12|Gambia|2020-07-25	Africa|hCoV-19/Nigeria/OS030-CV5/2020|EPI ISL 455415|A|Nigeria|2020-03-29	0.0007664710	Africa
Africa|hCoV-19/Gambia/NPHL-2767/2020|EPI ISL 561294|B.1.1.293|Gambia|2020-07-25	Africa|hCoV-19/Nigeria/OS030-CV5/2020|EPI ISL 455415|A|Nigeria|2020-03-29	0.0007664898	Africa
Africa|hCoV-19/Gambia/NPHL-2768/2020|EPI ISL 561295|B.1.1.293|Gambia|2020-07-27	Africa|hCoV-19/Nigeria/OS030-CV5/2020|EPI ISL 455415|A|Nigeria|2020-03-29	0.0007316340	Africa
Africa|hCoV-19/Gambia/NPHL-277/2020|EPI ISL 561296|B.1.5.12|Gambia|2020	Africa|hCoV-19/Nigeria/OS030-CV5/2020|EPI ISL 455415|A|Nigeria|2020-03-29	0.0007316189	Africa
Africa|hCoV-19/Gambia/NPHL-2785/2020|EPI ISL 561297|B.1.1.242|Gambia|2020-07-27	Africa|hCoV-19/Nigeria/OS030-CV5/2020|EPI ISL 455415|A|Nigeria|2020-03-29	0.0007665006	Africa
Africa|hCoV-19/Gambia/NPHL-2790/2020|EPI ISL 561298|B.1.1.293|Gambia|2020	Africa|hCoV-19/Nigeria/OS030-CV5/2020|EPI ISL 455415|A|Nigeria|2020-03-29	0.0007665056	Africa
Africa|hCoV-19/Gambia/NPHL-2825/2020|EPI ISL 561299|B.1.5.12|Gambia|2020	Africa|hCoV-19/Nigeria/OS030-CV5/2020|EPI ISL 455415|A|Nigeria|2020-03-29	0.0007315321	Africa
Africa|hCoV-19/Gambia/NPHL-287/2020|EPI ISL 561300|B.1.1.293|Gambia|2020	Africa|hCoV-19/Nigeria/OS030-CV5/2020|EPI ISL 455415|A|Nigeria|2020-03-29	0.0007665323	Africa
Africa|hCoV-19/Gambia/NPHL-2889/2020|EPI ISL 561301|B.1.5.12|Gambia|2020	Africa|hCoV-19/Nigeria/OS030-CV5/2020|EPI ISL 455415|A|Nigeria|2020-03-29	0.0007803053	Africa
Africa|hCoV-19/Gambia/NPHL-2892/2020|EPI ISL 561302|B.1.5.12|Gambia|2020-09-07	Africa|hCoV-19/Nigeria/OS030-CV5/2020|EPI ISL 455415|A|Nigeria|2020-03-29	0.0007803053	Africa
Africa|hCoV-19/Gambia/NPHL-290/2020|EPI ISL 561303|B.1.1.293|Gambia|2020	Africa|hCoV-19/Nigeria/OS030-CV5/2020|EPI ISL 455415|A|Nigeria|2020-03-29	0.0007316335	Africa
Africa|hCoV-19/Gambia/NPHL-2909/2020|EPI ISL 561304|B.1.1.293|Gambia|2020-07-26	Africa|hCoV-19/Nigeria/OS030-CV5/2020|EPI ISL 455415|A|Nigeria|2020-03-29	0.0007316491	Africa
Africa|hCoV-19/Gambia/NPHL-2984/2020|EPI ISL 561307|B.1.1.293|Gambia|2020	Africa|hCoV-19/Nigeria/OS030-CV5/2020|EPI ISL 455415|A|Nigeria|2020-03-29	0.0007665402	Africa
Africa|hCoV-19/Gambia/NPHL-299/2020|EPI ISL 561308|B.1.1.293|Gambia|2020	Africa|hCoV-19/Nigeria/OS030-CV5/2020|EPI ISL 455415|A|Nigeria|2020-03-29	0.0007665056	Africa
Africa|hCoV-19/Gambia/NPHL-3047/2020|EPI ISL 561309|B.1.5.12|Gambia|2020-07-28	Africa|hCoV-19/Nigeria/OS030-CV5/2020|EPI ISL 455415|A|Nigeria|2020-03-29	0.0007741014	Africa
Africa|hCoV-19/Gambia/NPHL-3055/2020|EPI ISL 561310|B.1.5.12|Gambia|2020-07-17	Africa|hCoV-19/Nigeria/OS030-CV5/2020|EPI ISL 455415|A|Nigeria|2020-03-29	0.0007664705	Africa
Africa|hCoV-19/Gambia/NPHL-3062/2020|EPI ISL 561311|B.1.5.12|Gambia|2020	Africa|hCoV-19/Nigeria/OS030-CV5/2020|EPI ISL 455415|A|Nigeria|2020-03-29	0.0007741014	Africa
Africa|hCoV-19/Gambia/NPHL-3079/2020|EPI ISL 561312|B.1.5.12|Gambia|2020-07-27	Africa|hCoV-19/Nigeria/OS030-CV5/2020|EPI ISL 455415|A|Nigeria|2020-03-29	0.0007803053	Africa
Africa|hCoV-19/Gambia/NPHL-3206/2020|EPI ISL 561313|B.1.1.293|Gambia|2020	Africa|hCoV-19/Nigeria/OS030-CV5/2020|EPI ISL 455415|A|Nigeria|2020-03-29	0.0008013827	Africa
Africa|hCoV-19/Gambia/NPHL-3254/2020|EPI ISL 561315|B.1.5.12|Gambia|2020-07-28	Africa|hCoV-19/Nigeria/OS030-CV5/2020|EPI ISL 455415|A|Nigeria|2020-03-29	0.0007725528	Africa
Africa|hCoV-19/Gambia/NPHL-3281/2020|EPI ISL 561316|B.1.1|Gambia|2020-07-28	Africa|hCoV-19/Nigeria/OS030-CV5/2020|EPI ISL 455415|A|Nigeria|2020-03-29	0.0009016787	Africa
Africa|hCoV-19/Gambia/NPHL-483B/2020|EPI ISL 561318|B.1.1|Gambia|2020	Africa|hCoV-19/Nigeria/OS030-CV5/2020|EPI ISL 455415|A|Nigeria|2020-03-29	0.0009020627	Africa
Africa|hCoV-19/Gambia/NPHL-704/2020|EPI ISL 561320|B.1.1.293|Gambia|2020	Africa|hCoV-19/Nigeria/OS030-CV5/2020|EPI ISL 455415|A|Nigeria|2020-03-29	0.0009655326	Africa
Africa|hCoV-19/Gambia/NPHL-737/2020|EPI ISL 561323|B.1.1.293|Gambia|2020	Africa|hCoV-19/Nigeria/OS030-CV5/2020|EPI ISL 455415|A|Nigeria|2020-03-29	0.0006790999	Africa
Africa|hCoV-19/Gambia/NPHL-748/2020|EPI ISL 561324|B.1.1|Gambia|2020	Africa|hCoV-19/Nigeria/OS030-CV5/2020|EPI ISL 455415|A|Nigeria|2020-03-29	0.0007665511	Africa
Africa|hCoV-19/Gambia/NPHL-758/2020|EPI ISL 561326|B.1.1.293|Gambia|2020	Africa|hCoV-19/Nigeria/OS030-CV5/2020|EPI ISL 455415|A|Nigeria|2020-03-29	0.0005712916	Africa
Africa|hCoV-19/Gambia/NPHL-760/2020|EPI ISL 561327|B.1.5|Gambia|2020	Africa|hCoV-19/Nigeria/OS030-CV5/2020|EPI ISL 455415|A|Nigeria|2020-03-29	0.0004914207	Africa
Africa|hCoV-19/Gambia/NPHL-790/2020|EPI ISL 561329|B.1.5|Gambia|2020	Africa|hCoV-19/Nigeria/OS030-CV5/2020|EPI ISL 455415|A|Nigeria|2020-03-29	0.0004599529	Africa
Africa|hCoV-19/Gambia/NPHL-923/2020|EPI ISL 561330|B.1.5.12|Gambia|2020	Africa|hCoV-19/Nigeria/OS030-CV5/2020|EPI ISL 455415|A|Nigeria|2020-03-29	0.0006618808	Africa
Africa|hCoV-19/Gambia/NPHL-930/2020|EPI ISL 561331|B.1.5|Gambia|2020	Africa|hCoV-19/Nigeria/OS030-CV5/2020|EPI ISL 455415|A|Nigeria|2020-03-29	0.0004953497	Africa
Africa|hCoV-19/Gambia/NPHL-941/2020|EPI ISL 561332|B.1.5.12|Gambia|2020	Africa|hCoV-19/Nigeria/OS030-CV5/2020|EPI ISL 455415|A|Nigeria|2020-03-29	0.0006967141	Africa
Africa|hCoV-19/Gambia/NPHL-956/2020|EPI ISL 561334|B.1.5.12|Gambia|2020	Africa|hCoV-19/Nigeria/OS030-CV5/2020|EPI ISL 455415|A|Nigeria|2020-03-29	0.0006722629	Africa
Africa|hCoV-19/Ghana/1651 S3/2020|EPI ISL 422387|A.11|Ghana|2020-03-25	Africa|hCoV-19/Nigeria/OS030-CV5/2020|EPI ISL 455415|A|Nigeria|2020-03-29	0.0002536663	Africa
Africa|hCoV-19/Ghana/1659 S14/2020|EPI ISL 422405|B.1.220|Ghana|2020-03-25	Africa|hCoV-19/Nigeria/OS030-CV5/2020|EPI ISL 455415|A|Nigeria|2020-03-29	0.0005442395	Africa
Africa|hCoV-19/Ghana/2230 S4/2020|EPI ISL 422390|B.40|Ghana|2020-03-25	Africa|hCoV-19/Nigeria/OS030-CV5/2020|EPI ISL 455415|A|Nigeria|2020-03-29	0.0004934000	Africa
Africa|hCoV-19/Ghana/2333 S5/2020|EPI ISL 422394|B.1.3|Ghana|2020-03-27	Africa|hCoV-19/Nigeria/OS030-CV5/2020|EPI ISL 455415|A|Nigeria|2020-03-29	0.0006393072	Africa
Africa|hCoV-19/Ghana/2573 S27/2020|EPI ISL 515082|A|Ghana|2020-03-29	Africa|hCoV-19/Nigeria/OS030-CV5/2020|EPI ISL 455415|A|Nigeria|2020-03-29	0.0003855859	Africa
Africa|hCoV-19/Ghana/2666 S32/2020|EPI ISL 515083|A|Ghana|2020-03-27	Africa|hCoV-19/Nigeria/OS030-CV5/2020|EPI ISL 455415|A|Nigeria|2020-03-29	0.0001775966	Africa
Africa|hCoV-19/Ghana/2709 S25/2020|EPI ISL 515084|B.1|Ghana|2020-03-28	Africa|hCoV-19/Nigeria/OS030-CV5/2020|EPI ISL 455415|A|Nigeria|2020-03-29	0.0006974574	Africa
Africa|hCoV-19/Ghana/2828 S6/2020|EPI ISL 422397|A.11|Ghana|2020-03-29	Africa|hCoV-19/Nigeria/OS030-CV5/2020|EPI ISL 455415|A|Nigeria|2020-03-29	0.0003881924	Africa
Africa|hCoV-19/Ghana/2852 S30/2020|EPI ISL 515085|B.6|Ghana|2020-03-28	Africa|hCoV-19/Nigeria/OS030-CV5/2020|EPI ISL 455415|A|Nigeria|2020-03-29	0.0004609034	Africa
Africa|hCoV-19/Ghana/2914 S8/2020|EPI ISL 422399|B.1.1|Ghana|2020-03-30	Africa|hCoV-19/Nigeria/OS030-CV5/2020|EPI ISL 455415|A|Nigeria|2020-03-29	0.0006471762	Africa
Africa|hCoV-19/Ghana/34927 S20/2020|EPI ISL 515086|A.11|Ghana|2020-05-23	Africa|hCoV-19/Nigeria/OS030-CV5/2020|EPI ISL 455415|A|Nigeria|2020-03-29	0.0002462262	Africa
Africa|hCoV-19/Ghana/34928 S21/2020|EPI ISL 515087|A.11|Ghana|2020-05-23	Africa|hCoV-19/Nigeria/OS030-CV5/2020|EPI ISL 455415|A|Nigeria|2020-03-29	0.0003529708	Africa
Africa|hCoV-19/Ghana/34980 S22/2020|EPI ISL 515088|B.1.1|Ghana|2020-05-23	Africa|hCoV-19/Nigeria/OS030-CV5/2020|EPI ISL 455415|A|Nigeria|2020-03-29	0.0005745201	Africa
Africa|hCoV-19/Ghana/34983 S40/2020|EPI ISL 515089|B.1.1|Ghana|2020-05-23	Africa|hCoV-19/Nigeria/OS030-CV5/2020|EPI ISL 455415|A|Nigeria|2020-03-29	0.0006370994	Africa
Africa|hCoV-19/Ghana/35012 S17/2020|EPI ISL 515090|B.1.1|Ghana|2020-05-23	Africa|hCoV-19/Nigeria/OS030-CV5/2020|EPI ISL 455415|A|Nigeria|2020-03-29	0.0006968041	Africa
Africa|hCoV-19/Ghana/35019 S18/2020|EPI ISL 515091|B.1.1|Ghana|2020-05-23	Africa|hCoV-19/Nigeria/OS030-CV5/2020|EPI ISL 455415|A|Nigeria|2020-03-29	0.0005704447	Africa
Africa|hCoV-19/Ghana/35183 S24/2020|EPI ISL 515092|A|Ghana|2020-05-24	Africa|hCoV-19/Nigeria/OS030-CV5/2020|EPI ISL 455415|A|Nigeria|2020-03-29	0.0001802987	Africa
Africa|hCoV-19/Ghana/35280 S41/2020|EPI ISL 515093|A|Ghana|2020-05-24	Africa|hCoV-19/Nigeria/OS030-CV5/2020|EPI ISL 455415|A|Nigeria|2020-03-29	0.0002857765	Africa
Africa|hCoV-19/Ghana/35394 S49/2020|EPI ISL 515094|B.1.1.307|Ghana|2020-05-24	Africa|hCoV-19/Nigeria/OS030-CV5/2020|EPI ISL 455415|A|Nigeria|2020-03-29	0.0006074594	Africa
Africa|hCoV-19/Ghana/35466 S19/2020|EPI ISL 515095|B.1.1|Ghana|2020-05-24	Africa|hCoV-19/Nigeria/OS030-CV5/2020|EPI ISL 455415|A|Nigeria|2020-03-29	0.0006368898	Africa
Africa|hCoV-19/Ghana/35563 S37/2020|EPI ISL 515096|A.11|Ghana|2020-05-24	Africa|hCoV-19/Nigeria/OS030-CV5/2020|EPI ISL 455415|A|Nigeria|2020-03-29	0.0004179322	Africa
Africa|hCoV-19/Ghana/36523 S23/2020|EPI ISL 515097|A|Ghana|2020-05-27	Africa|hCoV-19/Nigeria/OS030-CV5/2020|EPI ISL 455415|A|Nigeria|2020-03-29	0.0001774014	Africa
Africa|hCoV-19/Ghana/81216 S36/2020|EPI ISL 515098|A|Ghana|2020-05-20	Africa|hCoV-19/Nigeria/OS030-CV5/2020|EPI ISL 455415|A|Nigeria|2020-03-29	0.0004203915	Africa
Africa|hCoV-19/Ghana/81219 S34/2020|EPI ISL 515099|B.1.1|Ghana|2020-05-20	Africa|hCoV-19/Nigeria/OS030-CV5/2020|EPI ISL 455415|A|Nigeria|2020-03-29	0.0005663064	Africa
Africa|hCoV-19/Ghana/82879 S48/2020|EPI ISL 515100|B.1|Ghana|2020-05-20	Africa|hCoV-19/Nigeria/OS030-CV5/2020|EPI ISL 455415|A|Nigeria|2020-03-29	0.0006661967	Africa
Africa|hCoV-19/Ghana/83637 S29/2020|EPI ISL 515101|B.1.1|Ghana|2020-05-22	Africa|hCoV-19/Nigeria/OS030-CV5/2020|EPI ISL 455415|A|Nigeria|2020-03-29	0.0006299212	Africa
Africa|hCoV-19/Ghana/84049 S31/2020|EPI ISL 515102|B.1|Ghana|2020-05-25	Africa|hCoV-19/Nigeria/OS030-CV5/2020|EPI ISL 455415|A|Nigeria|2020-03-29	0.0007333426	Africa
Africa|hCoV-19/Ghana/84162 S45/2020|EPI ISL 515103|A|Ghana|2020-04-25	Africa|hCoV-19/Nigeria/OS030-CV5/2020|EPI ISL 455415|A|Nigeria|2020-03-29	0.0002500553	Africa
Africa|hCoV-19/Ghana/84182 S43/2020|EPI ISL 515104|B.1.1|Ghana|2020-05-25	Africa|hCoV-19/Nigeria/OS030-CV5/2020|EPI ISL 455415|A|Nigeria|2020-03-29	0.0007422763	Africa
Africa|hCoV-19/Ghana/84210 S44/2020|EPI ISL 515105|A|Ghana|2020-05-24	Africa|hCoV-19/Nigeria/OS030-CV5/2020|EPI ISL 455415|A|Nigeria|2020-03-29	0.0003167681	Africa
Africa|hCoV-19/Ghana/84218 S47/2020|EPI ISL 515106|A|Ghana|2020-05-25	Africa|hCoV-19/Nigeria/OS030-CV5/2020|EPI ISL 455415|A|Nigeria|2020-03-29	0.0003931279	Africa
Africa|hCoV-19/Ghana/84260 S28/2020|EPI ISL 515107|A|Ghana|2020-05-25	Africa|hCoV-19/Nigeria/OS030-CV5/2020|EPI ISL 455415|A|Nigeria|2020-03-29	0.0002460653	Africa
Africa|hCoV-19/Ghana/84279 S42/2020|EPI ISL 515108|B.1|Ghana|2020-05-25	Africa|hCoV-19/Nigeria/OS030-CV5/2020|EPI ISL 455415|A|Nigeria|2020-03-29	0.0007031378	Africa
Africa|hCoV-19/Ghana/84301 S35/2020|EPI ISL 515109|A.11|Ghana|2020-05-24	Africa|hCoV-19/Nigeria/OS030-CV5/2020|EPI ISL 455415|A|Nigeria|2020-03-29	0.0002183573	Africa
Africa|hCoV-19/Ghana/84430 S51/2020|EPI ISL 515110|B.1.1.307|Ghana|2020-05-25	Africa|hCoV-19/Nigeria/OS030-CV5/2020|EPI ISL 455415|A|Nigeria|2020-03-29	0.0005963177	Africa
Africa|hCoV-19/Ghana/84438 S50/2020|EPI ISL 515111|A|Ghana|2020-05-24	Africa|hCoV-19/Nigeria/OS030-CV5/2020|EPI ISL 455415|A|Nigeria|2020-03-29	0.0002451176	Africa
Africa|hCoV-19/Ghana/84484 S16/2020|EPI ISL 515112|B.1.1|Ghana|2020-05-25	Africa|hCoV-19/Nigeria/OS030-CV5/2020|EPI ISL 455415|A|Nigeria|2020-03-29	0.0006794157	Africa
Africa|hCoV-19/Ghana/KATH23/2020|EPI ISL 515181|A.11|Ghana|2020-03-22	Africa|hCoV-19/Nigeria/OS030-CV5/2020|EPI ISL 455415|A|Nigeria|2020-03-29	0.0002437853	Africa
Africa|hCoV-19/Ghana/TTH10/2020|EPI ISL 515182|A|Ghana|2020-03-27	Africa|hCoV-19/Nigeria/OS030-CV5/2020|EPI ISL 455415|A|Nigeria|2020-03-29	0.0002437598	Africa
Africa|hCoV-19/Ghana/TTH11/2020|EPI ISL 515183|A|Ghana|2020-03-27	Africa|hCoV-19/Nigeria/OS030-CV5/2020|EPI ISL 455415|A|Nigeria|2020-03-29	0.0002445943	Africa
Africa|hCoV-19/Ghana/TTH6/2020|EPI ISL 515248|A|Ghana|2020-03-27	Africa|hCoV-19/Nigeria/OS030-CV5/2020|EPI ISL 455415|A|Nigeria|2020-03-29	0.0002559288	Africa
Africa|hCoV-19/Kenya/C1092/2020|EPI ISL 457849|B.1.5|Kenya|2020-04-18	Africa|hCoV-19/Nigeria/OS030-CV5/2020|EPI ISL 455415|A|Nigeria|2020-03-29	0.0005435935	Africa
Africa|hCoV-19/Kenya/C1102/2020|EPI ISL 568708|B.1.5|Kenya|2020-04-19	Africa|hCoV-19/Nigeria/OS030-CV5/2020|EPI ISL 455415|A|Nigeria|2020-03-29	0.0004966193	Africa
Africa|hCoV-19/Kenya/C1162/2020|EPI ISL 457850|B.1.5|Kenya|2020-04-19	Africa|hCoV-19/Nigeria/OS030-CV5/2020|EPI ISL 455415|A|Nigeria|2020-03-29	0.0004668945	Africa
Africa|hCoV-19/Kenya/C1216/2020|EPI ISL 457854|B.1.5|Kenya|2020-04-19	Africa|hCoV-19/Nigeria/OS030-CV5/2020|EPI ISL 455415|A|Nigeria|2020-03-29	0.0005224808	Africa
Africa|hCoV-19/Kenya/C1292/2020|EPI ISL 457856|B|Kenya|2020-04-20	Africa|hCoV-19/Nigeria/OS030-CV5/2020|EPI ISL 455415|A|Nigeria|2020-03-29	0.0004977320	Africa
Africa|hCoV-19/Kenya/C1357/2020|EPI ISL 457858|B.1.5|Kenya|2020-04-20	Africa|hCoV-19/Nigeria/OS030-CV5/2020|EPI ISL 455415|A|Nigeria|2020-03-29	0.0005094427	Africa
Africa|hCoV-19/Kenya/C1422/2020|EPI ISL 457861|B.1|Kenya|2020-04-20	Africa|hCoV-19/Nigeria/OS030-CV5/2020|EPI ISL 455415|A|Nigeria|2020-03-29	0.0005118821	Africa
Africa|hCoV-19/Kenya/C1499/2020|EPI ISL 457863|B.1.5|Kenya|2020-04-20	Africa|hCoV-19/Nigeria/OS030-CV5/2020|EPI ISL 455415|A|Nigeria|2020-03-29	0.0005332460	Africa
Africa|hCoV-19/Kenya/C1646/2020|EPI ISL 457865|B.1.5|Kenya|2020-04-21	Africa|hCoV-19/Nigeria/OS030-CV5/2020|EPI ISL 455415|A|Nigeria|2020-03-29	0.0004787210	Africa
Africa|hCoV-19/Kenya/C1739/2020|EPI ISL 457866|B|Kenya|2020-04-22	Africa|hCoV-19/Nigeria/OS030-CV5/2020|EPI ISL 455415|A|Nigeria|2020-03-29	0.0004009499	Africa
Africa|hCoV-19/Kenya/C1751/2020|EPI ISL 457867|B.1.5|Kenya|2020-04-22	Africa|hCoV-19/Nigeria/OS030-CV5/2020|EPI ISL 455415|A|Nigeria|2020-03-29	0.0004876043	Africa
Africa|hCoV-19/Kenya/C21582/2020|EPI ISL 568872|B.1|Kenya|2020-06-22	Africa|hCoV-19/Nigeria/OS030-CV5/2020|EPI ISL 455415|A|Nigeria|2020-03-29	0.0007316161	Africa
Africa|hCoV-19/Kenya/C22/2020|EPI ISL 457845|B.1.5|Kenya|2020-03-17	Africa|hCoV-19/Nigeria/OS030-CV5/2020|EPI ISL 455415|A|Nigeria|2020-03-29	0.0005110786	Africa
Africa|hCoV-19/Kenya/C2439/2020|EPI ISL 457877|B.1.5|Kenya|2020-04-24	Africa|hCoV-19/Nigeria/OS030-CV5/2020|EPI ISL 455415|A|Nigeria|2020-03-29	0.0005631628	Africa
Africa|hCoV-19/Kenya/C2449/2020|EPI ISL 457878|B.1.5|Kenya|2020-04-24	Africa|hCoV-19/Nigeria/OS030-CV5/2020|EPI ISL 455415|A|Nigeria|2020-03-29	0.0004671294	Africa
Africa|hCoV-19/Kenya/C2469/2020|EPI ISL 457879|B.1.5|Kenya|2020-04-24	Africa|hCoV-19/Nigeria/OS030-CV5/2020|EPI ISL 455415|A|Nigeria|2020-03-29	0.0004950694	Africa
Africa|hCoV-19/Kenya/C253/2020|EPI ISL 457868|B.1|Kenya|2020-04-03	Africa|hCoV-19/Nigeria/OS030-CV5/2020|EPI ISL 455415|A|Nigeria|2020-03-29	0.0005224683	Africa
Africa|hCoV-19/Kenya/C256/2020|EPI ISL 568697|B.1.5|Kenya|2020-04-04	Africa|hCoV-19/Nigeria/OS030-CV5/2020|EPI ISL 455415|A|Nigeria|2020-03-29	0.0005786812	Africa
Africa|hCoV-19/Kenya/C2582/2020|EPI ISL 457883|B.1.5|Kenya|2020-04-25	Africa|hCoV-19/Nigeria/OS030-CV5/2020|EPI ISL 455415|A|Nigeria|2020-03-29	0.0005373393	Africa
Africa|hCoV-19/Kenya/C2685/2020|EPI ISL 457884|B.1.5|Kenya|2020-04-25	Africa|hCoV-19/Nigeria/OS030-CV5/2020|EPI ISL 455415|A|Nigeria|2020-03-29	0.0005581856	Africa
Africa|hCoV-19/Kenya/C2777/2020|EPI ISL 457887|B.1|Kenya|2020-04-26	Africa|hCoV-19/Nigeria/OS030-CV5/2020|EPI ISL 455415|A|Nigeria|2020-03-29	0.0004787037	Africa
Africa|hCoV-19/Kenya/C2826/2020|EPI ISL 457891|B.1.5|Kenya|2020-04-27	Africa|hCoV-19/Nigeria/OS030-CV5/2020|EPI ISL 455415|A|Nigeria|2020-03-29	0.0004927004	Africa
Africa|hCoV-19/Kenya/C2847/2020|EPI ISL 457892|B.1.5|Kenya|2020-04-27	Africa|hCoV-19/Nigeria/OS030-CV5/2020|EPI ISL 455415|A|Nigeria|2020-03-29	0.0004730949	Africa
Africa|hCoV-19/Kenya/C293/2020|EPI ISL 457871|A|Kenya|2020-04-04	Africa|hCoV-19/Nigeria/OS030-CV5/2020|EPI ISL 455415|A|Nigeria|2020-03-29	0.0003615608	Africa
Africa|hCoV-19/Kenya/C310/2020|EPI ISL 457874|B.4|Kenya|2020-04-04	Africa|hCoV-19/Nigeria/OS030-CV5/2020|EPI ISL 455415|A|Nigeria|2020-03-29	0.0006751948	Africa
Africa|hCoV-19/Kenya/C3129/2020|EPI ISL 457897|B.1.5|Kenya|2020-04-28	Africa|hCoV-19/Nigeria/OS030-CV5/2020|EPI ISL 455415|A|Nigeria|2020-03-29	0.0005253292	Africa
Africa|hCoV-19/Kenya/C314/2020|EPI ISL 457875|A|Kenya|2020-04-04	Africa|hCoV-19/Nigeria/OS030-CV5/2020|EPI ISL 455415|A|Nigeria|2020-03-29	0.0003134260	Africa
Africa|hCoV-19/Kenya/C316/2020|EPI ISL 457876|B.4|Kenya|2020-04-04	Africa|hCoV-19/Nigeria/OS030-CV5/2020|EPI ISL 455415|A|Nigeria|2020-03-29	0.0006816449	Africa
Africa|hCoV-19/Kenya/C3194/2020|EPI ISL 457901|B.1.5|Kenya|2020-04-28	Africa|hCoV-19/Nigeria/OS030-CV5/2020|EPI ISL 455415|A|Nigeria|2020-03-29	0.0005383469	Africa
Africa|hCoV-19/Kenya/C3205/2020|EPI ISL 457902|B.1.5|Kenya|2020-04-28	Africa|hCoV-19/Nigeria/OS030-CV5/2020|EPI ISL 455415|A|Nigeria|2020-03-29	0.0004625100	Africa
Africa|hCoV-19/Kenya/C3208/2020|EPI ISL 457903|B.1.5|Kenya|2020-04-28	Africa|hCoV-19/Nigeria/OS030-CV5/2020|EPI ISL 455415|A|Nigeria|2020-03-29	0.0004725620	Africa
Africa|hCoV-19/Kenya/C3381/2020|EPI ISL 568714|B.1.5|Kenya|2020-04-30	Africa|hCoV-19/Nigeria/OS030-CV5/2020|EPI ISL 455415|A|Nigeria|2020-03-29	0.0005279042	Africa
Africa|hCoV-19/Kenya/C3427/2020|EPI ISL 457906|B.1.5|Kenya|2020-04-29	Africa|hCoV-19/Nigeria/OS030-CV5/2020|EPI ISL 455415|A|Nigeria|2020-03-29	0.0005263543	Africa
Africa|hCoV-19/Kenya/C3457/2020|EPI ISL 568715|B.1|Kenya|2020-04-30	Africa|hCoV-19/Nigeria/OS030-CV5/2020|EPI ISL 455415|A|Nigeria|2020-03-29	0.0005747445	Africa
Africa|hCoV-19/Kenya/C3739/2020|EPI ISL 568717|B.1.5|Kenya|2020-05-04	Africa|hCoV-19/Nigeria/OS030-CV5/2020|EPI ISL 455415|A|Nigeria|2020-03-29	0.0004927002	Africa
Africa|hCoV-19/Kenya/C389/2020|EPI ISL 568698|B.1.5|Kenya|2020-04-07	Africa|hCoV-19/Nigeria/OS030-CV5/2020|EPI ISL 455415|A|Nigeria|2020-03-29	0.0004972319	Africa
Africa|hCoV-19/Kenya/C3980/2020|EPI ISL 568719|B.1|Kenya|2020-05-05	Africa|hCoV-19/Nigeria/OS030-CV5/2020|EPI ISL 455415|A|Nigeria|2020-03-29	0.0005316783	Africa
Africa|hCoV-19/Kenya/C4083/2020|EPI ISL 568721|B.1.5|Kenya|2020-05-05	Africa|hCoV-19/Nigeria/OS030-CV5/2020|EPI ISL 455415|A|Nigeria|2020-03-29	0.0005087771	Africa
Africa|hCoV-19/Kenya/C4195/2020|EPI ISL 568723|B.1.5|Kenya|2020-06-05	Africa|hCoV-19/Nigeria/OS030-CV5/2020|EPI ISL 455415|A|Nigeria|2020-03-29	0.0004927182	Africa
Africa|hCoV-19/Kenya/C4199/2020|EPI ISL 568724|B.1.5|Kenya|2020-05-06	Africa|hCoV-19/Nigeria/OS030-CV5/2020|EPI ISL 455415|A|Nigeria|2020-03-29	0.0005678919	Africa
Africa|hCoV-19/Kenya/C4214/2020|EPI ISL 568725|B.1|Kenya|2020-06-05	Africa|hCoV-19/Nigeria/OS030-CV5/2020|EPI ISL 455415|A|Nigeria|2020-03-29	0.0005224448	Africa
Africa|hCoV-19/Kenya/C4419/2020|EPI ISL 568727|B.1|Kenya|2020-05-07	Africa|hCoV-19/Nigeria/OS030-CV5/2020|EPI ISL 455415|A|Nigeria|2020-03-29	0.0005927211	Africa
Africa|hCoV-19/Kenya/C4420/2020|EPI ISL 568728|B.1.5|Kenya|2020-05-07	Africa|hCoV-19/Nigeria/OS030-CV5/2020|EPI ISL 455415|A|Nigeria|2020-03-29	0.0005733033	Africa
Africa|hCoV-19/Kenya/C4585/2020|EPI ISL 568730|B.1.5|Kenya|2020-05-08	Africa|hCoV-19/Nigeria/OS030-CV5/2020|EPI ISL 455415|A|Nigeria|2020-03-29	0.0005279284	Africa
Africa|hCoV-19/Kenya/C460/2020|EPI ISL 457910|B.1.5|Kenya|2020-04-08	Africa|hCoV-19/Nigeria/OS030-CV5/2020|EPI ISL 455415|A|Nigeria|2020-03-29	0.0005057440	Africa
Africa|hCoV-19/Kenya/C4691/2020|EPI ISL 568733|B.1.5|Kenya|2020-05-09	Africa|hCoV-19/Nigeria/OS030-CV5/2020|EPI ISL 455415|A|Nigeria|2020-03-29	0.0004997160	Africa
Africa|hCoV-19/Kenya/C4710/2020|EPI ISL 568735|B.1.5|Kenya|2020-05-08	Africa|hCoV-19/Nigeria/OS030-CV5/2020|EPI ISL 455415|A|Nigeria|2020-03-29	0.0005921763	Africa
Africa|hCoV-19/Kenya/C4717/2020|EPI ISL 568737|B.1.5|Kenya|2020-05-08	Africa|hCoV-19/Nigeria/OS030-CV5/2020|EPI ISL 455415|A|Nigeria|2020-03-29	0.0005147987	Africa
Africa|hCoV-19/Kenya/C4872/2020|EPI ISL 568741|B.1.5|Kenya|2020-05-08	Africa|hCoV-19/Nigeria/OS030-CV5/2020|EPI ISL 455415|A|Nigeria|2020-03-29	0.0005330679	Africa
Africa|hCoV-19/Kenya/C4895/2020|EPI ISL 568742|B.1.5|Kenya|2020-05-08	Africa|hCoV-19/Nigeria/OS030-CV5/2020|EPI ISL 455415|A|Nigeria|2020-03-29	0.0006047077	Africa
Africa|hCoV-19/Kenya/C5008/2020|EPI ISL 568744|B.1|Kenya|2020-05-08	Africa|hCoV-19/Nigeria/OS030-CV5/2020|EPI ISL 455415|A|Nigeria|2020-03-29	0.0005444964	Africa
Africa|hCoV-19/Kenya/C5011/2020|EPI ISL 568745|B.1.5|Kenya|2020-05-08	Africa|hCoV-19/Nigeria/OS030-CV5/2020|EPI ISL 455415|A|Nigeria|2020-03-29	0.0005333715	Africa
Africa|hCoV-19/Kenya/C5119/2020|EPI ISL 568750|B.1|Kenya|2020-05-09	Africa|hCoV-19/Nigeria/OS030-CV5/2020|EPI ISL 455415|A|Nigeria|2020-03-29	0.0005279658	Africa
Africa|hCoV-19/Kenya/C5177/2020|EPI ISL 568752|B.1.5|Kenya|2020-05-09	Africa|hCoV-19/Nigeria/OS030-CV5/2020|EPI ISL 455415|A|Nigeria|2020-03-29	0.0005334798	Africa
Africa|hCoV-19/Kenya/C5178/2020|EPI ISL 568753|B.1.5|Kenya|2020-05-09	Africa|hCoV-19/Nigeria/OS030-CV5/2020|EPI ISL 455415|A|Nigeria|2020-03-29	0.0005486776	Africa
Africa|hCoV-19/Kenya/C5246/2020|EPI ISL 568754|B.1.5|Kenya|2020-05-09	Africa|hCoV-19/Nigeria/OS030-CV5/2020|EPI ISL 455415|A|Nigeria|2020-03-29	0.0004932728	Africa
Africa|hCoV-19/Kenya/C5288/2020|EPI ISL 568755|B.1.5|Kenya|2020-05-10	Africa|hCoV-19/Nigeria/OS030-CV5/2020|EPI ISL 455415|A|Nigeria|2020-03-29	0.0006111145	Africa
Africa|hCoV-19/Kenya/C5289/2020|EPI ISL 568756|B.1.5|Kenya|2020-05-10	Africa|hCoV-19/Nigeria/OS030-CV5/2020|EPI ISL 455415|A|Nigeria|2020-03-29	0.0005120878	Africa
Africa|hCoV-19/Kenya/C5328/2020|EPI ISL 568760|B.1.5|Kenya|2020-05-10	Africa|hCoV-19/Nigeria/OS030-CV5/2020|EPI ISL 455415|A|Nigeria|2020-03-29	0.0005335797	Africa
Africa|hCoV-19/Kenya/C5335/2020|EPI ISL 568762|B.1.5|Kenya|2020-05-10	Africa|hCoV-19/Nigeria/OS030-CV5/2020|EPI ISL 455415|A|Nigeria|2020-03-29	0.0005340551	Africa
Africa|hCoV-19/Kenya/C5384/2020|EPI ISL 568764|B.1.5|Kenya|2020-05-10	Africa|hCoV-19/Nigeria/OS030-CV5/2020|EPI ISL 455415|A|Nigeria|2020-03-29	0.0005921556	Africa
Africa|hCoV-19/Kenya/C54/2020|EPI ISL 457847|B.1|Kenya|2020-03-24	Africa|hCoV-19/Nigeria/OS030-CV5/2020|EPI ISL 455415|A|Nigeria|2020-03-29	0.0005683094	Africa
Africa|hCoV-19/Kenya/C544/2020|EPI ISL 457911|B.1.5|Kenya|2020-04-10	Africa|hCoV-19/Nigeria/OS030-CV5/2020|EPI ISL 455415|A|Nigeria|2020-03-29	0.0005057623	Africa
Africa|hCoV-19/Kenya/C5442/2020|EPI ISL 568767|B.1.5|Kenya|2020-05-10	Africa|hCoV-19/Nigeria/OS030-CV5/2020|EPI ISL 455415|A|Nigeria|2020-03-29	0.0005631632	Africa
Africa|hCoV-19/Kenya/C569/2020|EPI ISL 568700|B.1|Kenya|2020-04-12	Africa|hCoV-19/Nigeria/OS030-CV5/2020|EPI ISL 455415|A|Nigeria|2020-03-29	0.0005431166	Africa
Africa|hCoV-19/Kenya/C5695/2020|EPI ISL 568770|B.1.5|Kenya|2020-05-11	Africa|hCoV-19/Nigeria/OS030-CV5/2020|EPI ISL 455415|A|Nigeria|2020-03-29	0.0005983865	Africa
Africa|hCoV-19/Kenya/C5701/2020|EPI ISL 568772|B.1|Kenya|2020-05-11	Africa|hCoV-19/Nigeria/OS030-CV5/2020|EPI ISL 455415|A|Nigeria|2020-03-29	0.0005279417	Africa
Africa|hCoV-19/Kenya/C571/2020|EPI ISL 568702|A|Kenya|2020-04-12	Africa|hCoV-19/Nigeria/OS030-CV5/2020|EPI ISL 455415|A|Nigeria|2020-03-29	0.0003482673	Africa
Africa|hCoV-19/Kenya/C5767/2020|EPI ISL 568773|B.1.5|Kenya|2020-05-11	Africa|hCoV-19/Nigeria/OS030-CV5/2020|EPI ISL 455415|A|Nigeria|2020-03-29	0.0006517825	Africa
Africa|hCoV-19/Kenya/C5811/2020|EPI ISL 568775|B.1.5|Kenya|2020-05-11	Africa|hCoV-19/Nigeria/OS030-CV5/2020|EPI ISL 455415|A|Nigeria|2020-03-29	0.0005279416	Africa
Africa|hCoV-19/Kenya/C5813/2020|EPI ISL 568776|B.1|Kenya|2020-05-11	Africa|hCoV-19/Nigeria/OS030-CV5/2020|EPI ISL 455415|A|Nigeria|2020-03-29	0.0005334799	Africa
Africa|hCoV-19/Kenya/C5835/2020|EPI ISL 568777|B.1.5|Kenya|2020-05-12	Africa|hCoV-19/Nigeria/OS030-CV5/2020|EPI ISL 455415|A|Nigeria|2020-03-29	0.0005331068	Africa
Africa|hCoV-19/Kenya/C587/2020|EPI ISL 457912|B.1.5|Kenya|2020-04-11	Africa|hCoV-19/Nigeria/OS030-CV5/2020|EPI ISL 455415|A|Nigeria|2020-03-29	0.0004326838	Africa
Africa|hCoV-19/Kenya/C589/2020|EPI ISL 457913|B.1.5|Kenya|2020-04-11	Africa|hCoV-19/Nigeria/OS030-CV5/2020|EPI ISL 455415|A|Nigeria|2020-03-29	0.0004617376	Africa
Africa|hCoV-19/Kenya/C5902/2020|EPI ISL 568779|B.1.5|Kenya|2020-05-12	Africa|hCoV-19/Nigeria/OS030-CV5/2020|EPI ISL 455415|A|Nigeria|2020-03-29	0.0005389997	Africa
Africa|hCoV-19/Kenya/C5911/2020|EPI ISL 568780|B.1.5|Kenya|2020-05-12	Africa|hCoV-19/Nigeria/OS030-CV5/2020|EPI ISL 455415|A|Nigeria|2020-03-29	0.0005377958	Africa
Africa|hCoV-19/Kenya/C5914/2020|EPI ISL 568782|B.1.5|Kenya|2020-05-12	Africa|hCoV-19/Nigeria/OS030-CV5/2020|EPI ISL 455415|A|Nigeria|2020-03-29	0.0005637189	Africa
Africa|hCoV-19/Kenya/C6186/2020|EPI ISL 568787|B.1.5|Kenya|2020-05-13	Africa|hCoV-19/Nigeria/OS030-CV5/2020|EPI ISL 455415|A|Nigeria|2020-03-29	0.0006047373	Africa
Africa|hCoV-19/Kenya/C6255/2020|EPI ISL 568790|B.1.1.33|Kenya|2020-05-13	Africa|hCoV-19/Nigeria/OS030-CV5/2020|EPI ISL 455415|A|Nigeria|2020-03-29	0.0008103405	Africa
Africa|hCoV-19/Kenya/C6298/2020|EPI ISL 568792|B.1|Kenya|2020-05-13	Africa|hCoV-19/Nigeria/OS030-CV5/2020|EPI ISL 455415|A|Nigeria|2020-03-29	0.0005430126	Africa
Africa|hCoV-19/Kenya/C6369/2020|EPI ISL 568794|B.1|Kenya|2020-05-14	Africa|hCoV-19/Nigeria/OS030-CV5/2020|EPI ISL 455415|A|Nigeria|2020-03-29	0.0006145797	Africa
Africa|hCoV-19/Kenya/C6380/2020|EPI ISL 568798|B.1.5|Kenya|2020-05-15	Africa|hCoV-19/Nigeria/OS030-CV5/2020|EPI ISL 455415|A|Nigeria|2020-03-29	0.0005072649	Africa
Africa|hCoV-19/Kenya/C6384/2020|EPI ISL 568799|B.1|Kenya|2020-05-14	Africa|hCoV-19/Nigeria/OS030-CV5/2020|EPI ISL 455415|A|Nigeria|2020-03-29	0.0005332765	Africa
Africa|hCoV-19/Kenya/C639/2020|EPI ISL 568703|B|Kenya|2020-04-14	Africa|hCoV-19/Nigeria/OS030-CV5/2020|EPI ISL 455415|A|Nigeria|2020-03-29	0.0005074039	Africa
Africa|hCoV-19/Kenya/C6518/2020|EPI ISL 568803|B.1.5|Kenya|2020-05-14	Africa|hCoV-19/Nigeria/OS030-CV5/2020|EPI ISL 455415|A|Nigeria|2020-03-29	0.0005464189	Africa
Africa|hCoV-19/Kenya/C6524/2020|EPI ISL 568805|A|Kenya|2020-05-14	Africa|hCoV-19/Nigeria/OS030-CV5/2020|EPI ISL 455415|A|Nigeria|2020-03-29	0.0003220064	Africa
Africa|hCoV-19/Kenya/C656/2020|EPI ISL 457915|B.1.5|Kenya|2020-04-13	Africa|hCoV-19/Nigeria/OS030-CV5/2020|EPI ISL 455415|A|Nigeria|2020-03-29	0.0004179485	Africa
Africa|hCoV-19/Kenya/C6564/2020|EPI ISL 568806|B.1.5|Kenya|2020-05-14	Africa|hCoV-19/Nigeria/OS030-CV5/2020|EPI ISL 455415|A|Nigeria|2020-03-29	0.0005861966	Africa
Africa|hCoV-19/Kenya/C6878/2020|EPI ISL 568813|B.1.1|Kenya|2020-05-15	Africa|hCoV-19/Nigeria/OS030-CV5/2020|EPI ISL 455415|A|Nigeria|2020-03-29	0.0005924334	Africa
Africa|hCoV-19/Kenya/C6914/2020|EPI ISL 568817|B.1|Kenya|2020-05-15	Africa|hCoV-19/Nigeria/OS030-CV5/2020|EPI ISL 455415|A|Nigeria|2020-03-29	0.0004349771	Africa
Africa|hCoV-19/Kenya/C7081/2020|EPI ISL 568824|B.1.5|Kenya|2020-05-16	Africa|hCoV-19/Nigeria/OS030-CV5/2020|EPI ISL 455415|A|Nigeria|2020-03-29	0.0005168752	Africa
Africa|hCoV-19/Kenya/C713/2020|EPI ISL 457920|B.1.5|Kenya|2020-04-14	Africa|hCoV-19/Nigeria/OS030-CV5/2020|EPI ISL 455415|A|Nigeria|2020-03-29	0.0005224675	Africa
Africa|hCoV-19/Kenya/C7579/2020|EPI ISL 568842|A|Kenya|2020-05-16	Africa|hCoV-19/Nigeria/OS030-CV5/2020|EPI ISL 455415|A|Nigeria|2020-03-29	0.0003229005	Africa
Africa|hCoV-19/Kenya/C7605/2020|EPI ISL 568847|A|Kenya|2020-05-16	Africa|hCoV-19/Nigeria/OS030-CV5/2020|EPI ISL 455415|A|Nigeria|2020-03-29	0.0003165786	Africa
Africa|hCoV-19/Kenya/C787/2020|EPI ISL 457921|B.1.5|Kenya|2020-04-15	Africa|hCoV-19/Nigeria/OS030-CV5/2020|EPI ISL 455415|A|Nigeria|2020-03-29	0.0004876047	Africa
Africa|hCoV-19/Kenya/C7949/2020|EPI ISL 568852|B.1|Kenya|2020-05-18	Africa|hCoV-19/Nigeria/OS030-CV5/2020|EPI ISL 455415|A|Nigeria|2020-03-29	0.0005440726	Africa
Africa|hCoV-19/Kenya/C815/2020|EPI ISL 568706|B.1|Kenya|2020-04-16	Africa|hCoV-19/Nigeria/OS030-CV5/2020|EPI ISL 455415|A|Nigeria|2020-03-29	0.0005438089	Africa
Africa|hCoV-19/Kenya/C8240/2020|EPI ISL 568855|B.1.5|Kenya|2020-05-19	Africa|hCoV-19/Nigeria/OS030-CV5/2020|EPI ISL 455415|A|Nigeria|2020-03-29	0.0005099478	Africa
Africa|hCoV-19/Kenya/C926/2020|EPI ISL 457928|B.1.5|Kenya|2020-04-17	Africa|hCoV-19/Nigeria/OS030-CV5/2020|EPI ISL 455415|A|Nigeria|2020-03-29	0.0005256530	Africa
Africa|hCoV-19/Kenya/D5/2020|EPI ISL 457999|B.1|Kenya|2020-05-22	Africa|hCoV-19/Nigeria/OS030-CV5/2020|EPI ISL 455415|A|Nigeria|2020-03-29	0.0007486712	Africa
Africa|hCoV-19/Kenya/D6/2020|EPI ISL 458000|B.40|Kenya|2020-03-17	Africa|hCoV-19/Nigeria/OS030-CV5/2020|EPI ISL 455415|A|Nigeria|2020-03-29	0.0006287596	Africa
Africa|hCoV-19/Kenya/NIC 059/2020|EPI ISL 457827|B.40|Kenya|2020-03	Africa|hCoV-19/Nigeria/OS030-CV5/2020|EPI ISL 455415|A|Nigeria|2020-03-29	0.0005631218	Africa
Africa|hCoV-19/Kenya/NIC 084/2020|EPI ISL 457828|B|Kenya|2020-03	Africa|hCoV-19/Nigeria/OS030-CV5/2020|EPI ISL 455415|A|Nigeria|2020-03-29	0.0005224918	Africa
Africa|hCoV-19/Kenya/NIC 087/2020|EPI ISL 457829|B.1.1.20|Kenya|2020-03	Africa|hCoV-19/Nigeria/OS030-CV5/2020|EPI ISL 455415|A|Nigeria|2020-03-29	0.0005968553	Africa
Africa|hCoV-19/Kenya/NIC 089/2020|EPI ISL 457830|B.1.1.20|Kenya|2020-03	Africa|hCoV-19/Nigeria/OS030-CV5/2020|EPI ISL 455415|A|Nigeria|2020-03-29	0.0006218942	Africa
Africa|hCoV-19/Kenya/NIC 168/2020|EPI ISL 457832|B.1.255|Kenya|2020-03	Africa|hCoV-19/Nigeria/OS030-CV5/2020|EPI ISL 455415|A|Nigeria|2020-03-29	0.0005744557	Africa
Africa|hCoV-19/Kenya/NIC 187/2020|EPI ISL 457833|B.1.5|Kenya|2020-03-20	Africa|hCoV-19/Nigeria/OS030-CV5/2020|EPI ISL 455415|A|Nigeria|2020-03-29	0.0005572996	Africa
Africa|hCoV-19/Kenya/NIC 196/2020|EPI ISL 457834|B.1.1|Kenya|2020-03-21	Africa|hCoV-19/Nigeria/OS030-CV5/2020|EPI ISL 455415|A|Nigeria|2020-03-29	0.0005835070	Africa
Africa|hCoV-19/Kenya/NIC 248/2020|EPI ISL 457836|B.40|Kenya|2020-03-23	Africa|hCoV-19/Nigeria/OS030-CV5/2020|EPI ISL 455415|A|Nigeria|2020-03-29	0.0006394890	Africa
Africa|hCoV-19/Kenya/NIC 266/2020|EPI ISL 457838|B.6|Kenya|2020-03-24	Africa|hCoV-19/Nigeria/OS030-CV5/2020|EPI ISL 455415|A|Nigeria|2020-03-29	0.0005672394	Africa
Africa|hCoV-19/Kenya/NIC 492/2020|EPI ISL 457840|B.1.5|Kenya|2020-03	Africa|hCoV-19/Nigeria/OS030-CV5/2020|EPI ISL 455415|A|Nigeria|2020-03-29	0.0004704541	Africa
Africa|hCoV-19/Kenya/NIC 512/2020|EPI ISL 457841|B.1.5|Kenya|2020-03	Africa|hCoV-19/Nigeria/OS030-CV5/2020|EPI ISL 455415|A|Nigeria|2020-03-29	0.0004700969	Africa
Africa|hCoV-19/Kenya/NIC 569/2020|EPI ISL 457843|B.1.1|Kenya|2020-03-29	Africa|hCoV-19/Nigeria/OS030-CV5/2020|EPI ISL 455415|A|Nigeria|2020-03-29	0.0006270537	Africa
Africa|hCoV-19/Kenya/NIC 593/2020|EPI ISL 457844|B.1.1.316|Kenya|2020-03-29	Africa|hCoV-19/Nigeria/OS030-CV5/2020|EPI ISL 455415|A|Nigeria|2020-03-29	0.0006101623	Africa
Africa|hCoV-19/Kenya/S052/2020|EPI ISL 457932|B.4|Kenya|2020-03-14	Africa|hCoV-19/Nigeria/OS030-CV5/2020|EPI ISL 455415|A|Nigeria|2020-03-29	0.0006430038	Africa
Africa|hCoV-19/Kenya/S109/2020|EPI ISL 457933|B.4|Kenya|2020-03-23	Africa|hCoV-19/Nigeria/OS030-CV5/2020|EPI ISL 455415|A|Nigeria|2020-03-29	0.0006121966	Africa
Africa|hCoV-19/Kenya/S299/2020|EPI ISL 457934|B.1.1.1|Kenya|2020-03-29	Africa|hCoV-19/Nigeria/OS030-CV5/2020|EPI ISL 455415|A|Nigeria|2020-03-29	0.0007814530	Africa
Africa|hCoV-19/Madagascar/IP-01650/2020|EPI ISL 508862|B.1|Madagascar|2020-03-20	Africa|hCoV-19/Nigeria/OS030-CV5/2020|EPI ISL 455415|A|Nigeria|2020-03-29	0.0005921554	Africa
Africa|hCoV-19/Madagascar/IP-01861/2020|EPI ISL 508863|B.1|Madagascar|2020-03-22	Africa|hCoV-19/Nigeria/OS030-CV5/2020|EPI ISL 455415|A|Nigeria|2020-03-29	0.0005921554	Africa
Africa|hCoV-19/Mali/M002593/2020|EPI ISL 487446|A|Mali|2020-04-06	Africa|hCoV-19/Nigeria/OS030-CV5/2020|EPI ISL 455415|A|Nigeria|2020-03-29	0.0003134185	Africa
Africa|hCoV-19/Mali/M002615/2020|EPI ISL 487447|A|Mali|2020-04-06	Africa|hCoV-19/Nigeria/OS030-CV5/2020|EPI ISL 455415|A|Nigeria|2020-03-29	0.0002089355	Africa
Africa|hCoV-19/Mali/M002616/2020|EPI ISL 487448|A|Mali|2020-04-06	Africa|hCoV-19/Nigeria/OS030-CV5/2020|EPI ISL 455415|A|Nigeria|2020-03-29	0.0002439101	Africa
Africa|hCoV-19/Mali/M002618/2020|EPI ISL 487449|A|Mali|2020-04-06	Africa|hCoV-19/Nigeria/OS030-CV5/2020|EPI ISL 455415|A|Nigeria|2020-03-29	0.0003134197	Africa
Africa|hCoV-19/Mali/M002644/2020|EPI ISL 487450|A|Mali|2020-04-08	Africa|hCoV-19/Nigeria/OS030-CV5/2020|EPI ISL 455415|A|Nigeria|2020-03-29	0.0002785837	Africa
Africa|hCoV-19/Mali/M002659/2020|EPI ISL 487451|A|Mali|2020-04-09	Africa|hCoV-19/Nigeria/OS030-CV5/2020|EPI ISL 455415|A|Nigeria|2020-03-29	0.0002785884	Africa
Africa|hCoV-19/Mali/M002663/2020|EPI ISL 487452|A|Mali|2020-04-09	Africa|hCoV-19/Nigeria/OS030-CV5/2020|EPI ISL 455415|A|Nigeria|2020-03-29	0.0003133902	Africa
Africa|hCoV-19/Mali/M002667/2020|EPI ISL 487453|B.1|Mali|2020-04-10	Africa|hCoV-19/Nigeria/OS030-CV5/2020|EPI ISL 455415|A|Nigeria|2020-03-29	0.0005573110	Africa
Africa|hCoV-19/Mali/M002672/2020|EPI ISL 487454|B|Mali|2020-04-10	Africa|hCoV-19/Nigeria/OS030-CV5/2020|EPI ISL 455415|A|Nigeria|2020-03-29	0.0003483193	Africa
Africa|hCoV-19/Mali/M002673/2020|EPI ISL 487455|B.1|Mali|2020-04-10	Africa|hCoV-19/Nigeria/OS030-CV5/2020|EPI ISL 455415|A|Nigeria|2020-03-29	0.0004527553	Africa
Africa|hCoV-19/Mali/M002675/2020|EPI ISL 487456|A|Mali|2020-04-10	Africa|hCoV-19/Nigeria/OS030-CV5/2020|EPI ISL 455415|A|Nigeria|2020-03-29	0.0002785884	Africa
Africa|hCoV-19/Mali/M002698/2020|EPI ISL 487457|A|Mali|2020-04-12	Africa|hCoV-19/Nigeria/OS030-CV5/2020|EPI ISL 455415|A|Nigeria|2020-03-29	0.0002437438	Africa
Africa|hCoV-19/Mali/M002700/2020|EPI ISL 487458|B.1|Mali|2020-04-12	Africa|hCoV-19/Nigeria/OS030-CV5/2020|EPI ISL 455415|A|Nigeria|2020-03-29	0.0006646192	Africa
Africa|hCoV-19/Mali/M002703/2020|EPI ISL 487459|B.1|Mali|2020-04-12	Africa|hCoV-19/Nigeria/OS030-CV5/2020|EPI ISL 455415|A|Nigeria|2020-03-29	0.0006618346	Africa
Africa|hCoV-19/Mali/M002704/2020|EPI ISL 487460|A|Mali|2020-04-12	Africa|hCoV-19/Nigeria/OS030-CV5/2020|EPI ISL 455415|A|Nigeria|2020-03-29	0.0002089231	Africa
Africa|hCoV-19/Mali/M002707/2020|EPI ISL 487461|A|Mali|2020-04-12	Africa|hCoV-19/Nigeria/OS030-CV5/2020|EPI ISL 455415|A|Nigeria|2020-03-29	0.0003831004	Africa
Africa|hCoV-19/Mali/M002758/2020|EPI ISL 487462|B.1|Mali|2020-04-13	Africa|hCoV-19/Nigeria/OS030-CV5/2020|EPI ISL 455415|A|Nigeria|2020-03-29	0.0006619106	Africa
Africa|hCoV-19/Mali/M002823/2020|EPI ISL 487463|A|Mali|2020-04-14	Africa|hCoV-19/Nigeria/OS030-CV5/2020|EPI ISL 455415|A|Nigeria|2020-03-29	0.0003830925	Africa
Africa|hCoV-19/Mali/M002824/2020|EPI ISL 487464|B.1.3|Mali|2020-04-14	Africa|hCoV-19/Nigeria/OS030-CV5/2020|EPI ISL 455415|A|Nigeria|2020-03-29	0.0006618783	Africa
Africa|hCoV-19/Mali/M002826/2020|EPI ISL 487465|A|Mali|2020-04-14	Africa|hCoV-19/Nigeria/OS030-CV5/2020|EPI ISL 455415|A|Nigeria|2020-03-29	0.0002437598	Africa
Africa|hCoV-19/Mali/M002830/2020|EPI ISL 487466|B.1.275|Mali|2020-04-14	Africa|hCoV-19/Nigeria/OS030-CV5/2020|EPI ISL 455415|A|Nigeria|2020-03-29	0.0006619082	Africa
Africa|hCoV-19/Morocco/15N/2020|EPI ISL 458150|B.1.1|Morocco|2020-05-15	Africa|hCoV-19/Nigeria/OS030-CV5/2020|EPI ISL 455415|A|Nigeria|2020-03-29	0.0009071470	Africa
Africa|hCoV-19/Morocco/6887/2020|EPI ISL 459965|B.1.1|Morocco|2020-03-03	Africa|hCoV-19/Nigeria/OS030-CV5/2020|EPI ISL 455415|A|Nigeria|2020-03-29	0.0005921844	Africa
Africa|hCoV-19/Morocco/6888/2020|EPI ISL 459966|B.1.1|Morocco|2020-03-15	Africa|hCoV-19/Nigeria/OS030-CV5/2020|EPI ISL 455415|A|Nigeria|2020-03-29	0.0006967482	Africa
Africa|hCoV-19/Morocco/6889/2020|EPI ISL 459967|B.1.5|Morocco|2020-03-15	Africa|hCoV-19/Nigeria/OS030-CV5/2020|EPI ISL 455415|A|Nigeria|2020-03-29	0.0004918697	Africa
Africa|hCoV-19/Morocco/6890/2020|EPI ISL 459968|B.1.5|Morocco|2020-03-17	Africa|hCoV-19/Nigeria/OS030-CV5/2020|EPI ISL 455415|A|Nigeria|2020-03-29	0.0005604477	Africa
Africa|hCoV-19/Morocco/6891/2020|EPI ISL 459969|B.1.255|Morocco|2020-03-20	Africa|hCoV-19/Nigeria/OS030-CV5/2020|EPI ISL 455415|A|Nigeria|2020-03-29	0.0005634726	Africa
Africa|hCoV-19/Morocco/6892/2020|EPI ISL 459970|B.1.5|Morocco|2020-03-17	Africa|hCoV-19/Nigeria/OS030-CV5/2020|EPI ISL 455415|A|Nigeria|2020-03-29	0.0005635262	Africa
Africa|hCoV-19/Morocco/6893/2020|EPI ISL 459971|B.1.153|Morocco|2020-03-18	Africa|hCoV-19/Nigeria/OS030-CV5/2020|EPI ISL 455415|A|Nigeria|2020-03-29	0.0007064303	Africa
Africa|hCoV-19/Morocco/6894/2020|EPI ISL 459972|B.1|Morocco|2020-03-20	Africa|hCoV-19/Nigeria/OS030-CV5/2020|EPI ISL 455415|A|Nigeria|2020-03-29	0.0006967286	Africa
Africa|hCoV-19/Morocco/6895/2020|EPI ISL 459973|B.1.1|Morocco|2020-03-20	Africa|hCoV-19/Nigeria/OS030-CV5/2020|EPI ISL 455415|A|Nigeria|2020-03-29	0.0006270319	Africa
Africa|hCoV-19/Morocco/6897/2020|EPI ISL 459975|B.1.5|Morocco|2020-03-21	Africa|hCoV-19/Nigeria/OS030-CV5/2020|EPI ISL 455415|A|Nigeria|2020-03-29	0.0005573190	Africa
Africa|hCoV-19/Morocco/6898/2020|EPI ISL 459976|B.1|Morocco|2020-03-16	Africa|hCoV-19/Nigeria/OS030-CV5/2020|EPI ISL 455415|A|Nigeria|2020-03-29	0.0006270578	Africa
Africa|hCoV-19/Morocco/6899/2020|EPI ISL 459977|B.1.1|Morocco|2020-04-21	Africa|hCoV-19/Nigeria/OS030-CV5/2020|EPI ISL 455415|A|Nigeria|2020-03-29	0.0006270601	Africa
Africa|hCoV-19/Morocco/6900/2020|EPI ISL 459978|B.1.1.247|Morocco|2020-04-20	Africa|hCoV-19/Nigeria/OS030-CV5/2020|EPI ISL 455415|A|Nigeria|2020-03-29	0.0007316491	Africa
Africa|hCoV-19/Morocco/6901/2020|EPI ISL 459979|B.1|Morocco|2020-04-19	Africa|hCoV-19/Nigeria/OS030-CV5/2020|EPI ISL 455415|A|Nigeria|2020-03-29	0.0005921554	Africa
Africa|hCoV-19/Morocco/6902/2020|EPI ISL 459980|B.1.1|Morocco|2020-04-19	Africa|hCoV-19/Nigeria/OS030-CV5/2020|EPI ISL 455415|A|Nigeria|2020-03-29	0.0007665056	Africa
Africa|hCoV-19/Morocco/6903/2020|EPI ISL 459981|B.1|Morocco|2020-04-19	Africa|hCoV-19/Nigeria/OS030-CV5/2020|EPI ISL 455415|A|Nigeria|2020-03-29	0.0007664681	Africa
Africa|hCoV-19/Morocco/6904/2020|EPI ISL 459982|B.1|Morocco|2020-04-18	Africa|hCoV-19/Nigeria/OS030-CV5/2020|EPI ISL 455415|A|Nigeria|2020-03-29	0.0006967626	Africa
Africa|hCoV-19/Morocco/6905/2020|EPI ISL 459983|B.1.1|Morocco|2020-04-21	Africa|hCoV-19/Nigeria/OS030-CV5/2020|EPI ISL 455415|A|Nigeria|2020-03-29	0.0006967941	Africa
Africa|hCoV-19/Morocco/6906/2020|EPI ISL 459984|B.1.1|Morocco|2020-04-06	Africa|hCoV-19/Nigeria/OS030-CV5/2020|EPI ISL 455415|A|Nigeria|2020-03-29	0.0005921844	Africa
Africa|hCoV-19/Morocco/AZ183/2020|EPI ISL 476026|B.1.1|Morocco|2020-05-11	Africa|hCoV-19/Nigeria/OS030-CV5/2020|EPI ISL 455415|A|Nigeria|2020-03-29	0.0008013997	Africa
Africa|hCoV-19/Morocco/CA24/2020|EPI ISL 476025|B.1.1|Morocco|2020-05-02	Africa|hCoV-19/Nigeria/OS030-CV5/2020|EPI ISL 455415|A|Nigeria|2020-03-29	0.0009409507	Africa
Africa|hCoV-19/Morocco/HMIMV-Rabat102-03/2020|EPI ISL 471456|B.1|Morocco|2020-03-31	Africa|hCoV-19/Nigeria/OS030-CV5/2020|EPI ISL 455415|A|Nigeria|2020-03-29	0.0007316133	Africa
Africa|hCoV-19/Morocco/HMIMV-Rabat1025-04/2020|EPI ISL 471457|B.1|Morocco|2020-04-13	Africa|hCoV-19/Nigeria/OS030-CV5/2020|EPI ISL 455415|A|Nigeria|2020-03-29	0.0006618945	Africa
Africa|hCoV-19/Morocco/HMIMV-Rabat1429-04/2020|EPI ISL 471458|B.1|Morocco|2020-04-19	Africa|hCoV-19/Nigeria/OS030-CV5/2020|EPI ISL 455415|A|Nigeria|2020-03-29	0.0007665057	Africa
Africa|hCoV-19/Morocco/HMIMV-Rabat1435-04/2020|EPI ISL 471459|B.1|Morocco|2020-04-19	Africa|hCoV-19/Nigeria/OS030-CV5/2020|EPI ISL 455415|A|Nigeria|2020-03-29	0.0006270166	Africa
Africa|hCoV-19/Morocco/HMIMV-Rabat1462-04/2020|EPI ISL 471460|B.1|Morocco|2020-04-19	Africa|hCoV-19/Nigeria/OS030-CV5/2020|EPI ISL 455415|A|Nigeria|2020-03-29	0.0007316162	Africa
Africa|hCoV-19/Morocco/OUA677-19/2020|EPI ISL 451400|B.1.5|Morocco|2020-04-23	Africa|hCoV-19/Nigeria/OS030-CV5/2020|EPI ISL 455415|A|Nigeria|2020-03-29	0.0006270448	Africa
Africa|hCoV-19/Morocco/RA85/2020|EPI ISL 467299|B.1|Morocco|2020-05-21	Africa|hCoV-19/Nigeria/OS030-CV5/2020|EPI ISL 455415|A|Nigeria|2020-03-29	0.0011154112	Africa
Africa|hCoV-19/Morocco/RMPS-01/2020|EPI ISL 469017|B.1|Morocco|2020-04-13	Africa|hCoV-19/Nigeria/OS030-CV5/2020|EPI ISL 455415|A|Nigeria|2020-03-29	0.0005573111	Africa
Africa|hCoV-19/Morocco/RMPS-02/2020|EPI ISL 469049|B.1|Morocco|2020-03-30	Africa|hCoV-19/Nigeria/OS030-CV5/2020|EPI ISL 455415|A|Nigeria|2020-03-29	0.0005921821	Africa
Africa|hCoV-19/Morocco/RMPS-03/2020|EPI ISL 469051|B.1|Morocco|2020-04-03	Africa|hCoV-19/Nigeria/OS030-CV5/2020|EPI ISL 455415|A|Nigeria|2020-03-29	0.0006967285	Africa
Africa|hCoV-19/Morocco/RMPS-04/2020|EPI ISL 469052|B.1|Morocco|2020-03-30	Africa|hCoV-19/Nigeria/OS030-CV5/2020|EPI ISL 455415|A|Nigeria|2020-03-29	0.0005573111	Africa
Africa|hCoV-19/Morocco/RMPS-05/2020|EPI ISL 469053|B.1|Morocco|2020-03-30	Africa|hCoV-19/Nigeria/OS030-CV5/2020|EPI ISL 455415|A|Nigeria|2020-03-29	0.0005224682	Africa
Africa|hCoV-19/Morocco/RMPS-06/2020|EPI ISL 469054|B.1|Morocco|2020-04-01	Africa|hCoV-19/Nigeria/OS030-CV5/2020|EPI ISL 455415|A|Nigeria|2020-03-29	0.0005573110	Africa
Africa|hCoV-19/Morocco/RMPS-12/2020|EPI ISL 482737|B.1.1|Morocco|2020-05-08	Africa|hCoV-19/Nigeria/OS030-CV5/2020|EPI ISL 455415|A|Nigeria|2020-03-29	0.0007805824	Africa
Africa|hCoV-19/Morocco/RMPS-13/2020|EPI ISL 482738|B.1|Morocco|2020-04-10	Africa|hCoV-19/Nigeria/OS030-CV5/2020|EPI ISL 455415|A|Nigeria|2020-03-29	0.0005320039	Africa
Africa|hCoV-19/Morocco/RMPS-14/2020|EPI ISL 482739|B.1|Morocco|2020-04-22	Africa|hCoV-19/Nigeria/OS030-CV5/2020|EPI ISL 455415|A|Nigeria|2020-03-29	0.0005059454	Africa
Africa|hCoV-19/Morocco/refstage1/2020|EPI ISL 476559|B.1.5|Morocco|2020-02-27	Africa|hCoV-19/Nigeria/OS030-CV5/2020|EPI ISL 455415|A|Nigeria|2020-03-29	0.0004876048	Africa
Africa|hCoV-19/Nigeria/AB03-CV135/2020|EPI ISL 527872|B.1.5|Nigeria|2020-05-12	Africa|hCoV-19/Nigeria/OS030-CV5/2020|EPI ISL 455415|A|Nigeria|2020-03-29	0.0006339779	Africa
Africa|hCoV-19/Nigeria/ED01-CV155/2020|EPI ISL 527873|B.40|Nigeria|2020-02-21	Africa|hCoV-19/Nigeria/OS030-CV5/2020|EPI ISL 455415|A|Nigeria|2020-03-29	0.0006270575	Africa
Africa|hCoV-19/Nigeria/ED02-CV156/2020|EPI ISL 527874|B.40|Nigeria|2020-03-23	Africa|hCoV-19/Nigeria/OS030-CV5/2020|EPI ISL 455415|A|Nigeria|2020-03-29	0.0005224918	Africa
Africa|hCoV-19/Nigeria/ED03-CV157/2020|EPI ISL 527875|B.40|Nigeria|2020-03-26	Africa|hCoV-19/Nigeria/OS030-CV5/2020|EPI ISL 455415|A|Nigeria|2020-03-29	0.0006823040	Africa
Africa|hCoV-19/Nigeria/ED04-CV158/2020|EPI ISL 527876|A|Nigeria|2020-03-25	Africa|hCoV-19/Nigeria/OS030-CV5/2020|EPI ISL 455415|A|Nigeria|2020-03-29	0.0002785946	Africa
Africa|hCoV-19/Nigeria/ED06-CV159/2020|EPI ISL 527877|A|Nigeria|2020-03-25	Africa|hCoV-19/Nigeria/OS030-CV5/2020|EPI ISL 455415|A|Nigeria|2020-03-29	0.0002873280	Africa
Africa|hCoV-19/Nigeria/ED07-CV160/2020|EPI ISL 527878|B.40|Nigeria|2020-03-31	Africa|hCoV-19/Nigeria/OS030-CV5/2020|EPI ISL 455415|A|Nigeria|2020-03-29	0.0006619820	Africa
Africa|hCoV-19/Nigeria/ED1010-CV215/2020|EPI ISL 527879|B.1.1.229|Nigeria|2020-05-04	Africa|hCoV-19/Nigeria/OS030-CV5/2020|EPI ISL 455415|A|Nigeria|2020-03-29	0.0006270319	Africa
Africa|hCoV-19/Nigeria/ED18-CV161/2020|EPI ISL 527880|B.1.5|Nigeria|2020-03-25	Africa|hCoV-19/Nigeria/OS030-CV5/2020|EPI ISL 455415|A|Nigeria|2020-03-29	0.0005233796	Africa
Africa|hCoV-19/Nigeria/ED20-CV162/2020|EPI ISL 527881|B.1|Nigeria|2020-03-30	Africa|hCoV-19/Nigeria/OS030-CV5/2020|EPI ISL 455415|A|Nigeria|2020-03-29	0.0005921555	Africa
Africa|hCoV-19/Nigeria/ED25-CV163/2020|EPI ISL 527882|B.1.5|Nigeria|2020-05-09	Africa|hCoV-19/Nigeria/OS030-CV5/2020|EPI ISL 455415|A|Nigeria|2020-03-29	0.0005224446	Africa
Africa|hCoV-19/Nigeria/ED32-CV164/2020|EPI ISL 527883|B.1.5|Nigeria|2020-05-18	Africa|hCoV-19/Nigeria/OS030-CV5/2020|EPI ISL 455415|A|Nigeria|2020-03-29	0.0005272126	Africa
Africa|hCoV-19/Nigeria/ED46-CV165/2020|EPI ISL 527884|B.1.1.229|Nigeria|2020-04-24	Africa|hCoV-19/Nigeria/OS030-CV5/2020|EPI ISL 455415|A|Nigeria|2020-03-29	0.0006967654	Africa
Africa|hCoV-19/Nigeria/ED48-CV193/2020|EPI ISL 527885|B.1.5|Nigeria|2020-04-26	Africa|hCoV-19/Nigeria/OS030-CV5/2020|EPI ISL 455415|A|Nigeria|2020-03-29	0.0004991984	Africa
Africa|hCoV-19/Nigeria/EK025-CV58/2020|EPI ISL 487098|B.1.1.71|Nigeria|2020-04-19	Africa|hCoV-19/Nigeria/OS030-CV5/2020|EPI ISL 455415|A|Nigeria|2020-03-29	0.0007466618	Africa
Africa|hCoV-19/Nigeria/EK084-CV50/2020|EPI ISL 487105|B.1.1.71|Nigeria|2020-04-23	Africa|hCoV-19/Nigeria/OS030-CV5/2020|EPI ISL 455415|A|Nigeria|2020-03-29	0.0007316321	Africa
Africa|hCoV-19/Nigeria/EK220-CV54/2020|EPI ISL 487102|B.1.1|Nigeria|2020-05-14	Africa|hCoV-19/Nigeria/OS030-CV5/2020|EPI ISL 455415|A|Nigeria|2020-03-29	0.0006972754	Africa
Africa|hCoV-19/Nigeria/EK254-CV60/2020|EPI ISL 487096|B.1.1|Nigeria|2020-05-19	Africa|hCoV-19/Nigeria/OS030-CV5/2020|EPI ISL 455415|A|Nigeria|2020-03-29	0.0007131092	Africa
Africa|hCoV-19/Nigeria/EK291-CV115/2020|EPI ISL 527887|B.1.1|Nigeria|2020-06-02	Africa|hCoV-19/Nigeria/OS030-CV5/2020|EPI ISL 455415|A|Nigeria|2020-03-29	0.0007316823	Africa
Africa|hCoV-19/Nigeria/KW017-CV24/2020|EPI ISL 455362|B.1.255|Nigeria|2020-04-10	Africa|hCoV-19/Nigeria/OS030-CV5/2020|EPI ISL 455415|A|Nigeria|2020-03-29	0.0005921676	Africa
Africa|hCoV-19/Nigeria/KW298-CV48/2020|EPI ISL 487107|A|Nigeria|2020-05-08	Africa|hCoV-19/Nigeria/OS030-CV5/2020|EPI ISL 455415|A|Nigeria|2020-03-29	0.0002785701	Africa
Africa|hCoV-19/Nigeria/KW326-CV52/2020|EPI ISL 487103|B.1.1|Nigeria|2020-05-09	Africa|hCoV-19/Nigeria/OS030-CV5/2020|EPI ISL 455415|A|Nigeria|2020-03-29	0.0006645195	Africa
Africa|hCoV-19/Nigeria/Lagos01/2020|EPI ISL 413550|B.1.1|Nigeria|2020-02-27	Africa|hCoV-19/Nigeria/OS030-CV5/2020|EPI ISL 455415|A|Nigeria|2020-03-29	0.0006339805	Africa
Africa|hCoV-19/Nigeria/NG57752/2020|EPI ISL 462992|B.1.1|Nigeria|2020-03	Africa|hCoV-19/Nigeria/OS030-CV5/2020|EPI ISL 455415|A|Nigeria|2020-03-29	0.0006618970	Africa
Africa|hCoV-19/Nigeria/OG007-CV22/2020|EPI ISL 455412|B.40|Nigeria|2020-03-29	Africa|hCoV-19/Nigeria/OS030-CV5/2020|EPI ISL 455415|A|Nigeria|2020-03-29	0.0005573614	Africa
Africa|hCoV-19/Nigeria/ON191-CV49/2020|EPI ISL 487106|B.1.246|Nigeria|2020-06-30	Africa|hCoV-19/Nigeria/OS030-CV5/2020|EPI ISL 455415|A|Nigeria|2020-03-29	0.0006991395	Africa
Africa|hCoV-19/Nigeria/ON505-CV43/2020|EPI ISL 487112|B.1.246|Nigeria|2020-05-24	Africa|hCoV-19/Nigeria/OS030-CV5/2020|EPI ISL 455415|A|Nigeria|2020-03-29	0.0007664336	Africa
Africa|hCoV-19/Nigeria/ON507-CV44/2020|EPI ISL 487111|B.1.1.10|Nigeria|2020-05-24	Africa|hCoV-19/Nigeria/OS030-CV5/2020|EPI ISL 455415|A|Nigeria|2020-03-29	0.0008023812	Africa
Africa|hCoV-19/Nigeria/ON595-CV121/2020|EPI ISL 527888|B.1.1.90|Nigeria|2020-06-03	Africa|hCoV-19/Nigeria/OS030-CV5/2020|EPI ISL 455415|A|Nigeria|2020-03-29	0.0007665244	Africa
Africa|hCoV-19/Nigeria/ON705-CV153/2020|EPI ISL 527889|B.1.1.1|Nigeria|2020-06-09	Africa|hCoV-19/Nigeria/OS030-CV5/2020|EPI ISL 455415|A|Nigeria|2020-03-29	0.0008710870	Africa
Africa|hCoV-19/Nigeria/ON752-CV144/2020|EPI ISL 527890|B.1|Nigeria|2020-06-11	Africa|hCoV-19/Nigeria/OS030-CV5/2020|EPI ISL 455415|A|Nigeria|2020-03-29	0.0006968742	Africa
Africa|hCoV-19/Nigeria/ON920-CV152/2020|EPI ISL 527891|B.1.1.220|Nigeria|2020-06-16	Africa|hCoV-19/Nigeria/OS030-CV5/2020|EPI ISL 455415|A|Nigeria|2020-03-29	0.0007674066	Africa
Africa|hCoV-19/Nigeria/ON969-CV145/2020|EPI ISL 527892|B.1.1|Nigeria|2020-06-17	Africa|hCoV-19/Nigeria/OS030-CV5/2020|EPI ISL 455415|A|Nigeria|2020-03-29	0.0007665749	Africa
Africa|hCoV-19/Nigeria/OS016-CV3/2020|EPI ISL 455413|B.40|Nigeria|2020-03-27	Africa|hCoV-19/Nigeria/OS030-CV5/2020|EPI ISL 455415|A|Nigeria|2020-03-29	0.0005240977	Africa
Africa|hCoV-19/Algeria/G0638 2264/2020|EPI ISL 418241|B.1|Algeria|2020-03-02	Africa|hCoV-19/Nigeria/OS055-CV8/2020|EPI ISL 455418|A|Nigeria|2020-03-29	0.0006907937	Africa
Africa|hCoV-19/Algeria/G0640 2265/2020|EPI ISL 418242|B.1|Algeria|2020-03-08	Africa|hCoV-19/Nigeria/OS055-CV8/2020|EPI ISL 455418|A|Nigeria|2020-03-29	0.0005866926	Africa
Africa|hCoV-19/Algeria/G0860 2262/2020|EPI ISL 420037|B.1|Algeria|2020-03-02	Africa|hCoV-19/Nigeria/OS055-CV8/2020|EPI ISL 455418|A|Nigeria|2020-03-29	0.0005866926	Africa
Africa|hCoV-19/Benin/1022/2020|EPI ISL 476826|B.1|Benin|2020-03-25	Africa|hCoV-19/Nigeria/OS055-CV8/2020|EPI ISL 455418|A|Nigeria|2020-03-29	0.0005522460	Africa
Africa|hCoV-19/Benin/1092/2020|EPI ISL 476827|B.1|Benin|2020-03-27	Africa|hCoV-19/Nigeria/OS055-CV8/2020|EPI ISL 455418|A|Nigeria|2020-03-29	0.0004833052	Africa
Africa|hCoV-19/Benin/1408/2020|EPI ISL 476825|B.1.356|Benin|2020-04-04	Africa|hCoV-19/Nigeria/OS055-CV8/2020|EPI ISL 455418|A|Nigeria|2020-03-29	0.0005867332	Africa
Africa|hCoV-19/Benin/1409/2020|EPI ISL 476828|B.1|Benin|2020-04-06	Africa|hCoV-19/Nigeria/OS055-CV8/2020|EPI ISL 455418|A|Nigeria|2020-03-29	0.0004860850	Africa
Africa|hCoV-19/Benin/1950/2020|EPI ISL 476830|A|Benin|2020-04-15	Africa|hCoV-19/Nigeria/OS055-CV8/2020|EPI ISL 455418|A|Nigeria|2020-03-29	0.0002760800	Africa
Africa|hCoV-19/Benin/197/2020|EPI ISL 476822|B.1.178|Benin|2020-03-15	Africa|hCoV-19/Nigeria/OS055-CV8/2020|EPI ISL 455418|A|Nigeria|2020-03-29	0.0005868405	Africa
Africa|hCoV-19/Benin/2012/2020|EPI ISL 476831|A|Benin|2020-04-15	Africa|hCoV-19/Nigeria/OS055-CV8/2020|EPI ISL 455418|A|Nigeria|2020-03-29	0.0002415176	Africa
Africa|hCoV-19/Benin/260/2020|EPI ISL 476823|B.1.292|Benin|2020-03-17	Africa|hCoV-19/Nigeria/OS055-CV8/2020|EPI ISL 455418|A|Nigeria|2020-03-29	0.0006558011	Africa
Africa|hCoV-19/Benin/314/2020|EPI ISL 476834|B.1.5|Benin|2020-03-17	Africa|hCoV-19/Nigeria/OS055-CV8/2020|EPI ISL 455418|A|Nigeria|2020-03-29	0.0005546901	Africa
Africa|hCoV-19/Benin/461/2020|EPI ISL 476833|A|Benin|2020-03-17	Africa|hCoV-19/Nigeria/OS055-CV8/2020|EPI ISL 455418|A|Nigeria|2020-03-29	0.0002760379	Africa
Africa|hCoV-19/Benin/501/2020|EPI ISL 476824|B.1.356|Benin|2020-03-17	Africa|hCoV-19/Nigeria/OS055-CV8/2020|EPI ISL 455418|A|Nigeria|2020-03-29	0.0005866927	Africa
Africa|hCoV-19/Benin/843/2020|EPI ISL 476829|A|Benin|2020-03-19	Africa|hCoV-19/Nigeria/OS055-CV8/2020|EPI ISL 455418|A|Nigeria|2020-03-29	0.0002415618	Africa
Africa|hCoV-19/Botswana/BOT0455/2020|EPI ISL 560386|B.1|Botswana|2020-03-28	Africa|hCoV-19/Nigeria/OS055-CV8/2020|EPI ISL 455418|A|Nigeria|2020-03-29	0.0005176485	Africa
Africa|hCoV-19/Botswana/BOT2254/2020|EPI ISL 560390|B.1.1|Botswana|2020-04-08	Africa|hCoV-19/Nigeria/OS055-CV8/2020|EPI ISL 455418|A|Nigeria|2020-03-29	0.0006325385	Africa
Africa|hCoV-19/Botswana/BOT2283/2020|EPI ISL 560385|B.1|Botswana|2020-04-07	Africa|hCoV-19/Nigeria/OS055-CV8/2020|EPI ISL 455418|A|Nigeria|2020-03-29	0.0006438497	Africa
Africa|hCoV-19/Botswana/BOT2624/2020|EPI ISL 560387|B.1.1|Botswana|2020-04-05	Africa|hCoV-19/Nigeria/OS055-CV8/2020|EPI ISL 455418|A|Nigeria|2020-03-29	0.0006439417	Africa
Africa|hCoV-19/Botswana/BOT4161/2020|EPI ISL 560388|B.1.1.220|Botswana|2020-04-16	Africa|hCoV-19/Nigeria/OS055-CV8/2020|EPI ISL 455418|A|Nigeria|2020-03-29	0.0007094817	Africa
Africa|hCoV-19/DRC/04186/2020|EPI ISL 471411|A|Democratic Republic of the Congo|2020-04-25	Africa|hCoV-19/Nigeria/OS055-CV8/2020|EPI ISL 455418|A|Nigeria|2020-03-29	0.0002760384	Africa
Africa|hCoV-19/DRC/04188/2020|EPI ISL 471413|A|Democratic Republic of the Congo|2020-04-25	Africa|hCoV-19/Nigeria/OS055-CV8/2020|EPI ISL 455418|A|Nigeria|2020-03-29	0.0003903126	Africa
Africa|hCoV-19/DRC/10041/2020|EPI ISL 527543|B.1.1.275|Democratic Republic of the Congo|2020-05-22	Africa|hCoV-19/Nigeria/OS055-CV8/2020|EPI ISL 455418|A|Nigeria|2020-03-29	0.0006299329	Africa
Africa|hCoV-19/DRC/10057/2020|EPI ISL 527538|B.1.1.275|Democratic Republic of the Congo|2020-05-22	Africa|hCoV-19/Nigeria/OS055-CV8/2020|EPI ISL 455418|A|Nigeria|2020-03-29	0.0007586290	Africa
Africa|hCoV-19/DRC/10061/2020|EPI ISL 527521|B.1.1.275|Democratic Republic of the Congo|2020-05-22	Africa|hCoV-19/Nigeria/OS055-CV8/2020|EPI ISL 455418|A|Nigeria|2020-03-29	0.0006052754	Africa
Africa|hCoV-19/DRC/10070/2020|EPI ISL 527544|B.1.178|Democratic Republic of the Congo|2020-05-22	Africa|hCoV-19/Nigeria/OS055-CV8/2020|EPI ISL 455418|A|Nigeria|2020-03-29	0.0006638826	Africa
Africa|hCoV-19/DRC/10120/2020|EPI ISL 513624|B.1.1.275|Democratic Republic of the Congo|2020-05-22	Africa|hCoV-19/Nigeria/OS055-CV8/2020|EPI ISL 455418|A|Nigeria|2020-03-29	0.0006812973	Africa
Africa|hCoV-19/DRC/10127/2020|EPI ISL 513625|B.1.1.275|Democratic Republic of the Congo|2020-05-22	Africa|hCoV-19/Nigeria/OS055-CV8/2020|EPI ISL 455418|A|Nigeria|2020-03-29	0.0006722349	Africa
Africa|hCoV-19/DRC/10242/2020|EPI ISL 513626|B.1.84|Democratic Republic of the Congo|2020-05-22	Africa|hCoV-19/Nigeria/OS055-CV8/2020|EPI ISL 455418|A|Nigeria|2020-03-29	0.0005559679	Africa
Africa|hCoV-19/DRC/10251/2020|EPI ISL 513627|B.1.128|Democratic Republic of the Congo|2020-05-22	Africa|hCoV-19/Nigeria/OS055-CV8/2020|EPI ISL 455418|A|Nigeria|2020-03-29	0.0006609652	Africa
Africa|hCoV-19/DRC/10324/2020|EPI ISL 527545|B.1.214|Democratic Republic of the Congo|2020-05-22	Africa|hCoV-19/Nigeria/OS055-CV8/2020|EPI ISL 455418|A|Nigeria|2020-03-29	0.0006297193	Africa
Africa|hCoV-19/DRC/10346/2020|EPI ISL 527546|B.1.214|Democratic Republic of the Congo|2020-05-22	Africa|hCoV-19/Nigeria/OS055-CV8/2020|EPI ISL 455418|A|Nigeria|2020-03-29	0.0006364404	Africa
Africa|hCoV-19/DRC/10364/2020|EPI ISL 527498|B.1|Democratic Republic of the Congo|2020-05-22	Africa|hCoV-19/Nigeria/OS055-CV8/2020|EPI ISL 455418|A|Nigeria|2020-03-29	0.0005279945	Africa
Africa|hCoV-19/DRC/10371/2020|EPI ISL 527489|B.1.178|Democratic Republic of the Congo|2020-05-22	Africa|hCoV-19/Nigeria/OS055-CV8/2020|EPI ISL 455418|A|Nigeria|2020-03-29	0.0006300337	Africa
Africa|hCoV-19/DRC/10373/2020|EPI ISL 527495|B.1.159|Democratic Republic of the Congo|2020-05-22	Africa|hCoV-19/Nigeria/OS055-CV8/2020|EPI ISL 455418|A|Nigeria|2020-03-29	0.0005956657	Africa
Africa|hCoV-19/DRC/10374/2020|EPI ISL 527539|B.1.84|Democratic Republic of the Congo|2020-05-22	Africa|hCoV-19/Nigeria/OS055-CV8/2020|EPI ISL 455418|A|Nigeria|2020-03-29	0.0008616681	Africa
Africa|hCoV-19/DRC/10375/2020|EPI ISL 527499|B.1.84|Democratic Republic of the Congo|2020-05-22	Africa|hCoV-19/Nigeria/OS055-CV8/2020|EPI ISL 455418|A|Nigeria|2020-03-29	0.0007720838	Africa
Africa|hCoV-19/DRC/10399/2020|EPI ISL 527491|B.1.214|Democratic Republic of the Congo|2020-05-22	Africa|hCoV-19/Nigeria/OS055-CV8/2020|EPI ISL 455418|A|Nigeria|2020-03-29	0.0006301852	Africa
Africa|hCoV-19/DRC/10502/2020|EPI ISL 527547|B.1.5|Democratic Republic of the Congo|2020-05-20	Africa|hCoV-19/Nigeria/OS055-CV8/2020|EPI ISL 455418|A|Nigeria|2020-03-29	0.0004543949	Africa
Africa|hCoV-19/DRC/10506/2020|EPI ISL 527524|B.1.5|Democratic Republic of the Congo|2020-05-18	Africa|hCoV-19/Nigeria/OS055-CV8/2020|EPI ISL 455418|A|Nigeria|2020-03-29	0.0004649252	Africa
Africa|hCoV-19/DRC/10507/2020|EPI ISL 527492|B.1.5|Democratic Republic of the Congo|2020-05-18	Africa|hCoV-19/Nigeria/OS055-CV8/2020|EPI ISL 455418|A|Nigeria|2020-03-29	0.0004903251	Africa
Africa|hCoV-19/DRC/10508/2020|EPI ISL 527494|B.1.5|Democratic Republic of the Congo|2020-05-20	Africa|hCoV-19/Nigeria/OS055-CV8/2020|EPI ISL 455418|A|Nigeria|2020-03-29	0.0005580291	Africa
Africa|hCoV-19/DRC/10532/2020|EPI ISL 527532|B.1.5|Democratic Republic of the Congo|2020-05-20	Africa|hCoV-19/Nigeria/OS055-CV8/2020|EPI ISL 455418|A|Nigeria|2020-03-29	0.0004653907	Africa
Africa|hCoV-19/DRC/10533/2020|EPI ISL 527548|B.1.5|Democratic Republic of the Congo|2020-05-20	Africa|hCoV-19/Nigeria/OS055-CV8/2020|EPI ISL 455418|A|Nigeria|2020-03-29	0.0004895142	Africa
Africa|hCoV-19/DRC/10621/2020|EPI ISL 527526|B.1.214|Democratic Republic of the Congo|2020-05-23	Africa|hCoV-19/Nigeria/OS055-CV8/2020|EPI ISL 455418|A|Nigeria|2020-03-29	0.0006074380	Africa
Africa|hCoV-19/DRC/10640/2020|EPI ISL 527541|B.1|Democratic Republic of the Congo|2020-05-22	Africa|hCoV-19/Nigeria/OS055-CV8/2020|EPI ISL 455418|A|Nigeria|2020-03-29	0.0007951920	Africa
Africa|hCoV-19/DRC/10644/2020|EPI ISL 527549|B.1|Democratic Republic of the Congo|2020-05-22	Africa|hCoV-19/Nigeria/OS055-CV8/2020|EPI ISL 455418|A|Nigeria|2020-03-29	0.0007693088	Africa
Africa|hCoV-19/DRC/10728/2020|EPI ISL 513628|B.1.5|Democratic Republic of the Congo|2020-05-23	Africa|hCoV-19/Nigeria/OS055-CV8/2020|EPI ISL 455418|A|Nigeria|2020-03-29	0.0005028919	Africa
Africa|hCoV-19/DRC/10731/2020|EPI ISL 513629|B.1.1.1|Democratic Republic of the Congo|2020-05-23	Africa|hCoV-19/Nigeria/OS055-CV8/2020|EPI ISL 455418|A|Nigeria|2020-03-29	0.0007592081	Africa
Africa|hCoV-19/DRC/10733/2020|EPI ISL 513630|B.1|Democratic Republic of the Congo|2020-05-23	Africa|hCoV-19/Nigeria/OS055-CV8/2020|EPI ISL 455418|A|Nigeria|2020-03-29	0.0005890300	Africa
Africa|hCoV-19/DRC/108/2020|EPI ISL 417948|B.1.128|Democratic Republic of the Congo|2020-03-19	Africa|hCoV-19/Nigeria/OS055-CV8/2020|EPI ISL 455418|A|Nigeria|2020-03-29	0.0006558420	Africa
Africa|hCoV-19/DRC/10885/2020|EPI ISL 513631|B.1.84|Democratic Republic of the Congo|2020-05-23	Africa|hCoV-19/Nigeria/OS055-CV8/2020|EPI ISL 455418|A|Nigeria|2020-03-29	0.0006283269	Africa
Africa|hCoV-19/DRC/10902/2020|EPI ISL 527490|B.1.178|Democratic Republic of the Congo|2020-05-23	Africa|hCoV-19/Nigeria/OS055-CV8/2020|EPI ISL 455418|A|Nigeria|2020-03-29	0.0005945764	Africa
Africa|hCoV-19/DRC/10913/2020|EPI ISL 527507|B.1.84|Democratic Republic of the Congo|2020-05-24	Africa|hCoV-19/Nigeria/OS055-CV8/2020|EPI ISL 455418|A|Nigeria|2020-03-29	0.0007058730	Africa
Africa|hCoV-19/DRC/11005/2020|EPI ISL 527550|B.1.159|Democratic Republic of the Congo|2020-05-24	Africa|hCoV-19/Nigeria/OS055-CV8/2020|EPI ISL 455418|A|Nigeria|2020-03-29	0.0006994968	Africa
Africa|hCoV-19/DRC/11008/2020|EPI ISL 527503|B.1.159|Democratic Republic of the Congo|2020-05-24	Africa|hCoV-19/Nigeria/OS055-CV8/2020|EPI ISL 455418|A|Nigeria|2020-03-29	0.0006352950	Africa
Africa|hCoV-19/DRC/11022/2020|EPI ISL 527551|B.1.214|Democratic Republic of the Congo|2020-05-24	Africa|hCoV-19/Nigeria/OS055-CV8/2020|EPI ISL 455418|A|Nigeria|2020-03-29	0.0006997889	Africa
Africa|hCoV-19/DRC/11024/2020|EPI ISL 527552|B.1.149|Democratic Republic of the Congo|2020-05-24	Africa|hCoV-19/Nigeria/OS055-CV8/2020|EPI ISL 455418|A|Nigeria|2020-03-29	0.0007063227	Africa
Africa|hCoV-19/DRC/11026/2020|EPI ISL 527553|B.1.149|Democratic Republic of the Congo|2020-05-24	Africa|hCoV-19/Nigeria/OS055-CV8/2020|EPI ISL 455418|A|Nigeria|2020-03-29	0.0005945340	Africa
Africa|hCoV-19/DRC/11031/2020|EPI ISL 527554|B.1.214|Democratic Republic of the Congo|2020-05-24	Africa|hCoV-19/Nigeria/OS055-CV8/2020|EPI ISL 455418|A|Nigeria|2020-03-29	0.0006299989	Africa
Africa|hCoV-19/DRC/11041/2020|EPI ISL 527555|B.1|Democratic Republic of the Congo|2020-05-24	Africa|hCoV-19/Nigeria/OS055-CV8/2020|EPI ISL 455418|A|Nigeria|2020-03-29	0.0005947992	Africa
Africa|hCoV-19/DRC/11057/2020|EPI ISL 527528|B.1.5|Democratic Republic of the Congo|2020-05-24	Africa|hCoV-19/Nigeria/OS055-CV8/2020|EPI ISL 455418|A|Nigeria|2020-03-29	0.0005360718	Africa
Africa|hCoV-19/DRC/11078/2020|EPI ISL 527514|B.1|Democratic Republic of the Congo|2020-05-24	Africa|hCoV-19/Nigeria/OS055-CV8/2020|EPI ISL 455418|A|Nigeria|2020-03-29	0.0006019175	Africa
Africa|hCoV-19/DRC/11079/2020|EPI ISL 527500|B.1.214|Democratic Republic of the Congo|2020-05-24	Africa|hCoV-19/Nigeria/OS055-CV8/2020|EPI ISL 455418|A|Nigeria|2020-03-29	0.0005625494	Africa
Africa|hCoV-19/DRC/11093/2020|EPI ISL 527527|B.1.5|Democratic Republic of the Congo|2020-05-24	Africa|hCoV-19/Nigeria/OS055-CV8/2020|EPI ISL 455418|A|Nigeria|2020-03-29	0.0006095310	Africa
Africa|hCoV-19/DRC/11096/2020|EPI ISL 527522|B.1|Democratic Republic of the Congo|2020-05-24	Africa|hCoV-19/Nigeria/OS055-CV8/2020|EPI ISL 455418|A|Nigeria|2020-03-29	0.0006055025	Africa
Africa|hCoV-19/DRC/11114/2020|EPI ISL 527534|B.1.214|Democratic Republic of the Congo|2020-05-25	Africa|hCoV-19/Nigeria/OS055-CV8/2020|EPI ISL 455418|A|Nigeria|2020-03-29	0.0006807128	Africa
Africa|hCoV-19/DRC/11123/2020|EPI ISL 527496|B.1.84|Democratic Republic of the Congo|2020-05-24	Africa|hCoV-19/Nigeria/OS055-CV8/2020|EPI ISL 455418|A|Nigeria|2020-03-29	0.0005958788	Africa
Africa|hCoV-19/DRC/11134/2020|EPI ISL 527518|B.1.5|Democratic Republic of the Congo|2020-05-24	Africa|hCoV-19/Nigeria/OS055-CV8/2020|EPI ISL 455418|A|Nigeria|2020-03-29	0.0004973597	Africa
Africa|hCoV-19/DRC/11143/2020|EPI ISL 527556|B.1|Democratic Republic of the Congo|2020-05-24	Africa|hCoV-19/Nigeria/OS055-CV8/2020|EPI ISL 455418|A|Nigeria|2020-03-29	0.0006645916	Africa
Africa|hCoV-19/DRC/11145/2020|EPI ISL 527501|B.1.214|Democratic Republic of the Congo|2020-05-24	Africa|hCoV-19/Nigeria/OS055-CV8/2020|EPI ISL 455418|A|Nigeria|2020-03-29	0.0007040525	Africa
Africa|hCoV-19/DRC/11148/2020|EPI ISL 527525|B.1.178|Democratic Republic of the Congo|2020-05-24	Africa|hCoV-19/Nigeria/OS055-CV8/2020|EPI ISL 455418|A|Nigeria|2020-03-29	0.0007543154	Africa
Africa|hCoV-19/DRC/11157/2020|EPI ISL 527530|B.1|Democratic Republic of the Congo|2020-05-25	Africa|hCoV-19/Nigeria/OS055-CV8/2020|EPI ISL 455418|A|Nigeria|2020-03-29	0.0007484266	Africa
Africa|hCoV-19/DRC/11187/2020|EPI ISL 527523|B.1.1.275|Democratic Republic of the Congo|2020-05-23	Africa|hCoV-19/Nigeria/OS055-CV8/2020|EPI ISL 455418|A|Nigeria|2020-03-29	0.0007137083	Africa
Africa|hCoV-19/DRC/11191/2020|EPI ISL 527506|B.1.1.275|Democratic Republic of the Congo|2020-05-23	Africa|hCoV-19/Nigeria/OS055-CV8/2020|EPI ISL 455418|A|Nigeria|2020-03-29	0.0006338363	Africa
Africa|hCoV-19/DRC/11252/2020|EPI ISL 527557|B.1.1.275|Democratic Republic of the Congo|2020-05-21	Africa|hCoV-19/Nigeria/OS055-CV8/2020|EPI ISL 455418|A|Nigeria|2020-03-29	0.0007693016	Africa
Africa|hCoV-19/DRC/11260/2020|EPI ISL 527558|B.1.1.275|Democratic Republic of the Congo|2020-05-23	Africa|hCoV-19/Nigeria/OS055-CV8/2020|EPI ISL 455418|A|Nigeria|2020-03-29	0.0006296400	Africa
Africa|hCoV-19/DRC/1131/2020|EPI ISL 429255|B.1.5|Democratic Republic of the Congo|2020-04-05	Africa|hCoV-19/Nigeria/OS055-CV8/2020|EPI ISL 455418|A|Nigeria|2020-03-29	0.0005571158	Africa
Africa|hCoV-19/DRC/11310/2020|EPI ISL 527529|B.1.149|Democratic Republic of the Congo|2020-05-25	Africa|hCoV-19/Nigeria/OS055-CV8/2020|EPI ISL 455418|A|Nigeria|2020-03-29	0.0006086595	Africa
Africa|hCoV-19/DRC/11318/2020|EPI ISL 527559|B.1.149|Democratic Republic of the Congo|2020-05-25	Africa|hCoV-19/Nigeria/OS055-CV8/2020|EPI ISL 455418|A|Nigeria|2020-03-29	0.0006616777	Africa
Africa|hCoV-19/DRC/11326/2020|EPI ISL 527508|B.1|Democratic Republic of the Congo|2020-05-25	Africa|hCoV-19/Nigeria/OS055-CV8/2020|EPI ISL 455418|A|Nigeria|2020-03-29	0.0005999683	Africa
Africa|hCoV-19/DRC/11334/2020|EPI ISL 527504|B.1.178|Democratic Republic of the Congo|2020-05-25	Africa|hCoV-19/Nigeria/OS055-CV8/2020|EPI ISL 455418|A|Nigeria|2020-03-29	0.0005992198	Africa
Africa|hCoV-19/DRC/11337/2020|EPI ISL 527510|B.1.84|Democratic Republic of the Congo|2020-05-25	Africa|hCoV-19/Nigeria/OS055-CV8/2020|EPI ISL 455418|A|Nigeria|2020-03-29	0.0006715455	Africa
Africa|hCoV-19/DRC/11341/2020|EPI ISL 527509|B.1.1.275|Democratic Republic of the Congo|2020-05-25	Africa|hCoV-19/Nigeria/OS055-CV8/2020|EPI ISL 455418|A|Nigeria|2020-03-29	0.0007063560	Africa
Africa|hCoV-19/DRC/11348/2020|EPI ISL 527560|B.1.149|Democratic Republic of the Congo|2020-05-25	Africa|hCoV-19/Nigeria/OS055-CV8/2020|EPI ISL 455418|A|Nigeria|2020-03-29	0.0006616325	Africa
Africa|hCoV-19/DRC/11369/2020|EPI ISL 527537|B.1.214|Democratic Republic of the Congo|2020-05-25	Africa|hCoV-19/Nigeria/OS055-CV8/2020|EPI ISL 455418|A|Nigeria|2020-03-29	0.0006111761	Africa
Africa|hCoV-19/DRC/11376/2020|EPI ISL 527513|B.1.214|Democratic Republic of the Congo|2020-05-25	Africa|hCoV-19/Nigeria/OS055-CV8/2020|EPI ISL 455418|A|Nigeria|2020-03-29	0.0006368786	Africa
Africa|hCoV-19/DRC/11411/2020|EPI ISL 527561|B.1.5|Democratic Republic of the Congo|2020-05-25	Africa|hCoV-19/Nigeria/OS055-CV8/2020|EPI ISL 455418|A|Nigeria|2020-03-29	0.0005593493	Africa
Africa|hCoV-19/DRC/11450/2020|EPI ISL 527516|B.1.5|Democratic Republic of the Congo|2020-05-25	Africa|hCoV-19/Nigeria/OS055-CV8/2020|EPI ISL 455418|A|Nigeria|2020-03-29	0.0004666066	Africa
Africa|hCoV-19/DRC/11458/2020|EPI ISL 527497|B.1.5|Democratic Republic of the Congo|2020-05-25	Africa|hCoV-19/Nigeria/OS055-CV8/2020|EPI ISL 455418|A|Nigeria|2020-03-29	0.0006357489	Africa
Africa|hCoV-19/DRC/11460/2020|EPI ISL 527562|B.1.214|Democratic Republic of the Congo|2020-05-25	Africa|hCoV-19/Nigeria/OS055-CV8/2020|EPI ISL 455418|A|Nigeria|2020-03-29	0.0007779730	Africa
Africa|hCoV-19/DRC/11472/2020|EPI ISL 527502|B.1.214|Democratic Republic of the Congo|2020-05-25	Africa|hCoV-19/Nigeria/OS055-CV8/2020|EPI ISL 455418|A|Nigeria|2020-03-29	0.0006681839	Africa
Africa|hCoV-19/DRC/11477/2020|EPI ISL 527563|B.1.84|Democratic Republic of the Congo|2020-05-25	Africa|hCoV-19/Nigeria/OS055-CV8/2020|EPI ISL 455418|A|Nigeria|2020-03-29	0.0005588221	Africa
Africa|hCoV-19/DRC/11486/2020|EPI ISL 527564|B.1.214|Democratic Republic of the Congo|2020-05-25	Africa|hCoV-19/Nigeria/OS055-CV8/2020|EPI ISL 455418|A|Nigeria|2020-03-29	0.0006996049	Africa
Africa|hCoV-19/DRC/11487/2020|EPI ISL 527505|B.1|Democratic Republic of the Congo|2020-05-25	Africa|hCoV-19/Nigeria/OS055-CV8/2020|EPI ISL 455418|A|Nigeria|2020-03-29	0.0006363344	Africa
Africa|hCoV-19/DRC/11507/2020|EPI ISL 527512|B.1|Democratic Republic of the Congo|2020-05-25	Africa|hCoV-19/Nigeria/OS055-CV8/2020|EPI ISL 455418|A|Nigeria|2020-03-29	0.0007065010	Africa
Africa|hCoV-19/DRC/1151/2020|EPI ISL 447596|B.38|Democratic Republic of the Congo|2020-04-05	Africa|hCoV-19/Nigeria/OS055-CV8/2020|EPI ISL 455418|A|Nigeria|2020-03-29	0.0006273706	Africa
Africa|hCoV-19/DRC/11511/2020|EPI ISL 527511|B.1.214|Democratic Republic of the Congo|2020-05-25	Africa|hCoV-19/Nigeria/OS055-CV8/2020|EPI ISL 455418|A|Nigeria|2020-03-29	0.0007070374	Africa
Africa|hCoV-19/DRC/11572/2020|EPI ISL 527565|B.1.214|Democratic Republic of the Congo|2020-05-25	Africa|hCoV-19/Nigeria/OS055-CV8/2020|EPI ISL 455418|A|Nigeria|2020-03-29	0.0006288765	Africa
Africa|hCoV-19/DRC/11576/2020|EPI ISL 527517|B.1|Democratic Republic of the Congo|2020-05-25	Africa|hCoV-19/Nigeria/OS055-CV8/2020|EPI ISL 455418|A|Nigeria|2020-03-29	0.0006044461	Africa
Africa|hCoV-19/DRC/11583/2020|EPI ISL 527542|B.1|Democratic Republic of the Congo|2020-05-25	Africa|hCoV-19/Nigeria/OS055-CV8/2020|EPI ISL 455418|A|Nigeria|2020-03-29	0.0007247468	Africa
Africa|hCoV-19/DRC/11616/2020|EPI ISL 527519|B.1|Democratic Republic of the Congo|2020-05-25	Africa|hCoV-19/Nigeria/OS055-CV8/2020|EPI ISL 455418|A|Nigeria|2020-03-29	0.0006033755	Africa
Africa|hCoV-19/DRC/11623/2020|EPI ISL 527566|B.1.5|Democratic Republic of the Congo|2020-05-25	Africa|hCoV-19/Nigeria/OS055-CV8/2020|EPI ISL 455418|A|Nigeria|2020-03-29	0.0005947955	Africa
Africa|hCoV-19/DRC/11624/2020|EPI ISL 527567|B.1.149|Democratic Republic of the Congo|2020-05-25	Africa|hCoV-19/Nigeria/OS055-CV8/2020|EPI ISL 455418|A|Nigeria|2020-03-29	0.0005945019	Africa
Africa|hCoV-19/DRC/11631/2020|EPI ISL 527568|B.1.149|Democratic Republic of the Congo|2020-05-25	Africa|hCoV-19/Nigeria/OS055-CV8/2020|EPI ISL 455418|A|Nigeria|2020-03-29	0.0005951262	Africa
Africa|hCoV-19/DRC/11632/2020|EPI ISL 527493|B.1|Democratic Republic of the Congo|2020-05-25	Africa|hCoV-19/Nigeria/OS055-CV8/2020|EPI ISL 455418|A|Nigeria|2020-03-29	0.0006306896	Africa
Africa|hCoV-19/DRC/11635/2020|EPI ISL 527540|B.1.214|Democratic Republic of the Congo|2020-05-25	Africa|hCoV-19/Nigeria/OS055-CV8/2020|EPI ISL 455418|A|Nigeria|2020-03-29	0.0006487221	Africa
Africa|hCoV-19/DRC/11640/2020|EPI ISL 527535|B.1.178|Democratic Republic of the Congo|2020-05-25	Africa|hCoV-19/Nigeria/OS055-CV8/2020|EPI ISL 455418|A|Nigeria|2020-03-29	0.0007862495	Africa
Africa|hCoV-19/DRC/11643/2020|EPI ISL 527520|B.1.5|Democratic Republic of the Congo|2020-05-25	Africa|hCoV-19/Nigeria/OS055-CV8/2020|EPI ISL 455418|A|Nigeria|2020-03-29	0.0006046358	Africa
Africa|hCoV-19/DRC/11648/2020|EPI ISL 527569|B.1.6|Democratic Republic of the Congo|2020-05-25	Africa|hCoV-19/Nigeria/OS055-CV8/2020|EPI ISL 455418|A|Nigeria|2020-03-29	0.0006619253	Africa
Africa|hCoV-19/DRC/11652/2020|EPI ISL 527570|B.1.149|Democratic Republic of the Congo|2020-05-25	Africa|hCoV-19/Nigeria/OS055-CV8/2020|EPI ISL 455418|A|Nigeria|2020-03-29	0.0005943336	Africa
Africa|hCoV-19/DRC/11653/2020|EPI ISL 527533|B.1.84|Democratic Republic of the Congo|2020-05-25	Africa|hCoV-19/Nigeria/OS055-CV8/2020|EPI ISL 455418|A|Nigeria|2020-03-29	0.0005368712	Africa
Africa|hCoV-19/DRC/11676/2020|EPI ISL 527531|B.1|Democratic Republic of the Congo|2020-05-26	Africa|hCoV-19/Nigeria/OS055-CV8/2020|EPI ISL 455418|A|Nigeria|2020-03-29	0.0007551532	Africa
Africa|hCoV-19/DRC/11677/2020|EPI ISL 527515|B.1.214|Democratic Republic of the Congo|2020-05-26	Africa|hCoV-19/Nigeria/OS055-CV8/2020|EPI ISL 455418|A|Nigeria|2020-03-29	0.0007103025	Africa
Africa|hCoV-19/DRC/11732/2020|EPI ISL 527536|B.1.214|Democratic Republic of the Congo|2020-05-26	Africa|hCoV-19/Nigeria/OS055-CV8/2020|EPI ISL 455418|A|Nigeria|2020-03-29	0.0006441714	Africa
Africa|hCoV-19/DRC/11733/2020|EPI ISL 527571|B.1.149|Democratic Republic of the Congo|2020-05-26	Africa|hCoV-19/Nigeria/OS055-CV8/2020|EPI ISL 455418|A|Nigeria|2020-03-29	0.0006616411	Africa
Africa|hCoV-19/DRC/11806/2020|EPI ISL 527572|B.1.214|Democratic Republic of the Congo|2020-05-26	Africa|hCoV-19/Nigeria/OS055-CV8/2020|EPI ISL 455418|A|Nigeria|2020-03-29	0.0006992624	Africa
Africa|hCoV-19/DRC/1234/2020|EPI ISL 429258|B.1.5|Democratic Republic of the Congo|2020-04-06	Africa|hCoV-19/Nigeria/OS055-CV8/2020|EPI ISL 455418|A|Nigeria|2020-03-29	0.0004758124	Africa
Africa|hCoV-19/DRC/1249/2020|EPI ISL 429259|B.1.5|Democratic Republic of the Congo|2020-04-06	Africa|hCoV-19/Nigeria/OS055-CV8/2020|EPI ISL 455418|A|Nigeria|2020-03-29	0.0005596096	Africa
Africa|hCoV-19/DRC/1319/2020|EPI ISL 431011|B.1.128|Democratic Republic of the Congo|2020-04-07	Africa|hCoV-19/Nigeria/OS055-CV8/2020|EPI ISL 455418|A|Nigeria|2020-03-29	0.0006635965	Africa
Africa|hCoV-19/DRC/1324/2020|EPI ISL 435033|B.1.128|Democratic Republic of the Congo|2020-04-07	Africa|hCoV-19/Nigeria/OS055-CV8/2020|EPI ISL 455418|A|Nigeria|2020-03-29	0.0006584240	Africa
Africa|hCoV-19/DRC/1326/2020|EPI ISL 435116|B.1|Democratic Republic of the Congo|2020-04-07	Africa|hCoV-19/Nigeria/OS055-CV8/2020|EPI ISL 455418|A|Nigeria|2020-03-29	0.0006387221	Africa
Africa|hCoV-19/DRC/1375/2020|EPI ISL 435117|B.1.1.1|Democratic Republic of the Congo|2020-04-07	Africa|hCoV-19/Nigeria/OS055-CV8/2020|EPI ISL 455418|A|Nigeria|2020-03-29	0.0008146741	Africa
Africa|hCoV-19/DRC/1376/2020|EPI ISL 431012|B.1.1.1|Democratic Republic of the Congo|2020-04-07	Africa|hCoV-19/Nigeria/OS055-CV8/2020|EPI ISL 455418|A|Nigeria|2020-03-29	0.0007724075	Africa
Africa|hCoV-19/DRC/1377/2020|EPI ISL 434678|B.1.1.1|Democratic Republic of the Congo|2020-04-07	Africa|hCoV-19/Nigeria/OS055-CV8/2020|EPI ISL 455418|A|Nigeria|2020-03-29	0.0007313706	Africa
Africa|hCoV-19/DRC/1378/2020|EPI ISL 435118|B.1.1.1|Democratic Republic of the Congo|2020-04-07	Africa|hCoV-19/Nigeria/OS055-CV8/2020|EPI ISL 455418|A|Nigeria|2020-03-29	0.0007699321	Africa
Africa|hCoV-19/DRC/1382/2020|EPI ISL 435113|B.1.1.1|Democratic Republic of the Congo|2020-04-07	Africa|hCoV-19/Nigeria/OS055-CV8/2020|EPI ISL 455418|A|Nigeria|2020-03-29	0.0007848885	Africa
Africa|hCoV-19/DRC/1397/2020|EPI ISL 434679|B.1.1.1|Democratic Republic of the Congo|2020-04-07	Africa|hCoV-19/Nigeria/OS055-CV8/2020|EPI ISL 455418|A|Nigeria|2020-03-29	0.0007707574	Africa
Africa|hCoV-19/DRC/1398/2020|EPI ISL 435114|B.1.1.1|Democratic Republic of the Congo|2020-04-07	Africa|hCoV-19/Nigeria/OS055-CV8/2020|EPI ISL 455418|A|Nigeria|2020-03-29	0.0007271676	Africa
Africa|hCoV-19/DRC/1422/2020|EPI ISL 434680|B.1.149|Democratic Republic of the Congo|2020-04-08	Africa|hCoV-19/Nigeria/OS055-CV8/2020|EPI ISL 455418|A|Nigeria|2020-03-29	0.0006721851	Africa
Africa|hCoV-19/DRC/1423/2020|EPI ISL 434710|B.1.149|Democratic Republic of the Congo|2020-04-08	Africa|hCoV-19/Nigeria/OS055-CV8/2020|EPI ISL 455418|A|Nigeria|2020-03-29	0.0006230787	Africa
Africa|hCoV-19/DRC/1486/2020|EPI ISL 434711|B.1|Democratic Republic of the Congo|2020-04-08	Africa|hCoV-19/Nigeria/OS055-CV8/2020|EPI ISL 455418|A|Nigeria|2020-03-29	0.0006092781	Africa
Africa|hCoV-19/DRC/1516/2020|EPI ISL 435032|B.1.5|Democratic Republic of the Congo|2020-04-09	Africa|hCoV-19/Nigeria/OS055-CV8/2020|EPI ISL 455418|A|Nigeria|2020-03-29	0.0005521948	Africa
Africa|hCoV-19/DRC/1565/2020|EPI ISL 434681|B.1|Democratic Republic of the Congo|2020-04-09	Africa|hCoV-19/Nigeria/OS055-CV8/2020|EPI ISL 455418|A|Nigeria|2020-03-29	0.0005975926	Africa
Africa|hCoV-19/DRC/158/2020|EPI ISL 417950|B.40|Democratic Republic of the Congo|2020-03-20	Africa|hCoV-19/Nigeria/OS055-CV8/2020|EPI ISL 455418|A|Nigeria|2020-03-29	0.0006213284	Africa
Africa|hCoV-19/DRC/1715/2020|EPI ISL 435156|B.1.84|Democratic Republic of the Congo|2020-04-10	Africa|hCoV-19/Nigeria/OS055-CV8/2020|EPI ISL 455418|A|Nigeria|2020-03-29	0.0006272649	Africa
Africa|hCoV-19/DRC/1767/2020|EPI ISL 435157|B.1.5|Democratic Republic of the Congo|2020-04-10	Africa|hCoV-19/Nigeria/OS055-CV8/2020|EPI ISL 455418|A|Nigeria|2020-03-29	0.0005029086	Africa
Africa|hCoV-19/DRC/1779/2020|EPI ISL 435158|C.14|Democratic Republic of the Congo|2020-04-10	Africa|hCoV-19/Nigeria/OS055-CV8/2020|EPI ISL 455418|A|Nigeria|2020-03-29	0.0008565906	Africa
Africa|hCoV-19/DRC/191/2020|EPI ISL 417955|B.1.128|Democratic Republic of the Congo|2020-03-21	Africa|hCoV-19/Nigeria/OS055-CV8/2020|EPI ISL 455418|A|Nigeria|2020-03-29	0.0006562506	Africa
Africa|hCoV-19/DRC/1952/2020|EPI ISL 435159|B.1.5|Democratic Republic of the Congo|2020-04-11	Africa|hCoV-19/Nigeria/OS055-CV8/2020|EPI ISL 455418|A|Nigeria|2020-03-29	0.0005687788	Africa
Africa|hCoV-19/DRC/1982/2020|EPI ISL 435160|B.1|Democratic Republic of the Congo|2020-04-12	Africa|hCoV-19/Nigeria/OS055-CV8/2020|EPI ISL 455418|A|Nigeria|2020-03-29	0.0006012630	Africa
Africa|hCoV-19/DRC/2047/2020|EPI ISL 435161|B.1.1.1|Democratic Republic of the Congo|2020-04-12	Africa|hCoV-19/Nigeria/OS055-CV8/2020|EPI ISL 455418|A|Nigeria|2020-03-29	0.0007386495	Africa
Africa|hCoV-19/DRC/2063/2020|EPI ISL 435162|B.1|Democratic Republic of the Congo|2020-04-12	Africa|hCoV-19/Nigeria/OS055-CV8/2020|EPI ISL 455418|A|Nigeria|2020-03-29	0.0005663378	Africa
Africa|hCoV-19/DRC/2120/2020|EPI ISL 435163|B.1.149|Democratic Republic of the Congo|2020-04-12	Africa|hCoV-19/Nigeria/OS055-CV8/2020|EPI ISL 455418|A|Nigeria|2020-03-29	0.0006268760	Africa
Africa|hCoV-19/DRC/2121/2020|EPI ISL 435164|B.1.149|Democratic Republic of the Congo|2020-04-12	Africa|hCoV-19/Nigeria/OS055-CV8/2020|EPI ISL 455418|A|Nigeria|2020-03-29	0.0006364495	Africa
Africa|hCoV-19/DRC/2122/2020|EPI ISL 435165|B.1.149|Democratic Republic of the Congo|2020-04-13	Africa|hCoV-19/Nigeria/OS055-CV8/2020|EPI ISL 455418|A|Nigeria|2020-03-29	0.0007189632	Africa
Africa|hCoV-19/DRC/2125/2020|EPI ISL 435166|B.1.149|Democratic Republic of the Congo|2020-04-13	Africa|hCoV-19/Nigeria/OS055-CV8/2020|EPI ISL 455418|A|Nigeria|2020-03-29	0.0005671306	Africa
Africa|hCoV-19/DRC/2128/2020|EPI ISL 435167|B.1|Democratic Republic of the Congo|2020-04-13	Africa|hCoV-19/Nigeria/OS055-CV8/2020|EPI ISL 455418|A|Nigeria|2020-03-29	0.0005059069	Africa
Africa|hCoV-19/DRC/2133/2020|EPI ISL 435168|B.1.128|Democratic Republic of the Congo|2020-04-13	Africa|hCoV-19/Nigeria/OS055-CV8/2020|EPI ISL 455418|A|Nigeria|2020-03-29	0.0006820222	Africa
Africa|hCoV-19/DRC/214/2020|EPI ISL 420030|B.1.6|Democratic Republic of the Congo|2020-03-21	Africa|hCoV-19/Nigeria/OS055-CV8/2020|EPI ISL 455418|A|Nigeria|2020-03-29	0.0005189422	Africa
Africa|hCoV-19/DRC/215/2020|EPI ISL 420031|B.1.1.1|Democratic Republic of the Congo|2020-03-21	Africa|hCoV-19/Nigeria/OS055-CV8/2020|EPI ISL 455418|A|Nigeria|2020-03-29	0.0007028107	Africa
Africa|hCoV-19/DRC/2169/2020|EPI ISL 436194|B.1.5|Democratic Republic of the Congo|2020-04-13	Africa|hCoV-19/Nigeria/OS055-CV8/2020|EPI ISL 455418|A|Nigeria|2020-03-29	0.0006099916	Africa
Africa|hCoV-19/DRC/2299/2020|EPI ISL 436412|B.1.5|Democratic Republic of the Congo|2020-04-14	Africa|hCoV-19/Nigeria/OS055-CV8/2020|EPI ISL 455418|A|Nigeria|2020-03-29	0.0006268244	Africa
Africa|hCoV-19/DRC/236/2020|EPI ISL 420032|B.1.128|Democratic Republic of the Congo|2020-03-22	Africa|hCoV-19/Nigeria/OS055-CV8/2020|EPI ISL 455418|A|Nigeria|2020-03-29	0.0006568243	Africa
Africa|hCoV-19/DRC/2363/2020|EPI ISL 437194|B.1.84|Democratic Republic of the Congo|2020-04-14	Africa|hCoV-19/Nigeria/OS055-CV8/2020|EPI ISL 455418|A|Nigeria|2020-03-29	0.0005919363	Africa
Africa|hCoV-19/DRC/2384/2020|EPI ISL 437196|B.1.149|Democratic Republic of the Congo|2020-04-14	Africa|hCoV-19/Nigeria/OS055-CV8/2020|EPI ISL 455418|A|Nigeria|2020-03-29	0.0006377344	Africa
Africa|hCoV-19/DRC/241/2020|EPI ISL 420033|B.1.1.75|Democratic Republic of the Congo|2020-03-22	Africa|hCoV-19/Nigeria/OS055-CV8/2020|EPI ISL 455418|A|Nigeria|2020-03-29	0.0006915110	Africa
Africa|hCoV-19/DRC/243/2020|EPI ISL 420034|B.1|Democratic Republic of the Congo|2020-03-22	Africa|hCoV-19/Nigeria/OS055-CV8/2020|EPI ISL 455418|A|Nigeria|2020-03-29	0.0004949855	Africa
Africa|hCoV-19/DRC/248/2020|EPI ISL 420035|B.1.5|Democratic Republic of the Congo|2020-03-22	Africa|hCoV-19/Nigeria/OS055-CV8/2020|EPI ISL 455418|A|Nigeria|2020-03-29	0.0005184888	Africa
Africa|hCoV-19/DRC/2496/2020|EPI ISL 437337|B.1.149|Democratic Republic of the Congo|2020-04-15	Africa|hCoV-19/Nigeria/OS055-CV8/2020|EPI ISL 455418|A|Nigeria|2020-03-29	0.0006558010	Africa
Africa|hCoV-19/DRC/2529/2020|EPI ISL 437338|B.1.178|Democratic Republic of the Congo|2020-04-15	Africa|hCoV-19/Nigeria/OS055-CV8/2020|EPI ISL 455418|A|Nigeria|2020-03-29	0.0006212724	Africa
Africa|hCoV-19/DRC/253/2020|EPI ISL 420838|B.1.5|Democratic Republic of the Congo|2020-03-22	Africa|hCoV-19/Nigeria/OS055-CV8/2020|EPI ISL 455418|A|Nigeria|2020-03-29	0.0005204322	Africa
Africa|hCoV-19/DRC/2536/2020|EPI ISL 437339|B.1|Democratic Republic of the Congo|2020-04-15	Africa|hCoV-19/Nigeria/OS055-CV8/2020|EPI ISL 455418|A|Nigeria|2020-03-29	0.0006212727	Africa
Africa|hCoV-19/DRC/254/2020|EPI ISL 420839|B.1|Democratic Republic of the Congo|2020-03-22	Africa|hCoV-19/Nigeria/OS055-CV8/2020|EPI ISL 455418|A|Nigeria|2020-03-29	0.0005596683	Africa
Africa|hCoV-19/DRC/2563/2020|EPI ISL 437340|B.1.9|Democratic Republic of the Congo|2020-04-15	Africa|hCoV-19/Nigeria/OS055-CV8/2020|EPI ISL 455418|A|Nigeria|2020-03-29	0.0007938942	Africa
Africa|hCoV-19/DRC/2580/2020|EPI ISL 437341|B.1.5|Democratic Republic of the Congo|2020-04-15	Africa|hCoV-19/Nigeria/OS055-CV8/2020|EPI ISL 455418|A|Nigeria|2020-03-29	0.0005554090	Africa
Africa|hCoV-19/DRC/2644/2020|EPI ISL 437342|B.1.84|Democratic Republic of the Congo|2020-04-15	Africa|hCoV-19/Nigeria/OS055-CV8/2020|EPI ISL 455418|A|Nigeria|2020-03-29	0.0006650982	Africa
Africa|hCoV-19/DRC/2670/2020|EPI ISL 437343|B.1.9|Democratic Republic of the Congo|2020-04-15	Africa|hCoV-19/Nigeria/OS055-CV8/2020|EPI ISL 455418|A|Nigeria|2020-03-29	0.0008284840	Africa
Africa|hCoV-19/DRC/2727/2020|EPI ISL 437344|B.1|Democratic Republic of the Congo|2020-04-16	Africa|hCoV-19/Nigeria/OS055-CV8/2020|EPI ISL 455418|A|Nigeria|2020-03-29	0.0005618053	Africa
Africa|hCoV-19/DRC/2728/2020|EPI ISL 437345|B.1.84|Democratic Republic of the Congo|2020-04-16	Africa|hCoV-19/Nigeria/OS055-CV8/2020|EPI ISL 455418|A|Nigeria|2020-03-29	0.0006358976	Africa
Africa|hCoV-19/DRC/2813/2020|EPI ISL 437346|C.14|Democratic Republic of the Congo|2020-04-16	Africa|hCoV-19/Nigeria/OS055-CV8/2020|EPI ISL 455418|A|Nigeria|2020-03-29	0.0008636120	Africa
Africa|hCoV-19/DRC/2819/2020|EPI ISL 437347|B.1|Democratic Republic of the Congo|2020-04-16	Africa|hCoV-19/Nigeria/OS055-CV8/2020|EPI ISL 455418|A|Nigeria|2020-03-29	0.0006696841	Africa
Africa|hCoV-19/DRC/2827/2020|EPI ISL 437348|B.1|Democratic Republic of the Congo|2020-04-16	Africa|hCoV-19/Nigeria/OS055-CV8/2020|EPI ISL 455418|A|Nigeria|2020-03-29	0.0005521704	Africa
Africa|hCoV-19/DRC/2855/2020|EPI ISL 437350|B.1|Democratic Republic of the Congo|2020-04-16	Africa|hCoV-19/Nigeria/OS055-CV8/2020|EPI ISL 455418|A|Nigeria|2020-03-29	0.0005867451	Africa
Africa|hCoV-19/DRC/2864/2020|EPI ISL 437351|B.1|Democratic Republic of the Congo|2020-04-16	Africa|hCoV-19/Nigeria/OS055-CV8/2020|EPI ISL 455418|A|Nigeria|2020-03-29	0.0005880178	Africa
Africa|hCoV-19/DRC/2904/2020|EPI ISL 437352|B.1|Democratic Republic of the Congo|2020-04-17	Africa|hCoV-19/Nigeria/OS055-CV8/2020|EPI ISL 455418|A|Nigeria|2020-03-29	0.0005867454	Africa
Africa|hCoV-19/DRC/2938/2020|EPI ISL 437353|B.1.275|Democratic Republic of the Congo|2020-04-17	Africa|hCoV-19/Nigeria/OS055-CV8/2020|EPI ISL 455418|A|Nigeria|2020-03-29	0.0007492578	Africa
Africa|hCoV-19/DRC/2939/2020|EPI ISL 437354|B.1|Democratic Republic of the Congo|2020-04-17	Africa|hCoV-19/Nigeria/OS055-CV8/2020|EPI ISL 455418|A|Nigeria|2020-03-29	0.0006917910	Africa
Africa|hCoV-19/DRC/2942/2020|EPI ISL 437355|B.1|Democratic Republic of the Congo|2020-04-17	Africa|hCoV-19/Nigeria/OS055-CV8/2020|EPI ISL 455418|A|Nigeria|2020-03-29	0.0006375601	Africa
Africa|hCoV-19/DRC/299/2020|EPI ISL 420840|B.4|Democratic Republic of the Congo|2020-03-20	Africa|hCoV-19/Nigeria/OS055-CV8/2020|EPI ISL 455418|A|Nigeria|2020-03-29	0.0007369572	Africa
Africa|hCoV-19/DRC/300/2020|EPI ISL 420841|A|Democratic Republic of the Congo|2020-03-22	Africa|hCoV-19/Nigeria/OS055-CV8/2020|EPI ISL 455418|A|Nigeria|2020-03-29	0.0002781818	Africa
Africa|hCoV-19/DRC/3041/2020|EPI ISL 437356|B.1|Democratic Republic of the Congo|2020-04-18	Africa|hCoV-19/Nigeria/OS055-CV8/2020|EPI ISL 455418|A|Nigeria|2020-03-29	0.0006585904	Africa
Africa|hCoV-19/DRC/307/2020|EPI ISL 420842|B.1.9|Democratic Republic of the Congo|2020-03	Africa|hCoV-19/Nigeria/OS055-CV8/2020|EPI ISL 455418|A|Nigeria|2020-03-29	0.0006390855	Africa
Africa|hCoV-19/DRC/3070/2020|EPI ISL 437357|B.1.214|Democratic Republic of the Congo|2020-04-18	Africa|hCoV-19/Nigeria/OS055-CV8/2020|EPI ISL 455418|A|Nigeria|2020-03-29	0.0006942319	Africa
Africa|hCoV-19/DRC/3089/2020|EPI ISL 437358|B.1.84|Democratic Republic of the Congo|2020-04-19	Africa|hCoV-19/Nigeria/OS055-CV8/2020|EPI ISL 455418|A|Nigeria|2020-03-29	0.0006220695	Africa
Africa|hCoV-19/DRC/3440/2020|EPI ISL 447597|B.1.84|Democratic Republic of the Congo|2020-04-22	Africa|hCoV-19/Nigeria/OS055-CV8/2020|EPI ISL 455418|A|Nigeria|2020-03-29	0.0005935537	Africa
Africa|hCoV-19/DRC/3451/2020|EPI ISL 447598|B.1.178|Democratic Republic of the Congo|2020-04-22	Africa|hCoV-19/Nigeria/OS055-CV8/2020|EPI ISL 455418|A|Nigeria|2020-03-29	0.0005590619	Africa
Africa|hCoV-19/DRC/3453/2020|EPI ISL 447599|B.1.84|Democratic Republic of the Congo|2020-04-22	Africa|hCoV-19/Nigeria/OS055-CV8/2020|EPI ISL 455418|A|Nigeria|2020-03-29	0.0005939269	Africa
Africa|hCoV-19/DRC/3481/2020|EPI ISL 447600|B.1|Democratic Republic of the Congo|2020-04-22	Africa|hCoV-19/Nigeria/OS055-CV8/2020|EPI ISL 455418|A|Nigeria|2020-03-29	0.0004655628	Africa
Africa|hCoV-19/DRC/3482/2020|EPI ISL 447601|B.1|Democratic Republic of the Congo|2020-04-22	Africa|hCoV-19/Nigeria/OS055-CV8/2020|EPI ISL 455418|A|Nigeria|2020-03-29	0.0005285167	Africa
Africa|hCoV-19/DRC/3483/2020|EPI ISL 447602|B.1|Democratic Republic of the Congo|2020-04-22	Africa|hCoV-19/Nigeria/OS055-CV8/2020|EPI ISL 455418|A|Nigeria|2020-03-29	0.0004648138	Africa
Africa|hCoV-19/DRC/3490/2020|EPI ISL 447603|B.1|Democratic Republic of the Congo|2020-04-22	Africa|hCoV-19/Nigeria/OS055-CV8/2020|EPI ISL 455418|A|Nigeria|2020-03-29	0.0005247716	Africa
Africa|hCoV-19/DRC/3504/2020|EPI ISL 447604|B.1.149|Democratic Republic of the Congo|2020-04-23	Africa|hCoV-19/Nigeria/OS055-CV8/2020|EPI ISL 455418|A|Nigeria|2020-03-29	0.0005368879	Africa
Africa|hCoV-19/DRC/352/2020|EPI ISL 420850|B.1.5|Democratic Republic of the Congo|2020-03	Africa|hCoV-19/Nigeria/OS055-CV8/2020|EPI ISL 455418|A|Nigeria|2020-03-29	0.0005591909	Africa
Africa|hCoV-19/DRC/353/2020|EPI ISL 420843|B.1.5|Democratic Republic of the Congo|2020-03	Africa|hCoV-19/Nigeria/OS055-CV8/2020|EPI ISL 455418|A|Nigeria|2020-03-29	0.0004548562	Africa
Africa|hCoV-19/DRC/355/2020|EPI ISL 420844|B.1|Democratic Republic of the Congo|2020-03	Africa|hCoV-19/Nigeria/OS055-CV8/2020|EPI ISL 455418|A|Nigeria|2020-03-29	0.0005535067	Africa
Africa|hCoV-19/DRC/3552/2020|EPI ISL 447605|B.1.84|Democratic Republic of the Congo|2020-04-23	Africa|hCoV-19/Nigeria/OS055-CV8/2020|EPI ISL 455418|A|Nigeria|2020-03-29	0.0005298257	Africa
Africa|hCoV-19/DRC/3595/2020|EPI ISL 447606|B.1.5|Democratic Republic of the Congo|2020-04-23	Africa|hCoV-19/Nigeria/OS055-CV8/2020|EPI ISL 455418|A|Nigeria|2020-03-29	0.0005924016	Africa
Africa|hCoV-19/DRC/3632/2020|EPI ISL 447607|B.1.5|Democratic Republic of the Congo|2020-04-23	Africa|hCoV-19/Nigeria/OS055-CV8/2020|EPI ISL 455418|A|Nigeria|2020-03-29	0.0005243424	Africa
Africa|hCoV-19/DRC/3633/2020|EPI ISL 447230|B.1.5|Democratic Republic of the Congo|2020-04-23	Africa|hCoV-19/Nigeria/OS055-CV8/2020|EPI ISL 455418|A|Nigeria|2020-03-29	0.0005288709	Africa
Africa|hCoV-19/DRC/3653/2020|EPI ISL 447231|B.1.128|Democratic Republic of the Congo|2020-04-23	Africa|hCoV-19/Nigeria/OS055-CV8/2020|EPI ISL 455418|A|Nigeria|2020-03-29	0.0006583845	Africa
Africa|hCoV-19/DRC/3659/2020|EPI ISL 447232|B.1.128|Democratic Republic of the Congo|2020-04-23	Africa|hCoV-19/Nigeria/OS055-CV8/2020|EPI ISL 455418|A|Nigeria|2020-03-29	0.0006590005	Africa
Africa|hCoV-19/DRC/3661/2020|EPI ISL 447233|B.1.128|Democratic Republic of the Congo|2020-04-23	Africa|hCoV-19/Nigeria/OS055-CV8/2020|EPI ISL 455418|A|Nigeria|2020-03-29	0.0006647641	Africa
Africa|hCoV-19/DRC/3662/2020|EPI ISL 447234|B.1.128|Democratic Republic of the Congo|2020-04-23	Africa|hCoV-19/Nigeria/OS055-CV8/2020|EPI ISL 455418|A|Nigeria|2020-03-29	0.0006642530	Africa
Africa|hCoV-19/DRC/3664/2020|EPI ISL 447235|B.1.128|Democratic Republic of the Congo|2020-04-23	Africa|hCoV-19/Nigeria/OS055-CV8/2020|EPI ISL 455418|A|Nigeria|2020-03-29	0.0006643692	Africa
Africa|hCoV-19/DRC/3683/2020|EPI ISL 447236|B.1.5|Democratic Republic of the Congo|2020-04-24	Africa|hCoV-19/Nigeria/OS055-CV8/2020|EPI ISL 455418|A|Nigeria|2020-03-29	0.0005593413	Africa
Africa|hCoV-19/DRC/3688/2020|EPI ISL 447237|B.1.128|Democratic Republic of the Congo|2020-04-24	Africa|hCoV-19/Nigeria/OS055-CV8/2020|EPI ISL 455418|A|Nigeria|2020-03-29	0.0007319027	Africa
Africa|hCoV-19/DRC/376/2020|EPI ISL 420851|B.1.6|Democratic Republic of the Congo|2020-03-25	Africa|hCoV-19/Nigeria/OS055-CV8/2020|EPI ISL 455418|A|Nigeria|2020-03-29	0.0006269501	Africa
Africa|hCoV-19/DRC/3764/2020|EPI ISL 447238|B.1.84|Democratic Republic of the Congo|2020-04-24	Africa|hCoV-19/Nigeria/OS055-CV8/2020|EPI ISL 455418|A|Nigeria|2020-03-29	0.0006633518	Africa
Africa|hCoV-19/DRC/3768/2020|EPI ISL 447239|B.1.84|Democratic Republic of the Congo|2020-04-24	Africa|hCoV-19/Nigeria/OS055-CV8/2020|EPI ISL 455418|A|Nigeria|2020-03-29	0.0005589784	Africa
Africa|hCoV-19/DRC/3778/2020|EPI ISL 447240|B.1.128|Democratic Republic of the Congo|2020-04-24	Africa|hCoV-19/Nigeria/OS055-CV8/2020|EPI ISL 455418|A|Nigeria|2020-03-29	0.0007313419	Africa
Africa|hCoV-19/DRC/3787/2020|EPI ISL 447241|B.1|Democratic Republic of the Congo|2020-04-24	Africa|hCoV-19/Nigeria/OS055-CV8/2020|EPI ISL 455418|A|Nigeria|2020-03-29	0.0005330673	Africa
Africa|hCoV-19/DRC/3791/2020|EPI ISL 447242|B.1|Democratic Republic of the Congo|2020-04-24	Africa|hCoV-19/Nigeria/OS055-CV8/2020|EPI ISL 455418|A|Nigeria|2020-03-29	0.0006123000	Africa
Africa|hCoV-19/DRC/3803/2020|EPI ISL 447243|B.1|Democratic Republic of the Congo|2020-04-24	Africa|hCoV-19/Nigeria/OS055-CV8/2020|EPI ISL 455418|A|Nigeria|2020-03-29	0.0004645992	Africa
Africa|hCoV-19/DRC/3806/2020|EPI ISL 447244|B.1|Democratic Republic of the Congo|2020-04-24	Africa|hCoV-19/Nigeria/OS055-CV8/2020|EPI ISL 455418|A|Nigeria|2020-03-29	0.0004645650	Africa
Africa|hCoV-19/DRC/3827/2020|EPI ISL 447245|B.1|Democratic Republic of the Congo|2020-04-24	Africa|hCoV-19/Nigeria/OS055-CV8/2020|EPI ISL 455418|A|Nigeria|2020-03-29	0.0006292413	Africa
Africa|hCoV-19/DRC/3829/2020|EPI ISL 447246|B.1|Democratic Republic of the Congo|2020-04-24	Africa|hCoV-19/Nigeria/OS055-CV8/2020|EPI ISL 455418|A|Nigeria|2020-03-29	0.0005951030	Africa
Africa|hCoV-19/DRC/3834/2020|EPI ISL 447247|A|Democratic Republic of the Congo|2020-04-25	Africa|hCoV-19/Nigeria/OS055-CV8/2020|EPI ISL 455418|A|Nigeria|2020-03-29	0.0003517733	Africa
Africa|hCoV-19/DRC/3837/2020|EPI ISL 447248|B.1.128|Democratic Republic of the Congo|2020-04-25	Africa|hCoV-19/Nigeria/OS055-CV8/2020|EPI ISL 455418|A|Nigeria|2020-03-29	0.0006639283	Africa
Africa|hCoV-19/DRC/3841/2020|EPI ISL 447249|B.1.128|Democratic Republic of the Congo|2020-04-25	Africa|hCoV-19/Nigeria/OS055-CV8/2020|EPI ISL 455418|A|Nigeria|2020-03-29	0.0007670463	Africa
Africa|hCoV-19/DRC/3842/2020|EPI ISL 471396|B.1.128|Democratic Republic of the Congo|2020-04-25	Africa|hCoV-19/Nigeria/OS055-CV8/2020|EPI ISL 455418|A|Nigeria|2020-03-29	0.0007594490	Africa
Africa|hCoV-19/DRC/3846/2020|EPI ISL 471397|B.1.84|Democratic Republic of the Congo|2020-04-25	Africa|hCoV-19/Nigeria/OS055-CV8/2020|EPI ISL 455418|A|Nigeria|2020-03-29	0.0006557877	Africa
Africa|hCoV-19/DRC/3937/2020|EPI ISL 471398|B.1|Democratic Republic of the Congo|2020-04-25	Africa|hCoV-19/Nigeria/OS055-CV8/2020|EPI ISL 455418|A|Nigeria|2020-03-29	0.0006557878	Africa
Africa|hCoV-19/DRC/3941/2020|EPI ISL 471399|B.1.128|Democratic Republic of the Congo|2020-04-25	Africa|hCoV-19/Nigeria/OS055-CV8/2020|EPI ISL 455418|A|Nigeria|2020-03-29	0.0006975808	Africa
Africa|hCoV-19/DRC/3947/2020|EPI ISL 471400|B.1.214|Democratic Republic of the Congo|2020-04-25	Africa|hCoV-19/Nigeria/OS055-CV8/2020|EPI ISL 455418|A|Nigeria|2020-03-29	0.0006557589	Africa
Africa|hCoV-19/DRC/3949/2020|EPI ISL 471401|B.1.84|Democratic Republic of the Congo|2020-04-26	Africa|hCoV-19/Nigeria/OS055-CV8/2020|EPI ISL 455418|A|Nigeria|2020-03-29	0.0005915243	Africa
Africa|hCoV-19/DRC/396/2020|EPI ISL 420852|B.1.6|Democratic Republic of the Congo|2020-03-26	Africa|hCoV-19/Nigeria/OS055-CV8/2020|EPI ISL 455418|A|Nigeria|2020-03-29	0.0005915097	Africa
Africa|hCoV-19/DRC/397/2020|EPI ISL 420845|B.1.6|Democratic Republic of the Congo|2020-03-26	Africa|hCoV-19/Nigeria/OS055-CV8/2020|EPI ISL 455418|A|Nigeria|2020-03-29	0.0005875241	Africa
Africa|hCoV-19/DRC/400/2020|EPI ISL 420846|B.1.5|Democratic Republic of the Congo|2020-03	Africa|hCoV-19/Nigeria/OS055-CV8/2020|EPI ISL 455418|A|Nigeria|2020-03-29	0.0005539860	Africa
Africa|hCoV-19/DRC/4012/2020|EPI ISL 471402|B.1|Democratic Republic of the Congo|2020-04-26	Africa|hCoV-19/Nigeria/OS055-CV8/2020|EPI ISL 455418|A|Nigeria|2020-03-29	0.0007248804	Africa
Africa|hCoV-19/DRC/402/2020|EPI ISL 420853|B.1|Democratic Republic of the Congo|2020-03-26	Africa|hCoV-19/Nigeria/OS055-CV8/2020|EPI ISL 455418|A|Nigeria|2020-03-29	0.0005424062	Africa
Africa|hCoV-19/DRC/4020/2020|EPI ISL 471403|B.1.5|Democratic Republic of the Congo|2020-04-26	Africa|hCoV-19/Nigeria/OS055-CV8/2020|EPI ISL 455418|A|Nigeria|2020-03-29	0.0006558140	Africa
Africa|hCoV-19/DRC/4026/2020|EPI ISL 471404|B.1.84|Democratic Republic of the Congo|2020-04-27	Africa|hCoV-19/Nigeria/OS055-CV8/2020|EPI ISL 455418|A|Nigeria|2020-03-29	0.0006241459	Africa
Africa|hCoV-19/DRC/4060/2020|EPI ISL 471405|B.1|Democratic Republic of the Congo|2020-04-27	Africa|hCoV-19/Nigeria/OS055-CV8/2020|EPI ISL 455418|A|Nigeria|2020-03-29	0.0006571100	Africa
Africa|hCoV-19/DRC/4075/2020|EPI ISL 471406|B.1.214|Democratic Republic of the Congo|2020-04-27	Africa|hCoV-19/Nigeria/OS055-CV8/2020|EPI ISL 455418|A|Nigeria|2020-03-29	0.0007313751	Africa
Africa|hCoV-19/DRC/4084/2020|EPI ISL 471407|B.1.214|Democratic Republic of the Congo|2020-04-27	Africa|hCoV-19/Nigeria/OS055-CV8/2020|EPI ISL 455418|A|Nigeria|2020-03-29	0.0006564384	Africa
Africa|hCoV-19/DRC/4132/2020|EPI ISL 471408|B.1|Democratic Republic of the Congo|2020-04-27	Africa|hCoV-19/Nigeria/OS055-CV8/2020|EPI ISL 455418|A|Nigeria|2020-03-29	0.0006903006	Africa
Africa|hCoV-19/DRC/4141/2020|EPI ISL 471409|B.1.128|Democratic Republic of the Congo|2020-04-27	Africa|hCoV-19/Nigeria/OS055-CV8/2020|EPI ISL 455418|A|Nigeria|2020-03-29	0.0007248807	Africa
Africa|hCoV-19/DRC/4145/2020|EPI ISL 471410|B.1|Democratic Republic of the Congo|2020-04-27	Africa|hCoV-19/Nigeria/OS055-CV8/2020|EPI ISL 455418|A|Nigeria|2020-03-29	0.0006212597	Africa
Africa|hCoV-19/DRC/4194/2020|EPI ISL 471414|B.1.5|Democratic Republic of the Congo|2020-04-28	Africa|hCoV-19/Nigeria/OS055-CV8/2020|EPI ISL 455418|A|Nigeria|2020-03-29	0.0006557717	Africa
Africa|hCoV-19/DRC/4250/2020|EPI ISL 471415|B.1.1.1|Democratic Republic of the Congo|2020-04-28	Africa|hCoV-19/Nigeria/OS055-CV8/2020|EPI ISL 455418|A|Nigeria|2020-03-29	0.0008285466	Africa
Africa|hCoV-19/DRC/4279/2020|EPI ISL 514114|B.1|Democratic Republic of the Congo|2020-04-28	Africa|hCoV-19/Nigeria/OS055-CV8/2020|EPI ISL 455418|A|Nigeria|2020-03-29	0.0005593159	Africa
Africa|hCoV-19/DRC/4282/2020|EPI ISL 514103|B.1.128|Democratic Republic of the Congo|2020-04-08	Africa|hCoV-19/Nigeria/OS055-CV8/2020|EPI ISL 455418|A|Nigeria|2020-03-29	0.0006293671	Africa
Africa|hCoV-19/DRC/4284/2020|EPI ISL 514115|B.1.128|Democratic Republic of the Congo|2020-04-28	Africa|hCoV-19/Nigeria/OS055-CV8/2020|EPI ISL 455418|A|Nigeria|2020-03-29	0.0006293011	Africa
Africa|hCoV-19/DRC/431/2020|EPI ISL 420847|B.1.147|Democratic Republic of the Congo|2020-03-26	Africa|hCoV-19/Nigeria/OS055-CV8/2020|EPI ISL 455418|A|Nigeria|2020-03-29	0.0005869093	Africa
Africa|hCoV-19/DRC/4418/2020|EPI ISL 496506|B.1.128|Democratic Republic of the Congo|2020-04-29	Africa|hCoV-19/Nigeria/OS055-CV8/2020|EPI ISL 455418|A|Nigeria|2020-03-29	0.0006643228	Africa
Africa|hCoV-19/DRC/4422/2020|EPI ISL 496507|B.1.128|Democratic Republic of the Congo|2020-04-29	Africa|hCoV-19/Nigeria/OS055-CV8/2020|EPI ISL 455418|A|Nigeria|2020-03-29	0.0006366669	Africa
Africa|hCoV-19/DRC/4427/2020|EPI ISL 496508|B.1.128|Democratic Republic of the Congo|2020-04-29	Africa|hCoV-19/Nigeria/OS055-CV8/2020|EPI ISL 455418|A|Nigeria|2020-03-29	0.0006417950	Africa
Africa|hCoV-19/DRC/4429/2020|EPI ISL 513589|B.1.128|Democratic Republic of the Congo|2020-04-29	Africa|hCoV-19/Nigeria/OS055-CV8/2020|EPI ISL 455418|A|Nigeria|2020-03-29	0.0006418410	Africa
Africa|hCoV-19/DRC/4430/2020|EPI ISL 496509|B.1.128|Democratic Republic of the Congo|2020-04-29	Africa|hCoV-19/Nigeria/OS055-CV8/2020|EPI ISL 455418|A|Nigeria|2020-03-29	0.0006299162	Africa
Africa|hCoV-19/DRC/4437/2020|EPI ISL 513590|B.1.128|Democratic Republic of the Congo|2020-05-02	Africa|hCoV-19/Nigeria/OS055-CV8/2020|EPI ISL 455418|A|Nigeria|2020-03-29	0.0006776340	Africa
Africa|hCoV-19/DRC/4442/2020|EPI ISL 496510|B.1.128|Democratic Republic of the Congo|2020-04-29	Africa|hCoV-19/Nigeria/OS055-CV8/2020|EPI ISL 455418|A|Nigeria|2020-03-29	0.0006372743	Africa
Africa|hCoV-19/DRC/4444/2020|EPI ISL 514104|B.1.128|Democratic Republic of the Congo|2020-04-29	Africa|hCoV-19/Nigeria/OS055-CV8/2020|EPI ISL 455418|A|Nigeria|2020-03-29	0.0006272828	Africa
Africa|hCoV-19/DRC/445/2020|EPI ISL 420848|B.1|Democratic Republic of the Congo|2020-03	Africa|hCoV-19/Nigeria/OS055-CV8/2020|EPI ISL 455418|A|Nigeria|2020-03-29	0.0005738148	Africa
Africa|hCoV-19/DRC/4501/2020|EPI ISL 513591|B.1.5|Democratic Republic of the Congo|2020-05-30	Africa|hCoV-19/Nigeria/OS055-CV8/2020|EPI ISL 455418|A|Nigeria|2020-03-29	0.0005349513	Africa
Africa|hCoV-19/DRC/4516/2020|EPI ISL 487192|B.1.1.275|Democratic Republic of the Congo|2020-04-28	Africa|hCoV-19/Nigeria/OS055-CV8/2020|EPI ISL 455418|A|Nigeria|2020-03-29	0.0006626162	Africa
Africa|hCoV-19/DRC/4524/2020|EPI ISL 513597|A|Democratic Republic of the Congo|2020-04-30	Africa|hCoV-19/Nigeria/OS055-CV8/2020|EPI ISL 455418|A|Nigeria|2020-03-29	0.0003480074	Africa
Africa|hCoV-19/DRC/4541/2020|EPI ISL 513598|B.1|Democratic Republic of the Congo|2020-04-30	Africa|hCoV-19/Nigeria/OS055-CV8/2020|EPI ISL 455418|A|Nigeria|2020-03-29	0.0006904240	Africa
Africa|hCoV-19/DRC/4551/2020|EPI ISL 513599|B.1.178|Democratic Republic of the Congo|2020-04-30	Africa|hCoV-19/Nigeria/OS055-CV8/2020|EPI ISL 455418|A|Nigeria|2020-03-29	0.0007383016	Africa
Africa|hCoV-19/DRC/4561/2020|EPI ISL 513600|B.1|Democratic Republic of the Congo|2020-04-30	Africa|hCoV-19/Nigeria/OS055-CV8/2020|EPI ISL 455418|A|Nigeria|2020-03-29	0.0006557725	Africa
Africa|hCoV-19/DRC/4562/2020|EPI ISL 513601|B.1.214|Democratic Republic of the Congo|2020-04-30	Africa|hCoV-19/Nigeria/OS055-CV8/2020|EPI ISL 455418|A|Nigeria|2020-03-29	0.0006557876	Africa
Africa|hCoV-19/DRC/4568/2020|EPI ISL 513602|B.1|Democratic Republic of the Congo|2020-04-30	Africa|hCoV-19/Nigeria/OS055-CV8/2020|EPI ISL 455418|A|Nigeria|2020-03-29	0.0006272179	Africa
Africa|hCoV-19/DRC/4578/2020|EPI ISL 513603|B.1|Democratic Republic of the Congo|2020-04-30	Africa|hCoV-19/Nigeria/OS055-CV8/2020|EPI ISL 455418|A|Nigeria|2020-03-29	0.0006664894	Africa
Africa|hCoV-19/DRC/4613/2020|EPI ISL 513604|B.1.214|Democratic Republic of the Congo|2020-04-30	Africa|hCoV-19/Nigeria/OS055-CV8/2020|EPI ISL 455418|A|Nigeria|2020-03-29	0.0006958882	Africa
Africa|hCoV-19/DRC/4614/2020|EPI ISL 513605|B.1|Democratic Republic of the Congo|2020-04-30	Africa|hCoV-19/Nigeria/OS055-CV8/2020|EPI ISL 455418|A|Nigeria|2020-03-29	0.0007939654	Africa
Africa|hCoV-19/DRC/4631/2020|EPI ISL 513606|B.1.5|Democratic Republic of the Congo|2020-04-30	Africa|hCoV-19/Nigeria/OS055-CV8/2020|EPI ISL 455418|A|Nigeria|2020-03-29	0.0007940204	Africa
Africa|hCoV-19/DRC/4633/2020|EPI ISL 513607|B.1.128|Democratic Republic of the Congo|2020-04-30	Africa|hCoV-19/Nigeria/OS055-CV8/2020|EPI ISL 455418|A|Nigeria|2020-03-29	0.0007594484	Africa
Africa|hCoV-19/DRC/4642/2020|EPI ISL 513608|B.1.128|Democratic Republic of the Congo|2020-04-30	Africa|hCoV-19/Nigeria/OS055-CV8/2020|EPI ISL 455418|A|Nigeria|2020-03-29	0.0007594146	Africa
Africa|hCoV-19/DRC/4647/2020|EPI ISL 513609|B.1.128|Democratic Republic of the Congo|2020-04-30	Africa|hCoV-19/Nigeria/OS055-CV8/2020|EPI ISL 455418|A|Nigeria|2020-03-29	0.0007248807	Africa
Africa|hCoV-19/DRC/4653/2020|EPI ISL 513610|B.1.128|Democratic Republic of the Congo|2020-04-30	Africa|hCoV-19/Nigeria/OS055-CV8/2020|EPI ISL 455418|A|Nigeria|2020-03-29	0.0007594931	Africa
Africa|hCoV-19/DRC/4681/2020|EPI ISL 514116|B.1.128|Democratic Republic of the Congo|2020-04-30	Africa|hCoV-19/Nigeria/OS055-CV8/2020|EPI ISL 455418|A|Nigeria|2020-03-29	0.0006365552	Africa
Africa|hCoV-19/DRC/4683/2020|EPI ISL 514105|B.1.5|Democratic Republic of the Congo|2020-04-30	Africa|hCoV-19/Nigeria/OS055-CV8/2020|EPI ISL 455418|A|Nigeria|2020-03-29	0.0006700616	Africa
Africa|hCoV-19/DRC/4685/2020|EPI ISL 514106|B.1.128|Democratic Republic of the Congo|2020-04-30	Africa|hCoV-19/Nigeria/OS055-CV8/2020|EPI ISL 455418|A|Nigeria|2020-03-29	0.0007336157	Africa
Africa|hCoV-19/DRC/4690/2020|EPI ISL 514117|B.1.128|Democratic Republic of the Congo|2020-04-30	Africa|hCoV-19/Nigeria/OS055-CV8/2020|EPI ISL 455418|A|Nigeria|2020-03-29	0.0006646944	Africa
Africa|hCoV-19/DRC/4693/2020|EPI ISL 514118|B.1.128|Democratic Republic of the Congo|2020-04-30	Africa|hCoV-19/Nigeria/OS055-CV8/2020|EPI ISL 455418|A|Nigeria|2020-03-29	0.0006982594	Africa
Africa|hCoV-19/DRC/4694/2020|EPI ISL 514107|B.1.128|Democratic Republic of the Congo|2020-04-30	Africa|hCoV-19/Nigeria/OS055-CV8/2020|EPI ISL 455418|A|Nigeria|2020-03-29	0.0006705817	Africa
Africa|hCoV-19/DRC/4720/2020|EPI ISL 514108|B.1.84|Democratic Republic of the Congo|2020-05-01	Africa|hCoV-19/Nigeria/OS055-CV8/2020|EPI ISL 455418|A|Nigeria|2020-03-29	0.0005910838	Africa
Africa|hCoV-19/DRC/4785/2020|EPI ISL 514119|B.1.84|Democratic Republic of the Congo|2020-05-01	Africa|hCoV-19/Nigeria/OS055-CV8/2020|EPI ISL 455418|A|Nigeria|2020-03-29	0.0007681979	Africa
Africa|hCoV-19/DRC/5019/2020|EPI ISL 496511|B.1|Democratic Republic of the Congo|2020-05-02	Africa|hCoV-19/Nigeria/OS055-CV8/2020|EPI ISL 455418|A|Nigeria|2020-03-29	0.0006555915	Africa
Africa|hCoV-19/DRC/5094/2020|EPI ISL 496491|B.1.84|Democratic Republic of the Congo|2020-05-02	Africa|hCoV-19/Nigeria/OS055-CV8/2020|EPI ISL 455418|A|Nigeria|2020-03-29	0.0006001820	Africa
Africa|hCoV-19/DRC/5186/2020|EPI ISL 496512|B.1|Democratic Republic of the Congo|2020-05-03	Africa|hCoV-19/Nigeria/OS055-CV8/2020|EPI ISL 455418|A|Nigeria|2020-03-29	0.0006367235	Africa
Africa|hCoV-19/DRC/5187/2020|EPI ISL 513619|B.1|Democratic Republic of the Congo|2020-05-03	Africa|hCoV-19/Nigeria/OS055-CV8/2020|EPI ISL 455418|A|Nigeria|2020-03-29	0.0006285430	Africa
Africa|hCoV-19/DRC/5205/2020|EPI ISL 487365|B.1.1.275|Democratic Republic of the Congo|2020-05-01	Africa|hCoV-19/Nigeria/OS055-CV8/2020|EPI ISL 455418|A|Nigeria|2020-03-29	0.0007083819	Africa
Africa|hCoV-19/DRC/521/2020|EPI ISL 420854|B.1.5|Democratic Republic of the Congo|2020-03-25	Africa|hCoV-19/Nigeria/OS055-CV8/2020|EPI ISL 455418|A|Nigeria|2020-03-29	0.0005201620	Africa
Africa|hCoV-19/DRC/5210/2020|EPI ISL 487369|B.1.1.275|Democratic Republic of the Congo|2020-05-01	Africa|hCoV-19/Nigeria/OS055-CV8/2020|EPI ISL 455418|A|Nigeria|2020-03-29	0.0006352608	Africa
Africa|hCoV-19/DRC/523/2020|EPI ISL 420849|B.1.1.1|Democratic Republic of the Congo|2020-03-28	Africa|hCoV-19/Nigeria/OS055-CV8/2020|EPI ISL 455418|A|Nigeria|2020-03-29	0.0007261860	Africa
Africa|hCoV-19/DRC/5240/2020|EPI ISL 496492|B.1|Democratic Republic of the Congo|2020-05-03	Africa|hCoV-19/Nigeria/OS055-CV8/2020|EPI ISL 455418|A|Nigeria|2020-03-29	0.0005248063	Africa
Africa|hCoV-19/DRC/5377/2020|EPI ISL 496513|B.1|Democratic Republic of the Congo|2020-05-04	Africa|hCoV-19/Nigeria/OS055-CV8/2020|EPI ISL 455418|A|Nigeria|2020-03-29	0.0005947843	Africa
Africa|hCoV-19/DRC/5538/2020|EPI ISL 514120|B.1|Democratic Republic of the Congo|2020-05-05	Africa|hCoV-19/Nigeria/OS055-CV8/2020|EPI ISL 455418|A|Nigeria|2020-03-29	0.0005737136	Africa
Africa|hCoV-19/DRC/5651/2020|EPI ISL 496493|B.1.1.1|Democratic Republic of the Congo|2020-05-06	Africa|hCoV-19/Nigeria/OS055-CV8/2020|EPI ISL 455418|A|Nigeria|2020-03-29	0.0007134190	Africa
Africa|hCoV-19/DRC/5705/2020|EPI ISL 496494|B.1.84|Democratic Republic of the Congo|2020-05-06	Africa|hCoV-19/Nigeria/OS055-CV8/2020|EPI ISL 455418|A|Nigeria|2020-03-29	0.0005808270	Africa
Africa|hCoV-19/DRC/5735/2020|EPI ISL 496495|B.1.214|Democratic Republic of the Congo|2020-05-06	Africa|hCoV-19/Nigeria/OS055-CV8/2020|EPI ISL 455418|A|Nigeria|2020-03-29	0.0006458125	Africa
Africa|hCoV-19/DRC/5815/2020|EPI ISL 495629|B.1.214|Democratic Republic of the Congo|2020-05-06	Africa|hCoV-19/Nigeria/OS055-CV8/2020|EPI ISL 455418|A|Nigeria|2020-03-29	0.0006107531	Africa
Africa|hCoV-19/DRC/5907/2020|EPI ISL 496496|B.1.84|Democratic Republic of the Congo|2020-05-07	Africa|hCoV-19/Nigeria/OS055-CV8/2020|EPI ISL 455418|A|Nigeria|2020-03-29	0.0006894710	Africa
Africa|hCoV-19/DRC/5913/2020|EPI ISL 496497|B.1|Democratic Republic of the Congo|2020-05-07	Africa|hCoV-19/Nigeria/OS055-CV8/2020|EPI ISL 455418|A|Nigeria|2020-03-29	0.0006717025	Africa
Africa|hCoV-19/DRC/5927/2020|EPI ISL 496498|B.1.9|Democratic Republic of the Congo|2020-05-07	Africa|hCoV-19/Nigeria/OS055-CV8/2020|EPI ISL 455418|A|Nigeria|2020-03-29	0.0008135647	Africa
Africa|hCoV-19/DRC/5957/2020|EPI ISL 496499|B.1.5|Democratic Republic of the Congo|2020-05-07	Africa|hCoV-19/Nigeria/OS055-CV8/2020|EPI ISL 455418|A|Nigeria|2020-03-29	0.0005236381	Africa
Africa|hCoV-19/DRC/5964/2020|EPI ISL 496500|B.1.178|Democratic Republic of the Congo|2020-05-07	Africa|hCoV-19/Nigeria/OS055-CV8/2020|EPI ISL 455418|A|Nigeria|2020-03-29	0.0005130950	Africa
Africa|hCoV-19/DRC/5996/2020|EPI ISL 496514|B.1.84|Democratic Republic of the Congo|2020-05-08	Africa|hCoV-19/Nigeria/OS055-CV8/2020|EPI ISL 455418|A|Nigeria|2020-03-29	0.0006012016	Africa
Africa|hCoV-19/DRC/6026/2020|EPI ISL 513622|B.1.1.1|Democratic Republic of the Congo|2020-05-08	Africa|hCoV-19/Nigeria/OS055-CV8/2020|EPI ISL 455418|A|Nigeria|2020-03-29	0.0007799902	Africa
Africa|hCoV-19/DRC/6143/2020|EPI ISL 496515|B.1|Democratic Republic of the Congo|2020-05-08	Africa|hCoV-19/Nigeria/OS055-CV8/2020|EPI ISL 455418|A|Nigeria|2020-03-29	0.0005708386	Africa
Africa|hCoV-19/DRC/6151/2020|EPI ISL 513620|B.1.214|Democratic Republic of the Congo|2020-05-08	Africa|hCoV-19/Nigeria/OS055-CV8/2020|EPI ISL 455418|A|Nigeria|2020-03-29	0.0006319873	Africa
Africa|hCoV-19/DRC/6163/2020|EPI ISL 513623|B.1.214|Democratic Republic of the Congo|2020-05-08	Africa|hCoV-19/Nigeria/OS055-CV8/2020|EPI ISL 455418|A|Nigeria|2020-03-29	0.0006395111	Africa
Africa|hCoV-19/DRC/6203/2020|EPI ISL 514109|B.1|Democratic Republic of the Congo|2020-05-09	Africa|hCoV-19/Nigeria/OS055-CV8/2020|EPI ISL 455418|A|Nigeria|2020-03-29	0.0007355144	Africa
Africa|hCoV-19/DRC/6209/2020|EPI ISL 514110|B.1.84|Democratic Republic of the Congo|2020-05-09	Africa|hCoV-19/Nigeria/OS055-CV8/2020|EPI ISL 455418|A|Nigeria|2020-03-29	0.0005593887	Africa
Africa|hCoV-19/DRC/6227/2020|EPI ISL 514121|B.1.84|Democratic Republic of the Congo|2020-05-09	Africa|hCoV-19/Nigeria/OS055-CV8/2020|EPI ISL 455418|A|Nigeria|2020-03-29	0.0005601519	Africa
Africa|hCoV-19/DRC/6313/2020|EPI ISL 496516|B.1.84|Democratic Republic of the Congo|2020-05-09	Africa|hCoV-19/Nigeria/OS055-CV8/2020|EPI ISL 455418|A|Nigeria|2020-03-29	0.0006927955	Africa
Africa|hCoV-19/DRC/6338/2020|EPI ISL 495630|B.1|Democratic Republic of the Congo|2020-05-09	Africa|hCoV-19/Nigeria/OS055-CV8/2020|EPI ISL 455418|A|Nigeria|2020-03-29	0.0006130549	Africa
Africa|hCoV-19/DRC/6341/2020|EPI ISL 495631|B.1|Democratic Republic of the Congo|2020-05-09	Africa|hCoV-19/Nigeria/OS055-CV8/2020|EPI ISL 455418|A|Nigeria|2020-03-29	0.0007265898	Africa
Africa|hCoV-19/DRC/6342/2020|EPI ISL 495632|B.1|Democratic Republic of the Congo|2020-05-09	Africa|hCoV-19/Nigeria/OS055-CV8/2020|EPI ISL 455418|A|Nigeria|2020-03-29	0.0006779089	Africa
Africa|hCoV-19/DRC/6361/2020|EPI ISL 495633|B.1|Democratic Republic of the Congo|2020-05-09	Africa|hCoV-19/Nigeria/OS055-CV8/2020|EPI ISL 455418|A|Nigeria|2020-03-29	0.0005828216	Africa
Africa|hCoV-19/DRC/6380/2020|EPI ISL 513611|B.1.1.275|Democratic Republic of the Congo|2020-05-04	Africa|hCoV-19/Nigeria/OS055-CV8/2020|EPI ISL 455418|A|Nigeria|2020-03-29	0.0007102168	Africa
Africa|hCoV-19/DRC/6384/2020|EPI ISL 513612|B.1.1.275|Democratic Republic of the Congo|2020-05-07	Africa|hCoV-19/Nigeria/OS055-CV8/2020|EPI ISL 455418|A|Nigeria|2020-03-29	0.0006022725	Africa
Africa|hCoV-19/DRC/6386/2020|EPI ISL 513613|B.1.1.275|Democratic Republic of the Congo|2020-05-07	Africa|hCoV-19/Nigeria/OS055-CV8/2020|EPI ISL 455418|A|Nigeria|2020-03-29	0.0006616947	Africa
Africa|hCoV-19/DRC/6389/2020|EPI ISL 513614|B.1.84|Democratic Republic of the Congo|2020-05-07	Africa|hCoV-19/Nigeria/OS055-CV8/2020|EPI ISL 455418|A|Nigeria|2020-03-29	0.0006703851	Africa
Africa|hCoV-19/DRC/6390/2020|EPI ISL 513615|B.1.1.275|Democratic Republic of the Congo|2020-05-04	Africa|hCoV-19/Nigeria/OS055-CV8/2020|EPI ISL 455418|A|Nigeria|2020-03-29	0.0007668460	Africa
Africa|hCoV-19/DRC/6392/2020|EPI ISL 513616|B.1|Democratic Republic of the Congo|2020-05-04	Africa|hCoV-19/Nigeria/OS055-CV8/2020|EPI ISL 455418|A|Nigeria|2020-03-29	0.0005219768	Africa
Africa|hCoV-19/DRC/6395/2020|EPI ISL 513617|B.1.1.275|Democratic Republic of the Congo|2020-05-07	Africa|hCoV-19/Nigeria/OS055-CV8/2020|EPI ISL 455418|A|Nigeria|2020-03-29	0.0007940588	Africa
Africa|hCoV-19/DRC/6398/2020|EPI ISL 513618|B.1.1.275|Democratic Republic of the Congo|2020-05-07	Africa|hCoV-19/Nigeria/OS055-CV8/2020|EPI ISL 455418|A|Nigeria|2020-03-29	0.0006903816	Africa
Africa|hCoV-19/DRC/6724/2020|EPI ISL 495634|B.1|Democratic Republic of the Congo|2020-05-11	Africa|hCoV-19/Nigeria/OS055-CV8/2020|EPI ISL 455418|A|Nigeria|2020-03-29	0.0005243844	Africa
Africa|hCoV-19/DRC/6743/2020|EPI ISL 495635|B.1.149|Democratic Republic of the Congo|2020-05-11	Africa|hCoV-19/Nigeria/OS055-CV8/2020|EPI ISL 455418|A|Nigeria|2020-03-29	0.0005798933	Africa
Africa|hCoV-19/DRC/6783/2020|EPI ISL 496501|B.1.149|Democratic Republic of the Congo|2020-05-11	Africa|hCoV-19/Nigeria/OS055-CV8/2020|EPI ISL 455418|A|Nigeria|2020-03-29	0.0006483433	Africa
Africa|hCoV-19/DRC/6784/2020|EPI ISL 495636|B.1|Democratic Republic of the Congo|2020-05-11	Africa|hCoV-19/Nigeria/OS055-CV8/2020|EPI ISL 455418|A|Nigeria|2020-03-29	0.0005584114	Africa
Africa|hCoV-19/DRC/6786/2020|EPI ISL 495637|B.1.178|Democratic Republic of the Congo|2020-05-11	Africa|hCoV-19/Nigeria/OS055-CV8/2020|EPI ISL 455418|A|Nigeria|2020-03-29	0.0006297980	Africa
Africa|hCoV-19/DRC/6791/2020|EPI ISL 495638|B.1.178|Democratic Republic of the Congo|2020-05-11	Africa|hCoV-19/Nigeria/OS055-CV8/2020|EPI ISL 455418|A|Nigeria|2020-03-29	0.0005970524	Africa
Africa|hCoV-19/DRC/6792/2020|EPI ISL 495639|B.1|Democratic Republic of the Congo|2020-05-11	Africa|hCoV-19/Nigeria/OS055-CV8/2020|EPI ISL 455418|A|Nigeria|2020-03-29	0.0005479088	Africa
Africa|hCoV-19/DRC/6801/2020|EPI ISL 514111|B.1|Democratic Republic of the Congo|2020-05-11	Africa|hCoV-19/Nigeria/OS055-CV8/2020|EPI ISL 455418|A|Nigeria|2020-03-29	0.0007755889	Africa
Africa|hCoV-19/DRC/6853/2020|EPI ISL 496502|B.1.214|Democratic Republic of the Congo|2020-05-11	Africa|hCoV-19/Nigeria/OS055-CV8/2020|EPI ISL 455418|A|Nigeria|2020-03-29	0.0005677766	Africa
Africa|hCoV-19/DRC/6854/2020|EPI ISL 496503|B.1|Democratic Republic of the Congo|2020-05-11	Africa|hCoV-19/Nigeria/OS055-CV8/2020|EPI ISL 455418|A|Nigeria|2020-03-29	0.0007587882	Africa
Africa|hCoV-19/DRC/6875/2020|EPI ISL 496504|B.1|Democratic Republic of the Congo|2020-05-11	Africa|hCoV-19/Nigeria/OS055-CV8/2020|EPI ISL 455418|A|Nigeria|2020-03-29	0.0005594074	Africa
Africa|hCoV-19/DRC/7042/2020|EPI ISL 513592|B.1.214|Democratic Republic of the Congo|2020-05-12	Africa|hCoV-19/Nigeria/OS055-CV8/2020|EPI ISL 455418|A|Nigeria|2020-03-29	0.0005927196	Africa
Africa|hCoV-19/DRC/7061/2020|EPI ISL 513593|B.1|Democratic Republic of the Congo|2020-05-12	Africa|hCoV-19/Nigeria/OS055-CV8/2020|EPI ISL 455418|A|Nigeria|2020-03-29	0.0005415338	Africa
Africa|hCoV-19/DRC/7140/2020|EPI ISL 513594|B.1.214|Democratic Republic of the Congo|2020-05-12	Africa|hCoV-19/Nigeria/OS055-CV8/2020|EPI ISL 455418|A|Nigeria|2020-03-29	0.0007083909	Africa
Africa|hCoV-19/DRC/7200/2020|EPI ISL 514112|B.1|Democratic Republic of the Congo|2020-05-13	Africa|hCoV-19/Nigeria/OS055-CV8/2020|EPI ISL 455418|A|Nigeria|2020-03-29	0.0007662252	Africa
Africa|hCoV-19/DRC/7211/2020|EPI ISL 514122|B.1.149|Democratic Republic of the Congo|2020-05-13	Africa|hCoV-19/Nigeria/OS055-CV8/2020|EPI ISL 455418|A|Nigeria|2020-03-29	0.0006983393	Africa
Africa|hCoV-19/DRC/7248/2020|EPI ISL 514123|B.1|Democratic Republic of the Congo|2020-05-13	Africa|hCoV-19/Nigeria/OS055-CV8/2020|EPI ISL 455418|A|Nigeria|2020-03-29	0.0005707854	Africa
Africa|hCoV-19/DRC/7255/2020|EPI ISL 514124|B.1.149|Democratic Republic of the Congo|2020-05-13	Africa|hCoV-19/Nigeria/OS055-CV8/2020|EPI ISL 455418|A|Nigeria|2020-03-29	0.0007043441	Africa
Africa|hCoV-19/DRC/73/2020|EPI ISL 417941|B.1.178|Democratic Republic of the Congo|2020-03-18	Africa|hCoV-19/Nigeria/OS055-CV8/2020|EPI ISL 455418|A|Nigeria|2020-03-29	0.0005576476	Africa
Africa|hCoV-19/DRC/7386/2020|EPI ISL 513595|B.1.5|Democratic Republic of the Congo|2020-05-14	Africa|hCoV-19/Nigeria/OS055-CV8/2020|EPI ISL 455418|A|Nigeria|2020-03-29	0.0005023908	Africa
Africa|hCoV-19/DRC/7430/2020|EPI ISL 496517|B.1.1.1|Democratic Republic of the Congo|2020-05-14	Africa|hCoV-19/Nigeria/OS055-CV8/2020|EPI ISL 455418|A|Nigeria|2020-03-29	0.0008453982	Africa
Africa|hCoV-19/DRC/7434/2020|EPI ISL 513621|B.1.1.1|Democratic Republic of the Congo|2020-05-14	Africa|hCoV-19/Nigeria/OS055-CV8/2020|EPI ISL 455418|A|Nigeria|2020-03-29	0.0008220175	Africa
Africa|hCoV-19/DRC/7471/2020|EPI ISL 513596|B.1.214|Democratic Republic of the Congo|2020-05-14	Africa|hCoV-19/Nigeria/OS055-CV8/2020|EPI ISL 455418|A|Nigeria|2020-03-29	0.0007024022	Africa
Africa|hCoV-19/DRC/7488/2020|EPI ISL 514113|B.1.1|Democratic Republic of the Congo|2020-05-14	Africa|hCoV-19/Nigeria/OS055-CV8/2020|EPI ISL 455418|A|Nigeria|2020-03-29	0.0005942793	Africa
Africa|hCoV-19/DRC/7713/2020|EPI ISL 495640|B.1|Democratic Republic of the Congo|2020-05-14	Africa|hCoV-19/Nigeria/OS055-CV8/2020|EPI ISL 455418|A|Nigeria|2020-03-29	0.0007879629	Africa
Africa|hCoV-19/DRC/7864/2020|EPI ISL 496505|B.1.214|Democratic Republic of the Congo|2020-05-15	Africa|hCoV-19/Nigeria/OS055-CV8/2020|EPI ISL 455418|A|Nigeria|2020-03-29	0.0006760932	Africa
Africa|hCoV-19/DRC/7920/2020|EPI ISL 495641|B.1|Democratic Republic of the Congo|2020-05-15	Africa|hCoV-19/Nigeria/OS055-CV8/2020|EPI ISL 455418|A|Nigeria|2020-03-29	0.0006999506	Africa
Africa|hCoV-19/DRC/80/2020|EPI ISL 417942|B.1.178|Democratic Republic of the Congo|2020-03-18	Africa|hCoV-19/Nigeria/OS055-CV8/2020|EPI ISL 455418|A|Nigeria|2020-03-29	0.0005193507	Africa
Africa|hCoV-19/DRC/8018/2020|EPI ISL 514125|B.1.5|Democratic Republic of the Congo|2020-05-15	Africa|hCoV-19/Nigeria/OS055-CV8/2020|EPI ISL 455418|A|Nigeria|2020-03-29	0.0006877477	Africa
Africa|hCoV-19/DRC/81/2020|EPI ISL 417944|B.1.9|Democratic Republic of the Congo|2020-03-18	Africa|hCoV-19/Nigeria/OS055-CV8/2020|EPI ISL 455418|A|Nigeria|2020-03-29	0.0005557290	Africa
Africa|hCoV-19/DRC/82/2020|EPI ISL 417946|B.1.5|Democratic Republic of the Congo|2020-03-18	Africa|hCoV-19/Nigeria/OS055-CV8/2020|EPI ISL 455418|A|Nigeria|2020-03-29	0.0005176484	Africa
Africa|hCoV-19/DRC/94/2020|EPI ISL 417947|B.1|Democratic Republic of the Congo|2020-03-19	Africa|hCoV-19/Nigeria/OS055-CV8/2020|EPI ISL 455418|A|Nigeria|2020-03-29	0.0005521946	Africa
Africa|hCoV-19/DRC/998/2020|EPI ISL 429254|B.1|Democratic Republic of the Congo|2020-04-03	Africa|hCoV-19/Nigeria/OS055-CV8/2020|EPI ISL 455418|A|Nigeria|2020-03-29	0.0005450869	Africa
Africa|hCoV-19/DRC/KN-0038/2020|EPI ISL 417434|B.1.128|Democratic Republic of the Congo|2020-03-14	Africa|hCoV-19/Nigeria/OS055-CV8/2020|EPI ISL 455418|A|Nigeria|2020-03-29	0.0006883710	Africa
Africa|hCoV-19/DRC/KN-0054/2020|EPI ISL 417437|B.1.178|Democratic Republic of the Congo|2020-03-17	Africa|hCoV-19/Nigeria/OS055-CV8/2020|EPI ISL 455418|A|Nigeria|2020-03-29	0.0005867337	Africa
Africa|hCoV-19/DRC/KN-0058/2020|EPI ISL 417438|B.1|Democratic Republic of the Congo|2020-03-17	Africa|hCoV-19/Nigeria/OS055-CV8/2020|EPI ISL 455418|A|Nigeria|2020-03-29	0.0004870319	Africa
Africa|hCoV-19/DRC/KN-0060/2020|EPI ISL 417440|B.1|Democratic Republic of the Congo|2020-03-17	Africa|hCoV-19/Nigeria/OS055-CV8/2020|EPI ISL 455418|A|Nigeria|2020-03-29	0.0005532825	Africa
Africa|hCoV-19/DRC/KN-0070/2020|EPI ISL 417441|B.1.178|Democratic Republic of the Congo|2020-03-17	Africa|hCoV-19/Nigeria/OS055-CV8/2020|EPI ISL 455418|A|Nigeria|2020-03-29	0.0004945201	Africa
Africa|hCoV-19/DRC/KN-0072/2020|EPI ISL 417442|B.1.178|Democratic Republic of the Congo|2020-03-18	Africa|hCoV-19/Nigeria/OS055-CV8/2020|EPI ISL 455418|A|Nigeria|2020-03-29	0.0005544201	Africa
Africa|hCoV-19/DRC/KN-13/2020|EPI ISL 414647|B.1|Democratic Republic of the Congo|2020-03-09	Africa|hCoV-19/Nigeria/OS055-CV8/2020|EPI ISL 455418|A|Nigeria|2020-03-29	0.0004623935	Africa
Africa|hCoV-19/Egypt/Army-MCL001/2020|EPI ISL 510526|B.1|Egypt|2020-06-01	Africa|hCoV-19/Nigeria/OS055-CV8/2020|EPI ISL 455418|A|Nigeria|2020-03-29	0.0005867322	Africa
Africa|hCoV-19/Egypt/C-CU001a-S1/2020|EPI ISL 529031|B.1.255|Egypt|2020-05-19	Africa|hCoV-19/Nigeria/OS055-CV8/2020|EPI ISL 455418|A|Nigeria|2020-03-29	0.0006903196	Africa
Africa|hCoV-19/Egypt/C-CU002b-S3/2020|EPI ISL 529032|B.1.1.1|Egypt|2020-06-19	Africa|hCoV-19/Nigeria/OS055-CV8/2020|EPI ISL 455418|A|Nigeria|2020-03-29	0.0009667799	Africa
Africa|hCoV-19/Egypt/C-VSVRI-SERVAC/2020|EPI ISL 528386|B.1.255|Egypt|2020-08-22	Africa|hCoV-19/Nigeria/OS055-CV8/2020|EPI ISL 455418|A|Nigeria|2020-03-29	0.0005176485	Africa
Africa|hCoV-19/Egypt/CUNCI-7I028/2020|EPI ISL 524426|B.1.255|Egypt|2020-07-19	Africa|hCoV-19/Nigeria/OS055-CV8/2020|EPI ISL 455418|A|Nigeria|2020-03-29	0.0005176485	Africa
Africa|hCoV-19/Egypt/CUNCI-HGC002/2020|EPI ISL 468045|B.1|Egypt|2020-05-02	Africa|hCoV-19/Nigeria/OS055-CV8/2020|EPI ISL 455418|A|Nigeria|2020-03-29	0.0004833572	Africa
Africa|hCoV-19/Egypt/CUNCI-HGC004/2020|EPI ISL 468048|B.1|Egypt|2020-05-02	Africa|hCoV-19/Nigeria/OS055-CV8/2020|EPI ISL 455418|A|Nigeria|2020-03-29	0.0005523034	Africa
Africa|hCoV-19/Egypt/CUNCI-HGC005/2020|EPI ISL 468052|B.1|Egypt|2020-05-02	Africa|hCoV-19/Nigeria/OS055-CV8/2020|EPI ISL 455418|A|Nigeria|2020-03-29	0.0006214013	Africa
Africa|hCoV-19/Egypt/CUNCI-HGC006/2020|EPI ISL 468050|B.1|Egypt|2020-05-02	Africa|hCoV-19/Nigeria/OS055-CV8/2020|EPI ISL 455418|A|Nigeria|2020-03-29	0.0005867271	Africa
Africa|hCoV-19/Egypt/CUNCI-HGC007-2/2020|EPI ISL 468054|B.1|Egypt|2020-05-02	Africa|hCoV-19/Nigeria/OS055-CV8/2020|EPI ISL 455418|A|Nigeria|2020-03-29	0.0005867068	Africa
Africa|hCoV-19/Egypt/CUNCI-HGC007/2020|EPI ISL 468046|B.1|Egypt|2020-05-02	Africa|hCoV-19/Nigeria/OS055-CV8/2020|EPI ISL 455418|A|Nigeria|2020-03-29	0.0005868284	Africa
Africa|hCoV-19/Egypt/CUNCI-HGC008/2020|EPI ISL 468044|B.1|Egypt|2020-05-02	Africa|hCoV-19/Nigeria/OS055-CV8/2020|EPI ISL 455418|A|Nigeria|2020-03-29	0.0005868486	Africa
Africa|hCoV-19/Egypt/CUNCI-HGC009/2020|EPI ISL 468053|B.1|Egypt|2020-05-02	Africa|hCoV-19/Nigeria/OS055-CV8/2020|EPI ISL 455418|A|Nigeria|2020-03-29	0.0004834238	Africa
Africa|hCoV-19/Egypt/CUNCI-HGC010/2020|EPI ISL 468055|B.1.247|Egypt|2020-05-02	Africa|hCoV-19/Nigeria/OS055-CV8/2020|EPI ISL 455418|A|Nigeria|2020-03-29	0.0007595526	Africa
Africa|hCoV-19/Egypt/CUNCI-HGC011/2020|EPI ISL 468059|B.1|Egypt|2020-05-02	Africa|hCoV-19/Nigeria/OS055-CV8/2020|EPI ISL 455418|A|Nigeria|2020-03-29	0.0005523358	Africa
Africa|hCoV-19/Egypt/CUNCI-HGC012/2020|EPI ISL 468051|B.1.255|Egypt|2020-05-02	Africa|hCoV-19/Nigeria/OS055-CV8/2020|EPI ISL 455418|A|Nigeria|2020-03-29	0.0007249909	Africa
Africa|hCoV-19/Egypt/CUNCI-HGC013/2020|EPI ISL 468047|B.1.201|Egypt|2020-05-02	Africa|hCoV-19/Nigeria/OS055-CV8/2020|EPI ISL 455418|A|Nigeria|2020-03-29	0.0006904909	Africa
Africa|hCoV-19/Egypt/CUNCI-HGC014/2020|EPI ISL 468060|B.1.5|Egypt|2020-05-02	Africa|hCoV-19/Nigeria/OS055-CV8/2020|EPI ISL 455418|A|Nigeria|2020-03-29	0.0004833121	Africa
Africa|hCoV-19/Egypt/CUNCI-HGC015/2020|EPI ISL 468056|B.1|Egypt|2020-05-02	Africa|hCoV-19/Nigeria/OS055-CV8/2020|EPI ISL 455418|A|Nigeria|2020-03-29	0.0004487650	Africa
Africa|hCoV-19/Egypt/CUNCI-HGC016/2020|EPI ISL 468058|B.1|Egypt|2020-05-02	Africa|hCoV-19/Nigeria/OS055-CV8/2020|EPI ISL 455418|A|Nigeria|2020-03-29	0.0005880256	Africa
Africa|hCoV-19/Egypt/CUNCI-HGC021/2020|EPI ISL 468061|B.1|Egypt|2020-05-02	Africa|hCoV-19/Nigeria/OS055-CV8/2020|EPI ISL 455418|A|Nigeria|2020-03-29	0.0006223181	Africa
Africa|hCoV-19/Egypt/CUNCI-HGC023/2020|EPI ISL 468057|B.1.5|Egypt|2020-05-02	Africa|hCoV-19/Nigeria/OS055-CV8/2020|EPI ISL 455418|A|Nigeria|2020-03-29	0.0005178934	Africa
Africa|hCoV-19/Egypt/CUNCI-HGC028/2020|EPI ISL 468062|B.1|Egypt|2020-05-02	Africa|hCoV-19/Nigeria/OS055-CV8/2020|EPI ISL 455418|A|Nigeria|2020-03-29	0.0004149257	Africa
Africa|hCoV-19/Egypt/CUNCI-HGC3I011/2020|EPI ISL 479697|B.1|Egypt|2020-06-02	Africa|hCoV-19/Nigeria/OS055-CV8/2020|EPI ISL 455418|A|Nigeria|2020-03-29	0.0005522207	Africa
Africa|hCoV-19/Egypt/CUNCI-HGC3I012/2020|EPI ISL 479693|B.1.255|Egypt|2020-06-02	Africa|hCoV-19/Nigeria/OS055-CV8/2020|EPI ISL 455418|A|Nigeria|2020-03-29	0.0007248407	Africa
Africa|hCoV-19/Egypt/CUNCI-HGC3I013/2020|EPI ISL 479694|B.1.201|Egypt|2020-06-02	Africa|hCoV-19/Nigeria/OS055-CV8/2020|EPI ISL 455418|A|Nigeria|2020-03-29	0.0006903479	Africa
Africa|hCoV-19/Egypt/CUNCI-HGC3I014/2020|EPI ISL 479696|B.1.5|Egypt|2020-06-02	Africa|hCoV-19/Nigeria/OS055-CV8/2020|EPI ISL 455418|A|Nigeria|2020-03-29	0.0004831953	Africa
Africa|hCoV-19/Egypt/CUNCI-HGC3I02/2020|EPI ISL 479686|B.1|Egypt|2020-06-02	Africa|hCoV-19/Nigeria/OS055-CV8/2020|EPI ISL 455418|A|Nigeria|2020-03-29	0.0004141646	Africa
Africa|hCoV-19/Egypt/CUNCI-HGC3I023/2020|EPI ISL 479695|B.1.5|Egypt|2020-06-02	Africa|hCoV-19/Nigeria/OS055-CV8/2020|EPI ISL 455418|A|Nigeria|2020-03-29	0.0005177861	Africa
Africa|hCoV-19/Egypt/CUNCI-HGC3I025/2020|EPI ISL 479691|B.1|Egypt|2020-06-02	Africa|hCoV-19/Nigeria/OS055-CV8/2020|EPI ISL 455418|A|Nigeria|2020-03-29	0.0005868463	Africa
Africa|hCoV-19/Egypt/CUNCI-HGC3I03/2020|EPI ISL 479687|B.1|Egypt|2020-06-02	Africa|hCoV-19/Nigeria/OS055-CV8/2020|EPI ISL 455418|A|Nigeria|2020-03-29	0.0005867068	Africa
Africa|hCoV-19/Egypt/CUNCI-HGC3I05/2020|EPI ISL 479690|B.1|Egypt|2020-06-02	Africa|hCoV-19/Nigeria/OS055-CV8/2020|EPI ISL 455418|A|Nigeria|2020-03-29	0.0006212726	Africa
Africa|hCoV-19/Egypt/CUNCI-HGC3I06/2020|EPI ISL 479688|B.1|Egypt|2020-06-02	Africa|hCoV-19/Nigeria/OS055-CV8/2020|EPI ISL 455418|A|Nigeria|2020-03-29	0.0005867270	Africa
Africa|hCoV-19/Egypt/CUNCI-HGC3I08/2020|EPI ISL 479698|B.1|Egypt|2020-06-02	Africa|hCoV-19/Nigeria/OS055-CV8/2020|EPI ISL 455418|A|Nigeria|2020-03-29	0.0005867270	Africa
Africa|hCoV-19/Egypt/CUNCI-HGC3I09/2020|EPI ISL 479692|B.1|Egypt|2020-06-02	Africa|hCoV-19/Nigeria/OS055-CV8/2020|EPI ISL 455418|A|Nigeria|2020-03-29	0.0004833237	Africa
Africa|hCoV-19/Egypt/CUNCI-HGC4I003/2020|EPI ISL 479699|B.1.1.247|Egypt|2020-06-02	Africa|hCoV-19/Nigeria/OS055-CV8/2020|EPI ISL 455418|A|Nigeria|2020-03-29	0.0008286572	Africa
Africa|hCoV-19/Egypt/CUNCI-HGC4I004/2020|EPI ISL 479700|B.1.1.296|Egypt|2020-06-02	Africa|hCoV-19/Nigeria/OS055-CV8/2020|EPI ISL 455418|A|Nigeria|2020-03-29	0.0007249556	Africa
Africa|hCoV-19/Egypt/CUNCI-HGC4I015/2020|EPI ISL 479728|B.1.1.123|Egypt|2020-06-02	Africa|hCoV-19/Nigeria/OS055-CV8/2020|EPI ISL 455418|A|Nigeria|2020-03-29	0.0007595607	Africa
Africa|hCoV-19/Egypt/CUNCI-HGC4I022/2020|EPI ISL 479705|B.1.1|Egypt|2020-06-02	Africa|hCoV-19/Nigeria/OS055-CV8/2020|EPI ISL 455418|A|Nigeria|2020-03-29	0.0008632027	Africa
Africa|hCoV-19/Egypt/CUNCI-HGC4I023/2020|EPI ISL 479729|B.1.1.247|Egypt|2020-06-02	Africa|hCoV-19/Nigeria/OS055-CV8/2020|EPI ISL 455418|A|Nigeria|2020-03-29	0.0006905387	Africa
Africa|hCoV-19/Egypt/CUNCI-HGC4I025/2020|EPI ISL 479706|B.1.255|Egypt|2020-06-02	Africa|hCoV-19/Nigeria/OS055-CV8/2020|EPI ISL 455418|A|Nigeria|2020-03-29	0.0006557942	Africa
Africa|hCoV-19/Egypt/CUNCI-HGC4I026/2020|EPI ISL 479702|B.1|Egypt|2020-06-02	Africa|hCoV-19/Nigeria/OS055-CV8/2020|EPI ISL 455418|A|Nigeria|2020-03-29	0.0006564217	Africa
Africa|hCoV-19/Egypt/CUNCI-HGC4I029/2020|EPI ISL 479701|B.1.1.1|Egypt|2020-06-02	Africa|hCoV-19/Nigeria/OS055-CV8/2020|EPI ISL 455418|A|Nigeria|2020-03-29	0.0008977401	Africa
Africa|hCoV-19/Egypt/CUNCI-HGC4I030/2020|EPI ISL 479703|B.1|Egypt|2020-06-02	Africa|hCoV-19/Nigeria/OS055-CV8/2020|EPI ISL 455418|A|Nigeria|2020-03-29	0.0006557742	Africa
Africa|hCoV-19/Egypt/CUNCI-HGC4I031/2020|EPI ISL 479707|B.1.1.1|Egypt|2020-06-02	Africa|hCoV-19/Nigeria/OS055-CV8/2020|EPI ISL 455418|A|Nigeria|2020-03-29	0.0008977183	Africa
Africa|hCoV-19/Egypt/CUNCI-HGC4I032/2020|EPI ISL 479709|B.1.1|Egypt|2020-06-02	Africa|hCoV-19/Nigeria/OS055-CV8/2020|EPI ISL 455418|A|Nigeria|2020-03-29	0.0007256067	Africa
Africa|hCoV-19/Egypt/CUNCI-HGC4I033/2020|EPI ISL 479704|B.1|Egypt|2020-06-02	Africa|hCoV-19/Nigeria/OS055-CV8/2020|EPI ISL 455418|A|Nigeria|2020-03-29	0.0004141932	Africa
Africa|hCoV-19/Egypt/CUNCI-HGC4I034/2020|EPI ISL 479708|B.1.255|Egypt|2020-06-02	Africa|hCoV-19/Nigeria/OS055-CV8/2020|EPI ISL 455418|A|Nigeria|2020-03-29	0.0005176485	Africa
Africa|hCoV-19/Egypt/CUNCI-HGC5I001/2020|EPI ISL 479710|B.1.1|Egypt|2020-06-02	Africa|hCoV-19/Nigeria/OS055-CV8/2020|EPI ISL 455418|A|Nigeria|2020-03-29	0.0005870309	Africa
Africa|hCoV-19/Egypt/CUNCI-HGC5I003/2020|EPI ISL 479711|B.1|Egypt|2020-06-02	Africa|hCoV-19/Nigeria/OS055-CV8/2020|EPI ISL 455418|A|Nigeria|2020-03-29	0.0005867999	Africa
Africa|hCoV-19/Egypt/CUNCI-HGC5I010/2020|EPI ISL 479730|B.1.1|Egypt|2020-06-02	Africa|hCoV-19/Nigeria/OS055-CV8/2020|EPI ISL 455418|A|Nigeria|2020-03-29	0.0005178756	Africa
Africa|hCoV-19/Egypt/CUNCI-HGC5I011/2020|EPI ISL 479712|B.1.1|Egypt|2020-06-02	Africa|hCoV-19/Nigeria/OS055-CV8/2020|EPI ISL 455418|A|Nigeria|2020-03-29	0.0005869497	Africa
Africa|hCoV-19/Egypt/CUNCI-HGC5I012/2020|EPI ISL 479713|B.1.1|Egypt|2020-06-02	Africa|hCoV-19/Nigeria/OS055-CV8/2020|EPI ISL 455418|A|Nigeria|2020-03-29	0.0006213175	Africa
Africa|hCoV-19/Egypt/CUNCI-HGC5I014/2020|EPI ISL 479714|B.1.255|Egypt|2020-06-02	Africa|hCoV-19/Nigeria/OS055-CV8/2020|EPI ISL 455418|A|Nigeria|2020-03-29	0.0006558169	Africa
Africa|hCoV-19/Egypt/CUNCI-HGC5I015/2020|EPI ISL 475722|B.1.255|Egypt|2020-05-02	Africa|hCoV-19/Nigeria/OS055-CV8/2020|EPI ISL 455418|A|Nigeria|2020-03-29	0.0006560433	Africa
Africa|hCoV-19/Egypt/CUNCI-HGC5I016/2020|EPI ISL 479731|B.1|Egypt|2020-06-02	Africa|hCoV-19/Nigeria/OS055-CV8/2020|EPI ISL 455418|A|Nigeria|2020-03-29	0.0005522023	Africa
Africa|hCoV-19/Egypt/CUNCI-HGC5I022/2020|EPI ISL 479715|B.1.1|Egypt|2020-06-02	Africa|hCoV-19/Nigeria/OS055-CV8/2020|EPI ISL 455418|A|Nigeria|2020-03-29	0.0006558713	Africa
Africa|hCoV-19/Egypt/CUNCI-HGC5I025/2020|EPI ISL 479716|A|Egypt|2020-06-02	Africa|hCoV-19/Nigeria/OS055-CV8/2020|EPI ISL 455418|A|Nigeria|2020-03-29	0.0002420125	Africa
Africa|hCoV-19/Egypt/CUNCI-HGC5I026/2020|EPI ISL 479735|B.1.5|Egypt|2020-06-02	Africa|hCoV-19/Nigeria/OS055-CV8/2020|EPI ISL 455418|A|Nigeria|2020-03-29	0.0006215357	Africa
Africa|hCoV-19/Egypt/CUNCI-HGC5I029/2020|EPI ISL 479734|B.1|Egypt|2020-06-02	Africa|hCoV-19/Nigeria/OS055-CV8/2020|EPI ISL 455418|A|Nigeria|2020-03-29	0.0004832287	Africa
Africa|hCoV-19/Egypt/CUNCI-HGC5I030/2020|EPI ISL 479721|B.1.5|Egypt|2020-06-02	Africa|hCoV-19/Nigeria/OS055-CV8/2020|EPI ISL 455418|A|Nigeria|2020-03-29	0.0004487339	Africa
Africa|hCoV-19/Egypt/CUNCI-HGC5I033/2020|EPI ISL 479717|B.1.5|Egypt|2020-06-02	Africa|hCoV-19/Nigeria/OS055-CV8/2020|EPI ISL 455418|A|Nigeria|2020-03-29	0.0004833118	Africa
Africa|hCoV-19/Egypt/CUNCI-HGC5I034/2020|EPI ISL 479720|B.1.5|Egypt|2020-06-02	Africa|hCoV-19/Nigeria/OS055-CV8/2020|EPI ISL 455418|A|Nigeria|2020-03-29	0.0004831834	Africa
Africa|hCoV-19/Egypt/CUNCI-HGC6I002/2020|EPI ISL 479719|B.1.1.1|Egypt|2020-06-02	Africa|hCoV-19/Nigeria/OS055-CV8/2020|EPI ISL 455418|A|Nigeria|2020-03-29	0.0008631343	Africa
Africa|hCoV-19/Egypt/CUNCI-HGC6I003/2020|EPI ISL 479718|B.1.5|Egypt|2020-06-02	Africa|hCoV-19/Nigeria/OS055-CV8/2020|EPI ISL 455418|A|Nigeria|2020-03-29	0.0005177485	Africa
Africa|hCoV-19/Egypt/CUNCI-HGC6I007/2020|EPI ISL 479722|B.1|Egypt|2020-06-02	Africa|hCoV-19/Nigeria/OS055-CV8/2020|EPI ISL 455418|A|Nigeria|2020-03-29	0.0005523872	Africa
Africa|hCoV-19/Egypt/CUNCI-HGC6I010/2020|EPI ISL 478672|B.1|Egypt|2020-06-02	Africa|hCoV-19/Nigeria/OS055-CV8/2020|EPI ISL 455418|A|Nigeria|2020-03-29	0.0005866925	Africa
Africa|hCoV-19/Egypt/CUNCI-HGC6I011/2020|EPI ISL 479727|A|Egypt|2020-06-02	Africa|hCoV-19/Nigeria/OS055-CV8/2020|EPI ISL 455418|A|Nigeria|2020-03-29	0.0003795798	Africa
Africa|hCoV-19/Egypt/CUNCI-HGC6I015/2020|EPI ISL 479725|B.1.1|Egypt|2020-06-02	Africa|hCoV-19/Nigeria/OS055-CV8/2020|EPI ISL 455418|A|Nigeria|2020-03-29	0.0007594432	Africa
Africa|hCoV-19/Egypt/CUNCI-HGC6I016/2020|EPI ISL 475723|B.1.247|Egypt|2020-06-02	Africa|hCoV-19/Nigeria/OS055-CV8/2020|EPI ISL 455418|A|Nigeria|2020-03-29	0.0007253912	Africa
Africa|hCoV-19/Egypt/CUNCI-HGC6I024/2020|EPI ISL 479732|B.1.1.247|Egypt|2020-06-02	Africa|hCoV-19/Nigeria/OS055-CV8/2020|EPI ISL 455418|A|Nigeria|2020-03-29	0.0006911349	Africa
Africa|hCoV-19/Egypt/CUNCI-HGC6I026/2020|EPI ISL 479724|B.1.1.1|Egypt|2020-06-02	Africa|hCoV-19/Nigeria/OS055-CV8/2020|EPI ISL 455418|A|Nigeria|2020-03-29	0.0008976775	Africa
Africa|hCoV-19/Egypt/CUNCI-HGC6I029/2020|EPI ISL 477161|B.1.255|Egypt|2020-06-02	Africa|hCoV-19/Nigeria/OS055-CV8/2020|EPI ISL 455418|A|Nigeria|2020-03-29	0.0005867188	Africa
Africa|hCoV-19/Egypt/CUNCI-HGC6I031/2020|EPI ISL 475724|B.1.1.1|Egypt|2020-06-02	Africa|hCoV-19/Nigeria/OS055-CV8/2020|EPI ISL 455418|A|Nigeria|2020-03-29	0.0007944429	Africa
Africa|hCoV-19/Egypt/CUNCI-HGC6I032/2020|EPI ISL 479733|B.1.1.1|Egypt|2020-06-02	Africa|hCoV-19/Nigeria/OS055-CV8/2020|EPI ISL 455418|A|Nigeria|2020-03-29	0.0008631642	Africa
Africa|hCoV-19/Egypt/CUNCI-HGC6I033/2020|EPI ISL 479723|B.1.1.1|Egypt|2020-06-02	Africa|hCoV-19/Nigeria/OS055-CV8/2020|EPI ISL 455418|A|Nigeria|2020-03-29	0.0007941249	Africa
Africa|hCoV-19/Egypt/CUNCI-HGC7I01/2020|EPI ISL 529141|B.1|Egypt|2020-07-19	Africa|hCoV-19/Nigeria/OS055-CV8/2020|EPI ISL 455418|A|Nigeria|2020-03-29	0.0006903311	Africa
Africa|hCoV-19/Egypt/CUNCI-HGC7I02/2020|EPI ISL 529142|A|Egypt|2020-07-19	Africa|hCoV-19/Nigeria/OS055-CV8/2020|EPI ISL 455418|A|Nigeria|2020-03-29	0.0003450536	Africa
Africa|hCoV-19/Egypt/CUNCI-HGC7I07/2020|EPI ISL 529145|B.1|Egypt|2020-07-19	Africa|hCoV-19/Nigeria/OS055-CV8/2020|EPI ISL 455418|A|Nigeria|2020-03-29	0.0006212873	Africa
Africa|hCoV-19/Egypt/EGY-020/2020|EPI ISL 526975|B.1|Egypt|2020-08-14	Africa|hCoV-19/Nigeria/OS055-CV8/2020|EPI ISL 455418|A|Nigeria|2020-03-29	0.0005867331	Africa
Africa|hCoV-19/Egypt/EGY-041/2020|EPI ISL 526997|B.1|Egypt|2020-08-22	Africa|hCoV-19/Nigeria/OS055-CV8/2020|EPI ISL 455418|A|Nigeria|2020-03-29	0.0005867332	Africa
Africa|hCoV-19/Egypt/EGY-S031/2020|EPI ISL 526986|B.1|Egypt|2020-08-17	Africa|hCoV-19/Nigeria/OS055-CV8/2020|EPI ISL 455418|A|Nigeria|2020-03-29	0.0005867332	Africa
Africa|hCoV-19/Egypt/HCoV2-Egy-002/2020|EPI ISL 510532|B.1|Egypt|2020-06-02	Africa|hCoV-19/Nigeria/OS055-CV8/2020|EPI ISL 455418|A|Nigeria|2020-03-29	0.0005867332	Africa
Africa|hCoV-19/Egypt/MASRI-005/2020|EPI ISL 482759|B.1|Egypt|2020-04-30	Africa|hCoV-19/Nigeria/OS055-CV8/2020|EPI ISL 455418|A|Nigeria|2020-03-29	0.0005521834	Africa
Africa|hCoV-19/Egypt/MASRI-007/2020|EPI ISL 482760|B.1|Egypt|2020-04-28	Africa|hCoV-19/Nigeria/OS055-CV8/2020|EPI ISL 455418|A|Nigeria|2020-03-29	0.0006216520	Africa
Africa|hCoV-19/Egypt/MASRI-008/2020|EPI ISL 482761|B.1|Egypt|2020-04-30	Africa|hCoV-19/Nigeria/OS055-CV8/2020|EPI ISL 455418|A|Nigeria|2020-03-29	0.0005555816	Africa
Africa|hCoV-19/Egypt/MASRI-009/2020|EPI ISL 483035|A|Egypt|2020-04-30	Africa|hCoV-19/Nigeria/OS055-CV8/2020|EPI ISL 455418|A|Nigeria|2020-03-29	0.0002415124	Africa
Africa|hCoV-19/Egypt/MASRI-011/2020|EPI ISL 482762|B.1|Egypt|2020-05-05	Africa|hCoV-19/Nigeria/OS055-CV8/2020|EPI ISL 455418|A|Nigeria|2020-03-29	0.0006213732	Africa
Africa|hCoV-19/Egypt/MASRI-012/2020|EPI ISL 482763|B.1|Egypt|2020-05-05	Africa|hCoV-19/Nigeria/OS055-CV8/2020|EPI ISL 455418|A|Nigeria|2020-03-29	0.0005176611	Africa
Africa|hCoV-19/Egypt/MASRI-014/2020|EPI ISL 482765|B.1|Egypt|2020-04-30	Africa|hCoV-19/Nigeria/OS055-CV8/2020|EPI ISL 455418|A|Nigeria|2020-03-29	0.0007249802	Africa
Africa|hCoV-19/Egypt/MASRI-015/2020|EPI ISL 482766|B.1.36|Egypt|2020-05-11	Africa|hCoV-19/Nigeria/OS055-CV8/2020|EPI ISL 455418|A|Nigeria|2020-03-29	0.0007939215	Africa
Africa|hCoV-19/Egypt/MASRI-016/2020|EPI ISL 482767|B.1|Egypt|2020-05-11	Africa|hCoV-19/Nigeria/OS055-CV8/2020|EPI ISL 455418|A|Nigeria|2020-03-29	0.0007254810	Africa
Africa|hCoV-19/Egypt/MASRI-018/2020|EPI ISL 483036|A|Egypt|2020-05-10	Africa|hCoV-19/Nigeria/OS055-CV8/2020|EPI ISL 455418|A|Nigeria|2020-03-29	0.0003823279	Africa
Africa|hCoV-19/Egypt/MASRI-020/2020|EPI ISL 483037|B.1|Egypt|2020-05-13	Africa|hCoV-19/Nigeria/OS055-CV8/2020|EPI ISL 455418|A|Nigeria|2020-03-29	0.0008023523	Africa
Africa|hCoV-19/Egypt/MASRI-022/2020|EPI ISL 482768|B.1.255|Egypt|2020-05-13	Africa|hCoV-19/Nigeria/OS055-CV8/2020|EPI ISL 455418|A|Nigeria|2020-03-29	0.0007260387	Africa
Africa|hCoV-19/Egypt/MASRI-023/2020|EPI ISL 482769|B.1|Egypt|2020-05-11	Africa|hCoV-19/Nigeria/OS055-CV8/2020|EPI ISL 455418|A|Nigeria|2020-03-29	0.0005181183	Africa
Africa|hCoV-19/Egypt/MASRI-024/2020|EPI ISL 482770|B.1|Egypt|2020-05-11	Africa|hCoV-19/Nigeria/OS055-CV8/2020|EPI ISL 455418|A|Nigeria|2020-03-29	0.0005867127	Africa
Africa|hCoV-19/Egypt/MASRI-025/2020|EPI ISL 482771|B.1|Egypt|2020-05-10	Africa|hCoV-19/Nigeria/OS055-CV8/2020|EPI ISL 455418|A|Nigeria|2020-03-29	0.0007251880	Africa
Africa|hCoV-19/Egypt/MASRI-026/2020|EPI ISL 482772|B.1|Egypt|2020-05-10	Africa|hCoV-19/Nigeria/OS055-CV8/2020|EPI ISL 455418|A|Nigeria|2020-03-29	0.0006213304	Africa
Africa|hCoV-19/Egypt/MASRI-027/2020|EPI ISL 482773|B.1.1.123|Egypt|2020-05-08	Africa|hCoV-19/Nigeria/OS055-CV8/2020|EPI ISL 455418|A|Nigeria|2020-03-29	0.0006565193	Africa
Africa|hCoV-19/Egypt/MASRI-028/2020|EPI ISL 483038|B.1|Egypt|2020-05-13	Africa|hCoV-19/Nigeria/OS055-CV8/2020|EPI ISL 455418|A|Nigeria|2020-03-29	0.0006557808	Africa
Africa|hCoV-19/Egypt/MASRI-029/2020|EPI ISL 482774|B.1|Egypt|2020-05-13	Africa|hCoV-19/Nigeria/OS055-CV8/2020|EPI ISL 455418|A|Nigeria|2020-03-29	0.0005867331	Africa
Africa|hCoV-19/Egypt/MASRI-10/2020|EPI ISL 475752|B.1.255|Egypt|2020-05	Africa|hCoV-19/Nigeria/OS055-CV8/2020|EPI ISL 455418|A|Nigeria|2020-03-29	0.0006905219	Africa
Africa|hCoV-19/Egypt/MASRI-11/2020|EPI ISL 475753|B.1.36|Egypt|2020-05	Africa|hCoV-19/Nigeria/OS055-CV8/2020|EPI ISL 455418|A|Nigeria|2020-03-29	0.0008284771	Africa
Africa|hCoV-19/Egypt/MASRI-14/2020|EPI ISL 475749|B.1|Egypt|2020-05	Africa|hCoV-19/Nigeria/OS055-CV8/2020|EPI ISL 455418|A|Nigeria|2020-03-29	0.0005522081	Africa
Africa|hCoV-19/Egypt/MASRI-15/2020|EPI ISL 475750|B.1.1|Egypt|2020-05	Africa|hCoV-19/Nigeria/OS055-CV8/2020|EPI ISL 455418|A|Nigeria|2020-03-29	0.0009032321	Africa
Africa|hCoV-19/Egypt/MASRI-2/2020|EPI ISL 475745|B.1|Egypt|2020-05	Africa|hCoV-19/Nigeria/OS055-CV8/2020|EPI ISL 455418|A|Nigeria|2020-03-29	0.0005866932	Africa
Africa|hCoV-19/Egypt/MASRI-3/2020|EPI ISL 475746|A|Egypt|2020-05	Africa|hCoV-19/Nigeria/OS055-CV8/2020|EPI ISL 455418|A|Nigeria|2020-03-29	0.0002760382	Africa
Africa|hCoV-19/Egypt/MASRI-6/2020|EPI ISL 475747|B.1.255|Egypt|2020-05	Africa|hCoV-19/Nigeria/OS055-CV8/2020|EPI ISL 455418|A|Nigeria|2020-03-29	0.0005866927	Africa
Africa|hCoV-19/Egypt/MASRI-9/2020|EPI ISL 475751|B.1.1.1|Egypt|2020-05	Africa|hCoV-19/Nigeria/OS055-CV8/2020|EPI ISL 455418|A|Nigeria|2020-03-29	0.0010016299	Africa
Africa|hCoV-19/Egypt/NRC-01/2020|EPI ISL 430820|B.1|Egypt|2020-03-18	Africa|hCoV-19/Nigeria/OS055-CV8/2020|EPI ISL 455418|A|Nigeria|2020-03-29	0.0005544735	Africa
Africa|hCoV-19/Egypt/NRC-03/2020|EPI ISL 430819|B.1.246|Egypt|2020-03-18	Africa|hCoV-19/Nigeria/OS055-CV8/2020|EPI ISL 455418|A|Nigeria|2020-03-29	0.0005887301	Africa
Africa|hCoV-19/Gabon/ITM-K011/2020|EPI ISL 539573|A|Gabon|2020-03-22	Africa|hCoV-19/Nigeria/OS055-CV8/2020|EPI ISL 455418|A|Nigeria|2020-03-29	0.0002070015	Africa
Africa|hCoV-19/Gabon/ITM-K023/2020|EPI ISL 539574|B.1.178|Gabon|2020-03-27	Africa|hCoV-19/Nigeria/OS055-CV8/2020|EPI ISL 455418|A|Nigeria|2020-03-29	0.0005867069	Africa
Africa|hCoV-19/Gabon/ITM-K027/2020|EPI ISL 539575|A|Gabon|2020-03-27	Africa|hCoV-19/Nigeria/OS055-CV8/2020|EPI ISL 455418|A|Nigeria|2020-03-29	0.0002760315	Africa
Africa|hCoV-19/Gabon/ITM-K028/2020|EPI ISL 539576|B.1.292|Gabon|2020-03-27	Africa|hCoV-19/Nigeria/OS055-CV8/2020|EPI ISL 455418|A|Nigeria|2020-03-29	0.0005521699	Africa
Africa|hCoV-19/Gambia/0214/2020|EPI ISL 471158|B.1|Gambia|2020-03-29	Africa|hCoV-19/Nigeria/OS055-CV8/2020|EPI ISL 455418|A|Nigeria|2020-03-29	0.0007261654	Africa
Africa|hCoV-19/Gambia/0268/2020|EPI ISL 471159|B.1.1|Gambia|2020-03-21	Africa|hCoV-19/Nigeria/OS055-CV8/2020|EPI ISL 455418|A|Nigeria|2020-03-29	0.0006272551	Africa
Africa|hCoV-19/Gambia/0278/2020|EPI ISL 471160|B.1.1|Gambia|2020-03-20	Africa|hCoV-19/Nigeria/OS055-CV8/2020|EPI ISL 455418|A|Nigeria|2020-03-29	0.0006283945	Africa
Africa|hCoV-19/Gambia/0528/2020|EPI ISL 471161|B.1.1.293|Gambia|2020-04-30	Africa|hCoV-19/Nigeria/OS055-CV8/2020|EPI ISL 455418|A|Nigeria|2020-03-29	0.0006373986	Africa
Africa|hCoV-19/Gambia/0531/2020|EPI ISL 471162|B.1.1.293|Gambia|2020-04-30	Africa|hCoV-19/Nigeria/OS055-CV8/2020|EPI ISL 455418|A|Nigeria|2020-03-29	0.0006374433	Africa
Africa|hCoV-19/Gambia/0536/2020|EPI ISL 471163|B.1.1.293|Gambia|2020-04-30	Africa|hCoV-19/Nigeria/OS055-CV8/2020|EPI ISL 455418|A|Nigeria|2020-03-29	0.0006558334	Africa
Africa|hCoV-19/Gambia/0547/2020|EPI ISL 471164|B.1.1.293|Gambia|2020-04-30	Africa|hCoV-19/Nigeria/OS055-CV8/2020|EPI ISL 455418|A|Nigeria|2020-03-29	0.0006568984	Africa
Africa|hCoV-19/Gambia/0548/2020|EPI ISL 471165|B.1.5|Gambia|2020-04-30	Africa|hCoV-19/Nigeria/OS055-CV8/2020|EPI ISL 455418|A|Nigeria|2020-03-29	0.0005003500	Africa
Africa|hCoV-19/Gambia/1090/2020|EPI ISL 471166|B.1.1|Gambia|2020-05-04	Africa|hCoV-19/Nigeria/OS055-CV8/2020|EPI ISL 455418|A|Nigeria|2020-03-29	0.0006959117	Africa
Africa|hCoV-19/Gambia/1094/2020|EPI ISL 471167|B.1.1.293|Gambia|2020-05-04	Africa|hCoV-19/Nigeria/OS055-CV8/2020|EPI ISL 455418|A|Nigeria|2020-03-29	0.0006558331	Africa
Africa|hCoV-19/Gambia/1251/2020|EPI ISL 471168|B.1.1.293|Gambia|2020-05-07	Africa|hCoV-19/Nigeria/OS055-CV8/2020|EPI ISL 455418|A|Nigeria|2020-03-29	0.0006373981	Africa
Africa|hCoV-19/Gambia/1264/2020|EPI ISL 471169|B.1.1|Gambia|2020-05-07	Africa|hCoV-19/Nigeria/OS055-CV8/2020|EPI ISL 455418|A|Nigeria|2020-03-29	0.0006264046	Africa
Africa|hCoV-19/Gambia/1271/2020|EPI ISL 471170|B.1.1|Gambia|2020-05-07	Africa|hCoV-19/Nigeria/OS055-CV8/2020|EPI ISL 455418|A|Nigeria|2020-03-29	0.0006272117	Africa
Africa|hCoV-19/Gambia/1277/2020|EPI ISL 471171|B.1.1.293|Gambia|2020-05-07	Africa|hCoV-19/Nigeria/OS055-CV8/2020|EPI ISL 455418|A|Nigeria|2020-03-29	0.0006558329	Africa
Africa|hCoV-19/Gambia/3668/2020|EPI ISL 560992|B.1.5.12|Gambia|2020-07-30	Africa|hCoV-19/Nigeria/OS055-CV8/2020|EPI ISL 455418|A|Nigeria|2020-03-29	0.0007303628	Africa
Africa|hCoV-19/Gambia/3670/2020|EPI ISL 560993|B.1.5.12|Gambia|2020-07-30	Africa|hCoV-19/Nigeria/OS055-CV8/2020|EPI ISL 455418|A|Nigeria|2020-03-29	0.0007362771	Africa
Africa|hCoV-19/Gambia/3671/2020|EPI ISL 560994|B.1.1.293|Gambia|2020-07-30	Africa|hCoV-19/Nigeria/OS055-CV8/2020|EPI ISL 455418|A|Nigeria|2020-03-29	0.0005912007	Africa
Africa|hCoV-19/Gambia/3673/2020|EPI ISL 560995|B.1.5|Gambia|2020-07-30	Africa|hCoV-19/Nigeria/OS055-CV8/2020|EPI ISL 455418|A|Nigeria|2020-03-29	0.0005912949	Africa
Africa|hCoV-19/Gambia/3676/2020|EPI ISL 560996|B.1.5|Gambia|2020-07-30	Africa|hCoV-19/Nigeria/OS055-CV8/2020|EPI ISL 455418|A|Nigeria|2020-03-29	0.0004956944	Africa
Africa|hCoV-19/Gambia/3678/2020|EPI ISL 560997|B.1.292|Gambia|2020-07-30	Africa|hCoV-19/Nigeria/OS055-CV8/2020|EPI ISL 455418|A|Nigeria|2020-03-29	0.0005521702	Africa
Africa|hCoV-19/Gambia/3679/2020|EPI ISL 560998|B.1.5.12|Gambia|2020-07-30	Africa|hCoV-19/Nigeria/OS055-CV8/2020|EPI ISL 455418|A|Nigeria|2020-03-29	0.0006661856	Africa
Africa|hCoV-19/Gambia/3680/2020|EPI ISL 560999|B.1.5|Gambia|2020-07-30	Africa|hCoV-19/Nigeria/OS055-CV8/2020|EPI ISL 455418|A|Nigeria|2020-03-29	0.0004953259	Africa
Africa|hCoV-19/Gambia/3683/2020|EPI ISL 561000|B.1.292|Gambia|2020-07-30	Africa|hCoV-19/Nigeria/OS055-CV8/2020|EPI ISL 455418|A|Nigeria|2020-03-29	0.0005867125	Africa
Africa|hCoV-19/Gambia/3703/2020|EPI ISL 561001|B.1.5.12|Gambia|2020-07-30	Africa|hCoV-19/Nigeria/OS055-CV8/2020|EPI ISL 455418|A|Nigeria|2020-03-29	0.0006903407	Africa
Africa|hCoV-19/Gambia/3717/2020|EPI ISL 561002|B.1.5|Gambia|2020-07-30	Africa|hCoV-19/Nigeria/OS055-CV8/2020|EPI ISL 455418|A|Nigeria|2020-03-29	0.0005258938	Africa
Africa|hCoV-19/Gambia/3724/2020|EPI ISL 561003|B.1.5.12|Gambia|2020-07-30	Africa|hCoV-19/Nigeria/OS055-CV8/2020|EPI ISL 455418|A|Nigeria|2020-03-29	0.0006557807	Africa
Africa|hCoV-19/Gambia/3725/2020|EPI ISL 561004|B.1.1.293|Gambia|2020-07-30	Africa|hCoV-19/Nigeria/OS055-CV8/2020|EPI ISL 455418|A|Nigeria|2020-03-29	0.0007940234	Africa
Africa|hCoV-19/Gambia/3728/2020|EPI ISL 561005|B.1.5|Gambia|2020-07-30	Africa|hCoV-19/Nigeria/OS055-CV8/2020|EPI ISL 455418|A|Nigeria|2020-03-29	0.0004695707	Africa
Africa|hCoV-19/Gambia/3729/2020|EPI ISL 561006|B.1.5.12|Gambia|2020-07-30	Africa|hCoV-19/Nigeria/OS055-CV8/2020|EPI ISL 455418|A|Nigeria|2020-03-29	0.0006212610	Africa
Africa|hCoV-19/Gambia/3732/2020|EPI ISL 561007|B.1.5|Gambia|2020-07-30	Africa|hCoV-19/Nigeria/OS055-CV8/2020|EPI ISL 455418|A|Nigeria|2020-03-29	0.0005262812	Africa
Africa|hCoV-19/Gambia/3735/2020|EPI ISL 561008|B.1.5|Gambia|2020-07-30	Africa|hCoV-19/Nigeria/OS055-CV8/2020|EPI ISL 455418|A|Nigeria|2020-03-29	0.0004602453	Africa
Africa|hCoV-19/Gambia/3737/2020|EPI ISL 561009|B.1.1.293|Gambia|2020-07-30	Africa|hCoV-19/Nigeria/OS055-CV8/2020|EPI ISL 455418|A|Nigeria|2020-03-29	0.0006561407	Africa
Africa|hCoV-19/Gambia/3741/2020|EPI ISL 561010|B.1.5.12|Gambia|2020-07-30	Africa|hCoV-19/Nigeria/OS055-CV8/2020|EPI ISL 455418|A|Nigeria|2020-03-29	0.0005959749	Africa
Africa|hCoV-19/Gambia/3743/2020|EPI ISL 561011|B.1.5.12|Gambia|2020-07-30	Africa|hCoV-19/Nigeria/OS055-CV8/2020|EPI ISL 455418|A|Nigeria|2020-03-29	0.0007594352	Africa
Africa|hCoV-19/Gambia/3749/2020|EPI ISL 561012|B.1.5.12|Gambia|2020-07-30	Africa|hCoV-19/Nigeria/OS055-CV8/2020|EPI ISL 455418|A|Nigeria|2020-03-29	0.0006903170	Africa
Africa|hCoV-19/Gambia/3761/2020|EPI ISL 561013|B.1.5.12|Gambia|2020-07-30	Africa|hCoV-19/Nigeria/OS055-CV8/2020|EPI ISL 455418|A|Nigeria|2020-03-29	0.0006557582	Africa
Africa|hCoV-19/Gambia/3772/2020|EPI ISL 561025|B.1.5|Gambia|2020-07-30	Africa|hCoV-19/Nigeria/OS055-CV8/2020|EPI ISL 455418|A|Nigeria|2020-03-29	0.0005007470	Africa
Africa|hCoV-19/Gambia/GC19-015/2020|EPI ISL 428855|B.1.1.8|Gambia|2020-03-17	Africa|hCoV-19/Nigeria/OS055-CV8/2020|EPI ISL 455418|A|Nigeria|2020-03-29	0.0006558044	Africa
Africa|hCoV-19/Gambia/GC19-026/2020|EPI ISL 428856|B.6|Gambia|2020-03-21	Africa|hCoV-19/Nigeria/OS055-CV8/2020|EPI ISL 455418|A|Nigeria|2020-03-29	0.0005176823	Africa
Africa|hCoV-19/Gambia/GC19-029/2020|EPI ISL 428857|B.1|Gambia|2020-04-20	Africa|hCoV-19/Nigeria/OS055-CV8/2020|EPI ISL 455418|A|Nigeria|2020-03-29	0.0005521946	Africa
Africa|hCoV-19/Gambia/GC19-0479/2020|EPI ISL 561015|B.1.1.293|Gambia|2020-04-29	Africa|hCoV-19/Nigeria/OS055-CV8/2020|EPI ISL 455418|A|Nigeria|2020-03-29	0.0006844886	Africa
Africa|hCoV-19/Gambia/GC19-0544/2020|EPI ISL 561016|B.1.5|Gambia|2020-05-01	Africa|hCoV-19/Nigeria/OS055-CV8/2020|EPI ISL 455418|A|Nigeria|2020-03-29	0.0003948063	Africa
Africa|hCoV-19/Gambia/GC19-1385/2020|EPI ISL 561018|B.1.5|Gambia|2020-05-12	Africa|hCoV-19/Nigeria/OS055-CV8/2020|EPI ISL 455418|A|Nigeria|2020-03-29	0.0003987684	Africa
Africa|hCoV-19/Gambia/GC19-1503/2020|EPI ISL 561021|B.1.1|Gambia|2020-05-14	Africa|hCoV-19/Nigeria/OS055-CV8/2020|EPI ISL 455418|A|Nigeria|2020-03-29	0.0007248943	Africa
Africa|hCoV-19/Gambia/GC19-1527/2020|EPI ISL 561022|B.1.1.293|Gambia|2020-05-16	Africa|hCoV-19/Nigeria/OS055-CV8/2020|EPI ISL 455418|A|Nigeria|2020-03-29	0.0006559007	Africa
Africa|hCoV-19/Gambia/GC19-1533/2020|EPI ISL 561023|B.1.1.264|Gambia|2020-05-16	Africa|hCoV-19/Nigeria/OS055-CV8/2020|EPI ISL 455418|A|Nigeria|2020-03-29	0.0006442413	Africa
Africa|hCoV-19/Gambia/GC19-1572/2020|EPI ISL 561014|B.1.1|Gambia|2020-05-20	Africa|hCoV-19/Nigeria/OS055-CV8/2020|EPI ISL 455418|A|Nigeria|2020-03-29	0.0006084810	Africa
Africa|hCoV-19/Gambia/GC19-1575/2020|EPI ISL 561026|B.1.1|Gambia|2020-05-20	Africa|hCoV-19/Nigeria/OS055-CV8/2020|EPI ISL 455418|A|Nigeria|2020-03-29	0.0004981002	Africa
Africa|hCoV-19/Gambia/GC19-1606/2020|EPI ISL 561027|B.1.1|Gambia|2020-05-20	Africa|hCoV-19/Nigeria/OS055-CV8/2020|EPI ISL 455418|A|Nigeria|2020-03-29	0.0006435223	Africa
Africa|hCoV-19/Gambia/GC19-1706/2020|EPI ISL 561028|B.1.5|Gambia|2020-05-22	Africa|hCoV-19/Nigeria/OS055-CV8/2020|EPI ISL 455418|A|Nigeria|2020-03-29	0.0003945767	Africa
Africa|hCoV-19/Gambia/GC19-1814/2020|EPI ISL 561032|B.1.5|Gambia|2020-05-28	Africa|hCoV-19/Nigeria/OS055-CV8/2020|EPI ISL 455418|A|Nigeria|2020-03-29	0.0003986226	Africa
Africa|hCoV-19/Gambia/GC19-1818/2020|EPI ISL 561034|B.1.1|Gambia|2020-05-28	Africa|hCoV-19/Nigeria/OS055-CV8/2020|EPI ISL 455418|A|Nigeria|2020-03-29	0.0007249432	Africa
Africa|hCoV-19/Gambia/GC19-1983/2020|EPI ISL 561038|B.1.1|Gambia|2020-06-07	Africa|hCoV-19/Nigeria/OS055-CV8/2020|EPI ISL 455418|A|Nigeria|2020-03-29	0.0007249227	Africa
Africa|hCoV-19/Gambia/GC19-2197/2020|EPI ISL 561040|B.1.292|Gambia|2020-06-26	Africa|hCoV-19/Nigeria/OS055-CV8/2020|EPI ISL 455418|A|Nigeria|2020-03-29	0.0005566062	Africa
Africa|hCoV-19/Gambia/GC19-2427/2020|EPI ISL 561105|B.1.1.293|Gambia|2020-07-21	Africa|hCoV-19/Nigeria/OS055-CV8/2020|EPI ISL 455418|A|Nigeria|2020-03-29	0.0006559301	Africa
Africa|hCoV-19/Gambia/GC19-2443/2020|EPI ISL 561106|B.1.5|Gambia|2020-07-21	Africa|hCoV-19/Nigeria/OS055-CV8/2020|EPI ISL 455418|A|Nigeria|2020-03-29	0.0003987655	Africa
Africa|hCoV-19/Gambia/GC19-2450/2020|EPI ISL 561107|B.1.5.12|Gambia|2020-07-21	Africa|hCoV-19/Nigeria/OS055-CV8/2020|EPI ISL 455418|A|Nigeria|2020-03-29	0.0006903509	Africa
Africa|hCoV-19/Gambia/GC19-2459/2020|EPI ISL 561108|B.1.1.293|Gambia|2020-07-21	Africa|hCoV-19/Nigeria/OS055-CV8/2020|EPI ISL 455418|A|Nigeria|2020-03-29	0.0006263171	Africa
Africa|hCoV-19/Gambia/GC19-2469/2020|EPI ISL 561109|B.1.5|Gambia|2020-07-21	Africa|hCoV-19/Nigeria/OS055-CV8/2020|EPI ISL 455418|A|Nigeria|2020-03-29	0.0004603268	Africa
Africa|hCoV-19/Gambia/GC19-2473/2020|EPI ISL 561110|B.1.5.12|Gambia|2020-07-21	Africa|hCoV-19/Nigeria/OS055-CV8/2020|EPI ISL 455418|A|Nigeria|2020-03-29	0.0007249160	Africa
Africa|hCoV-19/Gambia/GC19-2498/2020|EPI ISL 561111|B.1.292|Gambia|2020-07-21	Africa|hCoV-19/Nigeria/OS055-CV8/2020|EPI ISL 455418|A|Nigeria|2020-03-29	0.0005521699	Africa
Africa|hCoV-19/Gambia/GC19-2525/2020|EPI ISL 561113|B.1.1.293|Gambia|2020-07-21	Africa|hCoV-19/Nigeria/OS055-CV8/2020|EPI ISL 455418|A|Nigeria|2020-03-29	0.0007249156	Africa
Africa|hCoV-19/Gambia/GC19-2526/2020|EPI ISL 561114|B.1.5.12|Gambia|2020-07-21	Africa|hCoV-19/Nigeria/OS055-CV8/2020|EPI ISL 455418|A|Nigeria|2020-03-29	0.0007249305	Africa
Africa|hCoV-19/Gambia/GC19-2629/2020|EPI ISL 561123|B.1.5.12|Gambia|2020-07-21	Africa|hCoV-19/Nigeria/OS055-CV8/2020|EPI ISL 455418|A|Nigeria|2020-03-29	0.0006958985	Africa
Africa|hCoV-19/Gambia/GC19-2632/2020|EPI ISL 561124|B.1.5.12|Gambia|2020-07-21	Africa|hCoV-19/Nigeria/OS055-CV8/2020|EPI ISL 455418|A|Nigeria|2020-03-29	0.0006607610	Africa
Africa|hCoV-19/Gambia/GC19-2638/2020|EPI ISL 561126|B.1.5.12|Gambia|2020-07-21	Africa|hCoV-19/Nigeria/OS055-CV8/2020|EPI ISL 455418|A|Nigeria|2020-03-29	0.0005688608	Africa
Africa|hCoV-19/Gambia/GC19-2652/2020|EPI ISL 561128|B.1.5.12|Gambia|2020-07-21	Africa|hCoV-19/Nigeria/OS055-CV8/2020|EPI ISL 455418|A|Nigeria|2020-03-29	0.0005870300	Africa
Africa|hCoV-19/Gambia/GC19-2654/2020|EPI ISL 561130|B.1.292|Gambia|2020-07-21	Africa|hCoV-19/Nigeria/OS055-CV8/2020|EPI ISL 455418|A|Nigeria|2020-03-29	0.0006212596	Africa
Africa|hCoV-19/Gambia/GC19-2663/2020|EPI ISL 561133|B.1.1.293|Gambia|2020-07-21	Africa|hCoV-19/Nigeria/OS055-CV8/2020|EPI ISL 455418|A|Nigeria|2020-03-29	0.0007594509	Africa
Africa|hCoV-19/Gambia/GC19-2707/2020|EPI ISL 561134|B.1.1.293|Gambia|2020-07-21	Africa|hCoV-19/Nigeria/OS055-CV8/2020|EPI ISL 455418|A|Nigeria|2020-03-29	0.0006607972	Africa
Africa|hCoV-19/Gambia/GC19-2711/2020|EPI ISL 561135|B.1.5.12|Gambia|2020-07-21	Africa|hCoV-19/Nigeria/OS055-CV8/2020|EPI ISL 455418|A|Nigeria|2020-03-29	0.0006557582	Africa
Africa|hCoV-19/Gambia/GC19-2730/2020|EPI ISL 561136|B.1.5.12|Gambia|2020-07-21	Africa|hCoV-19/Nigeria/OS055-CV8/2020|EPI ISL 455418|A|Nigeria|2020-03-29	0.0007652051	Africa
Africa|hCoV-19/Gambia/GC19-2731/2020|EPI ISL 561137|B.1.1.293|Gambia|2020-07-21	Africa|hCoV-19/Nigeria/OS055-CV8/2020|EPI ISL 455418|A|Nigeria|2020-03-29	0.0007249654	Africa
Africa|hCoV-19/Gambia/GC19-2828/2020|EPI ISL 561150|B.1.361|Gambia|2020-07-24	Africa|hCoV-19/Nigeria/OS055-CV8/2020|EPI ISL 455418|A|Nigeria|2020-03-29	0.0006212875	Africa
Africa|hCoV-19/Gambia/GC19-2842/2020|EPI ISL 561151|B.1.1|Gambia|2020-07-24	Africa|hCoV-19/Nigeria/OS055-CV8/2020|EPI ISL 455418|A|Nigeria|2020-03-29	0.0007595111	Africa
Africa|hCoV-19/Gambia/GC19-2898/2020|EPI ISL 561153|B.1.5.12|Gambia|2020-07-24	Africa|hCoV-19/Nigeria/OS055-CV8/2020|EPI ISL 455418|A|Nigeria|2020-03-29	0.0006558034	Africa
Africa|hCoV-19/Gambia/GC19-2904/2020|EPI ISL 561154|B.1.1|Gambia|2020-07-24	Africa|hCoV-19/Nigeria/OS055-CV8/2020|EPI ISL 455418|A|Nigeria|2020-03-29	0.0007594848	Africa
Africa|hCoV-19/Gambia/GC19-2947/2020|EPI ISL 561155|B.1.5.12|Gambia|2020-07-24	Africa|hCoV-19/Nigeria/OS055-CV8/2020|EPI ISL 455418|A|Nigeria|2020-03-29	0.0006903170	Africa
Africa|hCoV-19/Gambia/GC19-2973/2020|EPI ISL 561156|B.1.1.293|Gambia|2020-07-24	Africa|hCoV-19/Nigeria/OS055-CV8/2020|EPI ISL 455418|A|Nigeria|2020-03-29	0.0006903647	Africa
Africa|hCoV-19/Gambia/GC19-2977/2020|EPI ISL 561157|B.1.1.293|Gambia|2020-07-24	Africa|hCoV-19/Nigeria/OS055-CV8/2020|EPI ISL 455418|A|Nigeria|2020-03-29	0.0006903886	Africa
Africa|hCoV-19/Gambia/GC19-2985/2020|EPI ISL 561158|B.1.5.12|Gambia|2020-07-24	Africa|hCoV-19/Nigeria/OS055-CV8/2020|EPI ISL 455418|A|Nigeria|2020-03-29	0.0005867069	Africa
Africa|hCoV-19/Gambia/GC19-2991/2020|EPI ISL 561159|B.1.1|Gambia|2020-07-24	Africa|hCoV-19/Nigeria/OS055-CV8/2020|EPI ISL 455418|A|Nigeria|2020-03-29	0.0006213731	Africa
Africa|hCoV-19/Gambia/GC19-3064/2020|EPI ISL 561160|B.1.1|Gambia|2020-07-25	Africa|hCoV-19/Nigeria/OS055-CV8/2020|EPI ISL 455418|A|Nigeria|2020-03-29	0.0007595372	Africa
Africa|hCoV-19/Gambia/GC19-3065/2020|EPI ISL 561161|B.1.5.12|Gambia|2020-07-25	Africa|hCoV-19/Nigeria/OS055-CV8/2020|EPI ISL 455418|A|Nigeria|2020-03-29	0.0007023969	Africa
Africa|hCoV-19/Gambia/GC19-3081/2020|EPI ISL 561162|B.1.1|Gambia|2020-07-25	Africa|hCoV-19/Nigeria/OS055-CV8/2020|EPI ISL 455418|A|Nigeria|2020-03-29	0.0007595099	Africa
Africa|hCoV-19/Gambia/GC19-3085/2020|EPI ISL 561163|B.1.1.293|Gambia|2020-07-25	Africa|hCoV-19/Nigeria/OS055-CV8/2020|EPI ISL 455418|A|Nigeria|2020-03-29	0.0005912477	Africa
Africa|hCoV-19/Gambia/GC19-3087/2020|EPI ISL 561041|B.1.292|Gambia|2020-07-25	Africa|hCoV-19/Nigeria/OS055-CV8/2020|EPI ISL 455418|A|Nigeria|2020-03-29	0.0006212163	Africa
Africa|hCoV-19/Gambia/GC19-3099/2020|EPI ISL 561164|B.1.1.242|Gambia|2020-07-25	Africa|hCoV-19/Nigeria/OS055-CV8/2020|EPI ISL 455418|A|Nigeria|2020-03-29	0.0007249081	Africa
Africa|hCoV-19/Gambia/GC19-3110/2020|EPI ISL 561165|B.1.1.293|Gambia|2020-07-25	Africa|hCoV-19/Nigeria/OS055-CV8/2020|EPI ISL 455418|A|Nigeria|2020-03-29	0.0007249229	Africa
Africa|hCoV-19/Gambia/GC19-3112/2020|EPI ISL 561166|B.1|Gambia|2020-07-25	Africa|hCoV-19/Nigeria/OS055-CV8/2020|EPI ISL 455418|A|Nigeria|2020-03-29	0.0007593912	Africa
Africa|hCoV-19/Gambia/GC19-3113/2020|EPI ISL 561167|B.1.1.293|Gambia|2020-07-25	Africa|hCoV-19/Nigeria/OS055-CV8/2020|EPI ISL 455418|A|Nigeria|2020-03-29	0.0006903647	Africa
Africa|hCoV-19/Gambia/GC19-3114/2020|EPI ISL 561168|B.1.1|Gambia|2020-07-25	Africa|hCoV-19/Nigeria/OS055-CV8/2020|EPI ISL 455418|A|Nigeria|2020-03-29	0.0007594849	Africa
Africa|hCoV-19/Gambia/GC19-3135/2020|EPI ISL 561169|B.1.5.12|Gambia|2020-07-27	Africa|hCoV-19/Nigeria/OS055-CV8/2020|EPI ISL 455418|A|Nigeria|2020-03-29	0.0005563817	Africa
Africa|hCoV-19/Gambia/GC19-3140/2020|EPI ISL 561042|B.1.5.12|Gambia|2020-07-27	Africa|hCoV-19/Nigeria/OS055-CV8/2020|EPI ISL 455418|A|Nigeria|2020-03-29	0.0007594846	Africa
Africa|hCoV-19/Gambia/GC19-3145/2020|EPI ISL 561170|B.1.1|Gambia|2020-07-27	Africa|hCoV-19/Nigeria/OS055-CV8/2020|EPI ISL 455418|A|Nigeria|2020-03-29	0.0007595111	Africa
Africa|hCoV-19/Gambia/GC19-3146/2020|EPI ISL 561171|B.1.5.12|Gambia|2020-07-27	Africa|hCoV-19/Nigeria/OS055-CV8/2020|EPI ISL 455418|A|Nigeria|2020-03-29	0.0005565424	Africa
Africa|hCoV-19/Gambia/GC19-3165/2020|EPI ISL 561043|B.1.1.293|Gambia|2020-07-27	Africa|hCoV-19/Nigeria/OS055-CV8/2020|EPI ISL 455418|A|Nigeria|2020-03-29	0.0006903647	Africa
Africa|hCoV-19/Gambia/GC19-3166/2020|EPI ISL 561044|B.1.5.12|Gambia|2020-07-27	Africa|hCoV-19/Nigeria/OS055-CV8/2020|EPI ISL 455418|A|Nigeria|2020-03-29	0.0005563625	Africa
Africa|hCoV-19/Gambia/GC19-3189/2020|EPI ISL 561045|B.1.5|Gambia|2020-07-27	Africa|hCoV-19/Nigeria/OS055-CV8/2020|EPI ISL 455418|A|Nigeria|2020-03-29	0.0004917301	Africa
Africa|hCoV-19/Gambia/GC19-3192/2020|EPI ISL 561046|B.1.5|Gambia|2020-07-27	Africa|hCoV-19/Nigeria/OS055-CV8/2020|EPI ISL 455418|A|Nigeria|2020-03-29	0.0005217035	Africa
Africa|hCoV-19/Gambia/GC19-3193/2020|EPI ISL 561047|B.1.5.12|Gambia|2020-07-27	Africa|hCoV-19/Nigeria/OS055-CV8/2020|EPI ISL 455418|A|Nigeria|2020-03-29	0.0005563429	Africa
Africa|hCoV-19/Gambia/GC19-3208/2020|EPI ISL 561048|B.1.5.12|Gambia|2020-07-27	Africa|hCoV-19/Nigeria/OS055-CV8/2020|EPI ISL 455418|A|Nigeria|2020-03-29	0.0006260209	Africa
Africa|hCoV-19/Gambia/GC19-3209/2020|EPI ISL 561049|B.1.5.12|Gambia|2020-07-27	Africa|hCoV-19/Nigeria/OS055-CV8/2020|EPI ISL 455418|A|Nigeria|2020-03-29	0.0005216151	Africa
Africa|hCoV-19/Gambia/GC19-3210/2020|EPI ISL 561050|B.1.5.12|Gambia|2020-07-27	Africa|hCoV-19/Nigeria/OS055-CV8/2020|EPI ISL 455418|A|Nigeria|2020-03-29	0.0004621795	Africa
Africa|hCoV-19/Gambia/GC19-3214/2020|EPI ISL 561051|B.1.1.293|Gambia|2020-07-27	Africa|hCoV-19/Nigeria/OS055-CV8/2020|EPI ISL 455418|A|Nigeria|2020-03-29	0.0005564754	Africa
Africa|hCoV-19/Gambia/GC19-3219/2020|EPI ISL 561052|B.1.5.12|Gambia|2020-07-27	Africa|hCoV-19/Nigeria/OS055-CV8/2020|EPI ISL 455418|A|Nigeria|2020-03-29	0.0005867874	Africa
Africa|hCoV-19/Gambia/GC19-3246/2020|EPI ISL 561053|B.1.5.12|Gambia|2020-07-27	Africa|hCoV-19/Nigeria/OS055-CV8/2020|EPI ISL 455418|A|Nigeria|2020-03-29	0.0005564124	Africa
Africa|hCoV-19/Gambia/GC19-3255/2020|EPI ISL 561054|B.1.177|Gambia|2020-07-27	Africa|hCoV-19/Nigeria/OS055-CV8/2020|EPI ISL 455418|A|Nigeria|2020-03-29	0.0004869033	Africa
Africa|hCoV-19/Gambia/GC19-3266/2020|EPI ISL 561055|B.1.5|Gambia|2020-07-27	Africa|hCoV-19/Nigeria/OS055-CV8/2020|EPI ISL 455418|A|Nigeria|2020-03-29	0.0004520836	Africa
Africa|hCoV-19/Gambia/GC19-3267/2020|EPI ISL 561056|B.1.5.12|Gambia|2020-07-27	Africa|hCoV-19/Nigeria/OS055-CV8/2020|EPI ISL 455418|A|Nigeria|2020-03-29	0.0004868525	Africa
Africa|hCoV-19/Gambia/GC19-3278/2020|EPI ISL 561058|B.1.5.12|Gambia|2020-07-27	Africa|hCoV-19/Nigeria/OS055-CV8/2020|EPI ISL 455418|A|Nigeria|2020-03-29	0.0005215662	Africa
Africa|hCoV-19/Gambia/GC19-3301/2020|EPI ISL 561059|B.1.5.12|Gambia|2020-07-27	Africa|hCoV-19/Nigeria/OS055-CV8/2020|EPI ISL 455418|A|Nigeria|2020-03-29	0.0005216205	Africa
Africa|hCoV-19/Gambia/GC19-3317/2020|EPI ISL 561060|B.1.5|Gambia|2020-07-27	Africa|hCoV-19/Nigeria/OS055-CV8/2020|EPI ISL 455418|A|Nigeria|2020-03-29	0.0005523793	Africa
Africa|hCoV-19/Gambia/GC19-3323/2020|EPI ISL 561061|B.1.5|Gambia|2020-07-27	Africa|hCoV-19/Nigeria/OS055-CV8/2020|EPI ISL 455418|A|Nigeria|2020-03-29	0.0004869253	Africa
Africa|hCoV-19/Gambia/GC19-3358/2020|EPI ISL 561062|B.1.1.293|Gambia|2020-07-27	Africa|hCoV-19/Nigeria/OS055-CV8/2020|EPI ISL 455418|A|Nigeria|2020-03-29	0.0007940228	Africa
Africa|hCoV-19/Gambia/GC19-3365/2020|EPI ISL 561063|B.1.5.12|Gambia|2020-07-27	Africa|hCoV-19/Nigeria/OS055-CV8/2020|EPI ISL 455418|A|Nigeria|2020-03-29	0.0005911944	Africa
Africa|hCoV-19/Gambia/GC19-3373/2020|EPI ISL 561064|B.1.5|Gambia|2020-07-27	Africa|hCoV-19/Nigeria/OS055-CV8/2020|EPI ISL 455418|A|Nigeria|2020-03-29	0.0004520521	Africa
Africa|hCoV-19/Gambia/GC19-3374/2020|EPI ISL 561065|B.1.5.12|Gambia|2020-07-27	Africa|hCoV-19/Nigeria/OS055-CV8/2020|EPI ISL 455418|A|Nigeria|2020-03-29	0.0005563622	Africa
Africa|hCoV-19/Gambia/GC19-3375/2020|EPI ISL 561066|B.1.5.12|Gambia|2020-07-27	Africa|hCoV-19/Nigeria/OS055-CV8/2020|EPI ISL 455418|A|Nigeria|2020-03-29	0.0005215661	Africa
Africa|hCoV-19/Gambia/GC19-3380/2020|EPI ISL 561067|B.1.5.12|Gambia|2020-07-27	Africa|hCoV-19/Nigeria/OS055-CV8/2020|EPI ISL 455418|A|Nigeria|2020-03-29	0.0005563624	Africa
Africa|hCoV-19/Gambia/GC19-3381/2020|EPI ISL 561068|B.1.5.12|Gambia|2020-07-27	Africa|hCoV-19/Nigeria/OS055-CV8/2020|EPI ISL 455418|A|Nigeria|2020-03-29	0.0007248650	Africa
Africa|hCoV-19/Gambia/GC19-3396/2020|EPI ISL 561069|B.1.5.12|Gambia|2020-07-27	Africa|hCoV-19/Nigeria/OS055-CV8/2020|EPI ISL 455418|A|Nigeria|2020-03-29	0.0007248831	Africa
Africa|hCoV-19/Gambia/GC19-3398/2020|EPI ISL 561070|B.1.1.242|Gambia|2020-07-27	Africa|hCoV-19/Nigeria/OS055-CV8/2020|EPI ISL 455418|A|Nigeria|2020-03-29	0.0008285263	Africa
Africa|hCoV-19/Gambia/GC19-3399/2020|EPI ISL 561172|B.1.5|Gambia|2020-07-27	Africa|hCoV-19/Nigeria/OS055-CV8/2020|EPI ISL 455418|A|Nigeria|2020-03-29	0.0005868462	Africa
Africa|hCoV-19/Gambia/GC19-3400/2020|EPI ISL 561173|B.1.5|Gambia|2020-07-27	Africa|hCoV-19/Nigeria/OS055-CV8/2020|EPI ISL 455418|A|Nigeria|2020-03-29	0.0005867937	Africa
Africa|hCoV-19/Gambia/GC19-3407/2020|EPI ISL 561174|B.1.1.242|Gambia|2020-07-27	Africa|hCoV-19/Nigeria/OS055-CV8/2020|EPI ISL 455418|A|Nigeria|2020-03-29	0.0005868080	Africa
Africa|hCoV-19/Gambia/GC19-3411/2020|EPI ISL 561175|B.1.5.12|Gambia|2020-07-27	Africa|hCoV-19/Nigeria/OS055-CV8/2020|EPI ISL 455418|A|Nigeria|2020-03-29	0.0006311849	Africa
Africa|hCoV-19/Gambia/GC19-3418/2020|EPI ISL 561176|B.1.1.242|Gambia|2020-07-27	Africa|hCoV-19/Nigeria/OS055-CV8/2020|EPI ISL 455418|A|Nigeria|2020-03-29	0.0006558326	Africa
Africa|hCoV-19/Gambia/GC19-3429/2020|EPI ISL 561178|B.1.5.12|Gambia|2020-07-27	Africa|hCoV-19/Nigeria/OS055-CV8/2020|EPI ISL 455418|A|Nigeria|2020-03-29	0.0005867069	Africa
Africa|hCoV-19/Gambia/GC19-3432/2020|EPI ISL 561179|B.1.5.12|Gambia|2020-07-27	Africa|hCoV-19/Nigeria/OS055-CV8/2020|EPI ISL 455418|A|Nigeria|2020-03-29	0.0007304690	Africa
Africa|hCoV-19/Gambia/GC19-3438/2020|EPI ISL 561180|B.1.5.12|Gambia|2020-07-27	Africa|hCoV-19/Nigeria/OS055-CV8/2020|EPI ISL 455418|A|Nigeria|2020-03-29	0.0007249253	Africa
Africa|hCoV-19/Gambia/GC19-3445/2020|EPI ISL 561181|B.1.5.12|Gambia|2020-07-27	Africa|hCoV-19/Nigeria/OS055-CV8/2020|EPI ISL 455418|A|Nigeria|2020-03-29	0.0007939525	Africa
Africa|hCoV-19/Gambia/GC19-3448/2020|EPI ISL 561183|B.1.5|Gambia|2020-07-27	Africa|hCoV-19/Nigeria/OS055-CV8/2020|EPI ISL 455418|A|Nigeria|2020-03-29	0.0004916789	Africa
Africa|hCoV-19/Gambia/GC19-3497/2020|EPI ISL 561184|B.1.5.12|Gambia|2020-07-27	Africa|hCoV-19/Nigeria/OS055-CV8/2020|EPI ISL 455418|A|Nigeria|2020-03-29	0.0007248334	Africa
Africa|hCoV-19/Gambia/GC19-3503/2020|EPI ISL 561186|B.1.5.12|Gambia|2020-07-27	Africa|hCoV-19/Nigeria/OS055-CV8/2020|EPI ISL 455418|A|Nigeria|2020-03-29	0.0005959815	Africa
Africa|hCoV-19/Gambia/GC19-3504/2020|EPI ISL 561187|B.1.5.12|Gambia|2020-07-27	Africa|hCoV-19/Nigeria/OS055-CV8/2020|EPI ISL 455418|A|Nigeria|2020-03-29	0.0006607839	Africa
Africa|hCoV-19/Gambia/GC19-3505/2020|EPI ISL 561188|B.1.5.12|Gambia|2020-07-27	Africa|hCoV-19/Nigeria/OS055-CV8/2020|EPI ISL 455418|A|Nigeria|2020-03-29	0.0006558126	Africa
Africa|hCoV-19/Gambia/GC19-3529/2020|EPI ISL 561191|B.1.5.12|Gambia|2020-07-27	Africa|hCoV-19/Nigeria/OS055-CV8/2020|EPI ISL 455418|A|Nigeria|2020-03-29	0.0007249008	Africa
Africa|hCoV-19/Gambia/GC19-3530/2020|EPI ISL 561192|B.1.5.12|Gambia|2020-07-27	Africa|hCoV-19/Nigeria/OS055-CV8/2020|EPI ISL 455418|A|Nigeria|2020-03-29	0.0005665662	Africa
Africa|hCoV-19/Gambia/GC19-3533/2020|EPI ISL 561193|B.1.1.293|Gambia|2020-07-27	Africa|hCoV-19/Nigeria/OS055-CV8/2020|EPI ISL 455418|A|Nigeria|2020-03-29	0.0007249911	Africa
Africa|hCoV-19/Gambia/GC19-3535/2020|EPI ISL 561194|B.1.1.242|Gambia|2020-07-27	Africa|hCoV-19/Nigeria/OS055-CV8/2020|EPI ISL 455418|A|Nigeria|2020-03-29	0.0007594772	Africa
Africa|hCoV-19/Gambia/GC19-3550/2020|EPI ISL 561195|B.1.5.12|Gambia|2020-07-27	Africa|hCoV-19/Nigeria/OS055-CV8/2020|EPI ISL 455418|A|Nigeria|2020-03-29	0.0006903577	Africa
Africa|hCoV-19/Gambia/GC19-3565/2020|EPI ISL 561196|B.1.5.12|Gambia|2020-07-27	Africa|hCoV-19/Nigeria/OS055-CV8/2020|EPI ISL 455418|A|Nigeria|2020-03-29	0.0006212319	Africa
Africa|hCoV-19/Gambia/GC19-3578/2020|EPI ISL 561197|B.1.5.12|Gambia|2020-07-27	Africa|hCoV-19/Nigeria/OS055-CV8/2020|EPI ISL 455418|A|Nigeria|2020-03-29	0.0006560754	Africa
Africa|hCoV-19/Gambia/GC19-3629/2020|EPI ISL 561199|B.1.5.12|Gambia|2020-07-27	Africa|hCoV-19/Nigeria/OS055-CV8/2020|EPI ISL 455418|A|Nigeria|2020-03-29	0.0007594512	Africa
Africa|hCoV-19/Gambia/GC19-3656/2020|EPI ISL 561201|B.1.5.12|Gambia|2020-07-27	Africa|hCoV-19/Nigeria/OS055-CV8/2020|EPI ISL 455418|A|Nigeria|2020-03-29	0.0006558262	Africa
Africa|hCoV-19/Gambia/GC19-3659/2020|EPI ISL 561202|B.1.1|Gambia|2020-07-27	Africa|hCoV-19/Nigeria/OS055-CV8/2020|EPI ISL 455418|A|Nigeria|2020-03-29	0.0006213580	Africa
Africa|hCoV-19/Gambia/GC19-3666/2020|EPI ISL 561204|B.1.5.12|Gambia|2020-07-27	Africa|hCoV-19/Nigeria/OS055-CV8/2020|EPI ISL 455418|A|Nigeria|2020-03-29	0.0006959055	Africa
Africa|hCoV-19/Gambia/GC19-3769/2020|EPI ISL 561072|B.1.292|Gambia|2020-07-27	Africa|hCoV-19/Nigeria/OS055-CV8/2020|EPI ISL 455418|A|Nigeria|2020-03-29	0.0005608587	Africa
Africa|hCoV-19/Gambia/GC19-3773/2020|EPI ISL 561073|B.1.5.12|Gambia|2020-07-27	Africa|hCoV-19/Nigeria/OS055-CV8/2020|EPI ISL 455418|A|Nigeria|2020-03-29	0.0007248830	Africa
Africa|hCoV-19/Gambia/GC19-3774/2020|EPI ISL 561074|B.1.5.12|Gambia|2020-07-27	Africa|hCoV-19/Nigeria/OS055-CV8/2020|EPI ISL 455418|A|Nigeria|2020-03-29	0.0006903506	Africa
Africa|hCoV-19/Gambia/GC19-3794/2020|EPI ISL 561078|B.1.5.12|Gambia|2020-07-27	Africa|hCoV-19/Nigeria/OS055-CV8/2020|EPI ISL 455418|A|Nigeria|2020-03-29	0.0006661111	Africa
Africa|hCoV-19/Gambia/GC19-3796/2020|EPI ISL 561079|B.1.5.12|Gambia|2020-07-27	Africa|hCoV-19/Nigeria/OS055-CV8/2020|EPI ISL 455418|A|Nigeria|2020-03-29	0.0007248477	Africa
Africa|hCoV-19/Gambia/GC19-3798/2020|EPI ISL 561080|B.1.1.242|Gambia|2020-07-27	Africa|hCoV-19/Nigeria/OS055-CV8/2020|EPI ISL 455418|A|Nigeria|2020-03-29	0.0007663203	Africa
Africa|hCoV-19/Gambia/GC19-3799/2020|EPI ISL 561081|B.1.1.242|Gambia|2020-07-27	Africa|hCoV-19/Nigeria/OS055-CV8/2020|EPI ISL 455418|A|Nigeria|2020-03-29	0.0007939529	Africa
Africa|hCoV-19/Gambia/GC19-3802/2020|EPI ISL 561082|B.1.5.12|Gambia|2020-07-27	Africa|hCoV-19/Nigeria/OS055-CV8/2020|EPI ISL 455418|A|Nigeria|2020-03-29	0.0007594062	Africa
Africa|hCoV-19/Gambia/GC19-3805/2020|EPI ISL 561083|B.1.5.12|Gambia|2020-07-27	Africa|hCoV-19/Nigeria/OS055-CV8/2020|EPI ISL 455418|A|Nigeria|2020-03-29	0.0007248655	Africa
Africa|hCoV-19/Gambia/GC19-3806/2020|EPI ISL 561084|B.1.1.293|Gambia|2020-07-27	Africa|hCoV-19/Nigeria/OS055-CV8/2020|EPI ISL 455418|A|Nigeria|2020-03-29	0.0007249303	Africa
Africa|hCoV-19/Gambia/GC19-3807/2020|EPI ISL 561085|B.1.1.293|Gambia|2020-07-27	Africa|hCoV-19/Nigeria/OS055-CV8/2020|EPI ISL 455418|A|Nigeria|2020-03-29	0.0007595266	Africa
Africa|hCoV-19/Gambia/GC19-3812/2020|EPI ISL 561086|B.1.1.293|Gambia|2020-07-27	Africa|hCoV-19/Nigeria/OS055-CV8/2020|EPI ISL 455418|A|Nigeria|2020-03-29	0.0007957421	Africa
Africa|hCoV-19/Gambia/GC19-3813/2020|EPI ISL 561087|B.1.1.293|Gambia|2020-07-27	Africa|hCoV-19/Nigeria/OS055-CV8/2020|EPI ISL 455418|A|Nigeria|2020-03-29	0.0007595001	Africa
Africa|hCoV-19/Gambia/GC19-3814/2020|EPI ISL 561088|B.1|Gambia|2020-07-27	Africa|hCoV-19/Nigeria/OS055-CV8/2020|EPI ISL 455418|A|Nigeria|2020-03-29	0.0008285976	Africa
Africa|hCoV-19/Gambia/GC19-3816/2020|EPI ISL 561089|B.1.1.293|Gambia|2020-07-27	Africa|hCoV-19/Nigeria/OS055-CV8/2020|EPI ISL 455418|A|Nigeria|2020-03-29	0.0005912272	Africa
Africa|hCoV-19/Gambia/GC19-3818/2020|EPI ISL 561090|B.1.1.293|Gambia|2020-07-27	Africa|hCoV-19/Nigeria/OS055-CV8/2020|EPI ISL 455418|A|Nigeria|2020-03-29	0.0007940232	Africa
Africa|hCoV-19/Gambia/GC19-3820/2020|EPI ISL 561091|B.1.1.293|Gambia|2020-07-27	Africa|hCoV-19/Nigeria/OS055-CV8/2020|EPI ISL 455418|A|Nigeria|2020-03-29	0.0007595005	Africa
Africa|hCoV-19/Gambia/GC19-3821/2020|EPI ISL 561092|B.1.5.12|Gambia|2020-07-27	Africa|hCoV-19/Nigeria/OS055-CV8/2020|EPI ISL 455418|A|Nigeria|2020-03-29	0.0006019468	Africa
Africa|hCoV-19/Gambia/GC19-3822/2020|EPI ISL 561093|B.1.5.12|Gambia|2020-07-27	Africa|hCoV-19/Nigeria/OS055-CV8/2020|EPI ISL 455418|A|Nigeria|2020-03-29	0.0007248836	Africa
Africa|hCoV-19/Gambia/GC19-3823/2020|EPI ISL 561094|B.1.5.12|Gambia|2020-07-27	Africa|hCoV-19/Nigeria/OS055-CV8/2020|EPI ISL 455418|A|Nigeria|2020-03-29	0.0006608273	Africa
Africa|hCoV-19/Gambia/GC19-3835/2020|EPI ISL 561096|B.1.1.293|Gambia|2020-07-27	Africa|hCoV-19/Nigeria/OS055-CV8/2020|EPI ISL 455418|A|Nigeria|2020-03-29	0.0007249551	Africa
Africa|hCoV-19/Gambia/GC19-3836/2020|EPI ISL 561097|B.1.5.12|Gambia|2020-07-27	Africa|hCoV-19/Nigeria/OS055-CV8/2020|EPI ISL 455418|A|Nigeria|2020-03-29	0.0006903029	Africa
Africa|hCoV-19/Gambia/GC19-3839/2020|EPI ISL 561098|B.1.5.12|Gambia|2020-07-27	Africa|hCoV-19/Nigeria/OS055-CV8/2020|EPI ISL 455418|A|Nigeria|2020-03-29	0.0007248831	Africa
Africa|hCoV-19/Gambia/GC19-3842/2020|EPI ISL 561099|B.1.1.293|Gambia|2020-07-27	Africa|hCoV-19/Nigeria/OS055-CV8/2020|EPI ISL 455418|A|Nigeria|2020-03-29	0.0008285802	Africa
Africa|hCoV-19/Gambia/GC19-3846/2020|EPI ISL 561100|B.1.1.293|Gambia|2020-07-27	Africa|hCoV-19/Nigeria/OS055-CV8/2020|EPI ISL 455418|A|Nigeria|2020-03-29	0.0007940396	Africa
Africa|hCoV-19/Gambia/GC19-3852/2020|EPI ISL 561101|B.1.5.12|Gambia|2020-07-27	Africa|hCoV-19/Nigeria/OS055-CV8/2020|EPI ISL 455418|A|Nigeria|2020-03-29	0.0007012406	Africa
Africa|hCoV-19/Gambia/GC19-3854/2020|EPI ISL 561102|B.1.1.293|Gambia|2020-07-27	Africa|hCoV-19/Nigeria/OS055-CV8/2020|EPI ISL 455418|A|Nigeria|2020-03-29	0.0007940396	Africa
Africa|hCoV-19/Gambia/GC192573/2020|EPI ISL 561115|B.1.5.12|Gambia|2020-07-21	Africa|hCoV-19/Nigeria/OS055-CV8/2020|EPI ISL 455418|A|Nigeria|2020-03-29	0.0007249156	Africa
Africa|hCoV-19/Gambia/GC192576/2020|EPI ISL 561117|B.1.5.12|Gambia|2020-07-21	Africa|hCoV-19/Nigeria/OS055-CV8/2020|EPI ISL 455418|A|Nigeria|2020-03-29	0.0006263107	Africa
Africa|hCoV-19/Gambia/GC192579/2020|EPI ISL 561118|B.1.5.12|Gambia|2020-07-21	Africa|hCoV-19/Nigeria/OS055-CV8/2020|EPI ISL 455418|A|Nigeria|2020-03-29	0.0005593235	Africa
Africa|hCoV-19/Gambia/GC192602/2020|EPI ISL 561120|B.1.1.293|Gambia|2020-07-21	Africa|hCoV-19/Nigeria/OS055-CV8/2020|EPI ISL 455418|A|Nigeria|2020-03-29	0.0008285627	Africa
Africa|hCoV-19/Gambia/GC192610/2020|EPI ISL 561121|B.1.1.293|Gambia|2020-07-21	Africa|hCoV-19/Nigeria/OS055-CV8/2020|EPI ISL 455418|A|Nigeria|2020-03-29	0.0008285635	Africa
Africa|hCoV-19/Gambia/GC192751/2020|EPI ISL 561138|B.1.5.12|Gambia|2020-07-21	Africa|hCoV-19/Nigeria/OS055-CV8/2020|EPI ISL 455418|A|Nigeria|2020-03-29	0.0007249304	Africa
Africa|hCoV-19/Gambia/GC192756/2020|EPI ISL 561139|B.1.5.12|Gambia|2020-07-22	Africa|hCoV-19/Nigeria/OS055-CV8/2020|EPI ISL 455418|A|Nigeria|2020-03-29	0.0006903506	Africa
Africa|hCoV-19/Gambia/GC192772/2020|EPI ISL 561140|B.1.1|Gambia|2020-07-22	Africa|hCoV-19/Nigeria/OS055-CV8/2020|EPI ISL 455418|A|Nigeria|2020-03-29	0.0007594849	Africa
Africa|hCoV-19/Gambia/GC192778/2020|EPI ISL 561141|B.1.1|Gambia|2020-07-22	Africa|hCoV-19/Nigeria/OS055-CV8/2020|EPI ISL 455418|A|Nigeria|2020-03-29	0.0006558847	Africa
Africa|hCoV-19/Gambia/GC192781/2020|EPI ISL 561142|B.1.5.12|Gambia|2020-07-22	Africa|hCoV-19/Nigeria/OS055-CV8/2020|EPI ISL 455418|A|Nigeria|2020-03-29	0.0007248831	Africa
Africa|hCoV-19/Gambia/GC192782/2020|EPI ISL 561143|B.1.5.12|Gambia|2020-07-22	Africa|hCoV-19/Nigeria/OS055-CV8/2020|EPI ISL 455418|A|Nigeria|2020-03-29	0.0007249008	Africa
Africa|hCoV-19/Gambia/GC192786/2020|EPI ISL 561144|B.1.1.293|Gambia|2020-07-22	Africa|hCoV-19/Nigeria/OS055-CV8/2020|EPI ISL 455418|A|Nigeria|2020-03-29	0.0007594667	Africa
Africa|hCoV-19/Gambia/GC192789/2020|EPI ISL 561145|B.1|Gambia|2020-07-22	Africa|hCoV-19/Nigeria/OS055-CV8/2020|EPI ISL 455418|A|Nigeria|2020-03-29	0.0006557881	Africa
Africa|hCoV-19/Gambia/GC192811/2020|EPI ISL 561147|B.1.5.12|Gambia|2020-07-22	Africa|hCoV-19/Nigeria/OS055-CV8/2020|EPI ISL 455418|A|Nigeria|2020-03-29	0.0006666250	Africa
Africa|hCoV-19/Gambia/GC192812/2020|EPI ISL 561148|B.1.1.293|Gambia|2020-07-22	Africa|hCoV-19/Nigeria/OS055-CV8/2020|EPI ISL 455418|A|Nigeria|2020-03-29	0.0006903644	Africa
Africa|hCoV-19/Gambia/NPHL-038/2020|EPI ISL 561205|B.1.1|Gambia|2020	Africa|hCoV-19/Nigeria/OS055-CV8/2020|EPI ISL 455418|A|Nigeria|2020-03-29	0.0007940427	Africa
Africa|hCoV-19/Gambia/NPHL-061/2020|EPI ISL 561206|B.1.5.12|Gambia|2020	Africa|hCoV-19/Nigeria/OS055-CV8/2020|EPI ISL 455418|A|Nigeria|2020-03-29	0.0007939719	Africa
Africa|hCoV-19/Gambia/NPHL-1168/2020|EPI ISL 561212|B.1.5.12|Gambia|2020-06-27	Africa|hCoV-19/Nigeria/OS055-CV8/2020|EPI ISL 455418|A|Nigeria|2020-03-29	0.0007940202	Africa
Africa|hCoV-19/Gambia/NPHL-1208/2020|EPI ISL 561213|B.1.5.12|Gambia|2020-06-30	Africa|hCoV-19/Nigeria/OS055-CV8/2020|EPI ISL 455418|A|Nigeria|2020-03-29	0.0004542198	Africa
Africa|hCoV-19/Gambia/NPHL-1209/2020|EPI ISL 561214|B.1.5.12|Gambia|2020-06-30	Africa|hCoV-19/Nigeria/OS055-CV8/2020|EPI ISL 455418|A|Nigeria|2020-03-29	0.0004226328	Africa
Africa|hCoV-19/Gambia/NPHL-1212/2020|EPI ISL 561215|B.1.5.12|Gambia|2020-06-30	Africa|hCoV-19/Nigeria/OS055-CV8/2020|EPI ISL 455418|A|Nigeria|2020-03-29	0.0006557576	Africa
Africa|hCoV-19/Gambia/NPHL-1224/2020|EPI ISL 561217|B.1.1.293|Gambia|2020-06-30	Africa|hCoV-19/Nigeria/OS055-CV8/2020|EPI ISL 455418|A|Nigeria|2020-03-29	0.0006844145	Africa
Africa|hCoV-19/Gambia/NPHL-1230/2020|EPI ISL 561218|B.1.5|Gambia|2020-06-30	Africa|hCoV-19/Nigeria/OS055-CV8/2020|EPI ISL 455418|A|Nigeria|2020-03-29	0.0003842813	Africa
Africa|hCoV-19/Gambia/NPHL-1248/2020|EPI ISL 561222|B.1.5|Gambia|2020-07-01	Africa|hCoV-19/Nigeria/OS055-CV8/2020|EPI ISL 455418|A|Nigeria|2020-03-29	0.0003842528	Africa
Africa|hCoV-19/Gambia/NPHL-1258/2020|EPI ISL 561223|B.1.292|Gambia|2020-07-02	Africa|hCoV-19/Nigeria/OS055-CV8/2020|EPI ISL 455418|A|Nigeria|2020-03-29	0.0005521689	Africa
Africa|hCoV-19/Gambia/NPHL-1422/2020|EPI ISL 561228|B.1.5|Gambia|2020-07-04	Africa|hCoV-19/Nigeria/OS055-CV8/2020|EPI ISL 455418|A|Nigeria|2020-03-29	0.0003985939	Africa
Africa|hCoV-19/Gambia/NPHL-1424/2020|EPI ISL 561229|B.1.292|Gambia|2020-07-04	Africa|hCoV-19/Nigeria/OS055-CV8/2020|EPI ISL 455418|A|Nigeria|2020-03-29	0.0005523378	Africa
Africa|hCoV-19/Gambia/NPHL-1446/2020|EPI ISL 561230|B.1.5|Gambia|2020-07-04	Africa|hCoV-19/Nigeria/OS055-CV8/2020|EPI ISL 455418|A|Nigeria|2020-03-29	0.0003842528	Africa
Africa|hCoV-19/Gambia/NPHL-1477/2020|EPI ISL 561231|B.1.5|Gambia|2020	Africa|hCoV-19/Nigeria/OS055-CV8/2020|EPI ISL 455418|A|Nigeria|2020-03-29	0.0003965665	Africa
Africa|hCoV-19/Gambia/NPHL-1514/2020|EPI ISL 561232|B.1.1|Gambia|2020	Africa|hCoV-19/Nigeria/OS055-CV8/2020|EPI ISL 455418|A|Nigeria|2020-03-29	0.0007248982	Africa
Africa|hCoV-19/Gambia/NPHL-1641/2020|EPI ISL 561235|B.1.292|Gambia|2020-07-31	Africa|hCoV-19/Nigeria/OS055-CV8/2020|EPI ISL 455418|A|Nigeria|2020-03-29	0.0005724706	Africa
Africa|hCoV-19/Gambia/NPHL-1645/2020|EPI ISL 561236|B.1.1.293|Gambia|2020-08-04	Africa|hCoV-19/Nigeria/OS055-CV8/2020|EPI ISL 455418|A|Nigeria|2020-03-29	0.0005895471	Africa
Africa|hCoV-19/Gambia/NPHL-1711/2020|EPI ISL 561237|B.1.1.293|Gambia|2020-08-04	Africa|hCoV-19/Nigeria/OS055-CV8/2020|EPI ISL 455418|A|Nigeria|2020-03-29	0.0006903640	Africa
Africa|hCoV-19/Gambia/NPHL-1746/2020|EPI ISL 561238|B.1.1|Gambia|2020-07-20	Africa|hCoV-19/Nigeria/OS055-CV8/2020|EPI ISL 455418|A|Nigeria|2020-03-29	0.0006213667	Africa
Africa|hCoV-19/Gambia/NPHL-1921/2020|EPI ISL 561239|B.1.1|Gambia|2020	Africa|hCoV-19/Nigeria/OS055-CV8/2020|EPI ISL 455418|A|Nigeria|2020-03-29	0.0007594848	Africa
Africa|hCoV-19/Gambia/NPHL-1968/2020|EPI ISL 561240|B.1.1|Gambia|2020-07-16	Africa|hCoV-19/Nigeria/OS055-CV8/2020|EPI ISL 455418|A|Nigeria|2020-03-29	0.0007594849	Africa
Africa|hCoV-19/Gambia/NPHL-2037/2020|EPI ISL 561241|B.1.1|Gambia|2020-07-15	Africa|hCoV-19/Nigeria/OS055-CV8/2020|EPI ISL 455418|A|Nigeria|2020-03-29	0.0007594849	Africa
Africa|hCoV-19/Gambia/NPHL-2268/2020|EPI ISL 561242|B.1.1|Gambia|2020	Africa|hCoV-19/Nigeria/OS055-CV8/2020|EPI ISL 455418|A|Nigeria|2020-03-29	0.0005882087	Africa
Africa|hCoV-19/Gambia/NPHL-2344/2020|EPI ISL 561243|B.1.292|Gambia|2020	Africa|hCoV-19/Nigeria/OS055-CV8/2020|EPI ISL 455418|A|Nigeria|2020-03-29	0.0006212721	Africa
Africa|hCoV-19/Gambia/NPHL-2374/2020|EPI ISL 561244|B.1.5.12|Gambia|2020	Africa|hCoV-19/Nigeria/OS055-CV8/2020|EPI ISL 455418|A|Nigeria|2020-03-29	0.0006557809	Africa
Africa|hCoV-19/Gambia/NPHL-242/2020|EPI ISL 561245|B.1.5|Gambia|2020	Africa|hCoV-19/Nigeria/OS055-CV8/2020|EPI ISL 455418|A|Nigeria|2020-03-29	0.0004831954	Africa
Africa|hCoV-19/Gambia/NPHL-243/2020|EPI ISL 561246|B.1.5|Gambia|2020	Africa|hCoV-19/Nigeria/OS055-CV8/2020|EPI ISL 455418|A|Nigeria|2020-03-29	0.0004579473	Africa
Africa|hCoV-19/Gambia/NPHL-244/2020|EPI ISL 561247|B.1.1.293|Gambia|2020	Africa|hCoV-19/Nigeria/OS055-CV8/2020|EPI ISL 455418|A|Nigeria|2020-03-29	0.0007314030	Africa
Africa|hCoV-19/Gambia/NPHL-2443/2020|EPI ISL 561248|B.1.5.12|Gambia|2020	Africa|hCoV-19/Nigeria/OS055-CV8/2020|EPI ISL 455418|A|Nigeria|2020-03-29	0.0006557589	Africa
Africa|hCoV-19/Gambia/NPHL-2444/2020|EPI ISL 561249|B.1.292|Gambia|2020-07-21	Africa|hCoV-19/Nigeria/OS055-CV8/2020|EPI ISL 455418|A|Nigeria|2020-03-29	0.0005866925	Africa
Africa|hCoV-19/Gambia/NPHL-2446/2020|EPI ISL 561250|B.1.1|Gambia|2020	Africa|hCoV-19/Nigeria/OS055-CV8/2020|EPI ISL 455418|A|Nigeria|2020-03-29	0.0007437573	Africa
Africa|hCoV-19/Gambia/NPHL-245/2020|EPI ISL 561251|B.1.1|Gambia|2020	Africa|hCoV-19/Nigeria/OS055-CV8/2020|EPI ISL 455418|A|Nigeria|2020-03-29	0.0005912567	Africa
Africa|hCoV-19/Gambia/NPHL-2457/2020|EPI ISL 561252|B.1.1|Gambia|2020-07-21	Africa|hCoV-19/Nigeria/OS055-CV8/2020|EPI ISL 455418|A|Nigeria|2020-03-29	0.0007437309	Africa
Africa|hCoV-19/Gambia/NPHL-2458/2020|EPI ISL 561253|B.1.292|Gambia|2020-07-21	Africa|hCoV-19/Nigeria/OS055-CV8/2020|EPI ISL 455418|A|Nigeria|2020-03-29	0.0005666723	Africa
Africa|hCoV-19/Gambia/NPHL-2463/2020|EPI ISL 561254|B.1.1|Gambia|2020	Africa|hCoV-19/Nigeria/OS055-CV8/2020|EPI ISL 455418|A|Nigeria|2020-03-29	0.0007149074	Africa
Africa|hCoV-19/Gambia/NPHL-2465/2020|EPI ISL 561255|B.1.1|Gambia|2020-07-21	Africa|hCoV-19/Nigeria/OS055-CV8/2020|EPI ISL 455418|A|Nigeria|2020-03-29	0.0007437840	Africa
Africa|hCoV-19/Gambia/NPHL-2469/2020|EPI ISL 561256|B.1.5.12|Gambia|2020-07-21	Africa|hCoV-19/Nigeria/OS055-CV8/2020|EPI ISL 455418|A|Nigeria|2020-03-29	0.0007082751	Africa
Africa|hCoV-19/Gambia/NPHL-247/2020|EPI ISL 561257|B.1.1.293|Gambia|2020	Africa|hCoV-19/Nigeria/OS055-CV8/2020|EPI ISL 455418|A|Nigeria|2020-03-29	0.0007249410	Africa
Africa|hCoV-19/Gambia/NPHL-2470/2020|EPI ISL 561258|B.1.1|Gambia|2020-07-21	Africa|hCoV-19/Nigeria/OS055-CV8/2020|EPI ISL 455418|A|Nigeria|2020-03-29	0.0007437573	Africa
Africa|hCoV-19/Gambia/NPHL-2472/2020|EPI ISL 561259|B.1.5.12|Gambia|2020-07-21	Africa|hCoV-19/Nigeria/OS055-CV8/2020|EPI ISL 455418|A|Nigeria|2020-03-29	0.0004956944	Africa
Africa|hCoV-19/Gambia/NPHL-2473/2020|EPI ISL 561260|B.1.5.12|Gambia|2020-07-21	Africa|hCoV-19/Nigeria/OS055-CV8/2020|EPI ISL 455418|A|Nigeria|2020-03-29	0.0007940322	Africa
Africa|hCoV-19/Gambia/NPHL-2478/2020|EPI ISL 561261|B.1.5.12|Gambia|2020-07-21	Africa|hCoV-19/Nigeria/OS055-CV8/2020|EPI ISL 455418|A|Nigeria|2020-03-29	0.0005718852	Africa
Africa|hCoV-19/Gambia/NPHL-2497/2020|EPI ISL 561262|B.1.1.242|Gambia|2020-07-21	Africa|hCoV-19/Nigeria/OS055-CV8/2020|EPI ISL 455418|A|Nigeria|2020-03-29	0.0006791087	Africa
Africa|hCoV-19/Gambia/NPHL-2504/2020|EPI ISL 561264|B.1.5.12|Gambia|2020-07-23	Africa|hCoV-19/Nigeria/OS055-CV8/2020|EPI ISL 455418|A|Nigeria|2020-03-29	0.0007728804	Africa
Africa|hCoV-19/Gambia/NPHL-2514/2020|EPI ISL 561265|B.1.5.12|Gambia|2020-07-21	Africa|hCoV-19/Nigeria/OS055-CV8/2020|EPI ISL 455418|A|Nigeria|2020-03-29	0.0007082828	Africa
Africa|hCoV-19/Gambia/NPHL-2521/2020|EPI ISL 561266|B.1.5.12|Gambia|2020-07-23	Africa|hCoV-19/Nigeria/OS055-CV8/2020|EPI ISL 455418|A|Nigeria|2020-03-29	0.0007082530	Africa
Africa|hCoV-19/Gambia/NPHL-2522/2020|EPI ISL 561267|B.1.1.293|Gambia|2020-07-22	Africa|hCoV-19/Nigeria/OS055-CV8/2020|EPI ISL 455418|A|Nigeria|2020-03-29	0.0007089173	Africa
Africa|hCoV-19/Gambia/NPHL-2524/2020|EPI ISL 561268|B.1.1|Gambia|2020-07-24	Africa|hCoV-19/Nigeria/OS055-CV8/2020|EPI ISL 455418|A|Nigeria|2020-03-29	0.0007595113	Africa
Africa|hCoV-19/Gambia/NPHL-2529/2020|EPI ISL 561269|B.1.1.293|Gambia|2020-07-21	Africa|hCoV-19/Nigeria/OS055-CV8/2020|EPI ISL 455418|A|Nigeria|2020-03-29	0.0007082678	Africa
Africa|hCoV-19/Gambia/NPHL-253/2020|EPI ISL 561270|B.1.1.293|Gambia|2020	Africa|hCoV-19/Nigeria/OS055-CV8/2020|EPI ISL 455418|A|Nigeria|2020-03-29	0.0007594517	Africa
Africa|hCoV-19/Gambia/NPHL-2537/2020|EPI ISL 561271|B.1.1|Gambia|2020	Africa|hCoV-19/Nigeria/OS055-CV8/2020|EPI ISL 455418|A|Nigeria|2020-03-29	0.0007714241	Africa
Africa|hCoV-19/Gambia/NPHL-2538/2020|EPI ISL 561272|B.1.5.12|Gambia|2020-07-21	Africa|hCoV-19/Nigeria/OS055-CV8/2020|EPI ISL 455418|A|Nigeria|2020-03-29	0.0006728093	Africa
Africa|hCoV-19/Gambia/NPHL-2550/2020|EPI ISL 561274|B.1.292|Gambia|2020-07-21	Africa|hCoV-19/Nigeria/OS055-CV8/2020|EPI ISL 455418|A|Nigeria|2020-03-29	0.0005310748	Africa
Africa|hCoV-19/Gambia/NPHL-2554/2020|EPI ISL 561275|B.1.5.12|Gambia|2020	Africa|hCoV-19/Nigeria/OS055-CV8/2020|EPI ISL 455418|A|Nigeria|2020-03-29	0.0006019893	Africa
Africa|hCoV-19/Gambia/NPHL-2555/2020|EPI ISL 561276|B.1.1|Gambia|2020-07-21	Africa|hCoV-19/Nigeria/OS055-CV8/2020|EPI ISL 455418|A|Nigeria|2020-03-29	0.0006793001	Africa
Africa|hCoV-19/Gambia/NPHL-256/2020|EPI ISL 561277|B.1.1.293|Gambia|2020	Africa|hCoV-19/Nigeria/OS055-CV8/2020|EPI ISL 455418|A|Nigeria|2020-03-29	0.0006558788	Africa
Africa|hCoV-19/Gambia/NPHL-2560/2020|EPI ISL 561278|B.1.1|Gambia|2020	Africa|hCoV-19/Nigeria/OS055-CV8/2020|EPI ISL 455418|A|Nigeria|2020-03-29	0.0007437310	Africa
Africa|hCoV-19/Gambia/NPHL-2567/2020|EPI ISL 561279|B.1|Gambia|2020	Africa|hCoV-19/Nigeria/OS055-CV8/2020|EPI ISL 455418|A|Nigeria|2020-03-29	0.0008631795	Africa
Africa|hCoV-19/Gambia/NPHL-2573/2020|EPI ISL 561280|B.1.1.293|Gambia|2020	Africa|hCoV-19/Nigeria/OS055-CV8/2020|EPI ISL 455418|A|Nigeria|2020-03-29	0.0006020169	Africa
Africa|hCoV-19/Gambia/NPHL-2586/2020|EPI ISL 561281|B.1.5.12|Gambia|2020-07-23	Africa|hCoV-19/Nigeria/OS055-CV8/2020|EPI ISL 455418|A|Nigeria|2020-03-29	0.0005717688	Africa
Africa|hCoV-19/Gambia/NPHL-2588/2020|EPI ISL 561282|B.1.1|Gambia|2020	Africa|hCoV-19/Nigeria/OS055-CV8/2020|EPI ISL 455418|A|Nigeria|2020-03-29	0.0007940242	Africa
Africa|hCoV-19/Gambia/NPHL-2615/2020|EPI ISL 561283|B.1.1.293|Gambia|2020-08-18	Africa|hCoV-19/Nigeria/OS055-CV8/2020|EPI ISL 455418|A|Nigeria|2020-03-29	0.0007594510	Africa
Africa|hCoV-19/Gambia/NPHL-2626/2020|EPI ISL 561284|B.1.1.293|Gambia|2020	Africa|hCoV-19/Nigeria/OS055-CV8/2020|EPI ISL 455418|A|Nigeria|2020-03-29	0.0006558848	Africa
Africa|hCoV-19/Gambia/NPHL-2640/2020|EPI ISL 561285|B.1.5.12|Gambia|2020-06-17	Africa|hCoV-19/Nigeria/OS055-CV8/2020|EPI ISL 455418|A|Nigeria|2020-03-29	0.0006212597	Africa
Africa|hCoV-19/Gambia/NPHL-266/2020|EPI ISL 561286|B.1.5.12|Gambia|2020	Africa|hCoV-19/Nigeria/OS055-CV8/2020|EPI ISL 455418|A|Nigeria|2020-03-29	0.0006728472	Africa
Africa|hCoV-19/Gambia/NPHL-2706/2020|EPI ISL 561287|B.1.292|Gambia|2020	Africa|hCoV-19/Nigeria/OS055-CV8/2020|EPI ISL 455418|A|Nigeria|2020-03-29	0.0006212170	Africa
Africa|hCoV-19/Gambia/NPHL-2712/2020|EPI ISL 561288|B.1.5.12|Gambia|2020-08-03	Africa|hCoV-19/Nigeria/OS055-CV8/2020|EPI ISL 455418|A|Nigeria|2020-03-29	0.0007249155	Africa
Africa|hCoV-19/Gambia/NPHL-2727/2020|EPI ISL 561289|B.1.5.12|Gambia|2020-08-04	Africa|hCoV-19/Nigeria/OS055-CV8/2020|EPI ISL 455418|A|Nigeria|2020-03-29	0.0007248831	Africa
Africa|hCoV-19/Gambia/NPHL-2729/2020|EPI ISL 561290|B.1.1|Gambia|2020-07-23	Africa|hCoV-19/Nigeria/OS055-CV8/2020|EPI ISL 455418|A|Nigeria|2020-03-29	0.0007594849	Africa
Africa|hCoV-19/Gambia/NPHL-2736/2020|EPI ISL 561291|B.1.1.242|Gambia|2020-07-25	Africa|hCoV-19/Nigeria/OS055-CV8/2020|EPI ISL 455418|A|Nigeria|2020-03-29	0.0007939880	Africa
Africa|hCoV-19/Gambia/NPHL-2759/2020|EPI ISL 561292|B.1.5.12|Gambia|2020-08-07	Africa|hCoV-19/Nigeria/OS055-CV8/2020|EPI ISL 455418|A|Nigeria|2020-03-29	0.0006904125	Africa
Africa|hCoV-19/Gambia/NPHL-2762/2020|EPI ISL 561293|B.1.5.12|Gambia|2020-07-25	Africa|hCoV-19/Nigeria/OS055-CV8/2020|EPI ISL 455418|A|Nigeria|2020-03-29	0.0007594325	Africa
Africa|hCoV-19/Gambia/NPHL-2767/2020|EPI ISL 561294|B.1.1.293|Gambia|2020-07-25	Africa|hCoV-19/Nigeria/OS055-CV8/2020|EPI ISL 455418|A|Nigeria|2020-03-29	0.0007940072	Africa
Africa|hCoV-19/Gambia/NPHL-2768/2020|EPI ISL 561295|B.1.1.293|Gambia|2020-07-27	Africa|hCoV-19/Nigeria/OS055-CV8/2020|EPI ISL 455418|A|Nigeria|2020-03-29	0.0007249156	Africa
Africa|hCoV-19/Gambia/NPHL-277/2020|EPI ISL 561296|B.1.5.12|Gambia|2020	Africa|hCoV-19/Nigeria/OS055-CV8/2020|EPI ISL 455418|A|Nigeria|2020-03-29	0.0007249008	Africa
Africa|hCoV-19/Gambia/NPHL-2785/2020|EPI ISL 561297|B.1.1.242|Gambia|2020-07-27	Africa|hCoV-19/Nigeria/OS055-CV8/2020|EPI ISL 455418|A|Nigeria|2020-03-29	0.0007249081	Africa
Africa|hCoV-19/Gambia/NPHL-2790/2020|EPI ISL 561298|B.1.1.293|Gambia|2020	Africa|hCoV-19/Nigeria/OS055-CV8/2020|EPI ISL 455418|A|Nigeria|2020-03-29	0.0007940235	Africa
Africa|hCoV-19/Gambia/NPHL-2825/2020|EPI ISL 561299|B.1.5.12|Gambia|2020	Africa|hCoV-19/Nigeria/OS055-CV8/2020|EPI ISL 455418|A|Nigeria|2020-03-29	0.0007248153	Africa
Africa|hCoV-19/Gambia/NPHL-287/2020|EPI ISL 561300|B.1.1.293|Gambia|2020	Africa|hCoV-19/Nigeria/OS055-CV8/2020|EPI ISL 455418|A|Nigeria|2020-03-29	0.0007594927	Africa
Africa|hCoV-19/Gambia/NPHL-2889/2020|EPI ISL 561301|B.1.5.12|Gambia|2020	Africa|hCoV-19/Nigeria/OS055-CV8/2020|EPI ISL 455418|A|Nigeria|2020-03-29	0.0007731473	Africa
Africa|hCoV-19/Gambia/NPHL-2892/2020|EPI ISL 561302|B.1.5.12|Gambia|2020-09-07	Africa|hCoV-19/Nigeria/OS055-CV8/2020|EPI ISL 455418|A|Nigeria|2020-03-29	0.0007731472	Africa
Africa|hCoV-19/Gambia/NPHL-290/2020|EPI ISL 561303|B.1.1.293|Gambia|2020	Africa|hCoV-19/Nigeria/OS055-CV8/2020|EPI ISL 455418|A|Nigeria|2020-03-29	0.0007249148	Africa
Africa|hCoV-19/Gambia/NPHL-2909/2020|EPI ISL 561304|B.1.1.293|Gambia|2020-07-26	Africa|hCoV-19/Nigeria/OS055-CV8/2020|EPI ISL 455418|A|Nigeria|2020-03-29	0.0007594850	Africa
Africa|hCoV-19/Gambia/NPHL-2984/2020|EPI ISL 561307|B.1.1.293|Gambia|2020	Africa|hCoV-19/Nigeria/OS055-CV8/2020|EPI ISL 455418|A|Nigeria|2020-03-29	0.0007940590	Africa
Africa|hCoV-19/Gambia/NPHL-299/2020|EPI ISL 561308|B.1.1.293|Gambia|2020	Africa|hCoV-19/Nigeria/OS055-CV8/2020|EPI ISL 455418|A|Nigeria|2020-03-29	0.0007594667	Africa
Africa|hCoV-19/Gambia/NPHL-3047/2020|EPI ISL 561309|B.1.5.12|Gambia|2020-07-28	Africa|hCoV-19/Nigeria/OS055-CV8/2020|EPI ISL 455418|A|Nigeria|2020-03-29	0.0007669224	Africa
Africa|hCoV-19/Gambia/NPHL-3055/2020|EPI ISL 561310|B.1.5.12|Gambia|2020-07-17	Africa|hCoV-19/Nigeria/OS055-CV8/2020|EPI ISL 455418|A|Nigeria|2020-03-29	0.0007594316	Africa
Africa|hCoV-19/Gambia/NPHL-3062/2020|EPI ISL 561311|B.1.5.12|Gambia|2020	Africa|hCoV-19/Nigeria/OS055-CV8/2020|EPI ISL 455418|A|Nigeria|2020-03-29	0.0007669224	Africa
Africa|hCoV-19/Gambia/NPHL-3079/2020|EPI ISL 561312|B.1.5.12|Gambia|2020-07-27	Africa|hCoV-19/Nigeria/OS055-CV8/2020|EPI ISL 455418|A|Nigeria|2020-03-29	0.0007731472	Africa
Africa|hCoV-19/Gambia/NPHL-3206/2020|EPI ISL 561313|B.1.1.293|Gambia|2020	Africa|hCoV-19/Nigeria/OS055-CV8/2020|EPI ISL 455418|A|Nigeria|2020-03-29	0.0008285828	Africa
Africa|hCoV-19/Gambia/NPHL-3254/2020|EPI ISL 561315|B.1.5.12|Gambia|2020-07-28	Africa|hCoV-19/Nigeria/OS055-CV8/2020|EPI ISL 455418|A|Nigeria|2020-03-29	0.0007655360	Africa
Africa|hCoV-19/Gambia/NPHL-3281/2020|EPI ISL 561316|B.1.1|Gambia|2020-07-28	Africa|hCoV-19/Nigeria/OS055-CV8/2020|EPI ISL 455418|A|Nigeria|2020-03-29	0.0008924745	Africa
Africa|hCoV-19/Gambia/NPHL-483B/2020|EPI ISL 561318|B.1.1|Gambia|2020	Africa|hCoV-19/Nigeria/OS055-CV8/2020|EPI ISL 455418|A|Nigeria|2020-03-29	0.0008928506	Africa
Africa|hCoV-19/Gambia/NPHL-704/2020|EPI ISL 561320|B.1.1.293|Gambia|2020	Africa|hCoV-19/Nigeria/OS055-CV8/2020|EPI ISL 455418|A|Nigeria|2020-03-29	0.0009566064	Africa
Africa|hCoV-19/Gambia/NPHL-737/2020|EPI ISL 561323|B.1.1.293|Gambia|2020	Africa|hCoV-19/Nigeria/OS055-CV8/2020|EPI ISL 455418|A|Nigeria|2020-03-29	0.0006728234	Africa
Africa|hCoV-19/Gambia/NPHL-748/2020|EPI ISL 561324|B.1.1|Gambia|2020	Africa|hCoV-19/Nigeria/OS055-CV8/2020|EPI ISL 455418|A|Nigeria|2020-03-29	0.0007249733	Africa
Africa|hCoV-19/Gambia/NPHL-758/2020|EPI ISL 561326|B.1.1.293|Gambia|2020	Africa|hCoV-19/Nigeria/OS055-CV8/2020|EPI ISL 455418|A|Nigeria|2020-03-29	0.0005660170	Africa
Africa|hCoV-19/Gambia/NPHL-760/2020|EPI ISL 561327|B.1.5|Gambia|2020	Africa|hCoV-19/Nigeria/OS055-CV8/2020|EPI ISL 455418|A|Nigeria|2020-03-29	0.0004868750	Africa
Africa|hCoV-19/Gambia/NPHL-790/2020|EPI ISL 561329|B.1.5|Gambia|2020	Africa|hCoV-19/Nigeria/OS055-CV8/2020|EPI ISL 455418|A|Nigeria|2020-03-29	0.0004557442	Africa
Africa|hCoV-19/Gambia/NPHL-923/2020|EPI ISL 561330|B.1.5.12|Gambia|2020	Africa|hCoV-19/Nigeria/OS055-CV8/2020|EPI ISL 455418|A|Nigeria|2020-03-29	0.0006558034	Africa
Africa|hCoV-19/Gambia/NPHL-930/2020|EPI ISL 561331|B.1.5|Gambia|2020	Africa|hCoV-19/Nigeria/OS055-CV8/2020|EPI ISL 455418|A|Nigeria|2020-03-29	0.0004908169	Africa
Africa|hCoV-19/Gambia/NPHL-941/2020|EPI ISL 561332|B.1.5.12|Gambia|2020	Africa|hCoV-19/Nigeria/OS055-CV8/2020|EPI ISL 455418|A|Nigeria|2020-03-29	0.0006903168	Africa
Africa|hCoV-19/Gambia/NPHL-956/2020|EPI ISL 561334|B.1.5.12|Gambia|2020	Africa|hCoV-19/Nigeria/OS055-CV8/2020|EPI ISL 455418|A|Nigeria|2020-03-29	0.0006661111	Africa
Africa|hCoV-19/Ghana/1651 S3/2020|EPI ISL 422387|A.11|Ghana|2020-03-25	Africa|hCoV-19/Nigeria/OS055-CV8/2020|EPI ISL 455418|A|Nigeria|2020-03-29	0.0002867624	Africa
Africa|hCoV-19/Ghana/1659 S14/2020|EPI ISL 422405|B.1.220|Ghana|2020-03-25	Africa|hCoV-19/Nigeria/OS055-CV8/2020|EPI ISL 455418|A|Nigeria|2020-03-29	0.0005381679	Africa
Africa|hCoV-19/Ghana/2230 S4/2020|EPI ISL 422390|B.40|Ghana|2020-03-25	Africa|hCoV-19/Nigeria/OS055-CV8/2020|EPI ISL 455418|A|Nigeria|2020-03-29	0.0004885793	Africa
Africa|hCoV-19/Ghana/2333 S5/2020|EPI ISL 422394|B.1.3|Ghana|2020-03-27	Africa|hCoV-19/Nigeria/OS055-CV8/2020|EPI ISL 455418|A|Nigeria|2020-03-29	0.0006330947	Africa
Africa|hCoV-19/Ghana/2573 S27/2020|EPI ISL 515082|A|Ghana|2020-03-29	Africa|hCoV-19/Nigeria/OS055-CV8/2020|EPI ISL 455418|A|Nigeria|2020-03-29	0.0003820238	Africa
Africa|hCoV-19/Ghana/2666 S32/2020|EPI ISL 515083|A|Ghana|2020-03-27	Africa|hCoV-19/Nigeria/OS055-CV8/2020|EPI ISL 455418|A|Nigeria|2020-03-29	0.0001759714	Africa
Africa|hCoV-19/Ghana/2709 S25/2020|EPI ISL 515084|B.1|Ghana|2020-03-28	Africa|hCoV-19/Nigeria/OS055-CV8/2020|EPI ISL 455418|A|Nigeria|2020-03-29	0.0006910467	Africa
Africa|hCoV-19/Ghana/2828 S6/2020|EPI ISL 422397|A.11|Ghana|2020-03-29	Africa|hCoV-19/Nigeria/OS055-CV8/2020|EPI ISL 455418|A|Nigeria|2020-03-29	0.0003495604	Africa
Africa|hCoV-19/Ghana/2852 S30/2020|EPI ISL 515085|B.6|Ghana|2020-03-28	Africa|hCoV-19/Nigeria/OS055-CV8/2020|EPI ISL 455418|A|Nigeria|2020-03-29	0.0004566777	Africa
Africa|hCoV-19/Ghana/2914 S8/2020|EPI ISL 422399|B.1.1|Ghana|2020-03-30	Africa|hCoV-19/Nigeria/OS055-CV8/2020|EPI ISL 455418|A|Nigeria|2020-03-29	0.0006407261	Africa
Africa|hCoV-19/Ghana/34927 S20/2020|EPI ISL 515086|A.11|Ghana|2020-05-23	Africa|hCoV-19/Nigeria/OS055-CV8/2020|EPI ISL 455418|A|Nigeria|2020-03-29	0.0002787988	Africa
Africa|hCoV-19/Ghana/34928 S21/2020|EPI ISL 515087|A.11|Ghana|2020-05-23	Africa|hCoV-19/Nigeria/OS055-CV8/2020|EPI ISL 455418|A|Nigeria|2020-03-29	0.0003846644	Africa
Africa|hCoV-19/Ghana/34980 S22/2020|EPI ISL 515088|B.1.1|Ghana|2020-05-23	Africa|hCoV-19/Nigeria/OS055-CV8/2020|EPI ISL 455418|A|Nigeria|2020-03-29	0.0005691453	Africa
Africa|hCoV-19/Ghana/34983 S40/2020|EPI ISL 515089|B.1.1|Ghana|2020-05-23	Africa|hCoV-19/Nigeria/OS055-CV8/2020|EPI ISL 455418|A|Nigeria|2020-03-29	0.0006311571	Africa
Africa|hCoV-19/Ghana/35012 S17/2020|EPI ISL 515090|B.1.1|Ghana|2020-05-23	Africa|hCoV-19/Nigeria/OS055-CV8/2020|EPI ISL 455418|A|Nigeria|2020-03-29	0.0006904057	Africa
Africa|hCoV-19/Ghana/35019 S18/2020|EPI ISL 515091|B.1.1|Ghana|2020-05-23	Africa|hCoV-19/Nigeria/OS055-CV8/2020|EPI ISL 455418|A|Nigeria|2020-03-29	0.0005651857	Africa
Africa|hCoV-19/Ghana/35183 S24/2020|EPI ISL 515092|A|Ghana|2020-05-24	Africa|hCoV-19/Nigeria/OS055-CV8/2020|EPI ISL 455418|A|Nigeria|2020-03-29	0.0001784137	Africa
Africa|hCoV-19/Ghana/35280 S41/2020|EPI ISL 515093|A|Ghana|2020-05-24	Africa|hCoV-19/Nigeria/OS055-CV8/2020|EPI ISL 455418|A|Nigeria|2020-03-29	0.0002830866	Africa
Africa|hCoV-19/Ghana/35394 S49/2020|EPI ISL 515094|B.1.1.307|Ghana|2020-05-24	Africa|hCoV-19/Nigeria/OS055-CV8/2020|EPI ISL 455418|A|Nigeria|2020-03-29	0.0006018467	Africa
Africa|hCoV-19/Ghana/35466 S19/2020|EPI ISL 515095|B.1.1|Ghana|2020-05-24	Africa|hCoV-19/Nigeria/OS055-CV8/2020|EPI ISL 455418|A|Nigeria|2020-03-29	0.0006309516	Africa
Africa|hCoV-19/Ghana/35563 S37/2020|EPI ISL 515096|A.11|Ghana|2020-05-24	Africa|hCoV-19/Nigeria/OS055-CV8/2020|EPI ISL 455418|A|Nigeria|2020-03-29	0.0004486131	Africa
Africa|hCoV-19/Ghana/36523 S23/2020|EPI ISL 515097|A|Ghana|2020-05-27	Africa|hCoV-19/Nigeria/OS055-CV8/2020|EPI ISL 455418|A|Nigeria|2020-03-29	0.0001756255	Africa
Africa|hCoV-19/Ghana/81216 S36/2020|EPI ISL 515098|A|Ghana|2020-05-20	Africa|hCoV-19/Nigeria/OS055-CV8/2020|EPI ISL 455418|A|Nigeria|2020-03-29	0.0004165100	Africa
Africa|hCoV-19/Ghana/81219 S34/2020|EPI ISL 515099|B.1.1|Ghana|2020-05-20	Africa|hCoV-19/Nigeria/OS055-CV8/2020|EPI ISL 455418|A|Nigeria|2020-03-29	0.0005611425	Africa
Africa|hCoV-19/Ghana/82879 S48/2020|EPI ISL 515100|B.1|Ghana|2020-05-20	Africa|hCoV-19/Nigeria/OS055-CV8/2020|EPI ISL 455418|A|Nigeria|2020-03-29	0.0006600406	Africa
Africa|hCoV-19/Ghana/83637 S29/2020|EPI ISL 515101|B.1.1|Ghana|2020-05-22	Africa|hCoV-19/Nigeria/OS055-CV8/2020|EPI ISL 455418|A|Nigeria|2020-03-29	0.0006241328	Africa
Africa|hCoV-19/Ghana/84049 S31/2020|EPI ISL 515102|B.1|Ghana|2020-05-25	Africa|hCoV-19/Nigeria/OS055-CV8/2020|EPI ISL 455418|A|Nigeria|2020-03-29	0.0006919476	Africa
Africa|hCoV-19/Ghana/84162 S45/2020|EPI ISL 515103|A|Ghana|2020-04-25	Africa|hCoV-19/Nigeria/OS055-CV8/2020|EPI ISL 455418|A|Nigeria|2020-03-29	0.0002476316	Africa
Africa|hCoV-19/Ghana/84182 S43/2020|EPI ISL 515104|B.1.1|Ghana|2020-05-25	Africa|hCoV-19/Nigeria/OS055-CV8/2020|EPI ISL 455418|A|Nigeria|2020-03-29	0.0007356719	Africa
Africa|hCoV-19/Ghana/84210 S44/2020|EPI ISL 515105|A|Ghana|2020-05-24	Africa|hCoV-19/Nigeria/OS055-CV8/2020|EPI ISL 455418|A|Nigeria|2020-03-29	0.0003138302	Africa
Africa|hCoV-19/Ghana/84218 S47/2020|EPI ISL 515106|A|Ghana|2020-05-25	Africa|hCoV-19/Nigeria/OS055-CV8/2020|EPI ISL 455418|A|Nigeria|2020-03-29	0.0003896189	Africa
Africa|hCoV-19/Ghana/84260 S28/2020|EPI ISL 515107|A|Ghana|2020-05-25	Africa|hCoV-19/Nigeria/OS055-CV8/2020|EPI ISL 455418|A|Nigeria|2020-03-29	0.0002437181	Africa
Africa|hCoV-19/Ghana/84279 S42/2020|EPI ISL 515108|B.1|Ghana|2020-05-25	Africa|hCoV-19/Nigeria/OS055-CV8/2020|EPI ISL 455418|A|Nigeria|2020-03-29	0.0006617480	Africa
Africa|hCoV-19/Ghana/84301 S35/2020|EPI ISL 515109|A.11|Ghana|2020-05-24	Africa|hCoV-19/Nigeria/OS055-CV8/2020|EPI ISL 455418|A|Nigeria|2020-03-29	0.0002520681	Africa
Africa|hCoV-19/Ghana/84430 S51/2020|EPI ISL 515110|B.1.1.307|Ghana|2020-05-25	Africa|hCoV-19/Nigeria/OS055-CV8/2020|EPI ISL 455418|A|Nigeria|2020-03-29	0.0005908054	Africa
Africa|hCoV-19/Ghana/84438 S50/2020|EPI ISL 515111|A|Ghana|2020-05-24	Africa|hCoV-19/Nigeria/OS055-CV8/2020|EPI ISL 455418|A|Nigeria|2020-03-29	0.0002427882	Africa
Africa|hCoV-19/Ghana/84484 S16/2020|EPI ISL 515112|B.1.1|Ghana|2020-05-25	Africa|hCoV-19/Nigeria/OS055-CV8/2020|EPI ISL 455418|A|Nigeria|2020-03-29	0.0006731336	Africa
Africa|hCoV-19/Ghana/KATH23/2020|EPI ISL 515181|A.11|Ghana|2020-03-22	Africa|hCoV-19/Nigeria/OS055-CV8/2020|EPI ISL 455418|A|Nigeria|2020-03-29	0.0002760602	Africa
Africa|hCoV-19/Ghana/TTH10/2020|EPI ISL 515182|A|Ghana|2020-03-27	Africa|hCoV-19/Nigeria/OS055-CV8/2020|EPI ISL 455418|A|Nigeria|2020-03-29	0.0002070058	Africa
Africa|hCoV-19/Ghana/TTH11/2020|EPI ISL 515183|A|Ghana|2020-03-27	Africa|hCoV-19/Nigeria/OS055-CV8/2020|EPI ISL 455418|A|Nigeria|2020-03-29	0.0002077008	Africa
Africa|hCoV-19/Ghana/TTH6/2020|EPI ISL 515248|A|Ghana|2020-03-27	Africa|hCoV-19/Nigeria/OS055-CV8/2020|EPI ISL 455418|A|Nigeria|2020-03-29	0.0002532690	Africa
Africa|hCoV-19/Kenya/C1092/2020|EPI ISL 457849|B.1.5|Kenya|2020-04-18	Africa|hCoV-19/Nigeria/OS055-CV8/2020|EPI ISL 455418|A|Nigeria|2020-03-29	0.0005383472	Africa
Africa|hCoV-19/Kenya/C1102/2020|EPI ISL 568708|B.1.5|Kenya|2020-04-19	Africa|hCoV-19/Nigeria/OS055-CV8/2020|EPI ISL 455418|A|Nigeria|2020-03-29	0.0004576103	Africa
Africa|hCoV-19/Kenya/C1162/2020|EPI ISL 457850|B.1.5|Kenya|2020-04-19	Africa|hCoV-19/Nigeria/OS055-CV8/2020|EPI ISL 455418|A|Nigeria|2020-03-29	0.0004619501	Africa
Africa|hCoV-19/Kenya/C1216/2020|EPI ISL 457854|B.1.5|Kenya|2020-04-19	Africa|hCoV-19/Nigeria/OS055-CV8/2020|EPI ISL 455418|A|Nigeria|2020-03-29	0.0005176836	Africa
Africa|hCoV-19/Kenya/C1292/2020|EPI ISL 457856|B|Kenya|2020-04-20	Africa|hCoV-19/Nigeria/OS055-CV8/2020|EPI ISL 455418|A|Nigeria|2020-03-29	0.0004925143	Africa
Africa|hCoV-19/Kenya/C1357/2020|EPI ISL 457858|B.1.5|Kenya|2020-04-20	Africa|hCoV-19/Nigeria/OS055-CV8/2020|EPI ISL 455418|A|Nigeria|2020-03-29	0.0005044866	Africa
Africa|hCoV-19/Kenya/C1422/2020|EPI ISL 457861|B.1|Kenya|2020-04-20	Africa|hCoV-19/Nigeria/OS055-CV8/2020|EPI ISL 455418|A|Nigeria|2020-03-29	0.0005068777	Africa
Africa|hCoV-19/Kenya/C1499/2020|EPI ISL 457863|B.1.5|Kenya|2020-04-20	Africa|hCoV-19/Nigeria/OS055-CV8/2020|EPI ISL 455418|A|Nigeria|2020-03-29	0.0005276565	Africa
Africa|hCoV-19/Kenya/C1646/2020|EPI ISL 457865|B.1.5|Kenya|2020-04-21	Africa|hCoV-19/Nigeria/OS055-CV8/2020|EPI ISL 455418|A|Nigeria|2020-03-29	0.0004737659	Africa
Africa|hCoV-19/Kenya/C1739/2020|EPI ISL 457866|B|Kenya|2020-04-22	Africa|hCoV-19/Nigeria/OS055-CV8/2020|EPI ISL 455418|A|Nigeria|2020-03-29	0.0003969991	Africa
Africa|hCoV-19/Kenya/C1751/2020|EPI ISL 457867|B.1.5|Kenya|2020-04-22	Africa|hCoV-19/Nigeria/OS055-CV8/2020|EPI ISL 455418|A|Nigeria|2020-03-29	0.0004831276	Africa
Africa|hCoV-19/Kenya/C21582/2020|EPI ISL 568872|B.1|Kenya|2020-06-22	Africa|hCoV-19/Nigeria/OS055-CV8/2020|EPI ISL 455418|A|Nigeria|2020-03-29	0.0007248654	Africa
Africa|hCoV-19/Kenya/C22/2020|EPI ISL 457845|B.1.5|Kenya|2020-03-17	Africa|hCoV-19/Nigeria/OS055-CV8/2020|EPI ISL 455418|A|Nigeria|2020-03-29	0.0005059433	Africa
Africa|hCoV-19/Kenya/C2439/2020|EPI ISL 457877|B.1.5|Kenya|2020-04-24	Africa|hCoV-19/Nigeria/OS055-CV8/2020|EPI ISL 455418|A|Nigeria|2020-03-29	0.0005573162	Africa
Africa|hCoV-19/Kenya/C2449/2020|EPI ISL 457878|B.1.5|Kenya|2020-04-24	Africa|hCoV-19/Nigeria/OS055-CV8/2020|EPI ISL 455418|A|Nigeria|2020-03-29	0.0004631517	Africa
Africa|hCoV-19/Kenya/C2469/2020|EPI ISL 457879|B.1.5|Kenya|2020-04-24	Africa|hCoV-19/Nigeria/OS055-CV8/2020|EPI ISL 455418|A|Nigeria|2020-03-29	0.0004899414	Africa
Africa|hCoV-19/Kenya/C253/2020|EPI ISL 457868|B.1|Kenya|2020-04-03	Africa|hCoV-19/Nigeria/OS055-CV8/2020|EPI ISL 455418|A|Nigeria|2020-03-29	0.0005176720	Africa
Africa|hCoV-19/Kenya/C256/2020|EPI ISL 568697|B.1.5|Kenya|2020-04-04	Africa|hCoV-19/Nigeria/OS055-CV8/2020|EPI ISL 455418|A|Nigeria|2020-03-29	0.0005727987	Africa
Africa|hCoV-19/Kenya/C2582/2020|EPI ISL 457883|B.1.5|Kenya|2020-04-25	Africa|hCoV-19/Nigeria/OS055-CV8/2020|EPI ISL 455418|A|Nigeria|2020-03-29	0.0005321920	Africa
Africa|hCoV-19/Kenya/C2685/2020|EPI ISL 457884|B.1.5|Kenya|2020-04-25	Africa|hCoV-19/Nigeria/OS055-CV8/2020|EPI ISL 455418|A|Nigeria|2020-03-29	0.0005185658	Africa
Africa|hCoV-19/Kenya/C2777/2020|EPI ISL 457887|B.1|Kenya|2020-04-26	Africa|hCoV-19/Nigeria/OS055-CV8/2020|EPI ISL 455418|A|Nigeria|2020-03-29	0.0004723213	Africa
Africa|hCoV-19/Kenya/C2826/2020|EPI ISL 457891|B.1.5|Kenya|2020-04-27	Africa|hCoV-19/Nigeria/OS055-CV8/2020|EPI ISL 455418|A|Nigeria|2020-03-29	0.0004875872	Africa
Africa|hCoV-19/Kenya/C2847/2020|EPI ISL 457892|B.1.5|Kenya|2020-04-27	Africa|hCoV-19/Nigeria/OS055-CV8/2020|EPI ISL 455418|A|Nigeria|2020-03-29	0.0004684911	Africa
Africa|hCoV-19/Kenya/C293/2020|EPI ISL 457871|A|Kenya|2020-04-04	Africa|hCoV-19/Nigeria/OS055-CV8/2020|EPI ISL 455418|A|Nigeria|2020-03-29	0.0003581157	Africa
Africa|hCoV-19/Kenya/C310/2020|EPI ISL 457874|B.4|Kenya|2020-04-04	Africa|hCoV-19/Nigeria/OS055-CV8/2020|EPI ISL 455418|A|Nigeria|2020-03-29	0.0006688711	Africa
Africa|hCoV-19/Kenya/C3129/2020|EPI ISL 457897|B.1.5|Kenya|2020-04-28	Africa|hCoV-19/Nigeria/OS055-CV8/2020|EPI ISL 455418|A|Nigeria|2020-03-29	0.0005204616	Africa
Africa|hCoV-19/Kenya/C314/2020|EPI ISL 457875|A|Kenya|2020-04-04	Africa|hCoV-19/Nigeria/OS055-CV8/2020|EPI ISL 455418|A|Nigeria|2020-03-29	0.0003105488	Africa
Africa|hCoV-19/Kenya/C316/2020|EPI ISL 457876|B.4|Kenya|2020-04-04	Africa|hCoV-19/Nigeria/OS055-CV8/2020|EPI ISL 455418|A|Nigeria|2020-03-29	0.0006752011	Africa
Africa|hCoV-19/Kenya/C3194/2020|EPI ISL 457901|B.1.5|Kenya|2020-04-28	Africa|hCoV-19/Nigeria/OS055-CV8/2020|EPI ISL 455418|A|Nigeria|2020-03-29	0.0005326876	Africa
Africa|hCoV-19/Kenya/C3205/2020|EPI ISL 457902|B.1.5|Kenya|2020-04-28	Africa|hCoV-19/Nigeria/OS055-CV8/2020|EPI ISL 455418|A|Nigeria|2020-03-29	0.0004576899	Africa
Africa|hCoV-19/Kenya/C3208/2020|EPI ISL 457903|B.1.5|Kenya|2020-04-28	Africa|hCoV-19/Nigeria/OS055-CV8/2020|EPI ISL 455418|A|Nigeria|2020-03-29	0.0004674475	Africa
Africa|hCoV-19/Kenya/C3381/2020|EPI ISL 568714|B.1.5|Kenya|2020-04-30	Africa|hCoV-19/Nigeria/OS055-CV8/2020|EPI ISL 455418|A|Nigeria|2020-03-29	0.0005224253	Africa
Africa|hCoV-19/Kenya/C3427/2020|EPI ISL 457906|B.1.5|Kenya|2020-04-29	Africa|hCoV-19/Nigeria/OS055-CV8/2020|EPI ISL 455418|A|Nigeria|2020-03-29	0.0005568120	Africa
Africa|hCoV-19/Kenya/C3457/2020|EPI ISL 568715|B.1|Kenya|2020-04-30	Africa|hCoV-19/Nigeria/OS055-CV8/2020|EPI ISL 455418|A|Nigeria|2020-03-29	0.0005686774	Africa
Africa|hCoV-19/Kenya/C3739/2020|EPI ISL 568717|B.1.5|Kenya|2020-05-04	Africa|hCoV-19/Nigeria/OS055-CV8/2020|EPI ISL 455418|A|Nigeria|2020-03-29	0.0004875862	Africa
Africa|hCoV-19/Kenya/C389/2020|EPI ISL 568698|B.1.5|Kenya|2020-04-07	Africa|hCoV-19/Nigeria/OS055-CV8/2020|EPI ISL 455418|A|Nigeria|2020-03-29	0.0004920248	Africa
Africa|hCoV-19/Kenya/C3980/2020|EPI ISL 568719|B.1|Kenya|2020-05-05	Africa|hCoV-19/Nigeria/OS055-CV8/2020|EPI ISL 455418|A|Nigeria|2020-03-29	0.0005259186	Africa
Africa|hCoV-19/Kenya/C4083/2020|EPI ISL 568721|B.1.5|Kenya|2020-05-05	Africa|hCoV-19/Nigeria/OS055-CV8/2020|EPI ISL 455418|A|Nigeria|2020-03-29	0.0005403251	Africa
Africa|hCoV-19/Kenya/C4195/2020|EPI ISL 568723|B.1.5|Kenya|2020-06-05	Africa|hCoV-19/Nigeria/OS055-CV8/2020|EPI ISL 455418|A|Nigeria|2020-03-29	0.0004876045	Africa
Africa|hCoV-19/Kenya/C4199/2020|EPI ISL 568724|B.1.5|Kenya|2020-05-06	Africa|hCoV-19/Nigeria/OS055-CV8/2020|EPI ISL 455418|A|Nigeria|2020-03-29	0.0005273101	Africa
Africa|hCoV-19/Kenya/C4214/2020|EPI ISL 568725|B.1|Kenya|2020-06-05	Africa|hCoV-19/Nigeria/OS055-CV8/2020|EPI ISL 455418|A|Nigeria|2020-03-29	0.0005176491	Africa
Africa|hCoV-19/Kenya/C4419/2020|EPI ISL 568727|B.1|Kenya|2020-05-07	Africa|hCoV-19/Nigeria/OS055-CV8/2020|EPI ISL 455418|A|Nigeria|2020-03-29	0.0005872134	Africa
Africa|hCoV-19/Kenya/C4420/2020|EPI ISL 568728|B.1.5|Kenya|2020-05-07	Africa|hCoV-19/Nigeria/OS055-CV8/2020|EPI ISL 455418|A|Nigeria|2020-03-29	0.0005678109	Africa
Africa|hCoV-19/Kenya/C4585/2020|EPI ISL 568730|B.1.5|Kenya|2020-05-08	Africa|hCoV-19/Nigeria/OS055-CV8/2020|EPI ISL 455418|A|Nigeria|2020-03-29	0.0005224497	Africa
Africa|hCoV-19/Kenya/C460/2020|EPI ISL 457910|B.1.5|Kenya|2020-04-08	Africa|hCoV-19/Nigeria/OS055-CV8/2020|EPI ISL 455418|A|Nigeria|2020-03-29	0.0005009299	Africa
Africa|hCoV-19/Kenya/C4691/2020|EPI ISL 568733|B.1.5|Kenya|2020-05-09	Africa|hCoV-19/Nigeria/OS055-CV8/2020|EPI ISL 455418|A|Nigeria|2020-03-29	0.0004942120	Africa
Africa|hCoV-19/Kenya/C4710/2020|EPI ISL 568735|B.1.5|Kenya|2020-05-08	Africa|hCoV-19/Nigeria/OS055-CV8/2020|EPI ISL 455418|A|Nigeria|2020-03-29	0.0005867394	Africa
Africa|hCoV-19/Kenya/C4717/2020|EPI ISL 568737|B.1.5|Kenya|2020-05-08	Africa|hCoV-19/Nigeria/OS055-CV8/2020|EPI ISL 455418|A|Nigeria|2020-03-29	0.0004731103	Africa
Africa|hCoV-19/Kenya/C4872/2020|EPI ISL 568741|B.1.5|Kenya|2020-05-08	Africa|hCoV-19/Nigeria/OS055-CV8/2020|EPI ISL 455418|A|Nigeria|2020-03-29	0.0004906789	Africa
Africa|hCoV-19/Kenya/C4895/2020|EPI ISL 568742|B.1.5|Kenya|2020-05-08	Africa|hCoV-19/Nigeria/OS055-CV8/2020|EPI ISL 455418|A|Nigeria|2020-03-29	0.0005980706	Africa
Africa|hCoV-19/Kenya/C5008/2020|EPI ISL 568744|B.1|Kenya|2020-05-08	Africa|hCoV-19/Nigeria/OS055-CV8/2020|EPI ISL 455418|A|Nigeria|2020-03-29	0.0005383998	Africa
Africa|hCoV-19/Kenya/C5011/2020|EPI ISL 568745|B.1.5|Kenya|2020-05-08	Africa|hCoV-19/Nigeria/OS055-CV8/2020|EPI ISL 455418|A|Nigeria|2020-03-29	0.0005277558	Africa
Africa|hCoV-19/Kenya/C5119/2020|EPI ISL 568750|B.1|Kenya|2020-05-09	Africa|hCoV-19/Nigeria/OS055-CV8/2020|EPI ISL 455418|A|Nigeria|2020-03-29	0.0005224857	Africa
Africa|hCoV-19/Kenya/C5177/2020|EPI ISL 568752|B.1.5|Kenya|2020-05-09	Africa|hCoV-19/Nigeria/OS055-CV8/2020|EPI ISL 455418|A|Nigeria|2020-03-29	0.0005276251	Africa
Africa|hCoV-19/Kenya/C5178/2020|EPI ISL 568753|B.1.5|Kenya|2020-05-09	Africa|hCoV-19/Nigeria/OS055-CV8/2020|EPI ISL 455418|A|Nigeria|2020-03-29	0.0005068243	Africa
Africa|hCoV-19/Kenya/C5246/2020|EPI ISL 568754|B.1.5|Kenya|2020-05-09	Africa|hCoV-19/Nigeria/OS055-CV8/2020|EPI ISL 455418|A|Nigeria|2020-03-29	0.0005230402	Africa
Africa|hCoV-19/Kenya/C5288/2020|EPI ISL 568755|B.1.5|Kenya|2020-05-10	Africa|hCoV-19/Nigeria/OS055-CV8/2020|EPI ISL 455418|A|Nigeria|2020-03-29	0.0006043370	Africa
Africa|hCoV-19/Kenya/C5289/2020|EPI ISL 568756|B.1.5|Kenya|2020-05-10	Africa|hCoV-19/Nigeria/OS055-CV8/2020|EPI ISL 455418|A|Nigeria|2020-03-29	0.0005068243	Africa
Africa|hCoV-19/Kenya/C5328/2020|EPI ISL 568760|B.1.5|Kenya|2020-05-10	Africa|hCoV-19/Nigeria/OS055-CV8/2020|EPI ISL 455418|A|Nigeria|2020-03-29	0.0005277242	Africa
Africa|hCoV-19/Kenya/C5335/2020|EPI ISL 568762|B.1.5|Kenya|2020-05-10	Africa|hCoV-19/Nigeria/OS055-CV8/2020|EPI ISL 455418|A|Nigeria|2020-03-29	0.0005281878	Africa
Africa|hCoV-19/Kenya/C5384/2020|EPI ISL 568764|B.1.5|Kenya|2020-05-10	Africa|hCoV-19/Nigeria/OS055-CV8/2020|EPI ISL 455418|A|Nigeria|2020-03-29	0.0005867190	Africa
Africa|hCoV-19/Kenya/C54/2020|EPI ISL 457847|B.1|Kenya|2020-03-24	Africa|hCoV-19/Nigeria/OS055-CV8/2020|EPI ISL 455418|A|Nigeria|2020-03-29	0.0005629901	Africa
Africa|hCoV-19/Kenya/C544/2020|EPI ISL 457911|B.1.5|Kenya|2020-04-10	Africa|hCoV-19/Nigeria/OS055-CV8/2020|EPI ISL 455418|A|Nigeria|2020-03-29	0.0005009480	Africa
Africa|hCoV-19/Kenya/C5442/2020|EPI ISL 568767|B.1.5|Kenya|2020-05-10	Africa|hCoV-19/Nigeria/OS055-CV8/2020|EPI ISL 455418|A|Nigeria|2020-03-29	0.0005573170	Africa
Africa|hCoV-19/Kenya/C569/2020|EPI ISL 568700|B.1|Kenya|2020-04-12	Africa|hCoV-19/Nigeria/OS055-CV8/2020|EPI ISL 455418|A|Nigeria|2020-03-29	0.0005375895	Africa
Africa|hCoV-19/Kenya/C5695/2020|EPI ISL 568770|B.1.5|Kenya|2020-05-11	Africa|hCoV-19/Nigeria/OS055-CV8/2020|EPI ISL 455418|A|Nigeria|2020-03-29	0.0005921759	Africa
Africa|hCoV-19/Kenya/C5701/2020|EPI ISL 568772|B.1|Kenya|2020-05-11	Africa|hCoV-19/Nigeria/OS055-CV8/2020|EPI ISL 455418|A|Nigeria|2020-03-29	0.0005224618	Africa
Africa|hCoV-19/Kenya/C571/2020|EPI ISL 568702|A|Kenya|2020-04-12	Africa|hCoV-19/Nigeria/OS055-CV8/2020|EPI ISL 455418|A|Nigeria|2020-03-29	0.0003450705	Africa
Africa|hCoV-19/Kenya/C5767/2020|EPI ISL 568773|B.1.5|Kenya|2020-05-11	Africa|hCoV-19/Nigeria/OS055-CV8/2020|EPI ISL 455418|A|Nigeria|2020-03-29	0.0006451490	Africa
Africa|hCoV-19/Kenya/C5811/2020|EPI ISL 568775|B.1.5|Kenya|2020-05-11	Africa|hCoV-19/Nigeria/OS055-CV8/2020|EPI ISL 455418|A|Nigeria|2020-03-29	0.0005224628	Africa
Africa|hCoV-19/Kenya/C5813/2020|EPI ISL 568776|B.1|Kenya|2020-05-11	Africa|hCoV-19/Nigeria/OS055-CV8/2020|EPI ISL 455418|A|Nigeria|2020-03-29	0.0005276252	Africa
Africa|hCoV-19/Kenya/C5835/2020|EPI ISL 568777|B.1.5|Kenya|2020-05-12	Africa|hCoV-19/Nigeria/OS055-CV8/2020|EPI ISL 455418|A|Nigeria|2020-03-29	0.0005257769	Africa
Africa|hCoV-19/Kenya/C587/2020|EPI ISL 457912|B.1.5|Kenya|2020-04-11	Africa|hCoV-19/Nigeria/OS055-CV8/2020|EPI ISL 455418|A|Nigeria|2020-03-29	0.0004281603	Africa
Africa|hCoV-19/Kenya/C589/2020|EPI ISL 457913|B.1.5|Kenya|2020-04-11	Africa|hCoV-19/Nigeria/OS055-CV8/2020|EPI ISL 455418|A|Nigeria|2020-03-29	0.0004574153	Africa
Africa|hCoV-19/Kenya/C5902/2020|EPI ISL 568779|B.1.5|Kenya|2020-05-12	Africa|hCoV-19/Nigeria/OS055-CV8/2020|EPI ISL 455418|A|Nigeria|2020-03-29	0.0004974785	Africa
Africa|hCoV-19/Kenya/C5911/2020|EPI ISL 568780|B.1.5|Kenya|2020-05-12	Africa|hCoV-19/Nigeria/OS055-CV8/2020|EPI ISL 455418|A|Nigeria|2020-03-29	0.0005326401	Africa
Africa|hCoV-19/Kenya/C5914/2020|EPI ISL 568782|B.1.5|Kenya|2020-05-12	Africa|hCoV-19/Nigeria/OS055-CV8/2020|EPI ISL 455418|A|Nigeria|2020-03-29	0.0005578619	Africa
Africa|hCoV-19/Kenya/C6186/2020|EPI ISL 568787|B.1.5|Kenya|2020-05-13	Africa|hCoV-19/Nigeria/OS055-CV8/2020|EPI ISL 455418|A|Nigeria|2020-03-29	0.0005980992	Africa
Africa|hCoV-19/Kenya/C6255/2020|EPI ISL 568790|B.1.1.33|Kenya|2020-05-13	Africa|hCoV-19/Nigeria/OS055-CV8/2020|EPI ISL 455418|A|Nigeria|2020-03-29	0.0008019210	Africa
Africa|hCoV-19/Kenya/C6298/2020|EPI ISL 568792|B.1|Kenya|2020-05-13	Africa|hCoV-19/Nigeria/OS055-CV8/2020|EPI ISL 455418|A|Nigeria|2020-03-29	0.0005374876	Africa
Africa|hCoV-19/Kenya/C6369/2020|EPI ISL 568794|B.1|Kenya|2020-05-14	Africa|hCoV-19/Nigeria/OS055-CV8/2020|EPI ISL 455418|A|Nigeria|2020-03-29	0.0006086403	Africa
Africa|hCoV-19/Kenya/C6380/2020|EPI ISL 568798|B.1.5|Kenya|2020-05-15	Africa|hCoV-19/Nigeria/OS055-CV8/2020|EPI ISL 455418|A|Nigeria|2020-03-29	0.0005023516	Africa
Africa|hCoV-19/Kenya/C6384/2020|EPI ISL 568799|B.1|Kenya|2020-05-14	Africa|hCoV-19/Nigeria/OS055-CV8/2020|EPI ISL 455418|A|Nigeria|2020-03-29	0.0005274643	Africa
Africa|hCoV-19/Kenya/C639/2020|EPI ISL 568703|B|Kenya|2020-04-14	Africa|hCoV-19/Nigeria/OS055-CV8/2020|EPI ISL 455418|A|Nigeria|2020-03-29	0.0005023417	Africa
Africa|hCoV-19/Kenya/C6518/2020|EPI ISL 568803|B.1.5|Kenya|2020-05-14	Africa|hCoV-19/Nigeria/OS055-CV8/2020|EPI ISL 455418|A|Nigeria|2020-03-29	0.0005404137	Africa
Africa|hCoV-19/Kenya/C6524/2020|EPI ISL 568805|A|Kenya|2020-05-14	Africa|hCoV-19/Nigeria/OS055-CV8/2020|EPI ISL 455418|A|Nigeria|2020-03-29	0.0003189706	Africa
Africa|hCoV-19/Kenya/C656/2020|EPI ISL 457915|B.1.5|Kenya|2020-04-13	Africa|hCoV-19/Nigeria/OS055-CV8/2020|EPI ISL 455418|A|Nigeria|2020-03-29	0.0004141120	Africa
Africa|hCoV-19/Kenya/C6564/2020|EPI ISL 568806|B.1.5|Kenya|2020-05-14	Africa|hCoV-19/Nigeria/OS055-CV8/2020|EPI ISL 455418|A|Nigeria|2020-03-29	0.0005796129	Africa
Africa|hCoV-19/Kenya/C6878/2020|EPI ISL 568813|B.1.1|Kenya|2020-05-15	Africa|hCoV-19/Nigeria/OS055-CV8/2020|EPI ISL 455418|A|Nigeria|2020-03-29	0.0005857102	Africa
Africa|hCoV-19/Kenya/C6914/2020|EPI ISL 568817|B.1|Kenya|2020-05-15	Africa|hCoV-19/Nigeria/OS055-CV8/2020|EPI ISL 455418|A|Nigeria|2020-03-29	0.0004301282	Africa
Africa|hCoV-19/Kenya/C7081/2020|EPI ISL 568824|B.1.5|Kenya|2020-05-16	Africa|hCoV-19/Nigeria/OS055-CV8/2020|EPI ISL 455418|A|Nigeria|2020-03-29	0.0004749775	Africa
Africa|hCoV-19/Kenya/C713/2020|EPI ISL 457920|B.1.5|Kenya|2020-04-14	Africa|hCoV-19/Nigeria/OS055-CV8/2020|EPI ISL 455418|A|Nigeria|2020-03-29	0.0005176710	Africa
Africa|hCoV-19/Kenya/C7579/2020|EPI ISL 568842|A|Kenya|2020-05-16	Africa|hCoV-19/Nigeria/OS055-CV8/2020|EPI ISL 455418|A|Nigeria|2020-03-29	0.0003193486	Africa
Africa|hCoV-19/Kenya/C7605/2020|EPI ISL 568847|A|Kenya|2020-05-16	Africa|hCoV-19/Nigeria/OS055-CV8/2020|EPI ISL 455418|A|Nigeria|2020-03-29	0.0003135127	Africa
Africa|hCoV-19/Kenya/C787/2020|EPI ISL 457921|B.1.5|Kenya|2020-04-15	Africa|hCoV-19/Nigeria/OS055-CV8/2020|EPI ISL 455418|A|Nigeria|2020-03-29	0.0004831284	Africa
Africa|hCoV-19/Kenya/C7949/2020|EPI ISL 568852|B.1|Kenya|2020-05-18	Africa|hCoV-19/Nigeria/OS055-CV8/2020|EPI ISL 455418|A|Nigeria|2020-03-29	0.0005383489	Africa
Africa|hCoV-19/Kenya/C815/2020|EPI ISL 568706|B.1|Kenya|2020-04-16	Africa|hCoV-19/Nigeria/OS055-CV8/2020|EPI ISL 455418|A|Nigeria|2020-03-29	0.0005380140	Africa
Africa|hCoV-19/Kenya/C8240/2020|EPI ISL 568855|B.1.5|Kenya|2020-05-19	Africa|hCoV-19/Nigeria/OS055-CV8/2020|EPI ISL 455418|A|Nigeria|2020-03-29	0.0005043441	Africa
Africa|hCoV-19/Kenya/C926/2020|EPI ISL 457928|B.1.5|Kenya|2020-04-17	Africa|hCoV-19/Nigeria/OS055-CV8/2020|EPI ISL 455418|A|Nigeria|2020-03-29	0.0005202200	Africa
Africa|hCoV-19/Kenya/D5/2020|EPI ISL 457999|B.1|Kenya|2020-05-22	Africa|hCoV-19/Nigeria/OS055-CV8/2020|EPI ISL 455418|A|Nigeria|2020-03-29	0.0007409773	Africa
Africa|hCoV-19/Kenya/D6/2020|EPI ISL 458000|B.40|Kenya|2020-03-17	Africa|hCoV-19/Nigeria/OS055-CV8/2020|EPI ISL 455418|A|Nigeria|2020-03-29	0.0006230798	Africa
Africa|hCoV-19/Kenya/NIC 059/2020|EPI ISL 457827|B.40|Kenya|2020-03	Africa|hCoV-19/Nigeria/OS055-CV8/2020|EPI ISL 455418|A|Nigeria|2020-03-29	0.0005578985	Africa
Africa|hCoV-19/Kenya/NIC 084/2020|EPI ISL 457828|B|Kenya|2020-03	Africa|hCoV-19/Nigeria/OS055-CV8/2020|EPI ISL 455418|A|Nigeria|2020-03-29	0.0005176949	Africa
Africa|hCoV-19/Kenya/NIC 087/2020|EPI ISL 457829|B.1.1.20|Kenya|2020-03	Africa|hCoV-19/Nigeria/OS055-CV8/2020|EPI ISL 455418|A|Nigeria|2020-03-29	0.0005913325	Africa
Africa|hCoV-19/Kenya/NIC 089/2020|EPI ISL 457830|B.1.1.20|Kenya|2020-03	Africa|hCoV-19/Nigeria/OS055-CV8/2020|EPI ISL 455418|A|Nigeria|2020-03-29	0.0006159005	Africa
Africa|hCoV-19/Kenya/NIC 168/2020|EPI ISL 457832|B.1.255|Kenya|2020-03	Africa|hCoV-19/Nigeria/OS055-CV8/2020|EPI ISL 455418|A|Nigeria|2020-03-29	0.0005334211	Africa
Africa|hCoV-19/Kenya/NIC 187/2020|EPI ISL 457833|B.1.5|Kenya|2020-03-20	Africa|hCoV-19/Nigeria/OS055-CV8/2020|EPI ISL 455418|A|Nigeria|2020-03-29	0.0005521833	Africa
Africa|hCoV-19/Kenya/NIC 196/2020|EPI ISL 457834|B.1.1|Kenya|2020-03-21	Africa|hCoV-19/Nigeria/OS055-CV8/2020|EPI ISL 455418|A|Nigeria|2020-03-29	0.0005779011	Africa
Africa|hCoV-19/Kenya/NIC 248/2020|EPI ISL 457836|B.40|Kenya|2020-03-23	Africa|hCoV-19/Nigeria/OS055-CV8/2020|EPI ISL 455418|A|Nigeria|2020-03-29	0.0005982680	Africa
Africa|hCoV-19/Kenya/NIC 266/2020|EPI ISL 457838|B.6|Kenya|2020-03-24	Africa|hCoV-19/Nigeria/OS055-CV8/2020|EPI ISL 455418|A|Nigeria|2020-03-29	0.0005619402	Africa
Africa|hCoV-19/Kenya/NIC 492/2020|EPI ISL 457840|B.1.5|Kenya|2020-03	Africa|hCoV-19/Nigeria/OS055-CV8/2020|EPI ISL 455418|A|Nigeria|2020-03-29	0.0004659687	Africa
Africa|hCoV-19/Kenya/NIC 512/2020|EPI ISL 457841|B.1.5|Kenya|2020-03	Africa|hCoV-19/Nigeria/OS055-CV8/2020|EPI ISL 455418|A|Nigeria|2020-03-29	0.0004656183	Africa
Africa|hCoV-19/Kenya/NIC 569/2020|EPI ISL 457843|B.1.1|Kenya|2020-03-29	Africa|hCoV-19/Nigeria/OS055-CV8/2020|EPI ISL 455418|A|Nigeria|2020-03-29	0.0006212968	Africa
Africa|hCoV-19/Kenya/NIC 593/2020|EPI ISL 457844|B.1.1.316|Kenya|2020-03-29	Africa|hCoV-19/Nigeria/OS055-CV8/2020|EPI ISL 455418|A|Nigeria|2020-03-29	0.0006399584	Africa
Africa|hCoV-19/Kenya/S052/2020|EPI ISL 457932|B.4|Kenya|2020-03-14	Africa|hCoV-19/Nigeria/OS055-CV8/2020|EPI ISL 455418|A|Nigeria|2020-03-29	0.0006371769	Africa
Africa|hCoV-19/Kenya/S109/2020|EPI ISL 457933|B.4|Kenya|2020-03-23	Africa|hCoV-19/Nigeria/OS055-CV8/2020|EPI ISL 455418|A|Nigeria|2020-03-29	0.0006059126	Africa
Africa|hCoV-19/Kenya/S299/2020|EPI ISL 457934|B.1.1.1|Kenya|2020-03-29	Africa|hCoV-19/Nigeria/OS055-CV8/2020|EPI ISL 455418|A|Nigeria|2020-03-29	0.0007741380	Africa
Africa|hCoV-19/Madagascar/IP-01650/2020|EPI ISL 508862|B.1|Madagascar|2020-03-20	Africa|hCoV-19/Nigeria/OS055-CV8/2020|EPI ISL 455418|A|Nigeria|2020-03-29	0.0005521702	Africa
Africa|hCoV-19/Madagascar/IP-01861/2020|EPI ISL 508863|B.1|Madagascar|2020-03-22	Africa|hCoV-19/Nigeria/OS055-CV8/2020|EPI ISL 455418|A|Nigeria|2020-03-29	0.0005521699	Africa
Africa|hCoV-19/Mali/M002593/2020|EPI ISL 487446|A|Mali|2020-04-06	Africa|hCoV-19/Nigeria/OS055-CV8/2020|EPI ISL 455418|A|Nigeria|2020-03-29	0.0003105418	Africa
Africa|hCoV-19/Mali/M002615/2020|EPI ISL 487447|A|Mali|2020-04-06	Africa|hCoV-19/Nigeria/OS055-CV8/2020|EPI ISL 455418|A|Nigeria|2020-03-29	0.0002070180	Africa
Africa|hCoV-19/Mali/M002616/2020|EPI ISL 487448|A|Mali|2020-04-06	Africa|hCoV-19/Nigeria/OS055-CV8/2020|EPI ISL 455418|A|Nigeria|2020-03-29	0.0002417119	Africa
Africa|hCoV-19/Mali/M002618/2020|EPI ISL 487449|A|Mali|2020-04-06	Africa|hCoV-19/Nigeria/OS055-CV8/2020|EPI ISL 455418|A|Nigeria|2020-03-29	0.0003105431	Africa
Africa|hCoV-19/Mali/M002644/2020|EPI ISL 487450|A|Mali|2020-04-08	Africa|hCoV-19/Nigeria/OS055-CV8/2020|EPI ISL 455418|A|Nigeria|2020-03-29	0.0002760269	Africa
Africa|hCoV-19/Mali/M002659/2020|EPI ISL 487451|A|Mali|2020-04-09	Africa|hCoV-19/Nigeria/OS055-CV8/2020|EPI ISL 455418|A|Nigeria|2020-03-29	0.0002760315	Africa
Africa|hCoV-19/Mali/M002663/2020|EPI ISL 487452|A|Mali|2020-04-09	Africa|hCoV-19/Nigeria/OS055-CV8/2020|EPI ISL 455418|A|Nigeria|2020-03-29	0.0003105140	Africa
Africa|hCoV-19/Mali/M002667/2020|EPI ISL 487453|B.1|Mali|2020-04-10	Africa|hCoV-19/Nigeria/OS055-CV8/2020|EPI ISL 455418|A|Nigeria|2020-03-29	0.0005521699	Africa
Africa|hCoV-19/Mali/M002672/2020|EPI ISL 487454|B|Mali|2020-04-10	Africa|hCoV-19/Nigeria/OS055-CV8/2020|EPI ISL 455418|A|Nigeria|2020-03-29	0.0003451454	Africa
Africa|hCoV-19/Mali/M002673/2020|EPI ISL 487455|B.1|Mali|2020-04-10	Africa|hCoV-19/Nigeria/OS055-CV8/2020|EPI ISL 455418|A|Nigeria|2020-03-29	0.0004485994	Africa
Africa|hCoV-19/Mali/M002675/2020|EPI ISL 487456|A|Mali|2020-04-10	Africa|hCoV-19/Nigeria/OS055-CV8/2020|EPI ISL 455418|A|Nigeria|2020-03-29	0.0002760315	Africa
Africa|hCoV-19/Mali/M002698/2020|EPI ISL 487457|A|Mali|2020-04-12	Africa|hCoV-19/Nigeria/OS055-CV8/2020|EPI ISL 455418|A|Nigeria|2020-03-29	0.0002415069	Africa
Africa|hCoV-19/Mali/M002700/2020|EPI ISL 487458|B.1|Mali|2020-04-12	Africa|hCoV-19/Nigeria/OS055-CV8/2020|EPI ISL 455418|A|Nigeria|2020-03-29	0.0006237934	Africa
Africa|hCoV-19/Mali/M002703/2020|EPI ISL 487459|B.1|Mali|2020-04-12	Africa|hCoV-19/Nigeria/OS055-CV8/2020|EPI ISL 455418|A|Nigeria|2020-03-29	0.0006557580	Africa
Africa|hCoV-19/Mali/M002704/2020|EPI ISL 487460|A|Mali|2020-04-12	Africa|hCoV-19/Nigeria/OS055-CV8/2020|EPI ISL 455418|A|Nigeria|2020-03-29	0.0002070058	Africa
Africa|hCoV-19/Mali/M002707/2020|EPI ISL 487461|A|Mali|2020-04-12	Africa|hCoV-19/Nigeria/OS055-CV8/2020|EPI ISL 455418|A|Nigeria|2020-03-29	0.0003795839	Africa
Africa|hCoV-19/Mali/M002758/2020|EPI ISL 487462|B.1|Mali|2020-04-13	Africa|hCoV-19/Nigeria/OS055-CV8/2020|EPI ISL 455418|A|Nigeria|2020-03-29	0.0006558035	Africa
Africa|hCoV-19/Mali/M002823/2020|EPI ISL 487463|A|Mali|2020-04-14	Africa|hCoV-19/Nigeria/OS055-CV8/2020|EPI ISL 455418|A|Nigeria|2020-03-29	0.0003795761	Africa
Africa|hCoV-19/Mali/M002824/2020|EPI ISL 487464|B.1.3|Mali|2020-04-14	Africa|hCoV-19/Nigeria/OS055-CV8/2020|EPI ISL 455418|A|Nigeria|2020-03-29	0.0006557716	Africa
Africa|hCoV-19/Mali/M002826/2020|EPI ISL 487465|A|Mali|2020-04-14	Africa|hCoV-19/Nigeria/OS055-CV8/2020|EPI ISL 455418|A|Nigeria|2020-03-29	0.0002415226	Africa
Africa|hCoV-19/Mali/M002830/2020|EPI ISL 487466|B.1.275|Mali|2020-04-14	Africa|hCoV-19/Nigeria/OS055-CV8/2020|EPI ISL 455418|A|Nigeria|2020-03-29	0.0006212723	Africa
Africa|hCoV-19/Morocco/15N/2020|EPI ISL 458150|B.1.1|Morocco|2020-05-15	Africa|hCoV-19/Nigeria/OS055-CV8/2020|EPI ISL 455418|A|Nigeria|2020-03-29	0.0008988045	Africa
Africa|hCoV-19/Morocco/6887/2020|EPI ISL 459965|B.1.1|Morocco|2020-03-03	Africa|hCoV-19/Nigeria/OS055-CV8/2020|EPI ISL 455418|A|Nigeria|2020-03-29	0.0005867475	Africa
Africa|hCoV-19/Morocco/6888/2020|EPI ISL 459966|B.1.1|Morocco|2020-03-15	Africa|hCoV-19/Nigeria/OS055-CV8/2020|EPI ISL 455418|A|Nigeria|2020-03-29	0.0006903506	Africa
Africa|hCoV-19/Morocco/6889/2020|EPI ISL 459967|B.1.5|Morocco|2020-03-15	Africa|hCoV-19/Nigeria/OS055-CV8/2020|EPI ISL 455418|A|Nigeria|2020-03-29	0.0004859293	Africa
Africa|hCoV-19/Morocco/6890/2020|EPI ISL 459968|B.1.5|Morocco|2020-03-17	Africa|hCoV-19/Nigeria/OS055-CV8/2020|EPI ISL 455418|A|Nigeria|2020-03-29	0.0005544091	Africa
Africa|hCoV-19/Morocco/6891/2020|EPI ISL 459969|B.1.255|Morocco|2020-03-20	Africa|hCoV-19/Nigeria/OS055-CV8/2020|EPI ISL 455418|A|Nigeria|2020-03-29	0.0005230275	Africa
Africa|hCoV-19/Morocco/6892/2020|EPI ISL 459970|B.1.5|Morocco|2020-03-17	Africa|hCoV-19/Nigeria/OS055-CV8/2020|EPI ISL 455418|A|Nigeria|2020-03-29	0.0005582970	Africa
Africa|hCoV-19/Morocco/6893/2020|EPI ISL 459971|B.1.153|Morocco|2020-03-18	Africa|hCoV-19/Nigeria/OS055-CV8/2020|EPI ISL 455418|A|Nigeria|2020-03-29	0.0007350254	Africa
Africa|hCoV-19/Morocco/6894/2020|EPI ISL 459972|B.1|Morocco|2020-03-20	Africa|hCoV-19/Nigeria/OS055-CV8/2020|EPI ISL 455418|A|Nigeria|2020-03-29	0.0006903311	Africa
Africa|hCoV-19/Morocco/6895/2020|EPI ISL 459973|B.1.1|Morocco|2020-03-20	Africa|hCoV-19/Nigeria/OS055-CV8/2020|EPI ISL 455418|A|Nigeria|2020-03-29	0.0006212748	Africa
Africa|hCoV-19/Morocco/6897/2020|EPI ISL 459975|B.1.5|Morocco|2020-03-21	Africa|hCoV-19/Nigeria/OS055-CV8/2020|EPI ISL 455418|A|Nigeria|2020-03-29	0.0005522024	Africa
Africa|hCoV-19/Morocco/6898/2020|EPI ISL 459976|B.1|Morocco|2020-03-16	Africa|hCoV-19/Nigeria/OS055-CV8/2020|EPI ISL 455418|A|Nigeria|2020-03-29	0.0005867451	Africa
Africa|hCoV-19/Morocco/6899/2020|EPI ISL 459977|B.1.1|Morocco|2020-04-21	Africa|hCoV-19/Nigeria/OS055-CV8/2020|EPI ISL 455418|A|Nigeria|2020-03-29	0.0006213026	Africa
Africa|hCoV-19/Morocco/6900/2020|EPI ISL 459978|B.1.1.247|Morocco|2020-04-20	Africa|hCoV-19/Nigeria/OS055-CV8/2020|EPI ISL 455418|A|Nigeria|2020-03-29	0.0007249303	Africa
Africa|hCoV-19/Morocco/6901/2020|EPI ISL 459979|B.1|Morocco|2020-04-19	Africa|hCoV-19/Nigeria/OS055-CV8/2020|EPI ISL 455418|A|Nigeria|2020-03-29	0.0005866927	Africa
Africa|hCoV-19/Morocco/6902/2020|EPI ISL 459980|B.1.1|Morocco|2020-04-19	Africa|hCoV-19/Nigeria/OS055-CV8/2020|EPI ISL 455418|A|Nigeria|2020-03-29	0.0007594667	Africa
Africa|hCoV-19/Morocco/6903/2020|EPI ISL 459981|B.1|Morocco|2020-04-19	Africa|hCoV-19/Nigeria/OS055-CV8/2020|EPI ISL 455418|A|Nigeria|2020-03-29	0.0007594296	Africa
Africa|hCoV-19/Morocco/6904/2020|EPI ISL 459982|B.1|Morocco|2020-04-18	Africa|hCoV-19/Nigeria/OS055-CV8/2020|EPI ISL 455418|A|Nigeria|2020-03-29	0.0006903337	Africa
Africa|hCoV-19/Morocco/6905/2020|EPI ISL 459983|B.1.1|Morocco|2020-04-21	Africa|hCoV-19/Nigeria/OS055-CV8/2020|EPI ISL 455418|A|Nigeria|2020-03-29	0.0006903956	Africa
Africa|hCoV-19/Morocco/6906/2020|EPI ISL 459984|B.1.1|Morocco|2020-04-06	Africa|hCoV-19/Nigeria/OS055-CV8/2020|EPI ISL 455418|A|Nigeria|2020-03-29	0.0005867475	Africa
Africa|hCoV-19/Morocco/AZ183/2020|EPI ISL 476026|B.1.1|Morocco|2020-05-11	Africa|hCoV-19/Nigeria/OS055-CV8/2020|EPI ISL 455418|A|Nigeria|2020-03-29	0.0007940398	Africa
Africa|hCoV-19/Morocco/CA24/2020|EPI ISL 476025|B.1.1|Morocco|2020-05-02	Africa|hCoV-19/Nigeria/OS055-CV8/2020|EPI ISL 455418|A|Nigeria|2020-03-29	0.0009323075	Africa
Africa|hCoV-19/Morocco/HMIMV-Rabat102-03/2020|EPI ISL 471456|B.1|Morocco|2020-03-31	Africa|hCoV-19/Nigeria/OS055-CV8/2020|EPI ISL 455418|A|Nigeria|2020-03-29	0.0007248950	Africa
Africa|hCoV-19/Morocco/HMIMV-Rabat1025-04/2020|EPI ISL 471457|B.1|Morocco|2020-04-13	Africa|hCoV-19/Nigeria/OS055-CV8/2020|EPI ISL 455418|A|Nigeria|2020-03-29	0.0006558171	Africa
Africa|hCoV-19/Morocco/HMIMV-Rabat1429-04/2020|EPI ISL 471458|B.1|Morocco|2020-04-19	Africa|hCoV-19/Nigeria/OS055-CV8/2020|EPI ISL 455418|A|Nigeria|2020-03-29	0.0007594669	Africa
Africa|hCoV-19/Morocco/HMIMV-Rabat1435-04/2020|EPI ISL 471459|B.1|Morocco|2020-04-19	Africa|hCoV-19/Nigeria/OS055-CV8/2020|EPI ISL 455418|A|Nigeria|2020-03-29	0.0006212598	Africa
Africa|hCoV-19/Morocco/HMIMV-Rabat1462-04/2020|EPI ISL 471460|B.1|Morocco|2020-04-19	Africa|hCoV-19/Nigeria/OS055-CV8/2020|EPI ISL 455418|A|Nigeria|2020-03-29	0.0007248980	Africa
Africa|hCoV-19/Morocco/OUA677-19/2020|EPI ISL 451400|B.1.5|Morocco|2020-04-23	Africa|hCoV-19/Nigeria/OS055-CV8/2020|EPI ISL 455418|A|Nigeria|2020-03-29	0.0006212875	Africa
Africa|hCoV-19/Morocco/RA85/2020|EPI ISL 467299|B.1|Morocco|2020-05-21	Africa|hCoV-19/Nigeria/OS055-CV8/2020|EPI ISL 455418|A|Nigeria|2020-03-29	0.0011051641	Africa
Africa|hCoV-19/Morocco/RMPS-01/2020|EPI ISL 469017|B.1|Morocco|2020-04-13	Africa|hCoV-19/Nigeria/OS055-CV8/2020|EPI ISL 455418|A|Nigeria|2020-03-29	0.0005521700	Africa
Africa|hCoV-19/Morocco/RMPS-02/2020|EPI ISL 469049|B.1|Morocco|2020-03-30	Africa|hCoV-19/Nigeria/OS055-CV8/2020|EPI ISL 455418|A|Nigeria|2020-03-29	0.0005521946	Africa
Africa|hCoV-19/Morocco/RMPS-03/2020|EPI ISL 469051|B.1|Morocco|2020-04-03	Africa|hCoV-19/Nigeria/OS055-CV8/2020|EPI ISL 455418|A|Nigeria|2020-03-29	0.0006903311	Africa
Africa|hCoV-19/Morocco/RMPS-04/2020|EPI ISL 469052|B.1|Morocco|2020-03-30	Africa|hCoV-19/Nigeria/OS055-CV8/2020|EPI ISL 455418|A|Nigeria|2020-03-29	0.0005521700	Africa
Africa|hCoV-19/Morocco/RMPS-05/2020|EPI ISL 469053|B.1|Morocco|2020-03-30	Africa|hCoV-19/Nigeria/OS055-CV8/2020|EPI ISL 455418|A|Nigeria|2020-03-29	0.0005176486	Africa
Africa|hCoV-19/Morocco/RMPS-06/2020|EPI ISL 469054|B.1|Morocco|2020-04-01	Africa|hCoV-19/Nigeria/OS055-CV8/2020|EPI ISL 455418|A|Nigeria|2020-03-29	0.0005521699	Africa
Africa|hCoV-19/Morocco/RMPS-12/2020|EPI ISL 482737|B.1.1|Morocco|2020-05-08	Africa|hCoV-19/Nigeria/OS055-CV8/2020|EPI ISL 455418|A|Nigeria|2020-03-29	0.0007381182	Africa
Africa|hCoV-19/Morocco/RMPS-13/2020|EPI ISL 482738|B.1|Morocco|2020-04-10	Africa|hCoV-19/Nigeria/OS055-CV8/2020|EPI ISL 455418|A|Nigeria|2020-03-29	0.0005270072	Africa
Africa|hCoV-19/Morocco/RMPS-14/2020|EPI ISL 482739|B.1|Morocco|2020-04-22	Africa|hCoV-19/Nigeria/OS055-CV8/2020|EPI ISL 455418|A|Nigeria|2020-03-29	0.0005011939	Africa
Africa|hCoV-19/Morocco/refstage1/2020|EPI ISL 476559|B.1.5|Morocco|2020-02-27	Africa|hCoV-19/Nigeria/OS055-CV8/2020|EPI ISL 455418|A|Nigeria|2020-03-29	0.0004831282	Africa
Africa|hCoV-19/Nigeria/AB03-CV135/2020|EPI ISL 527872|B.1.5|Nigeria|2020-05-12	Africa|hCoV-19/Nigeria/OS055-CV8/2020|EPI ISL 455418|A|Nigeria|2020-03-29	0.0005924854	Africa
Africa|hCoV-19/Nigeria/ED01-CV155/2020|EPI ISL 527873|B.40|Nigeria|2020-02-21	Africa|hCoV-19/Nigeria/OS055-CV8/2020|EPI ISL 455418|A|Nigeria|2020-03-29	0.0006213014	Africa
Africa|hCoV-19/Nigeria/ED02-CV156/2020|EPI ISL 527874|B.40|Nigeria|2020-03-23	Africa|hCoV-19/Nigeria/OS055-CV8/2020|EPI ISL 455418|A|Nigeria|2020-03-29	0.0005176949	Africa
Africa|hCoV-19/Nigeria/ED03-CV157/2020|EPI ISL 527875|B.40|Nigeria|2020-03-26	Africa|hCoV-19/Nigeria/OS055-CV8/2020|EPI ISL 455418|A|Nigeria|2020-03-29	0.0006725261	Africa
Africa|hCoV-19/Nigeria/ED04-CV158/2020|EPI ISL 527876|A|Nigeria|2020-03-25	Africa|hCoV-19/Nigeria/OS055-CV8/2020|EPI ISL 455418|A|Nigeria|2020-03-29	0.0002760387	Africa
Africa|hCoV-19/Nigeria/ED06-CV159/2020|EPI ISL 527877|A|Nigeria|2020-03-25	Africa|hCoV-19/Nigeria/OS055-CV8/2020|EPI ISL 455418|A|Nigeria|2020-03-29	0.0002826597	Africa
Africa|hCoV-19/Nigeria/ED07-CV160/2020|EPI ISL 527878|B.40|Nigeria|2020-03-31	Africa|hCoV-19/Nigeria/OS055-CV8/2020|EPI ISL 455418|A|Nigeria|2020-03-29	0.0006559060	Africa
Africa|hCoV-19/Nigeria/ED1010-CV215/2020|EPI ISL 527879|B.1.1.229|Nigeria|2020-05-04	Africa|hCoV-19/Nigeria/OS055-CV8/2020|EPI ISL 455418|A|Nigeria|2020-03-29	0.0006558196	Africa
Africa|hCoV-19/Nigeria/ED18-CV161/2020|EPI ISL 527880|B.1.5|Nigeria|2020-03-25	Africa|hCoV-19/Nigeria/OS055-CV8/2020|EPI ISL 455418|A|Nigeria|2020-03-29	0.0005180652	Africa
Africa|hCoV-19/Nigeria/ED20-CV162/2020|EPI ISL 527881|B.1|Nigeria|2020-03-30	Africa|hCoV-19/Nigeria/OS055-CV8/2020|EPI ISL 455418|A|Nigeria|2020-03-29	0.0005867191	Africa
Africa|hCoV-19/Nigeria/ED25-CV163/2020|EPI ISL 527882|B.1.5|Nigeria|2020-05-09	Africa|hCoV-19/Nigeria/OS055-CV8/2020|EPI ISL 455418|A|Nigeria|2020-03-29	0.0005176486	Africa
Africa|hCoV-19/Nigeria/ED32-CV164/2020|EPI ISL 527883|B.1.5|Nigeria|2020-05-18	Africa|hCoV-19/Nigeria/OS055-CV8/2020|EPI ISL 455418|A|Nigeria|2020-03-29	0.0005220935	Africa
Africa|hCoV-19/Nigeria/ED46-CV165/2020|EPI ISL 527884|B.1.1.229|Nigeria|2020-04-24	Africa|hCoV-19/Nigeria/OS055-CV8/2020|EPI ISL 455418|A|Nigeria|2020-03-29	0.0007249194	Africa
Africa|hCoV-19/Nigeria/ED48-CV193/2020|EPI ISL 527885|B.1.5|Nigeria|2020-04-26	Africa|hCoV-19/Nigeria/OS055-CV8/2020|EPI ISL 455418|A|Nigeria|2020-03-29	0.0004934470	Africa
Africa|hCoV-19/Nigeria/EK025-CV58/2020|EPI ISL 487098|B.1.1.71|Nigeria|2020-04-19	Africa|hCoV-19/Nigeria/OS055-CV8/2020|EPI ISL 455418|A|Nigeria|2020-03-29	0.0007387081	Africa
Africa|hCoV-19/Nigeria/EK084-CV50/2020|EPI ISL 487105|B.1.1.71|Nigeria|2020-04-23	Africa|hCoV-19/Nigeria/OS055-CV8/2020|EPI ISL 455418|A|Nigeria|2020-03-29	0.0007249169	Africa
Africa|hCoV-19/Nigeria/EK220-CV54/2020|EPI ISL 487102|B.1.1|Nigeria|2020-05-14	Africa|hCoV-19/Nigeria/OS055-CV8/2020|EPI ISL 455418|A|Nigeria|2020-03-29	0.0006912267	Africa
Africa|hCoV-19/Nigeria/EK254-CV60/2020|EPI ISL 487096|B.1.1|Nigeria|2020-05-19	Africa|hCoV-19/Nigeria/OS055-CV8/2020|EPI ISL 455418|A|Nigeria|2020-03-29	0.0007071346	Africa
Africa|hCoV-19/Nigeria/EK291-CV115/2020|EPI ISL 527887|B.1.1|Nigeria|2020-06-02	Africa|hCoV-19/Nigeria/OS055-CV8/2020|EPI ISL 455418|A|Nigeria|2020-03-29	0.0007249639	Africa
Africa|hCoV-19/Nigeria/KW017-CV24/2020|EPI ISL 455362|B.1.255|Nigeria|2020-04-10	Africa|hCoV-19/Nigeria/OS055-CV8/2020|EPI ISL 455418|A|Nigeria|2020-03-29	0.0005521811	Africa
Africa|hCoV-19/Nigeria/KW298-CV48/2020|EPI ISL 487107|A|Nigeria|2020-05-08	Africa|hCoV-19/Nigeria/OS055-CV8/2020|EPI ISL 455418|A|Nigeria|2020-03-29	0.0002760135	Africa
Africa|hCoV-19/Nigeria/KW326-CV52/2020|EPI ISL 487103|B.1.1|Nigeria|2020-05-09	Africa|hCoV-19/Nigeria/OS055-CV8/2020|EPI ISL 455418|A|Nigeria|2020-03-29	0.0006580982	Africa
Africa|hCoV-19/Nigeria/Lagos01/2020|EPI ISL 413550|B.1.1|Nigeria|2020-02-27	Africa|hCoV-19/Nigeria/OS055-CV8/2020|EPI ISL 455418|A|Nigeria|2020-03-29	0.0006257829	Africa
Africa|hCoV-19/Nigeria/NG57752/2020|EPI ISL 462992|B.1.1|Nigeria|2020-03	Africa|hCoV-19/Nigeria/OS055-CV8/2020|EPI ISL 455418|A|Nigeria|2020-03-29	0.0006558433	Africa
Africa|hCoV-19/Nigeria/OG007-CV22/2020|EPI ISL 455412|B.40|Nigeria|2020-03-29	Africa|hCoV-19/Nigeria/OS055-CV8/2020|EPI ISL 455418|A|Nigeria|2020-03-29	0.0005522441	Africa
Africa|hCoV-19/Nigeria/ON191-CV49/2020|EPI ISL 487106|B.1.246|Nigeria|2020-06-30	Africa|hCoV-19/Nigeria/OS055-CV8/2020|EPI ISL 455418|A|Nigeria|2020-03-29	0.0006581797	Africa
Africa|hCoV-19/Nigeria/ON505-CV43/2020|EPI ISL 487112|B.1.246|Nigeria|2020-05-24	Africa|hCoV-19/Nigeria/OS055-CV8/2020|EPI ISL 455418|A|Nigeria|2020-03-29	0.0007248307	Africa
Africa|hCoV-19/Nigeria/ON507-CV44/2020|EPI ISL 487111|B.1.1.10|Nigeria|2020-05-24	Africa|hCoV-19/Nigeria/OS055-CV8/2020|EPI ISL 455418|A|Nigeria|2020-03-29	0.0007950312	Africa
Africa|hCoV-19/Nigeria/ON595-CV121/2020|EPI ISL 527888|B.1.1.90|Nigeria|2020-06-03	Africa|hCoV-19/Nigeria/OS055-CV8/2020|EPI ISL 455418|A|Nigeria|2020-03-29	0.0007594853	Africa
Africa|hCoV-19/Nigeria/ON705-CV153/2020|EPI ISL 527889|B.1.1.1|Nigeria|2020-06-09	Africa|hCoV-19/Nigeria/OS055-CV8/2020|EPI ISL 455418|A|Nigeria|2020-03-29	0.0008285094	Africa
Africa|hCoV-19/Nigeria/ON752-CV144/2020|EPI ISL 527890|B.1|Nigeria|2020-06-11	Africa|hCoV-19/Nigeria/OS055-CV8/2020|EPI ISL 455418|A|Nigeria|2020-03-29	0.0006904432	Africa
Africa|hCoV-19/Nigeria/ON920-CV152/2020|EPI ISL 527891|B.1.1.220|Nigeria|2020-06-16	Africa|hCoV-19/Nigeria/OS055-CV8/2020|EPI ISL 455418|A|Nigeria|2020-03-29	0.0007603776	Africa
Africa|hCoV-19/Nigeria/ON969-CV145/2020|EPI ISL 527892|B.1.1|Nigeria|2020-06-17	Africa|hCoV-19/Nigeria/OS055-CV8/2020|EPI ISL 455418|A|Nigeria|2020-03-29	0.0007595349	Africa
Africa|hCoV-19/Nigeria/OS016-CV3/2020|EPI ISL 455413|B.40|Nigeria|2020-03-27	Africa|hCoV-19/Nigeria/OS055-CV8/2020|EPI ISL 455418|A|Nigeria|2020-03-29	0.0005192710	Africa
Africa|hCoV-19/Nigeria/OS030-CV5/2020|EPI ISL 455415|A|Nigeria|2020-03-29	Africa|hCoV-19/Nigeria/OS055-CV8/2020|EPI ISL 455418|A|Nigeria|2020-03-29	0.0000000000	Africa
Africa|hCoV-19/Algeria/G0638 2264/2020|EPI ISL 418241|B.1|Algeria|2020-03-02	Africa|hCoV-19/Nigeria/OS060-CV9/2020|EPI ISL 455419|B.1|Nigeria|2020-03-29	0.0004073201	Africa
Africa|hCoV-19/Algeria/G0640 2265/2020|EPI ISL 418242|B.1|Algeria|2020-03-08	Africa|hCoV-19/Nigeria/OS060-CV9/2020|EPI ISL 455419|B.1|Nigeria|2020-03-29	0.0003050160	Africa
Africa|hCoV-19/Algeria/G0860 2262/2020|EPI ISL 420037|B.1|Algeria|2020-03-02	Africa|hCoV-19/Nigeria/OS060-CV9/2020|EPI ISL 455419|B.1|Nigeria|2020-03-29	0.0003050160	Africa
Africa|hCoV-19/Benin/1022/2020|EPI ISL 476826|B.1|Benin|2020-03-25	Africa|hCoV-19/Nigeria/OS060-CV9/2020|EPI ISL 455419|B.1|Nigeria|2020-03-29	0.0003389744	Africa
Africa|hCoV-19/Benin/1092/2020|EPI ISL 476827|B.1|Benin|2020-03-27	Africa|hCoV-19/Nigeria/OS060-CV9/2020|EPI ISL 455419|B.1|Nigeria|2020-03-29	0.0004069222	Africa
Africa|hCoV-19/Benin/1408/2020|EPI ISL 476825|B.1.356|Benin|2020-04-04	Africa|hCoV-19/Nigeria/OS060-CV9/2020|EPI ISL 455419|B.1|Nigeria|2020-03-29	0.0003050366	Africa
Africa|hCoV-19/Benin/1409/2020|EPI ISL 476828|B.1|Benin|2020-04-06	Africa|hCoV-19/Nigeria/OS060-CV9/2020|EPI ISL 455419|B.1|Nigeria|2020-03-29	0.0003412295	Africa
Africa|hCoV-19/Benin/1950/2020|EPI ISL 476830|A|Benin|2020-04-15	Africa|hCoV-19/Nigeria/OS060-CV9/2020|EPI ISL 455419|B.1|Nigeria|2020-03-29	0.0005764499	Africa
Africa|hCoV-19/Benin/197/2020|EPI ISL 476822|B.1.178|Benin|2020-03-15	Africa|hCoV-19/Nigeria/OS060-CV9/2020|EPI ISL 455419|B.1|Nigeria|2020-03-29	0.0003390123	Africa
Africa|hCoV-19/Benin/2012/2020|EPI ISL 476831|A|Benin|2020-04-15	Africa|hCoV-19/Nigeria/OS060-CV9/2020|EPI ISL 455419|B.1|Nigeria|2020-03-29	0.0006102822	Africa
Africa|hCoV-19/Benin/260/2020|EPI ISL 476823|B.1.292|Benin|2020-03-17	Africa|hCoV-19/Nigeria/OS060-CV9/2020|EPI ISL 455419|B.1|Nigeria|2020-03-29	0.0003728452	Africa
Africa|hCoV-19/Benin/314/2020|EPI ISL 476834|B.1.5|Benin|2020-03-17	Africa|hCoV-19/Nigeria/OS060-CV9/2020|EPI ISL 455419|B.1|Nigeria|2020-03-29	0.0003747899	Africa
Africa|hCoV-19/Benin/461/2020|EPI ISL 476833|A|Benin|2020-03-17	Africa|hCoV-19/Nigeria/OS060-CV9/2020|EPI ISL 455419|B.1|Nigeria|2020-03-29	0.0005763406	Africa
Africa|hCoV-19/Benin/501/2020|EPI ISL 476824|B.1.356|Benin|2020-03-17	Africa|hCoV-19/Nigeria/OS060-CV9/2020|EPI ISL 455419|B.1|Nigeria|2020-03-29	0.0003050160	Africa
Africa|hCoV-19/Benin/843/2020|EPI ISL 476829|A|Benin|2020-03-19	Africa|hCoV-19/Nigeria/OS060-CV9/2020|EPI ISL 455419|B.1|Nigeria|2020-03-29	0.0005085840	Africa
Africa|hCoV-19/Botswana/BOT0455/2020|EPI ISL 560386|B.1|Botswana|2020-03-28	Africa|hCoV-19/Nigeria/OS060-CV9/2020|EPI ISL 455419|B.1|Nigeria|2020-03-29	0.0002372250	Africa
Africa|hCoV-19/Botswana/BOT2254/2020|EPI ISL 560390|B.1.1|Botswana|2020-04-08	Africa|hCoV-19/Nigeria/OS060-CV9/2020|EPI ISL 455419|B.1|Nigeria|2020-03-29	0.0003796172	Africa
Africa|hCoV-19/Botswana/BOT2283/2020|EPI ISL 560385|B.1|Botswana|2020-04-07	Africa|hCoV-19/Nigeria/OS060-CV9/2020|EPI ISL 455419|B.1|Nigeria|2020-03-29	0.0003518703	Africa
Africa|hCoV-19/Botswana/BOT2624/2020|EPI ISL 560387|B.1.1|Botswana|2020-04-05	Africa|hCoV-19/Nigeria/OS060-CV9/2020|EPI ISL 455419|B.1|Nigeria|2020-03-29	0.0003871375	Africa
Africa|hCoV-19/Botswana/BOT4161/2020|EPI ISL 560388|B.1.1.220|Botswana|2020-04-16	Africa|hCoV-19/Nigeria/OS060-CV9/2020|EPI ISL 455419|B.1|Nigeria|2020-03-29	0.0004533182	Africa
Africa|hCoV-19/DRC/04186/2020|EPI ISL 471411|A|Democratic Republic of the Congo|2020-04-25	Africa|hCoV-19/Nigeria/OS060-CV9/2020|EPI ISL 455419|B.1|Nigeria|2020-03-29	0.0005763400	Africa
Africa|hCoV-19/DRC/04188/2020|EPI ISL 471413|A|Democratic Republic of the Congo|2020-04-25	Africa|hCoV-19/Nigeria/OS060-CV9/2020|EPI ISL 455419|B.1|Nigeria|2020-03-29	0.0006644945	Africa
Africa|hCoV-19/DRC/10041/2020|EPI ISL 527543|B.1.1.275|Democratic Republic of the Congo|2020-05-22	Africa|hCoV-19/Nigeria/OS060-CV9/2020|EPI ISL 455419|B.1|Nigeria|2020-03-29	0.0004470723	Africa
Africa|hCoV-19/DRC/10057/2020|EPI ISL 527538|B.1.1.275|Democratic Republic of the Congo|2020-05-22	Africa|hCoV-19/Nigeria/OS060-CV9/2020|EPI ISL 455419|B.1|Nigeria|2020-03-29	0.0005684617	Africa
Africa|hCoV-19/DRC/10061/2020|EPI ISL 527521|B.1.1.275|Democratic Republic of the Congo|2020-05-22	Africa|hCoV-19/Nigeria/OS060-CV9/2020|EPI ISL 455419|B.1|Nigeria|2020-03-29	0.0004204469	Africa
Africa|hCoV-19/DRC/10070/2020|EPI ISL 527544|B.1.178|Democratic Republic of the Congo|2020-05-22	Africa|hCoV-19/Nigeria/OS060-CV9/2020|EPI ISL 455419|B.1|Nigeria|2020-03-29	0.0004807174	Africa
Africa|hCoV-19/DRC/10120/2020|EPI ISL 513624|B.1.1.275|Democratic Republic of the Congo|2020-05-22	Africa|hCoV-19/Nigeria/OS060-CV9/2020|EPI ISL 455419|B.1|Nigeria|2020-03-29	0.0004933477	Africa
Africa|hCoV-19/DRC/10127/2020|EPI ISL 513625|B.1.1.275|Democratic Republic of the Congo|2020-05-22	Africa|hCoV-19/Nigeria/OS060-CV9/2020|EPI ISL 455419|B.1|Nigeria|2020-03-29	0.0004868974	Africa
Africa|hCoV-19/DRC/10242/2020|EPI ISL 513626|B.1.84|Democratic Republic of the Congo|2020-05-22	Africa|hCoV-19/Nigeria/OS060-CV9/2020|EPI ISL 455419|B.1|Nigeria|2020-03-29	0.0003756553	Africa
Africa|hCoV-19/DRC/10251/2020|EPI ISL 513627|B.1.128|Democratic Republic of the Congo|2020-05-22	Africa|hCoV-19/Nigeria/OS060-CV9/2020|EPI ISL 455419|B.1|Nigeria|2020-03-29	0.0005128417	Africa
Africa|hCoV-19/DRC/10324/2020|EPI ISL 527545|B.1.214|Democratic Republic of the Congo|2020-05-22	Africa|hCoV-19/Nigeria/OS060-CV9/2020|EPI ISL 455419|B.1|Nigeria|2020-03-29	0.0004469239	Africa
Africa|hCoV-19/DRC/10346/2020|EPI ISL 527546|B.1.214|Democratic Republic of the Congo|2020-05-22	Africa|hCoV-19/Nigeria/OS060-CV9/2020|EPI ISL 455419|B.1|Nigeria|2020-03-29	0.0004516116	Africa
Africa|hCoV-19/DRC/10364/2020|EPI ISL 527498|B.1|Democratic Republic of the Congo|2020-05-22	Africa|hCoV-19/Nigeria/OS060-CV9/2020|EPI ISL 455419|B.1|Nigeria|2020-03-29	0.0003458664	Africa
Africa|hCoV-19/DRC/10371/2020|EPI ISL 527489|B.1.178|Democratic Republic of the Congo|2020-05-22	Africa|hCoV-19/Nigeria/OS060-CV9/2020|EPI ISL 455419|B.1|Nigeria|2020-03-29	0.0004815488	Africa
Africa|hCoV-19/DRC/10373/2020|EPI ISL 527495|B.1.159|Democratic Republic of the Congo|2020-05-22	Africa|hCoV-19/Nigeria/OS060-CV9/2020|EPI ISL 455419|B.1|Nigeria|2020-03-29	0.0002410225	Africa
Africa|hCoV-19/DRC/10374/2020|EPI ISL 527539|B.1.84|Democratic Republic of the Congo|2020-05-22	Africa|hCoV-19/Nigeria/OS060-CV9/2020|EPI ISL 455419|B.1|Nigeria|2020-03-29	0.0006360310	Africa
Africa|hCoV-19/DRC/10375/2020|EPI ISL 527499|B.1.84|Democratic Republic of the Congo|2020-05-22	Africa|hCoV-19/Nigeria/OS060-CV9/2020|EPI ISL 455419|B.1|Nigeria|2020-03-29	0.0005175238	Africa
Africa|hCoV-19/DRC/10399/2020|EPI ISL 527491|B.1.214|Democratic Republic of the Congo|2020-05-22	Africa|hCoV-19/Nigeria/OS060-CV9/2020|EPI ISL 455419|B.1|Nigeria|2020-03-29	0.0004472481	Africa
Africa|hCoV-19/DRC/10502/2020|EPI ISL 527547|B.1.5|Democratic Republic of the Congo|2020-05-20	Africa|hCoV-19/Nigeria/OS060-CV9/2020|EPI ISL 455419|B.1|Nigeria|2020-03-29	0.0002747910	Africa
Africa|hCoV-19/DRC/10506/2020|EPI ISL 527524|B.1.5|Democratic Republic of the Congo|2020-05-18	Africa|hCoV-19/Nigeria/OS060-CV9/2020|EPI ISL 455419|B.1|Nigeria|2020-03-29	0.0002815098	Africa
Africa|hCoV-19/DRC/10507/2020|EPI ISL 527492|B.1.5|Democratic Republic of the Congo|2020-05-18	Africa|hCoV-19/Nigeria/OS060-CV9/2020|EPI ISL 455419|B.1|Nigeria|2020-03-29	0.0003097448	Africa
Africa|hCoV-19/DRC/10508/2020|EPI ISL 527494|B.1.5|Democratic Republic of the Congo|2020-05-20	Africa|hCoV-19/Nigeria/OS060-CV9/2020|EPI ISL 455419|B.1|Nigeria|2020-03-29	0.0003082075	Africa
Africa|hCoV-19/DRC/10532/2020|EPI ISL 527532|B.1.5|Democratic Republic of the Congo|2020-05-20	Africa|hCoV-19/Nigeria/OS060-CV9/2020|EPI ISL 455419|B.1|Nigeria|2020-03-29	0.0002817675	Africa
Africa|hCoV-19/DRC/10533/2020|EPI ISL 527548|B.1.5|Democratic Republic of the Congo|2020-05-20	Africa|hCoV-19/Nigeria/OS060-CV9/2020|EPI ISL 455419|B.1|Nigeria|2020-03-29	0.0003092416	Africa
Africa|hCoV-19/DRC/10621/2020|EPI ISL 527526|B.1.214|Democratic Republic of the Congo|2020-05-23	Africa|hCoV-19/Nigeria/OS060-CV9/2020|EPI ISL 455419|B.1|Nigeria|2020-03-29	0.0004217768	Africa
Africa|hCoV-19/DRC/10640/2020|EPI ISL 527541|B.1|Democratic Republic of the Congo|2020-05-22	Africa|hCoV-19/Nigeria/OS060-CV9/2020|EPI ISL 455419|B.1|Nigeria|2020-03-29	0.0006047248	Africa
Africa|hCoV-19/DRC/10644/2020|EPI ISL 527549|B.1|Democratic Republic of the Congo|2020-05-22	Africa|hCoV-19/Nigeria/OS060-CV9/2020|EPI ISL 455419|B.1|Nigeria|2020-03-29	0.0005841769	Africa
Africa|hCoV-19/DRC/10728/2020|EPI ISL 513628|B.1.5|Democratic Republic of the Congo|2020-05-23	Africa|hCoV-19/Nigeria/OS060-CV9/2020|EPI ISL 455419|B.1|Nigeria|2020-03-29	0.0003177790	Africa
Africa|hCoV-19/DRC/10731/2020|EPI ISL 513629|B.1.1.1|Democratic Republic of the Congo|2020-05-23	Africa|hCoV-19/Nigeria/OS060-CV9/2020|EPI ISL 455419|B.1|Nigeria|2020-03-29	0.0005692528	Africa
Africa|hCoV-19/DRC/10733/2020|EPI ISL 513630|B.1|Democratic Republic of the Congo|2020-05-23	Africa|hCoV-19/Nigeria/OS060-CV9/2020|EPI ISL 455419|B.1|Nigeria|2020-03-29	0.0004427387	Africa
Africa|hCoV-19/DRC/108/2020|EPI ISL 417948|B.1.128|Democratic Republic of the Congo|2020-03-19	Africa|hCoV-19/Nigeria/OS060-CV9/2020|EPI ISL 455419|B.1|Nigeria|2020-03-29	0.0004070951	Africa
Africa|hCoV-19/DRC/10885/2020|EPI ISL 513631|B.1.84|Democratic Republic of the Congo|2020-05-23	Africa|hCoV-19/Nigeria/OS060-CV9/2020|EPI ISL 455419|B.1|Nigeria|2020-03-29	0.0004459534	Africa
Africa|hCoV-19/DRC/10902/2020|EPI ISL 527490|B.1.178|Democratic Republic of the Congo|2020-05-23	Africa|hCoV-19/Nigeria/OS060-CV9/2020|EPI ISL 455419|B.1|Nigeria|2020-03-29	0.0004124374	Africa
Africa|hCoV-19/DRC/10913/2020|EPI ISL 527507|B.1.84|Democratic Republic of the Congo|2020-05-24	Africa|hCoV-19/Nigeria/OS060-CV9/2020|EPI ISL 455419|B.1|Nigeria|2020-03-29	0.0005207375	Africa
Africa|hCoV-19/DRC/11005/2020|EPI ISL 527550|B.1.159|Democratic Republic of the Congo|2020-05-24	Africa|hCoV-19/Nigeria/OS060-CV9/2020|EPI ISL 455419|B.1|Nigeria|2020-03-29	0.0003436139	Africa
Africa|hCoV-19/DRC/11008/2020|EPI ISL 527503|B.1.159|Democratic Republic of the Congo|2020-05-24	Africa|hCoV-19/Nigeria/OS060-CV9/2020|EPI ISL 455419|B.1|Nigeria|2020-03-29	0.0002773570	Africa
Africa|hCoV-19/DRC/11022/2020|EPI ISL 527551|B.1.214|Democratic Republic of the Congo|2020-05-24	Africa|hCoV-19/Nigeria/OS060-CV9/2020|EPI ISL 455419|B.1|Nigeria|2020-03-29	0.0005157555	Africa
Africa|hCoV-19/DRC/11024/2020|EPI ISL 527552|B.1.149|Democratic Republic of the Congo|2020-05-24	Africa|hCoV-19/Nigeria/OS060-CV9/2020|EPI ISL 455419|B.1|Nigeria|2020-03-29	0.0005551971	Africa
Africa|hCoV-19/DRC/11026/2020|EPI ISL 527553|B.1.149|Democratic Republic of the Congo|2020-05-24	Africa|hCoV-19/Nigeria/OS060-CV9/2020|EPI ISL 455419|B.1|Nigeria|2020-03-29	0.0004124087	Africa
Africa|hCoV-19/DRC/11031/2020|EPI ISL 527554|B.1.214|Democratic Republic of the Congo|2020-05-24	Africa|hCoV-19/Nigeria/OS060-CV9/2020|EPI ISL 455419|B.1|Nigeria|2020-03-29	0.0004126984	Africa
Africa|hCoV-19/DRC/11041/2020|EPI ISL 527555|B.1|Democratic Republic of the Congo|2020-05-24	Africa|hCoV-19/Nigeria/OS060-CV9/2020|EPI ISL 455419|B.1|Nigeria|2020-03-29	0.0004125892	Africa
Africa|hCoV-19/DRC/11057/2020|EPI ISL 527528|B.1.5|Democratic Republic of the Congo|2020-05-24	Africa|hCoV-19/Nigeria/OS060-CV9/2020|EPI ISL 455419|B.1|Nigeria|2020-03-29	0.0003165941	Africa
Africa|hCoV-19/DRC/11078/2020|EPI ISL 527514|B.1|Democratic Republic of the Congo|2020-05-24	Africa|hCoV-19/Nigeria/OS060-CV9/2020|EPI ISL 455419|B.1|Nigeria|2020-03-29	0.0003133181	Africa
Africa|hCoV-19/DRC/11079/2020|EPI ISL 527500|B.1.214|Democratic Republic of the Congo|2020-05-24	Africa|hCoV-19/Nigeria/OS060-CV9/2020|EPI ISL 455419|B.1|Nigeria|2020-03-29	0.0003802471	Africa
Africa|hCoV-19/DRC/11093/2020|EPI ISL 527527|B.1.5|Democratic Republic of the Congo|2020-05-24	Africa|hCoV-19/Nigeria/OS060-CV9/2020|EPI ISL 455419|B.1|Nigeria|2020-03-29	0.0004233568	Africa
Africa|hCoV-19/DRC/11096/2020|EPI ISL 527522|B.1|Democratic Republic of the Congo|2020-05-24	Africa|hCoV-19/Nigeria/OS060-CV9/2020|EPI ISL 455419|B.1|Nigeria|2020-03-29	0.0004206033	Africa
Africa|hCoV-19/DRC/11114/2020|EPI ISL 527534|B.1.214|Democratic Republic of the Congo|2020-05-25	Africa|hCoV-19/Nigeria/OS060-CV9/2020|EPI ISL 455419|B.1|Nigeria|2020-03-29	0.0004935384	Africa
Africa|hCoV-19/DRC/11123/2020|EPI ISL 527496|B.1.84|Democratic Republic of the Congo|2020-05-24	Africa|hCoV-19/Nigeria/OS060-CV9/2020|EPI ISL 455419|B.1|Nigeria|2020-03-29	0.0004133231	Africa
Africa|hCoV-19/DRC/11134/2020|EPI ISL 527518|B.1.5|Democratic Republic of the Congo|2020-05-24	Africa|hCoV-19/Nigeria/OS060-CV9/2020|EPI ISL 455419|B.1|Nigeria|2020-03-29	0.0003144959	Africa
Africa|hCoV-19/DRC/11143/2020|EPI ISL 527556|B.1|Democratic Republic of the Congo|2020-05-24	Africa|hCoV-19/Nigeria/OS060-CV9/2020|EPI ISL 455419|B.1|Nigeria|2020-03-29	0.0004124413	Africa
Africa|hCoV-19/DRC/11145/2020|EPI ISL 527501|B.1.214|Democratic Republic of the Congo|2020-05-24	Africa|hCoV-19/Nigeria/OS060-CV9/2020|EPI ISL 455419|B.1|Nigeria|2020-03-29	0.0005189310	Africa
Africa|hCoV-19/DRC/11148/2020|EPI ISL 527525|B.1.178|Democratic Republic of the Congo|2020-05-24	Africa|hCoV-19/Nigeria/OS060-CV9/2020|EPI ISL 455419|B.1|Nigeria|2020-03-29	0.0005295301	Africa
Africa|hCoV-19/DRC/11157/2020|EPI ISL 527530|B.1|Democratic Republic of the Congo|2020-05-25	Africa|hCoV-19/Nigeria/OS060-CV9/2020|EPI ISL 455419|B.1|Nigeria|2020-03-29	0.0004910272	Africa
Africa|hCoV-19/DRC/11187/2020|EPI ISL 527523|B.1.1.275|Democratic Republic of the Congo|2020-05-23	Africa|hCoV-19/Nigeria/OS060-CV9/2020|EPI ISL 455419|B.1|Nigeria|2020-03-29	0.0005265884	Africa
Africa|hCoV-19/DRC/11191/2020|EPI ISL 527506|B.1.1.275|Democratic Republic of the Congo|2020-05-23	Africa|hCoV-19/Nigeria/OS060-CV9/2020|EPI ISL 455419|B.1|Nigeria|2020-03-29	0.0004156279	Africa
Africa|hCoV-19/DRC/11252/2020|EPI ISL 527557|B.1.1.275|Democratic Republic of the Congo|2020-05-21	Africa|hCoV-19/Nigeria/OS060-CV9/2020|EPI ISL 455419|B.1|Nigeria|2020-03-29	0.0005841734	Africa
Africa|hCoV-19/DRC/11260/2020|EPI ISL 527558|B.1.1.275|Democratic Republic of the Congo|2020-05-23	Africa|hCoV-19/Nigeria/OS060-CV9/2020|EPI ISL 455419|B.1|Nigeria|2020-03-29	0.0004468686	Africa
Africa|hCoV-19/DRC/1131/2020|EPI ISL 429255|B.1.5|Democratic Republic of the Congo|2020-04-05	Africa|hCoV-19/Nigeria/OS060-CV9/2020|EPI ISL 455419|B.1|Nigeria|2020-03-29	0.0003077123	Africa
Africa|hCoV-19/DRC/11310/2020|EPI ISL 527529|B.1.149|Democratic Republic of the Congo|2020-05-25	Africa|hCoV-19/Nigeria/OS060-CV9/2020|EPI ISL 455419|B.1|Nigeria|2020-03-29	0.0004226426	Africa
Africa|hCoV-19/DRC/11318/2020|EPI ISL 527559|B.1.149|Democratic Republic of the Congo|2020-05-25	Africa|hCoV-19/Nigeria/OS060-CV9/2020|EPI ISL 455419|B.1|Nigeria|2020-03-29	0.0004103458	Africa
Africa|hCoV-19/DRC/11326/2020|EPI ISL 527508|B.1|Democratic Republic of the Congo|2020-05-25	Africa|hCoV-19/Nigeria/OS060-CV9/2020|EPI ISL 455419|B.1|Nigeria|2020-03-29	0.0004165740	Africa
Africa|hCoV-19/DRC/11334/2020|EPI ISL 527504|B.1.178|Democratic Republic of the Congo|2020-05-25	Africa|hCoV-19/Nigeria/OS060-CV9/2020|EPI ISL 455419|B.1|Nigeria|2020-03-29	0.0004159763	Africa
Africa|hCoV-19/DRC/11337/2020|EPI ISL 527510|B.1.84|Democratic Republic of the Congo|2020-05-25	Africa|hCoV-19/Nigeria/OS060-CV9/2020|EPI ISL 455419|B.1|Nigeria|2020-03-29	0.0004867109	Africa
Africa|hCoV-19/DRC/11341/2020|EPI ISL 527509|B.1.1.275|Democratic Republic of the Congo|2020-05-25	Africa|hCoV-19/Nigeria/OS060-CV9/2020|EPI ISL 455419|B.1|Nigeria|2020-03-29	0.0005210882	Africa
Africa|hCoV-19/DRC/11348/2020|EPI ISL 527560|B.1.149|Democratic Republic of the Congo|2020-05-25	Africa|hCoV-19/Nigeria/OS060-CV9/2020|EPI ISL 455419|B.1|Nigeria|2020-03-29	0.0004105285	Africa
Africa|hCoV-19/DRC/11369/2020|EPI ISL 527537|B.1.214|Democratic Republic of the Congo|2020-05-25	Africa|hCoV-19/Nigeria/OS060-CV9/2020|EPI ISL 455419|B.1|Nigeria|2020-03-29	0.0004598532	Africa
Africa|hCoV-19/DRC/11376/2020|EPI ISL 527513|B.1.214|Democratic Republic of the Congo|2020-05-25	Africa|hCoV-19/Nigeria/OS060-CV9/2020|EPI ISL 455419|B.1|Nigeria|2020-03-29	0.0004871513	Africa
Africa|hCoV-19/DRC/11411/2020|EPI ISL 527561|B.1.5|Democratic Republic of the Congo|2020-05-25	Africa|hCoV-19/Nigeria/OS060-CV9/2020|EPI ISL 455419|B.1|Nigeria|2020-03-29	0.0003779000	Africa
Africa|hCoV-19/DRC/11450/2020|EPI ISL 527516|B.1.5|Democratic Republic of the Congo|2020-05-25	Africa|hCoV-19/Nigeria/OS060-CV9/2020|EPI ISL 455419|B.1|Nigeria|2020-03-29	0.0003176246	Africa
Africa|hCoV-19/DRC/11458/2020|EPI ISL 527497|B.1.5|Democratic Republic of the Congo|2020-05-25	Africa|hCoV-19/Nigeria/OS060-CV9/2020|EPI ISL 455419|B.1|Nigeria|2020-03-29	0.0004511296	Africa
Africa|hCoV-19/DRC/11460/2020|EPI ISL 527562|B.1.214|Democratic Republic of the Congo|2020-05-25	Africa|hCoV-19/Nigeria/OS060-CV9/2020|EPI ISL 455419|B.1|Nigeria|2020-03-29	0.0005906446	Africa
Africa|hCoV-19/DRC/11472/2020|EPI ISL 527502|B.1.214|Democratic Republic of the Congo|2020-05-25	Africa|hCoV-19/Nigeria/OS060-CV9/2020|EPI ISL 455419|B.1|Nigeria|2020-03-29	0.0005183697	Africa
Africa|hCoV-19/DRC/11477/2020|EPI ISL 527563|B.1.84|Democratic Republic of the Congo|2020-05-25	Africa|hCoV-19/Nigeria/OS060-CV9/2020|EPI ISL 455419|B.1|Nigeria|2020-03-29	0.0003432050	Africa
Africa|hCoV-19/DRC/11486/2020|EPI ISL 527564|B.1.214|Democratic Republic of the Congo|2020-05-25	Africa|hCoV-19/Nigeria/OS060-CV9/2020|EPI ISL 455419|B.1|Nigeria|2020-03-29	0.0005156213	Africa
Africa|hCoV-19/DRC/11487/2020|EPI ISL 527505|B.1|Democratic Republic of the Congo|2020-05-25	Africa|hCoV-19/Nigeria/OS060-CV9/2020|EPI ISL 455419|B.1|Nigeria|2020-03-29	0.0004515377	Africa
Africa|hCoV-19/DRC/11507/2020|EPI ISL 527512|B.1|Democratic Republic of the Congo|2020-05-25	Africa|hCoV-19/Nigeria/OS060-CV9/2020|EPI ISL 455419|B.1|Nigeria|2020-03-29	0.0004860786	Africa
Africa|hCoV-19/DRC/1151/2020|EPI ISL 447596|B.38|Democratic Republic of the Congo|2020-04-05	Africa|hCoV-19/Nigeria/OS060-CV9/2020|EPI ISL 455419|B.1|Nigeria|2020-03-29	0.0006508698	Africa
Africa|hCoV-19/DRC/11511/2020|EPI ISL 527511|B.1.214|Democratic Republic of the Congo|2020-05-25	Africa|hCoV-19/Nigeria/OS060-CV9/2020|EPI ISL 455419|B.1|Nigeria|2020-03-29	0.0005215831	Africa
Africa|hCoV-19/DRC/11572/2020|EPI ISL 527565|B.1.214|Democratic Republic of the Congo|2020-05-25	Africa|hCoV-19/Nigeria/OS060-CV9/2020|EPI ISL 455419|B.1|Nigeria|2020-03-29	0.0004119758	Africa
Africa|hCoV-19/DRC/11576/2020|EPI ISL 527517|B.1|Democratic Republic of the Congo|2020-05-25	Africa|hCoV-19/Nigeria/OS060-CV9/2020|EPI ISL 455419|B.1|Nigeria|2020-03-29	0.0004196325	Africa
Africa|hCoV-19/DRC/11583/2020|EPI ISL 527542|B.1|Democratic Republic of the Congo|2020-05-25	Africa|hCoV-19/Nigeria/OS060-CV9/2020|EPI ISL 455419|B.1|Nigeria|2020-03-29	0.0004633650	Africa
Africa|hCoV-19/DRC/11616/2020|EPI ISL 527519|B.1|Democratic Republic of the Congo|2020-05-25	Africa|hCoV-19/Nigeria/OS060-CV9/2020|EPI ISL 455419|B.1|Nigeria|2020-03-29	0.0004189005	Africa
Africa|hCoV-19/DRC/11623/2020|EPI ISL 527566|B.1.5|Democratic Republic of the Congo|2020-05-25	Africa|hCoV-19/Nigeria/OS060-CV9/2020|EPI ISL 455419|B.1|Nigeria|2020-03-29	0.0004125871	Africa
Africa|hCoV-19/DRC/11624/2020|EPI ISL 527567|B.1.149|Democratic Republic of the Congo|2020-05-25	Africa|hCoV-19/Nigeria/OS060-CV9/2020|EPI ISL 455419|B.1|Nigeria|2020-03-29	0.0004123864	Africa
Africa|hCoV-19/DRC/11631/2020|EPI ISL 527568|B.1.149|Democratic Republic of the Congo|2020-05-25	Africa|hCoV-19/Nigeria/OS060-CV9/2020|EPI ISL 455419|B.1|Nigeria|2020-03-29	0.0004128119	Africa
Africa|hCoV-19/DRC/11632/2020|EPI ISL 527493|B.1|Democratic Republic of the Congo|2020-05-25	Africa|hCoV-19/Nigeria/OS060-CV9/2020|EPI ISL 455419|B.1|Nigeria|2020-03-29	0.0004476008	Africa
Africa|hCoV-19/DRC/11635/2020|EPI ISL 527540|B.1.214|Democratic Republic of the Congo|2020-05-25	Africa|hCoV-19/Nigeria/OS060-CV9/2020|EPI ISL 455419|B.1|Nigeria|2020-03-29	0.0004610664	Africa
Africa|hCoV-19/DRC/11640/2020|EPI ISL 527535|B.1.178|Democratic Republic of the Congo|2020-05-25	Africa|hCoV-19/Nigeria/OS060-CV9/2020|EPI ISL 455419|B.1|Nigeria|2020-03-29	0.0005274674	Africa
Africa|hCoV-19/DRC/11643/2020|EPI ISL 527520|B.1.5|Democratic Republic of the Congo|2020-05-25	Africa|hCoV-19/Nigeria/OS060-CV9/2020|EPI ISL 455419|B.1|Nigeria|2020-03-29	0.0004198926	Africa
Africa|hCoV-19/DRC/11648/2020|EPI ISL 527569|B.1.6|Democratic Republic of the Congo|2020-05-25	Africa|hCoV-19/Nigeria/OS060-CV9/2020|EPI ISL 455419|B.1|Nigeria|2020-03-29	0.0004450483	Africa
Africa|hCoV-19/DRC/11652/2020|EPI ISL 527570|B.1.149|Democratic Republic of the Congo|2020-05-25	Africa|hCoV-19/Nigeria/OS060-CV9/2020|EPI ISL 455419|B.1|Nigeria|2020-03-29	0.0004122716	Africa
Africa|hCoV-19/DRC/11653/2020|EPI ISL 527533|B.1.84|Democratic Republic of the Congo|2020-05-25	Africa|hCoV-19/Nigeria/OS060-CV9/2020|EPI ISL 455419|B.1|Nigeria|2020-03-29	0.0003873190	Africa
Africa|hCoV-19/DRC/11676/2020|EPI ISL 527531|B.1|Democratic Republic of the Congo|2020-05-26	Africa|hCoV-19/Nigeria/OS060-CV9/2020|EPI ISL 455419|B.1|Nigeria|2020-03-29	0.0006013524	Africa
Africa|hCoV-19/DRC/11677/2020|EPI ISL 527515|B.1.214|Democratic Republic of the Congo|2020-05-26	Africa|hCoV-19/Nigeria/OS060-CV9/2020|EPI ISL 455419|B.1|Nigeria|2020-03-29	0.0005239525	Africa
Africa|hCoV-19/DRC/11732/2020|EPI ISL 527536|B.1.214|Democratic Republic of the Congo|2020-05-26	Africa|hCoV-19/Nigeria/OS060-CV9/2020|EPI ISL 455419|B.1|Nigeria|2020-03-29	0.0003872058	Africa
Africa|hCoV-19/DRC/11733/2020|EPI ISL 527571|B.1.149|Democratic Republic of the Congo|2020-05-26	Africa|hCoV-19/Nigeria/OS060-CV9/2020|EPI ISL 455419|B.1|Nigeria|2020-03-29	0.0004103221	Africa
Africa|hCoV-19/DRC/11806/2020|EPI ISL 527572|B.1.214|Democratic Republic of the Congo|2020-05-26	Africa|hCoV-19/Nigeria/OS060-CV9/2020|EPI ISL 455419|B.1|Nigeria|2020-03-29	0.0005153732	Africa
Africa|hCoV-19/DRC/1234/2020|EPI ISL 429258|B.1.5|Democratic Republic of the Congo|2020-04-06	Africa|hCoV-19/Nigeria/OS060-CV9/2020|EPI ISL 455419|B.1|Nigeria|2020-03-29	0.0003240863	Africa
Africa|hCoV-19/DRC/1249/2020|EPI ISL 429259|B.1.5|Democratic Republic of the Congo|2020-04-06	Africa|hCoV-19/Nigeria/OS060-CV9/2020|EPI ISL 455419|B.1|Nigeria|2020-03-29	0.0003090646	Africa
Africa|hCoV-19/DRC/1319/2020|EPI ISL 431011|B.1.128|Democratic Republic of the Congo|2020-04-07	Africa|hCoV-19/Nigeria/OS060-CV9/2020|EPI ISL 455419|B.1|Nigeria|2020-03-29	0.0004115141	Africa
Africa|hCoV-19/DRC/1324/2020|EPI ISL 435033|B.1.128|Democratic Republic of the Congo|2020-04-07	Africa|hCoV-19/Nigeria/OS060-CV9/2020|EPI ISL 455419|B.1|Nigeria|2020-03-29	0.0004086697	Africa
Africa|hCoV-19/DRC/1326/2020|EPI ISL 435116|B.1|Democratic Republic of the Congo|2020-04-07	Africa|hCoV-19/Nigeria/OS060-CV9/2020|EPI ISL 455419|B.1|Nigeria|2020-03-29	0.0003838635	Africa
Africa|hCoV-19/DRC/1375/2020|EPI ISL 435117|B.1.1.1|Democratic Republic of the Congo|2020-04-07	Africa|hCoV-19/Nigeria/OS060-CV9/2020|EPI ISL 455419|B.1|Nigeria|2020-03-29	0.0005569307	Africa
Africa|hCoV-19/DRC/1376/2020|EPI ISL 431012|B.1.1.1|Democratic Republic of the Congo|2020-04-07	Africa|hCoV-19/Nigeria/OS060-CV9/2020|EPI ISL 455419|B.1|Nigeria|2020-03-29	0.0005176135	Africa
Africa|hCoV-19/DRC/1377/2020|EPI ISL 434678|B.1.1.1|Democratic Republic of the Congo|2020-04-07	Africa|hCoV-19/Nigeria/OS060-CV9/2020|EPI ISL 455419|B.1|Nigeria|2020-03-29	0.0004788124	Africa
Africa|hCoV-19/DRC/1378/2020|EPI ISL 435118|B.1.1.1|Democratic Republic of the Congo|2020-04-07	Africa|hCoV-19/Nigeria/OS060-CV9/2020|EPI ISL 455419|B.1|Nigeria|2020-03-29	0.0005158057	Africa
Africa|hCoV-19/DRC/1382/2020|EPI ISL 435113|B.1.1.1|Democratic Republic of the Congo|2020-04-07	Africa|hCoV-19/Nigeria/OS060-CV9/2020|EPI ISL 455419|B.1|Nigeria|2020-03-29	0.0005259981	Africa
Africa|hCoV-19/DRC/1397/2020|EPI ISL 434679|B.1.1.1|Democratic Republic of the Congo|2020-04-07	Africa|hCoV-19/Nigeria/OS060-CV9/2020|EPI ISL 455419|B.1|Nigeria|2020-03-29	0.0005165266	Africa
Africa|hCoV-19/DRC/1398/2020|EPI ISL 435114|B.1.1.1|Democratic Republic of the Congo|2020-04-07	Africa|hCoV-19/Nigeria/OS060-CV9/2020|EPI ISL 455419|B.1|Nigeria|2020-03-29	0.0004760613	Africa
Africa|hCoV-19/DRC/1422/2020|EPI ISL 434680|B.1.149|Democratic Republic of the Congo|2020-04-08	Africa|hCoV-19/Nigeria/OS060-CV9/2020|EPI ISL 455419|B.1|Nigeria|2020-03-29	0.0004172056	Africa
Africa|hCoV-19/DRC/1423/2020|EPI ISL 434710|B.1.149|Democratic Republic of the Congo|2020-04-08	Africa|hCoV-19/Nigeria/OS060-CV9/2020|EPI ISL 455419|B.1|Nigeria|2020-03-29	0.0003739262	Africa
Africa|hCoV-19/DRC/1486/2020|EPI ISL 434711|B.1|Democratic Republic of the Congo|2020-04-08	Africa|hCoV-19/Nigeria/OS060-CV9/2020|EPI ISL 455419|B.1|Nigeria|2020-03-29	0.0003523279	Africa
Africa|hCoV-19/DRC/1516/2020|EPI ISL 435032|B.1.5|Democratic Republic of the Congo|2020-04-09	Africa|hCoV-19/Nigeria/OS060-CV9/2020|EPI ISL 455419|B.1|Nigeria|2020-03-29	0.0003050429	Africa
Africa|hCoV-19/DRC/1565/2020|EPI ISL 434681|B.1|Democratic Republic of the Congo|2020-04-09	Africa|hCoV-19/Nigeria/OS060-CV9/2020|EPI ISL 455419|B.1|Nigeria|2020-03-29	0.0003457543	Africa
Africa|hCoV-19/DRC/158/2020|EPI ISL 417950|B.40|Democratic Republic of the Congo|2020-03-20	Africa|hCoV-19/Nigeria/OS060-CV9/2020|EPI ISL 455419|B.1|Nigeria|2020-03-29	0.0006442257	Africa
Africa|hCoV-19/DRC/1715/2020|EPI ISL 435156|B.1.84|Democratic Republic of the Congo|2020-04-10	Africa|hCoV-19/Nigeria/OS060-CV9/2020|EPI ISL 455419|B.1|Nigeria|2020-03-29	0.0003766762	Africa
Africa|hCoV-19/DRC/1767/2020|EPI ISL 435157|B.1.5|Democratic Republic of the Congo|2020-04-10	Africa|hCoV-19/Nigeria/OS060-CV9/2020|EPI ISL 455419|B.1|Nigeria|2020-03-29	0.0003180145	Africa
Africa|hCoV-19/DRC/1779/2020|EPI ISL 435158|C.14|Democratic Republic of the Congo|2020-04-10	Africa|hCoV-19/Nigeria/OS060-CV9/2020|EPI ISL 455419|B.1|Nigeria|2020-03-29	0.0005968312	Africa
Africa|hCoV-19/DRC/191/2020|EPI ISL 417955|B.1.128|Democratic Republic of the Congo|2020-03-21	Africa|hCoV-19/Nigeria/OS060-CV9/2020|EPI ISL 455419|B.1|Nigeria|2020-03-29	0.0004071918	Africa
Africa|hCoV-19/DRC/1952/2020|EPI ISL 435159|B.1.5|Democratic Republic of the Congo|2020-04-11	Africa|hCoV-19/Nigeria/OS060-CV9/2020|EPI ISL 455419|B.1|Nigeria|2020-03-29	0.0003144849	Africa
Africa|hCoV-19/DRC/1982/2020|EPI ISL 435160|B.1|Democratic Republic of the Congo|2020-04-12	Africa|hCoV-19/Nigeria/OS060-CV9/2020|EPI ISL 455419|B.1|Nigeria|2020-03-29	0.0003479156	Africa
Africa|hCoV-19/DRC/2047/2020|EPI ISL 435161|B.1.1.1|Democratic Republic of the Congo|2020-04-12	Africa|hCoV-19/Nigeria/OS060-CV9/2020|EPI ISL 455419|B.1|Nigeria|2020-03-29	0.0004839760	Africa
Africa|hCoV-19/DRC/2063/2020|EPI ISL 435162|B.1|Democratic Republic of the Congo|2020-04-12	Africa|hCoV-19/Nigeria/OS060-CV9/2020|EPI ISL 455419|B.1|Nigeria|2020-03-29	0.0003133214	Africa
Africa|hCoV-19/DRC/2120/2020|EPI ISL 435163|B.1.149|Democratic Republic of the Congo|2020-04-12	Africa|hCoV-19/Nigeria/OS060-CV9/2020|EPI ISL 455419|B.1|Nigeria|2020-03-29	0.0003764465	Africa
Africa|hCoV-19/DRC/2121/2020|EPI ISL 435164|B.1.149|Democratic Republic of the Congo|2020-04-12	Africa|hCoV-19/Nigeria/OS060-CV9/2020|EPI ISL 455419|B.1|Nigeria|2020-03-29	0.0003823467	Africa
Africa|hCoV-19/DRC/2122/2020|EPI ISL 435165|B.1.149|Democratic Republic of the Congo|2020-04-13	Africa|hCoV-19/Nigeria/OS060-CV9/2020|EPI ISL 455419|B.1|Nigeria|2020-03-29	0.0004597443	Africa
Africa|hCoV-19/DRC/2125/2020|EPI ISL 435166|B.1.149|Democratic Republic of the Congo|2020-04-13	Africa|hCoV-19/Nigeria/OS060-CV9/2020|EPI ISL 455419|B.1|Nigeria|2020-03-29	0.0003834929	Africa
Africa|hCoV-19/DRC/2128/2020|EPI ISL 435167|B.1|Democratic Republic of the Congo|2020-04-13	Africa|hCoV-19/Nigeria/OS060-CV9/2020|EPI ISL 455419|B.1|Nigeria|2020-03-29	0.0003200157	Africa
Africa|hCoV-19/DRC/2133/2020|EPI ISL 435168|B.1.128|Democratic Republic of the Congo|2020-04-13	Africa|hCoV-19/Nigeria/OS060-CV9/2020|EPI ISL 455419|B.1|Nigeria|2020-03-29	0.0004234438	Africa
Africa|hCoV-19/DRC/214/2020|EPI ISL 420030|B.1.6|Democratic Republic of the Congo|2020-03-21	Africa|hCoV-19/Nigeria/OS060-CV9/2020|EPI ISL 455419|B.1|Nigeria|2020-03-29	0.0003060145	Africa
Africa|hCoV-19/DRC/215/2020|EPI ISL 420031|B.1.1.1|Democratic Republic of the Congo|2020-03-21	Africa|hCoV-19/Nigeria/OS060-CV9/2020|EPI ISL 455419|B.1|Nigeria|2020-03-29	0.0005185153	Africa
Africa|hCoV-19/DRC/2169/2020|EPI ISL 436194|B.1.5|Democratic Republic of the Congo|2020-04-13	Africa|hCoV-19/Nigeria/OS060-CV9/2020|EPI ISL 455419|B.1|Nigeria|2020-03-29	0.0003527964	Africa
Africa|hCoV-19/DRC/2299/2020|EPI ISL 436412|B.1.5|Democratic Republic of the Congo|2020-04-14	Africa|hCoV-19/Nigeria/OS060-CV9/2020|EPI ISL 455419|B.1|Nigeria|2020-03-29	0.0003761339	Africa
Africa|hCoV-19/DRC/236/2020|EPI ISL 420032|B.1.128|Democratic Republic of the Congo|2020-03-22	Africa|hCoV-19/Nigeria/OS060-CV9/2020|EPI ISL 455419|B.1|Nigeria|2020-03-29	0.0004076938	Africa
Africa|hCoV-19/DRC/2363/2020|EPI ISL 437194|B.1.84|Democratic Republic of the Congo|2020-04-14	Africa|hCoV-19/Nigeria/OS060-CV9/2020|EPI ISL 455419|B.1|Nigeria|2020-03-29	0.0003419027	Africa
Africa|hCoV-19/DRC/2384/2020|EPI ISL 437196|B.1.149|Democratic Republic of the Congo|2020-04-14	Africa|hCoV-19/Nigeria/OS060-CV9/2020|EPI ISL 455419|B.1|Nigeria|2020-03-29	0.0003831057	Africa
Africa|hCoV-19/DRC/241/2020|EPI ISL 420033|B.1.1.75|Democratic Republic of the Congo|2020-03-22	Africa|hCoV-19/Nigeria/OS060-CV9/2020|EPI ISL 455419|B.1|Nigeria|2020-03-29	0.0004417417	Africa
Africa|hCoV-19/DRC/243/2020|EPI ISL 420034|B.1|Democratic Republic of the Congo|2020-03-22	Africa|hCoV-19/Nigeria/OS060-CV9/2020|EPI ISL 455419|B.1|Nigeria|2020-03-29	0.0002084033	Africa
Africa|hCoV-19/DRC/248/2020|EPI ISL 420035|B.1.5|Democratic Republic of the Congo|2020-03-22	Africa|hCoV-19/Nigeria/OS060-CV9/2020|EPI ISL 455419|B.1|Nigeria|2020-03-29	0.0002717668	Africa
Africa|hCoV-19/DRC/2496/2020|EPI ISL 437337|B.1.149|Democratic Republic of the Congo|2020-04-15	Africa|hCoV-19/Nigeria/OS060-CV9/2020|EPI ISL 455419|B.1|Nigeria|2020-03-29	0.0004067665	Africa
Africa|hCoV-19/DRC/2529/2020|EPI ISL 437338|B.1.178|Democratic Republic of the Congo|2020-04-15	Africa|hCoV-19/Nigeria/OS060-CV9/2020|EPI ISL 455419|B.1|Nigeria|2020-03-29	0.0003728616	Africa
Africa|hCoV-19/DRC/253/2020|EPI ISL 420838|B.1.5|Democratic Republic of the Congo|2020-03-22	Africa|hCoV-19/Nigeria/OS060-CV9/2020|EPI ISL 455419|B.1|Nigeria|2020-03-29	0.0002727678	Africa
Africa|hCoV-19/DRC/2536/2020|EPI ISL 437339|B.1|Democratic Republic of the Congo|2020-04-15	Africa|hCoV-19/Nigeria/OS060-CV9/2020|EPI ISL 455419|B.1|Nigeria|2020-03-29	0.0003728618	Africa
Africa|hCoV-19/DRC/254/2020|EPI ISL 420839|B.1|Democratic Republic of the Congo|2020-03-22	Africa|hCoV-19/Nigeria/OS060-CV9/2020|EPI ISL 455419|B.1|Nigeria|2020-03-29	0.0002061628	Africa
Africa|hCoV-19/DRC/2563/2020|EPI ISL 437340|B.1.9|Democratic Republic of the Congo|2020-04-15	Africa|hCoV-19/Nigeria/OS060-CV9/2020|EPI ISL 455419|B.1|Nigeria|2020-03-29	0.0004745385	Africa
Africa|hCoV-19/DRC/2580/2020|EPI ISL 437341|B.1.5|Democratic Republic of the Congo|2020-04-15	Africa|hCoV-19/Nigeria/OS060-CV9/2020|EPI ISL 455419|B.1|Nigeria|2020-03-29	0.0003067863	Africa
Africa|hCoV-19/DRC/2644/2020|EPI ISL 437342|B.1.84|Democratic Republic of the Congo|2020-04-15	Africa|hCoV-19/Nigeria/OS060-CV9/2020|EPI ISL 455419|B.1|Nigeria|2020-03-29	0.0004126415	Africa
Africa|hCoV-19/DRC/2670/2020|EPI ISL 437343|B.1.9|Democratic Republic of the Congo|2020-04-15	Africa|hCoV-19/Nigeria/OS060-CV9/2020|EPI ISL 455419|B.1|Nigeria|2020-03-29	0.0005084785	Africa
Africa|hCoV-19/DRC/2727/2020|EPI ISL 437344|B.1|Democratic Republic of the Congo|2020-04-16	Africa|hCoV-19/Nigeria/OS060-CV9/2020|EPI ISL 455419|B.1|Nigeria|2020-03-29	0.0003105969	Africa
Africa|hCoV-19/DRC/2728/2020|EPI ISL 437345|B.1.84|Democratic Republic of the Congo|2020-04-16	Africa|hCoV-19/Nigeria/OS060-CV9/2020|EPI ISL 455419|B.1|Nigeria|2020-03-29	0.0003820198	Africa
Africa|hCoV-19/DRC/2813/2020|EPI ISL 437346|C.14|Democratic Republic of the Congo|2020-04-16	Africa|hCoV-19/Nigeria/OS060-CV9/2020|EPI ISL 455419|B.1|Nigeria|2020-03-29	0.0006106463	Africa
Africa|hCoV-19/DRC/2819/2020|EPI ISL 437347|B.1|Democratic Republic of the Congo|2020-04-16	Africa|hCoV-19/Nigeria/OS060-CV9/2020|EPI ISL 455419|B.1|Nigeria|2020-03-29	0.0004156798	Africa
Africa|hCoV-19/DRC/2827/2020|EPI ISL 437348|B.1|Democratic Republic of the Congo|2020-04-16	Africa|hCoV-19/Nigeria/OS060-CV9/2020|EPI ISL 455419|B.1|Nigeria|2020-03-29	0.0003050294	Africa
Africa|hCoV-19/DRC/2855/2020|EPI ISL 437350|B.1|Democratic Republic of the Congo|2020-04-16	Africa|hCoV-19/Nigeria/OS060-CV9/2020|EPI ISL 455419|B.1|Nigeria|2020-03-29	0.0003389582	Africa
Africa|hCoV-19/DRC/2864/2020|EPI ISL 437351|B.1|Democratic Republic of the Congo|2020-04-16	Africa|hCoV-19/Nigeria/OS060-CV9/2020|EPI ISL 455419|B.1|Nigeria|2020-03-29	0.0003396801	Africa
Africa|hCoV-19/DRC/2904/2020|EPI ISL 437352|B.1|Democratic Republic of the Congo|2020-04-17	Africa|hCoV-19/Nigeria/OS060-CV9/2020|EPI ISL 455419|B.1|Nigeria|2020-03-29	0.0003389582	Africa
Africa|hCoV-19/DRC/2938/2020|EPI ISL 437353|B.1.275|Democratic Republic of the Congo|2020-04-17	Africa|hCoV-19/Nigeria/OS060-CV9/2020|EPI ISL 455419|B.1|Nigeria|2020-03-29	0.0003155412	Africa
Africa|hCoV-19/DRC/2939/2020|EPI ISL 437354|B.1|Democratic Republic of the Congo|2020-04-17	Africa|hCoV-19/Nigeria/OS060-CV9/2020|EPI ISL 455419|B.1|Nigeria|2020-03-29	0.0004415871	Africa
Africa|hCoV-19/DRC/2942/2020|EPI ISL 437355|B.1|Democratic Republic of the Congo|2020-04-17	Africa|hCoV-19/Nigeria/OS060-CV9/2020|EPI ISL 455419|B.1|Nigeria|2020-03-29	0.0003135866	Africa
Africa|hCoV-19/DRC/299/2020|EPI ISL 420840|B.4|Democratic Republic of the Congo|2020-03-20	Africa|hCoV-19/Nigeria/OS060-CV9/2020|EPI ISL 455419|B.1|Nigeria|2020-03-29	0.0007932470	Africa
Africa|hCoV-19/DRC/300/2020|EPI ISL 420841|A|Democratic Republic of the Congo|2020-03-22	Africa|hCoV-19/Nigeria/OS060-CV9/2020|EPI ISL 455419|B.1|Nigeria|2020-03-29	0.0005808179	Africa
Africa|hCoV-19/DRC/3041/2020|EPI ISL 437356|B.1|Democratic Republic of the Congo|2020-04-18	Africa|hCoV-19/Nigeria/OS060-CV9/2020|EPI ISL 455419|B.1|Nigeria|2020-03-29	0.0004084650	Africa
Africa|hCoV-19/DRC/307/2020|EPI ISL 420842|B.1.9|Democratic Republic of the Congo|2020-03	Africa|hCoV-19/Nigeria/OS060-CV9/2020|EPI ISL 455419|B.1|Nigeria|2020-03-29	0.0003491387	Africa
Africa|hCoV-19/DRC/3070/2020|EPI ISL 437357|B.1.214|Democratic Republic of the Congo|2020-04-18	Africa|hCoV-19/Nigeria/OS060-CV9/2020|EPI ISL 455419|B.1|Nigeria|2020-03-29	0.0004431177	Africa
Africa|hCoV-19/DRC/3089/2020|EPI ISL 437358|B.1.84|Democratic Republic of the Congo|2020-04-19	Africa|hCoV-19/Nigeria/OS060-CV9/2020|EPI ISL 455419|B.1|Nigeria|2020-03-29	0.0003733312	Africa
Africa|hCoV-19/DRC/3440/2020|EPI ISL 447597|B.1.84|Democratic Republic of the Congo|2020-04-22	Africa|hCoV-19/Nigeria/OS060-CV9/2020|EPI ISL 455419|B.1|Nigeria|2020-03-29	0.0003774036	Africa
Africa|hCoV-19/DRC/3451/2020|EPI ISL 447598|B.1.178|Democratic Republic of the Congo|2020-04-22	Africa|hCoV-19/Nigeria/OS060-CV9/2020|EPI ISL 455419|B.1|Nigeria|2020-03-29	0.0004120550	Africa
Africa|hCoV-19/DRC/3453/2020|EPI ISL 447599|B.1.84|Democratic Republic of the Congo|2020-04-22	Africa|hCoV-19/Nigeria/OS060-CV9/2020|EPI ISL 455419|B.1|Nigeria|2020-03-29	0.0003776369	Africa
Africa|hCoV-19/DRC/3481/2020|EPI ISL 447600|B.1|Democratic Republic of the Congo|2020-04-22	Africa|hCoV-19/Nigeria/OS060-CV9/2020|EPI ISL 455419|B.1|Nigeria|2020-03-29	0.0003170816	Africa
Africa|hCoV-19/DRC/3482/2020|EPI ISL 447601|B.1|Democratic Republic of the Congo|2020-04-22	Africa|hCoV-19/Nigeria/OS060-CV9/2020|EPI ISL 455419|B.1|Nigeria|2020-03-29	0.0003462020	Africa
Africa|hCoV-19/DRC/3483/2020|EPI ISL 447602|B.1|Democratic Republic of the Congo|2020-04-22	Africa|hCoV-19/Nigeria/OS060-CV9/2020|EPI ISL 455419|B.1|Nigeria|2020-03-29	0.0003165798	Africa
Africa|hCoV-19/DRC/3490/2020|EPI ISL 447603|B.1|Democratic Republic of the Congo|2020-04-22	Africa|hCoV-19/Nigeria/OS060-CV9/2020|EPI ISL 455419|B.1|Nigeria|2020-03-29	0.0003437911	Africa
Africa|hCoV-19/DRC/3504/2020|EPI ISL 447604|B.1.149|Democratic Republic of the Congo|2020-04-23	Africa|hCoV-19/Nigeria/OS060-CV9/2020|EPI ISL 455419|B.1|Nigeria|2020-03-29	0.0003873311	Africa
Africa|hCoV-19/DRC/352/2020|EPI ISL 420850|B.1.5|Democratic Republic of the Congo|2020-03	Africa|hCoV-19/Nigeria/OS060-CV9/2020|EPI ISL 455419|B.1|Nigeria|2020-03-29	0.0003434274	Africa
Africa|hCoV-19/DRC/353/2020|EPI ISL 420843|B.1.5|Democratic Republic of the Congo|2020-03	Africa|hCoV-19/Nigeria/OS060-CV9/2020|EPI ISL 455419|B.1|Nigeria|2020-03-29	0.0002748666	Africa
Africa|hCoV-19/DRC/355/2020|EPI ISL 420844|B.1|Democratic Republic of the Congo|2020-03	Africa|hCoV-19/Nigeria/OS060-CV9/2020|EPI ISL 455419|B.1|Nigeria|2020-03-29	0.0003059833	Africa
Africa|hCoV-19/DRC/3552/2020|EPI ISL 447605|B.1.84|Democratic Republic of the Congo|2020-04-23	Africa|hCoV-19/Nigeria/OS060-CV9/2020|EPI ISL 455419|B.1|Nigeria|2020-03-29	0.0003821980	Africa
Africa|hCoV-19/DRC/3595/2020|EPI ISL 447606|B.1.5|Democratic Republic of the Congo|2020-04-23	Africa|hCoV-19/Nigeria/OS060-CV9/2020|EPI ISL 455419|B.1|Nigeria|2020-03-29	0.0003424244	Africa
Africa|hCoV-19/DRC/3632/2020|EPI ISL 447607|B.1.5|Democratic Republic of the Congo|2020-04-23	Africa|hCoV-19/Nigeria/OS060-CV9/2020|EPI ISL 455419|B.1|Nigeria|2020-03-29	0.0003435149	Africa
Africa|hCoV-19/DRC/3633/2020|EPI ISL 447230|B.1.5|Democratic Republic of the Congo|2020-04-23	Africa|hCoV-19/Nigeria/OS060-CV9/2020|EPI ISL 455419|B.1|Nigeria|2020-03-29	0.0003468141	Africa
Africa|hCoV-19/DRC/3653/2020|EPI ISL 447231|B.1.128|Democratic Republic of the Congo|2020-04-23	Africa|hCoV-19/Nigeria/OS060-CV9/2020|EPI ISL 455419|B.1|Nigeria|2020-03-29	0.0004768053	Africa
Africa|hCoV-19/DRC/3659/2020|EPI ISL 447232|B.1.128|Democratic Republic of the Congo|2020-04-23	Africa|hCoV-19/Nigeria/OS060-CV9/2020|EPI ISL 455419|B.1|Nigeria|2020-03-29	0.0004772442	Africa
Africa|hCoV-19/DRC/3661/2020|EPI ISL 447233|B.1.128|Democratic Republic of the Congo|2020-04-23	Africa|hCoV-19/Nigeria/OS060-CV9/2020|EPI ISL 455419|B.1|Nigeria|2020-03-29	0.0004813457	Africa
Africa|hCoV-19/DRC/3662/2020|EPI ISL 447234|B.1.128|Democratic Republic of the Congo|2020-04-23	Africa|hCoV-19/Nigeria/OS060-CV9/2020|EPI ISL 455419|B.1|Nigeria|2020-03-29	0.0004809820	Africa
Africa|hCoV-19/DRC/3664/2020|EPI ISL 447235|B.1.128|Democratic Republic of the Congo|2020-04-23	Africa|hCoV-19/Nigeria/OS060-CV9/2020|EPI ISL 455419|B.1|Nigeria|2020-03-29	0.0004810646	Africa
Africa|hCoV-19/DRC/3683/2020|EPI ISL 447236|B.1.5|Democratic Republic of the Congo|2020-04-24	Africa|hCoV-19/Nigeria/OS060-CV9/2020|EPI ISL 455419|B.1|Nigeria|2020-03-29	0.0003778949	Africa
Africa|hCoV-19/DRC/3688/2020|EPI ISL 447237|B.1.128|Democratic Republic of the Congo|2020-04-24	Africa|hCoV-19/Nigeria/OS060-CV9/2020|EPI ISL 455419|B.1|Nigeria|2020-03-29	0.0004794668	Africa
Africa|hCoV-19/DRC/376/2020|EPI ISL 420851|B.1.6|Democratic Republic of the Congo|2020-03-25	Africa|hCoV-19/Nigeria/OS060-CV9/2020|EPI ISL 455419|B.1|Nigeria|2020-03-29	0.0003764906	Africa
Africa|hCoV-19/DRC/3764/2020|EPI ISL 447238|B.1.84|Democratic Republic of the Congo|2020-04-24	Africa|hCoV-19/Nigeria/OS060-CV9/2020|EPI ISL 455419|B.1|Nigeria|2020-03-29	0.0004116750	Africa
Africa|hCoV-19/DRC/3768/2020|EPI ISL 447239|B.1.84|Democratic Republic of the Congo|2020-04-24	Africa|hCoV-19/Nigeria/OS060-CV9/2020|EPI ISL 455419|B.1|Nigeria|2020-03-29	0.0003776536	Africa
Africa|hCoV-19/DRC/3778/2020|EPI ISL 447240|B.1.128|Democratic Republic of the Congo|2020-04-24	Africa|hCoV-19/Nigeria/OS060-CV9/2020|EPI ISL 455419|B.1|Nigeria|2020-03-29	0.0004787454	Africa
Africa|hCoV-19/DRC/3787/2020|EPI ISL 447241|B.1|Democratic Republic of the Congo|2020-04-24	Africa|hCoV-19/Nigeria/OS060-CV9/2020|EPI ISL 455419|B.1|Nigeria|2020-03-29	0.0003496304	Africa
Africa|hCoV-19/DRC/3791/2020|EPI ISL 447242|B.1|Democratic Republic of the Congo|2020-04-24	Africa|hCoV-19/Nigeria/OS060-CV9/2020|EPI ISL 455419|B.1|Nigeria|2020-03-29	0.0003897790	Africa
Africa|hCoV-19/DRC/3803/2020|EPI ISL 447243|B.1|Democratic Republic of the Congo|2020-04-24	Africa|hCoV-19/Nigeria/OS060-CV9/2020|EPI ISL 455419|B.1|Nigeria|2020-03-29	0.0003164349	Africa
Africa|hCoV-19/DRC/3806/2020|EPI ISL 447244|B.1|Democratic Republic of the Congo|2020-04-24	Africa|hCoV-19/Nigeria/OS060-CV9/2020|EPI ISL 455419|B.1|Nigeria|2020-03-29	0.0003164129	Africa
Africa|hCoV-19/DRC/3827/2020|EPI ISL 447245|B.1|Democratic Republic of the Congo|2020-04-24	Africa|hCoV-19/Nigeria/OS060-CV9/2020|EPI ISL 455419|B.1|Nigeria|2020-03-29	0.0004465906	Africa
Africa|hCoV-19/DRC/3829/2020|EPI ISL 447246|B.1|Democratic Republic of the Congo|2020-04-24	Africa|hCoV-19/Nigeria/OS060-CV9/2020|EPI ISL 455419|B.1|Nigeria|2020-03-29	0.0004127962	Africa
Africa|hCoV-19/DRC/3834/2020|EPI ISL 447247|A|Democratic Republic of the Congo|2020-04-25	Africa|hCoV-19/Nigeria/OS060-CV9/2020|EPI ISL 455419|B.1|Nigeria|2020-03-29	0.0006569903	Africa
Africa|hCoV-19/DRC/3837/2020|EPI ISL 447248|B.1.128|Democratic Republic of the Congo|2020-04-25	Africa|hCoV-19/Nigeria/OS060-CV9/2020|EPI ISL 455419|B.1|Nigeria|2020-03-29	0.0004807507	Africa
Africa|hCoV-19/DRC/3841/2020|EPI ISL 447249|B.1.128|Democratic Republic of the Congo|2020-04-25	Africa|hCoV-19/Nigeria/OS060-CV9/2020|EPI ISL 455419|B.1|Nigeria|2020-03-29	0.0005139062	Africa
Africa|hCoV-19/DRC/3842/2020|EPI ISL 471396|B.1.128|Democratic Republic of the Congo|2020-04-25	Africa|hCoV-19/Nigeria/OS060-CV9/2020|EPI ISL 455419|B.1|Nigeria|2020-03-29	0.0005085237	Africa
Africa|hCoV-19/DRC/3846/2020|EPI ISL 471397|B.1.84|Democratic Republic of the Congo|2020-04-25	Africa|hCoV-19/Nigeria/OS060-CV9/2020|EPI ISL 455419|B.1|Nigeria|2020-03-29	0.0004406637	Africa
Africa|hCoV-19/DRC/3937/2020|EPI ISL 471398|B.1|Democratic Republic of the Congo|2020-04-25	Africa|hCoV-19/Nigeria/OS060-CV9/2020|EPI ISL 455419|B.1|Nigeria|2020-03-29	0.0004067582	Africa
Africa|hCoV-19/DRC/3941/2020|EPI ISL 471399|B.1.128|Democratic Republic of the Congo|2020-04-25	Africa|hCoV-19/Nigeria/OS060-CV9/2020|EPI ISL 455419|B.1|Nigeria|2020-03-29	0.0004798562	Africa
Africa|hCoV-19/DRC/3947/2020|EPI ISL 471400|B.1.214|Democratic Republic of the Congo|2020-04-25	Africa|hCoV-19/Nigeria/OS060-CV9/2020|EPI ISL 455419|B.1|Nigeria|2020-03-29	0.0005084910	Africa
Africa|hCoV-19/DRC/3949/2020|EPI ISL 471401|B.1.84|Democratic Republic of the Congo|2020-04-26	Africa|hCoV-19/Nigeria/OS060-CV9/2020|EPI ISL 455419|B.1|Nigeria|2020-03-29	0.0003416690	Africa
Africa|hCoV-19/DRC/396/2020|EPI ISL 420852|B.1.6|Democratic Republic of the Congo|2020-03-26	Africa|hCoV-19/Nigeria/OS060-CV9/2020|EPI ISL 455419|B.1|Nigeria|2020-03-29	0.0003419178	Africa
Africa|hCoV-19/DRC/397/2020|EPI ISL 420845|B.1.6|Democratic Republic of the Congo|2020-03-26	Africa|hCoV-19/Nigeria/OS060-CV9/2020|EPI ISL 455419|B.1|Nigeria|2020-03-29	0.0003394001	Africa
Africa|hCoV-19/DRC/400/2020|EPI ISL 420846|B.1.5|Democratic Republic of the Congo|2020-03	Africa|hCoV-19/Nigeria/OS060-CV9/2020|EPI ISL 455419|B.1|Nigeria|2020-03-29	0.0003062436	Africa
Africa|hCoV-19/DRC/4012/2020|EPI ISL 471402|B.1|Democratic Republic of the Congo|2020-04-26	Africa|hCoV-19/Nigeria/OS060-CV9/2020|EPI ISL 455419|B.1|Nigeria|2020-03-29	0.0004745915	Africa
Africa|hCoV-19/DRC/402/2020|EPI ISL 420853|B.1|Democratic Republic of the Congo|2020-03-26	Africa|hCoV-19/Nigeria/OS060-CV9/2020|EPI ISL 455419|B.1|Nigeria|2020-03-29	0.0003555423	Africa
Africa|hCoV-19/DRC/4020/2020|EPI ISL 471403|B.1.5|Democratic Republic of the Congo|2020-04-26	Africa|hCoV-19/Nigeria/OS060-CV9/2020|EPI ISL 455419|B.1|Nigeria|2020-03-29	0.0004067755	Africa
Africa|hCoV-19/DRC/4026/2020|EPI ISL 471404|B.1.84|Democratic Republic of the Congo|2020-04-27	Africa|hCoV-19/Nigeria/OS060-CV9/2020|EPI ISL 455419|B.1|Nigeria|2020-03-29	0.0003745551	Africa
Africa|hCoV-19/DRC/4060/2020|EPI ISL 471405|B.1|Democratic Republic of the Congo|2020-04-27	Africa|hCoV-19/Nigeria/OS060-CV9/2020|EPI ISL 455419|B.1|Nigeria|2020-03-29	0.0004075635	Africa
Africa|hCoV-19/DRC/4075/2020|EPI ISL 471406|B.1.214|Democratic Republic of the Congo|2020-04-27	Africa|hCoV-19/Nigeria/OS060-CV9/2020|EPI ISL 455419|B.1|Nigeria|2020-03-29	0.0004787665	Africa
Africa|hCoV-19/DRC/4084/2020|EPI ISL 471407|B.1.214|Democratic Republic of the Congo|2020-04-27	Africa|hCoV-19/Nigeria/OS060-CV9/2020|EPI ISL 455419|B.1|Nigeria|2020-03-29	0.0005090085	Africa
Africa|hCoV-19/DRC/4132/2020|EPI ISL 471408|B.1|Democratic Republic of the Congo|2020-04-27	Africa|hCoV-19/Nigeria/OS060-CV9/2020|EPI ISL 455419|B.1|Nigeria|2020-03-29	0.0004406532	Africa
Africa|hCoV-19/DRC/4141/2020|EPI ISL 471409|B.1.128|Democratic Republic of the Congo|2020-04-27	Africa|hCoV-19/Nigeria/OS060-CV9/2020|EPI ISL 455419|B.1|Nigeria|2020-03-29	0.0004745915	Africa
Africa|hCoV-19/DRC/4145/2020|EPI ISL 471410|B.1|Democratic Republic of the Congo|2020-04-27	Africa|hCoV-19/Nigeria/OS060-CV9/2020|EPI ISL 455419|B.1|Nigeria|2020-03-29	0.0003728541	Africa
Africa|hCoV-19/DRC/4194/2020|EPI ISL 471414|B.1.5|Democratic Republic of the Congo|2020-04-28	Africa|hCoV-19/Nigeria/OS060-CV9/2020|EPI ISL 455419|B.1|Nigeria|2020-03-29	0.0004067485	Africa
Africa|hCoV-19/DRC/4250/2020|EPI ISL 471415|B.1.1.1|Democratic Republic of the Congo|2020-04-28	Africa|hCoV-19/Nigeria/OS060-CV9/2020|EPI ISL 455419|B.1|Nigeria|2020-03-29	0.0005763658	Africa
Africa|hCoV-19/DRC/4279/2020|EPI ISL 514114|B.1|Democratic Republic of the Congo|2020-04-28	Africa|hCoV-19/Nigeria/OS060-CV9/2020|EPI ISL 455419|B.1|Nigeria|2020-03-29	0.0002747911	Africa
Africa|hCoV-19/DRC/4282/2020|EPI ISL 514103|B.1.128|Democratic Republic of the Congo|2020-04-08	Africa|hCoV-19/Nigeria/OS060-CV9/2020|EPI ISL 455419|B.1|Nigeria|2020-03-29	0.0004466783	Africa
Africa|hCoV-19/DRC/4284/2020|EPI ISL 514115|B.1.128|Democratic Republic of the Congo|2020-04-28	Africa|hCoV-19/Nigeria/OS060-CV9/2020|EPI ISL 455419|B.1|Nigeria|2020-03-29	0.0004466323	Africa
Africa|hCoV-19/DRC/431/2020|EPI ISL 420847|B.1.147|Democratic Republic of the Congo|2020-03-26	Africa|hCoV-19/Nigeria/OS060-CV9/2020|EPI ISL 455419|B.1|Nigeria|2020-03-29	0.0003393045	Africa
Africa|hCoV-19/DRC/4418/2020|EPI ISL 496506|B.1.128|Democratic Republic of the Congo|2020-04-29	Africa|hCoV-19/Nigeria/OS060-CV9/2020|EPI ISL 455419|B.1|Nigeria|2020-03-29	0.0004810316	Africa
Africa|hCoV-19/DRC/4422/2020|EPI ISL 496507|B.1.128|Democratic Republic of the Congo|2020-04-29	Africa|hCoV-19/Nigeria/OS060-CV9/2020|EPI ISL 455419|B.1|Nigeria|2020-03-29	0.0004517687	Africa
Africa|hCoV-19/DRC/4427/2020|EPI ISL 496508|B.1.128|Democratic Republic of the Congo|2020-04-29	Africa|hCoV-19/Nigeria/OS060-CV9/2020|EPI ISL 455419|B.1|Nigeria|2020-03-29	0.0004558546	Africa
Africa|hCoV-19/DRC/4429/2020|EPI ISL 513589|B.1.128|Democratic Republic of the Congo|2020-04-29	Africa|hCoV-19/Nigeria/OS060-CV9/2020|EPI ISL 455419|B.1|Nigeria|2020-03-29	0.0004558866	Africa
Africa|hCoV-19/DRC/4430/2020|EPI ISL 496509|B.1.128|Democratic Republic of the Congo|2020-04-29	Africa|hCoV-19/Nigeria/OS060-CV9/2020|EPI ISL 455419|B.1|Nigeria|2020-03-29	0.0004470617	Africa
Africa|hCoV-19/DRC/4437/2020|EPI ISL 513590|B.1.128|Democratic Republic of the Congo|2020-05-02	Africa|hCoV-19/Nigeria/OS060-CV9/2020|EPI ISL 455419|B.1|Nigeria|2020-03-29	0.0004910511	Africa
Africa|hCoV-19/DRC/4442/2020|EPI ISL 496510|B.1.128|Democratic Republic of the Congo|2020-04-29	Africa|hCoV-19/Nigeria/OS060-CV9/2020|EPI ISL 455419|B.1|Nigeria|2020-03-29	0.0004521924	Africa
Africa|hCoV-19/DRC/4444/2020|EPI ISL 514104|B.1.128|Democratic Republic of the Congo|2020-04-29	Africa|hCoV-19/Nigeria/OS060-CV9/2020|EPI ISL 455419|B.1|Nigeria|2020-03-29	0.0004452249	Africa
Africa|hCoV-19/DRC/445/2020|EPI ISL 420848|B.1|Democratic Republic of the Congo|2020-03	Africa|hCoV-19/Nigeria/OS060-CV9/2020|EPI ISL 455419|B.1|Nigeria|2020-03-29	0.0003173339	Africa
Africa|hCoV-19/DRC/4501/2020|EPI ISL 513591|B.1.5|Democratic Republic of the Congo|2020-05-30	Africa|hCoV-19/Nigeria/OS060-CV9/2020|EPI ISL 455419|B.1|Nigeria|2020-03-29	0.0003507367	Africa
Africa|hCoV-19/DRC/4516/2020|EPI ISL 487192|B.1.1.275|Democratic Republic of the Congo|2020-04-28	Africa|hCoV-19/Nigeria/OS060-CV9/2020|EPI ISL 455419|B.1|Nigeria|2020-03-29	0.0004112273	Africa
Africa|hCoV-19/DRC/4524/2020|EPI ISL 513597|A|Democratic Republic of the Congo|2020-04-30	Africa|hCoV-19/Nigeria/OS060-CV9/2020|EPI ISL 455419|B.1|Nigeria|2020-03-29	0.0006502836	Africa
Africa|hCoV-19/DRC/4541/2020|EPI ISL 513598|B.1|Democratic Republic of the Congo|2020-04-30	Africa|hCoV-19/Nigeria/OS060-CV9/2020|EPI ISL 455419|B.1|Nigeria|2020-03-29	0.0004407305	Africa
Africa|hCoV-19/DRC/4551/2020|EPI ISL 513599|B.1.178|Democratic Republic of the Congo|2020-04-30	Africa|hCoV-19/Nigeria/OS060-CV9/2020|EPI ISL 455419|B.1|Nigeria|2020-03-29	0.0004840694	Africa
Africa|hCoV-19/DRC/4561/2020|EPI ISL 513600|B.1|Democratic Republic of the Congo|2020-04-30	Africa|hCoV-19/Nigeria/OS060-CV9/2020|EPI ISL 455419|B.1|Nigeria|2020-03-29	0.0004067485	Africa
Africa|hCoV-19/DRC/4562/2020|EPI ISL 513601|B.1.214|Democratic Republic of the Congo|2020-04-30	Africa|hCoV-19/Nigeria/OS060-CV9/2020|EPI ISL 455419|B.1|Nigeria|2020-03-29	0.0004067582	Africa
Africa|hCoV-19/DRC/4568/2020|EPI ISL 513602|B.1|Democratic Republic of the Congo|2020-04-30	Africa|hCoV-19/Nigeria/OS060-CV9/2020|EPI ISL 455419|B.1|Nigeria|2020-03-29	0.0004108981	Africa
Africa|hCoV-19/DRC/4578/2020|EPI ISL 513603|B.1|Democratic Republic of the Congo|2020-04-30	Africa|hCoV-19/Nigeria/OS060-CV9/2020|EPI ISL 455419|B.1|Nigeria|2020-03-29	0.0004482177	Africa
Africa|hCoV-19/DRC/4613/2020|EPI ISL 513604|B.1.214|Democratic Republic of the Congo|2020-04-30	Africa|hCoV-19/Nigeria/OS060-CV9/2020|EPI ISL 455419|B.1|Nigeria|2020-03-29	0.0004446417	Africa
Africa|hCoV-19/DRC/4614/2020|EPI ISL 513605|B.1|Democratic Republic of the Congo|2020-04-30	Africa|hCoV-19/Nigeria/OS060-CV9/2020|EPI ISL 455419|B.1|Nigeria|2020-03-29	0.0005424229	Africa
Africa|hCoV-19/DRC/4631/2020|EPI ISL 513606|B.1.5|Democratic Republic of the Congo|2020-04-30	Africa|hCoV-19/Nigeria/OS060-CV9/2020|EPI ISL 455419|B.1|Nigeria|2020-03-29	0.0005424599	Africa
Africa|hCoV-19/DRC/4633/2020|EPI ISL 513607|B.1.128|Democratic Republic of the Congo|2020-04-30	Africa|hCoV-19/Nigeria/OS060-CV9/2020|EPI ISL 455419|B.1|Nigeria|2020-03-29	0.0005085235	Africa
Africa|hCoV-19/DRC/4642/2020|EPI ISL 513608|B.1.128|Democratic Republic of the Congo|2020-04-30	Africa|hCoV-19/Nigeria/OS060-CV9/2020|EPI ISL 455419|B.1|Nigeria|2020-03-29	0.0005085012	Africa
Africa|hCoV-19/DRC/4647/2020|EPI ISL 513609|B.1.128|Democratic Republic of the Congo|2020-04-30	Africa|hCoV-19/Nigeria/OS060-CV9/2020|EPI ISL 455419|B.1|Nigeria|2020-03-29	0.0004745915	Africa
Africa|hCoV-19/DRC/4653/2020|EPI ISL 513610|B.1.128|Democratic Republic of the Congo|2020-04-30	Africa|hCoV-19/Nigeria/OS060-CV9/2020|EPI ISL 455419|B.1|Nigeria|2020-03-29	0.0005085529	Africa
Africa|hCoV-19/DRC/4681/2020|EPI ISL 514116|B.1.128|Democratic Republic of the Congo|2020-04-30	Africa|hCoV-19/Nigeria/OS060-CV9/2020|EPI ISL 455419|B.1|Nigeria|2020-03-29	0.0004521928	Africa
Africa|hCoV-19/DRC/4683/2020|EPI ISL 514105|B.1.5|Democratic Republic of the Congo|2020-04-30	Africa|hCoV-19/Nigeria/OS060-CV9/2020|EPI ISL 455419|B.1|Nigeria|2020-03-29	0.0004856526	Africa
Africa|hCoV-19/DRC/4685/2020|EPI ISL 514106|B.1.128|Democratic Republic of the Congo|2020-04-30	Africa|hCoV-19/Nigeria/OS060-CV9/2020|EPI ISL 455419|B.1|Nigeria|2020-03-29	0.0005149184	Africa
Africa|hCoV-19/DRC/4690/2020|EPI ISL 514117|B.1.128|Democratic Republic of the Congo|2020-04-30	Africa|hCoV-19/Nigeria/OS060-CV9/2020|EPI ISL 455419|B.1|Nigeria|2020-03-29	0.0004812961	Africa
Africa|hCoV-19/DRC/4693/2020|EPI ISL 514118|B.1.128|Democratic Republic of the Congo|2020-04-30	Africa|hCoV-19/Nigeria/OS060-CV9/2020|EPI ISL 455419|B.1|Nigeria|2020-03-29	0.0004803056	Africa
Africa|hCoV-19/DRC/4694/2020|EPI ISL 514107|B.1.128|Democratic Republic of the Congo|2020-04-30	Africa|hCoV-19/Nigeria/OS060-CV9/2020|EPI ISL 455419|B.1|Nigeria|2020-03-29	0.0004860235	Africa
Africa|hCoV-19/DRC/4720/2020|EPI ISL 514108|B.1.84|Democratic Republic of the Congo|2020-05-01	Africa|hCoV-19/Nigeria/OS060-CV9/2020|EPI ISL 455419|B.1|Nigeria|2020-03-29	0.0004100559	Africa
Africa|hCoV-19/DRC/4785/2020|EPI ISL 514119|B.1.84|Democratic Republic of the Congo|2020-05-01	Africa|hCoV-19/Nigeria/OS060-CV9/2020|EPI ISL 455419|B.1|Nigeria|2020-03-29	0.0005489997	Africa
Africa|hCoV-19/DRC/5019/2020|EPI ISL 496511|B.1|Democratic Republic of the Congo|2020-05-02	Africa|hCoV-19/Nigeria/OS060-CV9/2020|EPI ISL 455419|B.1|Nigeria|2020-03-29	0.0004656382	Africa
Africa|hCoV-19/DRC/5094/2020|EPI ISL 496491|B.1.84|Democratic Republic of the Congo|2020-05-02	Africa|hCoV-19/Nigeria/OS060-CV9/2020|EPI ISL 455419|B.1|Nigeria|2020-03-29	0.0004167203	Africa
Africa|hCoV-19/DRC/5186/2020|EPI ISL 496512|B.1|Democratic Republic of the Congo|2020-05-03	Africa|hCoV-19/Nigeria/OS060-CV9/2020|EPI ISL 455419|B.1|Nigeria|2020-03-29	0.0004518087	Africa
Africa|hCoV-19/DRC/5187/2020|EPI ISL 513619|B.1|Democratic Republic of the Congo|2020-05-03	Africa|hCoV-19/Nigeria/OS060-CV9/2020|EPI ISL 455419|B.1|Nigeria|2020-03-29	0.0004461046	Africa
Africa|hCoV-19/DRC/5205/2020|EPI ISL 487365|B.1.1.275|Democratic Republic of the Congo|2020-05-01	Africa|hCoV-19/Nigeria/OS060-CV9/2020|EPI ISL 455419|B.1|Nigeria|2020-03-29	0.0004528649	Africa
Africa|hCoV-19/DRC/521/2020|EPI ISL 420854|B.1.5|Democratic Republic of the Congo|2020-03-25	Africa|hCoV-19/Nigeria/OS060-CV9/2020|EPI ISL 455419|B.1|Nigeria|2020-03-29	0.0002726283	Africa
Africa|hCoV-19/DRC/5210/2020|EPI ISL 487369|B.1.1.275|Democratic Republic of the Congo|2020-05-01	Africa|hCoV-19/Nigeria/OS060-CV9/2020|EPI ISL 455419|B.1|Nigeria|2020-03-29	0.0004512885	Africa
Africa|hCoV-19/DRC/523/2020|EPI ISL 420849|B.1.1.1|Democratic Republic of the Congo|2020-03-28	Africa|hCoV-19/Nigeria/OS060-CV9/2020|EPI ISL 455419|B.1|Nigeria|2020-03-29	0.0004757862	Africa
Africa|hCoV-19/DRC/5240/2020|EPI ISL 496492|B.1|Democratic Republic of the Congo|2020-05-03	Africa|hCoV-19/Nigeria/OS060-CV9/2020|EPI ISL 455419|B.1|Nigeria|2020-03-29	0.0003438136	Africa
Africa|hCoV-19/DRC/5377/2020|EPI ISL 496513|B.1|Democratic Republic of the Congo|2020-05-04	Africa|hCoV-19/Nigeria/OS060-CV9/2020|EPI ISL 455419|B.1|Nigeria|2020-03-29	0.0004125791	Africa
Africa|hCoV-19/DRC/5538/2020|EPI ISL 514120|B.1|Democratic Republic of the Congo|2020-05-05	Africa|hCoV-19/Nigeria/OS060-CV9/2020|EPI ISL 455419|B.1|Nigeria|2020-03-29	0.0003881431	Africa
Africa|hCoV-19/DRC/5651/2020|EPI ISL 496493|B.1.1.1|Democratic Republic of the Congo|2020-05-06	Africa|hCoV-19/Nigeria/OS060-CV9/2020|EPI ISL 455419|B.1|Nigeria|2020-03-29	0.0005262134	Africa
Africa|hCoV-19/DRC/5705/2020|EPI ISL 496494|B.1.84|Democratic Republic of the Congo|2020-05-06	Africa|hCoV-19/Nigeria/OS060-CV9/2020|EPI ISL 455419|B.1|Nigeria|2020-03-29	0.0003928227	Africa
Africa|hCoV-19/DRC/5735/2020|EPI ISL 496495|B.1.214|Democratic Republic of the Congo|2020-05-06	Africa|hCoV-19/Nigeria/OS060-CV9/2020|EPI ISL 455419|B.1|Nigeria|2020-03-29	0.0003883816	Africa
Africa|hCoV-19/DRC/5815/2020|EPI ISL 495629|B.1.214|Democratic Republic of the Congo|2020-05-06	Africa|hCoV-19/Nigeria/OS060-CV9/2020|EPI ISL 455419|B.1|Nigeria|2020-03-29	0.0004592639	Africa
Africa|hCoV-19/DRC/5907/2020|EPI ISL 496496|B.1.84|Democratic Republic of the Congo|2020-05-07	Africa|hCoV-19/Nigeria/OS060-CV9/2020|EPI ISL 455419|B.1|Nigeria|2020-03-29	0.0004999474	Africa
Africa|hCoV-19/DRC/5913/2020|EPI ISL 496497|B.1|Democratic Republic of the Congo|2020-05-07	Africa|hCoV-19/Nigeria/OS060-CV9/2020|EPI ISL 455419|B.1|Nigeria|2020-03-29	0.0004862816	Africa
Africa|hCoV-19/DRC/5927/2020|EPI ISL 496498|B.1.9|Democratic Republic of the Congo|2020-05-07	Africa|hCoV-19/Nigeria/OS060-CV9/2020|EPI ISL 455419|B.1|Nigeria|2020-03-29	0.0005560068	Africa
Africa|hCoV-19/DRC/5957/2020|EPI ISL 496499|B.1.5|Democratic Republic of the Congo|2020-05-07	Africa|hCoV-19/Nigeria/OS060-CV9/2020|EPI ISL 455419|B.1|Nigeria|2020-03-29	0.0003087359	Africa
Africa|hCoV-19/DRC/5964/2020|EPI ISL 496500|B.1.178|Democratic Republic of the Congo|2020-05-07	Africa|hCoV-19/Nigeria/OS060-CV9/2020|EPI ISL 455419|B.1|Nigeria|2020-03-29	0.0003246287	Africa
Africa|hCoV-19/DRC/5996/2020|EPI ISL 496514|B.1.84|Democratic Republic of the Congo|2020-05-08	Africa|hCoV-19/Nigeria/OS060-CV9/2020|EPI ISL 455419|B.1|Nigeria|2020-03-29	0.0004169522	Africa
Africa|hCoV-19/DRC/6026/2020|EPI ISL 513622|B.1.1.1|Democratic Republic of the Congo|2020-05-08	Africa|hCoV-19/Nigeria/OS060-CV9/2020|EPI ISL 455419|B.1|Nigeria|2020-03-29	0.0005921700	Africa
Africa|hCoV-19/DRC/6143/2020|EPI ISL 496515|B.1|Democratic Republic of the Congo|2020-05-08	Africa|hCoV-19/Nigeria/OS060-CV9/2020|EPI ISL 455419|B.1|Nigeria|2020-03-29	0.0003859587	Africa
Africa|hCoV-19/DRC/6151/2020|EPI ISL 513620|B.1.214|Democratic Republic of the Congo|2020-05-08	Africa|hCoV-19/Nigeria/OS060-CV9/2020|EPI ISL 455419|B.1|Nigeria|2020-03-29	0.0004485066	Africa
Africa|hCoV-19/DRC/6163/2020|EPI ISL 513623|B.1.214|Democratic Republic of the Congo|2020-05-08	Africa|hCoV-19/Nigeria/OS060-CV9/2020|EPI ISL 455419|B.1|Nigeria|2020-03-29	0.0004538615	Africa
Africa|hCoV-19/DRC/6203/2020|EPI ISL 514109|B.1|Democratic Republic of the Congo|2020-05-09	Africa|hCoV-19/Nigeria/OS060-CV9/2020|EPI ISL 455419|B.1|Nigeria|2020-03-29	0.0005506789	Africa
Africa|hCoV-19/DRC/6209/2020|EPI ISL 514110|B.1.84|Democratic Republic of the Congo|2020-05-09	Africa|hCoV-19/Nigeria/OS060-CV9/2020|EPI ISL 455419|B.1|Nigeria|2020-03-29	0.0003779260	Africa
Africa|hCoV-19/DRC/6227/2020|EPI ISL 514121|B.1.84|Democratic Republic of the Congo|2020-05-09	Africa|hCoV-19/Nigeria/OS060-CV9/2020|EPI ISL 455419|B.1|Nigeria|2020-03-29	0.0003784331	Africa
Africa|hCoV-19/DRC/6313/2020|EPI ISL 496516|B.1.84|Democratic Republic of the Congo|2020-05-09	Africa|hCoV-19/Nigeria/OS060-CV9/2020|EPI ISL 455419|B.1|Nigeria|2020-03-29	0.0005025184	Africa
Africa|hCoV-19/DRC/6338/2020|EPI ISL 495630|B.1|Democratic Republic of the Congo|2020-05-09	Africa|hCoV-19/Nigeria/OS060-CV9/2020|EPI ISL 455419|B.1|Nigeria|2020-03-29	0.0004257203	Africa
Africa|hCoV-19/DRC/6341/2020|EPI ISL 495631|B.1|Democratic Republic of the Congo|2020-05-09	Africa|hCoV-19/Nigeria/OS060-CV9/2020|EPI ISL 455419|B.1|Nigeria|2020-03-29	0.0005361477	Africa
Africa|hCoV-19/DRC/6342/2020|EPI ISL 495632|B.1|Democratic Republic of the Congo|2020-05-09	Africa|hCoV-19/Nigeria/OS060-CV9/2020|EPI ISL 455419|B.1|Nigeria|2020-03-29	0.0004912475	Africa
Africa|hCoV-19/DRC/6361/2020|EPI ISL 495633|B.1|Democratic Republic of the Congo|2020-05-09	Africa|hCoV-19/Nigeria/OS060-CV9/2020|EPI ISL 455419|B.1|Nigeria|2020-03-29	0.0003941638	Africa
Africa|hCoV-19/DRC/6380/2020|EPI ISL 513611|B.1.1.275|Democratic Republic of the Congo|2020-05-04	Africa|hCoV-19/Nigeria/OS060-CV9/2020|EPI ISL 455419|B.1|Nigeria|2020-03-29	0.0004537816	Africa
Africa|hCoV-19/DRC/6384/2020|EPI ISL 513612|B.1.1.275|Democratic Republic of the Congo|2020-05-07	Africa|hCoV-19/Nigeria/OS060-CV9/2020|EPI ISL 455419|B.1|Nigeria|2020-03-29	0.0004181767	Africa
Africa|hCoV-19/DRC/6386/2020|EPI ISL 513613|B.1.1.275|Democratic Republic of the Congo|2020-05-07	Africa|hCoV-19/Nigeria/OS060-CV9/2020|EPI ISL 455419|B.1|Nigeria|2020-03-29	0.0004104261	Africa
Africa|hCoV-19/DRC/6389/2020|EPI ISL 513614|B.1.84|Democratic Republic of the Congo|2020-05-07	Africa|hCoV-19/Nigeria/OS060-CV9/2020|EPI ISL 455419|B.1|Nigeria|2020-03-29	0.0004858835	Africa
Africa|hCoV-19/DRC/6390/2020|EPI ISL 513615|B.1.1.275|Democratic Republic of the Congo|2020-05-04	Africa|hCoV-19/Nigeria/OS060-CV9/2020|EPI ISL 455419|B.1|Nigeria|2020-03-29	0.0005137739	Africa
Africa|hCoV-19/DRC/6392/2020|EPI ISL 513616|B.1|Democratic Republic of the Congo|2020-05-04	Africa|hCoV-19/Nigeria/OS060-CV9/2020|EPI ISL 455419|B.1|Nigeria|2020-03-29	0.0002736567	Africa
Africa|hCoV-19/DRC/6395/2020|EPI ISL 513617|B.1.1.275|Democratic Republic of the Congo|2020-05-07	Africa|hCoV-19/Nigeria/OS060-CV9/2020|EPI ISL 455419|B.1|Nigeria|2020-03-29	0.0005424853	Africa
Africa|hCoV-19/DRC/6398/2020|EPI ISL 513618|B.1.1.275|Democratic Republic of the Congo|2020-05-07	Africa|hCoV-19/Nigeria/OS060-CV9/2020|EPI ISL 455419|B.1|Nigeria|2020-03-29	0.0004407039	Africa
Africa|hCoV-19/DRC/6724/2020|EPI ISL 495634|B.1|Democratic Republic of the Congo|2020-05-11	Africa|hCoV-19/Nigeria/OS060-CV9/2020|EPI ISL 455419|B.1|Nigeria|2020-03-29	0.0002404538	Africa
Africa|hCoV-19/DRC/6743/2020|EPI ISL 495635|B.1.149|Democratic Republic of the Congo|2020-05-11	Africa|hCoV-19/Nigeria/OS060-CV9/2020|EPI ISL 455419|B.1|Nigeria|2020-03-29	0.0003921312	Africa
Africa|hCoV-19/DRC/6783/2020|EPI ISL 496501|B.1.149|Democratic Republic of the Congo|2020-05-11	Africa|hCoV-19/Nigeria/OS060-CV9/2020|EPI ISL 455419|B.1|Nigeria|2020-03-29	0.0004251927	Africa
Africa|hCoV-19/DRC/6784/2020|EPI ISL 495636|B.1|Democratic Republic of the Congo|2020-05-11	Africa|hCoV-19/Nigeria/OS060-CV9/2020|EPI ISL 455419|B.1|Nigeria|2020-03-29	0.0003429576	Africa
Africa|hCoV-19/DRC/6786/2020|EPI ISL 495637|B.1.178|Democratic Republic of the Congo|2020-05-11	Africa|hCoV-19/Nigeria/OS060-CV9/2020|EPI ISL 455419|B.1|Nigeria|2020-03-29	0.0004469791	Africa
Africa|hCoV-19/DRC/6791/2020|EPI ISL 495638|B.1.178|Democratic Republic of the Congo|2020-05-11	Africa|hCoV-19/Nigeria/OS060-CV9/2020|EPI ISL 455419|B.1|Nigeria|2020-03-29	0.0004141535	Africa
Africa|hCoV-19/DRC/6792/2020|EPI ISL 495639|B.1|Democratic Republic of the Congo|2020-05-11	Africa|hCoV-19/Nigeria/OS060-CV9/2020|EPI ISL 455419|B.1|Nigeria|2020-03-29	0.0003954206	Africa
Africa|hCoV-19/DRC/6801/2020|EPI ISL 514111|B.1|Democratic Republic of the Congo|2020-05-11	Africa|hCoV-19/Nigeria/OS060-CV9/2020|EPI ISL 455419|B.1|Nigeria|2020-03-29	0.0005895185	Africa
Africa|hCoV-19/DRC/6853/2020|EPI ISL 496502|B.1.214|Democratic Republic of the Congo|2020-05-11	Africa|hCoV-19/Nigeria/OS060-CV9/2020|EPI ISL 455419|B.1|Nigeria|2020-03-29	0.0003839223	Africa
Africa|hCoV-19/DRC/6854/2020|EPI ISL 496503|B.1|Democratic Republic of the Congo|2020-05-11	Africa|hCoV-19/Nigeria/OS060-CV9/2020|EPI ISL 455419|B.1|Nigeria|2020-03-29	0.0005331794	Africa
Africa|hCoV-19/DRC/6875/2020|EPI ISL 496504|B.1|Democratic Republic of the Congo|2020-05-11	Africa|hCoV-19/Nigeria/OS060-CV9/2020|EPI ISL 455419|B.1|Nigeria|2020-03-29	0.0003779391	Africa
Africa|hCoV-19/DRC/7042/2020|EPI ISL 513592|B.1.214|Democratic Republic of the Congo|2020-05-12	Africa|hCoV-19/Nigeria/OS060-CV9/2020|EPI ISL 455419|B.1|Nigeria|2020-03-29	0.0004111715	Africa
Africa|hCoV-19/DRC/7061/2020|EPI ISL 513593|B.1|Democratic Republic of the Congo|2020-05-12	Africa|hCoV-19/Nigeria/OS060-CV9/2020|EPI ISL 455419|B.1|Nigeria|2020-03-29	0.0003552054	Africa
Africa|hCoV-19/DRC/7140/2020|EPI ISL 513594|B.1.214|Democratic Republic of the Congo|2020-05-12	Africa|hCoV-19/Nigeria/OS060-CV9/2020|EPI ISL 455419|B.1|Nigeria|2020-03-29	0.0005225639	Africa
Africa|hCoV-19/DRC/7200/2020|EPI ISL 514112|B.1|Democratic Republic of the Congo|2020-05-13	Africa|hCoV-19/Nigeria/OS060-CV9/2020|EPI ISL 455419|B.1|Nigeria|2020-03-29	0.0005129798	Africa
Africa|hCoV-19/DRC/7211/2020|EPI ISL 514122|B.1.149|Democratic Republic of the Congo|2020-05-13	Africa|hCoV-19/Nigeria/OS060-CV9/2020|EPI ISL 455419|B.1|Nigeria|2020-03-29	0.0004803597	Africa
Africa|hCoV-19/DRC/7248/2020|EPI ISL 514123|B.1|Democratic Republic of the Congo|2020-05-13	Africa|hCoV-19/Nigeria/OS060-CV9/2020|EPI ISL 455419|B.1|Nigeria|2020-03-29	0.0003859232	Africa
Africa|hCoV-19/DRC/7255/2020|EPI ISL 514124|B.1.149|Democratic Republic of the Congo|2020-05-13	Africa|hCoV-19/Nigeria/OS060-CV9/2020|EPI ISL 455419|B.1|Nigeria|2020-03-29	0.0005190541	Africa
Africa|hCoV-19/DRC/73/2020|EPI ISL 417941|B.1.178|Democratic Republic of the Congo|2020-03-18	Africa|hCoV-19/Nigeria/OS060-CV9/2020|EPI ISL 455419|B.1|Nigeria|2020-03-29	0.0003082327	Africa
Africa|hCoV-19/DRC/7386/2020|EPI ISL 513595|B.1.5|Democratic Republic of the Congo|2020-05-14	Africa|hCoV-19/Nigeria/OS060-CV9/2020|EPI ISL 455419|B.1|Nigeria|2020-03-29	0.0003175915	Africa
Africa|hCoV-19/DRC/7430/2020|EPI ISL 496517|B.1.1.1|Democratic Republic of the Congo|2020-05-14	Africa|hCoV-19/Nigeria/OS060-CV9/2020|EPI ISL 455419|B.1|Nigeria|2020-03-29	0.0007234286	Africa
Africa|hCoV-19/DRC/7434/2020|EPI ISL 513621|B.1.1.1|Democratic Republic of the Congo|2020-05-14	Africa|hCoV-19/Nigeria/OS060-CV9/2020|EPI ISL 455419|B.1|Nigeria|2020-03-29	0.0007028645	Africa
Africa|hCoV-19/DRC/7471/2020|EPI ISL 513596|B.1.214|Democratic Republic of the Congo|2020-05-14	Africa|hCoV-19/Nigeria/OS060-CV9/2020|EPI ISL 455419|B.1|Nigeria|2020-03-29	0.0005176475	Africa
Africa|hCoV-19/DRC/7488/2020|EPI ISL 514113|B.1.1|Democratic Republic of the Congo|2020-05-14	Africa|hCoV-19/Nigeria/OS060-CV9/2020|EPI ISL 455419|B.1|Nigeria|2020-03-29	0.0003778571	Africa
Africa|hCoV-19/DRC/7713/2020|EPI ISL 495640|B.1|Democratic Republic of the Congo|2020-05-14	Africa|hCoV-19/Nigeria/OS060-CV9/2020|EPI ISL 455419|B.1|Nigeria|2020-03-29	0.0005988106	Africa
Africa|hCoV-19/DRC/7864/2020|EPI ISL 496505|B.1.214|Democratic Republic of the Congo|2020-05-15	Africa|hCoV-19/Nigeria/OS060-CV9/2020|EPI ISL 455419|B.1|Nigeria|2020-03-29	0.0004899532	Africa
Africa|hCoV-19/DRC/7920/2020|EPI ISL 495641|B.1|Democratic Republic of the Congo|2020-05-15	Africa|hCoV-19/Nigeria/OS060-CV9/2020|EPI ISL 455419|B.1|Nigeria|2020-03-29	0.0005158722	Africa
Africa|hCoV-19/DRC/80/2020|EPI ISL 417942|B.1.178|Democratic Republic of the Congo|2020-03-18	Africa|hCoV-19/Nigeria/OS060-CV9/2020|EPI ISL 455419|B.1|Nigeria|2020-03-29	0.0003062509	Africa
Africa|hCoV-19/DRC/8018/2020|EPI ISL 514125|B.1.5|Democratic Republic of the Congo|2020-05-15	Africa|hCoV-19/Nigeria/OS060-CV9/2020|EPI ISL 455419|B.1|Nigeria|2020-03-29	0.0004984172	Africa
Africa|hCoV-19/DRC/81/2020|EPI ISL 417944|B.1.9|Democratic Republic of the Congo|2020-03-18	Africa|hCoV-19/Nigeria/OS060-CV9/2020|EPI ISL 455419|B.1|Nigeria|2020-03-29	0.0003413389	Africa
Africa|hCoV-19/DRC/82/2020|EPI ISL 417946|B.1.5|Democratic Republic of the Congo|2020-03-18	Africa|hCoV-19/Nigeria/OS060-CV9/2020|EPI ISL 455419|B.1|Nigeria|2020-03-29	0.0002711319	Africa
Africa|hCoV-19/DRC/94/2020|EPI ISL 417947|B.1|Democratic Republic of the Congo|2020-03-19	Africa|hCoV-19/Nigeria/OS060-CV9/2020|EPI ISL 455419|B.1|Nigeria|2020-03-29	0.0003050427	Africa
Africa|hCoV-19/DRC/998/2020|EPI ISL 429254|B.1|Democratic Republic of the Congo|2020-04-03	Africa|hCoV-19/Nigeria/OS060-CV9/2020|EPI ISL 455419|B.1|Nigeria|2020-03-29	0.0003931499	Africa
Africa|hCoV-19/DRC/KN-0038/2020|EPI ISL 417434|B.1.128|Democratic Republic of the Congo|2020-03-14	Africa|hCoV-19/Nigeria/OS060-CV9/2020|EPI ISL 455419|B.1|Nigeria|2020-03-29	0.0004272118	Africa
Africa|hCoV-19/DRC/KN-0054/2020|EPI ISL 417437|B.1.178|Democratic Republic of the Congo|2020-03-17	Africa|hCoV-19/Nigeria/OS060-CV9/2020|EPI ISL 455419|B.1|Nigeria|2020-03-29	0.0003391926	Africa
Africa|hCoV-19/DRC/KN-0058/2020|EPI ISL 417438|B.1|Democratic Republic of the Congo|2020-03-17	Africa|hCoV-19/Nigeria/OS060-CV9/2020|EPI ISL 455419|B.1|Nigeria|2020-03-29	0.0003077017	Africa
Africa|hCoV-19/DRC/KN-0060/2020|EPI ISL 417440|B.1|Democratic Republic of the Congo|2020-03-17	Africa|hCoV-19/Nigeria/OS060-CV9/2020|EPI ISL 455419|B.1|Nigeria|2020-03-29	0.0002037340	Africa
Africa|hCoV-19/DRC/KN-0070/2020|EPI ISL 417441|B.1.178|Democratic Republic of the Congo|2020-03-17	Africa|hCoV-19/Nigeria/OS060-CV9/2020|EPI ISL 455419|B.1|Nigeria|2020-03-29	0.0003123502	Africa
Africa|hCoV-19/DRC/KN-0072/2020|EPI ISL 417442|B.1.178|Democratic Republic of the Congo|2020-03-18	Africa|hCoV-19/Nigeria/OS060-CV9/2020|EPI ISL 455419|B.1|Nigeria|2020-03-29	0.0003064799	Africa
Africa|hCoV-19/DRC/KN-13/2020|EPI ISL 414647|B.1|Democratic Republic of the Congo|2020-03-09	Africa|hCoV-19/Nigeria/OS060-CV9/2020|EPI ISL 455419|B.1|Nigeria|2020-03-29	0.0001748910	Africa
Africa|hCoV-19/Egypt/Army-MCL001/2020|EPI ISL 510526|B.1|Egypt|2020-06-01	Africa|hCoV-19/Nigeria/OS060-CV9/2020|EPI ISL 455419|B.1|Nigeria|2020-03-29	0.0003728376	Africa
Africa|hCoV-19/Egypt/C-CU001a-S1/2020|EPI ISL 529031|B.1.255|Egypt|2020-05-19	Africa|hCoV-19/Nigeria/OS060-CV9/2020|EPI ISL 455419|B.1|Nigeria|2020-03-29	0.0004067418	Africa
Africa|hCoV-19/Egypt/C-CU002b-S3/2020|EPI ISL 529032|B.1.1.1|Egypt|2020-06-19	Africa|hCoV-19/Nigeria/OS060-CV9/2020|EPI ISL 455419|B.1|Nigeria|2020-03-29	0.0006781621	Africa
Africa|hCoV-19/Egypt/C-VSVRI-SERVAC/2020|EPI ISL 528386|B.1.255|Egypt|2020-08-22	Africa|hCoV-19/Nigeria/OS060-CV9/2020|EPI ISL 455419|B.1|Nigeria|2020-03-29	0.0002372250	Africa
Africa|hCoV-19/Egypt/CUNCI-7I028/2020|EPI ISL 524426|B.1.255|Egypt|2020-07-19	Africa|hCoV-19/Nigeria/OS060-CV9/2020|EPI ISL 455419|B.1|Nigeria|2020-03-29	0.0002372250	Africa
Africa|hCoV-19/Egypt/CUNCI-HGC002/2020|EPI ISL 468045|B.1|Egypt|2020-05-02	Africa|hCoV-19/Nigeria/OS060-CV9/2020|EPI ISL 455419|B.1|Nigeria|2020-03-29	0.0002373593	Africa
Africa|hCoV-19/Egypt/CUNCI-HGC004/2020|EPI ISL 468048|B.1|Egypt|2020-05-02	Africa|hCoV-19/Nigeria/OS060-CV9/2020|EPI ISL 455419|B.1|Nigeria|2020-03-29	0.0003051328	Africa
Africa|hCoV-19/Egypt/CUNCI-HGC005/2020|EPI ISL 468052|B.1|Egypt|2020-05-02	Africa|hCoV-19/Nigeria/OS060-CV9/2020|EPI ISL 455419|B.1|Nigeria|2020-03-29	0.0003729754	Africa
Africa|hCoV-19/Egypt/CUNCI-HGC006/2020|EPI ISL 468050|B.1|Egypt|2020-05-02	Africa|hCoV-19/Nigeria/OS060-CV9/2020|EPI ISL 455419|B.1|Nigeria|2020-03-29	0.0003050646	Africa
Africa|hCoV-19/Egypt/CUNCI-HGC007-2/2020|EPI ISL 468054|B.1|Egypt|2020-05-02	Africa|hCoV-19/Nigeria/OS060-CV9/2020|EPI ISL 455419|B.1|Nigeria|2020-03-29	0.0003050232	Africa
Africa|hCoV-19/Egypt/CUNCI-HGC007/2020|EPI ISL 468046|B.1|Egypt|2020-05-02	Africa|hCoV-19/Nigeria/OS060-CV9/2020|EPI ISL 455419|B.1|Nigeria|2020-03-29	0.0003051163	Africa
Africa|hCoV-19/Egypt/CUNCI-HGC008/2020|EPI ISL 468044|B.1|Egypt|2020-05-02	Africa|hCoV-19/Nigeria/OS060-CV9/2020|EPI ISL 455419|B.1|Nigeria|2020-03-29	0.0003051266	Africa
Africa|hCoV-19/Egypt/CUNCI-HGC009/2020|EPI ISL 468053|B.1|Egypt|2020-05-02	Africa|hCoV-19/Nigeria/OS060-CV9/2020|EPI ISL 455419|B.1|Nigeria|2020-03-29	0.0002373915	Africa
Africa|hCoV-19/Egypt/CUNCI-HGC010/2020|EPI ISL 468055|B.1.247|Egypt|2020-05-02	Africa|hCoV-19/Nigeria/OS060-CV9/2020|EPI ISL 455419|B.1|Nigeria|2020-03-29	0.0004746717	Africa
Africa|hCoV-19/Egypt/CUNCI-HGC011/2020|EPI ISL 468059|B.1|Egypt|2020-05-02	Africa|hCoV-19/Nigeria/OS060-CV9/2020|EPI ISL 455419|B.1|Nigeria|2020-03-29	0.0003051442	Africa
Africa|hCoV-19/Egypt/CUNCI-HGC012/2020|EPI ISL 468051|B.1.255|Egypt|2020-05-02	Africa|hCoV-19/Nigeria/OS060-CV9/2020|EPI ISL 455419|B.1|Nigeria|2020-03-29	0.0003729477	Africa
Africa|hCoV-19/Egypt/CUNCI-HGC013/2020|EPI ISL 468047|B.1.201|Egypt|2020-05-02	Africa|hCoV-19/Nigeria/OS060-CV9/2020|EPI ISL 455419|B.1|Nigeria|2020-03-29	0.0004408175	Africa
Africa|hCoV-19/Egypt/CUNCI-HGC014/2020|EPI ISL 468060|B.1.5|Egypt|2020-05-02	Africa|hCoV-19/Nigeria/OS060-CV9/2020|EPI ISL 455419|B.1|Nigeria|2020-03-29	0.0002034350	Africa
Africa|hCoV-19/Egypt/CUNCI-HGC015/2020|EPI ISL 468056|B.1|Egypt|2020-05-02	Africa|hCoV-19/Nigeria/OS060-CV9/2020|EPI ISL 455419|B.1|Nigeria|2020-03-29	0.0002034281	Africa
Africa|hCoV-19/Egypt/CUNCI-HGC016/2020|EPI ISL 468058|B.1|Egypt|2020-05-02	Africa|hCoV-19/Nigeria/OS060-CV9/2020|EPI ISL 455419|B.1|Nigeria|2020-03-29	0.0003057276	Africa
Africa|hCoV-19/Egypt/CUNCI-HGC021/2020|EPI ISL 468061|B.1|Egypt|2020-05-02	Africa|hCoV-19/Nigeria/OS060-CV9/2020|EPI ISL 455419|B.1|Nigeria|2020-03-29	0.0003735286	Africa
Africa|hCoV-19/Egypt/CUNCI-HGC023/2020|EPI ISL 468057|B.1.5|Egypt|2020-05-02	Africa|hCoV-19/Nigeria/OS060-CV9/2020|EPI ISL 455419|B.1|Nigeria|2020-03-29	0.0002373673	Africa
Africa|hCoV-19/Egypt/CUNCI-HGC028/2020|EPI ISL 468062|B.1|Egypt|2020-05-02	Africa|hCoV-19/Nigeria/OS060-CV9/2020|EPI ISL 455419|B.1|Nigeria|2020-03-29	0.0004076006	Africa
Africa|hCoV-19/Egypt/CUNCI-HGC3I011/2020|EPI ISL 479697|B.1|Egypt|2020-06-02	Africa|hCoV-19/Nigeria/OS060-CV9/2020|EPI ISL 455419|B.1|Nigeria|2020-03-29	0.0003050509	Africa
Africa|hCoV-19/Egypt/CUNCI-HGC3I012/2020|EPI ISL 479693|B.1.255|Egypt|2020-06-02	Africa|hCoV-19/Nigeria/OS060-CV9/2020|EPI ISL 455419|B.1|Nigeria|2020-03-29	0.0003728340	Africa
Africa|hCoV-19/Egypt/CUNCI-HGC3I013/2020|EPI ISL 479694|B.1.201|Egypt|2020-06-02	Africa|hCoV-19/Nigeria/OS060-CV9/2020|EPI ISL 455419|B.1|Nigeria|2020-03-29	0.0004406831	Africa
Africa|hCoV-19/Egypt/CUNCI-HGC3I014/2020|EPI ISL 479696|B.1.5|Egypt|2020-06-02	Africa|hCoV-19/Nigeria/OS060-CV9/2020|EPI ISL 455419|B.1|Nigeria|2020-03-29	0.0002033660	Africa
Africa|hCoV-19/Egypt/CUNCI-HGC3I02/2020|EPI ISL 479686|B.1|Egypt|2020-06-02	Africa|hCoV-19/Nigeria/OS060-CV9/2020|EPI ISL 455419|B.1|Nigeria|2020-03-29	0.0002711658	Africa
Africa|hCoV-19/Egypt/CUNCI-HGC3I023/2020|EPI ISL 479695|B.1.5|Egypt|2020-06-02	Africa|hCoV-19/Nigeria/OS060-CV9/2020|EPI ISL 455419|B.1|Nigeria|2020-03-29	0.0002372950	Africa
Africa|hCoV-19/Egypt/CUNCI-HGC3I025/2020|EPI ISL 479691|B.1|Egypt|2020-06-02	Africa|hCoV-19/Nigeria/OS060-CV9/2020|EPI ISL 455419|B.1|Nigeria|2020-03-29	0.0004068353	Africa
Africa|hCoV-19/Egypt/CUNCI-HGC3I03/2020|EPI ISL 479687|B.1|Egypt|2020-06-02	Africa|hCoV-19/Nigeria/OS060-CV9/2020|EPI ISL 455419|B.1|Nigeria|2020-03-29	0.0003050232	Africa
Africa|hCoV-19/Egypt/CUNCI-HGC3I05/2020|EPI ISL 479690|B.1|Egypt|2020-06-02	Africa|hCoV-19/Nigeria/OS060-CV9/2020|EPI ISL 455419|B.1|Nigeria|2020-03-29	0.0003728617	Africa
Africa|hCoV-19/Egypt/CUNCI-HGC3I06/2020|EPI ISL 479688|B.1|Egypt|2020-06-02	Africa|hCoV-19/Nigeria/OS060-CV9/2020|EPI ISL 455419|B.1|Nigeria|2020-03-29	0.0003050336	Africa
Africa|hCoV-19/Egypt/CUNCI-HGC3I08/2020|EPI ISL 479698|B.1|Egypt|2020-06-02	Africa|hCoV-19/Nigeria/OS060-CV9/2020|EPI ISL 455419|B.1|Nigeria|2020-03-29	0.0003050336	Africa
Africa|hCoV-19/Egypt/CUNCI-HGC3I09/2020|EPI ISL 479692|B.1|Egypt|2020-06-02	Africa|hCoV-19/Nigeria/OS060-CV9/2020|EPI ISL 455419|B.1|Nigeria|2020-03-29	0.0002373191	Africa
Africa|hCoV-19/Egypt/CUNCI-HGC4I003/2020|EPI ISL 479699|B.1.1.247|Egypt|2020-06-02	Africa|hCoV-19/Nigeria/OS060-CV9/2020|EPI ISL 455419|B.1|Nigeria|2020-03-29	0.0005764417	Africa
Africa|hCoV-19/Egypt/CUNCI-HGC4I004/2020|EPI ISL 479700|B.1.1.296|Egypt|2020-06-02	Africa|hCoV-19/Nigeria/OS060-CV9/2020|EPI ISL 455419|B.1|Nigeria|2020-03-29	0.0004746396	Africa
Africa|hCoV-19/Egypt/CUNCI-HGC4I015/2020|EPI ISL 479728|B.1.1.123|Egypt|2020-06-02	Africa|hCoV-19/Nigeria/OS060-CV9/2020|EPI ISL 455419|B.1|Nigeria|2020-03-29	0.0005085974	Africa
Africa|hCoV-19/Egypt/CUNCI-HGC4I022/2020|EPI ISL 479705|B.1.1|Egypt|2020-06-02	Africa|hCoV-19/Nigeria/OS060-CV9/2020|EPI ISL 455419|B.1|Nigeria|2020-03-29	0.0006103625	Africa
Africa|hCoV-19/Egypt/CUNCI-HGC4I023/2020|EPI ISL 479729|B.1.1.247|Egypt|2020-06-02	Africa|hCoV-19/Nigeria/OS060-CV9/2020|EPI ISL 455419|B.1|Nigeria|2020-03-29	0.0004408024	Africa
Africa|hCoV-19/Egypt/CUNCI-HGC4I025/2020|EPI ISL 479706|B.1.255|Egypt|2020-06-02	Africa|hCoV-19/Nigeria/OS060-CV9/2020|EPI ISL 455419|B.1|Nigeria|2020-03-29	0.0003728415	Africa
Africa|hCoV-19/Egypt/CUNCI-HGC4I026/2020|EPI ISL 479702|B.1|Egypt|2020-06-02	Africa|hCoV-19/Nigeria/OS060-CV9/2020|EPI ISL 455419|B.1|Nigeria|2020-03-29	0.0004410629	Africa
Africa|hCoV-19/Egypt/CUNCI-HGC4I029/2020|EPI ISL 479701|B.1.1.1|Egypt|2020-06-02	Africa|hCoV-19/Nigeria/OS060-CV9/2020|EPI ISL 455419|B.1|Nigeria|2020-03-29	0.0006442782	Africa
Africa|hCoV-19/Egypt/CUNCI-HGC4I030/2020|EPI ISL 479703|B.1|Egypt|2020-06-02	Africa|hCoV-19/Nigeria/OS060-CV9/2020|EPI ISL 455419|B.1|Nigeria|2020-03-29	0.0003728302	Africa
Africa|hCoV-19/Egypt/CUNCI-HGC4I031/2020|EPI ISL 479707|B.1.1.1|Egypt|2020-06-02	Africa|hCoV-19/Nigeria/OS060-CV9/2020|EPI ISL 455419|B.1|Nigeria|2020-03-29	0.0006781852	Africa
Africa|hCoV-19/Egypt/CUNCI-HGC4I032/2020|EPI ISL 479709|B.1.1|Egypt|2020-06-02	Africa|hCoV-19/Nigeria/OS060-CV9/2020|EPI ISL 455419|B.1|Nigeria|2020-03-29	0.0004750582	Africa
Africa|hCoV-19/Egypt/CUNCI-HGC4I033/2020|EPI ISL 479704|B.1|Egypt|2020-06-02	Africa|hCoV-19/Nigeria/OS060-CV9/2020|EPI ISL 455419|B.1|Nigeria|2020-03-29	0.0002711841	Africa
Africa|hCoV-19/Egypt/CUNCI-HGC4I034/2020|EPI ISL 479708|B.1.255|Egypt|2020-06-02	Africa|hCoV-19/Nigeria/OS060-CV9/2020|EPI ISL 455419|B.1|Nigeria|2020-03-29	0.0002372250	Africa
Africa|hCoV-19/Egypt/CUNCI-HGC5I001/2020|EPI ISL 479710|B.1.1|Egypt|2020-06-02	Africa|hCoV-19/Nigeria/OS060-CV9/2020|EPI ISL 455419|B.1|Nigeria|2020-03-29	0.0003391202	Africa
Africa|hCoV-19/Egypt/CUNCI-HGC5I003/2020|EPI ISL 479711|B.1|Egypt|2020-06-02	Africa|hCoV-19/Nigeria/OS060-CV9/2020|EPI ISL 455419|B.1|Nigeria|2020-03-29	0.0003389892	Africa
Africa|hCoV-19/Egypt/CUNCI-HGC5I010/2020|EPI ISL 479730|B.1.1|Egypt|2020-06-02	Africa|hCoV-19/Nigeria/OS060-CV9/2020|EPI ISL 455419|B.1|Nigeria|2020-03-29	0.0003729856	Africa
Africa|hCoV-19/Egypt/CUNCI-HGC5I011/2020|EPI ISL 479712|B.1.1|Egypt|2020-06-02	Africa|hCoV-19/Nigeria/OS060-CV9/2020|EPI ISL 455419|B.1|Nigeria|2020-03-29	0.0003390742	Africa
Africa|hCoV-19/Egypt/CUNCI-HGC5I012/2020|EPI ISL 479713|B.1.1|Egypt|2020-06-02	Africa|hCoV-19/Nigeria/OS060-CV9/2020|EPI ISL 455419|B.1|Nigeria|2020-03-29	0.0003728882	Africa
Africa|hCoV-19/Egypt/CUNCI-HGC5I014/2020|EPI ISL 479714|B.1.255|Egypt|2020-06-02	Africa|hCoV-19/Nigeria/OS060-CV9/2020|EPI ISL 455419|B.1|Nigeria|2020-03-29	0.0003728541	Africa
Africa|hCoV-19/Egypt/CUNCI-HGC5I015/2020|EPI ISL 475722|B.1.255|Egypt|2020-05-02	Africa|hCoV-19/Nigeria/OS060-CV9/2020|EPI ISL 455419|B.1|Nigeria|2020-03-29	0.0004408280	Africa
Africa|hCoV-19/Egypt/CUNCI-HGC5I016/2020|EPI ISL 479731|B.1|Egypt|2020-06-02	Africa|hCoV-19/Nigeria/OS060-CV9/2020|EPI ISL 455419|B.1|Nigeria|2020-03-29	0.0002711354	Africa
Africa|hCoV-19/Egypt/CUNCI-HGC5I022/2020|EPI ISL 479715|B.1.1|Egypt|2020-06-02	Africa|hCoV-19/Nigeria/OS060-CV9/2020|EPI ISL 455419|B.1|Nigeria|2020-03-29	0.0004068092	Africa
Africa|hCoV-19/Egypt/CUNCI-HGC5I025/2020|EPI ISL 479716|A|Egypt|2020-06-02	Africa|hCoV-19/Nigeria/OS060-CV9/2020|EPI ISL 455419|B.1|Nigeria|2020-03-29	0.0002377404	Africa
Africa|hCoV-19/Egypt/CUNCI-HGC5I026/2020|EPI ISL 479735|B.1.5|Egypt|2020-06-02	Africa|hCoV-19/Nigeria/OS060-CV9/2020|EPI ISL 455419|B.1|Nigeria|2020-03-29	0.0004408560	Africa
Africa|hCoV-19/Egypt/CUNCI-HGC5I029/2020|EPI ISL 479734|B.1|Egypt|2020-06-02	Africa|hCoV-19/Nigeria/OS060-CV9/2020|EPI ISL 455419|B.1|Nigeria|2020-03-29	0.0002711749	Africa
Africa|hCoV-19/Egypt/CUNCI-HGC5I030/2020|EPI ISL 479721|B.1.5|Egypt|2020-06-02	Africa|hCoV-19/Nigeria/OS060-CV9/2020|EPI ISL 455419|B.1|Nigeria|2020-03-29	0.0002033936	Africa
Africa|hCoV-19/Egypt/CUNCI-HGC5I033/2020|EPI ISL 479717|B.1.5|Egypt|2020-06-02	Africa|hCoV-19/Nigeria/OS060-CV9/2020|EPI ISL 455419|B.1|Nigeria|2020-03-29	0.0002034211	Africa
Africa|hCoV-19/Egypt/CUNCI-HGC5I034/2020|EPI ISL 479720|B.1.5|Egypt|2020-06-02	Africa|hCoV-19/Nigeria/OS060-CV9/2020|EPI ISL 455419|B.1|Nigeria|2020-03-29	0.0003050634	Africa
Africa|hCoV-19/Egypt/CUNCI-HGC6I002/2020|EPI ISL 479719|B.1.1.1|Egypt|2020-06-02	Africa|hCoV-19/Nigeria/OS060-CV9/2020|EPI ISL 455419|B.1|Nigeria|2020-03-29	0.0006103151	Africa
Africa|hCoV-19/Egypt/CUNCI-HGC6I003/2020|EPI ISL 479718|B.1.5|Egypt|2020-06-02	Africa|hCoV-19/Nigeria/OS060-CV9/2020|EPI ISL 455419|B.1|Nigeria|2020-03-29	0.0003389927	Africa
Africa|hCoV-19/Egypt/CUNCI-HGC6I007/2020|EPI ISL 479722|B.1|Egypt|2020-06-02	Africa|hCoV-19/Nigeria/OS060-CV9/2020|EPI ISL 455419|B.1|Nigeria|2020-03-29	0.0002712338	Africa
Africa|hCoV-19/Egypt/CUNCI-HGC6I010/2020|EPI ISL 478672|B.1|Egypt|2020-06-02	Africa|hCoV-19/Nigeria/OS060-CV9/2020|EPI ISL 455419|B.1|Nigeria|2020-03-29	0.0003728125	Africa
Africa|hCoV-19/Egypt/CUNCI-HGC6I011/2020|EPI ISL 479727|A|Egypt|2020-06-02	Africa|hCoV-19/Nigeria/OS060-CV9/2020|EPI ISL 455419|B.1|Nigeria|2020-03-29	0.0007799608	Africa
Africa|hCoV-19/Egypt/CUNCI-HGC6I015/2020|EPI ISL 479725|B.1.1|Egypt|2020-06-02	Africa|hCoV-19/Nigeria/OS060-CV9/2020|EPI ISL 455419|B.1|Nigeria|2020-03-29	0.0005085201	Africa
Africa|hCoV-19/Egypt/CUNCI-HGC6I016/2020|EPI ISL 475723|B.1.247|Egypt|2020-06-02	Africa|hCoV-19/Nigeria/OS060-CV9/2020|EPI ISL 455419|B.1|Nigeria|2020-03-29	0.0004749151	Africa
Africa|hCoV-19/Egypt/CUNCI-HGC6I024/2020|EPI ISL 479732|B.1.1.247|Egypt|2020-06-02	Africa|hCoV-19/Nigeria/OS060-CV9/2020|EPI ISL 455419|B.1|Nigeria|2020-03-29	0.0004751340	Africa
Africa|hCoV-19/Egypt/CUNCI-HGC6I026/2020|EPI ISL 479724|B.1.1.1|Egypt|2020-06-02	Africa|hCoV-19/Nigeria/OS060-CV9/2020|EPI ISL 455419|B.1|Nigeria|2020-03-29	0.0006442343	Africa
Africa|hCoV-19/Egypt/CUNCI-HGC6I029/2020|EPI ISL 477161|B.1.255|Egypt|2020-06-02	Africa|hCoV-19/Nigeria/OS060-CV9/2020|EPI ISL 455419|B.1|Nigeria|2020-03-29	0.0003728289	Africa
Africa|hCoV-19/Egypt/CUNCI-HGC6I031/2020|EPI ISL 475724|B.1.1.1|Egypt|2020-06-02	Africa|hCoV-19/Nigeria/OS060-CV9/2020|EPI ISL 455419|B.1|Nigeria|2020-03-29	0.0006106317	Africa
Africa|hCoV-19/Egypt/CUNCI-HGC6I032/2020|EPI ISL 479733|B.1.1.1|Egypt|2020-06-02	Africa|hCoV-19/Nigeria/OS060-CV9/2020|EPI ISL 455419|B.1|Nigeria|2020-03-29	0.0006103357	Africa
Africa|hCoV-19/Egypt/CUNCI-HGC6I033/2020|EPI ISL 479723|B.1.1.1|Egypt|2020-06-02	Africa|hCoV-19/Nigeria/OS060-CV9/2020|EPI ISL 455419|B.1|Nigeria|2020-03-29	0.0006103709	Africa
Africa|hCoV-19/Egypt/CUNCI-HGC7I01/2020|EPI ISL 529141|B.1|Egypt|2020-07-19	Africa|hCoV-19/Nigeria/OS060-CV9/2020|EPI ISL 455419|B.1|Nigeria|2020-03-29	0.0004067485	Africa
Africa|hCoV-19/Egypt/CUNCI-HGC7I02/2020|EPI ISL 529142|A|Egypt|2020-07-19	Africa|hCoV-19/Nigeria/OS060-CV9/2020|EPI ISL 455419|B.1|Nigeria|2020-03-29	0.0007460089	Africa
Africa|hCoV-19/Egypt/CUNCI-HGC7I07/2020|EPI ISL 529145|B.1|Egypt|2020-07-19	Africa|hCoV-19/Nigeria/OS060-CV9/2020|EPI ISL 455419|B.1|Nigeria|2020-03-29	0.0003389514	Africa
Africa|hCoV-19/Egypt/EGY-020/2020|EPI ISL 526975|B.1|Egypt|2020-08-14	Africa|hCoV-19/Nigeria/OS060-CV9/2020|EPI ISL 455419|B.1|Nigeria|2020-03-29	0.0003728377	Africa
Africa|hCoV-19/Egypt/EGY-041/2020|EPI ISL 526997|B.1|Egypt|2020-08-22	Africa|hCoV-19/Nigeria/OS060-CV9/2020|EPI ISL 455419|B.1|Nigeria|2020-03-29	0.0003728378	Africa
Africa|hCoV-19/Egypt/EGY-S031/2020|EPI ISL 526986|B.1|Egypt|2020-08-17	Africa|hCoV-19/Nigeria/OS060-CV9/2020|EPI ISL 455419|B.1|Nigeria|2020-03-29	0.0003728378	Africa
Africa|hCoV-19/Egypt/HCoV2-Egy-002/2020|EPI ISL 510532|B.1|Egypt|2020-06-02	Africa|hCoV-19/Nigeria/OS060-CV9/2020|EPI ISL 455419|B.1|Nigeria|2020-03-29	0.0003728378	Africa
Africa|hCoV-19/Egypt/MASRI-005/2020|EPI ISL 482759|B.1|Egypt|2020-04-30	Africa|hCoV-19/Nigeria/OS060-CV9/2020|EPI ISL 455419|B.1|Nigeria|2020-03-29	0.0003050367	Africa
Africa|hCoV-19/Egypt/MASRI-007/2020|EPI ISL 482760|B.1|Egypt|2020-04-28	Africa|hCoV-19/Nigeria/OS060-CV9/2020|EPI ISL 455419|B.1|Nigeria|2020-03-29	0.0003730853	Africa
Africa|hCoV-19/Egypt/MASRI-008/2020|EPI ISL 482761|B.1|Egypt|2020-04-30	Africa|hCoV-19/Nigeria/OS060-CV9/2020|EPI ISL 455419|B.1|Nigeria|2020-03-29	0.0003068802	Africa
Africa|hCoV-19/Egypt/MASRI-009/2020|EPI ISL 483035|A|Egypt|2020-04-30	Africa|hCoV-19/Nigeria/OS060-CV9/2020|EPI ISL 455419|B.1|Nigeria|2020-03-29	0.0006102693	Africa
Africa|hCoV-19/Egypt/MASRI-011/2020|EPI ISL 482762|B.1|Egypt|2020-05-05	Africa|hCoV-19/Nigeria/OS060-CV9/2020|EPI ISL 455419|B.1|Nigeria|2020-03-29	0.0003729210	Africa
Africa|hCoV-19/Egypt/MASRI-012/2020|EPI ISL 482763|B.1|Egypt|2020-05-05	Africa|hCoV-19/Nigeria/OS060-CV9/2020|EPI ISL 455419|B.1|Nigeria|2020-03-29	0.0002711382	Africa
Africa|hCoV-19/Egypt/MASRI-014/2020|EPI ISL 482765|B.1|Egypt|2020-04-30	Africa|hCoV-19/Nigeria/OS060-CV9/2020|EPI ISL 455419|B.1|Nigeria|2020-03-29	0.0004407234	Africa
Africa|hCoV-19/Egypt/MASRI-015/2020|EPI ISL 482766|B.1.36|Egypt|2020-05-11	Africa|hCoV-19/Nigeria/OS060-CV9/2020|EPI ISL 455419|B.1|Nigeria|2020-03-29	0.0005084787	Africa
Africa|hCoV-19/Egypt/MASRI-016/2020|EPI ISL 482767|B.1|Egypt|2020-05-11	Africa|hCoV-19/Nigeria/OS060-CV9/2020|EPI ISL 455419|B.1|Nigeria|2020-03-29	0.0004410223	Africa
Africa|hCoV-19/Egypt/MASRI-018/2020|EPI ISL 483036|A|Egypt|2020-05-10	Africa|hCoV-19/Nigeria/OS060-CV9/2020|EPI ISL 455419|B.1|Nigeria|2020-03-29	0.0007513057	Africa
Africa|hCoV-19/Egypt/MASRI-020/2020|EPI ISL 483037|B.1|Egypt|2020-05-13	Africa|hCoV-19/Nigeria/OS060-CV9/2020|EPI ISL 455419|B.1|Nigeria|2020-03-29	0.0005137606	Africa
Africa|hCoV-19/Egypt/MASRI-022/2020|EPI ISL 482768|B.1.255|Egypt|2020-05-13	Africa|hCoV-19/Nigeria/OS060-CV9/2020|EPI ISL 455419|B.1|Nigeria|2020-03-29	0.0004413539	Africa
Africa|hCoV-19/Egypt/MASRI-023/2020|EPI ISL 482769|B.1|Egypt|2020-05-11	Africa|hCoV-19/Nigeria/OS060-CV9/2020|EPI ISL 455419|B.1|Nigeria|2020-03-29	0.0002374929	Africa
Africa|hCoV-19/Egypt/MASRI-024/2020|EPI ISL 482770|B.1|Egypt|2020-05-11	Africa|hCoV-19/Nigeria/OS060-CV9/2020|EPI ISL 455419|B.1|Nigeria|2020-03-29	0.0003050263	Africa
Africa|hCoV-19/Egypt/MASRI-025/2020|EPI ISL 482771|B.1|Egypt|2020-05-10	Africa|hCoV-19/Nigeria/OS060-CV9/2020|EPI ISL 455419|B.1|Nigeria|2020-03-29	0.0004408474	Africa
Africa|hCoV-19/Egypt/MASRI-026/2020|EPI ISL 482772|B.1|Egypt|2020-05-10	Africa|hCoV-19/Nigeria/OS060-CV9/2020|EPI ISL 455419|B.1|Nigeria|2020-03-29	0.0003728958	Africa
Africa|hCoV-19/Egypt/MASRI-027/2020|EPI ISL 482773|B.1.1.123|Egypt|2020-05-08	Africa|hCoV-19/Nigeria/OS060-CV9/2020|EPI ISL 455419|B.1|Nigeria|2020-03-29	0.0004414416	Africa
Africa|hCoV-19/Egypt/MASRI-028/2020|EPI ISL 483038|B.1|Egypt|2020-05-13	Africa|hCoV-19/Nigeria/OS060-CV9/2020|EPI ISL 455419|B.1|Nigeria|2020-03-29	0.0003728340	Africa
Africa|hCoV-19/Egypt/MASRI-029/2020|EPI ISL 482774|B.1|Egypt|2020-05-13	Africa|hCoV-19/Nigeria/OS060-CV9/2020|EPI ISL 455419|B.1|Nigeria|2020-03-29	0.0003050367	Africa
Africa|hCoV-19/Egypt/MASRI-10/2020|EPI ISL 475752|B.1.255|Egypt|2020-05	Africa|hCoV-19/Nigeria/OS060-CV9/2020|EPI ISL 455419|B.1|Nigeria|2020-03-29	0.0004068589	Africa
Africa|hCoV-19/Egypt/MASRI-11/2020|EPI ISL 475753|B.1.36|Egypt|2020-05	Africa|hCoV-19/Nigeria/OS060-CV9/2020|EPI ISL 455419|B.1|Nigeria|2020-03-29	0.0005423828	Africa
Africa|hCoV-19/Egypt/MASRI-14/2020|EPI ISL 475749|B.1|Egypt|2020-05	Africa|hCoV-19/Nigeria/OS060-CV9/2020|EPI ISL 455419|B.1|Nigeria|2020-03-29	0.0002711382	Africa
Africa|hCoV-19/Egypt/MASRI-15/2020|EPI ISL 475750|B.1.1|Egypt|2020-05	Africa|hCoV-19/Nigeria/OS060-CV9/2020|EPI ISL 455419|B.1|Nigeria|2020-03-29	0.0006481473	Africa
Africa|hCoV-19/Egypt/MASRI-2/2020|EPI ISL 475745|B.1|Egypt|2020-05	Africa|hCoV-19/Nigeria/OS060-CV9/2020|EPI ISL 455419|B.1|Nigeria|2020-03-29	0.0003050158	Africa
Africa|hCoV-19/Egypt/MASRI-3/2020|EPI ISL 475746|A|Egypt|2020-05	Africa|hCoV-19/Nigeria/OS060-CV9/2020|EPI ISL 455419|B.1|Nigeria|2020-03-29	0.0006442282	Africa
Africa|hCoV-19/Egypt/MASRI-6/2020|EPI ISL 475747|B.1.255|Egypt|2020-05	Africa|hCoV-19/Nigeria/OS060-CV9/2020|EPI ISL 455419|B.1|Nigeria|2020-03-29	0.0003050160	Africa
Africa|hCoV-19/Egypt/MASRI-9/2020|EPI ISL 475751|B.1.1.1|Egypt|2020-05	Africa|hCoV-19/Nigeria/OS060-CV9/2020|EPI ISL 455419|B.1|Nigeria|2020-03-29	0.0007462290	Africa
Africa|hCoV-19/Egypt/NRC-01/2020|EPI ISL 430820|B.1|Egypt|2020-03-18	Africa|hCoV-19/Nigeria/OS060-CV9/2020|EPI ISL 455419|B.1|Nigeria|2020-03-29	0.0002722304	Africa
Africa|hCoV-19/Egypt/NRC-03/2020|EPI ISL 430819|B.1.246|Egypt|2020-03-18	Africa|hCoV-19/Nigeria/OS060-CV9/2020|EPI ISL 455419|B.1|Nigeria|2020-03-29	0.0003060561	Africa
Africa|hCoV-19/Gabon/ITM-K011/2020|EPI ISL 539573|A|Gabon|2020-03-22	Africa|hCoV-19/Nigeria/OS060-CV9/2020|EPI ISL 455419|B.1|Nigeria|2020-03-29	0.0005763404	Africa
Africa|hCoV-19/Gabon/ITM-K023/2020|EPI ISL 539574|B.1.178|Gabon|2020-03-27	Africa|hCoV-19/Nigeria/OS060-CV9/2020|EPI ISL 455419|B.1|Nigeria|2020-03-29	0.0003389365	Africa
Africa|hCoV-19/Gabon/ITM-K027/2020|EPI ISL 539575|A|Gabon|2020-03-27	Africa|hCoV-19/Nigeria/OS060-CV9/2020|EPI ISL 455419|B.1|Nigeria|2020-03-29	0.0005763268	Africa
Africa|hCoV-19/Gabon/ITM-K028/2020|EPI ISL 539576|B.1.292|Gabon|2020-03-27	Africa|hCoV-19/Nigeria/OS060-CV9/2020|EPI ISL 455419|B.1|Nigeria|2020-03-29	0.0002711198	Africa
Africa|hCoV-19/Gambia/0214/2020|EPI ISL 471158|B.1|Gambia|2020-03-29	Africa|hCoV-19/Nigeria/OS060-CV9/2020|EPI ISL 455419|B.1|Nigeria|2020-03-29	0.0003052123	Africa
Africa|hCoV-19/Gambia/0268/2020|EPI ISL 471159|B.1.1|Gambia|2020-03-21	Africa|hCoV-19/Nigeria/OS060-CV9/2020|EPI ISL 455419|B.1|Nigeria|2020-03-29	0.0002735640	Africa
Africa|hCoV-19/Gambia/0278/2020|EPI ISL 471160|B.1.1|Gambia|2020-03-20	Africa|hCoV-19/Nigeria/OS060-CV9/2020|EPI ISL 455419|B.1|Nigeria|2020-03-29	0.0002735079	Africa
Africa|hCoV-19/Gambia/0528/2020|EPI ISL 471161|B.1.1.293|Gambia|2020-04-30	Africa|hCoV-19/Nigeria/OS060-CV9/2020|EPI ISL 455419|B.1|Nigeria|2020-03-29	0.0004170619	Africa
Africa|hCoV-19/Gambia/0531/2020|EPI ISL 471162|B.1.1.293|Gambia|2020-04-30	Africa|hCoV-19/Nigeria/OS060-CV9/2020|EPI ISL 455419|B.1|Nigeria|2020-03-29	0.0004170910	Africa
Africa|hCoV-19/Gambia/0536/2020|EPI ISL 471163|B.1.1.293|Gambia|2020-04-30	Africa|hCoV-19/Nigeria/OS060-CV9/2020|EPI ISL 455419|B.1|Nigeria|2020-03-29	0.0004067857	Africa
Africa|hCoV-19/Gambia/0547/2020|EPI ISL 471164|B.1.1.293|Gambia|2020-04-30	Africa|hCoV-19/Nigeria/OS060-CV9/2020|EPI ISL 455419|B.1|Nigeria|2020-03-29	0.0004074348	Africa
Africa|hCoV-19/Gambia/0548/2020|EPI ISL 471165|B.1.5|Gambia|2020-04-30	Africa|hCoV-19/Nigeria/OS060-CV9/2020|EPI ISL 455419|B.1|Nigeria|2020-03-29	0.0001749765	Africa
Africa|hCoV-19/Gambia/1090/2020|EPI ISL 471166|B.1.1|Gambia|2020-05-04	Africa|hCoV-19/Nigeria/OS060-CV9/2020|EPI ISL 455419|B.1|Nigeria|2020-03-29	0.0004443071	Africa
Africa|hCoV-19/Gambia/1094/2020|EPI ISL 471167|B.1.1.293|Gambia|2020-05-04	Africa|hCoV-19/Nigeria/OS060-CV9/2020|EPI ISL 455419|B.1|Nigeria|2020-03-29	0.0004067857	Africa
Africa|hCoV-19/Gambia/1251/2020|EPI ISL 471168|B.1.1.293|Gambia|2020-05-07	Africa|hCoV-19/Nigeria/OS060-CV9/2020|EPI ISL 455419|B.1|Nigeria|2020-03-29	0.0004170620	Africa
Africa|hCoV-19/Gambia/1264/2020|EPI ISL 471169|B.1.1|Gambia|2020-05-07	Africa|hCoV-19/Nigeria/OS060-CV9/2020|EPI ISL 455419|B.1|Nigeria|2020-03-29	0.0003076113	Africa
Africa|hCoV-19/Gambia/1271/2020|EPI ISL 471170|B.1.1|Gambia|2020-05-07	Africa|hCoV-19/Nigeria/OS060-CV9/2020|EPI ISL 455419|B.1|Nigeria|2020-03-29	0.0002735453	Africa
Africa|hCoV-19/Gambia/1277/2020|EPI ISL 471171|B.1.1.293|Gambia|2020-05-07	Africa|hCoV-19/Nigeria/OS060-CV9/2020|EPI ISL 455419|B.1|Nigeria|2020-03-29	0.0004067856	Africa
Africa|hCoV-19/Gambia/3668/2020|EPI ISL 560992|B.1.5.12|Gambia|2020-07-30	Africa|hCoV-19/Nigeria/OS060-CV9/2020|EPI ISL 455419|B.1|Nigeria|2020-03-29	0.0005120382	Africa
Africa|hCoV-19/Gambia/3670/2020|EPI ISL 560993|B.1.5.12|Gambia|2020-07-30	Africa|hCoV-19/Nigeria/OS060-CV9/2020|EPI ISL 455419|B.1|Nigeria|2020-03-29	0.0005162670	Africa
Africa|hCoV-19/Gambia/3671/2020|EPI ISL 560994|B.1.1.293|Gambia|2020-07-30	Africa|hCoV-19/Nigeria/OS060-CV9/2020|EPI ISL 455419|B.1|Nigeria|2020-03-29	0.0003754664	Africa
Africa|hCoV-19/Gambia/3673/2020|EPI ISL 560995|B.1.5|Gambia|2020-07-30	Africa|hCoV-19/Nigeria/OS060-CV9/2020|EPI ISL 455419|B.1|Nigeria|2020-03-29	0.0003755380	Africa
Africa|hCoV-19/Gambia/3676/2020|EPI ISL 560996|B.1.5|Gambia|2020-07-30	Africa|hCoV-19/Nigeria/OS060-CV9/2020|EPI ISL 455419|B.1|Nigeria|2020-03-29	0.0002780279	Africa
Africa|hCoV-19/Gambia/3678/2020|EPI ISL 560997|B.1.292|Gambia|2020-07-30	Africa|hCoV-19/Nigeria/OS060-CV9/2020|EPI ISL 455419|B.1|Nigeria|2020-03-29	0.0003050264	Africa
Africa|hCoV-19/Gambia/3679/2020|EPI ISL 560998|B.1.5.12|Gambia|2020-07-30	Africa|hCoV-19/Nigeria/OS060-CV9/2020|EPI ISL 455419|B.1|Nigeria|2020-03-29	0.0004474513	Africa
Africa|hCoV-19/Gambia/3680/2020|EPI ISL 560999|B.1.5|Gambia|2020-07-30	Africa|hCoV-19/Nigeria/OS060-CV9/2020|EPI ISL 455419|B.1|Nigeria|2020-03-29	0.0002781341	Africa
Africa|hCoV-19/Gambia/3683/2020|EPI ISL 561000|B.1.292|Gambia|2020-07-30	Africa|hCoV-19/Nigeria/OS060-CV9/2020|EPI ISL 455419|B.1|Nigeria|2020-03-29	0.0003389249	Africa
Africa|hCoV-19/Gambia/3703/2020|EPI ISL 561001|B.1.5.12|Gambia|2020-07-30	Africa|hCoV-19/Nigeria/OS060-CV9/2020|EPI ISL 455419|B.1|Nigeria|2020-03-29	0.0004406786	Africa
Africa|hCoV-19/Gambia/3717/2020|EPI ISL 561002|B.1.5|Gambia|2020-07-30	Africa|hCoV-19/Nigeria/OS060-CV9/2020|EPI ISL 455419|B.1|Nigeria|2020-03-29	0.0003097496	Africa
Africa|hCoV-19/Gambia/3724/2020|EPI ISL 561003|B.1.5.12|Gambia|2020-07-30	Africa|hCoV-19/Nigeria/OS060-CV9/2020|EPI ISL 455419|B.1|Nigeria|2020-03-29	0.0003728340	Africa
Africa|hCoV-19/Gambia/3725/2020|EPI ISL 561004|B.1.1.293|Gambia|2020-07-30	Africa|hCoV-19/Nigeria/OS060-CV9/2020|EPI ISL 455419|B.1|Nigeria|2020-03-29	0.0005424618	Africa
Africa|hCoV-19/Gambia/3728/2020|EPI ISL 561005|B.1.5|Gambia|2020-07-30	Africa|hCoV-19/Nigeria/OS060-CV9/2020|EPI ISL 455419|B.1|Nigeria|2020-03-29	0.0002123241	Africa
Africa|hCoV-19/Gambia/3729/2020|EPI ISL 561006|B.1.5.12|Gambia|2020-07-30	Africa|hCoV-19/Nigeria/OS060-CV9/2020|EPI ISL 455419|B.1|Nigeria|2020-03-29	0.0003728540	Africa
Africa|hCoV-19/Gambia/3732/2020|EPI ISL 561007|B.1.5|Gambia|2020-07-30	Africa|hCoV-19/Nigeria/OS060-CV9/2020|EPI ISL 455419|B.1|Nigeria|2020-03-29	0.0003099735	Africa
Africa|hCoV-19/Gambia/3735/2020|EPI ISL 561008|B.1.5|Gambia|2020-07-30	Africa|hCoV-19/Nigeria/OS060-CV9/2020|EPI ISL 455419|B.1|Nigeria|2020-03-29	0.0002432524	Africa
Africa|hCoV-19/Gambia/3737/2020|EPI ISL 561009|B.1.1.293|Gambia|2020-07-30	Africa|hCoV-19/Nigeria/OS060-CV9/2020|EPI ISL 455419|B.1|Nigeria|2020-03-29	0.0004409071	Africa
Africa|hCoV-19/Gambia/3741/2020|EPI ISL 561010|B.1.5.12|Gambia|2020-07-30	Africa|hCoV-19/Nigeria/OS060-CV9/2020|EPI ISL 455419|B.1|Nigeria|2020-03-29	0.0003785592	Africa
Africa|hCoV-19/Gambia/3743/2020|EPI ISL 561011|B.1.5.12|Gambia|2020-07-30	Africa|hCoV-19/Nigeria/OS060-CV9/2020|EPI ISL 455419|B.1|Nigeria|2020-03-29	0.0005085151	Africa
Africa|hCoV-19/Gambia/3749/2020|EPI ISL 561012|B.1.5.12|Gambia|2020-07-30	Africa|hCoV-19/Nigeria/OS060-CV9/2020|EPI ISL 455419|B.1|Nigeria|2020-03-29	0.0004406637	Africa
Africa|hCoV-19/Gambia/3761/2020|EPI ISL 561013|B.1.5.12|Gambia|2020-07-30	Africa|hCoV-19/Nigeria/OS060-CV9/2020|EPI ISL 455419|B.1|Nigeria|2020-03-29	0.0003728214	Africa
Africa|hCoV-19/Gambia/3772/2020|EPI ISL 561025|B.1.5|Gambia|2020-07-30	Africa|hCoV-19/Nigeria/OS060-CV9/2020|EPI ISL 455419|B.1|Nigeria|2020-03-29	0.0002803856	Africa
Africa|hCoV-19/Gambia/GC19-015/2020|EPI ISL 428855|B.1.1.8|Gambia|2020-03-17	Africa|hCoV-19/Nigeria/OS060-CV9/2020|EPI ISL 455419|B.1|Nigeria|2020-03-29	0.0004067678	Africa
Africa|hCoV-19/Gambia/GC19-026/2020|EPI ISL 428856|B.6|Gambia|2020-03-21	Africa|hCoV-19/Nigeria/OS060-CV9/2020|EPI ISL 455419|B.1|Nigeria|2020-03-29	0.0005424122	Africa
Africa|hCoV-19/Gambia/GC19-029/2020|EPI ISL 428857|B.1|Gambia|2020-04-20	Africa|hCoV-19/Nigeria/OS060-CV9/2020|EPI ISL 455419|B.1|Nigeria|2020-03-29	0.0001355429	Africa
Africa|hCoV-19/Gambia/GC19-0479/2020|EPI ISL 561015|B.1.1.293|Gambia|2020-04-29	Africa|hCoV-19/Nigeria/OS060-CV9/2020|EPI ISL 455419|B.1|Nigeria|2020-03-29	0.0004242700	Africa
Africa|hCoV-19/Gambia/GC19-0544/2020|EPI ISL 561016|B.1.5|Gambia|2020-05-01	Africa|hCoV-19/Nigeria/OS060-CV9/2020|EPI ISL 455419|B.1|Nigeria|2020-03-29	0.0002820059	Africa
Africa|hCoV-19/Gambia/GC19-1385/2020|EPI ISL 561018|B.1.5|Gambia|2020-05-12	Africa|hCoV-19/Nigeria/OS060-CV9/2020|EPI ISL 455419|B.1|Nigeria|2020-03-29	0.0002843710	Africa
Africa|hCoV-19/Gambia/GC19-1503/2020|EPI ISL 561021|B.1.1|Gambia|2020-05-14	Africa|hCoV-19/Nigeria/OS060-CV9/2020|EPI ISL 455419|B.1|Nigeria|2020-03-29	0.0004746014	Africa
Africa|hCoV-19/Gambia/GC19-1527/2020|EPI ISL 561022|B.1.1.293|Gambia|2020-05-16	Africa|hCoV-19/Nigeria/OS060-CV9/2020|EPI ISL 455419|B.1|Nigeria|2020-03-29	0.0004068270	Africa
Africa|hCoV-19/Gambia/GC19-1533/2020|EPI ISL 561023|B.1.1.264|Gambia|2020-05-16	Africa|hCoV-19/Nigeria/OS060-CV9/2020|EPI ISL 455419|B.1|Nigeria|2020-03-29	0.0004203778	Africa
Africa|hCoV-19/Gambia/GC19-1572/2020|EPI ISL 561014|B.1.1|Gambia|2020-05-20	Africa|hCoV-19/Nigeria/OS060-CV9/2020|EPI ISL 455419|B.1|Nigeria|2020-03-29	0.0003857975	Africa
Africa|hCoV-19/Gambia/GC19-1575/2020|EPI ISL 561026|B.1.1|Gambia|2020-05-20	Africa|hCoV-19/Nigeria/OS060-CV9/2020|EPI ISL 455419|B.1|Nigeria|2020-03-29	0.0003847484	Africa
Africa|hCoV-19/Gambia/GC19-1606/2020|EPI ISL 561027|B.1.1|Gambia|2020-05-20	Africa|hCoV-19/Nigeria/OS060-CV9/2020|EPI ISL 455419|B.1|Nigeria|2020-03-29	0.0004214689	Africa
Africa|hCoV-19/Gambia/GC19-1706/2020|EPI ISL 561028|B.1.5|Gambia|2020-05-22	Africa|hCoV-19/Nigeria/OS060-CV9/2020|EPI ISL 455419|B.1|Nigeria|2020-03-29	0.0002821644	Africa
Africa|hCoV-19/Gambia/GC19-1814/2020|EPI ISL 561032|B.1.5|Gambia|2020-05-28	Africa|hCoV-19/Nigeria/OS060-CV9/2020|EPI ISL 455419|B.1|Nigeria|2020-03-29	0.0002850087	Africa
Africa|hCoV-19/Gambia/GC19-1818/2020|EPI ISL 561034|B.1.1|Gambia|2020-05-28	Africa|hCoV-19/Nigeria/OS060-CV9/2020|EPI ISL 455419|B.1|Nigeria|2020-03-29	0.0004746331	Africa
Africa|hCoV-19/Gambia/GC19-1983/2020|EPI ISL 561038|B.1.1|Gambia|2020-06-07	Africa|hCoV-19/Nigeria/OS060-CV9/2020|EPI ISL 455419|B.1|Nigeria|2020-03-29	0.0004746026	Africa
Africa|hCoV-19/Gambia/GC19-2197/2020|EPI ISL 561040|B.1.292|Gambia|2020-06-26	Africa|hCoV-19/Nigeria/OS060-CV9/2020|EPI ISL 455419|B.1|Nigeria|2020-03-29	0.0003075168	Africa
Africa|hCoV-19/Gambia/GC19-2427/2020|EPI ISL 561105|B.1.1.293|Gambia|2020-07-21	Africa|hCoV-19/Nigeria/OS060-CV9/2020|EPI ISL 455419|B.1|Nigeria|2020-03-29	0.0004068450	Africa
Africa|hCoV-19/Gambia/GC19-2443/2020|EPI ISL 561106|B.1.5|Gambia|2020-07-21	Africa|hCoV-19/Nigeria/OS060-CV9/2020|EPI ISL 455419|B.1|Nigeria|2020-03-29	0.0002494578	Africa
Africa|hCoV-19/Gambia/GC19-2450/2020|EPI ISL 561107|B.1.5.12|Gambia|2020-07-21	Africa|hCoV-19/Nigeria/OS060-CV9/2020|EPI ISL 455419|B.1|Nigeria|2020-03-29	0.0004406842	Africa
Africa|hCoV-19/Gambia/GC19-2459/2020|EPI ISL 561108|B.1.1.293|Gambia|2020-07-21	Africa|hCoV-19/Nigeria/OS060-CV9/2020|EPI ISL 455419|B.1|Nigeria|2020-03-29	0.0003759501	Africa
Africa|hCoV-19/Gambia/GC19-2469/2020|EPI ISL 561109|B.1.5|Gambia|2020-07-21	Africa|hCoV-19/Nigeria/OS060-CV9/2020|EPI ISL 455419|B.1|Nigeria|2020-03-29	0.0002432778	Africa
Africa|hCoV-19/Gambia/GC19-2473/2020|EPI ISL 561110|B.1.5.12|Gambia|2020-07-21	Africa|hCoV-19/Nigeria/OS060-CV9/2020|EPI ISL 455419|B.1|Nigeria|2020-03-29	0.0004746140	Africa
Africa|hCoV-19/Gambia/GC19-2498/2020|EPI ISL 561111|B.1.292|Gambia|2020-07-21	Africa|hCoV-19/Nigeria/OS060-CV9/2020|EPI ISL 455419|B.1|Nigeria|2020-03-29	0.0003389136	Africa
Africa|hCoV-19/Gambia/GC19-2525/2020|EPI ISL 561113|B.1.1.293|Gambia|2020-07-21	Africa|hCoV-19/Nigeria/OS060-CV9/2020|EPI ISL 455419|B.1|Nigeria|2020-03-29	0.0004746139	Africa
Africa|hCoV-19/Gambia/GC19-2526/2020|EPI ISL 561114|B.1.5.12|Gambia|2020-07-21	Africa|hCoV-19/Nigeria/OS060-CV9/2020|EPI ISL 455419|B.1|Nigeria|2020-03-29	0.0004746236	Africa
Africa|hCoV-19/Gambia/GC19-2629/2020|EPI ISL 561123|B.1.5.12|Gambia|2020-07-21	Africa|hCoV-19/Nigeria/OS060-CV9/2020|EPI ISL 455419|B.1|Nigeria|2020-03-29	0.0004442987	Africa
Africa|hCoV-19/Gambia/GC19-2632/2020|EPI ISL 561124|B.1.5.12|Gambia|2020-07-21	Africa|hCoV-19/Nigeria/OS060-CV9/2020|EPI ISL 455419|B.1|Nigeria|2020-03-29	0.0004437377	Africa
Africa|hCoV-19/Gambia/GC19-2638/2020|EPI ISL 561126|B.1.5.12|Gambia|2020-07-21	Africa|hCoV-19/Nigeria/OS060-CV9/2020|EPI ISL 455419|B.1|Nigeria|2020-03-29	0.0004195504	Africa
Africa|hCoV-19/Gambia/GC19-2652/2020|EPI ISL 561128|B.1.5.12|Gambia|2020-07-21	Africa|hCoV-19/Nigeria/OS060-CV9/2020|EPI ISL 455419|B.1|Nigeria|2020-03-29	0.0003391202	Africa
Africa|hCoV-19/Gambia/GC19-2654/2020|EPI ISL 561130|B.1.292|Gambia|2020-07-21	Africa|hCoV-19/Nigeria/OS060-CV9/2020|EPI ISL 455419|B.1|Nigeria|2020-03-29	0.0003728505	Africa
Africa|hCoV-19/Gambia/GC19-2663/2020|EPI ISL 561133|B.1.1.293|Gambia|2020-07-21	Africa|hCoV-19/Nigeria/OS060-CV9/2020|EPI ISL 455419|B.1|Nigeria|2020-03-29	0.0005085252	Africa
Africa|hCoV-19/Gambia/GC19-2707/2020|EPI ISL 561134|B.1.1.293|Gambia|2020-07-21	Africa|hCoV-19/Nigeria/OS060-CV9/2020|EPI ISL 455419|B.1|Nigeria|2020-03-29	0.0004437617	Africa
Africa|hCoV-19/Gambia/GC19-2711/2020|EPI ISL 561135|B.1.5.12|Gambia|2020-07-21	Africa|hCoV-19/Nigeria/OS060-CV9/2020|EPI ISL 455419|B.1|Nigeria|2020-03-29	0.0004067404	Africa
Africa|hCoV-19/Gambia/GC19-2730/2020|EPI ISL 561136|B.1.5.12|Gambia|2020-07-21	Africa|hCoV-19/Nigeria/OS060-CV9/2020|EPI ISL 455419|B.1|Nigeria|2020-03-29	0.0005462184	Africa
Africa|hCoV-19/Gambia/GC19-2731/2020|EPI ISL 561137|B.1.1.293|Gambia|2020-07-21	Africa|hCoV-19/Nigeria/OS060-CV9/2020|EPI ISL 455419|B.1|Nigeria|2020-03-29	0.0004746461	Africa
Africa|hCoV-19/Gambia/GC19-2828/2020|EPI ISL 561150|B.1.361|Gambia|2020-07-24	Africa|hCoV-19/Nigeria/OS060-CV9/2020|EPI ISL 455419|B.1|Nigeria|2020-03-29	0.0003389514	Africa
Africa|hCoV-19/Gambia/GC19-2842/2020|EPI ISL 561151|B.1.1|Gambia|2020-07-24	Africa|hCoV-19/Nigeria/OS060-CV9/2020|EPI ISL 455419|B.1|Nigeria|2020-03-29	0.0005424802	Africa
Africa|hCoV-19/Gambia/GC19-2898/2020|EPI ISL 561153|B.1.5.12|Gambia|2020-07-24	Africa|hCoV-19/Nigeria/OS060-CV9/2020|EPI ISL 455419|B.1|Nigeria|2020-03-29	0.0004067679	Africa
Africa|hCoV-19/Gambia/GC19-2904/2020|EPI ISL 561154|B.1.1|Gambia|2020-07-24	Africa|hCoV-19/Nigeria/OS060-CV9/2020|EPI ISL 455419|B.1|Nigeria|2020-03-29	0.0005424618	Africa
Africa|hCoV-19/Gambia/GC19-2947/2020|EPI ISL 561155|B.1.5.12|Gambia|2020-07-24	Africa|hCoV-19/Nigeria/OS060-CV9/2020|EPI ISL 455419|B.1|Nigeria|2020-03-29	0.0004406637	Africa
Africa|hCoV-19/Gambia/GC19-2973/2020|EPI ISL 561156|B.1.1.293|Gambia|2020-07-24	Africa|hCoV-19/Nigeria/OS060-CV9/2020|EPI ISL 455419|B.1|Nigeria|2020-03-29	0.0004406935	Africa
Africa|hCoV-19/Gambia/GC19-2977/2020|EPI ISL 561157|B.1.1.293|Gambia|2020-07-24	Africa|hCoV-19/Nigeria/OS060-CV9/2020|EPI ISL 455419|B.1|Nigeria|2020-03-29	0.0004407084	Africa
Africa|hCoV-19/Gambia/GC19-2985/2020|EPI ISL 561158|B.1.5.12|Gambia|2020-07-24	Africa|hCoV-19/Nigeria/OS060-CV9/2020|EPI ISL 455419|B.1|Nigeria|2020-03-29	0.0003389365	Africa
Africa|hCoV-19/Gambia/GC19-2991/2020|EPI ISL 561159|B.1.1|Gambia|2020-07-24	Africa|hCoV-19/Nigeria/OS060-CV9/2020|EPI ISL 455419|B.1|Nigeria|2020-03-29	0.0004068312	Africa
Africa|hCoV-19/Gambia/GC19-3064/2020|EPI ISL 561160|B.1.1|Gambia|2020-07-25	Africa|hCoV-19/Nigeria/OS060-CV9/2020|EPI ISL 455419|B.1|Nigeria|2020-03-29	0.0005424986	Africa
Africa|hCoV-19/Gambia/GC19-3065/2020|EPI ISL 561161|B.1.5.12|Gambia|2020-07-25	Africa|hCoV-19/Nigeria/OS060-CV9/2020|EPI ISL 455419|B.1|Nigeria|2020-03-29	0.0004824962	Africa
Africa|hCoV-19/Gambia/GC19-3081/2020|EPI ISL 561162|B.1.1|Gambia|2020-07-25	Africa|hCoV-19/Nigeria/OS060-CV9/2020|EPI ISL 455419|B.1|Nigeria|2020-03-29	0.0005424797	Africa
Africa|hCoV-19/Gambia/GC19-3085/2020|EPI ISL 561163|B.1.1.293|Gambia|2020-07-25	Africa|hCoV-19/Nigeria/OS060-CV9/2020|EPI ISL 455419|B.1|Nigeria|2020-03-29	0.0003755086	Africa
Africa|hCoV-19/Gambia/GC19-3087/2020|EPI ISL 561041|B.1.292|Gambia|2020-07-25	Africa|hCoV-19/Nigeria/OS060-CV9/2020|EPI ISL 455419|B.1|Nigeria|2020-03-29	0.0003728125	Africa
Africa|hCoV-19/Gambia/GC19-3099/2020|EPI ISL 561164|B.1.1.242|Gambia|2020-07-25	Africa|hCoV-19/Nigeria/OS060-CV9/2020|EPI ISL 455419|B.1|Nigeria|2020-03-29	0.0005085322	Africa
Africa|hCoV-19/Gambia/GC19-3110/2020|EPI ISL 561165|B.1.1.293|Gambia|2020-07-25	Africa|hCoV-19/Nigeria/OS060-CV9/2020|EPI ISL 455419|B.1|Nigeria|2020-03-29	0.0004746187	Africa
Africa|hCoV-19/Gambia/GC19-3112/2020|EPI ISL 561166|B.1|Gambia|2020-07-25	Africa|hCoV-19/Nigeria/OS060-CV9/2020|EPI ISL 455419|B.1|Nigeria|2020-03-29	0.0005084858	Africa
Africa|hCoV-19/Gambia/GC19-3113/2020|EPI ISL 561167|B.1.1.293|Gambia|2020-07-25	Africa|hCoV-19/Nigeria/OS060-CV9/2020|EPI ISL 455419|B.1|Nigeria|2020-03-29	0.0004406935	Africa
Africa|hCoV-19/Gambia/GC19-3114/2020|EPI ISL 561168|B.1.1|Gambia|2020-07-25	Africa|hCoV-19/Nigeria/OS060-CV9/2020|EPI ISL 455419|B.1|Nigeria|2020-03-29	0.0005424618	Africa
Africa|hCoV-19/Gambia/GC19-3135/2020|EPI ISL 561169|B.1.5.12|Gambia|2020-07-27	Africa|hCoV-19/Nigeria/OS060-CV9/2020|EPI ISL 455419|B.1|Nigeria|2020-03-29	0.0003413075	Africa
Africa|hCoV-19/Gambia/GC19-3140/2020|EPI ISL 561042|B.1.5.12|Gambia|2020-07-27	Africa|hCoV-19/Nigeria/OS060-CV9/2020|EPI ISL 455419|B.1|Nigeria|2020-03-29	0.0005085476	Africa
Africa|hCoV-19/Gambia/GC19-3145/2020|EPI ISL 561170|B.1.1|Gambia|2020-07-27	Africa|hCoV-19/Nigeria/OS060-CV9/2020|EPI ISL 455419|B.1|Nigeria|2020-03-29	0.0005424802	Africa
Africa|hCoV-19/Gambia/GC19-3146/2020|EPI ISL 561171|B.1.5.12|Gambia|2020-07-27	Africa|hCoV-19/Nigeria/OS060-CV9/2020|EPI ISL 455419|B.1|Nigeria|2020-03-29	0.0003414158	Africa
Africa|hCoV-19/Gambia/GC19-3165/2020|EPI ISL 561043|B.1.1.293|Gambia|2020-07-27	Africa|hCoV-19/Nigeria/OS060-CV9/2020|EPI ISL 455419|B.1|Nigeria|2020-03-29	0.0004406935	Africa
Africa|hCoV-19/Gambia/GC19-3166/2020|EPI ISL 561044|B.1.5.12|Gambia|2020-07-27	Africa|hCoV-19/Nigeria/OS060-CV9/2020|EPI ISL 455419|B.1|Nigeria|2020-03-29	0.0003412959	Africa
Africa|hCoV-19/Gambia/GC19-3189/2020|EPI ISL 561045|B.1.5|Gambia|2020-07-27	Africa|hCoV-19/Nigeria/OS060-CV9/2020|EPI ISL 455419|B.1|Nigeria|2020-03-29	0.0002757410	Africa
Africa|hCoV-19/Gambia/GC19-3192/2020|EPI ISL 561046|B.1.5|Gambia|2020-07-27	Africa|hCoV-19/Nigeria/OS060-CV9/2020|EPI ISL 455419|B.1|Nigeria|2020-03-29	0.0003072429	Africa
Africa|hCoV-19/Gambia/GC19-3193/2020|EPI ISL 561047|B.1.5.12|Gambia|2020-07-27	Africa|hCoV-19/Nigeria/OS060-CV9/2020|EPI ISL 455419|B.1|Nigeria|2020-03-29	0.0003412842	Africa
Africa|hCoV-19/Gambia/GC19-3208/2020|EPI ISL 561048|B.1.5.12|Gambia|2020-07-27	Africa|hCoV-19/Nigeria/OS060-CV9/2020|EPI ISL 455419|B.1|Nigeria|2020-03-29	0.0004096277	Africa
Africa|hCoV-19/Gambia/GC19-3209/2020|EPI ISL 561049|B.1.5.12|Gambia|2020-07-27	Africa|hCoV-19/Nigeria/OS060-CV9/2020|EPI ISL 455419|B.1|Nigeria|2020-03-29	0.0002730414	Africa
Africa|hCoV-19/Gambia/GC19-3210/2020|EPI ISL 561050|B.1.5.12|Gambia|2020-07-27	Africa|hCoV-19/Nigeria/OS060-CV9/2020|EPI ISL 455419|B.1|Nigeria|2020-03-29	0.0003146495	Africa
Africa|hCoV-19/Gambia/GC19-3214/2020|EPI ISL 561051|B.1.1.293|Gambia|2020-07-27	Africa|hCoV-19/Nigeria/OS060-CV9/2020|EPI ISL 455419|B.1|Nigeria|2020-03-29	0.0003413642	Africa
Africa|hCoV-19/Gambia/GC19-3219/2020|EPI ISL 561052|B.1.5.12|Gambia|2020-07-27	Africa|hCoV-19/Nigeria/OS060-CV9/2020|EPI ISL 455419|B.1|Nigeria|2020-03-29	0.0003389824	Africa
Africa|hCoV-19/Gambia/GC19-3246/2020|EPI ISL 561053|B.1.5.12|Gambia|2020-07-27	Africa|hCoV-19/Nigeria/OS060-CV9/2020|EPI ISL 455419|B.1|Nigeria|2020-03-29	0.0003413261	Africa
Africa|hCoV-19/Gambia/GC19-3255/2020|EPI ISL 561054|B.1.177|Gambia|2020-07-27	Africa|hCoV-19/Nigeria/OS060-CV9/2020|EPI ISL 455419|B.1|Nigeria|2020-03-29	0.0002730935	Africa
Africa|hCoV-19/Gambia/GC19-3266/2020|EPI ISL 561055|B.1.5|Gambia|2020-07-27	Africa|hCoV-19/Nigeria/OS060-CV9/2020|EPI ISL 455419|B.1|Nigeria|2020-03-29	0.0002389274	Africa
Africa|hCoV-19/Gambia/GC19-3267/2020|EPI ISL 561056|B.1.5.12|Gambia|2020-07-27	Africa|hCoV-19/Nigeria/OS060-CV9/2020|EPI ISL 455419|B.1|Nigeria|2020-03-29	0.0002730562	Africa
Africa|hCoV-19/Gambia/GC19-3278/2020|EPI ISL 561058|B.1.5.12|Gambia|2020-07-27	Africa|hCoV-19/Nigeria/OS060-CV9/2020|EPI ISL 455419|B.1|Nigeria|2020-03-29	0.0003071527	Africa
Africa|hCoV-19/Gambia/GC19-3301/2020|EPI ISL 561059|B.1.5.12|Gambia|2020-07-27	Africa|hCoV-19/Nigeria/OS060-CV9/2020|EPI ISL 455419|B.1|Nigeria|2020-03-29	0.0003071841	Africa
Africa|hCoV-19/Gambia/GC19-3317/2020|EPI ISL 561060|B.1.5|Gambia|2020-07-27	Africa|hCoV-19/Nigeria/OS060-CV9/2020|EPI ISL 455419|B.1|Nigeria|2020-03-29	0.0003051431	Africa
Africa|hCoV-19/Gambia/GC19-3323/2020|EPI ISL 561061|B.1.5|Gambia|2020-07-27	Africa|hCoV-19/Nigeria/OS060-CV9/2020|EPI ISL 455419|B.1|Nigeria|2020-03-29	0.0002731056	Africa
Africa|hCoV-19/Gambia/GC19-3358/2020|EPI ISL 561062|B.1.1.293|Gambia|2020-07-27	Africa|hCoV-19/Nigeria/OS060-CV9/2020|EPI ISL 455419|B.1|Nigeria|2020-03-29	0.0005424617	Africa
Africa|hCoV-19/Gambia/GC19-3365/2020|EPI ISL 561063|B.1.5.12|Gambia|2020-07-27	Africa|hCoV-19/Nigeria/OS060-CV9/2020|EPI ISL 455419|B.1|Nigeria|2020-03-29	0.0003754626	Africa
Africa|hCoV-19/Gambia/GC19-3373/2020|EPI ISL 561064|B.1.5|Gambia|2020-07-27	Africa|hCoV-19/Nigeria/OS060-CV9/2020|EPI ISL 455419|B.1|Nigeria|2020-03-29	0.0002047817	Africa
Africa|hCoV-19/Gambia/GC19-3374/2020|EPI ISL 561065|B.1.5.12|Gambia|2020-07-27	Africa|hCoV-19/Nigeria/OS060-CV9/2020|EPI ISL 455419|B.1|Nigeria|2020-03-29	0.0003412958	Africa
Africa|hCoV-19/Gambia/GC19-3375/2020|EPI ISL 561066|B.1.5.12|Gambia|2020-07-27	Africa|hCoV-19/Nigeria/OS060-CV9/2020|EPI ISL 455419|B.1|Nigeria|2020-03-29	0.0003071526	Africa
Africa|hCoV-19/Gambia/GC19-3380/2020|EPI ISL 561067|B.1.5.12|Gambia|2020-07-27	Africa|hCoV-19/Nigeria/OS060-CV9/2020|EPI ISL 455419|B.1|Nigeria|2020-03-29	0.0003413192	Africa
Africa|hCoV-19/Gambia/GC19-3381/2020|EPI ISL 561068|B.1.5.12|Gambia|2020-07-27	Africa|hCoV-19/Nigeria/OS060-CV9/2020|EPI ISL 455419|B.1|Nigeria|2020-03-29	0.0005085029	Africa
Africa|hCoV-19/Gambia/GC19-3396/2020|EPI ISL 561069|B.1.5.12|Gambia|2020-07-27	Africa|hCoV-19/Nigeria/OS060-CV9/2020|EPI ISL 455419|B.1|Nigeria|2020-03-29	0.0004745931	Africa
Africa|hCoV-19/Gambia/GC19-3398/2020|EPI ISL 561070|B.1.1.242|Gambia|2020-07-27	Africa|hCoV-19/Nigeria/OS060-CV9/2020|EPI ISL 455419|B.1|Nigeria|2020-03-29	0.0006102821	Africa
Africa|hCoV-19/Gambia/GC19-3399/2020|EPI ISL 561172|B.1.5|Gambia|2020-07-27	Africa|hCoV-19/Nigeria/OS060-CV9/2020|EPI ISL 455419|B.1|Nigeria|2020-03-29	0.0003390271	Africa
Africa|hCoV-19/Gambia/GC19-3400/2020|EPI ISL 561173|B.1.5|Gambia|2020-07-27	Africa|hCoV-19/Nigeria/OS060-CV9/2020|EPI ISL 455419|B.1|Nigeria|2020-03-29	0.0003389858	Africa
Africa|hCoV-19/Gambia/GC19-3407/2020|EPI ISL 561174|B.1.1.242|Gambia|2020-07-27	Africa|hCoV-19/Nigeria/OS060-CV9/2020|EPI ISL 455419|B.1|Nigeria|2020-03-29	0.0003729097	Africa
Africa|hCoV-19/Gambia/GC19-3411/2020|EPI ISL 561175|B.1.5.12|Gambia|2020-07-27	Africa|hCoV-19/Nigeria/OS060-CV9/2020|EPI ISL 455419|B.1|Nigeria|2020-03-29	0.0004130717	Africa
Africa|hCoV-19/Gambia/GC19-3418/2020|EPI ISL 561176|B.1.1.242|Gambia|2020-07-27	Africa|hCoV-19/Nigeria/OS060-CV9/2020|EPI ISL 455419|B.1|Nigeria|2020-03-29	0.0004407040	Africa
Africa|hCoV-19/Gambia/GC19-3429/2020|EPI ISL 561178|B.1.5.12|Gambia|2020-07-27	Africa|hCoV-19/Nigeria/OS060-CV9/2020|EPI ISL 455419|B.1|Nigeria|2020-03-29	0.0003389365	Africa
Africa|hCoV-19/Gambia/GC19-3432/2020|EPI ISL 561179|B.1.5.12|Gambia|2020-07-27	Africa|hCoV-19/Nigeria/OS060-CV9/2020|EPI ISL 455419|B.1|Nigeria|2020-03-29	0.0005121114	Africa
Africa|hCoV-19/Gambia/GC19-3438/2020|EPI ISL 561180|B.1.5.12|Gambia|2020-07-27	Africa|hCoV-19/Nigeria/OS060-CV9/2020|EPI ISL 455419|B.1|Nigeria|2020-03-29	0.0004746204	Africa
Africa|hCoV-19/Gambia/GC19-3445/2020|EPI ISL 561181|B.1.5.12|Gambia|2020-07-27	Africa|hCoV-19/Nigeria/OS060-CV9/2020|EPI ISL 455419|B.1|Nigeria|2020-03-29	0.0005424142	Africa
Africa|hCoV-19/Gambia/GC19-3448/2020|EPI ISL 561183|B.1.5|Gambia|2020-07-27	Africa|hCoV-19/Nigeria/OS060-CV9/2020|EPI ISL 455419|B.1|Nigeria|2020-03-29	0.0002757123	Africa
Africa|hCoV-19/Gambia/GC19-3497/2020|EPI ISL 561184|B.1.5.12|Gambia|2020-07-27	Africa|hCoV-19/Nigeria/OS060-CV9/2020|EPI ISL 455419|B.1|Nigeria|2020-03-29	0.0004745610	Africa
Africa|hCoV-19/Gambia/GC19-3503/2020|EPI ISL 561186|B.1.5.12|Gambia|2020-07-27	Africa|hCoV-19/Nigeria/OS060-CV9/2020|EPI ISL 455419|B.1|Nigeria|2020-03-29	0.0003785632	Africa
Africa|hCoV-19/Gambia/GC19-3504/2020|EPI ISL 561187|B.1.5.12|Gambia|2020-07-27	Africa|hCoV-19/Nigeria/OS060-CV9/2020|EPI ISL 455419|B.1|Nigeria|2020-03-29	0.0004437529	Africa
Africa|hCoV-19/Gambia/GC19-3505/2020|EPI ISL 561188|B.1.5.12|Gambia|2020-07-27	Africa|hCoV-19/Nigeria/OS060-CV9/2020|EPI ISL 455419|B.1|Nigeria|2020-03-29	0.0004067735	Africa
Africa|hCoV-19/Gambia/GC19-3529/2020|EPI ISL 561191|B.1.5.12|Gambia|2020-07-27	Africa|hCoV-19/Nigeria/OS060-CV9/2020|EPI ISL 455419|B.1|Nigeria|2020-03-29	0.0004746044	Africa
Africa|hCoV-19/Gambia/GC19-3530/2020|EPI ISL 561192|B.1.5.12|Gambia|2020-07-27	Africa|hCoV-19/Nigeria/OS060-CV9/2020|EPI ISL 455419|B.1|Nigeria|2020-03-29	0.0003475458	Africa
Africa|hCoV-19/Gambia/GC19-3533/2020|EPI ISL 561193|B.1.1.293|Gambia|2020-07-27	Africa|hCoV-19/Nigeria/OS060-CV9/2020|EPI ISL 455419|B.1|Nigeria|2020-03-29	0.0004746622	Africa
Africa|hCoV-19/Gambia/GC19-3535/2020|EPI ISL 561194|B.1.1.242|Gambia|2020-07-27	Africa|hCoV-19/Nigeria/OS060-CV9/2020|EPI ISL 455419|B.1|Nigeria|2020-03-29	0.0005424693	Africa
Africa|hCoV-19/Gambia/GC19-3550/2020|EPI ISL 561195|B.1.5.12|Gambia|2020-07-27	Africa|hCoV-19/Nigeria/OS060-CV9/2020|EPI ISL 455419|B.1|Nigeria|2020-03-29	0.0004406891	Africa
Africa|hCoV-19/Gambia/GC19-3565/2020|EPI ISL 561196|B.1.5.12|Gambia|2020-07-27	Africa|hCoV-19/Nigeria/OS060-CV9/2020|EPI ISL 455419|B.1|Nigeria|2020-03-29	0.0003728377	Africa
Africa|hCoV-19/Gambia/GC19-3578/2020|EPI ISL 561197|B.1.5.12|Gambia|2020-07-27	Africa|hCoV-19/Nigeria/OS060-CV9/2020|EPI ISL 455419|B.1|Nigeria|2020-03-29	0.0004069334	Africa
Africa|hCoV-19/Gambia/GC19-3629/2020|EPI ISL 561199|B.1.5.12|Gambia|2020-07-27	Africa|hCoV-19/Nigeria/OS060-CV9/2020|EPI ISL 455419|B.1|Nigeria|2020-03-29	0.0005085253	Africa
Africa|hCoV-19/Gambia/GC19-3656/2020|EPI ISL 561201|B.1.5.12|Gambia|2020-07-27	Africa|hCoV-19/Nigeria/OS060-CV9/2020|EPI ISL 455419|B.1|Nigeria|2020-03-29	0.0004067817	Africa
Africa|hCoV-19/Gambia/GC19-3659/2020|EPI ISL 561202|B.1.1|Gambia|2020-07-27	Africa|hCoV-19/Nigeria/OS060-CV9/2020|EPI ISL 455419|B.1|Nigeria|2020-03-29	0.0004068215	Africa
Africa|hCoV-19/Gambia/GC19-3666/2020|EPI ISL 561204|B.1.5.12|Gambia|2020-07-27	Africa|hCoV-19/Nigeria/OS060-CV9/2020|EPI ISL 455419|B.1|Nigeria|2020-03-29	0.0004785016	Africa
Africa|hCoV-19/Gambia/GC19-3769/2020|EPI ISL 561072|B.1.292|Gambia|2020-07-27	Africa|hCoV-19/Nigeria/OS060-CV9/2020|EPI ISL 455419|B.1|Nigeria|2020-03-29	0.0003440939	Africa
Africa|hCoV-19/Gambia/GC19-3773/2020|EPI ISL 561073|B.1.5.12|Gambia|2020-07-27	Africa|hCoV-19/Nigeria/OS060-CV9/2020|EPI ISL 455419|B.1|Nigeria|2020-03-29	0.0004745932	Africa
Africa|hCoV-19/Gambia/GC19-3774/2020|EPI ISL 561074|B.1.5.12|Gambia|2020-07-27	Africa|hCoV-19/Nigeria/OS060-CV9/2020|EPI ISL 455419|B.1|Nigeria|2020-03-29	0.0004406847	Africa
Africa|hCoV-19/Gambia/GC19-3794/2020|EPI ISL 561078|B.1.5.12|Gambia|2020-07-27	Africa|hCoV-19/Nigeria/OS060-CV9/2020|EPI ISL 455419|B.1|Nigeria|2020-03-29	0.0004474022	Africa
Africa|hCoV-19/Gambia/GC19-3796/2020|EPI ISL 561079|B.1.5.12|Gambia|2020-07-27	Africa|hCoV-19/Nigeria/OS060-CV9/2020|EPI ISL 455419|B.1|Nigeria|2020-03-29	0.0004745706	Africa
Africa|hCoV-19/Gambia/GC19-3798/2020|EPI ISL 561080|B.1.1.242|Gambia|2020-07-27	Africa|hCoV-19/Nigeria/OS060-CV9/2020|EPI ISL 455419|B.1|Nigeria|2020-03-29	0.0005806114	Africa
Africa|hCoV-19/Gambia/GC19-3799/2020|EPI ISL 561081|B.1.1.242|Gambia|2020-07-27	Africa|hCoV-19/Nigeria/OS060-CV9/2020|EPI ISL 455419|B.1|Nigeria|2020-03-29	0.0005763408	Africa
Africa|hCoV-19/Gambia/GC19-3802/2020|EPI ISL 561082|B.1.5.12|Gambia|2020-07-27	Africa|hCoV-19/Nigeria/OS060-CV9/2020|EPI ISL 455419|B.1|Nigeria|2020-03-29	0.0005084960	Africa
Africa|hCoV-19/Gambia/GC19-3805/2020|EPI ISL 561083|B.1.5.12|Gambia|2020-07-27	Africa|hCoV-19/Nigeria/OS060-CV9/2020|EPI ISL 455419|B.1|Nigeria|2020-03-29	0.0004745818	Africa
Africa|hCoV-19/Gambia/GC19-3806/2020|EPI ISL 561084|B.1.1.293|Gambia|2020-07-27	Africa|hCoV-19/Nigeria/OS060-CV9/2020|EPI ISL 455419|B.1|Nigeria|2020-03-29	0.0004746235	Africa
Africa|hCoV-19/Gambia/GC19-3807/2020|EPI ISL 561085|B.1.1.293|Gambia|2020-07-27	Africa|hCoV-19/Nigeria/OS060-CV9/2020|EPI ISL 455419|B.1|Nigeria|2020-03-29	0.0005085751	Africa
Africa|hCoV-19/Gambia/GC19-3812/2020|EPI ISL 561086|B.1.1.293|Gambia|2020-07-27	Africa|hCoV-19/Nigeria/OS060-CV9/2020|EPI ISL 455419|B.1|Nigeria|2020-03-29	0.0005436150	Africa
Africa|hCoV-19/Gambia/GC19-3813/2020|EPI ISL 561087|B.1.1.293|Gambia|2020-07-27	Africa|hCoV-19/Nigeria/OS060-CV9/2020|EPI ISL 455419|B.1|Nigeria|2020-03-29	0.0005085576	Africa
Africa|hCoV-19/Gambia/GC19-3814/2020|EPI ISL 561088|B.1|Gambia|2020-07-27	Africa|hCoV-19/Nigeria/OS060-CV9/2020|EPI ISL 455419|B.1|Nigeria|2020-03-29	0.0005764008	Africa
Africa|hCoV-19/Gambia/GC19-3816/2020|EPI ISL 561089|B.1.1.293|Gambia|2020-07-27	Africa|hCoV-19/Nigeria/OS060-CV9/2020|EPI ISL 455419|B.1|Nigeria|2020-03-29	0.0003754830	Africa
Africa|hCoV-19/Gambia/GC19-3818/2020|EPI ISL 561090|B.1.1.293|Gambia|2020-07-27	Africa|hCoV-19/Nigeria/OS060-CV9/2020|EPI ISL 455419|B.1|Nigeria|2020-03-29	0.0005763774	Africa
Africa|hCoV-19/Gambia/GC19-3820/2020|EPI ISL 561091|B.1.1.293|Gambia|2020-07-27	Africa|hCoV-19/Nigeria/OS060-CV9/2020|EPI ISL 455419|B.1|Nigeria|2020-03-29	0.0005085578	Africa
Africa|hCoV-19/Gambia/GC19-3821/2020|EPI ISL 561092|B.1.5.12|Gambia|2020-07-27	Africa|hCoV-19/Nigeria/OS060-CV9/2020|EPI ISL 455419|B.1|Nigeria|2020-03-29	0.0003822818	Africa
Africa|hCoV-19/Gambia/GC19-3822/2020|EPI ISL 561093|B.1.5.12|Gambia|2020-07-27	Africa|hCoV-19/Nigeria/OS060-CV9/2020|EPI ISL 455419|B.1|Nigeria|2020-03-29	0.0004745932	Africa
Africa|hCoV-19/Gambia/GC19-3823/2020|EPI ISL 561094|B.1.5.12|Gambia|2020-07-27	Africa|hCoV-19/Nigeria/OS060-CV9/2020|EPI ISL 455419|B.1|Nigeria|2020-03-29	0.0004779283	Africa
Africa|hCoV-19/Gambia/GC19-3835/2020|EPI ISL 561096|B.1.1.293|Gambia|2020-07-27	Africa|hCoV-19/Nigeria/OS060-CV9/2020|EPI ISL 455419|B.1|Nigeria|2020-03-29	0.0004746395	Africa
Africa|hCoV-19/Gambia/GC19-3836/2020|EPI ISL 561097|B.1.5.12|Gambia|2020-07-27	Africa|hCoV-19/Nigeria/OS060-CV9/2020|EPI ISL 455419|B.1|Nigeria|2020-03-29	0.0004406548	Africa
Africa|hCoV-19/Gambia/GC19-3839/2020|EPI ISL 561098|B.1.5.12|Gambia|2020-07-27	Africa|hCoV-19/Nigeria/OS060-CV9/2020|EPI ISL 455419|B.1|Nigeria|2020-03-29	0.0004745931	Africa
Africa|hCoV-19/Gambia/GC19-3842/2020|EPI ISL 561099|B.1.1.293|Gambia|2020-07-27	Africa|hCoV-19/Nigeria/OS060-CV9/2020|EPI ISL 455419|B.1|Nigeria|2020-03-29	0.0005763890	Africa
Africa|hCoV-19/Gambia/GC19-3846/2020|EPI ISL 561100|B.1.1.293|Gambia|2020-07-27	Africa|hCoV-19/Nigeria/OS060-CV9/2020|EPI ISL 455419|B.1|Nigeria|2020-03-29	0.0005424727	Africa
Africa|hCoV-19/Gambia/GC19-3852/2020|EPI ISL 561101|B.1.5.12|Gambia|2020-07-27	Africa|hCoV-19/Nigeria/OS060-CV9/2020|EPI ISL 455419|B.1|Nigeria|2020-03-29	0.0004818657	Africa
Africa|hCoV-19/Gambia/GC19-3854/2020|EPI ISL 561102|B.1.1.293|Gambia|2020-07-27	Africa|hCoV-19/Nigeria/OS060-CV9/2020|EPI ISL 455419|B.1|Nigeria|2020-03-29	0.0005763891	Africa
Africa|hCoV-19/Gambia/GC192573/2020|EPI ISL 561115|B.1.5.12|Gambia|2020-07-21	Africa|hCoV-19/Nigeria/OS060-CV9/2020|EPI ISL 455419|B.1|Nigeria|2020-03-29	0.0004746140	Africa
Africa|hCoV-19/Gambia/GC192576/2020|EPI ISL 561117|B.1.5.12|Gambia|2020-07-21	Africa|hCoV-19/Nigeria/OS060-CV9/2020|EPI ISL 455419|B.1|Nigeria|2020-03-29	0.0003759463	Africa
Africa|hCoV-19/Gambia/GC192579/2020|EPI ISL 561118|B.1.5.12|Gambia|2020-07-21	Africa|hCoV-19/Nigeria/OS060-CV9/2020|EPI ISL 455419|B.1|Nigeria|2020-03-29	0.0003780000	Africa
Africa|hCoV-19/Gambia/GC192602/2020|EPI ISL 561120|B.1.1.293|Gambia|2020-07-21	Africa|hCoV-19/Nigeria/OS060-CV9/2020|EPI ISL 455419|B.1|Nigeria|2020-03-29	0.0005763775	Africa
Africa|hCoV-19/Gambia/GC192610/2020|EPI ISL 561121|B.1.1.293|Gambia|2020-07-21	Africa|hCoV-19/Nigeria/OS060-CV9/2020|EPI ISL 455419|B.1|Nigeria|2020-03-29	0.0005763774	Africa
Africa|hCoV-19/Gambia/GC192751/2020|EPI ISL 561138|B.1.5.12|Gambia|2020-07-21	Africa|hCoV-19/Nigeria/OS060-CV9/2020|EPI ISL 455419|B.1|Nigeria|2020-03-29	0.0005085356	Africa
Africa|hCoV-19/Gambia/GC192756/2020|EPI ISL 561139|B.1.5.12|Gambia|2020-07-22	Africa|hCoV-19/Nigeria/OS060-CV9/2020|EPI ISL 455419|B.1|Nigeria|2020-03-29	0.0004406847	Africa
Africa|hCoV-19/Gambia/GC192772/2020|EPI ISL 561140|B.1.1|Gambia|2020-07-22	Africa|hCoV-19/Nigeria/OS060-CV9/2020|EPI ISL 455419|B.1|Nigeria|2020-03-29	0.0005424618	Africa
Africa|hCoV-19/Gambia/GC192778/2020|EPI ISL 561141|B.1.1|Gambia|2020-07-22	Africa|hCoV-19/Nigeria/OS060-CV9/2020|EPI ISL 455419|B.1|Nigeria|2020-03-29	0.0004407278	Africa
Africa|hCoV-19/Gambia/GC192781/2020|EPI ISL 561142|B.1.5.12|Gambia|2020-07-22	Africa|hCoV-19/Nigeria/OS060-CV9/2020|EPI ISL 455419|B.1|Nigeria|2020-03-29	0.0004745931	Africa
Africa|hCoV-19/Gambia/GC192782/2020|EPI ISL 561143|B.1.5.12|Gambia|2020-07-22	Africa|hCoV-19/Nigeria/OS060-CV9/2020|EPI ISL 455419|B.1|Nigeria|2020-03-29	0.0004746044	Africa
Africa|hCoV-19/Gambia/GC192786/2020|EPI ISL 561144|B.1.1.293|Gambia|2020-07-22	Africa|hCoV-19/Nigeria/OS060-CV9/2020|EPI ISL 455419|B.1|Nigeria|2020-03-29	0.0005085355	Africa
Africa|hCoV-19/Gambia/GC192789/2020|EPI ISL 561145|B.1|Gambia|2020-07-22	Africa|hCoV-19/Nigeria/OS060-CV9/2020|EPI ISL 455419|B.1|Nigeria|2020-03-29	0.0004067583	Africa
Africa|hCoV-19/Gambia/GC192811/2020|EPI ISL 561147|B.1.5.12|Gambia|2020-07-22	Africa|hCoV-19/Nigeria/OS060-CV9/2020|EPI ISL 455419|B.1|Nigeria|2020-03-29	0.0004477411	Africa
Africa|hCoV-19/Gambia/GC192812/2020|EPI ISL 561148|B.1.1.293|Gambia|2020-07-22	Africa|hCoV-19/Nigeria/OS060-CV9/2020|EPI ISL 455419|B.1|Nigeria|2020-03-29	0.0004406935	Africa
Africa|hCoV-19/Gambia/NPHL-038/2020|EPI ISL 561205|B.1.1|Gambia|2020	Africa|hCoV-19/Nigeria/OS060-CV9/2020|EPI ISL 455419|B.1|Nigeria|2020-03-29	0.0005763911	Africa
Africa|hCoV-19/Gambia/NPHL-061/2020|EPI ISL 561206|B.1.5.12|Gambia|2020	Africa|hCoV-19/Nigeria/OS060-CV9/2020|EPI ISL 455419|B.1|Nigeria|2020-03-29	0.0005424272	Africa
Africa|hCoV-19/Gambia/NPHL-1168/2020|EPI ISL 561212|B.1.5.12|Gambia|2020-06-27	Africa|hCoV-19/Nigeria/OS060-CV9/2020|EPI ISL 455419|B.1|Nigeria|2020-03-29	0.0005424598	Africa
Africa|hCoV-19/Gambia/NPHL-1208/2020|EPI ISL 561213|B.1.5.12|Gambia|2020-06-30	Africa|hCoV-19/Nigeria/OS060-CV9/2020|EPI ISL 455419|B.1|Nigeria|2020-03-29	0.0003088842	Africa
Africa|hCoV-19/Gambia/NPHL-1209/2020|EPI ISL 561214|B.1.5.12|Gambia|2020-06-30	Africa|hCoV-19/Nigeria/OS060-CV9/2020|EPI ISL 455419|B.1|Nigeria|2020-03-29	0.0002768063	Africa
Africa|hCoV-19/Gambia/NPHL-1212/2020|EPI ISL 561215|B.1.5.12|Gambia|2020-06-30	Africa|hCoV-19/Nigeria/OS060-CV9/2020|EPI ISL 455419|B.1|Nigeria|2020-03-29	0.0004067404	Africa
Africa|hCoV-19/Gambia/NPHL-1224/2020|EPI ISL 561217|B.1.1.293|Gambia|2020-06-30	Africa|hCoV-19/Nigeria/OS060-CV9/2020|EPI ISL 455419|B.1|Nigeria|2020-03-29	0.0004242250	Africa
Africa|hCoV-19/Gambia/NPHL-1230/2020|EPI ISL 561218|B.1.5|Gambia|2020-06-30	Africa|hCoV-19/Nigeria/OS060-CV9/2020|EPI ISL 455419|B.1|Nigeria|2020-03-29	0.0002402059	Africa
Africa|hCoV-19/Gambia/NPHL-1248/2020|EPI ISL 561222|B.1.5|Gambia|2020-07-01	Africa|hCoV-19/Nigeria/OS060-CV9/2020|EPI ISL 455419|B.1|Nigeria|2020-03-29	0.0002401898	Africa
Africa|hCoV-19/Gambia/NPHL-1258/2020|EPI ISL 561223|B.1.292|Gambia|2020-07-02	Africa|hCoV-19/Nigeria/OS060-CV9/2020|EPI ISL 455419|B.1|Nigeria|2020-03-29	0.0003050159	Africa
Africa|hCoV-19/Gambia/NPHL-1422/2020|EPI ISL 561228|B.1.5|Gambia|2020-07-04	Africa|hCoV-19/Nigeria/OS060-CV9/2020|EPI ISL 455419|B.1|Nigeria|2020-03-29	0.0002849885	Africa
Africa|hCoV-19/Gambia/NPHL-1424/2020|EPI ISL 561229|B.1.292|Gambia|2020-07-04	Africa|hCoV-19/Nigeria/OS060-CV9/2020|EPI ISL 455419|B.1|Nigeria|2020-03-29	0.0003051080	Africa
Africa|hCoV-19/Gambia/NPHL-1446/2020|EPI ISL 561230|B.1.5|Gambia|2020-07-04	Africa|hCoV-19/Nigeria/OS060-CV9/2020|EPI ISL 455419|B.1|Nigeria|2020-03-29	0.0002401898	Africa
Africa|hCoV-19/Gambia/NPHL-1477/2020|EPI ISL 561231|B.1.5|Gambia|2020	Africa|hCoV-19/Nigeria/OS060-CV9/2020|EPI ISL 455419|B.1|Nigeria|2020-03-29	0.0002481055	Africa
Africa|hCoV-19/Gambia/NPHL-1514/2020|EPI ISL 561232|B.1.1|Gambia|2020	Africa|hCoV-19/Nigeria/OS060-CV9/2020|EPI ISL 455419|B.1|Nigeria|2020-03-29	0.0004746025	Africa
Africa|hCoV-19/Gambia/NPHL-1641/2020|EPI ISL 561235|B.1.292|Gambia|2020-07-31	Africa|hCoV-19/Nigeria/OS060-CV9/2020|EPI ISL 455419|B.1|Nigeria|2020-03-29	0.0003501985	Africa
Africa|hCoV-19/Gambia/NPHL-1645/2020|EPI ISL 561236|B.1.1.293|Gambia|2020-08-04	Africa|hCoV-19/Nigeria/OS060-CV9/2020|EPI ISL 455419|B.1|Nigeria|2020-03-29	0.0004090078	Africa
Africa|hCoV-19/Gambia/NPHL-1711/2020|EPI ISL 561237|B.1.1.293|Gambia|2020-08-04	Africa|hCoV-19/Nigeria/OS060-CV9/2020|EPI ISL 455419|B.1|Nigeria|2020-03-29	0.0004406935	Africa
Africa|hCoV-19/Gambia/NPHL-1746/2020|EPI ISL 561238|B.1.1|Gambia|2020-07-20	Africa|hCoV-19/Nigeria/OS060-CV9/2020|EPI ISL 455419|B.1|Nigeria|2020-03-29	0.0003729298	Africa
Africa|hCoV-19/Gambia/NPHL-1921/2020|EPI ISL 561239|B.1.1|Gambia|2020	Africa|hCoV-19/Nigeria/OS060-CV9/2020|EPI ISL 455419|B.1|Nigeria|2020-03-29	0.0005424617	Africa
Africa|hCoV-19/Gambia/NPHL-1968/2020|EPI ISL 561240|B.1.1|Gambia|2020-07-16	Africa|hCoV-19/Nigeria/OS060-CV9/2020|EPI ISL 455419|B.1|Nigeria|2020-03-29	0.0005424618	Africa
Africa|hCoV-19/Gambia/NPHL-2037/2020|EPI ISL 561241|B.1.1|Gambia|2020-07-15	Africa|hCoV-19/Nigeria/OS060-CV9/2020|EPI ISL 455419|B.1|Nigeria|2020-03-29	0.0005085648	Africa
Africa|hCoV-19/Gambia/NPHL-2268/2020|EPI ISL 561242|B.1.1|Gambia|2020	Africa|hCoV-19/Nigeria/OS060-CV9/2020|EPI ISL 455419|B.1|Nigeria|2020-03-29	0.0003397191	Africa
Africa|hCoV-19/Gambia/NPHL-2344/2020|EPI ISL 561243|B.1.292|Gambia|2020	Africa|hCoV-19/Nigeria/OS060-CV9/2020|EPI ISL 455419|B.1|Nigeria|2020-03-29	0.0003728451	Africa
Africa|hCoV-19/Gambia/NPHL-2374/2020|EPI ISL 561244|B.1.5.12|Gambia|2020	Africa|hCoV-19/Nigeria/OS060-CV9/2020|EPI ISL 455419|B.1|Nigeria|2020-03-29	0.0004067541	Africa
Africa|hCoV-19/Gambia/NPHL-242/2020|EPI ISL 561245|B.1.5|Gambia|2020	Africa|hCoV-19/Nigeria/OS060-CV9/2020|EPI ISL 455419|B.1|Nigeria|2020-03-29	0.0002372676	Africa
Africa|hCoV-19/Gambia/NPHL-243/2020|EPI ISL 561246|B.1.5|Gambia|2020	Africa|hCoV-19/Nigeria/OS060-CV9/2020|EPI ISL 455419|B.1|Nigeria|2020-03-29	0.0003114707	Africa
Africa|hCoV-19/Gambia/NPHL-244/2020|EPI ISL 561247|B.1.1.293|Gambia|2020	Africa|hCoV-19/Nigeria/OS060-CV9/2020|EPI ISL 455419|B.1|Nigeria|2020-03-29	0.0004787845	Africa
Africa|hCoV-19/Gambia/NPHL-2443/2020|EPI ISL 561248|B.1.5.12|Gambia|2020	Africa|hCoV-19/Nigeria/OS060-CV9/2020|EPI ISL 455419|B.1|Nigeria|2020-03-29	0.0004067402	Africa
Africa|hCoV-19/Gambia/NPHL-2444/2020|EPI ISL 561249|B.1.292|Gambia|2020-07-21	Africa|hCoV-19/Nigeria/OS060-CV9/2020|EPI ISL 455419|B.1|Nigeria|2020-03-29	0.0003389136	Africa
Africa|hCoV-19/Gambia/NPHL-2446/2020|EPI ISL 561250|B.1.1|Gambia|2020	Africa|hCoV-19/Nigeria/OS060-CV9/2020|EPI ISL 455419|B.1|Nigeria|2020-03-29	0.0005561871	Africa
Africa|hCoV-19/Gambia/NPHL-245/2020|EPI ISL 561251|B.1.1|Gambia|2020	Africa|hCoV-19/Nigeria/OS060-CV9/2020|EPI ISL 455419|B.1|Nigeria|2020-03-29	0.0003755009	Africa
Africa|hCoV-19/Gambia/NPHL-2457/2020|EPI ISL 561252|B.1.1|Gambia|2020-07-21	Africa|hCoV-19/Nigeria/OS060-CV9/2020|EPI ISL 455419|B.1|Nigeria|2020-03-29	0.0005561677	Africa
Africa|hCoV-19/Gambia/NPHL-2458/2020|EPI ISL 561253|B.1.292|Gambia|2020-07-21	Africa|hCoV-19/Nigeria/OS060-CV9/2020|EPI ISL 455419|B.1|Nigeria|2020-03-29	0.0003475941	Africa
Africa|hCoV-19/Gambia/NPHL-2463/2020|EPI ISL 561254|B.1.1|Gambia|2020	Africa|hCoV-19/Nigeria/OS060-CV9/2020|EPI ISL 455419|B.1|Nigeria|2020-03-29	0.0005603942	Africa
Africa|hCoV-19/Gambia/NPHL-2465/2020|EPI ISL 561255|B.1.1|Gambia|2020-07-21	Africa|hCoV-19/Nigeria/OS060-CV9/2020|EPI ISL 455419|B.1|Nigeria|2020-03-29	0.0005562066	Africa
Africa|hCoV-19/Gambia/NPHL-2469/2020|EPI ISL 561256|B.1.5.12|Gambia|2020-07-21	Africa|hCoV-19/Nigeria/OS060-CV9/2020|EPI ISL 455419|B.1|Nigeria|2020-03-29	0.0004866096	Africa
Africa|hCoV-19/Gambia/NPHL-247/2020|EPI ISL 561257|B.1.1.293|Gambia|2020	Africa|hCoV-19/Nigeria/OS060-CV9/2020|EPI ISL 455419|B.1|Nigeria|2020-03-29	0.0004746300	Africa
Africa|hCoV-19/Gambia/NPHL-2470/2020|EPI ISL 561258|B.1.1|Gambia|2020-07-21	Africa|hCoV-19/Nigeria/OS060-CV9/2020|EPI ISL 455419|B.1|Nigeria|2020-03-29	0.0005561870	Africa
Africa|hCoV-19/Gambia/NPHL-2472/2020|EPI ISL 561259|B.1.5.12|Gambia|2020-07-21	Africa|hCoV-19/Nigeria/OS060-CV9/2020|EPI ISL 455419|B.1|Nigeria|2020-03-29	0.0002780086	Africa
Africa|hCoV-19/Gambia/NPHL-2473/2020|EPI ISL 561260|B.1.5.12|Gambia|2020-07-21	Africa|hCoV-19/Nigeria/OS060-CV9/2020|EPI ISL 455419|B.1|Nigeria|2020-03-29	0.0005424674	Africa
Africa|hCoV-19/Gambia/NPHL-2478/2020|EPI ISL 561261|B.1.5.12|Gambia|2020-07-21	Africa|hCoV-19/Nigeria/OS060-CV9/2020|EPI ISL 455419|B.1|Nigeria|2020-03-29	0.0003852361	Africa
Africa|hCoV-19/Gambia/NPHL-2497/2020|EPI ISL 561262|B.1.1.242|Gambia|2020-07-21	Africa|hCoV-19/Nigeria/OS060-CV9/2020|EPI ISL 455419|B.1|Nigeria|2020-03-29	0.0005253422	Africa
Africa|hCoV-19/Gambia/NPHL-2504/2020|EPI ISL 561264|B.1.5.12|Gambia|2020-07-23	Africa|hCoV-19/Nigeria/OS060-CV9/2020|EPI ISL 455419|B.1|Nigeria|2020-03-29	0.0005515942	Africa
Africa|hCoV-19/Gambia/NPHL-2514/2020|EPI ISL 561265|B.1.5.12|Gambia|2020-07-21	Africa|hCoV-19/Nigeria/OS060-CV9/2020|EPI ISL 455419|B.1|Nigeria|2020-03-29	0.0004866147	Africa
Africa|hCoV-19/Gambia/NPHL-2521/2020|EPI ISL 561266|B.1.5.12|Gambia|2020-07-23	Africa|hCoV-19/Nigeria/OS060-CV9/2020|EPI ISL 455419|B.1|Nigeria|2020-03-29	0.0004865946	Africa
Africa|hCoV-19/Gambia/NPHL-2522/2020|EPI ISL 561267|B.1.1.293|Gambia|2020-07-22	Africa|hCoV-19/Nigeria/OS060-CV9/2020|EPI ISL 455419|B.1|Nigeria|2020-03-29	0.0005218551	Africa
Africa|hCoV-19/Gambia/NPHL-2524/2020|EPI ISL 561268|B.1.1|Gambia|2020-07-24	Africa|hCoV-19/Nigeria/OS060-CV9/2020|EPI ISL 455419|B.1|Nigeria|2020-03-29	0.0005085649	Africa
Africa|hCoV-19/Gambia/NPHL-2529/2020|EPI ISL 561269|B.1.1.293|Gambia|2020-07-21	Africa|hCoV-19/Nigeria/OS060-CV9/2020|EPI ISL 455419|B.1|Nigeria|2020-03-29	0.0004866046	Africa
Africa|hCoV-19/Gambia/NPHL-253/2020|EPI ISL 561270|B.1.1.293|Gambia|2020	Africa|hCoV-19/Nigeria/OS060-CV9/2020|EPI ISL 455419|B.1|Nigeria|2020-03-29	0.0005085253	Africa
Africa|hCoV-19/Gambia/NPHL-2537/2020|EPI ISL 561271|B.1.1|Gambia|2020	Africa|hCoV-19/Nigeria/OS060-CV9/2020|EPI ISL 455419|B.1|Nigeria|2020-03-29	0.0005851789	Africa
Africa|hCoV-19/Gambia/NPHL-2538/2020|EPI ISL 561272|B.1.5.12|Gambia|2020-07-21	Africa|hCoV-19/Nigeria/OS060-CV9/2020|EPI ISL 455419|B.1|Nigeria|2020-03-29	0.0004518174	Africa
Africa|hCoV-19/Gambia/NPHL-2550/2020|EPI ISL 561274|B.1.292|Gambia|2020-07-21	Africa|hCoV-19/Nigeria/OS060-CV9/2020|EPI ISL 455419|B.1|Nigeria|2020-03-29	0.0003127413	Africa
Africa|hCoV-19/Gambia/NPHL-2554/2020|EPI ISL 561275|B.1.5.12|Gambia|2020	Africa|hCoV-19/Nigeria/OS060-CV9/2020|EPI ISL 455419|B.1|Nigeria|2020-03-29	0.0003823083	Africa
Africa|hCoV-19/Gambia/NPHL-2555/2020|EPI ISL 561276|B.1.1|Gambia|2020-07-21	Africa|hCoV-19/Nigeria/OS060-CV9/2020|EPI ISL 455419|B.1|Nigeria|2020-03-29	0.0005255112	Africa
Africa|hCoV-19/Gambia/NPHL-256/2020|EPI ISL 561277|B.1.1.293|Gambia|2020	Africa|hCoV-19/Nigeria/OS060-CV9/2020|EPI ISL 455419|B.1|Nigeria|2020-03-29	0.0004068134	Africa
Africa|hCoV-19/Gambia/NPHL-2560/2020|EPI ISL 561278|B.1.1|Gambia|2020	Africa|hCoV-19/Nigeria/OS060-CV9/2020|EPI ISL 455419|B.1|Nigeria|2020-03-29	0.0005561677	Africa
Africa|hCoV-19/Gambia/NPHL-2567/2020|EPI ISL 561279|B.1|Gambia|2020	Africa|hCoV-19/Nigeria/OS060-CV9/2020|EPI ISL 455419|B.1|Nigeria|2020-03-29	0.0006103460	Africa
Africa|hCoV-19/Gambia/NPHL-2573/2020|EPI ISL 561280|B.1.1.293|Gambia|2020	Africa|hCoV-19/Nigeria/OS060-CV9/2020|EPI ISL 455419|B.1|Nigeria|2020-03-29	0.0003823255	Africa
Africa|hCoV-19/Gambia/NPHL-2586/2020|EPI ISL 561281|B.1.5.12|Gambia|2020-07-23	Africa|hCoV-19/Nigeria/OS060-CV9/2020|EPI ISL 455419|B.1|Nigeria|2020-03-29	0.0003851592	Africa
Africa|hCoV-19/Gambia/NPHL-2588/2020|EPI ISL 561282|B.1.1|Gambia|2020	Africa|hCoV-19/Nigeria/OS060-CV9/2020|EPI ISL 455419|B.1|Nigeria|2020-03-29	0.0005763777	Africa
Africa|hCoV-19/Gambia/NPHL-2615/2020|EPI ISL 561283|B.1.1.293|Gambia|2020-08-18	Africa|hCoV-19/Nigeria/OS060-CV9/2020|EPI ISL 455419|B.1|Nigeria|2020-03-29	0.0005085252	Africa
Africa|hCoV-19/Gambia/NPHL-2626/2020|EPI ISL 561284|B.1.1.293|Gambia|2020	Africa|hCoV-19/Nigeria/OS060-CV9/2020|EPI ISL 455419|B.1|Nigeria|2020-03-29	0.0004068174	Africa
Africa|hCoV-19/Gambia/NPHL-2640/2020|EPI ISL 561285|B.1.5.12|Gambia|2020-06-17	Africa|hCoV-19/Nigeria/OS060-CV9/2020|EPI ISL 455419|B.1|Nigeria|2020-03-29	0.0003728541	Africa
Africa|hCoV-19/Gambia/NPHL-266/2020|EPI ISL 561286|B.1.5.12|Gambia|2020	Africa|hCoV-19/Nigeria/OS060-CV9/2020|EPI ISL 455419|B.1|Nigeria|2020-03-29	0.0004518424	Africa
Africa|hCoV-19/Gambia/NPHL-2706/2020|EPI ISL 561287|B.1.292|Gambia|2020	Africa|hCoV-19/Nigeria/OS060-CV9/2020|EPI ISL 455419|B.1|Nigeria|2020-03-29	0.0003728125	Africa
Africa|hCoV-19/Gambia/NPHL-2712/2020|EPI ISL 561288|B.1.5.12|Gambia|2020-08-03	Africa|hCoV-19/Nigeria/OS060-CV9/2020|EPI ISL 455419|B.1|Nigeria|2020-03-29	0.0004746140	Africa
Africa|hCoV-19/Gambia/NPHL-2727/2020|EPI ISL 561289|B.1.5.12|Gambia|2020-08-04	Africa|hCoV-19/Nigeria/OS060-CV9/2020|EPI ISL 455419|B.1|Nigeria|2020-03-29	0.0004745931	Africa
Africa|hCoV-19/Gambia/NPHL-2729/2020|EPI ISL 561290|B.1.1|Gambia|2020-07-23	Africa|hCoV-19/Nigeria/OS060-CV9/2020|EPI ISL 455419|B.1|Nigeria|2020-03-29	0.0005424618	Africa
Africa|hCoV-19/Gambia/NPHL-2736/2020|EPI ISL 561291|B.1.1.242|Gambia|2020-07-25	Africa|hCoV-19/Nigeria/OS060-CV9/2020|EPI ISL 455419|B.1|Nigeria|2020-03-29	0.0005763658	Africa
Africa|hCoV-19/Gambia/NPHL-2759/2020|EPI ISL 561292|B.1.5.12|Gambia|2020-08-07	Africa|hCoV-19/Nigeria/OS060-CV9/2020|EPI ISL 455419|B.1|Nigeria|2020-03-29	0.0004407234	Africa
Africa|hCoV-19/Gambia/NPHL-2762/2020|EPI ISL 561293|B.1.5.12|Gambia|2020-07-25	Africa|hCoV-19/Nigeria/OS060-CV9/2020|EPI ISL 455419|B.1|Nigeria|2020-03-29	0.0005085132	Africa
Africa|hCoV-19/Gambia/NPHL-2767/2020|EPI ISL 561294|B.1.1.293|Gambia|2020-07-25	Africa|hCoV-19/Nigeria/OS060-CV9/2020|EPI ISL 455419|B.1|Nigeria|2020-03-29	0.0005424509	Africa
Africa|hCoV-19/Gambia/NPHL-2768/2020|EPI ISL 561295|B.1.1.293|Gambia|2020-07-27	Africa|hCoV-19/Nigeria/OS060-CV9/2020|EPI ISL 455419|B.1|Nigeria|2020-03-29	0.0004746139	Africa
Africa|hCoV-19/Gambia/NPHL-277/2020|EPI ISL 561296|B.1.5.12|Gambia|2020	Africa|hCoV-19/Nigeria/OS060-CV9/2020|EPI ISL 455419|B.1|Nigeria|2020-03-29	0.0004746044	Africa
Africa|hCoV-19/Gambia/NPHL-2785/2020|EPI ISL 561297|B.1.1.242|Gambia|2020-07-27	Africa|hCoV-19/Nigeria/OS060-CV9/2020|EPI ISL 455419|B.1|Nigeria|2020-03-29	0.0005085322	Africa
Africa|hCoV-19/Gambia/NPHL-2790/2020|EPI ISL 561298|B.1.1.293|Gambia|2020	Africa|hCoV-19/Nigeria/OS060-CV9/2020|EPI ISL 455419|B.1|Nigeria|2020-03-29	0.0005424618	Africa
Africa|hCoV-19/Gambia/NPHL-2825/2020|EPI ISL 561299|B.1.5.12|Gambia|2020	Africa|hCoV-19/Nigeria/OS060-CV9/2020|EPI ISL 455419|B.1|Nigeria|2020-03-29	0.0004745497	Africa
Africa|hCoV-19/Gambia/NPHL-287/2020|EPI ISL 561300|B.1.1.293|Gambia|2020	Africa|hCoV-19/Nigeria/OS060-CV9/2020|EPI ISL 455419|B.1|Nigeria|2020-03-29	0.0005085527	Africa
Africa|hCoV-19/Gambia/NPHL-2889/2020|EPI ISL 561301|B.1.5.12|Gambia|2020	Africa|hCoV-19/Nigeria/OS060-CV9/2020|EPI ISL 455419|B.1|Nigeria|2020-03-29	0.0005176898	Africa
Africa|hCoV-19/Gambia/NPHL-2892/2020|EPI ISL 561302|B.1.5.12|Gambia|2020-09-07	Africa|hCoV-19/Nigeria/OS060-CV9/2020|EPI ISL 455419|B.1|Nigeria|2020-03-29	0.0005176898	Africa
Africa|hCoV-19/Gambia/NPHL-290/2020|EPI ISL 561303|B.1.1.293|Gambia|2020	Africa|hCoV-19/Nigeria/OS060-CV9/2020|EPI ISL 455419|B.1|Nigeria|2020-03-29	0.0004746135	Africa
Africa|hCoV-19/Gambia/NPHL-2909/2020|EPI ISL 561304|B.1.1.293|Gambia|2020-07-26	Africa|hCoV-19/Nigeria/OS060-CV9/2020|EPI ISL 455419|B.1|Nigeria|2020-03-29	0.0005085476	Africa
Africa|hCoV-19/Gambia/NPHL-2984/2020|EPI ISL 561307|B.1.1.293|Gambia|2020	Africa|hCoV-19/Nigeria/OS060-CV9/2020|EPI ISL 455419|B.1|Nigeria|2020-03-29	0.0005424857	Africa
Africa|hCoV-19/Gambia/NPHL-299/2020|EPI ISL 561308|B.1.1.293|Gambia|2020	Africa|hCoV-19/Nigeria/OS060-CV9/2020|EPI ISL 455419|B.1|Nigeria|2020-03-29	0.0005085355	Africa
Africa|hCoV-19/Gambia/NPHL-3047/2020|EPI ISL 561309|B.1.5.12|Gambia|2020-07-28	Africa|hCoV-19/Nigeria/OS060-CV9/2020|EPI ISL 455419|B.1|Nigeria|2020-03-29	0.0005134377	Africa
Africa|hCoV-19/Gambia/NPHL-3055/2020|EPI ISL 561310|B.1.5.12|Gambia|2020-07-17	Africa|hCoV-19/Nigeria/OS060-CV9/2020|EPI ISL 455419|B.1|Nigeria|2020-03-29	0.0005085128	Africa
Africa|hCoV-19/Gambia/NPHL-3062/2020|EPI ISL 561311|B.1.5.12|Gambia|2020	Africa|hCoV-19/Nigeria/OS060-CV9/2020|EPI ISL 455419|B.1|Nigeria|2020-03-29	0.0005134377	Africa
Africa|hCoV-19/Gambia/NPHL-3079/2020|EPI ISL 561312|B.1.5.12|Gambia|2020-07-27	Africa|hCoV-19/Nigeria/OS060-CV9/2020|EPI ISL 455419|B.1|Nigeria|2020-03-29	0.0005176898	Africa
Africa|hCoV-19/Gambia/NPHL-3206/2020|EPI ISL 561313|B.1.1.293|Gambia|2020	Africa|hCoV-19/Nigeria/OS060-CV9/2020|EPI ISL 455419|B.1|Nigeria|2020-03-29	0.0005763907	Africa
Africa|hCoV-19/Gambia/NPHL-3254/2020|EPI ISL 561315|B.1.5.12|Gambia|2020-07-28	Africa|hCoV-19/Nigeria/OS060-CV9/2020|EPI ISL 455419|B.1|Nigeria|2020-03-29	0.0005126838	Africa
Africa|hCoV-19/Gambia/NPHL-3281/2020|EPI ISL 561316|B.1.1|Gambia|2020-07-28	Africa|hCoV-19/Nigeria/OS060-CV9/2020|EPI ISL 455419|B.1|Nigeria|2020-03-29	0.0006307407	Africa
Africa|hCoV-19/Gambia/NPHL-483B/2020|EPI ISL 561318|B.1.1|Gambia|2020	Africa|hCoV-19/Nigeria/OS060-CV9/2020|EPI ISL 455419|B.1|Nigeria|2020-03-29	0.0006310016	Africa
Africa|hCoV-19/Gambia/NPHL-704/2020|EPI ISL 561320|B.1.1.293|Gambia|2020	Africa|hCoV-19/Nigeria/OS060-CV9/2020|EPI ISL 455419|B.1|Nigeria|2020-03-29	0.0007302373	Africa
Africa|hCoV-19/Gambia/NPHL-737/2020|EPI ISL 561323|B.1.1.293|Gambia|2020	Africa|hCoV-19/Nigeria/OS060-CV9/2020|EPI ISL 455419|B.1|Nigeria|2020-03-29	0.0004518266	Africa
Africa|hCoV-19/Gambia/NPHL-748/2020|EPI ISL 561324|B.1.1|Gambia|2020	Africa|hCoV-19/Nigeria/OS060-CV9/2020|EPI ISL 455419|B.1|Nigeria|2020-03-29	0.0005085648	Africa
Africa|hCoV-19/Gambia/NPHL-758/2020|EPI ISL 561326|B.1.1.293|Gambia|2020	Africa|hCoV-19/Nigeria/OS060-CV9/2020|EPI ISL 455419|B.1|Nigeria|2020-03-29	0.0003472150	Africa
Africa|hCoV-19/Gambia/NPHL-760/2020|EPI ISL 561327|B.1.5|Gambia|2020	Africa|hCoV-19/Nigeria/OS060-CV9/2020|EPI ISL 455419|B.1|Nigeria|2020-03-29	0.0002730682	Africa
Africa|hCoV-19/Gambia/NPHL-790/2020|EPI ISL 561329|B.1.5|Gambia|2020	Africa|hCoV-19/Nigeria/OS060-CV9/2020|EPI ISL 455419|B.1|Nigeria|2020-03-29	0.0002409005	Africa
Africa|hCoV-19/Gambia/NPHL-923/2020|EPI ISL 561330|B.1.5.12|Gambia|2020	Africa|hCoV-19/Nigeria/OS060-CV9/2020|EPI ISL 455419|B.1|Nigeria|2020-03-29	0.0004067679	Africa
Africa|hCoV-19/Gambia/NPHL-930/2020|EPI ISL 561331|B.1.5|Gambia|2020	Africa|hCoV-19/Nigeria/OS060-CV9/2020|EPI ISL 455419|B.1|Nigeria|2020-03-29	0.0002753234	Africa
Africa|hCoV-19/Gambia/NPHL-941/2020|EPI ISL 561332|B.1.5.12|Gambia|2020	Africa|hCoV-19/Nigeria/OS060-CV9/2020|EPI ISL 455419|B.1|Nigeria|2020-03-29	0.0004406637	Africa
Africa|hCoV-19/Gambia/NPHL-956/2020|EPI ISL 561334|B.1.5.12|Gambia|2020	Africa|hCoV-19/Nigeria/OS060-CV9/2020|EPI ISL 455419|B.1|Nigeria|2020-03-29	0.0004474022	Africa
Africa|hCoV-19/Ghana/1651 S3/2020|EPI ISL 422387|A.11|Ghana|2020-03-25	Africa|hCoV-19/Nigeria/OS060-CV9/2020|EPI ISL 455419|B.1|Nigeria|2020-03-29	0.0005992105	Africa
Africa|hCoV-19/Ghana/1659 S14/2020|EPI ISL 422405|B.1.220|Ghana|2020-03-25	Africa|hCoV-19/Nigeria/OS060-CV9/2020|EPI ISL 455419|B.1|Nigeria|2020-03-29	0.0003171408	Africa
Africa|hCoV-19/Ghana/2230 S4/2020|EPI ISL 422390|B.40|Ghana|2020-03-25	Africa|hCoV-19/Nigeria/OS060-CV9/2020|EPI ISL 455419|B.1|Nigeria|2020-03-29	0.0005142427	Africa
Africa|hCoV-19/Ghana/2333 S5/2020|EPI ISL 422394|B.1.3|Ghana|2020-03-27	Africa|hCoV-19/Nigeria/OS060-CV9/2020|EPI ISL 455419|B.1|Nigeria|2020-03-29	0.0003453700	Africa
Africa|hCoV-19/Ghana/2573 S27/2020|EPI ISL 515082|A|Ghana|2020-03-29	Africa|hCoV-19/Nigeria/OS060-CV9/2020|EPI ISL 455419|B.1|Nigeria|2020-03-29	0.0007165501	Africa
Africa|hCoV-19/Ghana/2666 S32/2020|EPI ISL 515083|A|Ghana|2020-03-27	Africa|hCoV-19/Nigeria/OS060-CV9/2020|EPI ISL 455419|B.1|Nigeria|2020-03-29	0.0002419996	Africa
Africa|hCoV-19/Ghana/2709 S25/2020|EPI ISL 515084|B.1|Ghana|2020-03-28	Africa|hCoV-19/Nigeria/OS060-CV9/2020|EPI ISL 455419|B.1|Nigeria|2020-03-29	0.0004411209	Africa
Africa|hCoV-19/Ghana/2828 S6/2020|EPI ISL 422397|A.11|Ghana|2020-03-29	Africa|hCoV-19/Nigeria/OS060-CV9/2020|EPI ISL 455419|B.1|Nigeria|2020-03-29	0.0007213564	Africa
Africa|hCoV-19/Ghana/2852 S30/2020|EPI ISL 515085|B.6|Ghana|2020-03-28	Africa|hCoV-19/Nigeria/OS060-CV9/2020|EPI ISL 455419|B.1|Nigeria|2020-03-29	0.0003450280	Africa
Africa|hCoV-19/Ghana/2914 S8/2020|EPI ISL 422399|B.1.1|Ghana|2020-03-30	Africa|hCoV-19/Nigeria/OS060-CV9/2020|EPI ISL 455419|B.1|Nigeria|2020-03-29	0.0003844954	Africa
Africa|hCoV-19/Ghana/34927 S20/2020|EPI ISL 515086|A.11|Ghana|2020-05-23	Africa|hCoV-19/Nigeria/OS060-CV9/2020|EPI ISL 455419|B.1|Nigeria|2020-03-29	0.0006162357	Africa
Africa|hCoV-19/Ghana/34928 S21/2020|EPI ISL 515087|A.11|Ghana|2020-05-23	Africa|hCoV-19/Nigeria/OS060-CV9/2020|EPI ISL 455419|B.1|Nigeria|2020-03-29	0.0007213663	Africa
Africa|hCoV-19/Ghana/34980 S22/2020|EPI ISL 515088|B.1.1|Ghana|2020-05-23	Africa|hCoV-19/Nigeria/OS060-CV9/2020|EPI ISL 455419|B.1|Nigeria|2020-03-29	0.0003835881	Africa
Africa|hCoV-19/Ghana/34983 S40/2020|EPI ISL 515089|B.1.1|Ghana|2020-05-23	Africa|hCoV-19/Nigeria/OS060-CV9/2020|EPI ISL 455419|B.1|Nigeria|2020-03-29	0.0004475764	Africa
Africa|hCoV-19/Ghana/35012 S17/2020|EPI ISL 515090|B.1.1|Ghana|2020-05-23	Africa|hCoV-19/Nigeria/OS060-CV9/2020|EPI ISL 455419|B.1|Nigeria|2020-03-29	0.0004407190	Africa
Africa|hCoV-19/Ghana/35019 S18/2020|EPI ISL 515091|B.1.1|Ghana|2020-05-23	Africa|hCoV-19/Nigeria/OS060-CV9/2020|EPI ISL 455419|B.1|Nigeria|2020-03-29	0.0003468949	Africa
Africa|hCoV-19/Ghana/35183 S24/2020|EPI ISL 515092|A|Ghana|2020-05-24	Africa|hCoV-19/Nigeria/OS060-CV9/2020|EPI ISL 455419|B.1|Nigeria|2020-03-29	0.0002455817	Africa
Africa|hCoV-19/Ghana/35280 S41/2020|EPI ISL 515093|A|Ghana|2020-05-24	Africa|hCoV-19/Nigeria/OS060-CV9/2020|EPI ISL 455419|B.1|Nigeria|2020-03-29	0.0006255864	Africa
Africa|hCoV-19/Ghana/35394 S49/2020|EPI ISL 515094|B.1.1.307|Ghana|2020-05-24	Africa|hCoV-19/Nigeria/OS060-CV9/2020|EPI ISL 455419|B.1|Nigeria|2020-03-29	0.0003823919	Africa
Africa|hCoV-19/Ghana/35466 S19/2020|EPI ISL 515095|B.1.1|Ghana|2020-05-24	Africa|hCoV-19/Nigeria/OS060-CV9/2020|EPI ISL 455419|B.1|Nigeria|2020-03-29	0.0004130065	Africa
Africa|hCoV-19/Ghana/35563 S37/2020|EPI ISL 515096|A.11|Ghana|2020-05-24	Africa|hCoV-19/Nigeria/OS060-CV9/2020|EPI ISL 455419|B.1|Nigeria|2020-03-29	0.0007459359	Africa
Africa|hCoV-19/Ghana/36523 S23/2020|EPI ISL 515097|A|Ghana|2020-05-27	Africa|hCoV-19/Nigeria/OS060-CV9/2020|EPI ISL 455419|B.1|Nigeria|2020-03-29	0.0002762683	Africa
Africa|hCoV-19/Ghana/81216 S36/2020|EPI ISL 515098|A|Ghana|2020-05-20	Africa|hCoV-19/Nigeria/OS060-CV9/2020|EPI ISL 455419|B.1|Nigeria|2020-03-29	0.0007160928	Africa
Africa|hCoV-19/Ghana/81219 S34/2020|EPI ISL 515099|B.1.1|Ghana|2020-05-20	Africa|hCoV-19/Nigeria/OS060-CV9/2020|EPI ISL 455419|B.1|Nigeria|2020-03-29	0.0003443392	Africa
Africa|hCoV-19/Ghana/82879 S48/2020|EPI ISL 515100|B.1|Ghana|2020-05-20	Africa|hCoV-19/Nigeria/OS060-CV9/2020|EPI ISL 455419|B.1|Nigeria|2020-03-29	0.0004434895	Africa
Africa|hCoV-19/Ghana/83637 S29/2020|EPI ISL 515101|B.1.1|Ghana|2020-05-22	Africa|hCoV-19/Nigeria/OS060-CV9/2020|EPI ISL 455419|B.1|Nigeria|2020-03-29	0.0003745473	Africa
Africa|hCoV-19/Ghana/84049 S31/2020|EPI ISL 515102|B.1|Ghana|2020-05-25	Africa|hCoV-19/Nigeria/OS060-CV9/2020|EPI ISL 455419|B.1|Nigeria|2020-03-29	0.0004076839	Africa
Africa|hCoV-19/Ghana/84162 S45/2020|EPI ISL 515103|A|Ghana|2020-04-25	Africa|hCoV-19/Nigeria/OS060-CV9/2020|EPI ISL 455419|B.1|Nigeria|2020-03-29	0.0005908340	Africa
Africa|hCoV-19/Ghana/84182 S43/2020|EPI ISL 515104|B.1.1|Ghana|2020-05-25	Africa|hCoV-19/Nigeria/OS060-CV9/2020|EPI ISL 455419|B.1|Nigeria|2020-03-29	0.0005164357	Africa
Africa|hCoV-19/Ghana/84210 S44/2020|EPI ISL 515105|A|Ghana|2020-05-24	Africa|hCoV-19/Nigeria/OS060-CV9/2020|EPI ISL 455419|B.1|Nigeria|2020-03-29	0.0006508408	Africa
Africa|hCoV-19/Ghana/84218 S47/2020|EPI ISL 515106|A|Ghana|2020-05-25	Africa|hCoV-19/Nigeria/OS060-CV9/2020|EPI ISL 455419|B.1|Nigeria|2020-03-29	0.0007305422	Africa
Africa|hCoV-19/Ghana/84260 S28/2020|EPI ISL 515107|A|Ghana|2020-05-25	Africa|hCoV-19/Nigeria/OS060-CV9/2020|EPI ISL 455419|B.1|Nigeria|2020-03-29	0.0006159132	Africa
Africa|hCoV-19/Ghana/84279 S42/2020|EPI ISL 515108|B.1|Ghana|2020-05-25	Africa|hCoV-19/Nigeria/OS060-CV9/2020|EPI ISL 455419|B.1|Nigeria|2020-03-29	0.0004103883	Africa
Africa|hCoV-19/Ghana/84301 S35/2020|EPI ISL 515109|A.11|Ghana|2020-05-24	Africa|hCoV-19/Nigeria/OS060-CV9/2020|EPI ISL 455419|B.1|Nigeria|2020-03-29	0.0006018892	Africa
Africa|hCoV-19/Ghana/84430 S51/2020|EPI ISL 515110|B.1.1.307|Ghana|2020-05-25	Africa|hCoV-19/Nigeria/OS060-CV9/2020|EPI ISL 455419|B.1|Nigeria|2020-03-29	0.0003754112	Africa
Africa|hCoV-19/Ghana/84438 S50/2020|EPI ISL 515111|A|Ghana|2020-05-24	Africa|hCoV-19/Nigeria/OS060-CV9/2020|EPI ISL 455419|B.1|Nigeria|2020-03-29	0.0006136038	Africa
Africa|hCoV-19/Ghana/84484 S16/2020|EPI ISL 515112|B.1.1|Ghana|2020-05-25	Africa|hCoV-19/Nigeria/OS060-CV9/2020|EPI ISL 455419|B.1|Nigeria|2020-03-29	0.0004521252	Africa
Africa|hCoV-19/Ghana/KATH23/2020|EPI ISL 515181|A.11|Ghana|2020-03-22	Africa|hCoV-19/Nigeria/OS060-CV9/2020|EPI ISL 455419|B.1|Nigeria|2020-03-29	0.0005763855	Africa
Africa|hCoV-19/Ghana/TTH10/2020|EPI ISL 515182|A|Ghana|2020-03-27	Africa|hCoV-19/Nigeria/OS060-CV9/2020|EPI ISL 455419|B.1|Nigeria|2020-03-29	0.0005424142	Africa
Africa|hCoV-19/Ghana/TTH11/2020|EPI ISL 515183|A|Ghana|2020-03-27	Africa|hCoV-19/Nigeria/OS060-CV9/2020|EPI ISL 455419|B.1|Nigeria|2020-03-29	0.0005442218	Africa
Africa|hCoV-19/Ghana/TTH6/2020|EPI ISL 515248|A|Ghana|2020-03-27	Africa|hCoV-19/Nigeria/OS060-CV9/2020|EPI ISL 455419|B.1|Nigeria|2020-03-29	0.0006051304	Africa
Africa|hCoV-19/Kenya/C1092/2020|EPI ISL 457849|B.1.5|Kenya|2020-04-18	Africa|hCoV-19/Nigeria/OS060-CV9/2020|EPI ISL 455419|B.1|Nigeria|2020-03-29	0.0002823468	Africa
Africa|hCoV-19/Kenya/C1102/2020|EPI ISL 568708|B.1.5|Kenya|2020-04-19	Africa|hCoV-19/Nigeria/OS060-CV9/2020|EPI ISL 455419|B.1|Nigeria|2020-03-29	0.0003802070	Africa
Africa|hCoV-19/Kenya/C1162/2020|EPI ISL 457850|B.1.5|Kenya|2020-04-19	Africa|hCoV-19/Nigeria/OS060-CV9/2020|EPI ISL 455419|B.1|Nigeria|2020-03-29	0.0002444326	Africa
Africa|hCoV-19/Kenya/C1216/2020|EPI ISL 457854|B.1.5|Kenya|2020-04-19	Africa|hCoV-19/Nigeria/OS060-CV9/2020|EPI ISL 455419|B.1|Nigeria|2020-03-29	0.0002711497	Africa
Africa|hCoV-19/Kenya/C1292/2020|EPI ISL 457856|B|Kenya|2020-04-20	Africa|hCoV-19/Nigeria/OS060-CV9/2020|EPI ISL 455419|B.1|Nigeria|2020-03-29	0.0002766081	Africa
Africa|hCoV-19/Kenya/C1357/2020|EPI ISL 457858|B.1.5|Kenya|2020-04-20	Africa|hCoV-19/Nigeria/OS060-CV9/2020|EPI ISL 455419|B.1|Nigeria|2020-03-29	0.0002480440	Africa
Africa|hCoV-19/Kenya/C1422/2020|EPI ISL 457861|B.1|Kenya|2020-04-20	Africa|hCoV-19/Nigeria/OS060-CV9/2020|EPI ISL 455419|B.1|Nigeria|2020-03-29	0.0002848064	Africa
Africa|hCoV-19/Kenya/C1499/2020|EPI ISL 457863|B.1.5|Kenya|2020-04-20	Africa|hCoV-19/Nigeria/OS060-CV9/2020|EPI ISL 455419|B.1|Nigeria|2020-03-29	0.0002765829	Africa
Africa|hCoV-19/Kenya/C1646/2020|EPI ISL 457865|B.1.5|Kenya|2020-04-21	Africa|hCoV-19/Nigeria/OS060-CV9/2020|EPI ISL 455419|B.1|Nigeria|2020-03-29	0.0002509510	Africa
Africa|hCoV-19/Kenya/C1739/2020|EPI ISL 457866|B|Kenya|2020-04-22	Africa|hCoV-19/Nigeria/OS060-CV9/2020|EPI ISL 455419|B.1|Nigeria|2020-03-29	0.0002839745	Africa
Africa|hCoV-19/Kenya/C1751/2020|EPI ISL 457867|B.1.5|Kenya|2020-04-22	Africa|hCoV-19/Nigeria/OS060-CV9/2020|EPI ISL 455419|B.1|Nigeria|2020-03-29	0.0002372351	Africa
Africa|hCoV-19/Kenya/C21582/2020|EPI ISL 568872|B.1|Kenya|2020-06-22	Africa|hCoV-19/Nigeria/OS060-CV9/2020|EPI ISL 455419|B.1|Nigeria|2020-03-29	0.0004406548	Africa
Africa|hCoV-19/Kenya/C22/2020|EPI ISL 457845|B.1.5|Kenya|2020-03-17	Africa|hCoV-19/Nigeria/OS060-CV9/2020|EPI ISL 455419|B.1|Nigeria|2020-03-29	0.0002483344	Africa
Africa|hCoV-19/Kenya/C2439/2020|EPI ISL 457877|B.1.5|Kenya|2020-04-24	Africa|hCoV-19/Nigeria/OS060-CV9/2020|EPI ISL 455419|B.1|Nigeria|2020-03-29	0.0003081586	Africa
Africa|hCoV-19/Kenya/C2449/2020|EPI ISL 457878|B.1.5|Kenya|2020-04-24	Africa|hCoV-19/Nigeria/OS060-CV9/2020|EPI ISL 455419|B.1|Nigeria|2020-03-29	0.0003146135	Africa
Africa|hCoV-19/Kenya/C2469/2020|EPI ISL 457879|B.1.5|Kenya|2020-04-24	Africa|hCoV-19/Nigeria/OS060-CV9/2020|EPI ISL 455419|B.1|Nigeria|2020-03-29	0.0002407762	Africa
Africa|hCoV-19/Kenya/C253/2020|EPI ISL 457868|B.1|Kenya|2020-04-03	Africa|hCoV-19/Nigeria/OS060-CV9/2020|EPI ISL 455419|B.1|Nigeria|2020-03-29	0.0002711435	Africa
Africa|hCoV-19/Kenya/C256/2020|EPI ISL 568697|B.1.5|Kenya|2020-04-04	Africa|hCoV-19/Nigeria/OS060-CV9/2020|EPI ISL 455419|B.1|Nigeria|2020-03-29	0.0003170255	Africa
Africa|hCoV-19/Kenya/C2582/2020|EPI ISL 457883|B.1.5|Kenya|2020-04-25	Africa|hCoV-19/Nigeria/OS060-CV9/2020|EPI ISL 455419|B.1|Nigeria|2020-03-29	0.0003140864	Africa
Africa|hCoV-19/Kenya/C2685/2020|EPI ISL 457884|B.1.5|Kenya|2020-04-25	Africa|hCoV-19/Nigeria/OS060-CV9/2020|EPI ISL 455419|B.1|Nigeria|2020-03-29	0.0002716312	Africa
Africa|hCoV-19/Kenya/C2777/2020|EPI ISL 457887|B.1|Kenya|2020-04-26	Africa|hCoV-19/Nigeria/OS060-CV9/2020|EPI ISL 455419|B.1|Nigeria|2020-03-29	0.0002509420	Africa
Africa|hCoV-19/Kenya/C2826/2020|EPI ISL 457891|B.1.5|Kenya|2020-04-27	Africa|hCoV-19/Nigeria/OS060-CV9/2020|EPI ISL 455419|B.1|Nigeria|2020-03-29	0.0002396468	Africa
Africa|hCoV-19/Kenya/C2847/2020|EPI ISL 457892|B.1.5|Kenya|2020-04-27	Africa|hCoV-19/Nigeria/OS060-CV9/2020|EPI ISL 455419|B.1|Nigeria|2020-03-29	0.0002480701	Africa
Africa|hCoV-19/Kenya/C293/2020|EPI ISL 457871|A|Kenya|2020-04-04	Africa|hCoV-19/Nigeria/OS060-CV9/2020|EPI ISL 455419|B.1|Nigeria|2020-03-29	0.0005625476	Africa
Africa|hCoV-19/Kenya/C310/2020|EPI ISL 457874|B.4|Kenya|2020-04-04	Africa|hCoV-19/Nigeria/OS060-CV9/2020|EPI ISL 455419|B.1|Nigeria|2020-03-29	0.0007259581	Africa
Africa|hCoV-19/Kenya/C3129/2020|EPI ISL 457897|B.1.5|Kenya|2020-04-28	Africa|hCoV-19/Nigeria/OS060-CV9/2020|EPI ISL 455419|B.1|Nigeria|2020-03-29	0.0002725883	Africa
Africa|hCoV-19/Kenya/C314/2020|EPI ISL 457875|A|Kenya|2020-04-04	Africa|hCoV-19/Nigeria/OS060-CV9/2020|EPI ISL 455419|B.1|Nigeria|2020-03-29	0.0006102554	Africa
Africa|hCoV-19/Kenya/C316/2020|EPI ISL 457876|B.4|Kenya|2020-04-04	Africa|hCoV-19/Nigeria/OS060-CV9/2020|EPI ISL 455419|B.1|Nigeria|2020-03-29	0.0007327027	Africa
Africa|hCoV-19/Kenya/C3194/2020|EPI ISL 457901|B.1.5|Kenya|2020-04-28	Africa|hCoV-19/Nigeria/OS060-CV9/2020|EPI ISL 455419|B.1|Nigeria|2020-03-29	0.0003140781	Africa
Africa|hCoV-19/Kenya/C3205/2020|EPI ISL 457902|B.1.5|Kenya|2020-04-28	Africa|hCoV-19/Nigeria/OS060-CV9/2020|EPI ISL 455419|B.1|Nigeria|2020-03-29	0.0002422169	Africa
Africa|hCoV-19/Kenya/C3208/2020|EPI ISL 457903|B.1.5|Kenya|2020-04-28	Africa|hCoV-19/Nigeria/OS060-CV9/2020|EPI ISL 455419|B.1|Nigeria|2020-03-29	0.0002474124	Africa
Africa|hCoV-19/Kenya/C3381/2020|EPI ISL 568714|B.1.5|Kenya|2020-04-30	Africa|hCoV-19/Nigeria/OS060-CV9/2020|EPI ISL 455419|B.1|Nigeria|2020-03-29	0.0002738876	Africa
Africa|hCoV-19/Kenya/C3427/2020|EPI ISL 457906|B.1.5|Kenya|2020-04-29	Africa|hCoV-19/Nigeria/OS060-CV9/2020|EPI ISL 455419|B.1|Nigeria|2020-03-29	0.0003078416	Africa
Africa|hCoV-19/Kenya/C3457/2020|EPI ISL 568715|B.1|Kenya|2020-04-30	Africa|hCoV-19/Nigeria/OS060-CV9/2020|EPI ISL 455419|B.1|Nigeria|2020-03-29	0.0003492637	Africa
Africa|hCoV-19/Kenya/C3739/2020|EPI ISL 568717|B.1.5|Kenya|2020-05-04	Africa|hCoV-19/Nigeria/OS060-CV9/2020|EPI ISL 455419|B.1|Nigeria|2020-03-29	0.0002396468	Africa
Africa|hCoV-19/Kenya/C389/2020|EPI ISL 568698|B.1.5|Kenya|2020-04-07	Africa|hCoV-19/Nigeria/OS060-CV9/2020|EPI ISL 455419|B.1|Nigeria|2020-03-29	0.0002417905	Africa
Africa|hCoV-19/Kenya/C3980/2020|EPI ISL 568719|B.1|Kenya|2020-05-05	Africa|hCoV-19/Nigeria/OS060-CV9/2020|EPI ISL 455419|B.1|Nigeria|2020-03-29	0.0002757920	Africa
Africa|hCoV-19/Kenya/C4083/2020|EPI ISL 568721|B.1.5|Kenya|2020-05-05	Africa|hCoV-19/Nigeria/OS060-CV9/2020|EPI ISL 455419|B.1|Nigeria|2020-03-29	0.0003176812	Africa
Africa|hCoV-19/Kenya/C4195/2020|EPI ISL 568723|B.1.5|Kenya|2020-06-05	Africa|hCoV-19/Nigeria/OS060-CV9/2020|EPI ISL 455419|B.1|Nigeria|2020-03-29	0.0002396552	Africa
Africa|hCoV-19/Kenya/C4199/2020|EPI ISL 568724|B.1.5|Kenya|2020-05-06	Africa|hCoV-19/Nigeria/OS060-CV9/2020|EPI ISL 455419|B.1|Nigeria|2020-03-29	0.0003112661	Africa
Africa|hCoV-19/Kenya/C4214/2020|EPI ISL 568725|B.1|Kenya|2020-06-05	Africa|hCoV-19/Nigeria/OS060-CV9/2020|EPI ISL 455419|B.1|Nigeria|2020-03-29	0.0002711317	Africa
Africa|hCoV-19/Kenya/C4419/2020|EPI ISL 568727|B.1|Kenya|2020-05-07	Africa|hCoV-19/Nigeria/OS060-CV9/2020|EPI ISL 455419|B.1|Nigeria|2020-03-29	0.0003392584	Africa
Africa|hCoV-19/Kenya/C4420/2020|EPI ISL 568728|B.1.5|Kenya|2020-05-07	Africa|hCoV-19/Nigeria/OS060-CV9/2020|EPI ISL 455419|B.1|Nigeria|2020-03-29	0.0003141444	Africa
Africa|hCoV-19/Kenya/C4585/2020|EPI ISL 568730|B.1.5|Kenya|2020-05-08	Africa|hCoV-19/Nigeria/OS060-CV9/2020|EPI ISL 455419|B.1|Nigeria|2020-03-29	0.0002739000	Africa
Africa|hCoV-19/Kenya/C460/2020|EPI ISL 457910|B.1.5|Kenya|2020-04-08	Africa|hCoV-19/Nigeria/OS060-CV9/2020|EPI ISL 455419|B.1|Nigeria|2020-03-29	0.0002458144	Africa
Africa|hCoV-19/Kenya/C4691/2020|EPI ISL 568733|B.1.5|Kenya|2020-05-09	Africa|hCoV-19/Nigeria/OS060-CV9/2020|EPI ISL 455419|B.1|Nigeria|2020-03-29	0.0002429653	Africa
Africa|hCoV-19/Kenya/C4710/2020|EPI ISL 568735|B.1.5|Kenya|2020-05-08	Africa|hCoV-19/Nigeria/OS060-CV9/2020|EPI ISL 455419|B.1|Nigeria|2020-03-29	0.0003389547	Africa
Africa|hCoV-19/Kenya/C4717/2020|EPI ISL 568737|B.1.5|Kenya|2020-05-08	Africa|hCoV-19/Nigeria/OS060-CV9/2020|EPI ISL 455419|B.1|Nigeria|2020-03-29	0.0002863864	Africa
Africa|hCoV-19/Kenya/C4872/2020|EPI ISL 568741|B.1.5|Kenya|2020-05-08	Africa|hCoV-19/Nigeria/OS060-CV9/2020|EPI ISL 455419|B.1|Nigeria|2020-03-29	0.0002763213	Africa
Africa|hCoV-19/Kenya/C4895/2020|EPI ISL 568742|B.1.5|Kenya|2020-05-08	Africa|hCoV-19/Nigeria/OS060-CV9/2020|EPI ISL 455419|B.1|Nigeria|2020-03-29	0.0003459301	Africa
Africa|hCoV-19/Kenya/C5008/2020|EPI ISL 568744|B.1|Kenya|2020-05-08	Africa|hCoV-19/Nigeria/OS060-CV9/2020|EPI ISL 455419|B.1|Nigeria|2020-03-29	0.0002822547	Africa
Africa|hCoV-19/Kenya/C5011/2020|EPI ISL 568745|B.1.5|Kenya|2020-05-08	Africa|hCoV-19/Nigeria/OS060-CV9/2020|EPI ISL 455419|B.1|Nigeria|2020-03-29	0.0003112335	Africa
Africa|hCoV-19/Kenya/C5119/2020|EPI ISL 568750|B.1|Kenya|2020-05-09	Africa|hCoV-19/Nigeria/OS060-CV9/2020|EPI ISL 455419|B.1|Nigeria|2020-03-29	0.0002739189	Africa
Africa|hCoV-19/Kenya/C5177/2020|EPI ISL 568752|B.1.5|Kenya|2020-05-09	Africa|hCoV-19/Nigeria/OS060-CV9/2020|EPI ISL 455419|B.1|Nigeria|2020-03-29	0.0002767010	Africa
Africa|hCoV-19/Kenya/C5178/2020|EPI ISL 568753|B.1.5|Kenya|2020-05-09	Africa|hCoV-19/Nigeria/OS060-CV9/2020|EPI ISL 455419|B.1|Nigeria|2020-03-29	0.0002849179	Africa
Africa|hCoV-19/Kenya/C5246/2020|EPI ISL 568754|B.1.5|Kenya|2020-05-09	Africa|hCoV-19/Nigeria/OS060-CV9/2020|EPI ISL 455419|B.1|Nigeria|2020-03-29	0.0002742040	Africa
Africa|hCoV-19/Kenya/C5288/2020|EPI ISL 568755|B.1.5|Kenya|2020-05-10	Africa|hCoV-19/Nigeria/OS060-CV9/2020|EPI ISL 455419|B.1|Nigeria|2020-03-29	0.0003494936	Africa
Africa|hCoV-19/Kenya/C5289/2020|EPI ISL 568756|B.1.5|Kenya|2020-05-10	Africa|hCoV-19/Nigeria/OS060-CV9/2020|EPI ISL 455419|B.1|Nigeria|2020-03-29	0.0002492977	Africa
Africa|hCoV-19/Kenya/C5328/2020|EPI ISL 568760|B.1.5|Kenya|2020-05-10	Africa|hCoV-19/Nigeria/OS060-CV9/2020|EPI ISL 455419|B.1|Nigeria|2020-03-29	0.0002767513	Africa
Africa|hCoV-19/Kenya/C5335/2020|EPI ISL 568762|B.1.5|Kenya|2020-05-10	Africa|hCoV-19/Nigeria/OS060-CV9/2020|EPI ISL 455419|B.1|Nigeria|2020-03-29	0.0002769912	Africa
Africa|hCoV-19/Kenya/C5384/2020|EPI ISL 568764|B.1.5|Kenya|2020-05-10	Africa|hCoV-19/Nigeria/OS060-CV9/2020|EPI ISL 455419|B.1|Nigeria|2020-03-29	0.0003389432	Africa
Africa|hCoV-19/Kenya/C54/2020|EPI ISL 457847|B.1|Kenya|2020-03-24	Africa|hCoV-19/Nigeria/OS060-CV9/2020|EPI ISL 455419|B.1|Nigeria|2020-03-29	0.0003108974	Africa
Africa|hCoV-19/Kenya/C544/2020|EPI ISL 457911|B.1.5|Kenya|2020-04-10	Africa|hCoV-19/Nigeria/OS060-CV9/2020|EPI ISL 455419|B.1|Nigeria|2020-03-29	0.0002458232	Africa
Africa|hCoV-19/Kenya/C5442/2020|EPI ISL 568767|B.1.5|Kenya|2020-05-10	Africa|hCoV-19/Nigeria/OS060-CV9/2020|EPI ISL 455419|B.1|Nigeria|2020-03-29	0.0003081586	Africa
Africa|hCoV-19/Kenya/C569/2020|EPI ISL 568700|B.1|Kenya|2020-04-12	Africa|hCoV-19/Nigeria/OS060-CV9/2020|EPI ISL 455419|B.1|Nigeria|2020-03-29	0.0002821055	Africa
Africa|hCoV-19/Kenya/C5695/2020|EPI ISL 568770|B.1.5|Kenya|2020-05-11	Africa|hCoV-19/Nigeria/OS060-CV9/2020|EPI ISL 455419|B.1|Nigeria|2020-03-29	0.0003424126	Africa
Africa|hCoV-19/Kenya/C5701/2020|EPI ISL 568772|B.1|Kenya|2020-05-11	Africa|hCoV-19/Nigeria/OS060-CV9/2020|EPI ISL 455419|B.1|Nigeria|2020-03-29	0.0002739068	Africa
Africa|hCoV-19/Kenya/C571/2020|EPI ISL 568702|A|Kenya|2020-04-12	Africa|hCoV-19/Nigeria/OS060-CV9/2020|EPI ISL 455419|B.1|Nigeria|2020-03-29	0.0005763265	Africa
Africa|hCoV-19/Kenya/C5767/2020|EPI ISL 568773|B.1.5|Kenya|2020-05-11	Africa|hCoV-19/Nigeria/OS060-CV9/2020|EPI ISL 455419|B.1|Nigeria|2020-03-29	0.0003879197	Africa
Africa|hCoV-19/Kenya/C5811/2020|EPI ISL 568775|B.1.5|Kenya|2020-05-11	Africa|hCoV-19/Nigeria/OS060-CV9/2020|EPI ISL 455419|B.1|Nigeria|2020-03-29	0.0002739067	Africa
Africa|hCoV-19/Kenya/C5813/2020|EPI ISL 568776|B.1|Kenya|2020-05-11	Africa|hCoV-19/Nigeria/OS060-CV9/2020|EPI ISL 455419|B.1|Nigeria|2020-03-29	0.0002767011	Africa
Africa|hCoV-19/Kenya/C5835/2020|EPI ISL 568777|B.1.5|Kenya|2020-05-12	Africa|hCoV-19/Nigeria/OS060-CV9/2020|EPI ISL 455419|B.1|Nigeria|2020-03-29	0.0003108898	Africa
Africa|hCoV-19/Kenya/C587/2020|EPI ISL 457912|B.1.5|Kenya|2020-04-11	Africa|hCoV-19/Nigeria/OS060-CV9/2020|EPI ISL 455419|B.1|Nigeria|2020-03-29	0.0002807223	Africa
Africa|hCoV-19/Kenya/C589/2020|EPI ISL 457913|B.1.5|Kenya|2020-04-11	Africa|hCoV-19/Nigeria/OS060-CV9/2020|EPI ISL 455419|B.1|Nigeria|2020-03-29	0.0002418069	Africa
Africa|hCoV-19/Kenya/C5902/2020|EPI ISL 568779|B.1.5|Kenya|2020-05-12	Africa|hCoV-19/Nigeria/OS060-CV9/2020|EPI ISL 455419|B.1|Nigeria|2020-03-29	0.0002794843	Africa
Africa|hCoV-19/Kenya/C5911/2020|EPI ISL 568780|B.1.5|Kenya|2020-05-12	Africa|hCoV-19/Nigeria/OS060-CV9/2020|EPI ISL 455419|B.1|Nigeria|2020-03-29	0.0002794132	Africa
Africa|hCoV-19/Kenya/C5914/2020|EPI ISL 568782|B.1.5|Kenya|2020-05-12	Africa|hCoV-19/Nigeria/OS060-CV9/2020|EPI ISL 455419|B.1|Nigeria|2020-03-29	0.0003084544	Africa
Africa|hCoV-19/Kenya/C6186/2020|EPI ISL 568787|B.1.5|Kenya|2020-05-13	Africa|hCoV-19/Nigeria/OS060-CV9/2020|EPI ISL 455419|B.1|Nigeria|2020-03-29	0.0003459469	Africa
Africa|hCoV-19/Kenya/C6255/2020|EPI ISL 568790|B.1.1.33|Kenya|2020-05-13	Africa|hCoV-19/Nigeria/OS060-CV9/2020|EPI ISL 455419|B.1|Nigeria|2020-03-29	0.0005483596	Africa
Africa|hCoV-19/Kenya/C6298/2020|EPI ISL 568792|B.1|Kenya|2020-05-13	Africa|hCoV-19/Nigeria/OS060-CV9/2020|EPI ISL 455419|B.1|Nigeria|2020-03-29	0.0002813289	Africa
Africa|hCoV-19/Kenya/C6369/2020|EPI ISL 568794|B.1|Kenya|2020-05-14	Africa|hCoV-19/Nigeria/OS060-CV9/2020|EPI ISL 455419|B.1|Nigeria|2020-03-29	0.0003511978	Africa
Africa|hCoV-19/Kenya/C6380/2020|EPI ISL 568798|B.1.5|Kenya|2020-05-15	Africa|hCoV-19/Nigeria/OS060-CV9/2020|EPI ISL 455419|B.1|Nigeria|2020-03-29	0.0002463765	Africa
Africa|hCoV-19/Kenya/C6384/2020|EPI ISL 568799|B.1|Kenya|2020-05-14	Africa|hCoV-19/Nigeria/OS060-CV9/2020|EPI ISL 455419|B.1|Nigeria|2020-03-29	0.0002765985	Africa
Africa|hCoV-19/Kenya/C639/2020|EPI ISL 568703|B|Kenya|2020-04-14	Africa|hCoV-19/Nigeria/OS060-CV9/2020|EPI ISL 455419|B.1|Nigeria|2020-03-29	0.0004932304	Africa
Africa|hCoV-19/Kenya/C6518/2020|EPI ISL 568803|B.1.5|Kenya|2020-05-14	Africa|hCoV-19/Nigeria/OS060-CV9/2020|EPI ISL 455419|B.1|Nigeria|2020-03-29	0.0003544082	Africa
Africa|hCoV-19/Kenya/C6524/2020|EPI ISL 568805|A|Kenya|2020-05-14	Africa|hCoV-19/Nigeria/OS060-CV9/2020|EPI ISL 455419|B.1|Nigeria|2020-03-29	0.0006265065	Africa
Africa|hCoV-19/Kenya/C656/2020|EPI ISL 457915|B.1.5|Kenya|2020-04-13	Africa|hCoV-19/Nigeria/OS060-CV9/2020|EPI ISL 455419|B.1|Nigeria|2020-03-29	0.0003050572	Africa
Africa|hCoV-19/Kenya/C6564/2020|EPI ISL 568806|B.1.5|Kenya|2020-05-14	Africa|hCoV-19/Nigeria/OS060-CV9/2020|EPI ISL 455419|B.1|Nigeria|2020-03-29	0.0003560138	Africa
Africa|hCoV-19/Kenya/C6878/2020|EPI ISL 568813|B.1.1|Kenya|2020-05-15	Africa|hCoV-19/Nigeria/OS060-CV9/2020|EPI ISL 455419|B.1|Nigeria|2020-03-29	0.0003596933	Africa
Africa|hCoV-19/Kenya/C6914/2020|EPI ISL 568817|B.1|Kenya|2020-05-15	Africa|hCoV-19/Nigeria/OS060-CV9/2020|EPI ISL 455419|B.1|Nigeria|2020-03-29	0.0003876316	Africa
Africa|hCoV-19/Kenya/C7081/2020|EPI ISL 568824|B.1.5|Kenya|2020-05-16	Africa|hCoV-19/Nigeria/OS060-CV9/2020|EPI ISL 455419|B.1|Nigeria|2020-03-29	0.0002875107	Africa
Africa|hCoV-19/Kenya/C713/2020|EPI ISL 457920|B.1.5|Kenya|2020-04-14	Africa|hCoV-19/Nigeria/OS060-CV9/2020|EPI ISL 455419|B.1|Nigeria|2020-03-29	0.0002711431	Africa
Africa|hCoV-19/Kenya/C7579/2020|EPI ISL 568842|A|Kenya|2020-05-16	Africa|hCoV-19/Nigeria/OS060-CV9/2020|EPI ISL 455419|B.1|Nigeria|2020-03-29	0.0006281994	Africa
Africa|hCoV-19/Kenya/C7605/2020|EPI ISL 568847|A|Kenya|2020-05-16	Africa|hCoV-19/Nigeria/OS060-CV9/2020|EPI ISL 455419|B.1|Nigeria|2020-03-29	0.0006162290	Africa
Africa|hCoV-19/Kenya/C787/2020|EPI ISL 457921|B.1.5|Kenya|2020-04-15	Africa|hCoV-19/Nigeria/OS060-CV9/2020|EPI ISL 455419|B.1|Nigeria|2020-03-29	0.0002372355	Africa
Africa|hCoV-19/Kenya/C7949/2020|EPI ISL 568852|B.1|Kenya|2020-05-18	Africa|hCoV-19/Nigeria/OS060-CV9/2020|EPI ISL 455419|B.1|Nigeria|2020-03-29	0.0003882284	Africa
Africa|hCoV-19/Kenya/C815/2020|EPI ISL 568706|B.1|Kenya|2020-04-16	Africa|hCoV-19/Nigeria/OS060-CV9/2020|EPI ISL 455419|B.1|Nigeria|2020-03-29	0.0003171648	Africa
Africa|hCoV-19/Kenya/C8240/2020|EPI ISL 568855|B.1.5|Kenya|2020-05-19	Africa|hCoV-19/Nigeria/OS060-CV9/2020|EPI ISL 455419|B.1|Nigeria|2020-03-29	0.0003189409	Africa
Africa|hCoV-19/Kenya/C926/2020|EPI ISL 457928|B.1.5|Kenya|2020-04-17	Africa|hCoV-19/Nigeria/OS060-CV9/2020|EPI ISL 455419|B.1|Nigeria|2020-03-29	0.0002727517	Africa
Africa|hCoV-19/Kenya/D5/2020|EPI ISL 457999|B.1|Kenya|2020-05-22	Africa|hCoV-19/Nigeria/OS060-CV9/2020|EPI ISL 455419|B.1|Nigeria|2020-03-29	0.0004504400	Africa
Africa|hCoV-19/Kenya/D6/2020|EPI ISL 458000|B.40|Kenya|2020-03-17	Africa|hCoV-19/Nigeria/OS060-CV9/2020|EPI ISL 455419|B.1|Nigeria|2020-03-29	0.0006464924	Africa
Africa|hCoV-19/Kenya/NIC 059/2020|EPI ISL 457827|B.40|Kenya|2020-03	Africa|hCoV-19/Nigeria/OS060-CV9/2020|EPI ISL 455419|B.1|Nigeria|2020-03-29	0.0005821601	Africa
Africa|hCoV-19/Kenya/NIC 084/2020|EPI ISL 457828|B|Kenya|2020-03	Africa|hCoV-19/Nigeria/OS060-CV9/2020|EPI ISL 455419|B.1|Nigeria|2020-03-29	0.0005424254	Africa
Africa|hCoV-19/Kenya/NIC 087/2020|EPI ISL 457829|B.1.1.20|Kenya|2020-03	Africa|hCoV-19/Nigeria/OS060-CV9/2020|EPI ISL 455419|B.1|Nigeria|2020-03-29	0.0003755485	Africa
Africa|hCoV-19/Kenya/NIC 089/2020|EPI ISL 457830|B.1.1.20|Kenya|2020-03	Africa|hCoV-19/Nigeria/OS060-CV9/2020|EPI ISL 455419|B.1|Nigeria|2020-03-29	0.0003908511	Africa
Africa|hCoV-19/Kenya/NIC 168/2020|EPI ISL 457832|B.1.255|Kenya|2020-03	Africa|hCoV-19/Nigeria/OS060-CV9/2020|EPI ISL 455419|B.1|Nigeria|2020-03-29	0.0002442683	Africa
Africa|hCoV-19/Kenya/NIC 187/2020|EPI ISL 457833|B.1.5|Kenya|2020-03-20	Africa|hCoV-19/Nigeria/OS060-CV9/2020|EPI ISL 455419|B.1|Nigeria|2020-03-29	0.0003050368	Africa
Africa|hCoV-19/Kenya/NIC 196/2020|EPI ISL 457834|B.1.1|Kenya|2020-03-21	Africa|hCoV-19/Nigeria/OS060-CV9/2020|EPI ISL 455419|B.1|Nigeria|2020-03-29	0.0003542547	Africa
Africa|hCoV-19/Kenya/NIC 248/2020|EPI ISL 457836|B.40|Kenya|2020-03-23	Africa|hCoV-19/Nigeria/OS060-CV9/2020|EPI ISL 455419|B.1|Nigeria|2020-03-29	0.0005183166	Africa
Africa|hCoV-19/Kenya/NIC 266/2020|EPI ISL 457838|B.6|Kenya|2020-03-24	Africa|hCoV-19/Nigeria/OS060-CV9/2020|EPI ISL 455419|B.1|Nigeria|2020-03-29	0.0006205088	Africa
Africa|hCoV-19/Kenya/NIC 492/2020|EPI ISL 457840|B.1.5|Kenya|2020-03	Africa|hCoV-19/Nigeria/OS060-CV9/2020|EPI ISL 455419|B.1|Nigeria|2020-03-29	0.0002461257	Africa
Africa|hCoV-19/Kenya/NIC 512/2020|EPI ISL 457841|B.1.5|Kenya|2020-03	Africa|hCoV-19/Nigeria/OS060-CV9/2020|EPI ISL 455419|B.1|Nigeria|2020-03-29	0.0002459441	Africa
Africa|hCoV-19/Kenya/NIC 569/2020|EPI ISL 457843|B.1.1|Kenya|2020-03-29	Africa|hCoV-19/Nigeria/OS060-CV9/2020|EPI ISL 455419|B.1|Nigeria|2020-03-29	0.0003728756	Africa
Africa|hCoV-19/Kenya/NIC 593/2020|EPI ISL 457844|B.1.1.316|Kenya|2020-03-29	Africa|hCoV-19/Nigeria/OS060-CV9/2020|EPI ISL 455419|B.1|Nigeria|2020-03-29	0.0003838688	Africa
Africa|hCoV-19/Kenya/S052/2020|EPI ISL 457932|B.4|Kenya|2020-03-14	Africa|hCoV-19/Nigeria/OS060-CV9/2020|EPI ISL 455419|B.1|Nigeria|2020-03-29	0.0006956795	Africa
Africa|hCoV-19/Kenya/S109/2020|EPI ISL 457933|B.4|Kenya|2020-03-23	Africa|hCoV-19/Nigeria/OS060-CV9/2020|EPI ISL 455419|B.1|Nigeria|2020-03-29	0.0007014285	Africa
Africa|hCoV-19/Kenya/S299/2020|EPI ISL 457934|B.1.1.1|Kenya|2020-03-29	Africa|hCoV-19/Nigeria/OS060-CV9/2020|EPI ISL 455419|B.1|Nigeria|2020-03-29	0.0005181977	Africa
Africa|hCoV-19/Madagascar/IP-01650/2020|EPI ISL 508862|B.1|Madagascar|2020-03-20	Africa|hCoV-19/Nigeria/OS060-CV9/2020|EPI ISL 455419|B.1|Nigeria|2020-03-29	0.0002033316	Africa
Africa|hCoV-19/Madagascar/IP-01861/2020|EPI ISL 508863|B.1|Madagascar|2020-03-22	Africa|hCoV-19/Nigeria/OS060-CV9/2020|EPI ISL 455419|B.1|Nigeria|2020-03-29	0.0002033316	Africa
Africa|hCoV-19/Mali/M002593/2020|EPI ISL 487446|A|Mali|2020-04-06	Africa|hCoV-19/Nigeria/OS060-CV9/2020|EPI ISL 455419|B.1|Nigeria|2020-03-29	0.0006102408	Africa
Africa|hCoV-19/Mali/M002615/2020|EPI ISL 487447|A|Mali|2020-04-06	Africa|hCoV-19/Nigeria/OS060-CV9/2020|EPI ISL 455419|B.1|Nigeria|2020-03-29	0.0005763854	Africa
Africa|hCoV-19/Mali/M002616/2020|EPI ISL 487448|A|Mali|2020-04-06	Africa|hCoV-19/Nigeria/OS060-CV9/2020|EPI ISL 455419|B.1|Nigeria|2020-03-29	0.0005432374	Africa
Africa|hCoV-19/Mali/M002618/2020|EPI ISL 487449|A|Mali|2020-04-06	Africa|hCoV-19/Nigeria/OS060-CV9/2020|EPI ISL 455419|B.1|Nigeria|2020-03-29	0.0006102431	Africa
Africa|hCoV-19/Mali/M002644/2020|EPI ISL 487450|A|Mali|2020-04-08	Africa|hCoV-19/Nigeria/OS060-CV9/2020|EPI ISL 455419|B.1|Nigeria|2020-03-29	0.0006442022	Africa
Africa|hCoV-19/Mali/M002659/2020|EPI ISL 487451|A|Mali|2020-04-09	Africa|hCoV-19/Nigeria/OS060-CV9/2020|EPI ISL 455419|B.1|Nigeria|2020-03-29	0.0005763268	Africa
Africa|hCoV-19/Mali/M002663/2020|EPI ISL 487452|A|Mali|2020-04-09	Africa|hCoV-19/Nigeria/OS060-CV9/2020|EPI ISL 455419|B.1|Nigeria|2020-03-29	0.0006780730	Africa
Africa|hCoV-19/Mali/M002667/2020|EPI ISL 487453|B.1|Mali|2020-04-10	Africa|hCoV-19/Nigeria/OS060-CV9/2020|EPI ISL 455419|B.1|Nigeria|2020-03-29	0.0002711198	Africa
Africa|hCoV-19/Mali/M002672/2020|EPI ISL 487454|B|Mali|2020-04-10	Africa|hCoV-19/Nigeria/OS060-CV9/2020|EPI ISL 455419|B.1|Nigeria|2020-03-29	0.0005086358	Africa
Africa|hCoV-19/Mali/M002673/2020|EPI ISL 487455|B.1|Mali|2020-04-10	Africa|hCoV-19/Nigeria/OS060-CV9/2020|EPI ISL 455419|B.1|Nigeria|2020-03-29	0.0003389365	Africa
Africa|hCoV-19/Mali/M002675/2020|EPI ISL 487456|A|Mali|2020-04-10	Africa|hCoV-19/Nigeria/OS060-CV9/2020|EPI ISL 455419|B.1|Nigeria|2020-03-29	0.0005763268	Africa
Africa|hCoV-19/Mali/M002698/2020|EPI ISL 487457|A|Mali|2020-04-12	Africa|hCoV-19/Nigeria/OS060-CV9/2020|EPI ISL 455419|B.1|Nigeria|2020-03-29	0.0005428061	Africa
Africa|hCoV-19/Mali/M002700/2020|EPI ISL 487458|B.1|Mali|2020-04-12	Africa|hCoV-19/Nigeria/OS060-CV9/2020|EPI ISL 455419|B.1|Nigeria|2020-03-29	0.0003402937	Africa
Africa|hCoV-19/Mali/M002703/2020|EPI ISL 487459|B.1|Mali|2020-04-12	Africa|hCoV-19/Nigeria/OS060-CV9/2020|EPI ISL 455419|B.1|Nigeria|2020-03-29	0.0004067401	Africa
Africa|hCoV-19/Mali/M002704/2020|EPI ISL 487460|A|Mali|2020-04-12	Africa|hCoV-19/Nigeria/OS060-CV9/2020|EPI ISL 455419|B.1|Nigeria|2020-03-29	0.0005084807	Africa
Africa|hCoV-19/Mali/M002707/2020|EPI ISL 487461|A|Mali|2020-04-12	Africa|hCoV-19/Nigeria/OS060-CV9/2020|EPI ISL 455419|B.1|Nigeria|2020-03-29	0.0006781028	Africa
Africa|hCoV-19/Mali/M002758/2020|EPI ISL 487462|B.1|Mali|2020-04-13	Africa|hCoV-19/Nigeria/OS060-CV9/2020|EPI ISL 455419|B.1|Nigeria|2020-03-29	0.0003728466	Africa
Africa|hCoV-19/Mali/M002823/2020|EPI ISL 487463|A|Mali|2020-04-14	Africa|hCoV-19/Nigeria/OS060-CV9/2020|EPI ISL 455419|B.1|Nigeria|2020-03-29	0.0006102264	Africa
Africa|hCoV-19/Mali/M002824/2020|EPI ISL 487464|B.1.3|Mali|2020-04-14	Africa|hCoV-19/Nigeria/OS060-CV9/2020|EPI ISL 455419|B.1|Nigeria|2020-03-29	0.0003728289	Africa
Africa|hCoV-19/Mali/M002826/2020|EPI ISL 487465|A|Mali|2020-04-14	Africa|hCoV-19/Nigeria/OS060-CV9/2020|EPI ISL 455419|B.1|Nigeria|2020-03-29	0.0005424142	Africa
Africa|hCoV-19/Mali/M002830/2020|EPI ISL 487466|B.1.275|Mali|2020-04-14	Africa|hCoV-19/Nigeria/OS060-CV9/2020|EPI ISL 455419|B.1|Nigeria|2020-03-29	0.0002033316	Africa
Africa|hCoV-19/Morocco/15N/2020|EPI ISL 458150|B.1.1|Morocco|2020-05-15	Africa|hCoV-19/Nigeria/OS060-CV9/2020|EPI ISL 455419|B.1|Nigeria|2020-03-29	0.0006450283	Africa
Africa|hCoV-19/Morocco/6887/2020|EPI ISL 459965|B.1.1|Morocco|2020-03-03	Africa|hCoV-19/Nigeria/OS060-CV9/2020|EPI ISL 455419|B.1|Nigeria|2020-03-29	0.0003389594	Africa
Africa|hCoV-19/Morocco/6888/2020|EPI ISL 459966|B.1.1|Morocco|2020-03-15	Africa|hCoV-19/Nigeria/OS060-CV9/2020|EPI ISL 455419|B.1|Nigeria|2020-03-29	0.0004406846	Africa
Africa|hCoV-19/Morocco/6889/2020|EPI ISL 459967|B.1.5|Morocco|2020-03-15	Africa|hCoV-19/Nigeria/OS060-CV9/2020|EPI ISL 455419|B.1|Nigeria|2020-03-29	0.0002393358	Africa
Africa|hCoV-19/Morocco/6890/2020|EPI ISL 459968|B.1.5|Morocco|2020-03-17	Africa|hCoV-19/Nigeria/OS060-CV9/2020|EPI ISL 455419|B.1|Nigeria|2020-03-29	0.0003068384	Africa
Africa|hCoV-19/Morocco/6891/2020|EPI ISL 459969|B.1.255|Morocco|2020-03-20	Africa|hCoV-19/Nigeria/OS060-CV9/2020|EPI ISL 455419|B.1|Nigeria|2020-03-29	0.0002397841	Africa
Africa|hCoV-19/Morocco/6892/2020|EPI ISL 459970|B.1.5|Morocco|2020-03-17	Africa|hCoV-19/Nigeria/OS060-CV9/2020|EPI ISL 455419|B.1|Nigeria|2020-03-29	0.0003083729	Africa
Africa|hCoV-19/Morocco/6893/2020|EPI ISL 459971|B.1.153|Morocco|2020-03-18	Africa|hCoV-19/Nigeria/OS060-CV9/2020|EPI ISL 455419|B.1|Nigeria|2020-03-29	0.0004811784	Africa
Africa|hCoV-19/Morocco/6894/2020|EPI ISL 459972|B.1|Morocco|2020-03-20	Africa|hCoV-19/Nigeria/OS060-CV9/2020|EPI ISL 455419|B.1|Nigeria|2020-03-29	0.0004406727	Africa
Africa|hCoV-19/Morocco/6895/2020|EPI ISL 459973|B.1.1|Morocco|2020-03-20	Africa|hCoV-19/Nigeria/OS060-CV9/2020|EPI ISL 455419|B.1|Nigeria|2020-03-29	0.0003728630	Africa
Africa|hCoV-19/Morocco/6897/2020|EPI ISL 459975|B.1.5|Morocco|2020-03-21	Africa|hCoV-19/Nigeria/OS060-CV9/2020|EPI ISL 455419|B.1|Nigeria|2020-03-29	0.0003050470	Africa
Africa|hCoV-19/Morocco/6898/2020|EPI ISL 459976|B.1|Morocco|2020-03-16	Africa|hCoV-19/Nigeria/OS060-CV9/2020|EPI ISL 455419|B.1|Nigeria|2020-03-29	0.0002372458	Africa
Africa|hCoV-19/Morocco/6899/2020|EPI ISL 459977|B.1.1|Morocco|2020-04-21	Africa|hCoV-19/Nigeria/OS060-CV9/2020|EPI ISL 455419|B.1|Nigeria|2020-03-29	0.0003728793	Africa
Africa|hCoV-19/Morocco/6900/2020|EPI ISL 459978|B.1.1.247|Morocco|2020-04-20	Africa|hCoV-19/Nigeria/OS060-CV9/2020|EPI ISL 455419|B.1|Nigeria|2020-03-29	0.0004746235	Africa
Africa|hCoV-19/Morocco/6901/2020|EPI ISL 459979|B.1|Morocco|2020-04-19	Africa|hCoV-19/Nigeria/OS060-CV9/2020|EPI ISL 455419|B.1|Nigeria|2020-03-29	0.0003050160	Africa
Africa|hCoV-19/Morocco/6902/2020|EPI ISL 459980|B.1.1|Morocco|2020-04-19	Africa|hCoV-19/Nigeria/OS060-CV9/2020|EPI ISL 455419|B.1|Nigeria|2020-03-29	0.0005085356	Africa
Africa|hCoV-19/Morocco/6903/2020|EPI ISL 459981|B.1|Morocco|2020-04-19	Africa|hCoV-19/Nigeria/OS060-CV9/2020|EPI ISL 455419|B.1|Nigeria|2020-03-29	0.0005085114	Africa
Africa|hCoV-19/Morocco/6904/2020|EPI ISL 459982|B.1|Morocco|2020-04-18	Africa|hCoV-19/Nigeria/OS060-CV9/2020|EPI ISL 455419|B.1|Nigeria|2020-03-29	0.0004067500	Africa
Africa|hCoV-19/Morocco/6905/2020|EPI ISL 459983|B.1.1|Morocco|2020-04-21	Africa|hCoV-19/Nigeria/OS060-CV9/2020|EPI ISL 455419|B.1|Nigeria|2020-03-29	0.0004407128	Africa
Africa|hCoV-19/Morocco/6906/2020|EPI ISL 459984|B.1.1|Morocco|2020-04-06	Africa|hCoV-19/Nigeria/OS060-CV9/2020|EPI ISL 455419|B.1|Nigeria|2020-03-29	0.0003389594	Africa
Africa|hCoV-19/Morocco/AZ183/2020|EPI ISL 476026|B.1.1|Morocco|2020-05-11	Africa|hCoV-19/Nigeria/OS060-CV9/2020|EPI ISL 455419|B.1|Nigeria|2020-03-29	0.0005424728	Africa
Africa|hCoV-19/Morocco/CA24/2020|EPI ISL 476025|B.1.1|Morocco|2020-05-02	Africa|hCoV-19/Nigeria/OS060-CV9/2020|EPI ISL 455419|B.1|Nigeria|2020-03-29	0.0006782151	Africa
Africa|hCoV-19/Morocco/HMIMV-Rabat102-03/2020|EPI ISL 471456|B.1|Morocco|2020-03-31	Africa|hCoV-19/Nigeria/OS060-CV9/2020|EPI ISL 455419|B.1|Nigeria|2020-03-29	0.0004746010	Africa
Africa|hCoV-19/Morocco/HMIMV-Rabat1025-04/2020|EPI ISL 471457|B.1|Morocco|2020-04-13	Africa|hCoV-19/Nigeria/OS060-CV9/2020|EPI ISL 455419|B.1|Nigeria|2020-03-29	0.0004067761	Africa
Africa|hCoV-19/Morocco/HMIMV-Rabat1429-04/2020|EPI ISL 471458|B.1|Morocco|2020-04-19	Africa|hCoV-19/Nigeria/OS060-CV9/2020|EPI ISL 455419|B.1|Nigeria|2020-03-29	0.0005085356	Africa
Africa|hCoV-19/Morocco/HMIMV-Rabat1435-04/2020|EPI ISL 471459|B.1|Morocco|2020-04-19	Africa|hCoV-19/Nigeria/OS060-CV9/2020|EPI ISL 455419|B.1|Nigeria|2020-03-29	0.0003728541	Africa
Africa|hCoV-19/Morocco/HMIMV-Rabat1462-04/2020|EPI ISL 471460|B.1|Morocco|2020-04-19	Africa|hCoV-19/Nigeria/OS060-CV9/2020|EPI ISL 455419|B.1|Nigeria|2020-03-29	0.0004746027	Africa
Africa|hCoV-19/Morocco/OUA677-19/2020|EPI ISL 451400|B.1.5|Morocco|2020-04-23	Africa|hCoV-19/Nigeria/OS060-CV9/2020|EPI ISL 455419|B.1|Nigeria|2020-03-29	0.0003728705	Africa
Africa|hCoV-19/Morocco/RA85/2020|EPI ISL 467299|B.1|Morocco|2020-05-21	Africa|hCoV-19/Nigeria/OS060-CV9/2020|EPI ISL 455419|B.1|Nigeria|2020-03-29	0.0008479242	Africa
Africa|hCoV-19/Morocco/RMPS-01/2020|EPI ISL 469017|B.1|Morocco|2020-04-13	Africa|hCoV-19/Nigeria/OS060-CV9/2020|EPI ISL 455419|B.1|Nigeria|2020-03-29	0.0002711198	Africa
Africa|hCoV-19/Morocco/RMPS-02/2020|EPI ISL 469049|B.1|Morocco|2020-03-30	Africa|hCoV-19/Nigeria/OS060-CV9/2020|EPI ISL 455419|B.1|Nigeria|2020-03-29	0.0002711317	Africa
Africa|hCoV-19/Morocco/RMPS-03/2020|EPI ISL 469051|B.1|Morocco|2020-04-03	Africa|hCoV-19/Nigeria/OS060-CV9/2020|EPI ISL 455419|B.1|Nigeria|2020-03-29	0.0004406726	Africa
Africa|hCoV-19/Morocco/RMPS-04/2020|EPI ISL 469052|B.1|Morocco|2020-03-30	Africa|hCoV-19/Nigeria/OS060-CV9/2020|EPI ISL 455419|B.1|Nigeria|2020-03-29	0.0002711198	Africa
Africa|hCoV-19/Morocco/RMPS-05/2020|EPI ISL 469053|B.1|Morocco|2020-03-30	Africa|hCoV-19/Nigeria/OS060-CV9/2020|EPI ISL 455419|B.1|Nigeria|2020-03-29	0.0002372250	Africa
Africa|hCoV-19/Morocco/RMPS-06/2020|EPI ISL 469054|B.1|Morocco|2020-04-01	Africa|hCoV-19/Nigeria/OS060-CV9/2020|EPI ISL 455419|B.1|Nigeria|2020-03-29	0.0002711198	Africa
Africa|hCoV-19/Morocco/RMPS-12/2020|EPI ISL 482737|B.1.1|Morocco|2020-05-08	Africa|hCoV-19/Nigeria/OS060-CV9/2020|EPI ISL 455419|B.1|Nigeria|2020-03-29	0.0005518772	Africa
Africa|hCoV-19/Morocco/RMPS-13/2020|EPI ISL 482738|B.1|Morocco|2020-04-10	Africa|hCoV-19/Nigeria/OS060-CV9/2020|EPI ISL 455419|B.1|Nigeria|2020-03-29	0.0002758018	Africa
Africa|hCoV-19/Morocco/RMPS-14/2020|EPI ISL 482739|B.1|Morocco|2020-04-22	Africa|hCoV-19/Nigeria/OS060-CV9/2020|EPI ISL 455419|B.1|Nigeria|2020-03-29	0.0002806191	Africa
Africa|hCoV-19/Morocco/refstage1/2020|EPI ISL 476559|B.1.5|Morocco|2020-02-27	Africa|hCoV-19/Nigeria/OS060-CV9/2020|EPI ISL 455419|B.1|Nigeria|2020-03-29	0.0002372357	Africa
Africa|hCoV-19/Nigeria/AB03-CV135/2020|EPI ISL 527872|B.1.5|Nigeria|2020-05-12	Africa|hCoV-19/Nigeria/OS060-CV9/2020|EPI ISL 455419|B.1|Nigeria|2020-03-29	0.0003768937	Africa
Africa|hCoV-19/Nigeria/ED01-CV155/2020|EPI ISL 527873|B.40|Nigeria|2020-02-21	Africa|hCoV-19/Nigeria/OS060-CV9/2020|EPI ISL 455419|B.1|Nigeria|2020-03-29	0.0006441970	Africa
Africa|hCoV-19/Nigeria/ED02-CV156/2020|EPI ISL 527874|B.40|Nigeria|2020-03-23	Africa|hCoV-19/Nigeria/OS060-CV9/2020|EPI ISL 455419|B.1|Nigeria|2020-03-29	0.0005424252	Africa
Africa|hCoV-19/Nigeria/ED03-CV157/2020|EPI ISL 527875|B.40|Nigeria|2020-03-26	Africa|hCoV-19/Nigeria/OS060-CV9/2020|EPI ISL 455419|B.1|Nigeria|2020-03-29	0.0006992656	Africa
Africa|hCoV-19/Nigeria/ED04-CV158/2020|EPI ISL 527876|A|Nigeria|2020-03-25	Africa|hCoV-19/Nigeria/OS060-CV9/2020|EPI ISL 455419|B.1|Nigeria|2020-03-29	0.0005763384	Africa
Africa|hCoV-19/Nigeria/ED06-CV159/2020|EPI ISL 527877|A|Nigeria|2020-03-25	Africa|hCoV-19/Nigeria/OS060-CV9/2020|EPI ISL 455419|B.1|Nigeria|2020-03-29	0.0005947847	Africa
Africa|hCoV-19/Nigeria/ED07-CV160/2020|EPI ISL 527878|B.40|Nigeria|2020-03-31	Africa|hCoV-19/Nigeria/OS060-CV9/2020|EPI ISL 455419|B.1|Nigeria|2020-03-29	0.0006781889	Africa
Africa|hCoV-19/Nigeria/ED1010-CV215/2020|EPI ISL 527879|B.1.1.229|Nigeria|2020-05-04	Africa|hCoV-19/Nigeria/OS060-CV9/2020|EPI ISL 455419|B.1|Nigeria|2020-03-29	0.0004067776	Africa
Africa|hCoV-19/Nigeria/ED18-CV161/2020|EPI ISL 527880|B.1.5|Nigeria|2020-03-25	Africa|hCoV-19/Nigeria/OS060-CV9/2020|EPI ISL 455419|B.1|Nigeria|2020-03-29	0.0002717516	Africa
Africa|hCoV-19/Nigeria/ED20-CV162/2020|EPI ISL 527881|B.1|Nigeria|2020-03-30	Africa|hCoV-19/Nigeria/OS060-CV9/2020|EPI ISL 455419|B.1|Nigeria|2020-03-29	0.0003389435	Africa
Africa|hCoV-19/Nigeria/ED25-CV163/2020|EPI ISL 527882|B.1.5|Nigeria|2020-05-09	Africa|hCoV-19/Nigeria/OS060-CV9/2020|EPI ISL 455419|B.1|Nigeria|2020-03-29	0.0002711317	Africa
Africa|hCoV-19/Nigeria/ED32-CV164/2020|EPI ISL 527883|B.1.5|Nigeria|2020-05-18	Africa|hCoV-19/Nigeria/OS060-CV9/2020|EPI ISL 455419|B.1|Nigeria|2020-03-29	0.0002735389	Africa
Africa|hCoV-19/Nigeria/ED46-CV165/2020|EPI ISL 527884|B.1.1.229|Nigeria|2020-04-24	Africa|hCoV-19/Nigeria/OS060-CV9/2020|EPI ISL 455419|B.1|Nigeria|2020-03-29	0.0004746157	Africa
Africa|hCoV-19/Nigeria/ED48-CV193/2020|EPI ISL 527885|B.1.5|Nigeria|2020-04-26	Africa|hCoV-19/Nigeria/OS060-CV9/2020|EPI ISL 455419|B.1|Nigeria|2020-03-29	0.0002430406	Africa
Africa|hCoV-19/Nigeria/EK025-CV58/2020|EPI ISL 487098|B.1.1.71|Nigeria|2020-04-19	Africa|hCoV-19/Nigeria/OS060-CV9/2020|EPI ISL 455419|B.1|Nigeria|2020-03-29	0.0004859083	Africa
Africa|hCoV-19/Nigeria/EK084-CV50/2020|EPI ISL 487105|B.1.1.71|Nigeria|2020-04-23	Africa|hCoV-19/Nigeria/OS060-CV9/2020|EPI ISL 455419|B.1|Nigeria|2020-03-29	0.0004746126	Africa
Africa|hCoV-19/Nigeria/EK220-CV54/2020|EPI ISL 487102|B.1.1|Nigeria|2020-05-14	Africa|hCoV-19/Nigeria/OS060-CV9/2020|EPI ISL 455419|B.1|Nigeria|2020-03-29	0.0004412334	Africa
Africa|hCoV-19/Nigeria/EK254-CV60/2020|EPI ISL 487096|B.1.1|Nigeria|2020-05-19	Africa|hCoV-19/Nigeria/OS060-CV9/2020|EPI ISL 455419|B.1|Nigeria|2020-03-29	0.0004527092	Africa
Africa|hCoV-19/Nigeria/EK291-CV115/2020|EPI ISL 527887|B.1.1|Nigeria|2020-06-02	Africa|hCoV-19/Nigeria/OS060-CV9/2020|EPI ISL 455419|B.1|Nigeria|2020-03-29	0.0004746444	Africa
Africa|hCoV-19/Nigeria/KW017-CV24/2020|EPI ISL 455362|B.1.255|Nigeria|2020-04-10	Africa|hCoV-19/Nigeria/OS060-CV9/2020|EPI ISL 455419|B.1|Nigeria|2020-03-29	0.0003050294	Africa
Africa|hCoV-19/Nigeria/KW298-CV48/2020|EPI ISL 487107|A|Nigeria|2020-05-08	Africa|hCoV-19/Nigeria/OS060-CV9/2020|EPI ISL 455419|B.1|Nigeria|2020-03-29	0.0006441715	Africa
Africa|hCoV-19/Nigeria/KW326-CV52/2020|EPI ISL 487103|B.1.1|Nigeria|2020-05-09	Africa|hCoV-19/Nigeria/OS060-CV9/2020|EPI ISL 455419|B.1|Nigeria|2020-03-29	0.0004090416	Africa
Africa|hCoV-19/Nigeria/Lagos01/2020|EPI ISL 413550|B.1.1|Nigeria|2020-02-27	Africa|hCoV-19/Nigeria/OS060-CV9/2020|EPI ISL 455419|B.1|Nigeria|2020-03-29	0.0003772961	Africa
Africa|hCoV-19/Nigeria/NG57752/2020|EPI ISL 462992|B.1.1|Nigeria|2020-03	Africa|hCoV-19/Nigeria/OS060-CV9/2020|EPI ISL 455419|B.1|Nigeria|2020-03-29	0.0004070949	Africa
Africa|hCoV-19/Nigeria/OG007-CV22/2020|EPI ISL 455412|B.40|Nigeria|2020-03-29	Africa|hCoV-19/Nigeria/OS060-CV9/2020|EPI ISL 455419|B.1|Nigeria|2020-03-29	0.0005763638	Africa
Africa|hCoV-19/Nigeria/ON191-CV49/2020|EPI ISL 487106|B.1.246|Nigeria|2020-06-30	Africa|hCoV-19/Nigeria/OS060-CV9/2020|EPI ISL 455419|B.1|Nigeria|2020-03-29	0.0003742493	Africa
Africa|hCoV-19/Nigeria/ON505-CV43/2020|EPI ISL 487112|B.1.246|Nigeria|2020-05-24	Africa|hCoV-19/Nigeria/OS060-CV9/2020|EPI ISL 455419|B.1|Nigeria|2020-03-29	0.0004406340	Africa
Africa|hCoV-19/Nigeria/ON507-CV44/2020|EPI ISL 487111|B.1.1.10|Nigeria|2020-05-24	Africa|hCoV-19/Nigeria/OS060-CV9/2020|EPI ISL 455419|B.1|Nigeria|2020-03-29	0.0005431375	Africa
Africa|hCoV-19/Nigeria/ON595-CV121/2020|EPI ISL 527888|B.1.1.90|Nigeria|2020-06-03	Africa|hCoV-19/Nigeria/OS060-CV9/2020|EPI ISL 455419|B.1|Nigeria|2020-03-29	0.0005085476	Africa
Africa|hCoV-19/Nigeria/ON705-CV153/2020|EPI ISL 527889|B.1.1.1|Nigeria|2020-06-09	Africa|hCoV-19/Nigeria/OS060-CV9/2020|EPI ISL 455419|B.1|Nigeria|2020-03-29	0.0006102821	Africa
Africa|hCoV-19/Nigeria/ON752-CV144/2020|EPI ISL 527890|B.1|Nigeria|2020-06-11	Africa|hCoV-19/Nigeria/OS060-CV9/2020|EPI ISL 455419|B.1|Nigeria|2020-03-29	0.0004068409	Africa
Africa|hCoV-19/Nigeria/ON920-CV152/2020|EPI ISL 527891|B.1.1.220|Nigeria|2020-06-16	Africa|hCoV-19/Nigeria/OS060-CV9/2020|EPI ISL 455419|B.1|Nigeria|2020-03-29	0.0005091344	Africa
Africa|hCoV-19/Nigeria/ON969-CV145/2020|EPI ISL 527892|B.1.1|Nigeria|2020-06-17	Africa|hCoV-19/Nigeria/OS060-CV9/2020|EPI ISL 455419|B.1|Nigeria|2020-03-29	0.0005085803	Africa
Africa|hCoV-19/Nigeria/OS016-CV3/2020|EPI ISL 455413|B.40|Nigeria|2020-03-27	Africa|hCoV-19/Nigeria/OS060-CV9/2020|EPI ISL 455419|B.1|Nigeria|2020-03-29	0.0005440476	Africa
Africa|hCoV-19/Nigeria/OS030-CV5/2020|EPI ISL 455415|A|Nigeria|2020-03-29	Africa|hCoV-19/Nigeria/OS060-CV9/2020|EPI ISL 455419|B.1|Nigeria|2020-03-29	0.0007371548	Africa
Africa|hCoV-19/Nigeria/OS055-CV8/2020|EPI ISL 455418|A|Nigeria|2020-03-29	Africa|hCoV-19/Nigeria/OS060-CV9/2020|EPI ISL 455419|B.1|Nigeria|2020-03-29	0.0006954152	Africa
Africa|hCoV-19/Algeria/G0638 2264/2020|EPI ISL 418241|B.1|Algeria|2020-03-02	Africa|hCoV-19/Nigeria/OS070-CV11/2020|EPI ISL 455422|A|Nigeria|2020-03-29	0.0007073303	Africa
Africa|hCoV-19/Algeria/G0640 2265/2020|EPI ISL 418242|B.1|Algeria|2020-03-08	Africa|hCoV-19/Nigeria/OS070-CV11/2020|EPI ISL 455422|A|Nigeria|2020-03-29	0.0006050849	Africa
Africa|hCoV-19/Algeria/G0860 2262/2020|EPI ISL 420037|B.1|Algeria|2020-03-02	Africa|hCoV-19/Nigeria/OS070-CV11/2020|EPI ISL 455422|A|Nigeria|2020-03-29	0.0006050849	Africa
Africa|hCoV-19/Benin/1022/2020|EPI ISL 476826|B.1|Benin|2020-03-25	Africa|hCoV-19/Nigeria/OS070-CV11/2020|EPI ISL 455422|A|Nigeria|2020-03-29	0.0005378804	Africa
Africa|hCoV-19/Benin/1092/2020|EPI ISL 476827|B.1|Benin|2020-03-27	Africa|hCoV-19/Nigeria/OS070-CV11/2020|EPI ISL 455422|A|Nigeria|2020-03-29	0.0004707307	Africa
Africa|hCoV-19/Benin/1408/2020|EPI ISL 476825|B.1.356|Benin|2020-04-04	Africa|hCoV-19/Nigeria/OS070-CV11/2020|EPI ISL 455422|A|Nigeria|2020-03-29	0.0006051255	Africa
Africa|hCoV-19/Benin/1409/2020|EPI ISL 476828|B.1|Benin|2020-04-06	Africa|hCoV-19/Nigeria/OS070-CV11/2020|EPI ISL 455422|A|Nigeria|2020-03-29	0.0005416782	Africa
Africa|hCoV-19/Benin/1950/2020|EPI ISL 476830|A|Benin|2020-04-15	Africa|hCoV-19/Nigeria/OS070-CV11/2020|EPI ISL 455422|A|Nigeria|2020-03-29	0.0002688995	Africa
Africa|hCoV-19/Benin/197/2020|EPI ISL 476822|B.1.178|Benin|2020-03-15	Africa|hCoV-19/Nigeria/OS070-CV11/2020|EPI ISL 455422|A|Nigeria|2020-03-29	0.0005715728	Africa
Africa|hCoV-19/Benin/2012/2020|EPI ISL 476831|A|Benin|2020-04-15	Africa|hCoV-19/Nigeria/OS070-CV11/2020|EPI ISL 455422|A|Nigeria|2020-03-29	0.0002352372	Africa
Africa|hCoV-19/Benin/260/2020|EPI ISL 476823|B.1.292|Benin|2020-03-17	Africa|hCoV-19/Nigeria/OS070-CV11/2020|EPI ISL 455422|A|Nigeria|2020-03-29	0.0006724022	Africa
Africa|hCoV-19/Benin/314/2020|EPI ISL 476834|B.1.5|Benin|2020-03-17	Africa|hCoV-19/Nigeria/OS070-CV11/2020|EPI ISL 455422|A|Nigeria|2020-03-29	0.0005746774	Africa
Africa|hCoV-19/Benin/461/2020|EPI ISL 476833|A|Benin|2020-03-17	Africa|hCoV-19/Nigeria/OS070-CV11/2020|EPI ISL 455422|A|Nigeria|2020-03-29	0.0002688597	Africa
Africa|hCoV-19/Benin/501/2020|EPI ISL 476824|B.1.356|Benin|2020-03-17	Africa|hCoV-19/Nigeria/OS070-CV11/2020|EPI ISL 455422|A|Nigeria|2020-03-29	0.0006050849	Africa
Africa|hCoV-19/Benin/843/2020|EPI ISL 476829|A|Benin|2020-03-19	Africa|hCoV-19/Nigeria/OS070-CV11/2020|EPI ISL 455422|A|Nigeria|2020-03-29	0.0002352790	Africa
Africa|hCoV-19/Botswana/BOT0455/2020|EPI ISL 560386|B.1|Botswana|2020-03-28	Africa|hCoV-19/Nigeria/OS070-CV11/2020|EPI ISL 455422|A|Nigeria|2020-03-29	0.0005378315	Africa
Africa|hCoV-19/Botswana/BOT2254/2020|EPI ISL 560390|B.1.1|Botswana|2020-04-08	Africa|hCoV-19/Nigeria/OS070-CV11/2020|EPI ISL 455422|A|Nigeria|2020-03-29	0.0006159826	Africa
Africa|hCoV-19/Botswana/BOT2283/2020|EPI ISL 560385|B.1|Botswana|2020-04-07	Africa|hCoV-19/Nigeria/OS070-CV11/2020|EPI ISL 455422|A|Nigeria|2020-03-29	0.0006629258	Africa
Africa|hCoV-19/Botswana/BOT2624/2020|EPI ISL 560387|B.1.1|Botswana|2020-04-05	Africa|hCoV-19/Nigeria/OS070-CV11/2020|EPI ISL 455422|A|Nigeria|2020-03-29	0.0006280808	Africa
Africa|hCoV-19/Botswana/BOT4161/2020|EPI ISL 560388|B.1.1.220|Botswana|2020-04-16	Africa|hCoV-19/Nigeria/OS070-CV11/2020|EPI ISL 455422|A|Nigeria|2020-03-29	0.0006915036	Africa
Africa|hCoV-19/DRC/04186/2020|EPI ISL 471411|A|Democratic Republic of the Congo|2020-04-25	Africa|hCoV-19/Nigeria/OS070-CV11/2020|EPI ISL 455422|A|Nigeria|2020-03-29	0.0002688594	Africa
Africa|hCoV-19/DRC/04188/2020|EPI ISL 471413|A|Democratic Republic of the Congo|2020-04-25	Africa|hCoV-19/Nigeria/OS070-CV11/2020|EPI ISL 455422|A|Nigeria|2020-03-29	0.0003812640	Africa
Africa|hCoV-19/DRC/10041/2020|EPI ISL 527543|B.1.1.275|Democratic Republic of the Congo|2020-05-22	Africa|hCoV-19/Nigeria/OS070-CV11/2020|EPI ISL 455422|A|Nigeria|2020-03-29	0.0006140558	Africa
Africa|hCoV-19/DRC/10057/2020|EPI ISL 527538|B.1.1.275|Democratic Republic of the Congo|2020-05-22	Africa|hCoV-19/Nigeria/OS070-CV11/2020|EPI ISL 455422|A|Nigeria|2020-03-29	0.0007399219	Africa
Africa|hCoV-19/DRC/10061/2020|EPI ISL 527521|B.1.1.275|Democratic Republic of the Congo|2020-05-22	Africa|hCoV-19/Nigeria/OS070-CV11/2020|EPI ISL 455422|A|Nigeria|2020-03-29	0.0005907637	Africa
Africa|hCoV-19/DRC/10070/2020|EPI ISL 527544|B.1.178|Democratic Republic of the Congo|2020-05-22	Africa|hCoV-19/Nigeria/OS070-CV11/2020|EPI ISL 455422|A|Nigeria|2020-03-29	0.0006471745	Africa
Africa|hCoV-19/DRC/10120/2020|EPI ISL 513624|B.1.1.275|Democratic Republic of the Congo|2020-05-22	Africa|hCoV-19/Nigeria/OS070-CV11/2020|EPI ISL 455422|A|Nigeria|2020-03-29	0.0006640386	Africa
Africa|hCoV-19/DRC/10127/2020|EPI ISL 513625|B.1.1.275|Democratic Republic of the Congo|2020-05-22	Africa|hCoV-19/Nigeria/OS070-CV11/2020|EPI ISL 455422|A|Nigeria|2020-03-29	0.0006554273	Africa
Africa|hCoV-19/DRC/10242/2020|EPI ISL 513626|B.1.84|Democratic Republic of the Congo|2020-05-22	Africa|hCoV-19/Nigeria/OS070-CV11/2020|EPI ISL 455422|A|Nigeria|2020-03-29	0.0005420532	Africa
Africa|hCoV-19/DRC/10251/2020|EPI ISL 513627|B.1.128|Democratic Republic of the Congo|2020-05-22	Africa|hCoV-19/Nigeria/OS070-CV11/2020|EPI ISL 455422|A|Nigeria|2020-03-29	0.0006783334	Africa
Africa|hCoV-19/DRC/10324/2020|EPI ISL 527545|B.1.214|Democratic Republic of the Congo|2020-05-22	Africa|hCoV-19/Nigeria/OS070-CV11/2020|EPI ISL 455422|A|Nigeria|2020-03-29	0.0006138533	Africa
Africa|hCoV-19/DRC/10346/2020|EPI ISL 527546|B.1.214|Democratic Republic of the Congo|2020-05-22	Africa|hCoV-19/Nigeria/OS070-CV11/2020|EPI ISL 455422|A|Nigeria|2020-03-29	0.0006202401	Africa
Africa|hCoV-19/DRC/10364/2020|EPI ISL 527498|B.1|Democratic Republic of the Congo|2020-05-22	Africa|hCoV-19/Nigeria/OS070-CV11/2020|EPI ISL 455422|A|Nigeria|2020-03-29	0.0005146130	Africa
Africa|hCoV-19/DRC/10371/2020|EPI ISL 527489|B.1.178|Democratic Republic of the Congo|2020-05-22	Africa|hCoV-19/Nigeria/OS070-CV11/2020|EPI ISL 455422|A|Nigeria|2020-03-29	0.0006141524	Africa
Africa|hCoV-19/DRC/10373/2020|EPI ISL 527495|B.1.159|Democratic Republic of the Congo|2020-05-22	Africa|hCoV-19/Nigeria/OS070-CV11/2020|EPI ISL 455422|A|Nigeria|2020-03-29	0.0006149772	Africa
Africa|hCoV-19/DRC/10374/2020|EPI ISL 527539|B.1.84|Democratic Republic of the Congo|2020-05-22	Africa|hCoV-19/Nigeria/OS070-CV11/2020|EPI ISL 455422|A|Nigeria|2020-03-29	0.0008411059	Africa
Africa|hCoV-19/DRC/10375/2020|EPI ISL 527499|B.1.84|Democratic Republic of the Congo|2020-05-22	Africa|hCoV-19/Nigeria/OS070-CV11/2020|EPI ISL 455422|A|Nigeria|2020-03-29	0.0007530060	Africa
Africa|hCoV-19/DRC/10399/2020|EPI ISL 527491|B.1.214|Democratic Republic of the Congo|2020-05-22	Africa|hCoV-19/Nigeria/OS070-CV11/2020|EPI ISL 455422|A|Nigeria|2020-03-29	0.0006142949	Africa
Africa|hCoV-19/DRC/10502/2020|EPI ISL 527547|B.1.5|Democratic Republic of the Congo|2020-05-20	Africa|hCoV-19/Nigeria/OS070-CV11/2020|EPI ISL 455422|A|Nigeria|2020-03-29	0.0004429564	Africa
Africa|hCoV-19/DRC/10506/2020|EPI ISL 527524|B.1.5|Democratic Republic of the Congo|2020-05-18	Africa|hCoV-19/Nigeria/OS070-CV11/2020|EPI ISL 455422|A|Nigeria|2020-03-29	0.0004536975	Africa
Africa|hCoV-19/DRC/10507/2020|EPI ISL 527492|B.1.5|Democratic Republic of the Congo|2020-05-18	Africa|hCoV-19/Nigeria/OS070-CV11/2020|EPI ISL 455422|A|Nigeria|2020-03-29	0.0004779553	Africa
Africa|hCoV-19/DRC/10508/2020|EPI ISL 527494|B.1.5|Democratic Republic of the Congo|2020-05-20	Africa|hCoV-19/Nigeria/OS070-CV11/2020|EPI ISL 455422|A|Nigeria|2020-03-29	0.0005433648	Africa
Africa|hCoV-19/DRC/10532/2020|EPI ISL 527532|B.1.5|Democratic Republic of the Congo|2020-05-20	Africa|hCoV-19/Nigeria/OS070-CV11/2020|EPI ISL 455422|A|Nigeria|2020-03-29	0.0004541093	Africa
Africa|hCoV-19/DRC/10533/2020|EPI ISL 527548|B.1.5|Democratic Republic of the Congo|2020-05-20	Africa|hCoV-19/Nigeria/OS070-CV11/2020|EPI ISL 455422|A|Nigeria|2020-03-29	0.0004771851	Africa
Africa|hCoV-19/DRC/10621/2020|EPI ISL 527526|B.1.214|Democratic Republic of the Congo|2020-05-23	Africa|hCoV-19/Nigeria/OS070-CV11/2020|EPI ISL 455422|A|Nigeria|2020-03-29	0.0005926169	Africa
Africa|hCoV-19/DRC/10640/2020|EPI ISL 527541|B.1|Democratic Republic of the Congo|2020-05-22	Africa|hCoV-19/Nigeria/OS070-CV11/2020|EPI ISL 455422|A|Nigeria|2020-03-29	0.0007760904	Africa
Africa|hCoV-19/DRC/10644/2020|EPI ISL 527549|B.1|Democratic Republic of the Congo|2020-05-22	Africa|hCoV-19/Nigeria/OS070-CV11/2020|EPI ISL 455422|A|Nigeria|2020-03-29	0.0007499311	Africa
Africa|hCoV-19/DRC/10728/2020|EPI ISL 513628|B.1.5|Democratic Republic of the Congo|2020-05-23	Africa|hCoV-19/Nigeria/OS070-CV11/2020|EPI ISL 455422|A|Nigeria|2020-03-29	0.0004902508	Africa
Africa|hCoV-19/DRC/10731/2020|EPI ISL 513629|B.1.1.1|Democratic Republic of the Congo|2020-05-23	Africa|hCoV-19/Nigeria/OS070-CV11/2020|EPI ISL 455422|A|Nigeria|2020-03-29	0.0007409428	Africa
Africa|hCoV-19/DRC/10733/2020|EPI ISL 513630|B.1|Democratic Republic of the Congo|2020-05-23	Africa|hCoV-19/Nigeria/OS070-CV11/2020|EPI ISL 455422|A|Nigeria|2020-03-29	0.0006081506	Africa
Africa|hCoV-19/DRC/108/2020|EPI ISL 417948|B.1.128|Democratic Republic of the Congo|2020-03-19	Africa|hCoV-19/Nigeria/OS070-CV11/2020|EPI ISL 455422|A|Nigeria|2020-03-29	0.0006395330	Africa
Africa|hCoV-19/DRC/10885/2020|EPI ISL 513631|B.1.84|Democratic Republic of the Congo|2020-05-23	Africa|hCoV-19/Nigeria/OS070-CV11/2020|EPI ISL 455422|A|Nigeria|2020-03-29	0.0006125314	Africa
Africa|hCoV-19/DRC/10902/2020|EPI ISL 527490|B.1.178|Democratic Republic of the Congo|2020-05-23	Africa|hCoV-19/Nigeria/OS070-CV11/2020|EPI ISL 455422|A|Nigeria|2020-03-29	0.0005796003	Africa
Africa|hCoV-19/DRC/10913/2020|EPI ISL 527507|B.1.84|Democratic Republic of the Congo|2020-05-24	Africa|hCoV-19/Nigeria/OS070-CV11/2020|EPI ISL 455422|A|Nigeria|2020-03-29	0.0006886925	Africa
Africa|hCoV-19/DRC/11005/2020|EPI ISL 527550|B.1.159|Democratic Republic of the Congo|2020-05-24	Africa|hCoV-19/Nigeria/OS070-CV11/2020|EPI ISL 455422|A|Nigeria|2020-03-29	0.0007160178	Africa
Africa|hCoV-19/DRC/11008/2020|EPI ISL 527503|B.1.159|Democratic Republic of the Congo|2020-05-24	Africa|hCoV-19/Nigeria/OS070-CV11/2020|EPI ISL 455422|A|Nigeria|2020-03-29	0.0006535921	Africa
Africa|hCoV-19/DRC/11022/2020|EPI ISL 527551|B.1.214|Democratic Republic of the Congo|2020-05-24	Africa|hCoV-19/Nigeria/OS070-CV11/2020|EPI ISL 455422|A|Nigeria|2020-03-29	0.0006821569	Africa
Africa|hCoV-19/DRC/11024/2020|EPI ISL 527552|B.1.149|Democratic Republic of the Congo|2020-05-24	Africa|hCoV-19/Nigeria/OS070-CV11/2020|EPI ISL 455422|A|Nigeria|2020-03-29	0.0007227966	Africa
Africa|hCoV-19/DRC/11026/2020|EPI ISL 527553|B.1.149|Democratic Republic of the Congo|2020-05-24	Africa|hCoV-19/Nigeria/OS070-CV11/2020|EPI ISL 455422|A|Nigeria|2020-03-29	0.0005795606	Africa
Africa|hCoV-19/DRC/11031/2020|EPI ISL 527554|B.1.214|Democratic Republic of the Congo|2020-05-24	Africa|hCoV-19/Nigeria/OS070-CV11/2020|EPI ISL 455422|A|Nigeria|2020-03-29	0.0006141195	Africa
Africa|hCoV-19/DRC/11041/2020|EPI ISL 527555|B.1|Democratic Republic of the Congo|2020-05-24	Africa|hCoV-19/Nigeria/OS070-CV11/2020|EPI ISL 455422|A|Nigeria|2020-03-29	0.0005798118	Africa
Africa|hCoV-19/DRC/11057/2020|EPI ISL 527528|B.1.5|Democratic Republic of the Congo|2020-05-24	Africa|hCoV-19/Nigeria/OS070-CV11/2020|EPI ISL 455422|A|Nigeria|2020-03-29	0.0005233372	Africa
Africa|hCoV-19/DRC/11078/2020|EPI ISL 527514|B.1|Democratic Republic of the Congo|2020-05-24	Africa|hCoV-19/Nigeria/OS070-CV11/2020|EPI ISL 455422|A|Nigeria|2020-03-29	0.0006216529	Africa
Africa|hCoV-19/DRC/11079/2020|EPI ISL 527500|B.1.214|Democratic Republic of the Congo|2020-05-24	Africa|hCoV-19/Nigeria/OS070-CV11/2020|EPI ISL 455422|A|Nigeria|2020-03-29	0.0005486252	Africa
Africa|hCoV-19/DRC/11093/2020|EPI ISL 527527|B.1.5|Democratic Republic of the Congo|2020-05-24	Africa|hCoV-19/Nigeria/OS070-CV11/2020|EPI ISL 455422|A|Nigeria|2020-03-29	0.0005948189	Africa
Africa|hCoV-19/DRC/11096/2020|EPI ISL 527522|B.1|Democratic Republic of the Congo|2020-05-24	Africa|hCoV-19/Nigeria/OS070-CV11/2020|EPI ISL 455422|A|Nigeria|2020-03-29	0.0005909819	Africa
Africa|hCoV-19/DRC/11114/2020|EPI ISL 527534|B.1.214|Democratic Republic of the Congo|2020-05-25	Africa|hCoV-19/Nigeria/OS070-CV11/2020|EPI ISL 455422|A|Nigeria|2020-03-29	0.0006642929	Africa
Africa|hCoV-19/DRC/11123/2020|EPI ISL 527496|B.1.84|Democratic Republic of the Congo|2020-05-24	Africa|hCoV-19/Nigeria/OS070-CV11/2020|EPI ISL 455422|A|Nigeria|2020-03-29	0.0005808343	Africa
Africa|hCoV-19/DRC/11134/2020|EPI ISL 527518|B.1.5|Democratic Republic of the Congo|2020-05-24	Africa|hCoV-19/Nigeria/OS070-CV11/2020|EPI ISL 455422|A|Nigeria|2020-03-29	0.0004852271	Africa
Africa|hCoV-19/DRC/11143/2020|EPI ISL 527556|B.1|Democratic Republic of the Congo|2020-05-24	Africa|hCoV-19/Nigeria/OS070-CV11/2020|EPI ISL 455422|A|Nigeria|2020-03-29	0.0007161054	Africa
Africa|hCoV-19/DRC/11145/2020|EPI ISL 527501|B.1.214|Democratic Republic of the Congo|2020-05-24	Africa|hCoV-19/Nigeria/OS070-CV11/2020|EPI ISL 455422|A|Nigeria|2020-03-29	0.0006863225	Africa
Africa|hCoV-19/DRC/11148/2020|EPI ISL 527525|B.1.178|Democratic Republic of the Congo|2020-05-24	Africa|hCoV-19/Nigeria/OS070-CV11/2020|EPI ISL 455422|A|Nigeria|2020-03-29	0.0007349948	Africa
Africa|hCoV-19/DRC/11157/2020|EPI ISL 527530|B.1|Democratic Republic of the Congo|2020-05-25	Africa|hCoV-19/Nigeria/OS070-CV11/2020|EPI ISL 455422|A|Nigeria|2020-03-29	0.0007305948	Africa
Africa|hCoV-19/DRC/11187/2020|EPI ISL 527523|B.1.1.275|Democratic Republic of the Congo|2020-05-23	Africa|hCoV-19/Nigeria/OS070-CV11/2020|EPI ISL 455422|A|Nigeria|2020-03-29	0.0006963670	Africa
Africa|hCoV-19/DRC/11191/2020|EPI ISL 527506|B.1.1.275|Democratic Republic of the Congo|2020-05-23	Africa|hCoV-19/Nigeria/OS070-CV11/2020|EPI ISL 455422|A|Nigeria|2020-03-29	0.0006184436	Africa
Africa|hCoV-19/DRC/11252/2020|EPI ISL 527557|B.1.1.275|Democratic Republic of the Congo|2020-05-21	Africa|hCoV-19/Nigeria/OS070-CV11/2020|EPI ISL 455422|A|Nigeria|2020-03-29	0.0007499273	Africa
Africa|hCoV-19/DRC/11260/2020|EPI ISL 527558|B.1.1.275|Democratic Republic of the Congo|2020-05-23	Africa|hCoV-19/Nigeria/OS070-CV11/2020|EPI ISL 455422|A|Nigeria|2020-03-29	0.0006137781	Africa
Africa|hCoV-19/DRC/1131/2020|EPI ISL 429255|B.1.5|Democratic Republic of the Congo|2020-04-05	Africa|hCoV-19/Nigeria/OS070-CV11/2020|EPI ISL 455422|A|Nigeria|2020-03-29	0.0005424992	Africa
Africa|hCoV-19/DRC/11310/2020|EPI ISL 527529|B.1.149|Democratic Republic of the Congo|2020-05-25	Africa|hCoV-19/Nigeria/OS070-CV11/2020|EPI ISL 455422|A|Nigeria|2020-03-29	0.0005938241	Africa
Africa|hCoV-19/DRC/11318/2020|EPI ISL 527559|B.1.149|Democratic Republic of the Congo|2020-05-25	Africa|hCoV-19/Nigeria/OS070-CV11/2020|EPI ISL 455422|A|Nigeria|2020-03-29	0.0006443157	Africa
Africa|hCoV-19/DRC/11326/2020|EPI ISL 527508|B.1|Democratic Republic of the Congo|2020-05-25	Africa|hCoV-19/Nigeria/OS070-CV11/2020|EPI ISL 455422|A|Nigeria|2020-03-29	0.0005853665	Africa
Africa|hCoV-19/DRC/11334/2020|EPI ISL 527504|B.1.178|Democratic Republic of the Congo|2020-05-25	Africa|hCoV-19/Nigeria/OS070-CV11/2020|EPI ISL 455422|A|Nigeria|2020-03-29	0.0005845333	Africa
Africa|hCoV-19/DRC/11337/2020|EPI ISL 527510|B.1.84|Democratic Republic of the Congo|2020-05-25	Africa|hCoV-19/Nigeria/OS070-CV11/2020|EPI ISL 455422|A|Nigeria|2020-03-29	0.0006551784	Africa
Africa|hCoV-19/DRC/11341/2020|EPI ISL 527509|B.1.1.275|Democratic Republic of the Congo|2020-05-25	Africa|hCoV-19/Nigeria/OS070-CV11/2020|EPI ISL 455422|A|Nigeria|2020-03-29	0.0006891528	Africa
Africa|hCoV-19/DRC/11348/2020|EPI ISL 527560|B.1.149|Democratic Republic of the Congo|2020-05-25	Africa|hCoV-19/Nigeria/OS070-CV11/2020|EPI ISL 455422|A|Nigeria|2020-03-29	0.0006448843	Africa
Africa|hCoV-19/DRC/11369/2020|EPI ISL 527537|B.1.214|Democratic Republic of the Congo|2020-05-25	Africa|hCoV-19/Nigeria/OS070-CV11/2020|EPI ISL 455422|A|Nigeria|2020-03-29	0.0005963860	Africa
Africa|hCoV-19/DRC/11376/2020|EPI ISL 527513|B.1.214|Democratic Republic of the Congo|2020-05-25	Africa|hCoV-19/Nigeria/OS070-CV11/2020|EPI ISL 455422|A|Nigeria|2020-03-29	0.0006212115	Africa
Africa|hCoV-19/DRC/11411/2020|EPI ISL 527561|B.1.5|Democratic Republic of the Congo|2020-05-25	Africa|hCoV-19/Nigeria/OS070-CV11/2020|EPI ISL 455422|A|Nigeria|2020-03-29	0.0005452662	Africa
Africa|hCoV-19/DRC/11450/2020|EPI ISL 527516|B.1.5|Democratic Republic of the Congo|2020-05-25	Africa|hCoV-19/Nigeria/OS070-CV11/2020|EPI ISL 455422|A|Nigeria|2020-03-29	0.0004550634	Africa
Africa|hCoV-19/DRC/11458/2020|EPI ISL 527497|B.1.5|Democratic Republic of the Congo|2020-05-25	Africa|hCoV-19/Nigeria/OS070-CV11/2020|EPI ISL 455422|A|Nigeria|2020-03-29	0.0006195837	Africa
Africa|hCoV-19/DRC/11460/2020|EPI ISL 527562|B.1.214|Democratic Republic of the Congo|2020-05-25	Africa|hCoV-19/Nigeria/OS070-CV11/2020|EPI ISL 455422|A|Nigeria|2020-03-29	0.0007581677	Africa
Africa|hCoV-19/DRC/11472/2020|EPI ISL 527502|B.1.214|Democratic Republic of the Congo|2020-05-25	Africa|hCoV-19/Nigeria/OS070-CV11/2020|EPI ISL 455422|A|Nigeria|2020-03-29	0.0006512649	Africa
Africa|hCoV-19/DRC/11477/2020|EPI ISL 527563|B.1.84|Democratic Republic of the Congo|2020-05-25	Africa|hCoV-19/Nigeria/OS070-CV11/2020|EPI ISL 455422|A|Nigeria|2020-03-29	0.0005447652	Africa
Africa|hCoV-19/DRC/11486/2020|EPI ISL 527564|B.1.214|Democratic Republic of the Congo|2020-05-25	Africa|hCoV-19/Nigeria/OS070-CV11/2020|EPI ISL 455422|A|Nigeria|2020-03-29	0.0006819805	Africa
Africa|hCoV-19/DRC/11487/2020|EPI ISL 527505|B.1|Democratic Republic of the Congo|2020-05-25	Africa|hCoV-19/Nigeria/OS070-CV11/2020|EPI ISL 455422|A|Nigeria|2020-03-29	0.0006201395	Africa
Africa|hCoV-19/DRC/11507/2020|EPI ISL 527512|B.1|Democratic Republic of the Congo|2020-05-25	Africa|hCoV-19/Nigeria/OS070-CV11/2020|EPI ISL 455422|A|Nigeria|2020-03-29	0.0006888181	Africa
Africa|hCoV-19/DRC/1151/2020|EPI ISL 447596|B.38|Democratic Republic of the Congo|2020-04-05	Africa|hCoV-19/Nigeria/OS070-CV11/2020|EPI ISL 455422|A|Nigeria|2020-03-29	0.0006116219	Africa
Africa|hCoV-19/DRC/11511/2020|EPI ISL 527511|B.1.214|Democratic Republic of the Congo|2020-05-25	Africa|hCoV-19/Nigeria/OS070-CV11/2020|EPI ISL 455422|A|Nigeria|2020-03-29	0.0006898019	Africa
Africa|hCoV-19/DRC/11572/2020|EPI ISL 527565|B.1.214|Democratic Republic of the Congo|2020-05-25	Africa|hCoV-19/Nigeria/OS070-CV11/2020|EPI ISL 455422|A|Nigeria|2020-03-29	0.0006130527	Africa
Africa|hCoV-19/DRC/11576/2020|EPI ISL 527517|B.1|Democratic Republic of the Congo|2020-05-25	Africa|hCoV-19/Nigeria/OS070-CV11/2020|EPI ISL 455422|A|Nigeria|2020-03-29	0.0005896293	Africa
Africa|hCoV-19/DRC/11583/2020|EPI ISL 527542|B.1|Democratic Republic of the Congo|2020-05-25	Africa|hCoV-19/Nigeria/OS070-CV11/2020|EPI ISL 455422|A|Nigeria|2020-03-29	0.0007070216	Africa
Africa|hCoV-19/DRC/11616/2020|EPI ISL 527519|B.1|Democratic Republic of the Congo|2020-05-25	Africa|hCoV-19/Nigeria/OS070-CV11/2020|EPI ISL 455422|A|Nigeria|2020-03-29	0.0005886087	Africa
Africa|hCoV-19/DRC/11623/2020|EPI ISL 527566|B.1.5|Democratic Republic of the Congo|2020-05-25	Africa|hCoV-19/Nigeria/OS070-CV11/2020|EPI ISL 455422|A|Nigeria|2020-03-29	0.0005798092	Africa
Africa|hCoV-19/DRC/11624/2020|EPI ISL 527567|B.1.149|Democratic Republic of the Congo|2020-05-25	Africa|hCoV-19/Nigeria/OS070-CV11/2020|EPI ISL 455422|A|Nigeria|2020-03-29	0.0005795292	Africa
Africa|hCoV-19/DRC/11631/2020|EPI ISL 527568|B.1.149|Democratic Republic of the Congo|2020-05-25	Africa|hCoV-19/Nigeria/OS070-CV11/2020|EPI ISL 455422|A|Nigeria|2020-03-29	0.0005801223	Africa
Africa|hCoV-19/DRC/11632/2020|EPI ISL 527493|B.1|Democratic Republic of the Congo|2020-05-25	Africa|hCoV-19/Nigeria/OS070-CV11/2020|EPI ISL 455422|A|Nigeria|2020-03-29	0.0006147758	Africa
Africa|hCoV-19/DRC/11635/2020|EPI ISL 527540|B.1.214|Democratic Republic of the Congo|2020-05-25	Africa|hCoV-19/Nigeria/OS070-CV11/2020|EPI ISL 455422|A|Nigeria|2020-03-29	0.0006331170	Africa
Africa|hCoV-19/DRC/11640/2020|EPI ISL 527535|B.1.178|Democratic Republic of the Congo|2020-05-25	Africa|hCoV-19/Nigeria/OS070-CV11/2020|EPI ISL 455422|A|Nigeria|2020-03-29	0.0007673569	Africa
Africa|hCoV-19/DRC/11643/2020|EPI ISL 527520|B.1.5|Democratic Republic of the Congo|2020-05-25	Africa|hCoV-19/Nigeria/OS070-CV11/2020|EPI ISL 455422|A|Nigeria|2020-03-29	0.0005899910	Africa
Africa|hCoV-19/DRC/11648/2020|EPI ISL 527569|B.1.6|Democratic Republic of the Congo|2020-05-25	Africa|hCoV-19/Nigeria/OS070-CV11/2020|EPI ISL 455422|A|Nigeria|2020-03-29	0.0006792936	Africa
Africa|hCoV-19/DRC/11652/2020|EPI ISL 527570|B.1.149|Democratic Republic of the Congo|2020-05-25	Africa|hCoV-19/Nigeria/OS070-CV11/2020|EPI ISL 455422|A|Nigeria|2020-03-29	0.0005793691	Africa
Africa|hCoV-19/DRC/11653/2020|EPI ISL 527533|B.1.84|Democratic Republic of the Congo|2020-05-25	Africa|hCoV-19/Nigeria/OS070-CV11/2020|EPI ISL 455422|A|Nigeria|2020-03-29	0.0005587450	Africa
Africa|hCoV-19/DRC/11676/2020|EPI ISL 527531|B.1|Democratic Republic of the Congo|2020-05-26	Africa|hCoV-19/Nigeria/OS070-CV11/2020|EPI ISL 455422|A|Nigeria|2020-03-29	0.0007717986	Africa
Africa|hCoV-19/DRC/11677/2020|EPI ISL 527515|B.1.214|Democratic Republic of the Congo|2020-05-26	Africa|hCoV-19/Nigeria/OS070-CV11/2020|EPI ISL 455422|A|Nigeria|2020-03-29	0.0006929103	Africa
Africa|hCoV-19/DRC/11732/2020|EPI ISL 527536|B.1.214|Democratic Republic of the Congo|2020-05-26	Africa|hCoV-19/Nigeria/OS070-CV11/2020|EPI ISL 455422|A|Nigeria|2020-03-29	0.0006284761	Africa
Africa|hCoV-19/DRC/11733/2020|EPI ISL 527571|B.1.149|Democratic Republic of the Congo|2020-05-26	Africa|hCoV-19/Nigeria/OS070-CV11/2020|EPI ISL 455422|A|Nigeria|2020-03-29	0.0006442781	Africa
Africa|hCoV-19/DRC/11806/2020|EPI ISL 527572|B.1.214|Democratic Republic of the Congo|2020-05-26	Africa|hCoV-19/Nigeria/OS070-CV11/2020|EPI ISL 455422|A|Nigeria|2020-03-29	0.0006816551	Africa
Africa|hCoV-19/DRC/1234/2020|EPI ISL 429258|B.1.5|Democratic Republic of the Congo|2020-04-06	Africa|hCoV-19/Nigeria/OS070-CV11/2020|EPI ISL 455422|A|Nigeria|2020-03-29	0.0004641611	Africa
Africa|hCoV-19/DRC/1249/2020|EPI ISL 429259|B.1.5|Democratic Republic of the Congo|2020-04-06	Africa|hCoV-19/Nigeria/OS070-CV11/2020|EPI ISL 455422|A|Nigeria|2020-03-29	0.0005448632	Africa
Africa|hCoV-19/DRC/1319/2020|EPI ISL 431011|B.1.128|Democratic Republic of the Congo|2020-04-07	Africa|hCoV-19/Nigeria/OS070-CV11/2020|EPI ISL 455422|A|Nigeria|2020-03-29	0.0006463542	Africa
Africa|hCoV-19/DRC/1324/2020|EPI ISL 435033|B.1.128|Democratic Republic of the Congo|2020-04-07	Africa|hCoV-19/Nigeria/OS070-CV11/2020|EPI ISL 455422|A|Nigeria|2020-03-29	0.0006419870	Africa
Africa|hCoV-19/DRC/1326/2020|EPI ISL 435116|B.1|Democratic Republic of the Congo|2020-04-07	Africa|hCoV-19/Nigeria/OS070-CV11/2020|EPI ISL 455422|A|Nigeria|2020-03-29	0.0006230949	Africa
Africa|hCoV-19/DRC/1375/2020|EPI ISL 435117|B.1.1.1|Democratic Republic of the Congo|2020-04-07	Africa|hCoV-19/Nigeria/OS070-CV11/2020|EPI ISL 455422|A|Nigeria|2020-03-29	0.0007938173	Africa
Africa|hCoV-19/DRC/1376/2020|EPI ISL 431012|B.1.1.1|Democratic Republic of the Congo|2020-04-07	Africa|hCoV-19/Nigeria/OS070-CV11/2020|EPI ISL 455422|A|Nigeria|2020-03-29	0.0007528010	Africa
Africa|hCoV-19/DRC/1377/2020|EPI ISL 434678|B.1.1.1|Democratic Republic of the Congo|2020-04-07	Africa|hCoV-19/Nigeria/OS070-CV11/2020|EPI ISL 455422|A|Nigeria|2020-03-29	0.0007125635	Africa
Africa|hCoV-19/DRC/1378/2020|EPI ISL 435118|B.1.1.1|Democratic Republic of the Congo|2020-04-07	Africa|hCoV-19/Nigeria/OS070-CV11/2020|EPI ISL 455422|A|Nigeria|2020-03-29	0.0007505265	Africa
Africa|hCoV-19/DRC/1382/2020|EPI ISL 435113|B.1.1.1|Democratic Republic of the Congo|2020-04-07	Africa|hCoV-19/Nigeria/OS070-CV11/2020|EPI ISL 455422|A|Nigeria|2020-03-29	0.0007648914	Africa
Africa|hCoV-19/DRC/1397/2020|EPI ISL 434679|B.1.1.1|Democratic Republic of the Congo|2020-04-07	Africa|hCoV-19/Nigeria/OS070-CV11/2020|EPI ISL 455422|A|Nigeria|2020-03-29	0.0007512334	Africa
Africa|hCoV-19/DRC/1398/2020|EPI ISL 435114|B.1.1.1|Democratic Republic of the Congo|2020-04-07	Africa|hCoV-19/Nigeria/OS070-CV11/2020|EPI ISL 455422|A|Nigeria|2020-03-29	0.0007081909	Africa
Africa|hCoV-19/DRC/1422/2020|EPI ISL 434680|B.1.149|Democratic Republic of the Congo|2020-04-08	Africa|hCoV-19/Nigeria/OS070-CV11/2020|EPI ISL 455422|A|Nigeria|2020-03-29	0.0006549953	Africa
Africa|hCoV-19/DRC/1423/2020|EPI ISL 434710|B.1.149|Democratic Republic of the Congo|2020-04-08	Africa|hCoV-19/Nigeria/OS070-CV11/2020|EPI ISL 455422|A|Nigeria|2020-03-29	0.0006068244	Africa
Africa|hCoV-19/DRC/1486/2020|EPI ISL 434711|B.1|Democratic Republic of the Congo|2020-04-08	Africa|hCoV-19/Nigeria/OS070-CV11/2020|EPI ISL 455422|A|Nigeria|2020-03-29	0.0005938304	Africa
Africa|hCoV-19/DRC/1516/2020|EPI ISL 435032|B.1.5|Democratic Republic of the Congo|2020-04-09	Africa|hCoV-19/Nigeria/OS070-CV11/2020|EPI ISL 455422|A|Nigeria|2020-03-29	0.0005378315	Africa
Africa|hCoV-19/DRC/1565/2020|EPI ISL 434681|B.1|Democratic Republic of the Congo|2020-04-09	Africa|hCoV-19/Nigeria/OS070-CV11/2020|EPI ISL 455422|A|Nigeria|2020-03-29	0.0005831040	Africa
Africa|hCoV-19/DRC/158/2020|EPI ISL 417950|B.40|Democratic Republic of the Congo|2020-03-20	Africa|hCoV-19/Nigeria/OS070-CV11/2020|EPI ISL 455422|A|Nigeria|2020-03-29	0.0006051637	Africa
Africa|hCoV-19/DRC/1715/2020|EPI ISL 435156|B.1.84|Democratic Republic of the Congo|2020-04-10	Africa|hCoV-19/Nigeria/OS070-CV11/2020|EPI ISL 455422|A|Nigeria|2020-03-29	0.0006115200	Africa
Africa|hCoV-19/DRC/1767/2020|EPI ISL 435157|B.1.5|Democratic Republic of the Congo|2020-04-10	Africa|hCoV-19/Nigeria/OS070-CV11/2020|EPI ISL 455422|A|Nigeria|2020-03-29	0.0004906114	Africa
Africa|hCoV-19/DRC/1779/2020|EPI ISL 435158|C.14|Democratic Republic of the Congo|2020-04-10	Africa|hCoV-19/Nigeria/OS070-CV11/2020|EPI ISL 455422|A|Nigeria|2020-03-29	0.0008357774	Africa
Africa|hCoV-19/DRC/191/2020|EPI ISL 417955|B.1.128|Democratic Republic of the Congo|2020-03-21	Africa|hCoV-19/Nigeria/OS070-CV11/2020|EPI ISL 455422|A|Nigeria|2020-03-29	0.0006396833	Africa
Africa|hCoV-19/DRC/1952/2020|EPI ISL 435159|B.1.5|Democratic Republic of the Congo|2020-04-11	Africa|hCoV-19/Nigeria/OS070-CV11/2020|EPI ISL 455422|A|Nigeria|2020-03-29	0.0005543377	Africa
Africa|hCoV-19/DRC/1982/2020|EPI ISL 435160|B.1|Democratic Republic of the Congo|2020-04-12	Africa|hCoV-19/Nigeria/OS070-CV11/2020|EPI ISL 455422|A|Nigeria|2020-03-29	0.0005867198	Africa
Africa|hCoV-19/DRC/2047/2020|EPI ISL 435161|B.1.1.1|Democratic Republic of the Congo|2020-04-12	Africa|hCoV-19/Nigeria/OS070-CV11/2020|EPI ISL 455422|A|Nigeria|2020-03-29	0.0007198658	Africa
Africa|hCoV-19/DRC/2063/2020|EPI ISL 435162|B.1|Democratic Republic of the Congo|2020-04-12	Africa|hCoV-19/Nigeria/OS070-CV11/2020|EPI ISL 455422|A|Nigeria|2020-03-29	0.0005525519	Africa
Africa|hCoV-19/DRC/2120/2020|EPI ISL 435163|B.1.149|Democratic Republic of the Congo|2020-04-12	Africa|hCoV-19/Nigeria/OS070-CV11/2020|EPI ISL 455422|A|Nigeria|2020-03-29	0.0006111500	Africa
Africa|hCoV-19/DRC/2121/2020|EPI ISL 435164|B.1.149|Democratic Republic of the Congo|2020-04-12	Africa|hCoV-19/Nigeria/OS070-CV11/2020|EPI ISL 455422|A|Nigeria|2020-03-29	0.0006203741	Africa
Africa|hCoV-19/DRC/2122/2020|EPI ISL 435165|B.1.149|Democratic Republic of the Congo|2020-04-13	Africa|hCoV-19/Nigeria/OS070-CV11/2020|EPI ISL 455422|A|Nigeria|2020-03-29	0.0007015421	Africa
Africa|hCoV-19/DRC/2125/2020|EPI ISL 435166|B.1.149|Democratic Republic of the Congo|2020-04-13	Africa|hCoV-19/Nigeria/OS070-CV11/2020|EPI ISL 455422|A|Nigeria|2020-03-29	0.0005532706	Africa
Africa|hCoV-19/DRC/2128/2020|EPI ISL 435167|B.1|Democratic Republic of the Congo|2020-04-13	Africa|hCoV-19/Nigeria/OS070-CV11/2020|EPI ISL 455422|A|Nigeria|2020-03-29	0.0004936730	Africa
Africa|hCoV-19/DRC/2133/2020|EPI ISL 435168|B.1.128|Democratic Republic of the Congo|2020-04-13	Africa|hCoV-19/Nigeria/OS070-CV11/2020|EPI ISL 455422|A|Nigeria|2020-03-29	0.0006647053	Africa
Africa|hCoV-19/DRC/214/2020|EPI ISL 420030|B.1.6|Democratic Republic of the Congo|2020-03-21	Africa|hCoV-19/Nigeria/OS070-CV11/2020|EPI ISL 455422|A|Nigeria|2020-03-29	0.0005060097	Africa
Africa|hCoV-19/DRC/215/2020|EPI ISL 420031|B.1.1.1|Democratic Republic of the Congo|2020-03-21	Africa|hCoV-19/Nigeria/OS070-CV11/2020|EPI ISL 455422|A|Nigeria|2020-03-29	0.0006857772	Africa
Africa|hCoV-19/DRC/2169/2020|EPI ISL 436194|B.1.5|Democratic Republic of the Congo|2020-04-13	Africa|hCoV-19/Nigeria/OS070-CV11/2020|EPI ISL 455422|A|Nigeria|2020-03-29	0.0005946137	Africa
Africa|hCoV-19/DRC/2299/2020|EPI ISL 436412|B.1.5|Democratic Republic of the Congo|2020-04-14	Africa|hCoV-19/Nigeria/OS070-CV11/2020|EPI ISL 455422|A|Nigeria|2020-03-29	0.0006103778	Africa
Africa|hCoV-19/DRC/236/2020|EPI ISL 420032|B.1.128|Democratic Republic of the Congo|2020-03-22	Africa|hCoV-19/Nigeria/OS070-CV11/2020|EPI ISL 455422|A|Nigeria|2020-03-29	0.0006404659	Africa
Africa|hCoV-19/DRC/2363/2020|EPI ISL 437194|B.1.84|Democratic Republic of the Congo|2020-04-14	Africa|hCoV-19/Nigeria/OS070-CV11/2020|EPI ISL 455422|A|Nigeria|2020-03-29	0.0005764053	Africa
Africa|hCoV-19/DRC/2384/2020|EPI ISL 437196|B.1.149|Democratic Republic of the Congo|2020-04-14	Africa|hCoV-19/Nigeria/OS070-CV11/2020|EPI ISL 455422|A|Nigeria|2020-03-29	0.0006215952	Africa
Africa|hCoV-19/DRC/241/2020|EPI ISL 420033|B.1.1.75|Democratic Republic of the Congo|2020-03-22	Africa|hCoV-19/Nigeria/OS070-CV11/2020|EPI ISL 455422|A|Nigeria|2020-03-29	0.0006742858	Africa
Africa|hCoV-19/DRC/243/2020|EPI ISL 420034|B.1|Democratic Republic of the Congo|2020-03-22	Africa|hCoV-19/Nigeria/OS070-CV11/2020|EPI ISL 455422|A|Nigeria|2020-03-29	0.0005168750	Africa
Africa|hCoV-19/DRC/248/2020|EPI ISL 420035|B.1.5|Democratic Republic of the Congo|2020-03-22	Africa|hCoV-19/Nigeria/OS070-CV11/2020|EPI ISL 455422|A|Nigeria|2020-03-29	0.0005055777	Africa
Africa|hCoV-19/DRC/2496/2020|EPI ISL 437337|B.1.149|Democratic Republic of the Congo|2020-04-15	Africa|hCoV-19/Nigeria/OS070-CV11/2020|EPI ISL 455422|A|Nigeria|2020-03-29	0.0006387416	Africa
Africa|hCoV-19/DRC/2529/2020|EPI ISL 437338|B.1.178|Democratic Republic of the Congo|2020-04-15	Africa|hCoV-19/Nigeria/OS070-CV11/2020|EPI ISL 455422|A|Nigeria|2020-03-29	0.0006051113	Africa
Africa|hCoV-19/DRC/253/2020|EPI ISL 420838|B.1.5|Democratic Republic of the Congo|2020-03-22	Africa|hCoV-19/Nigeria/OS070-CV11/2020|EPI ISL 455422|A|Nigeria|2020-03-29	0.0005074250	Africa
Africa|hCoV-19/DRC/2536/2020|EPI ISL 437339|B.1|Democratic Republic of the Congo|2020-04-15	Africa|hCoV-19/Nigeria/OS070-CV11/2020|EPI ISL 455422|A|Nigeria|2020-03-29	0.0006051114	Africa
Africa|hCoV-19/DRC/254/2020|EPI ISL 420839|B.1|Democratic Republic of the Congo|2020-03-22	Africa|hCoV-19/Nigeria/OS070-CV11/2020|EPI ISL 455422|A|Nigeria|2020-03-29	0.0005796060	Africa
Africa|hCoV-19/DRC/2563/2020|EPI ISL 437340|B.1.9|Democratic Republic of the Congo|2020-04-15	Africa|hCoV-19/Nigeria/OS070-CV11/2020|EPI ISL 455422|A|Nigeria|2020-03-29	0.0008069129	Africa
Africa|hCoV-19/DRC/2580/2020|EPI ISL 437341|B.1.5|Democratic Republic of the Congo|2020-04-15	Africa|hCoV-19/Nigeria/OS070-CV11/2020|EPI ISL 455422|A|Nigeria|2020-03-29	0.0005408800	Africa
Africa|hCoV-19/DRC/2644/2020|EPI ISL 437342|B.1.84|Democratic Republic of the Congo|2020-04-15	Africa|hCoV-19/Nigeria/OS070-CV11/2020|EPI ISL 455422|A|Nigeria|2020-03-29	0.0006481773	Africa
Africa|hCoV-19/DRC/2670/2020|EPI ISL 437343|B.1.9|Democratic Republic of the Congo|2020-04-15	Africa|hCoV-19/Nigeria/OS070-CV11/2020|EPI ISL 455422|A|Nigeria|2020-03-29	0.0008406074	Africa
Africa|hCoV-19/DRC/2727/2020|EPI ISL 437344|B.1|Democratic Republic of the Congo|2020-04-16	Africa|hCoV-19/Nigeria/OS070-CV11/2020|EPI ISL 455422|A|Nigeria|2020-03-29	0.0005475416	Africa
Africa|hCoV-19/DRC/2728/2020|EPI ISL 437345|B.1.84|Democratic Republic of the Congo|2020-04-16	Africa|hCoV-19/Nigeria/OS070-CV11/2020|EPI ISL 455422|A|Nigeria|2020-03-29	0.0006198478	Africa
Africa|hCoV-19/DRC/2813/2020|EPI ISL 437346|C.14|Democratic Republic of the Congo|2020-04-16	Africa|hCoV-19/Nigeria/OS070-CV11/2020|EPI ISL 455422|A|Nigeria|2020-03-29	0.0008411276	Africa
Africa|hCoV-19/DRC/2819/2020|EPI ISL 437347|B.1|Democratic Republic of the Congo|2020-04-16	Africa|hCoV-19/Nigeria/OS070-CV11/2020|EPI ISL 455422|A|Nigeria|2020-03-29	0.0006526199	Africa
Africa|hCoV-19/DRC/2827/2020|EPI ISL 437348|B.1|Democratic Republic of the Congo|2020-04-16	Africa|hCoV-19/Nigeria/OS070-CV11/2020|EPI ISL 455422|A|Nigeria|2020-03-29	0.0005378079	Africa
Africa|hCoV-19/DRC/2855/2020|EPI ISL 437350|B.1|Democratic Republic of the Congo|2020-04-16	Africa|hCoV-19/Nigeria/OS070-CV11/2020|EPI ISL 455422|A|Nigeria|2020-03-29	0.0005714824	Africa
Africa|hCoV-19/DRC/2864/2020|EPI ISL 437351|B.1|Democratic Republic of the Congo|2020-04-16	Africa|hCoV-19/Nigeria/OS070-CV11/2020|EPI ISL 455422|A|Nigeria|2020-03-29	0.0005726893	Africa
Africa|hCoV-19/DRC/2904/2020|EPI ISL 437352|B.1|Democratic Republic of the Congo|2020-04-17	Africa|hCoV-19/Nigeria/OS070-CV11/2020|EPI ISL 455422|A|Nigeria|2020-03-29	0.0005714824	Africa
Africa|hCoV-19/DRC/2938/2020|EPI ISL 437353|B.1.275|Democratic Republic of the Congo|2020-04-17	Africa|hCoV-19/Nigeria/OS070-CV11/2020|EPI ISL 455422|A|Nigeria|2020-03-29	0.0007649860	Africa
Africa|hCoV-19/DRC/2939/2020|EPI ISL 437354|B.1|Democratic Republic of the Congo|2020-04-17	Africa|hCoV-19/Nigeria/OS070-CV11/2020|EPI ISL 455422|A|Nigeria|2020-03-29	0.0006737564	Africa
Africa|hCoV-19/DRC/2942/2020|EPI ISL 437355|B.1|Democratic Republic of the Congo|2020-04-17	Africa|hCoV-19/Nigeria/OS070-CV11/2020|EPI ISL 455422|A|Nigeria|2020-03-29	0.0006567904	Africa
Africa|hCoV-19/DRC/299/2020|EPI ISL 420840|B.4|Democratic Republic of the Congo|2020-03-20	Africa|hCoV-19/Nigeria/OS070-CV11/2020|EPI ISL 455422|A|Nigeria|2020-03-29	0.0007183345	Africa
Africa|hCoV-19/DRC/300/2020|EPI ISL 420841|A|Democratic Republic of the Congo|2020-03-22	Africa|hCoV-19/Nigeria/OS070-CV11/2020|EPI ISL 455422|A|Nigeria|2020-03-29	0.0002710493	Africa
Africa|hCoV-19/DRC/3041/2020|EPI ISL 437356|B.1|Democratic Republic of the Congo|2020-04-18	Africa|hCoV-19/Nigeria/OS070-CV11/2020|EPI ISL 455422|A|Nigeria|2020-03-29	0.0006413865	Africa
Africa|hCoV-19/DRC/307/2020|EPI ISL 420842|B.1.9|Democratic Republic of the Congo|2020-03	Africa|hCoV-19/Nigeria/OS070-CV11/2020|EPI ISL 455422|A|Nigeria|2020-03-29	0.0006581189	Africa
Africa|hCoV-19/DRC/3070/2020|EPI ISL 437357|B.1.214|Democratic Republic of the Congo|2020-04-18	Africa|hCoV-19/Nigeria/OS070-CV11/2020|EPI ISL 455422|A|Nigeria|2020-03-29	0.0006760727	Africa
Africa|hCoV-19/DRC/3089/2020|EPI ISL 437358|B.1.84|Democratic Republic of the Congo|2020-04-19	Africa|hCoV-19/Nigeria/OS070-CV11/2020|EPI ISL 455422|A|Nigeria|2020-03-29	0.0006058668	Africa
Africa|hCoV-19/DRC/3440/2020|EPI ISL 447597|B.1.84|Democratic Republic of the Congo|2020-04-22	Africa|hCoV-19/Nigeria/OS070-CV11/2020|EPI ISL 455422|A|Nigeria|2020-03-29	0.0005786278	Africa
Africa|hCoV-19/DRC/3451/2020|EPI ISL 447598|B.1.178|Democratic Republic of the Congo|2020-04-22	Africa|hCoV-19/Nigeria/OS070-CV11/2020|EPI ISL 455422|A|Nigeria|2020-03-29	0.0005449933	Africa
Africa|hCoV-19/DRC/3453/2020|EPI ISL 447599|B.1.84|Democratic Republic of the Congo|2020-04-22	Africa|hCoV-19/Nigeria/OS070-CV11/2020|EPI ISL 455422|A|Nigeria|2020-03-29	0.0005789825	Africa
Africa|hCoV-19/DRC/3481/2020|EPI ISL 447600|B.1|Democratic Republic of the Congo|2020-04-22	Africa|hCoV-19/Nigeria/OS070-CV11/2020|EPI ISL 455422|A|Nigeria|2020-03-29	0.0004542120	Africa
Africa|hCoV-19/DRC/3482/2020|EPI ISL 447601|B.1|Democratic Republic of the Congo|2020-04-22	Africa|hCoV-19/Nigeria/OS070-CV11/2020|EPI ISL 455422|A|Nigeria|2020-03-29	0.0005151080	Africa
Africa|hCoV-19/DRC/3483/2020|EPI ISL 447602|B.1|Democratic Republic of the Congo|2020-04-22	Africa|hCoV-19/Nigeria/OS070-CV11/2020|EPI ISL 455422|A|Nigeria|2020-03-29	0.0004534992	Africa
Africa|hCoV-19/DRC/3490/2020|EPI ISL 447603|B.1|Democratic Republic of the Congo|2020-04-22	Africa|hCoV-19/Nigeria/OS070-CV11/2020|EPI ISL 455422|A|Nigeria|2020-03-29	0.0005115496	Africa
Africa|hCoV-19/DRC/3504/2020|EPI ISL 447604|B.1.149|Democratic Republic of the Congo|2020-04-23	Africa|hCoV-19/Nigeria/OS070-CV11/2020|EPI ISL 455422|A|Nigeria|2020-03-29	0.0005238050	Africa
Africa|hCoV-19/DRC/352/2020|EPI ISL 420850|B.1.5|Democratic Republic of the Congo|2020-03	Africa|hCoV-19/Nigeria/OS070-CV11/2020|EPI ISL 455422|A|Nigeria|2020-03-29	0.0005451155	Africa
Africa|hCoV-19/DRC/353/2020|EPI ISL 420843|B.1.5|Democratic Republic of the Congo|2020-03	Africa|hCoV-19/Nigeria/OS070-CV11/2020|EPI ISL 455422|A|Nigeria|2020-03-29	0.0004428809	Africa
Africa|hCoV-19/DRC/355/2020|EPI ISL 420844|B.1|Democratic Republic of the Congo|2020-03	Africa|hCoV-19/Nigeria/OS070-CV11/2020|EPI ISL 455422|A|Nigeria|2020-03-29	0.0005397126	Africa
Africa|hCoV-19/DRC/3552/2020|EPI ISL 447605|B.1.84|Democratic Republic of the Congo|2020-04-23	Africa|hCoV-19/Nigeria/OS070-CV11/2020|EPI ISL 455422|A|Nigeria|2020-03-29	0.0005169201	Africa
Africa|hCoV-19/DRC/3595/2020|EPI ISL 447606|B.1.5|Democratic Republic of the Congo|2020-04-23	Africa|hCoV-19/Nigeria/OS070-CV11/2020|EPI ISL 455422|A|Nigeria|2020-03-29	0.0005775327	Africa
Africa|hCoV-19/DRC/3632/2020|EPI ISL 447607|B.1.5|Democratic Republic of the Congo|2020-04-23	Africa|hCoV-19/Nigeria/OS070-CV11/2020|EPI ISL 455422|A|Nigeria|2020-03-29	0.0005111419	Africa
Africa|hCoV-19/DRC/3633/2020|EPI ISL 447230|B.1.5|Democratic Republic of the Congo|2020-04-23	Africa|hCoV-19/Nigeria/OS070-CV11/2020|EPI ISL 455422|A|Nigeria|2020-03-29	0.0005160114	Africa
Africa|hCoV-19/DRC/3653/2020|EPI ISL 447231|B.1.128|Democratic Republic of the Congo|2020-04-23	Africa|hCoV-19/Nigeria/OS070-CV11/2020|EPI ISL 455422|A|Nigeria|2020-03-29	0.0006419499	Africa
Africa|hCoV-19/DRC/3659/2020|EPI ISL 447232|B.1.128|Democratic Republic of the Congo|2020-04-23	Africa|hCoV-19/Nigeria/OS070-CV11/2020|EPI ISL 455422|A|Nigeria|2020-03-29	0.0006425363	Africa
Africa|hCoV-19/DRC/3661/2020|EPI ISL 447233|B.1.128|Democratic Republic of the Congo|2020-04-23	Africa|hCoV-19/Nigeria/OS070-CV11/2020|EPI ISL 455422|A|Nigeria|2020-03-29	0.0006480138	Africa
Africa|hCoV-19/DRC/3662/2020|EPI ISL 447234|B.1.128|Democratic Republic of the Congo|2020-04-23	Africa|hCoV-19/Nigeria/OS070-CV11/2020|EPI ISL 455422|A|Nigeria|2020-03-29	0.0006475281	Africa
Africa|hCoV-19/DRC/3664/2020|EPI ISL 447235|B.1.128|Democratic Republic of the Congo|2020-04-23	Africa|hCoV-19/Nigeria/OS070-CV11/2020|EPI ISL 455422|A|Nigeria|2020-03-29	0.0006476385	Africa
Africa|hCoV-19/DRC/3683/2020|EPI ISL 447236|B.1.5|Democratic Republic of the Congo|2020-04-24	Africa|hCoV-19/Nigeria/OS070-CV11/2020|EPI ISL 455422|A|Nigeria|2020-03-29	0.0005452589	Africa
Africa|hCoV-19/DRC/3688/2020|EPI ISL 447237|B.1.128|Democratic Republic of the Congo|2020-04-24	Africa|hCoV-19/Nigeria/OS070-CV11/2020|EPI ISL 455422|A|Nigeria|2020-03-29	0.0007135300	Africa
Africa|hCoV-19/DRC/376/2020|EPI ISL 420851|B.1.6|Democratic Republic of the Congo|2020-03-25	Africa|hCoV-19/Nigeria/OS070-CV11/2020|EPI ISL 455422|A|Nigeria|2020-03-29	0.0006112211	Africa
Africa|hCoV-19/DRC/3764/2020|EPI ISL 447238|B.1.84|Democratic Republic of the Congo|2020-04-24	Africa|hCoV-19/Nigeria/OS070-CV11/2020|EPI ISL 455422|A|Nigeria|2020-03-29	0.0006466707	Africa
Africa|hCoV-19/DRC/3768/2020|EPI ISL 447239|B.1.84|Democratic Republic of the Congo|2020-04-24	Africa|hCoV-19/Nigeria/OS070-CV11/2020|EPI ISL 455422|A|Nigeria|2020-03-29	0.0005449135	Africa
Africa|hCoV-19/DRC/3778/2020|EPI ISL 447240|B.1.128|Democratic Republic of the Congo|2020-04-24	Africa|hCoV-19/Nigeria/OS070-CV11/2020|EPI ISL 455422|A|Nigeria|2020-03-29	0.0007121509	Africa
Africa|hCoV-19/DRC/3787/2020|EPI ISL 447241|B.1|Democratic Republic of the Congo|2020-04-24	Africa|hCoV-19/Nigeria/OS070-CV11/2020|EPI ISL 455422|A|Nigeria|2020-03-29	0.0005201674	Africa
Africa|hCoV-19/DRC/3791/2020|EPI ISL 447242|B.1|Democratic Republic of the Congo|2020-04-24	Africa|hCoV-19/Nigeria/OS070-CV11/2020|EPI ISL 455422|A|Nigeria|2020-03-29	0.0005974332	Africa
Africa|hCoV-19/DRC/3803/2020|EPI ISL 447243|B.1|Democratic Republic of the Congo|2020-04-24	Africa|hCoV-19/Nigeria/OS070-CV11/2020|EPI ISL 455422|A|Nigeria|2020-03-29	0.0004532930	Africa
Africa|hCoV-19/DRC/3806/2020|EPI ISL 447244|B.1|Democratic Republic of the Congo|2020-04-24	Africa|hCoV-19/Nigeria/OS070-CV11/2020|EPI ISL 455422|A|Nigeria|2020-03-29	0.0004532619	Africa
Africa|hCoV-19/DRC/3827/2020|EPI ISL 447245|B.1|Democratic Republic of the Congo|2020-04-24	Africa|hCoV-19/Nigeria/OS070-CV11/2020|EPI ISL 455422|A|Nigeria|2020-03-29	0.0006133993	Africa
Africa|hCoV-19/DRC/3829/2020|EPI ISL 447246|B.1|Democratic Republic of the Congo|2020-04-24	Africa|hCoV-19/Nigeria/OS070-CV11/2020|EPI ISL 455422|A|Nigeria|2020-03-29	0.0005801004	Africa
Africa|hCoV-19/DRC/3834/2020|EPI ISL 447247|A|Democratic Republic of the Congo|2020-04-25	Africa|hCoV-19/Nigeria/OS070-CV11/2020|EPI ISL 455422|A|Nigeria|2020-03-29	0.0003428625	Africa
Africa|hCoV-19/DRC/3837/2020|EPI ISL 447248|B.1.128|Democratic Republic of the Congo|2020-04-25	Africa|hCoV-19/Nigeria/OS070-CV11/2020|EPI ISL 455422|A|Nigeria|2020-03-29	0.0006472192	Africa
Africa|hCoV-19/DRC/3841/2020|EPI ISL 447249|B.1.128|Democratic Republic of the Congo|2020-04-25	Africa|hCoV-19/Nigeria/OS070-CV11/2020|EPI ISL 455422|A|Nigeria|2020-03-29	0.0007477844	Africa
Africa|hCoV-19/DRC/3842/2020|EPI ISL 471396|B.1.128|Democratic Republic of the Congo|2020-04-25	Africa|hCoV-19/Nigeria/OS070-CV11/2020|EPI ISL 455422|A|Nigeria|2020-03-29	0.0007396898	Africa
Africa|hCoV-19/DRC/3846/2020|EPI ISL 471397|B.1.84|Democratic Republic of the Congo|2020-04-25	Africa|hCoV-19/Nigeria/OS070-CV11/2020|EPI ISL 455422|A|Nigeria|2020-03-29	0.0006723595	Africa
Africa|hCoV-19/DRC/3937/2020|EPI ISL 471398|B.1|Democratic Republic of the Congo|2020-04-25	Africa|hCoV-19/Nigeria/OS070-CV11/2020|EPI ISL 455422|A|Nigeria|2020-03-29	0.0006387287	Africa
Africa|hCoV-19/DRC/3941/2020|EPI ISL 471399|B.1.128|Democratic Republic of the Congo|2020-04-25	Africa|hCoV-19/Nigeria/OS070-CV11/2020|EPI ISL 455422|A|Nigeria|2020-03-29	0.0006800557	Africa
Africa|hCoV-19/DRC/3947/2020|EPI ISL 471400|B.1.214|Democratic Republic of the Congo|2020-04-25	Africa|hCoV-19/Nigeria/OS070-CV11/2020|EPI ISL 455422|A|Nigeria|2020-03-29	0.0007396426	Africa
Africa|hCoV-19/DRC/3949/2020|EPI ISL 471401|B.1.84|Democratic Republic of the Congo|2020-04-26	Africa|hCoV-19/Nigeria/OS070-CV11/2020|EPI ISL 455422|A|Nigeria|2020-03-29	0.0005760147	Africa
Africa|hCoV-19/DRC/396/2020|EPI ISL 420852|B.1.6|Democratic Republic of the Congo|2020-03-26	Africa|hCoV-19/Nigeria/OS070-CV11/2020|EPI ISL 455422|A|Nigeria|2020-03-29	0.0005766848	Africa
Africa|hCoV-19/DRC/397/2020|EPI ISL 420845|B.1.6|Democratic Republic of the Congo|2020-03-26	Africa|hCoV-19/Nigeria/OS070-CV11/2020|EPI ISL 455422|A|Nigeria|2020-03-29	0.0005723174	Africa
Africa|hCoV-19/DRC/400/2020|EPI ISL 420846|B.1.5|Democratic Republic of the Congo|2020-03	Africa|hCoV-19/Nigeria/OS070-CV11/2020|EPI ISL 455422|A|Nigeria|2020-03-29	0.0005401681	Africa
Africa|hCoV-19/DRC/4012/2020|EPI ISL 471402|B.1|Democratic Republic of the Congo|2020-04-26	Africa|hCoV-19/Nigeria/OS070-CV11/2020|EPI ISL 455422|A|Nigeria|2020-03-29	0.0007060227	Africa
Africa|hCoV-19/DRC/402/2020|EPI ISL 420853|B.1|Democratic Republic of the Congo|2020-03-26	Africa|hCoV-19/Nigeria/OS070-CV11/2020|EPI ISL 455422|A|Nigeria|2020-03-29	0.0005288904	Africa
Africa|hCoV-19/DRC/4020/2020|EPI ISL 471403|B.1.5|Democratic Republic of the Congo|2020-04-26	Africa|hCoV-19/Nigeria/OS070-CV11/2020|EPI ISL 455422|A|Nigeria|2020-03-29	0.0006387562	Africa
Africa|hCoV-19/DRC/4026/2020|EPI ISL 471404|B.1.84|Democratic Republic of the Congo|2020-04-27	Africa|hCoV-19/Nigeria/OS070-CV11/2020|EPI ISL 455422|A|Nigeria|2020-03-29	0.0006078367	Africa
Africa|hCoV-19/DRC/4060/2020|EPI ISL 471405|B.1|Democratic Republic of the Congo|2020-04-27	Africa|hCoV-19/Nigeria/OS070-CV11/2020|EPI ISL 455422|A|Nigeria|2020-03-29	0.0006399826	Africa
Africa|hCoV-19/DRC/4075/2020|EPI ISL 471406|B.1.214|Democratic Republic of the Congo|2020-04-27	Africa|hCoV-19/Nigeria/OS070-CV11/2020|EPI ISL 455422|A|Nigeria|2020-03-29	0.0007121819	Africa
Africa|hCoV-19/DRC/4084/2020|EPI ISL 471407|B.1.214|Democratic Republic of the Congo|2020-04-27	Africa|hCoV-19/Nigeria/OS070-CV11/2020|EPI ISL 455422|A|Nigeria|2020-03-29	0.0007403892	Africa
Africa|hCoV-19/DRC/4132/2020|EPI ISL 471408|B.1|Democratic Republic of the Congo|2020-04-27	Africa|hCoV-19/Nigeria/OS070-CV11/2020|EPI ISL 455422|A|Nigeria|2020-03-29	0.0006723437	Africa
Africa|hCoV-19/DRC/4141/2020|EPI ISL 471409|B.1.128|Democratic Republic of the Congo|2020-04-27	Africa|hCoV-19/Nigeria/OS070-CV11/2020|EPI ISL 455422|A|Nigeria|2020-03-29	0.0007060225	Africa
Africa|hCoV-19/DRC/4145/2020|EPI ISL 471410|B.1|Democratic Republic of the Congo|2020-04-27	Africa|hCoV-19/Nigeria/OS070-CV11/2020|EPI ISL 455422|A|Nigeria|2020-03-29	0.0006050992	Africa
Africa|hCoV-19/DRC/4194/2020|EPI ISL 471414|B.1.5|Democratic Republic of the Congo|2020-04-28	Africa|hCoV-19/Nigeria/OS070-CV11/2020|EPI ISL 455422|A|Nigeria|2020-03-29	0.0006387136	Africa
Africa|hCoV-19/DRC/4250/2020|EPI ISL 471415|B.1.1.1|Democratic Republic of the Congo|2020-04-28	Africa|hCoV-19/Nigeria/OS070-CV11/2020|EPI ISL 455422|A|Nigeria|2020-03-29	0.0008069888	Africa
Africa|hCoV-19/DRC/4279/2020|EPI ISL 514114|B.1|Democratic Republic of the Congo|2020-04-28	Africa|hCoV-19/Nigeria/OS070-CV11/2020|EPI ISL 455422|A|Nigeria|2020-03-29	0.0005793494	Africa
Africa|hCoV-19/DRC/4282/2020|EPI ISL 514103|B.1.128|Democratic Republic of the Congo|2020-04-08	Africa|hCoV-19/Nigeria/OS070-CV11/2020|EPI ISL 455422|A|Nigeria|2020-03-29	0.0006135188	Africa
Africa|hCoV-19/DRC/4284/2020|EPI ISL 514115|B.1.128|Democratic Republic of the Congo|2020-04-28	Africa|hCoV-19/Nigeria/OS070-CV11/2020|EPI ISL 455422|A|Nigeria|2020-03-29	0.0006134560	Africa
Africa|hCoV-19/DRC/431/2020|EPI ISL 420847|B.1.147|Democratic Republic of the Congo|2020-03-26	Africa|hCoV-19/Nigeria/OS070-CV11/2020|EPI ISL 455422|A|Nigeria|2020-03-29	0.0005723118	Africa
Africa|hCoV-19/DRC/4418/2020|EPI ISL 496506|B.1.128|Democratic Republic of the Congo|2020-04-29	Africa|hCoV-19/Nigeria/OS070-CV11/2020|EPI ISL 455422|A|Nigeria|2020-03-29	0.0006475943	Africa
Africa|hCoV-19/DRC/4422/2020|EPI ISL 496507|B.1.128|Democratic Republic of the Congo|2020-04-29	Africa|hCoV-19/Nigeria/OS070-CV11/2020|EPI ISL 455422|A|Nigeria|2020-03-29	0.0006204539	Africa
Africa|hCoV-19/DRC/4427/2020|EPI ISL 496508|B.1.128|Democratic Republic of the Congo|2020-04-29	Africa|hCoV-19/Nigeria/OS070-CV11/2020|EPI ISL 455422|A|Nigeria|2020-03-29	0.0006260197	Africa
Africa|hCoV-19/DRC/4429/2020|EPI ISL 513589|B.1.128|Democratic Republic of the Congo|2020-04-29	Africa|hCoV-19/Nigeria/OS070-CV11/2020|EPI ISL 455422|A|Nigeria|2020-03-29	0.0006260632	Africa
Africa|hCoV-19/DRC/4430/2020|EPI ISL 496509|B.1.128|Democratic Republic of the Congo|2020-04-29	Africa|hCoV-19/Nigeria/OS070-CV11/2020|EPI ISL 455422|A|Nigeria|2020-03-29	0.0006140414	Africa
Africa|hCoV-19/DRC/4437/2020|EPI ISL 513590|B.1.128|Democratic Republic of the Congo|2020-05-02	Africa|hCoV-19/Nigeria/OS070-CV11/2020|EPI ISL 455422|A|Nigeria|2020-03-29	0.0006609732	Africa
Africa|hCoV-19/DRC/4442/2020|EPI ISL 496510|B.1.128|Democratic Republic of the Congo|2020-04-29	Africa|hCoV-19/Nigeria/OS070-CV11/2020|EPI ISL 455422|A|Nigeria|2020-03-29	0.0006210313	Africa
Africa|hCoV-19/DRC/4444/2020|EPI ISL 514104|B.1.128|Democratic Republic of the Congo|2020-04-29	Africa|hCoV-19/Nigeria/OS070-CV11/2020|EPI ISL 455422|A|Nigeria|2020-03-29	0.0006115387	Africa
Africa|hCoV-19/DRC/445/2020|EPI ISL 420848|B.1|Democratic Republic of the Congo|2020-03	Africa|hCoV-19/Nigeria/OS070-CV11/2020|EPI ISL 455422|A|Nigeria|2020-03-29	0.0005595714	Africa
Africa|hCoV-19/DRC/4501/2020|EPI ISL 513591|B.1.5|Democratic Republic of the Congo|2020-05-30	Africa|hCoV-19/Nigeria/OS070-CV11/2020|EPI ISL 455422|A|Nigeria|2020-03-29	0.0005218004	Africa
Africa|hCoV-19/DRC/4516/2020|EPI ISL 487192|B.1.1.275|Democratic Republic of the Congo|2020-04-28	Africa|hCoV-19/Nigeria/OS070-CV11/2020|EPI ISL 455422|A|Nigeria|2020-03-29	0.0006459736	Africa
Africa|hCoV-19/DRC/4524/2020|EPI ISL 513597|A|Democratic Republic of the Congo|2020-04-30	Africa|hCoV-19/Nigeria/OS070-CV11/2020|EPI ISL 455422|A|Nigeria|2020-03-29	0.0003392490	Africa
Africa|hCoV-19/DRC/4541/2020|EPI ISL 513598|B.1|Democratic Republic of the Congo|2020-04-30	Africa|hCoV-19/Nigeria/OS070-CV11/2020|EPI ISL 455422|A|Nigeria|2020-03-29	0.0006724606	Africa
Africa|hCoV-19/DRC/4551/2020|EPI ISL 513599|B.1.178|Democratic Republic of the Congo|2020-04-30	Africa|hCoV-19/Nigeria/OS070-CV11/2020|EPI ISL 455422|A|Nigeria|2020-03-29	0.0007203247	Africa
Africa|hCoV-19/DRC/4561/2020|EPI ISL 513600|B.1|Democratic Republic of the Congo|2020-04-30	Africa|hCoV-19/Nigeria/OS070-CV11/2020|EPI ISL 455422|A|Nigeria|2020-03-29	0.0006387133	Africa
Africa|hCoV-19/DRC/4562/2020|EPI ISL 513601|B.1.214|Democratic Republic of the Congo|2020-04-30	Africa|hCoV-19/Nigeria/OS070-CV11/2020|EPI ISL 455422|A|Nigeria|2020-03-29	0.0006387287	Africa
Africa|hCoV-19/DRC/4568/2020|EPI ISL 513602|B.1|Democratic Republic of the Congo|2020-04-30	Africa|hCoV-19/Nigeria/OS070-CV11/2020|EPI ISL 455422|A|Nigeria|2020-03-29	0.0006114763	Africa
Africa|hCoV-19/DRC/4578/2020|EPI ISL 513603|B.1|Democratic Republic of the Congo|2020-04-30	Africa|hCoV-19/Nigeria/OS070-CV11/2020|EPI ISL 455422|A|Nigeria|2020-03-29	0.0006495860	Africa
Africa|hCoV-19/DRC/4613/2020|EPI ISL 513604|B.1.214|Democratic Republic of the Congo|2020-04-30	Africa|hCoV-19/Nigeria/OS070-CV11/2020|EPI ISL 455422|A|Nigeria|2020-03-29	0.0006783789	Africa
Africa|hCoV-19/DRC/4614/2020|EPI ISL 513605|B.1|Democratic Republic of the Congo|2020-04-30	Africa|hCoV-19/Nigeria/OS070-CV11/2020|EPI ISL 455422|A|Nigeria|2020-03-29	0.0007733092	Africa
Africa|hCoV-19/DRC/4631/2020|EPI ISL 513606|B.1.5|Democratic Republic of the Congo|2020-04-30	Africa|hCoV-19/Nigeria/OS070-CV11/2020|EPI ISL 455422|A|Nigeria|2020-03-29	0.0007733615	Africa
Africa|hCoV-19/DRC/4633/2020|EPI ISL 513607|B.1.128|Democratic Republic of the Congo|2020-04-30	Africa|hCoV-19/Nigeria/OS070-CV11/2020|EPI ISL 455422|A|Nigeria|2020-03-29	0.0007396898	Africa
Africa|hCoV-19/DRC/4642/2020|EPI ISL 513608|B.1.128|Democratic Republic of the Congo|2020-04-30	Africa|hCoV-19/Nigeria/OS070-CV11/2020|EPI ISL 455422|A|Nigeria|2020-03-29	0.0007396576	Africa
Africa|hCoV-19/DRC/4647/2020|EPI ISL 513609|B.1.128|Democratic Republic of the Congo|2020-04-30	Africa|hCoV-19/Nigeria/OS070-CV11/2020|EPI ISL 455422|A|Nigeria|2020-03-29	0.0007060225	Africa
Africa|hCoV-19/DRC/4653/2020|EPI ISL 513610|B.1.128|Democratic Republic of the Congo|2020-04-30	Africa|hCoV-19/Nigeria/OS070-CV11/2020|EPI ISL 455422|A|Nigeria|2020-03-29	0.0007397322	Africa
Africa|hCoV-19/DRC/4681/2020|EPI ISL 514116|B.1.128|Democratic Republic of the Congo|2020-04-30	Africa|hCoV-19/Nigeria/OS070-CV11/2020|EPI ISL 455422|A|Nigeria|2020-03-29	0.0006210313	Africa
Africa|hCoV-19/DRC/4683/2020|EPI ISL 514105|B.1.5|Democratic Republic of the Congo|2020-04-30	Africa|hCoV-19/Nigeria/OS070-CV11/2020|EPI ISL 455422|A|Nigeria|2020-03-29	0.0006537650	Africa
Africa|hCoV-19/DRC/4685/2020|EPI ISL 514106|B.1.128|Democratic Republic of the Congo|2020-04-30	Africa|hCoV-19/Nigeria/OS070-CV11/2020|EPI ISL 455422|A|Nigeria|2020-03-29	0.0007151572	Africa
Africa|hCoV-19/DRC/4690/2020|EPI ISL 514117|B.1.128|Democratic Republic of the Congo|2020-04-30	Africa|hCoV-19/Nigeria/OS070-CV11/2020|EPI ISL 455422|A|Nigeria|2020-03-29	0.0006479476	Africa
Africa|hCoV-19/DRC/4693/2020|EPI ISL 514118|B.1.128|Democratic Republic of the Congo|2020-04-30	Africa|hCoV-19/Nigeria/OS070-CV11/2020|EPI ISL 455422|A|Nigeria|2020-03-29	0.0006807016	Africa
Africa|hCoV-19/DRC/4694/2020|EPI ISL 514107|B.1.128|Democratic Republic of the Congo|2020-04-30	Africa|hCoV-19/Nigeria/OS070-CV11/2020|EPI ISL 455422|A|Nigeria|2020-03-29	0.0006542603	Africa
Africa|hCoV-19/DRC/4720/2020|EPI ISL 514108|B.1.84|Democratic Republic of the Congo|2020-05-01	Africa|hCoV-19/Nigeria/OS070-CV11/2020|EPI ISL 455422|A|Nigeria|2020-03-29	0.0005762801	Africa
Africa|hCoV-19/DRC/4785/2020|EPI ISL 514119|B.1.84|Democratic Republic of the Congo|2020-05-01	Africa|hCoV-19/Nigeria/OS070-CV11/2020|EPI ISL 455422|A|Nigeria|2020-03-29	0.0007488788	Africa
Africa|hCoV-19/DRC/5019/2020|EPI ISL 496511|B.1|Democratic Republic of the Congo|2020-05-02	Africa|hCoV-19/Nigeria/OS070-CV11/2020|EPI ISL 455422|A|Nigeria|2020-03-29	0.0006393431	Africa
Africa|hCoV-19/DRC/5094/2020|EPI ISL 496491|B.1.84|Democratic Republic of the Congo|2020-05-02	Africa|hCoV-19/Nigeria/OS070-CV11/2020|EPI ISL 455422|A|Nigeria|2020-03-29	0.0005855705	Africa
Africa|hCoV-19/DRC/5186/2020|EPI ISL 496512|B.1|Democratic Republic of the Congo|2020-05-03	Africa|hCoV-19/Nigeria/OS070-CV11/2020|EPI ISL 455422|A|Nigeria|2020-03-29	0.0006205087	Africa
Africa|hCoV-19/DRC/5187/2020|EPI ISL 513619|B.1|Democratic Republic of the Congo|2020-05-03	Africa|hCoV-19/Nigeria/OS070-CV11/2020|EPI ISL 455422|A|Nigeria|2020-03-29	0.0006127375	Africa
Africa|hCoV-19/DRC/5205/2020|EPI ISL 487365|B.1.1.275|Democratic Republic of the Congo|2020-05-01	Africa|hCoV-19/Nigeria/OS070-CV11/2020|EPI ISL 455422|A|Nigeria|2020-03-29	0.0006911289	Africa
Africa|hCoV-19/DRC/521/2020|EPI ISL 420854|B.1.5|Democratic Republic of the Congo|2020-03-25	Africa|hCoV-19/Nigeria/OS070-CV11/2020|EPI ISL 455422|A|Nigeria|2020-03-29	0.0005071673	Africa
Africa|hCoV-19/DRC/5210/2020|EPI ISL 487369|B.1.1.275|Democratic Republic of the Congo|2020-05-01	Africa|hCoV-19/Nigeria/OS070-CV11/2020|EPI ISL 455422|A|Nigeria|2020-03-29	0.0006197998	Africa
Africa|hCoV-19/DRC/523/2020|EPI ISL 420849|B.1.1.1|Democratic Republic of the Congo|2020-03-28	Africa|hCoV-19/Nigeria/OS070-CV11/2020|EPI ISL 455422|A|Nigeria|2020-03-29	0.0007080955	Africa
Africa|hCoV-19/DRC/5240/2020|EPI ISL 496492|B.1|Democratic Republic of the Congo|2020-05-03	Africa|hCoV-19/Nigeria/OS070-CV11/2020|EPI ISL 455422|A|Nigeria|2020-03-29	0.0005115829	Africa
Africa|hCoV-19/DRC/5377/2020|EPI ISL 496513|B.1|Democratic Republic of the Congo|2020-05-04	Africa|hCoV-19/Nigeria/OS070-CV11/2020|EPI ISL 455422|A|Nigeria|2020-03-29	0.0005797979	Africa
Africa|hCoV-19/DRC/5538/2020|EPI ISL 514120|B.1|Democratic Republic of the Congo|2020-05-05	Africa|hCoV-19/Nigeria/OS070-CV11/2020|EPI ISL 455422|A|Nigeria|2020-03-29	0.0005599239	Africa
Africa|hCoV-19/DRC/5651/2020|EPI ISL 496493|B.1.1.1|Democratic Republic of the Congo|2020-05-06	Africa|hCoV-19/Nigeria/OS070-CV11/2020|EPI ISL 455422|A|Nigeria|2020-03-29	0.0006958755	Africa
Africa|hCoV-19/DRC/5705/2020|EPI ISL 496494|B.1.84|Democratic Republic of the Congo|2020-05-06	Africa|hCoV-19/Nigeria/OS070-CV11/2020|EPI ISL 455422|A|Nigeria|2020-03-29	0.0005666189	Africa
Africa|hCoV-19/DRC/5735/2020|EPI ISL 496495|B.1.214|Democratic Republic of the Congo|2020-05-06	Africa|hCoV-19/Nigeria/OS070-CV11/2020|EPI ISL 455422|A|Nigeria|2020-03-29	0.0006303687	Africa
Africa|hCoV-19/DRC/5815/2020|EPI ISL 495629|B.1.214|Democratic Republic of the Congo|2020-05-06	Africa|hCoV-19/Nigeria/OS070-CV11/2020|EPI ISL 455422|A|Nigeria|2020-03-29	0.0005956279	Africa
Africa|hCoV-19/DRC/5907/2020|EPI ISL 496496|B.1.84|Democratic Republic of the Congo|2020-05-07	Africa|hCoV-19/Nigeria/OS070-CV11/2020|EPI ISL 455422|A|Nigeria|2020-03-29	0.0006728478	Africa
Africa|hCoV-19/DRC/5913/2020|EPI ISL 496497|B.1|Democratic Republic of the Congo|2020-05-07	Africa|hCoV-19/Nigeria/OS070-CV11/2020|EPI ISL 455422|A|Nigeria|2020-03-29	0.0006546050	Africa
Africa|hCoV-19/DRC/5927/2020|EPI ISL 496498|B.1.9|Democratic Republic of the Congo|2020-05-07	Africa|hCoV-19/Nigeria/OS070-CV11/2020|EPI ISL 455422|A|Nigeria|2020-03-29	0.0008273740	Africa
Africa|hCoV-19/DRC/5957/2020|EPI ISL 496499|B.1.5|Democratic Republic of the Congo|2020-05-07	Africa|hCoV-19/Nigeria/OS070-CV11/2020|EPI ISL 455422|A|Nigeria|2020-03-29	0.0005104740	Africa
Africa|hCoV-19/DRC/5964/2020|EPI ISL 496500|B.1.178|Democratic Republic of the Congo|2020-05-07	Africa|hCoV-19/Nigeria/OS070-CV11/2020|EPI ISL 455422|A|Nigeria|2020-03-29	0.0005007292	Africa
Africa|hCoV-19/DRC/5996/2020|EPI ISL 496514|B.1.84|Democratic Republic of the Congo|2020-05-08	Africa|hCoV-19/Nigeria/OS070-CV11/2020|EPI ISL 455422|A|Nigeria|2020-03-29	0.0005858932	Africa
Africa|hCoV-19/DRC/6026/2020|EPI ISL 513622|B.1.1.1|Democratic Republic of the Congo|2020-05-08	Africa|hCoV-19/Nigeria/OS070-CV11/2020|EPI ISL 455422|A|Nigeria|2020-03-29	0.0007601096	Africa
Africa|hCoV-19/DRC/6143/2020|EPI ISL 496515|B.1|Democratic Republic of the Congo|2020-05-08	Africa|hCoV-19/Nigeria/OS070-CV11/2020|EPI ISL 455422|A|Nigeria|2020-03-29	0.0005567990	Africa
Africa|hCoV-19/DRC/6151/2020|EPI ISL 513620|B.1.214|Democratic Republic of the Congo|2020-05-08	Africa|hCoV-19/Nigeria/OS070-CV11/2020|EPI ISL 455422|A|Nigeria|2020-03-29	0.0006160101	Africa
Africa|hCoV-19/DRC/6163/2020|EPI ISL 513623|B.1.214|Democratic Republic of the Congo|2020-05-08	Africa|hCoV-19/Nigeria/OS070-CV11/2020|EPI ISL 455422|A|Nigeria|2020-03-29	0.0006233043	Africa
Africa|hCoV-19/DRC/6203/2020|EPI ISL 514109|B.1|Democratic Republic of the Congo|2020-05-09	Africa|hCoV-19/Nigeria/OS070-CV11/2020|EPI ISL 455422|A|Nigeria|2020-03-29	0.0007169611	Africa
Africa|hCoV-19/DRC/6209/2020|EPI ISL 514110|B.1.84|Democratic Republic of the Congo|2020-05-09	Africa|hCoV-19/Nigeria/OS070-CV11/2020|EPI ISL 455422|A|Nigeria|2020-03-29	0.0005453034	Africa
Africa|hCoV-19/DRC/6227/2020|EPI ISL 514121|B.1.84|Democratic Republic of the Congo|2020-05-09	Africa|hCoV-19/Nigeria/OS070-CV11/2020|EPI ISL 455422|A|Nigeria|2020-03-29	0.0005460292	Africa
Africa|hCoV-19/DRC/6313/2020|EPI ISL 496516|B.1.84|Democratic Republic of the Congo|2020-05-09	Africa|hCoV-19/Nigeria/OS070-CV11/2020|EPI ISL 455422|A|Nigeria|2020-03-29	0.0006762792	Africa
Africa|hCoV-19/DRC/6338/2020|EPI ISL 495630|B.1|Democratic Republic of the Congo|2020-05-09	Africa|hCoV-19/Nigeria/OS070-CV11/2020|EPI ISL 455422|A|Nigeria|2020-03-29	0.0005981125	Africa
Africa|hCoV-19/DRC/6341/2020|EPI ISL 495631|B.1|Democratic Republic of the Congo|2020-05-09	Africa|hCoV-19/Nigeria/OS070-CV11/2020|EPI ISL 455422|A|Nigeria|2020-03-29	0.0007089035	Africa
Africa|hCoV-19/DRC/6342/2020|EPI ISL 495632|B.1|Democratic Republic of the Congo|2020-05-09	Africa|hCoV-19/Nigeria/OS070-CV11/2020|EPI ISL 455422|A|Nigeria|2020-03-29	0.0006612355	Africa
Africa|hCoV-19/DRC/6361/2020|EPI ISL 495633|B.1|Democratic Republic of the Congo|2020-05-09	Africa|hCoV-19/Nigeria/OS070-CV11/2020|EPI ISL 455422|A|Nigeria|2020-03-29	0.0005685371	Africa
Africa|hCoV-19/DRC/6380/2020|EPI ISL 513611|B.1.1.275|Democratic Republic of the Congo|2020-05-04	Africa|hCoV-19/Nigeria/OS070-CV11/2020|EPI ISL 455422|A|Nigeria|2020-03-29	0.0006922054	Africa
Africa|hCoV-19/DRC/6384/2020|EPI ISL 513612|B.1.1.275|Democratic Republic of the Congo|2020-05-07	Africa|hCoV-19/Nigeria/OS070-CV11/2020|EPI ISL 455422|A|Nigeria|2020-03-29	0.0005876001	Africa
Africa|hCoV-19/DRC/6386/2020|EPI ISL 513613|B.1.1.275|Democratic Republic of the Congo|2020-05-07	Africa|hCoV-19/Nigeria/OS070-CV11/2020|EPI ISL 455422|A|Nigeria|2020-03-29	0.0006447247	Africa
Africa|hCoV-19/DRC/6389/2020|EPI ISL 513614|B.1.84|Democratic Republic of the Congo|2020-05-07	Africa|hCoV-19/Nigeria/OS070-CV11/2020|EPI ISL 455422|A|Nigeria|2020-03-29	0.0006540735	Africa
Africa|hCoV-19/DRC/6390/2020|EPI ISL 513615|B.1.1.275|Democratic Republic of the Congo|2020-05-04	Africa|hCoV-19/Nigeria/OS070-CV11/2020|EPI ISL 455422|A|Nigeria|2020-03-29	0.0007475935	Africa
Africa|hCoV-19/DRC/6392/2020|EPI ISL 513616|B.1|Democratic Republic of the Congo|2020-05-04	Africa|hCoV-19/Nigeria/OS070-CV11/2020|EPI ISL 455422|A|Nigeria|2020-03-29	0.0005090136	Africa
Africa|hCoV-19/DRC/6395/2020|EPI ISL 513617|B.1.1.275|Democratic Republic of the Congo|2020-05-07	Africa|hCoV-19/Nigeria/OS070-CV11/2020|EPI ISL 455422|A|Nigeria|2020-03-29	0.0007733974	Africa
Africa|hCoV-19/DRC/6398/2020|EPI ISL 513618|B.1.1.275|Democratic Republic of the Congo|2020-05-07	Africa|hCoV-19/Nigeria/OS070-CV11/2020|EPI ISL 455422|A|Nigeria|2020-03-29	0.0006724204	Africa
Africa|hCoV-19/DRC/6724/2020|EPI ISL 495634|B.1|Democratic Republic of the Congo|2020-05-11	Africa|hCoV-19/Nigeria/OS070-CV11/2020|EPI ISL 455422|A|Nigeria|2020-03-29	0.0005452961	Africa
Africa|hCoV-19/DRC/6743/2020|EPI ISL 495635|B.1.149|Democratic Republic of the Congo|2020-05-11	Africa|hCoV-19/Nigeria/OS070-CV11/2020|EPI ISL 455422|A|Nigeria|2020-03-29	0.0005656294	Africa
Africa|hCoV-19/DRC/6783/2020|EPI ISL 496501|B.1.149|Democratic Republic of the Congo|2020-05-11	Africa|hCoV-19/Nigeria/OS070-CV11/2020|EPI ISL 455422|A|Nigeria|2020-03-29	0.0006325592	Africa
Africa|hCoV-19/DRC/6784/2020|EPI ISL 495636|B.1|Democratic Republic of the Congo|2020-05-11	Africa|hCoV-19/Nigeria/OS070-CV11/2020|EPI ISL 455422|A|Nigeria|2020-03-29	0.0005443759	Africa
Africa|hCoV-19/DRC/6786/2020|EPI ISL 495637|B.1.178|Democratic Republic of the Congo|2020-05-11	Africa|hCoV-19/Nigeria/OS070-CV11/2020|EPI ISL 455422|A|Nigeria|2020-03-29	0.0006139287	Africa
Africa|hCoV-19/DRC/6791/2020|EPI ISL 495638|B.1.178|Democratic Republic of the Congo|2020-05-11	Africa|hCoV-19/Nigeria/OS070-CV11/2020|EPI ISL 455422|A|Nigeria|2020-03-29	0.0005819925	Africa
Africa|hCoV-19/DRC/6792/2020|EPI ISL 495639|B.1|Democratic Republic of the Congo|2020-05-11	Africa|hCoV-19/Nigeria/OS070-CV11/2020|EPI ISL 455422|A|Nigeria|2020-03-29	0.0005346525	Africa
Africa|hCoV-19/DRC/6801/2020|EPI ISL 514111|B.1|Democratic Republic of the Congo|2020-05-11	Africa|hCoV-19/Nigeria/OS070-CV11/2020|EPI ISL 455422|A|Nigeria|2020-03-29	0.0007567335	Africa
Africa|hCoV-19/DRC/6853/2020|EPI ISL 496502|B.1.214|Democratic Republic of the Congo|2020-05-11	Africa|hCoV-19/Nigeria/OS070-CV11/2020|EPI ISL 455422|A|Nigeria|2020-03-29	0.0005538851	Africa
Africa|hCoV-19/DRC/6854/2020|EPI ISL 496503|B.1|Democratic Republic of the Congo|2020-05-11	Africa|hCoV-19/Nigeria/OS070-CV11/2020|EPI ISL 455422|A|Nigeria|2020-03-29	0.0007403113	Africa
Africa|hCoV-19/DRC/6875/2020|EPI ISL 496504|B.1|Democratic Republic of the Congo|2020-05-11	Africa|hCoV-19/Nigeria/OS070-CV11/2020|EPI ISL 455422|A|Nigeria|2020-03-29	0.0005453223	Africa
Africa|hCoV-19/DRC/7042/2020|EPI ISL 513592|B.1.214|Democratic Republic of the Congo|2020-05-12	Africa|hCoV-19/Nigeria/OS070-CV11/2020|EPI ISL 455422|A|Nigeria|2020-03-29	0.0005778355	Africa
Africa|hCoV-19/DRC/7061/2020|EPI ISL 513593|B.1|Democratic Republic of the Congo|2020-05-12	Africa|hCoV-19/Nigeria/OS070-CV11/2020|EPI ISL 455422|A|Nigeria|2020-03-29	0.0005283928	Africa
Africa|hCoV-19/DRC/7140/2020|EPI ISL 513594|B.1.214|Democratic Republic of the Congo|2020-05-12	Africa|hCoV-19/Nigeria/OS070-CV11/2020|EPI ISL 455422|A|Nigeria|2020-03-29	0.0006910882	Africa
Africa|hCoV-19/DRC/7200/2020|EPI ISL 514112|B.1|Democratic Republic of the Congo|2020-05-13	Africa|hCoV-19/Nigeria/OS070-CV11/2020|EPI ISL 455422|A|Nigeria|2020-03-29	0.0007461182	Africa
Africa|hCoV-19/DRC/7211/2020|EPI ISL 514122|B.1.149|Democratic Republic of the Congo|2020-05-13	Africa|hCoV-19/Nigeria/OS070-CV11/2020|EPI ISL 455422|A|Nigeria|2020-03-29	0.0006807778	Africa
Africa|hCoV-19/DRC/7248/2020|EPI ISL 514123|B.1|Democratic Republic of the Congo|2020-05-13	Africa|hCoV-19/Nigeria/OS070-CV11/2020|EPI ISL 455422|A|Nigeria|2020-03-29	0.0005567483	Africa
Africa|hCoV-19/DRC/7255/2020|EPI ISL 514124|B.1.149|Democratic Republic of the Congo|2020-05-13	Africa|hCoV-19/Nigeria/OS070-CV11/2020|EPI ISL 455422|A|Nigeria|2020-03-29	0.0006864846	Africa
Africa|hCoV-19/DRC/73/2020|EPI ISL 417941|B.1.178|Democratic Republic of the Congo|2020-03-18	Africa|hCoV-19/Nigeria/OS070-CV11/2020|EPI ISL 455422|A|Nigeria|2020-03-29	0.0005436490	Africa
Africa|hCoV-19/DRC/7386/2020|EPI ISL 513595|B.1.5|Democratic Republic of the Congo|2020-05-14	Africa|hCoV-19/Nigeria/OS070-CV11/2020|EPI ISL 455422|A|Nigeria|2020-03-29	0.0004899642	Africa
Africa|hCoV-19/DRC/7430/2020|EPI ISL 496517|B.1.1.1|Democratic Republic of the Congo|2020-05-14	Africa|hCoV-19/Nigeria/OS070-CV11/2020|EPI ISL 455422|A|Nigeria|2020-03-29	0.0008607499	Africa
Africa|hCoV-19/DRC/7434/2020|EPI ISL 513621|B.1.1.1|Democratic Republic of the Congo|2020-05-14	Africa|hCoV-19/Nigeria/OS070-CV11/2020|EPI ISL 455422|A|Nigeria|2020-03-29	0.0008364836	Africa
Africa|hCoV-19/DRC/7471/2020|EPI ISL 513596|B.1.214|Democratic Republic of the Congo|2020-05-14	Africa|hCoV-19/Nigeria/OS070-CV11/2020|EPI ISL 455422|A|Nigeria|2020-03-29	0.0006846390	Africa
Africa|hCoV-19/DRC/7488/2020|EPI ISL 514113|B.1.1|Democratic Republic of the Congo|2020-05-14	Africa|hCoV-19/Nigeria/OS070-CV11/2020|EPI ISL 455422|A|Nigeria|2020-03-29	0.0005793177	Africa
Africa|hCoV-19/DRC/7713/2020|EPI ISL 495640|B.1|Democratic Republic of the Congo|2020-05-14	Africa|hCoV-19/Nigeria/OS070-CV11/2020|EPI ISL 455422|A|Nigeria|2020-03-29	0.0007685635	Africa
Africa|hCoV-19/DRC/7864/2020|EPI ISL 496505|B.1.214|Democratic Republic of the Congo|2020-05-15	Africa|hCoV-19/Nigeria/OS070-CV11/2020|EPI ISL 455422|A|Nigeria|2020-03-29	0.0006595074	Africa
Africa|hCoV-19/DRC/7920/2020|EPI ISL 495641|B.1|Democratic Republic of the Congo|2020-05-15	Africa|hCoV-19/Nigeria/OS070-CV11/2020|EPI ISL 455422|A|Nigeria|2020-03-29	0.0006823099	Africa
Africa|hCoV-19/DRC/80/2020|EPI ISL 417942|B.1.178|Democratic Republic of the Congo|2020-03-18	Africa|hCoV-19/Nigeria/OS070-CV11/2020|EPI ISL 455422|A|Nigeria|2020-03-29	0.0005063974	Africa
Africa|hCoV-19/DRC/8018/2020|EPI ISL 514125|B.1.5|Democratic Republic of the Congo|2020-05-15	Africa|hCoV-19/Nigeria/OS070-CV11/2020|EPI ISL 455422|A|Nigeria|2020-03-29	0.0006708058	Africa
Africa|hCoV-19/DRC/81/2020|EPI ISL 417944|B.1.9|Democratic Republic of the Congo|2020-03-18	Africa|hCoV-19/Nigeria/OS070-CV11/2020|EPI ISL 455422|A|Nigeria|2020-03-29	0.0005757281	Africa
Africa|hCoV-19/DRC/82/2020|EPI ISL 417946|B.1.5|Democratic Republic of the Congo|2020-03-18	Africa|hCoV-19/Nigeria/OS070-CV11/2020|EPI ISL 455422|A|Nigeria|2020-03-29	0.0005041853	Africa
Africa|hCoV-19/DRC/94/2020|EPI ISL 417947|B.1|Democratic Republic of the Congo|2020-03-19	Africa|hCoV-19/Nigeria/OS070-CV11/2020|EPI ISL 455422|A|Nigeria|2020-03-29	0.0005380484	Africa
Africa|hCoV-19/DRC/998/2020|EPI ISL 429254|B.1|Democratic Republic of the Congo|2020-04-03	Africa|hCoV-19/Nigeria/OS070-CV11/2020|EPI ISL 455422|A|Nigeria|2020-03-29	0.0005316081	Africa
Africa|hCoV-19/DRC/KN-0038/2020|EPI ISL 417434|B.1.128|Democratic Republic of the Congo|2020-03-14	Africa|hCoV-19/Nigeria/OS070-CV11/2020|EPI ISL 455422|A|Nigeria|2020-03-29	0.0006705693	Africa
Africa|hCoV-19/DRC/KN-0054/2020|EPI ISL 417437|B.1.178|Democratic Republic of the Congo|2020-03-17	Africa|hCoV-19/Nigeria/OS070-CV11/2020|EPI ISL 455422|A|Nigeria|2020-03-29	0.0005721242	Africa
Africa|hCoV-19/DRC/KN-0058/2020|EPI ISL 417438|B.1|Democratic Republic of the Congo|2020-03-17	Africa|hCoV-19/Nigeria/OS070-CV11/2020|EPI ISL 455422|A|Nigeria|2020-03-29	0.0004748283	Africa
Africa|hCoV-19/DRC/KN-0060/2020|EPI ISL 417440|B.1|Democratic Republic of the Congo|2020-03-17	Africa|hCoV-19/Nigeria/OS070-CV11/2020|EPI ISL 455422|A|Nigeria|2020-03-29	0.0005725795	Africa
Africa|hCoV-19/DRC/KN-0070/2020|EPI ISL 417441|B.1.178|Democratic Republic of the Congo|2020-03-17	Africa|hCoV-19/Nigeria/OS070-CV11/2020|EPI ISL 455422|A|Nigeria|2020-03-29	0.0004819438	Africa
Africa|hCoV-19/DRC/KN-0072/2020|EPI ISL 417442|B.1.178|Democratic Republic of the Congo|2020-03-18	Africa|hCoV-19/Nigeria/OS070-CV11/2020|EPI ISL 455422|A|Nigeria|2020-03-29	0.0005405820	Africa
Africa|hCoV-19/DRC/KN-13/2020|EPI ISL 414647|B.1|Democratic Republic of the Congo|2020-03-09	Africa|hCoV-19/Nigeria/OS070-CV11/2020|EPI ISL 455422|A|Nigeria|2020-03-29	0.0004857827	Africa
Africa|hCoV-19/Egypt/Army-MCL001/2020|EPI ISL 510526|B.1|Egypt|2020-06-01	Africa|hCoV-19/Nigeria/OS070-CV11/2020|EPI ISL 455422|A|Nigeria|2020-03-29	0.0006051254	Africa
Africa|hCoV-19/Egypt/C-CU001a-S1/2020|EPI ISL 529031|B.1.255|Egypt|2020-05-19	Africa|hCoV-19/Nigeria/OS070-CV11/2020|EPI ISL 455422|A|Nigeria|2020-03-29	0.0007061675	Africa
Africa|hCoV-19/Egypt/C-CU002b-S3/2020|EPI ISL 529032|B.1.1.1|Egypt|2020-06-19	Africa|hCoV-19/Nigeria/OS070-CV11/2020|EPI ISL 455422|A|Nigeria|2020-03-29	0.0009416228	Africa
Africa|hCoV-19/Egypt/C-VSVRI-SERVAC/2020|EPI ISL 528386|B.1.255|Egypt|2020-08-22	Africa|hCoV-19/Nigeria/OS070-CV11/2020|EPI ISL 455422|A|Nigeria|2020-03-29	0.0005378857	Africa
Africa|hCoV-19/Egypt/CUNCI-7I028/2020|EPI ISL 524426|B.1.255|Egypt|2020-07-19	Africa|hCoV-19/Nigeria/OS070-CV11/2020|EPI ISL 455422|A|Nigeria|2020-03-29	0.0005378857	Africa
Africa|hCoV-19/Egypt/CUNCI-HGC002/2020|EPI ISL 468045|B.1|Egypt|2020-05-02	Africa|hCoV-19/Nigeria/OS070-CV11/2020|EPI ISL 455422|A|Nigeria|2020-03-29	0.0005047106	Africa
Africa|hCoV-19/Egypt/CUNCI-HGC004/2020|EPI ISL 468048|B.1|Egypt|2020-05-02	Africa|hCoV-19/Nigeria/OS070-CV11/2020|EPI ISL 455422|A|Nigeria|2020-03-29	0.0005382240	Africa
Africa|hCoV-19/Egypt/CUNCI-HGC005/2020|EPI ISL 468052|B.1|Egypt|2020-05-02	Africa|hCoV-19/Nigeria/OS070-CV11/2020|EPI ISL 455422|A|Nigeria|2020-03-29	0.0006055590	Africa
Africa|hCoV-19/Egypt/CUNCI-HGC006/2020|EPI ISL 468050|B.1|Egypt|2020-05-02	Africa|hCoV-19/Nigeria/OS070-CV11/2020|EPI ISL 455422|A|Nigeria|2020-03-29	0.0006054450	Africa
Africa|hCoV-19/Egypt/CUNCI-HGC007-2/2020|EPI ISL 468054|B.1|Egypt|2020-05-02	Africa|hCoV-19/Nigeria/OS070-CV11/2020|EPI ISL 455422|A|Nigeria|2020-03-29	0.0006389799	Africa
Africa|hCoV-19/Egypt/CUNCI-HGC007/2020|EPI ISL 468046|B.1|Egypt|2020-05-02	Africa|hCoV-19/Nigeria/OS070-CV11/2020|EPI ISL 455422|A|Nigeria|2020-03-29	0.0006055468	Africa
Africa|hCoV-19/Egypt/CUNCI-HGC008/2020|EPI ISL 468044|B.1|Egypt|2020-05-02	Africa|hCoV-19/Nigeria/OS070-CV11/2020|EPI ISL 455422|A|Nigeria|2020-03-29	0.0006055672	Africa
Africa|hCoV-19/Egypt/CUNCI-HGC009/2020|EPI ISL 468053|B.1|Egypt|2020-05-02	Africa|hCoV-19/Nigeria/OS070-CV11/2020|EPI ISL 455422|A|Nigeria|2020-03-29	0.0005047785	Africa
Africa|hCoV-19/Egypt/CUNCI-HGC010/2020|EPI ISL 468055|B.1.247|Egypt|2020-05-02	Africa|hCoV-19/Nigeria/OS070-CV11/2020|EPI ISL 455422|A|Nigeria|2020-03-29	0.0007738296	Africa
Africa|hCoV-19/Egypt/CUNCI-HGC011/2020|EPI ISL 468059|B.1|Egypt|2020-05-02	Africa|hCoV-19/Nigeria/OS070-CV11/2020|EPI ISL 455422|A|Nigeria|2020-03-29	0.0006056019	Africa
Africa|hCoV-19/Egypt/CUNCI-HGC012/2020|EPI ISL 468051|B.1.255|Egypt|2020-05-02	Africa|hCoV-19/Nigeria/OS070-CV11/2020|EPI ISL 455422|A|Nigeria|2020-03-29	0.0007401975	Africa
Africa|hCoV-19/Egypt/CUNCI-HGC013/2020|EPI ISL 468047|B.1.201|Egypt|2020-05-02	Africa|hCoV-19/Nigeria/OS070-CV11/2020|EPI ISL 455422|A|Nigeria|2020-03-29	0.0006728864	Africa
Africa|hCoV-19/Egypt/CUNCI-HGC014/2020|EPI ISL 468060|B.1.5|Egypt|2020-05-02	Africa|hCoV-19/Nigeria/OS070-CV11/2020|EPI ISL 455422|A|Nigeria|2020-03-29	0.0004710062	Africa
Africa|hCoV-19/Egypt/CUNCI-HGC015/2020|EPI ISL 468056|B.1|Egypt|2020-05-02	Africa|hCoV-19/Nigeria/OS070-CV11/2020|EPI ISL 455422|A|Nigeria|2020-03-29	0.0004373393	Africa
Africa|hCoV-19/Egypt/CUNCI-HGC016/2020|EPI ISL 468058|B.1|Egypt|2020-05-02	Africa|hCoV-19/Nigeria/OS070-CV11/2020|EPI ISL 455422|A|Nigeria|2020-03-29	0.0006067508	Africa
Africa|hCoV-19/Egypt/CUNCI-HGC021/2020|EPI ISL 468061|B.1|Egypt|2020-05-02	Africa|hCoV-19/Nigeria/OS070-CV11/2020|EPI ISL 455422|A|Nigeria|2020-03-29	0.0006064503	Africa
Africa|hCoV-19/Egypt/CUNCI-HGC023/2020|EPI ISL 468057|B.1.5|Egypt|2020-05-02	Africa|hCoV-19/Nigeria/OS070-CV11/2020|EPI ISL 455422|A|Nigeria|2020-03-29	0.0005047054	Africa
Africa|hCoV-19/Egypt/CUNCI-HGC028/2020|EPI ISL 468062|B.1|Egypt|2020-05-02	Africa|hCoV-19/Nigeria/OS070-CV11/2020|EPI ISL 455422|A|Nigeria|2020-03-29	0.0004043450	Africa
Africa|hCoV-19/Egypt/CUNCI-HGC3I011/2020|EPI ISL 479697|B.1|Egypt|2020-06-02	Africa|hCoV-19/Nigeria/OS070-CV11/2020|EPI ISL 455422|A|Nigeria|2020-03-29	0.0006051538	Africa
Africa|hCoV-19/Egypt/CUNCI-HGC3I012/2020|EPI ISL 479693|B.1.255|Egypt|2020-06-02	Africa|hCoV-19/Nigeria/OS070-CV11/2020|EPI ISL 455422|A|Nigeria|2020-03-29	0.0007396502	Africa
Africa|hCoV-19/Egypt/CUNCI-HGC3I013/2020|EPI ISL 479694|B.1.201|Egypt|2020-06-02	Africa|hCoV-19/Nigeria/OS070-CV11/2020|EPI ISL 455422|A|Nigeria|2020-03-29	0.0006723889	Africa
Africa|hCoV-19/Egypt/CUNCI-HGC3I014/2020|EPI ISL 479696|B.1.5|Egypt|2020-06-02	Africa|hCoV-19/Nigeria/OS070-CV11/2020|EPI ISL 455422|A|Nigeria|2020-03-29	0.0004706421	Africa
Africa|hCoV-19/Egypt/CUNCI-HGC3I02/2020|EPI ISL 479686|B.1|Egypt|2020-06-02	Africa|hCoV-19/Nigeria/OS070-CV11/2020|EPI ISL 455422|A|Nigeria|2020-03-29	0.0004370350	Africa
Africa|hCoV-19/Egypt/CUNCI-HGC3I023/2020|EPI ISL 479695|B.1.5|Egypt|2020-06-02	Africa|hCoV-19/Nigeria/OS070-CV11/2020|EPI ISL 455422|A|Nigeria|2020-03-29	0.0005043323	Africa
Africa|hCoV-19/Egypt/CUNCI-HGC3I025/2020|EPI ISL 479691|B.1|Egypt|2020-06-02	Africa|hCoV-19/Nigeria/OS070-CV11/2020|EPI ISL 455422|A|Nigeria|2020-03-29	0.0005715784	Africa
Africa|hCoV-19/Egypt/CUNCI-HGC3I03/2020|EPI ISL 479687|B.1|Egypt|2020-06-02	Africa|hCoV-19/Nigeria/OS070-CV11/2020|EPI ISL 455422|A|Nigeria|2020-03-29	0.0006050991	Africa
Africa|hCoV-19/Egypt/CUNCI-HGC3I05/2020|EPI ISL 479690|B.1|Egypt|2020-06-02	Africa|hCoV-19/Nigeria/OS070-CV11/2020|EPI ISL 455422|A|Nigeria|2020-03-29	0.0006051112	Africa
Africa|hCoV-19/Egypt/CUNCI-HGC3I06/2020|EPI ISL 479688|B.1|Egypt|2020-06-02	Africa|hCoV-19/Nigeria/OS070-CV11/2020|EPI ISL 455422|A|Nigeria|2020-03-29	0.0006051195	Africa
Africa|hCoV-19/Egypt/CUNCI-HGC3I08/2020|EPI ISL 479698|B.1|Egypt|2020-06-02	Africa|hCoV-19/Nigeria/OS070-CV11/2020|EPI ISL 455422|A|Nigeria|2020-03-29	0.0006051195	Africa
Africa|hCoV-19/Egypt/CUNCI-HGC3I09/2020|EPI ISL 479692|B.1|Egypt|2020-06-02	Africa|hCoV-19/Nigeria/OS070-CV11/2020|EPI ISL 455422|A|Nigeria|2020-03-29	0.0005044052	Africa
Africa|hCoV-19/Egypt/CUNCI-HGC4I003/2020|EPI ISL 479699|B.1.1.247|Egypt|2020-06-02	Africa|hCoV-19/Nigeria/OS070-CV11/2020|EPI ISL 455422|A|Nigeria|2020-03-29	0.0008070944	Africa
Africa|hCoV-19/Egypt/CUNCI-HGC4I004/2020|EPI ISL 479700|B.1.1.296|Egypt|2020-06-02	Africa|hCoV-19/Nigeria/OS070-CV11/2020|EPI ISL 455422|A|Nigeria|2020-03-29	0.0007060936	Africa
Africa|hCoV-19/Egypt/CUNCI-HGC4I015/2020|EPI ISL 479728|B.1.1.123|Egypt|2020-06-02	Africa|hCoV-19/Nigeria/OS070-CV11/2020|EPI ISL 455422|A|Nigeria|2020-03-29	0.0007398711	Africa
Africa|hCoV-19/Egypt/CUNCI-HGC4I022/2020|EPI ISL 479705|B.1.1|Egypt|2020-06-02	Africa|hCoV-19/Nigeria/OS070-CV11/2020|EPI ISL 455422|A|Nigeria|2020-03-29	0.0008407403	Africa
Africa|hCoV-19/Egypt/CUNCI-HGC4I023/2020|EPI ISL 479729|B.1.1.247|Egypt|2020-06-02	Africa|hCoV-19/Nigeria/OS070-CV11/2020|EPI ISL 455422|A|Nigeria|2020-03-29	0.0006726373	Africa
Africa|hCoV-19/Egypt/CUNCI-HGC4I025/2020|EPI ISL 479706|B.1.255|Egypt|2020-06-02	Africa|hCoV-19/Nigeria/OS070-CV11/2020|EPI ISL 455422|A|Nigeria|2020-03-29	0.0006723955	Africa
Africa|hCoV-19/Egypt/CUNCI-HGC4I026/2020|EPI ISL 479702|B.1|Egypt|2020-06-02	Africa|hCoV-19/Nigeria/OS070-CV11/2020|EPI ISL 455422|A|Nigeria|2020-03-29	0.0006730223	Africa
Africa|hCoV-19/Egypt/CUNCI-HGC4I029/2020|EPI ISL 479701|B.1.1.1|Egypt|2020-06-02	Africa|hCoV-19/Nigeria/OS070-CV11/2020|EPI ISL 455422|A|Nigeria|2020-03-29	0.0008743789	Africa
Africa|hCoV-19/Egypt/CUNCI-HGC4I030/2020|EPI ISL 479703|B.1|Egypt|2020-06-02	Africa|hCoV-19/Nigeria/OS070-CV11/2020|EPI ISL 455422|A|Nigeria|2020-03-29	0.0006723754	Africa
Africa|hCoV-19/Egypt/CUNCI-HGC4I031/2020|EPI ISL 479707|B.1.1.1|Egypt|2020-06-02	Africa|hCoV-19/Nigeria/OS070-CV11/2020|EPI ISL 455422|A|Nigeria|2020-03-29	0.0008743583	Africa
Africa|hCoV-19/Egypt/CUNCI-HGC4I032/2020|EPI ISL 479709|B.1.1|Egypt|2020-06-02	Africa|hCoV-19/Nigeria/OS070-CV11/2020|EPI ISL 455422|A|Nigeria|2020-03-29	0.0007067112	Africa
Africa|hCoV-19/Egypt/CUNCI-HGC4I033/2020|EPI ISL 479704|B.1|Egypt|2020-06-02	Africa|hCoV-19/Nigeria/OS070-CV11/2020|EPI ISL 455422|A|Nigeria|2020-03-29	0.0004370644	Africa
Africa|hCoV-19/Egypt/CUNCI-HGC4I034/2020|EPI ISL 479708|B.1.255|Egypt|2020-06-02	Africa|hCoV-19/Nigeria/OS070-CV11/2020|EPI ISL 455422|A|Nigeria|2020-03-29	0.0005378315	Africa
Africa|hCoV-19/Egypt/CUNCI-HGC5I001/2020|EPI ISL 479710|B.1.1|Egypt|2020-06-02	Africa|hCoV-19/Nigeria/OS070-CV11/2020|EPI ISL 455422|A|Nigeria|2020-03-29	0.0005717534	Africa
Africa|hCoV-19/Egypt/CUNCI-HGC5I003/2020|EPI ISL 479711|B.1|Egypt|2020-06-02	Africa|hCoV-19/Nigeria/OS070-CV11/2020|EPI ISL 455422|A|Nigeria|2020-03-29	0.0005715343	Africa
Africa|hCoV-19/Egypt/CUNCI-HGC5I010/2020|EPI ISL 479730|B.1.1|Egypt|2020-06-02	Africa|hCoV-19/Nigeria/OS070-CV11/2020|EPI ISL 455422|A|Nigeria|2020-03-29	0.0005044679	Africa
Africa|hCoV-19/Egypt/CUNCI-HGC5I011/2020|EPI ISL 479712|B.1.1|Egypt|2020-06-02	Africa|hCoV-19/Nigeria/OS070-CV11/2020|EPI ISL 455422|A|Nigeria|2020-03-29	0.0005716765	Africa
Africa|hCoV-19/Egypt/CUNCI-HGC5I012/2020|EPI ISL 479713|B.1.1|Egypt|2020-06-02	Africa|hCoV-19/Nigeria/OS070-CV11/2020|EPI ISL 455422|A|Nigeria|2020-03-29	0.0006051540	Africa
Africa|hCoV-19/Egypt/CUNCI-HGC5I014/2020|EPI ISL 479714|B.1.255|Egypt|2020-06-02	Africa|hCoV-19/Nigeria/OS070-CV11/2020|EPI ISL 455422|A|Nigeria|2020-03-29	0.0006724182	Africa
Africa|hCoV-19/Egypt/CUNCI-HGC5I015/2020|EPI ISL 475722|B.1.255|Egypt|2020-05-02	Africa|hCoV-19/Nigeria/OS070-CV11/2020|EPI ISL 455422|A|Nigeria|2020-03-29	0.0006727346	Africa
Africa|hCoV-19/Egypt/CUNCI-HGC5I016/2020|EPI ISL 479731|B.1|Egypt|2020-06-02	Africa|hCoV-19/Nigeria/OS070-CV11/2020|EPI ISL 455422|A|Nigeria|2020-03-29	0.0005715477	Africa
Africa|hCoV-19/Egypt/CUNCI-HGC5I022/2020|EPI ISL 479715|B.1.1|Egypt|2020-06-02	Africa|hCoV-19/Nigeria/OS070-CV11/2020|EPI ISL 455422|A|Nigeria|2020-03-29	0.0006388080	Africa
Africa|hCoV-19/Egypt/CUNCI-HGC5I025/2020|EPI ISL 479716|A|Egypt|2020-06-02	Africa|hCoV-19/Nigeria/OS070-CV11/2020|EPI ISL 455422|A|Nigeria|2020-03-29	0.0002357385	Africa
Africa|hCoV-19/Egypt/CUNCI-HGC5I026/2020|EPI ISL 479735|B.1.5|Egypt|2020-06-02	Africa|hCoV-19/Nigeria/OS070-CV11/2020|EPI ISL 455422|A|Nigeria|2020-03-29	0.0006054222	Africa
Africa|hCoV-19/Egypt/CUNCI-HGC5I029/2020|EPI ISL 479734|B.1|Egypt|2020-06-02	Africa|hCoV-19/Nigeria/OS070-CV11/2020|EPI ISL 455422|A|Nigeria|2020-03-29	0.0005043593	Africa
Africa|hCoV-19/Egypt/CUNCI-HGC5I030/2020|EPI ISL 479721|B.1.5|Egypt|2020-06-02	Africa|hCoV-19/Nigeria/OS070-CV11/2020|EPI ISL 455422|A|Nigeria|2020-03-29	0.0004370747	Africa
Africa|hCoV-19/Egypt/CUNCI-HGC5I033/2020|EPI ISL 479717|B.1.5|Egypt|2020-06-02	Africa|hCoV-19/Nigeria/OS070-CV11/2020|EPI ISL 455422|A|Nigeria|2020-03-29	0.0004707687	Africa
Africa|hCoV-19/Egypt/CUNCI-HGC5I034/2020|EPI ISL 479720|B.1.5|Egypt|2020-06-02	Africa|hCoV-19/Nigeria/OS070-CV11/2020|EPI ISL 455422|A|Nigeria|2020-03-29	0.0004706152	Africa
Africa|hCoV-19/Egypt/CUNCI-HGC6I002/2020|EPI ISL 479719|B.1.1.1|Egypt|2020-06-02	Africa|hCoV-19/Nigeria/OS070-CV11/2020|EPI ISL 455422|A|Nigeria|2020-03-29	0.0008406755	Africa
Africa|hCoV-19/Egypt/CUNCI-HGC6I003/2020|EPI ISL 479718|B.1.5|Egypt|2020-06-02	Africa|hCoV-19/Nigeria/OS070-CV11/2020|EPI ISL 455422|A|Nigeria|2020-03-29	0.0005042796	Africa
Africa|hCoV-19/Egypt/CUNCI-HGC6I007/2020|EPI ISL 479722|B.1|Egypt|2020-06-02	Africa|hCoV-19/Nigeria/OS070-CV11/2020|EPI ISL 455422|A|Nigeria|2020-03-29	0.0005380323	Africa
Africa|hCoV-19/Egypt/CUNCI-HGC6I010/2020|EPI ISL 478672|B.1|Egypt|2020-06-02	Africa|hCoV-19/Nigeria/OS070-CV11/2020|EPI ISL 455422|A|Nigeria|2020-03-29	0.0006050849	Africa
Africa|hCoV-19/Egypt/CUNCI-HGC6I011/2020|EPI ISL 479727|A|Egypt|2020-06-02	Africa|hCoV-19/Nigeria/OS070-CV11/2020|EPI ISL 455422|A|Nigeria|2020-03-29	0.0004033436	Africa
Africa|hCoV-19/Egypt/CUNCI-HGC6I015/2020|EPI ISL 479725|B.1.1|Egypt|2020-06-02	Africa|hCoV-19/Nigeria/OS070-CV11/2020|EPI ISL 455422|A|Nigeria|2020-03-29	0.0007396851	Africa
Africa|hCoV-19/Egypt/CUNCI-HGC6I016/2020|EPI ISL 475723|B.1.247|Egypt|2020-06-02	Africa|hCoV-19/Nigeria/OS070-CV11/2020|EPI ISL 455422|A|Nigeria|2020-03-29	0.0007402971	Africa
Africa|hCoV-19/Egypt/CUNCI-HGC6I024/2020|EPI ISL 479732|B.1.1.247|Egypt|2020-06-02	Africa|hCoV-19/Nigeria/OS070-CV11/2020|EPI ISL 455422|A|Nigeria|2020-03-29	0.0006732033	Africa
Africa|hCoV-19/Egypt/CUNCI-HGC6I026/2020|EPI ISL 479724|B.1.1.1|Egypt|2020-06-02	Africa|hCoV-19/Nigeria/OS070-CV11/2020|EPI ISL 455422|A|Nigeria|2020-03-29	0.0008743200	Africa
Africa|hCoV-19/Egypt/CUNCI-HGC6I029/2020|EPI ISL 477161|B.1.255|Egypt|2020-06-02	Africa|hCoV-19/Nigeria/OS070-CV11/2020|EPI ISL 455422|A|Nigeria|2020-03-29	0.0006051113	Africa
Africa|hCoV-19/Egypt/CUNCI-HGC6I031/2020|EPI ISL 475724|B.1.1.1|Egypt|2020-06-02	Africa|hCoV-19/Nigeria/OS070-CV11/2020|EPI ISL 455422|A|Nigeria|2020-03-29	0.0007738662	Africa
Africa|hCoV-19/Egypt/CUNCI-HGC6I032/2020|EPI ISL 479733|B.1.1.1|Egypt|2020-06-02	Africa|hCoV-19/Nigeria/OS070-CV11/2020|EPI ISL 455422|A|Nigeria|2020-03-29	0.0008407884	Africa
Africa|hCoV-19/Egypt/CUNCI-HGC6I033/2020|EPI ISL 479723|B.1.1.1|Egypt|2020-06-02	Africa|hCoV-19/Nigeria/OS070-CV11/2020|EPI ISL 455422|A|Nigeria|2020-03-29	0.0007734603	Africa
Africa|hCoV-19/Egypt/CUNCI-HGC7I01/2020|EPI ISL 529141|B.1|Egypt|2020-07-19	Africa|hCoV-19/Nigeria/OS070-CV11/2020|EPI ISL 455422|A|Nigeria|2020-03-29	0.0007061079	Africa
Africa|hCoV-19/Egypt/CUNCI-HGC7I02/2020|EPI ISL 529142|A|Egypt|2020-07-19	Africa|hCoV-19/Nigeria/OS070-CV11/2020|EPI ISL 455422|A|Nigeria|2020-03-29	0.0003697490	Africa
Africa|hCoV-19/Egypt/CUNCI-HGC7I07/2020|EPI ISL 529145|B.1|Egypt|2020-07-19	Africa|hCoV-19/Nigeria/OS070-CV11/2020|EPI ISL 455422|A|Nigeria|2020-03-29	0.0006724860	Africa
Africa|hCoV-19/Egypt/EGY-020/2020|EPI ISL 526975|B.1|Egypt|2020-08-14	Africa|hCoV-19/Nigeria/OS070-CV11/2020|EPI ISL 455422|A|Nigeria|2020-03-29	0.0006051255	Africa
Africa|hCoV-19/Egypt/EGY-041/2020|EPI ISL 526997|B.1|Egypt|2020-08-22	Africa|hCoV-19/Nigeria/OS070-CV11/2020|EPI ISL 455422|A|Nigeria|2020-03-29	0.0006051255	Africa
Africa|hCoV-19/Egypt/EGY-S031/2020|EPI ISL 526986|B.1|Egypt|2020-08-17	Africa|hCoV-19/Nigeria/OS070-CV11/2020|EPI ISL 455422|A|Nigeria|2020-03-29	0.0006051255	Africa
Africa|hCoV-19/Egypt/HCoV2-Egy-002/2020|EPI ISL 510532|B.1|Egypt|2020-06-02	Africa|hCoV-19/Nigeria/OS070-CV11/2020|EPI ISL 455422|A|Nigeria|2020-03-29	0.0006051255	Africa
Africa|hCoV-19/Egypt/MASRI-005/2020|EPI ISL 482759|B.1|Egypt|2020-04-30	Africa|hCoV-19/Nigeria/OS070-CV11/2020|EPI ISL 455422|A|Nigeria|2020-03-29	0.0005378207	Africa
Africa|hCoV-19/Egypt/MASRI-007/2020|EPI ISL 482760|B.1|Egypt|2020-04-28	Africa|hCoV-19/Nigeria/OS070-CV11/2020|EPI ISL 455422|A|Nigeria|2020-03-29	0.0006054714	Africa
Africa|hCoV-19/Egypt/MASRI-008/2020|EPI ISL 482761|B.1|Egypt|2020-04-30	Africa|hCoV-19/Nigeria/OS070-CV11/2020|EPI ISL 455422|A|Nigeria|2020-03-29	0.0005410444	Africa
Africa|hCoV-19/Egypt/MASRI-009/2020|EPI ISL 483035|A|Egypt|2020-04-30	Africa|hCoV-19/Nigeria/OS070-CV11/2020|EPI ISL 455422|A|Nigeria|2020-03-29	0.0002352324	Africa
Africa|hCoV-19/Egypt/MASRI-011/2020|EPI ISL 482762|B.1|Egypt|2020-05-05	Africa|hCoV-19/Nigeria/OS070-CV11/2020|EPI ISL 455422|A|Nigeria|2020-03-29	0.0006052069	Africa
Africa|hCoV-19/Egypt/MASRI-012/2020|EPI ISL 482763|B.1|Egypt|2020-05-05	Africa|hCoV-19/Nigeria/OS070-CV11/2020|EPI ISL 455422|A|Nigeria|2020-03-29	0.0005041968	Africa
Africa|hCoV-19/Egypt/MASRI-014/2020|EPI ISL 482765|B.1|Egypt|2020-04-30	Africa|hCoV-19/Nigeria/OS070-CV11/2020|EPI ISL 455422|A|Nigeria|2020-03-29	0.0007397893	Africa
Africa|hCoV-19/Egypt/MASRI-015/2020|EPI ISL 482766|B.1.36|Egypt|2020-05-11	Africa|hCoV-19/Nigeria/OS070-CV11/2020|EPI ISL 455422|A|Nigeria|2020-03-29	0.0008069670	Africa
Africa|hCoV-19/Egypt/MASRI-016/2020|EPI ISL 482767|B.1|Egypt|2020-05-11	Africa|hCoV-19/Nigeria/OS070-CV11/2020|EPI ISL 455422|A|Nigeria|2020-03-29	0.0007402870	Africa
Africa|hCoV-19/Egypt/MASRI-018/2020|EPI ISL 483036|A|Egypt|2020-05-10	Africa|hCoV-19/Nigeria/OS070-CV11/2020|EPI ISL 455422|A|Nigeria|2020-03-29	0.0003723135	Africa
Africa|hCoV-19/Egypt/MASRI-020/2020|EPI ISL 483037|B.1|Egypt|2020-05-13	Africa|hCoV-19/Nigeria/OS070-CV11/2020|EPI ISL 455422|A|Nigeria|2020-03-29	0.0008152800	Africa
Africa|hCoV-19/Egypt/MASRI-022/2020|EPI ISL 482768|B.1.255|Egypt|2020-05-13	Africa|hCoV-19/Nigeria/OS070-CV11/2020|EPI ISL 455422|A|Nigeria|2020-03-29	0.0007408386	Africa
Africa|hCoV-19/Egypt/MASRI-023/2020|EPI ISL 482769|B.1|Egypt|2020-05-11	Africa|hCoV-19/Nigeria/OS070-CV11/2020|EPI ISL 455422|A|Nigeria|2020-03-29	0.0005384340	Africa
Africa|hCoV-19/Egypt/MASRI-024/2020|EPI ISL 482770|B.1|Egypt|2020-05-11	Africa|hCoV-19/Nigeria/OS070-CV11/2020|EPI ISL 455422|A|Nigeria|2020-03-29	0.0006051052	Africa
Africa|hCoV-19/Egypt/MASRI-025/2020|EPI ISL 482771|B.1|Egypt|2020-05-10	Africa|hCoV-19/Nigeria/OS070-CV11/2020|EPI ISL 455422|A|Nigeria|2020-03-29	0.0007399956	Africa
Africa|hCoV-19/Egypt/MASRI-026/2020|EPI ISL 482772|B.1|Egypt|2020-05-10	Africa|hCoV-19/Nigeria/OS070-CV11/2020|EPI ISL 455422|A|Nigeria|2020-03-29	0.0006724926	Africa
Africa|hCoV-19/Egypt/MASRI-027/2020|EPI ISL 482773|B.1.1.123|Egypt|2020-05-08	Africa|hCoV-19/Nigeria/OS070-CV11/2020|EPI ISL 455422|A|Nigeria|2020-03-29	0.0006401119	Africa
Africa|hCoV-19/Egypt/MASRI-028/2020|EPI ISL 483038|B.1|Egypt|2020-05-13	Africa|hCoV-19/Nigeria/OS070-CV11/2020|EPI ISL 455422|A|Nigeria|2020-03-29	0.0006723822	Africa
Africa|hCoV-19/Egypt/MASRI-029/2020|EPI ISL 482774|B.1|Egypt|2020-05-13	Africa|hCoV-19/Nigeria/OS070-CV11/2020|EPI ISL 455422|A|Nigeria|2020-03-29	0.0006051255	Africa
Africa|hCoV-19/Egypt/MASRI-10/2020|EPI ISL 475752|B.1.255|Egypt|2020-05	Africa|hCoV-19/Nigeria/OS070-CV11/2020|EPI ISL 455422|A|Nigeria|2020-03-29	0.0007062265	Africa
Africa|hCoV-19/Egypt/MASRI-11/2020|EPI ISL 475753|B.1.36|Egypt|2020-05	Africa|hCoV-19/Nigeria/OS070-CV11/2020|EPI ISL 455422|A|Nigeria|2020-03-29	0.0008405991	Africa
Africa|hCoV-19/Egypt/MASRI-14/2020|EPI ISL 475749|B.1|Egypt|2020-05	Africa|hCoV-19/Nigeria/OS070-CV11/2020|EPI ISL 455422|A|Nigeria|2020-03-29	0.0005714959	Africa
Africa|hCoV-19/Egypt/MASRI-15/2020|EPI ISL 475750|B.1.1|Egypt|2020-05	Africa|hCoV-19/Nigeria/OS070-CV11/2020|EPI ISL 455422|A|Nigeria|2020-03-29	0.0009137965	Africa
Africa|hCoV-19/Egypt/MASRI-2/2020|EPI ISL 475745|B.1|Egypt|2020-05	Africa|hCoV-19/Nigeria/OS070-CV11/2020|EPI ISL 455422|A|Nigeria|2020-03-29	0.0006050842	Africa
Africa|hCoV-19/Egypt/MASRI-3/2020|EPI ISL 475746|A|Egypt|2020-05	Africa|hCoV-19/Nigeria/OS070-CV11/2020|EPI ISL 455422|A|Nigeria|2020-03-29	0.0002688596	Africa
Africa|hCoV-19/Egypt/MASRI-6/2020|EPI ISL 475747|B.1.255|Egypt|2020-05	Africa|hCoV-19/Nigeria/OS070-CV11/2020|EPI ISL 455422|A|Nigeria|2020-03-29	0.0006050849	Africa
Africa|hCoV-19/Egypt/MASRI-9/2020|EPI ISL 475751|B.1.1.1|Egypt|2020-05	Africa|hCoV-19/Nigeria/OS070-CV11/2020|EPI ISL 455422|A|Nigeria|2020-03-29	0.0009755575	Africa
Africa|hCoV-19/Egypt/NRC-01/2020|EPI ISL 430820|B.1|Egypt|2020-03-18	Africa|hCoV-19/Nigeria/OS070-CV11/2020|EPI ISL 455422|A|Nigeria|2020-03-29	0.0005737793	Africa
Africa|hCoV-19/Egypt/NRC-03/2020|EPI ISL 430819|B.1.246|Egypt|2020-03-18	Africa|hCoV-19/Nigeria/OS070-CV11/2020|EPI ISL 455422|A|Nigeria|2020-03-29	0.0006071314	Africa
Africa|hCoV-19/Gabon/ITM-K011/2020|EPI ISL 539573|A|Gabon|2020-03-22	Africa|hCoV-19/Nigeria/OS070-CV11/2020|EPI ISL 455422|A|Nigeria|2020-03-29	0.0002016190	Africa
Africa|hCoV-19/Gabon/ITM-K023/2020|EPI ISL 539574|B.1.178|Gabon|2020-03-27	Africa|hCoV-19/Nigeria/OS070-CV11/2020|EPI ISL 455422|A|Nigeria|2020-03-29	0.0005714461	Africa
Africa|hCoV-19/Gabon/ITM-K027/2020|EPI ISL 539575|A|Gabon|2020-03-27	Africa|hCoV-19/Nigeria/OS070-CV11/2020|EPI ISL 455422|A|Nigeria|2020-03-29	0.0002688533	Africa
Africa|hCoV-19/Gabon/ITM-K028/2020|EPI ISL 539576|B.1.292|Gabon|2020-03-27	Africa|hCoV-19/Nigeria/OS070-CV11/2020|EPI ISL 455422|A|Nigeria|2020-03-29	0.0005714575	Africa
Africa|hCoV-19/Gambia/0214/2020|EPI ISL 471158|B.1|Gambia|2020-03-29	Africa|hCoV-19/Nigeria/OS070-CV11/2020|EPI ISL 455422|A|Nigeria|2020-03-29	0.0007409672	Africa
Africa|hCoV-19/Gambia/0268/2020|EPI ISL 471159|B.1.1|Gambia|2020-03-21	Africa|hCoV-19/Nigeria/OS070-CV11/2020|EPI ISL 455422|A|Nigeria|2020-03-29	0.0006109926	Africa
Africa|hCoV-19/Gambia/0278/2020|EPI ISL 471160|B.1.1|Gambia|2020-03-20	Africa|hCoV-19/Nigeria/OS070-CV11/2020|EPI ISL 455422|A|Nigeria|2020-03-29	0.0006118853	Africa
Africa|hCoV-19/Gambia/0528/2020|EPI ISL 471161|B.1.1.293|Gambia|2020-04-30	Africa|hCoV-19/Nigeria/OS070-CV11/2020|EPI ISL 455422|A|Nigeria|2020-03-29	0.0006205899	Africa
Africa|hCoV-19/Gambia/0531/2020|EPI ISL 471162|B.1.1.293|Gambia|2020-04-30	Africa|hCoV-19/Nigeria/OS070-CV11/2020|EPI ISL 455422|A|Nigeria|2020-03-29	0.0006206332	Africa
Africa|hCoV-19/Gambia/0536/2020|EPI ISL 471163|B.1.1.293|Gambia|2020-04-30	Africa|hCoV-19/Nigeria/OS070-CV11/2020|EPI ISL 455422|A|Nigeria|2020-03-29	0.0006387714	Africa
Africa|hCoV-19/Gambia/0547/2020|EPI ISL 471164|B.1.1.293|Gambia|2020-04-30	Africa|hCoV-19/Nigeria/OS070-CV11/2020|EPI ISL 455422|A|Nigeria|2020-03-29	0.0006397823	Africa
Africa|hCoV-19/Gambia/0548/2020|EPI ISL 471165|B.1.5|Gambia|2020-04-30	Africa|hCoV-19/Nigeria/OS070-CV11/2020|EPI ISL 455422|A|Nigeria|2020-03-29	0.0004870547	Africa
Africa|hCoV-19/Gambia/1090/2020|EPI ISL 471166|B.1.1|Gambia|2020-05-04	Africa|hCoV-19/Nigeria/OS070-CV11/2020|EPI ISL 455422|A|Nigeria|2020-03-29	0.0006778728	Africa
Africa|hCoV-19/Gambia/1094/2020|EPI ISL 471167|B.1.1.293|Gambia|2020-05-04	Africa|hCoV-19/Nigeria/OS070-CV11/2020|EPI ISL 455422|A|Nigeria|2020-03-29	0.0006387715	Africa
Africa|hCoV-19/Gambia/1251/2020|EPI ISL 471168|B.1.1.293|Gambia|2020-05-07	Africa|hCoV-19/Nigeria/OS070-CV11/2020|EPI ISL 455422|A|Nigeria|2020-03-29	0.0006205904	Africa
Africa|hCoV-19/Gambia/1264/2020|EPI ISL 471169|B.1.1|Gambia|2020-05-07	Africa|hCoV-19/Nigeria/OS070-CV11/2020|EPI ISL 455422|A|Nigeria|2020-03-29	0.0006101643	Africa
Africa|hCoV-19/Gambia/1271/2020|EPI ISL 471170|B.1.1|Gambia|2020-05-07	Africa|hCoV-19/Nigeria/OS070-CV11/2020|EPI ISL 455422|A|Nigeria|2020-03-29	0.0006109511	Africa
Africa|hCoV-19/Gambia/1277/2020|EPI ISL 471171|B.1.1.293|Gambia|2020-05-07	Africa|hCoV-19/Nigeria/OS070-CV11/2020|EPI ISL 455422|A|Nigeria|2020-03-29	0.0006387713	Africa
Africa|hCoV-19/Gambia/3668/2020|EPI ISL 560992|B.1.5.12|Gambia|2020-07-30	Africa|hCoV-19/Nigeria/OS070-CV11/2020|EPI ISL 455422|A|Nigeria|2020-03-29	0.0007112226	Africa
Africa|hCoV-19/Gambia/3670/2020|EPI ISL 560993|B.1.5.12|Gambia|2020-07-30	Africa|hCoV-19/Nigeria/OS070-CV11/2020|EPI ISL 455422|A|Nigeria|2020-03-29	0.0007170499	Africa
Africa|hCoV-19/Gambia/3671/2020|EPI ISL 560994|B.1.1.293|Gambia|2020-07-30	Africa|hCoV-19/Nigeria/OS070-CV11/2020|EPI ISL 455422|A|Nigeria|2020-03-29	0.0005757086	Africa
Africa|hCoV-19/Gambia/3673/2020|EPI ISL 560995|B.1.5|Gambia|2020-07-30	Africa|hCoV-19/Nigeria/OS070-CV11/2020|EPI ISL 455422|A|Nigeria|2020-03-29	0.0005758176	Africa
Africa|hCoV-19/Gambia/3676/2020|EPI ISL 560996|B.1.5|Gambia|2020-07-30	Africa|hCoV-19/Nigeria/OS070-CV11/2020|EPI ISL 455422|A|Nigeria|2020-03-29	0.0004826582	Africa
Africa|hCoV-19/Gambia/3678/2020|EPI ISL 560997|B.1.292|Gambia|2020-07-30	Africa|hCoV-19/Nigeria/OS070-CV11/2020|EPI ISL 455422|A|Nigeria|2020-03-29	0.0006051051	Africa
Africa|hCoV-19/Gambia/3679/2020|EPI ISL 560998|B.1.5.12|Gambia|2020-07-30	Africa|hCoV-19/Nigeria/OS070-CV11/2020|EPI ISL 455422|A|Nigeria|2020-03-29	0.0006487880	Africa
Africa|hCoV-19/Gambia/3680/2020|EPI ISL 560999|B.1.5|Gambia|2020-07-30	Africa|hCoV-19/Nigeria/OS070-CV11/2020|EPI ISL 455422|A|Nigeria|2020-03-29	0.0004828413	Africa
Africa|hCoV-19/Gambia/3683/2020|EPI ISL 561000|B.1.292|Gambia|2020-07-30	Africa|hCoV-19/Nigeria/OS070-CV11/2020|EPI ISL 455422|A|Nigeria|2020-03-29	0.0006387348	Africa
Africa|hCoV-19/Gambia/3703/2020|EPI ISL 561001|B.1.5.12|Gambia|2020-07-30	Africa|hCoV-19/Nigeria/OS070-CV11/2020|EPI ISL 455422|A|Nigeria|2020-03-29	0.0006723821	Africa
Africa|hCoV-19/Gambia/3717/2020|EPI ISL 561002|B.1.5|Gambia|2020-07-30	Africa|hCoV-19/Nigeria/OS070-CV11/2020|EPI ISL 455422|A|Nigeria|2020-03-29	0.0005121610	Africa
Africa|hCoV-19/Gambia/3724/2020|EPI ISL 561003|B.1.5.12|Gambia|2020-07-30	Africa|hCoV-19/Nigeria/OS070-CV11/2020|EPI ISL 455422|A|Nigeria|2020-03-29	0.0006723822	Africa
Africa|hCoV-19/Gambia/3725/2020|EPI ISL 561004|B.1.1.293|Gambia|2020-07-30	Africa|hCoV-19/Nigeria/OS070-CV11/2020|EPI ISL 455422|A|Nigeria|2020-03-29	0.0007733641	Africa
Africa|hCoV-19/Gambia/3728/2020|EPI ISL 561005|B.1.5|Gambia|2020-07-30	Africa|hCoV-19/Nigeria/OS070-CV11/2020|EPI ISL 455422|A|Nigeria|2020-03-29	0.0004574925	Africa
Africa|hCoV-19/Gambia/3729/2020|EPI ISL 561006|B.1.5.12|Gambia|2020-07-30	Africa|hCoV-19/Nigeria/OS070-CV11/2020|EPI ISL 455422|A|Nigeria|2020-03-29	0.0006050985	Africa
Africa|hCoV-19/Gambia/3732/2020|EPI ISL 561007|B.1.5|Gambia|2020-07-30	Africa|hCoV-19/Nigeria/OS070-CV11/2020|EPI ISL 455422|A|Nigeria|2020-03-29	0.0005125283	Africa
Africa|hCoV-19/Gambia/3735/2020|EPI ISL 561008|B.1.5|Gambia|2020-07-30	Africa|hCoV-19/Nigeria/OS070-CV11/2020|EPI ISL 455422|A|Nigeria|2020-03-29	0.0004481423	Africa
Africa|hCoV-19/Gambia/3737/2020|EPI ISL 561009|B.1.1.293|Gambia|2020-07-30	Africa|hCoV-19/Nigeria/OS070-CV11/2020|EPI ISL 455422|A|Nigeria|2020-03-29	0.0006390635	Africa
Africa|hCoV-19/Gambia/3741/2020|EPI ISL 561010|B.1.5.12|Gambia|2020-07-30	Africa|hCoV-19/Nigeria/OS070-CV11/2020|EPI ISL 455422|A|Nigeria|2020-03-29	0.0005804134	Africa
Africa|hCoV-19/Gambia/3743/2020|EPI ISL 561011|B.1.5.12|Gambia|2020-07-30	Africa|hCoV-19/Nigeria/OS070-CV11/2020|EPI ISL 455422|A|Nigeria|2020-03-29	0.0007396777	Africa
Africa|hCoV-19/Gambia/3749/2020|EPI ISL 561012|B.1.5.12|Gambia|2020-07-30	Africa|hCoV-19/Nigeria/OS070-CV11/2020|EPI ISL 455422|A|Nigeria|2020-03-29	0.0006723596	Africa
Africa|hCoV-19/Gambia/3761/2020|EPI ISL 561013|B.1.5.12|Gambia|2020-07-30	Africa|hCoV-19/Nigeria/OS070-CV11/2020|EPI ISL 455422|A|Nigeria|2020-03-29	0.0006723596	Africa
Africa|hCoV-19/Gambia/3772/2020|EPI ISL 561025|B.1.5|Gambia|2020-07-30	Africa|hCoV-19/Nigeria/OS070-CV11/2020|EPI ISL 455422|A|Nigeria|2020-03-29	0.0004879562	Africa
Africa|hCoV-19/Gambia/GC19-015/2020|EPI ISL 428855|B.1.1.8|Gambia|2020-03-17	Africa|hCoV-19/Nigeria/OS070-CV11/2020|EPI ISL 455422|A|Nigeria|2020-03-29	0.0006387433	Africa
Africa|hCoV-19/Gambia/GC19-026/2020|EPI ISL 428856|B.6|Gambia|2020-03-21	Africa|hCoV-19/Nigeria/OS070-CV11/2020|EPI ISL 455422|A|Nigeria|2020-03-29	0.0005042169	Africa
Africa|hCoV-19/Gambia/GC19-029/2020|EPI ISL 428857|B.1|Gambia|2020-04-20	Africa|hCoV-19/Nigeria/OS070-CV11/2020|EPI ISL 455422|A|Nigeria|2020-03-29	0.0005714824	Africa
Africa|hCoV-19/Gambia/GC19-0479/2020|EPI ISL 561015|B.1.1.293|Gambia|2020-04-29	Africa|hCoV-19/Nigeria/OS070-CV11/2020|EPI ISL 455422|A|Nigeria|2020-03-29	0.0006676982	Africa
Africa|hCoV-19/Gambia/GC19-0544/2020|EPI ISL 561016|B.1.5|Gambia|2020-05-01	Africa|hCoV-19/Nigeria/OS070-CV11/2020|EPI ISL 455422|A|Nigeria|2020-03-29	0.0003847278	Africa
Africa|hCoV-19/Gambia/GC19-1385/2020|EPI ISL 561018|B.1.5|Gambia|2020-05-12	Africa|hCoV-19/Nigeria/OS070-CV11/2020|EPI ISL 455422|A|Nigeria|2020-03-29	0.0003889305	Africa
Africa|hCoV-19/Gambia/GC19-1503/2020|EPI ISL 561021|B.1.1|Gambia|2020-05-14	Africa|hCoV-19/Nigeria/OS070-CV11/2020|EPI ISL 455422|A|Nigeria|2020-03-29	0.0007060380	Africa
Africa|hCoV-19/Gambia/GC19-1527/2020|EPI ISL 561022|B.1.1.293|Gambia|2020-05-16	Africa|hCoV-19/Nigeria/OS070-CV11/2020|EPI ISL 455422|A|Nigeria|2020-03-29	0.0006388359	Africa
Africa|hCoV-19/Gambia/GC19-1533/2020|EPI ISL 561023|B.1.1.264|Gambia|2020-05-16	Africa|hCoV-19/Nigeria/OS070-CV11/2020|EPI ISL 455422|A|Nigeria|2020-03-29	0.0006270747	Africa
Africa|hCoV-19/Gambia/GC19-1572/2020|EPI ISL 561014|B.1.1|Gambia|2020-05-20	Africa|hCoV-19/Nigeria/OS070-CV11/2020|EPI ISL 455422|A|Nigeria|2020-03-29	0.0005929268	Africa
Africa|hCoV-19/Gambia/GC19-1575/2020|EPI ISL 561026|B.1.1|Gambia|2020-05-20	Africa|hCoV-19/Nigeria/OS070-CV11/2020|EPI ISL 455422|A|Nigeria|2020-03-29	0.0004858832	Africa
Africa|hCoV-19/Gambia/GC19-1606/2020|EPI ISL 561027|B.1.1|Gambia|2020-05-20	Africa|hCoV-19/Nigeria/OS070-CV11/2020|EPI ISL 455422|A|Nigeria|2020-03-29	0.0006270959	Africa
Africa|hCoV-19/Gambia/GC19-1706/2020|EPI ISL 561028|B.1.5|Gambia|2020-05-22	Africa|hCoV-19/Nigeria/OS070-CV11/2020|EPI ISL 455422|A|Nigeria|2020-03-29	0.0003849429	Africa
Africa|hCoV-19/Gambia/GC19-1814/2020|EPI ISL 561032|B.1.5|Gambia|2020-05-28	Africa|hCoV-19/Nigeria/OS070-CV11/2020|EPI ISL 455422|A|Nigeria|2020-03-29	0.0003887926	Africa
Africa|hCoV-19/Gambia/GC19-1818/2020|EPI ISL 561034|B.1.1|Gambia|2020-05-28	Africa|hCoV-19/Nigeria/OS070-CV11/2020|EPI ISL 455422|A|Nigeria|2020-03-29	0.0007060852	Africa
Africa|hCoV-19/Gambia/GC19-1983/2020|EPI ISL 561038|B.1.1|Gambia|2020-06-07	Africa|hCoV-19/Nigeria/OS070-CV11/2020|EPI ISL 455422|A|Nigeria|2020-03-29	0.0007060629	Africa
Africa|hCoV-19/Gambia/GC19-2197/2020|EPI ISL 561040|B.1.292|Gambia|2020-06-26	Africa|hCoV-19/Nigeria/OS070-CV11/2020|EPI ISL 455422|A|Nigeria|2020-03-29	0.0006100054	Africa
Africa|hCoV-19/Gambia/GC19-2427/2020|EPI ISL 561105|B.1.1.293|Gambia|2020-07-21	Africa|hCoV-19/Nigeria/OS070-CV11/2020|EPI ISL 455422|A|Nigeria|2020-03-29	0.0006388638	Africa
Africa|hCoV-19/Gambia/GC19-2443/2020|EPI ISL 561106|B.1.5|Gambia|2020-07-21	Africa|hCoV-19/Nigeria/OS070-CV11/2020|EPI ISL 455422|A|Nigeria|2020-03-29	0.0003889264	Africa
Africa|hCoV-19/Gambia/GC19-2450/2020|EPI ISL 561107|B.1.5.12|Gambia|2020-07-21	Africa|hCoV-19/Nigeria/OS070-CV11/2020|EPI ISL 455422|A|Nigeria|2020-03-29	0.0006723905	Africa
Africa|hCoV-19/Gambia/GC19-2459/2020|EPI ISL 561108|B.1.1.293|Gambia|2020-07-21	Africa|hCoV-19/Nigeria/OS070-CV11/2020|EPI ISL 455422|A|Nigeria|2020-03-29	0.0006100818	Africa
Africa|hCoV-19/Gambia/GC19-2469/2020|EPI ISL 561109|B.1.5|Gambia|2020-07-21	Africa|hCoV-19/Nigeria/OS070-CV11/2020|EPI ISL 455422|A|Nigeria|2020-03-29	0.0004481888	Africa
Africa|hCoV-19/Gambia/GC19-2473/2020|EPI ISL 561110|B.1.5.12|Gambia|2020-07-21	Africa|hCoV-19/Nigeria/OS070-CV11/2020|EPI ISL 455422|A|Nigeria|2020-03-29	0.0007060557	Africa
Africa|hCoV-19/Gambia/GC19-2498/2020|EPI ISL 561111|B.1.292|Gambia|2020-07-21	Africa|hCoV-19/Nigeria/OS070-CV11/2020|EPI ISL 455422|A|Nigeria|2020-03-29	0.0006387136	Africa
Africa|hCoV-19/Gambia/GC19-2525/2020|EPI ISL 561113|B.1.1.293|Gambia|2020-07-21	Africa|hCoV-19/Nigeria/OS070-CV11/2020|EPI ISL 455422|A|Nigeria|2020-03-29	0.0007060558	Africa
Africa|hCoV-19/Gambia/GC19-2526/2020|EPI ISL 561114|B.1.5.12|Gambia|2020-07-21	Africa|hCoV-19/Nigeria/OS070-CV11/2020|EPI ISL 455422|A|Nigeria|2020-03-29	0.0007060700	Africa
Africa|hCoV-19/Gambia/GC19-2629/2020|EPI ISL 561123|B.1.5.12|Gambia|2020-07-21	Africa|hCoV-19/Nigeria/OS070-CV11/2020|EPI ISL 455422|A|Nigeria|2020-03-29	0.0006778597	Africa
Africa|hCoV-19/Gambia/GC19-2632/2020|EPI ISL 561124|B.1.5.12|Gambia|2020-07-21	Africa|hCoV-19/Nigeria/OS070-CV11/2020|EPI ISL 455422|A|Nigeria|2020-03-29	0.0006434457	Africa
Africa|hCoV-19/Gambia/GC19-2638/2020|EPI ISL 561126|B.1.5.12|Gambia|2020-07-21	Africa|hCoV-19/Nigeria/OS070-CV11/2020|EPI ISL 455422|A|Nigeria|2020-03-29	0.0005550897	Africa
Africa|hCoV-19/Gambia/GC19-2652/2020|EPI ISL 561128|B.1.5.12|Gambia|2020-07-21	Africa|hCoV-19/Nigeria/OS070-CV11/2020|EPI ISL 455422|A|Nigeria|2020-03-29	0.0005717534	Africa
Africa|hCoV-19/Gambia/GC19-2654/2020|EPI ISL 561130|B.1.292|Gambia|2020-07-21	Africa|hCoV-19/Nigeria/OS070-CV11/2020|EPI ISL 455422|A|Nigeria|2020-03-29	0.0006724116	Africa
Africa|hCoV-19/Gambia/GC19-2663/2020|EPI ISL 561133|B.1.1.293|Gambia|2020-07-21	Africa|hCoV-19/Nigeria/OS070-CV11/2020|EPI ISL 455422|A|Nigeria|2020-03-29	0.0007396924	Africa
Africa|hCoV-19/Gambia/GC19-2707/2020|EPI ISL 561134|B.1.1.293|Gambia|2020-07-21	Africa|hCoV-19/Nigeria/OS070-CV11/2020|EPI ISL 455422|A|Nigeria|2020-03-29	0.0006434804	Africa
Africa|hCoV-19/Gambia/GC19-2711/2020|EPI ISL 561135|B.1.5.12|Gambia|2020-07-21	Africa|hCoV-19/Nigeria/OS070-CV11/2020|EPI ISL 455422|A|Nigeria|2020-03-29	0.0006387009	Africa
Africa|hCoV-19/Gambia/GC19-2730/2020|EPI ISL 561136|B.1.5.12|Gambia|2020-07-21	Africa|hCoV-19/Nigeria/OS070-CV11/2020|EPI ISL 455422|A|Nigeria|2020-03-29	0.0007451505	Africa
Africa|hCoV-19/Gambia/GC19-2731/2020|EPI ISL 561137|B.1.1.293|Gambia|2020-07-21	Africa|hCoV-19/Nigeria/OS070-CV11/2020|EPI ISL 455422|A|Nigeria|2020-03-29	0.0007061033	Africa
Africa|hCoV-19/Gambia/GC19-2828/2020|EPI ISL 561150|B.1.361|Gambia|2020-07-24	Africa|hCoV-19/Nigeria/OS070-CV11/2020|EPI ISL 455422|A|Nigeria|2020-03-29	0.0006387843	Africa
Africa|hCoV-19/Gambia/GC19-2842/2020|EPI ISL 561151|B.1.1|Gambia|2020-07-24	Africa|hCoV-19/Nigeria/OS070-CV11/2020|EPI ISL 455422|A|Nigeria|2020-03-29	0.0007733901	Africa
Africa|hCoV-19/Gambia/GC19-2898/2020|EPI ISL 561153|B.1.5.12|Gambia|2020-07-24	Africa|hCoV-19/Nigeria/OS070-CV11/2020|EPI ISL 455422|A|Nigeria|2020-03-29	0.0006387437	Africa
Africa|hCoV-19/Gambia/GC19-2904/2020|EPI ISL 561154|B.1.1|Gambia|2020-07-24	Africa|hCoV-19/Nigeria/OS070-CV11/2020|EPI ISL 455422|A|Nigeria|2020-03-29	0.0007733641	Africa
Africa|hCoV-19/Gambia/GC19-2947/2020|EPI ISL 561155|B.1.5.12|Gambia|2020-07-24	Africa|hCoV-19/Nigeria/OS070-CV11/2020|EPI ISL 455422|A|Nigeria|2020-03-29	0.0006723596	Africa
Africa|hCoV-19/Gambia/GC19-2973/2020|EPI ISL 561156|B.1.1.293|Gambia|2020-07-24	Africa|hCoV-19/Nigeria/OS070-CV11/2020|EPI ISL 455422|A|Nigeria|2020-03-29	0.0006724046	Africa
Africa|hCoV-19/Gambia/GC19-2977/2020|EPI ISL 561157|B.1.1.293|Gambia|2020-07-24	Africa|hCoV-19/Nigeria/OS070-CV11/2020|EPI ISL 455422|A|Nigeria|2020-03-29	0.0006724272	Africa
Africa|hCoV-19/Gambia/GC19-2985/2020|EPI ISL 561158|B.1.5.12|Gambia|2020-07-24	Africa|hCoV-19/Nigeria/OS070-CV11/2020|EPI ISL 455422|A|Nigeria|2020-03-29	0.0005714461	Africa
Africa|hCoV-19/Gambia/GC19-2991/2020|EPI ISL 561159|B.1.1|Gambia|2020-07-24	Africa|hCoV-19/Nigeria/OS070-CV11/2020|EPI ISL 455422|A|Nigeria|2020-03-29	0.0006388424	Africa
Africa|hCoV-19/Gambia/GC19-3064/2020|EPI ISL 561160|B.1.1|Gambia|2020-07-25	Africa|hCoV-19/Nigeria/OS070-CV11/2020|EPI ISL 455422|A|Nigeria|2020-03-29	0.0007734161	Africa
Africa|hCoV-19/Gambia/GC19-3065/2020|EPI ISL 561161|B.1.5.12|Gambia|2020-07-25	Africa|hCoV-19/Nigeria/OS070-CV11/2020|EPI ISL 455422|A|Nigeria|2020-03-29	0.0006838147	Africa
Africa|hCoV-19/Gambia/GC19-3081/2020|EPI ISL 561162|B.1.1|Gambia|2020-07-25	Africa|hCoV-19/Nigeria/OS070-CV11/2020|EPI ISL 455422|A|Nigeria|2020-03-29	0.0007733898	Africa
Africa|hCoV-19/Gambia/GC19-3085/2020|EPI ISL 561163|B.1.1.293|Gambia|2020-07-25	Africa|hCoV-19/Nigeria/OS070-CV11/2020|EPI ISL 455422|A|Nigeria|2020-03-29	0.0005757728	Africa
Africa|hCoV-19/Gambia/GC19-3087/2020|EPI ISL 561041|B.1.292|Gambia|2020-07-25	Africa|hCoV-19/Nigeria/OS070-CV11/2020|EPI ISL 455422|A|Nigeria|2020-03-29	0.0006723437	Africa
Africa|hCoV-19/Gambia/GC19-3099/2020|EPI ISL 561164|B.1.1.242|Gambia|2020-07-25	Africa|hCoV-19/Nigeria/OS070-CV11/2020|EPI ISL 455422|A|Nigeria|2020-03-29	0.0007397025	Africa
Africa|hCoV-19/Gambia/GC19-3110/2020|EPI ISL 561165|B.1.1.293|Gambia|2020-07-25	Africa|hCoV-19/Nigeria/OS070-CV11/2020|EPI ISL 455422|A|Nigeria|2020-03-29	0.0007060628	Africa
Africa|hCoV-19/Gambia/GC19-3112/2020|EPI ISL 561166|B.1|Gambia|2020-07-25	Africa|hCoV-19/Nigeria/OS070-CV11/2020|EPI ISL 455422|A|Nigeria|2020-03-29	0.0007396354	Africa
Africa|hCoV-19/Gambia/GC19-3113/2020|EPI ISL 561167|B.1.1.293|Gambia|2020-07-25	Africa|hCoV-19/Nigeria/OS070-CV11/2020|EPI ISL 455422|A|Nigeria|2020-03-29	0.0006724046	Africa
Africa|hCoV-19/Gambia/GC19-3114/2020|EPI ISL 561168|B.1.1|Gambia|2020-07-25	Africa|hCoV-19/Nigeria/OS070-CV11/2020|EPI ISL 455422|A|Nigeria|2020-03-29	0.0007733641	Africa
Africa|hCoV-19/Gambia/GC19-3135/2020|EPI ISL 561169|B.1.5.12|Gambia|2020-07-27	Africa|hCoV-19/Nigeria/OS070-CV11/2020|EPI ISL 455422|A|Nigeria|2020-03-29	0.0005418031	Africa
Africa|hCoV-19/Gambia/GC19-3140/2020|EPI ISL 561042|B.1.5.12|Gambia|2020-07-27	Africa|hCoV-19/Nigeria/OS070-CV11/2020|EPI ISL 455422|A|Nigeria|2020-03-29	0.0007397247	Africa
Africa|hCoV-19/Gambia/GC19-3145/2020|EPI ISL 561170|B.1.1|Gambia|2020-07-27	Africa|hCoV-19/Nigeria/OS070-CV11/2020|EPI ISL 455422|A|Nigeria|2020-03-29	0.0007733901	Africa
Africa|hCoV-19/Gambia/GC19-3146/2020|EPI ISL 561171|B.1.5.12|Gambia|2020-07-27	Africa|hCoV-19/Nigeria/OS070-CV11/2020|EPI ISL 455422|A|Nigeria|2020-03-29	0.0005419737	Africa
Africa|hCoV-19/Gambia/GC19-3165/2020|EPI ISL 561043|B.1.1.293|Gambia|2020-07-27	Africa|hCoV-19/Nigeria/OS070-CV11/2020|EPI ISL 455422|A|Nigeria|2020-03-29	0.0006724046	Africa
Africa|hCoV-19/Gambia/GC19-3166/2020|EPI ISL 561044|B.1.5.12|Gambia|2020-07-27	Africa|hCoV-19/Nigeria/OS070-CV11/2020|EPI ISL 455422|A|Nigeria|2020-03-29	0.0005417848	Africa
Africa|hCoV-19/Gambia/GC19-3189/2020|EPI ISL 561045|B.1.5|Gambia|2020-07-27	Africa|hCoV-19/Nigeria/OS070-CV11/2020|EPI ISL 455422|A|Nigeria|2020-03-29	0.0004787198	Africa
Africa|hCoV-19/Gambia/GC19-3192/2020|EPI ISL 561046|B.1.5|Gambia|2020-07-27	Africa|hCoV-19/Nigeria/OS070-CV11/2020|EPI ISL 455422|A|Nigeria|2020-03-29	0.0005080489	Africa
Africa|hCoV-19/Gambia/GC19-3193/2020|EPI ISL 561047|B.1.5.12|Gambia|2020-07-27	Africa|hCoV-19/Nigeria/OS070-CV11/2020|EPI ISL 455422|A|Nigeria|2020-03-29	0.0005417664	Africa
Africa|hCoV-19/Gambia/GC19-3208/2020|EPI ISL 561048|B.1.5.12|Gambia|2020-07-27	Africa|hCoV-19/Nigeria/OS070-CV11/2020|EPI ISL 455422|A|Nigeria|2020-03-29	0.0006096152	Africa
Africa|hCoV-19/Gambia/GC19-3209/2020|EPI ISL 561049|B.1.5.12|Gambia|2020-07-27	Africa|hCoV-19/Nigeria/OS070-CV11/2020|EPI ISL 455422|A|Nigeria|2020-03-29	0.0005079645	Africa
Africa|hCoV-19/Gambia/GC19-3210/2020|EPI ISL 561050|B.1.5.12|Gambia|2020-07-27	Africa|hCoV-19/Nigeria/OS070-CV11/2020|EPI ISL 455422|A|Nigeria|2020-03-29	0.0004509915	Africa
Africa|hCoV-19/Gambia/GC19-3214/2020|EPI ISL 561051|B.1.1.293|Gambia|2020-07-27	Africa|hCoV-19/Nigeria/OS070-CV11/2020|EPI ISL 455422|A|Nigeria|2020-03-29	0.0005418926	Africa
Africa|hCoV-19/Gambia/GC19-3219/2020|EPI ISL 561052|B.1.5.12|Gambia|2020-07-27	Africa|hCoV-19/Nigeria/OS070-CV11/2020|EPI ISL 455422|A|Nigeria|2020-03-29	0.0005715229	Africa
Africa|hCoV-19/Gambia/GC19-3246/2020|EPI ISL 561053|B.1.5.12|Gambia|2020-07-27	Africa|hCoV-19/Nigeria/OS070-CV11/2020|EPI ISL 455422|A|Nigeria|2020-03-29	0.0005418323	Africa
Africa|hCoV-19/Gambia/GC19-3255/2020|EPI ISL 561054|B.1.177|Gambia|2020-07-27	Africa|hCoV-19/Nigeria/OS070-CV11/2020|EPI ISL 455422|A|Nigeria|2020-03-29	0.0004741596	Africa
Africa|hCoV-19/Gambia/GC19-3266/2020|EPI ISL 561055|B.1.5|Gambia|2020-07-27	Africa|hCoV-19/Nigeria/OS070-CV11/2020|EPI ISL 455422|A|Nigeria|2020-03-29	0.0004402373	Africa
Africa|hCoV-19/Gambia/GC19-3267/2020|EPI ISL 561056|B.1.5.12|Gambia|2020-07-27	Africa|hCoV-19/Nigeria/OS070-CV11/2020|EPI ISL 455422|A|Nigeria|2020-03-29	0.0004740953	Africa
Africa|hCoV-19/Gambia/GC19-3278/2020|EPI ISL 561058|B.1.5.12|Gambia|2020-07-27	Africa|hCoV-19/Nigeria/OS070-CV11/2020|EPI ISL 455422|A|Nigeria|2020-03-29	0.0005079008	Africa
Africa|hCoV-19/Gambia/GC19-3301/2020|EPI ISL 561059|B.1.5.12|Gambia|2020-07-27	Africa|hCoV-19/Nigeria/OS070-CV11/2020|EPI ISL 455422|A|Nigeria|2020-03-29	0.0005079524	Africa
Africa|hCoV-19/Gambia/GC19-3317/2020|EPI ISL 561060|B.1.5|Gambia|2020-07-27	Africa|hCoV-19/Nigeria/OS070-CV11/2020|EPI ISL 455422|A|Nigeria|2020-03-29	0.0005380070	Africa
Africa|hCoV-19/Gambia/GC19-3323/2020|EPI ISL 561061|B.1.5|Gambia|2020-07-27	Africa|hCoV-19/Nigeria/OS070-CV11/2020|EPI ISL 455422|A|Nigeria|2020-03-29	0.0004741803	Africa
Africa|hCoV-19/Gambia/GC19-3358/2020|EPI ISL 561062|B.1.1.293|Gambia|2020-07-27	Africa|hCoV-19/Nigeria/OS070-CV11/2020|EPI ISL 455422|A|Nigeria|2020-03-29	0.0007733642	Africa
Africa|hCoV-19/Gambia/GC19-3365/2020|EPI ISL 561063|B.1.5.12|Gambia|2020-07-27	Africa|hCoV-19/Nigeria/OS070-CV11/2020|EPI ISL 455422|A|Nigeria|2020-03-29	0.0005757028	Africa
Africa|hCoV-19/Gambia/GC19-3373/2020|EPI ISL 561064|B.1.5|Gambia|2020-07-27	Africa|hCoV-19/Nigeria/OS070-CV11/2020|EPI ISL 455422|A|Nigeria|2020-03-29	0.0004402373	Africa
Africa|hCoV-19/Gambia/GC19-3374/2020|EPI ISL 561065|B.1.5.12|Gambia|2020-07-27	Africa|hCoV-19/Nigeria/OS070-CV11/2020|EPI ISL 455422|A|Nigeria|2020-03-29	0.0005417847	Africa
Africa|hCoV-19/Gambia/GC19-3375/2020|EPI ISL 561066|B.1.5.12|Gambia|2020-07-27	Africa|hCoV-19/Nigeria/OS070-CV11/2020|EPI ISL 455422|A|Nigeria|2020-03-29	0.0005079008	Africa
Africa|hCoV-19/Gambia/GC19-3380/2020|EPI ISL 561067|B.1.5.12|Gambia|2020-07-27	Africa|hCoV-19/Nigeria/OS070-CV11/2020|EPI ISL 455422|A|Nigeria|2020-03-29	0.0005418214	Africa
Africa|hCoV-19/Gambia/GC19-3381/2020|EPI ISL 561068|B.1.5.12|Gambia|2020-07-27	Africa|hCoV-19/Nigeria/OS070-CV11/2020|EPI ISL 455422|A|Nigeria|2020-03-29	0.0007396602	Africa
Africa|hCoV-19/Gambia/GC19-3396/2020|EPI ISL 561069|B.1.5.12|Gambia|2020-07-27	Africa|hCoV-19/Nigeria/OS070-CV11/2020|EPI ISL 455422|A|Nigeria|2020-03-29	0.0007060251	Africa
Africa|hCoV-19/Gambia/GC19-3398/2020|EPI ISL 561070|B.1.1.242|Gambia|2020-07-27	Africa|hCoV-19/Nigeria/OS070-CV11/2020|EPI ISL 455422|A|Nigeria|2020-03-29	0.0008406303	Africa
Africa|hCoV-19/Gambia/GC19-3399/2020|EPI ISL 561172|B.1.5|Gambia|2020-07-27	Africa|hCoV-19/Nigeria/OS070-CV11/2020|EPI ISL 455422|A|Nigeria|2020-03-29	0.0005715977	Africa
Africa|hCoV-19/Gambia/GC19-3400/2020|EPI ISL 561173|B.1.5|Gambia|2020-07-27	Africa|hCoV-19/Nigeria/OS070-CV11/2020|EPI ISL 455422|A|Nigeria|2020-03-29	0.0005715286	Africa
Africa|hCoV-19/Gambia/GC19-3407/2020|EPI ISL 561174|B.1.1.242|Gambia|2020-07-27	Africa|hCoV-19/Nigeria/OS070-CV11/2020|EPI ISL 455422|A|Nigeria|2020-03-29	0.0006051887	Africa
Africa|hCoV-19/Gambia/GC19-3411/2020|EPI ISL 561175|B.1.5.12|Gambia|2020-07-27	Africa|hCoV-19/Nigeria/OS070-CV11/2020|EPI ISL 455422|A|Nigeria|2020-03-29	0.0006147001	Africa
Africa|hCoV-19/Gambia/GC19-3418/2020|EPI ISL 561176|B.1.1.242|Gambia|2020-07-27	Africa|hCoV-19/Nigeria/OS070-CV11/2020|EPI ISL 455422|A|Nigeria|2020-03-29	0.0006724207	Africa
Africa|hCoV-19/Gambia/GC19-3429/2020|EPI ISL 561178|B.1.5.12|Gambia|2020-07-27	Africa|hCoV-19/Nigeria/OS070-CV11/2020|EPI ISL 455422|A|Nigeria|2020-03-29	0.0005714461	Africa
Africa|hCoV-19/Gambia/GC19-3432/2020|EPI ISL 561179|B.1.5.12|Gambia|2020-07-27	Africa|hCoV-19/Nigeria/OS070-CV11/2020|EPI ISL 455422|A|Nigeria|2020-03-29	0.0007113235	Africa
Africa|hCoV-19/Gambia/GC19-3438/2020|EPI ISL 561180|B.1.5.12|Gambia|2020-07-27	Africa|hCoV-19/Nigeria/OS070-CV11/2020|EPI ISL 455422|A|Nigeria|2020-03-29	0.0007060654	Africa
Africa|hCoV-19/Gambia/GC19-3445/2020|EPI ISL 561181|B.1.5.12|Gambia|2020-07-27	Africa|hCoV-19/Nigeria/OS070-CV11/2020|EPI ISL 455422|A|Nigeria|2020-03-29	0.0007732968	Africa
Africa|hCoV-19/Gambia/GC19-3448/2020|EPI ISL 561183|B.1.5|Gambia|2020-07-27	Africa|hCoV-19/Nigeria/OS070-CV11/2020|EPI ISL 455422|A|Nigeria|2020-03-29	0.0004786702	Africa
Africa|hCoV-19/Gambia/GC19-3497/2020|EPI ISL 561184|B.1.5.12|Gambia|2020-07-27	Africa|hCoV-19/Nigeria/OS070-CV11/2020|EPI ISL 455422|A|Nigeria|2020-03-29	0.0007059776	Africa
Africa|hCoV-19/Gambia/GC19-3503/2020|EPI ISL 561186|B.1.5.12|Gambia|2020-07-27	Africa|hCoV-19/Nigeria/OS070-CV11/2020|EPI ISL 455422|A|Nigeria|2020-03-29	0.0005804193	Africa
Africa|hCoV-19/Gambia/GC19-3504/2020|EPI ISL 561187|B.1.5.12|Gambia|2020-07-27	Africa|hCoV-19/Nigeria/OS070-CV11/2020|EPI ISL 455422|A|Nigeria|2020-03-29	0.0006434675	Africa
Africa|hCoV-19/Gambia/GC19-3505/2020|EPI ISL 561188|B.1.5.12|Gambia|2020-07-27	Africa|hCoV-19/Nigeria/OS070-CV11/2020|EPI ISL 455422|A|Nigeria|2020-03-29	0.0006387525	Africa
Africa|hCoV-19/Gambia/GC19-3529/2020|EPI ISL 561191|B.1.5.12|Gambia|2020-07-27	Africa|hCoV-19/Nigeria/OS070-CV11/2020|EPI ISL 455422|A|Nigeria|2020-03-29	0.0007060417	Africa
Africa|hCoV-19/Gambia/GC19-3530/2020|EPI ISL 561192|B.1.5.12|Gambia|2020-07-27	Africa|hCoV-19/Nigeria/OS070-CV11/2020|EPI ISL 455422|A|Nigeria|2020-03-29	0.0005516266	Africa
Africa|hCoV-19/Gambia/GC19-3533/2020|EPI ISL 561193|B.1.1.293|Gambia|2020-07-27	Africa|hCoV-19/Nigeria/OS070-CV11/2020|EPI ISL 455422|A|Nigeria|2020-03-29	0.0007061268	Africa
Africa|hCoV-19/Gambia/GC19-3535/2020|EPI ISL 561194|B.1.1.242|Gambia|2020-07-27	Africa|hCoV-19/Nigeria/OS070-CV11/2020|EPI ISL 455422|A|Nigeria|2020-03-29	0.0007733746	Africa
Africa|hCoV-19/Gambia/GC19-3550/2020|EPI ISL 561195|B.1.5.12|Gambia|2020-07-27	Africa|hCoV-19/Nigeria/OS070-CV11/2020|EPI ISL 455422|A|Nigeria|2020-03-29	0.0006723980	Africa
Africa|hCoV-19/Gambia/GC19-3565/2020|EPI ISL 561196|B.1.5.12|Gambia|2020-07-27	Africa|hCoV-19/Nigeria/OS070-CV11/2020|EPI ISL 455422|A|Nigeria|2020-03-29	0.0006050728	Africa
Africa|hCoV-19/Gambia/GC19-3578/2020|EPI ISL 561197|B.1.5.12|Gambia|2020-07-27	Africa|hCoV-19/Nigeria/OS070-CV11/2020|EPI ISL 455422|A|Nigeria|2020-03-29	0.0006390014	Africa
Africa|hCoV-19/Gambia/GC19-3629/2020|EPI ISL 561199|B.1.5.12|Gambia|2020-07-27	Africa|hCoV-19/Nigeria/OS070-CV11/2020|EPI ISL 455422|A|Nigeria|2020-03-29	0.0007396924	Africa
Africa|hCoV-19/Gambia/GC19-3656/2020|EPI ISL 561201|B.1.5.12|Gambia|2020-07-27	Africa|hCoV-19/Nigeria/OS070-CV11/2020|EPI ISL 455422|A|Nigeria|2020-03-29	0.0006387652	Africa
Africa|hCoV-19/Gambia/GC19-3659/2020|EPI ISL 561202|B.1.1|Gambia|2020-07-27	Africa|hCoV-19/Nigeria/OS070-CV11/2020|EPI ISL 455422|A|Nigeria|2020-03-29	0.0006388273	Africa
Africa|hCoV-19/Gambia/GC19-3666/2020|EPI ISL 561204|B.1.5.12|Gambia|2020-07-27	Africa|hCoV-19/Nigeria/OS070-CV11/2020|EPI ISL 455422|A|Nigeria|2020-03-29	0.0007117913	Africa
Africa|hCoV-19/Gambia/GC19-3769/2020|EPI ISL 561072|B.1.292|Gambia|2020-07-27	Africa|hCoV-19/Nigeria/OS070-CV11/2020|EPI ISL 455422|A|Nigeria|2020-03-29	0.0006145447	Africa
Africa|hCoV-19/Gambia/GC19-3773/2020|EPI ISL 561073|B.1.5.12|Gambia|2020-07-27	Africa|hCoV-19/Nigeria/OS070-CV11/2020|EPI ISL 455422|A|Nigeria|2020-03-29	0.0007060251	Africa
Africa|hCoV-19/Gambia/GC19-3774/2020|EPI ISL 561074|B.1.5.12|Gambia|2020-07-27	Africa|hCoV-19/Nigeria/OS070-CV11/2020|EPI ISL 455422|A|Nigeria|2020-03-29	0.0006723912	Africa
Africa|hCoV-19/Gambia/GC19-3794/2020|EPI ISL 561078|B.1.5.12|Gambia|2020-07-27	Africa|hCoV-19/Nigeria/OS070-CV11/2020|EPI ISL 455422|A|Nigeria|2020-03-29	0.0006487173	Africa
Africa|hCoV-19/Gambia/GC19-3796/2020|EPI ISL 561079|B.1.5.12|Gambia|2020-07-27	Africa|hCoV-19/Nigeria/OS070-CV11/2020|EPI ISL 455422|A|Nigeria|2020-03-29	0.0007059918	Africa
Africa|hCoV-19/Gambia/GC19-3798/2020|EPI ISL 561080|B.1.1.242|Gambia|2020-07-27	Africa|hCoV-19/Nigeria/OS070-CV11/2020|EPI ISL 455422|A|Nigeria|2020-03-29	0.0007809017	Africa
Africa|hCoV-19/Gambia/GC19-3799/2020|EPI ISL 561081|B.1.1.242|Gambia|2020-07-27	Africa|hCoV-19/Nigeria/OS070-CV11/2020|EPI ISL 455422|A|Nigeria|2020-03-29	0.0008069539	Africa
Africa|hCoV-19/Gambia/GC19-3802/2020|EPI ISL 561082|B.1.5.12|Gambia|2020-07-27	Africa|hCoV-19/Nigeria/OS070-CV11/2020|EPI ISL 455422|A|Nigeria|2020-03-29	0.0007396502	Africa
Africa|hCoV-19/Gambia/GC19-3805/2020|EPI ISL 561083|B.1.5.12|Gambia|2020-07-27	Africa|hCoV-19/Nigeria/OS070-CV11/2020|EPI ISL 455422|A|Nigeria|2020-03-29	0.0007060084	Africa
Africa|hCoV-19/Gambia/GC19-3806/2020|EPI ISL 561084|B.1.1.293|Gambia|2020-07-27	Africa|hCoV-19/Nigeria/OS070-CV11/2020|EPI ISL 455422|A|Nigeria|2020-03-29	0.0007060699	Africa
Africa|hCoV-19/Gambia/GC19-3807/2020|EPI ISL 561085|B.1.1.293|Gambia|2020-07-27	Africa|hCoV-19/Nigeria/OS070-CV11/2020|EPI ISL 455422|A|Nigeria|2020-03-29	0.0007397643	Africa
Africa|hCoV-19/Gambia/GC19-3812/2020|EPI ISL 561086|B.1.1.293|Gambia|2020-07-27	Africa|hCoV-19/Nigeria/OS070-CV11/2020|EPI ISL 455422|A|Nigeria|2020-03-29	0.0007749948	Africa
Africa|hCoV-19/Gambia/GC19-3813/2020|EPI ISL 561087|B.1.1.293|Gambia|2020-07-27	Africa|hCoV-19/Nigeria/OS070-CV11/2020|EPI ISL 455422|A|Nigeria|2020-03-29	0.0007397393	Africa
Africa|hCoV-19/Gambia/GC19-3814/2020|EPI ISL 561088|B.1|Gambia|2020-07-27	Africa|hCoV-19/Nigeria/OS070-CV11/2020|EPI ISL 455422|A|Nigeria|2020-03-29	0.0008070374	Africa
Africa|hCoV-19/Gambia/GC19-3816/2020|EPI ISL 561089|B.1.1.293|Gambia|2020-07-27	Africa|hCoV-19/Nigeria/OS070-CV11/2020|EPI ISL 455422|A|Nigeria|2020-03-29	0.0005757338	Africa
Africa|hCoV-19/Gambia/GC19-3818/2020|EPI ISL 561090|B.1.1.293|Gambia|2020-07-27	Africa|hCoV-19/Nigeria/OS070-CV11/2020|EPI ISL 455422|A|Nigeria|2020-03-29	0.0008070050	Africa
Africa|hCoV-19/Gambia/GC19-3820/2020|EPI ISL 561091|B.1.1.293|Gambia|2020-07-27	Africa|hCoV-19/Nigeria/OS070-CV11/2020|EPI ISL 455422|A|Nigeria|2020-03-29	0.0007397394	Africa
Africa|hCoV-19/Gambia/GC19-3821/2020|EPI ISL 561092|B.1.5.12|Gambia|2020-07-27	Africa|hCoV-19/Nigeria/OS070-CV11/2020|EPI ISL 455422|A|Nigeria|2020-03-29	0.0005860749	Africa
Africa|hCoV-19/Gambia/GC19-3822/2020|EPI ISL 561093|B.1.5.12|Gambia|2020-07-27	Africa|hCoV-19/Nigeria/OS070-CV11/2020|EPI ISL 455422|A|Nigeria|2020-03-29	0.0007060250	Africa
Africa|hCoV-19/Gambia/GC19-3823/2020|EPI ISL 561094|B.1.5.12|Gambia|2020-07-27	Africa|hCoV-19/Nigeria/OS070-CV11/2020|EPI ISL 455422|A|Nigeria|2020-03-29	0.0006773913	Africa
Africa|hCoV-19/Gambia/GC19-3835/2020|EPI ISL 561096|B.1.1.293|Gambia|2020-07-27	Africa|hCoV-19/Nigeria/OS070-CV11/2020|EPI ISL 455422|A|Nigeria|2020-03-29	0.0007060936	Africa
Africa|hCoV-19/Gambia/GC19-3836/2020|EPI ISL 561097|B.1.5.12|Gambia|2020-07-27	Africa|hCoV-19/Nigeria/OS070-CV11/2020|EPI ISL 455422|A|Nigeria|2020-03-29	0.0006723461	Africa
Africa|hCoV-19/Gambia/GC19-3839/2020|EPI ISL 561098|B.1.5.12|Gambia|2020-07-27	Africa|hCoV-19/Nigeria/OS070-CV11/2020|EPI ISL 455422|A|Nigeria|2020-03-29	0.0007060251	Africa
Africa|hCoV-19/Gambia/GC19-3842/2020|EPI ISL 561099|B.1.1.293|Gambia|2020-07-27	Africa|hCoV-19/Nigeria/OS070-CV11/2020|EPI ISL 455422|A|Nigeria|2020-03-29	0.0008070211	Africa
Africa|hCoV-19/Gambia/GC19-3846/2020|EPI ISL 561100|B.1.1.293|Gambia|2020-07-27	Africa|hCoV-19/Nigeria/OS070-CV11/2020|EPI ISL 455422|A|Nigeria|2020-03-29	0.0007733796	Africa
Africa|hCoV-19/Gambia/GC19-3852/2020|EPI ISL 561101|B.1.5.12|Gambia|2020-07-27	Africa|hCoV-19/Nigeria/OS070-CV11/2020|EPI ISL 455422|A|Nigeria|2020-03-29	0.0006829278	Africa
Africa|hCoV-19/Gambia/GC19-3854/2020|EPI ISL 561102|B.1.1.293|Gambia|2020-07-27	Africa|hCoV-19/Nigeria/OS070-CV11/2020|EPI ISL 455422|A|Nigeria|2020-03-29	0.0008070212	Africa
Africa|hCoV-19/Gambia/GC192573/2020|EPI ISL 561115|B.1.5.12|Gambia|2020-07-21	Africa|hCoV-19/Nigeria/OS070-CV11/2020|EPI ISL 455422|A|Nigeria|2020-03-29	0.0007060559	Africa
Africa|hCoV-19/Gambia/GC192576/2020|EPI ISL 561117|B.1.5.12|Gambia|2020-07-21	Africa|hCoV-19/Nigeria/OS070-CV11/2020|EPI ISL 455422|A|Nigeria|2020-03-29	0.0006100757	Africa
Africa|hCoV-19/Gambia/GC192579/2020|EPI ISL 561118|B.1.5.12|Gambia|2020-07-21	Africa|hCoV-19/Nigeria/OS070-CV11/2020|EPI ISL 455422|A|Nigeria|2020-03-29	0.0005454095	Africa
Africa|hCoV-19/Gambia/GC192602/2020|EPI ISL 561120|B.1.1.293|Gambia|2020-07-21	Africa|hCoV-19/Nigeria/OS070-CV11/2020|EPI ISL 455422|A|Nigeria|2020-03-29	0.0008070053	Africa
Africa|hCoV-19/Gambia/GC192610/2020|EPI ISL 561121|B.1.1.293|Gambia|2020-07-21	Africa|hCoV-19/Nigeria/OS070-CV11/2020|EPI ISL 455422|A|Nigeria|2020-03-29	0.0008070049	Africa
Africa|hCoV-19/Gambia/GC192751/2020|EPI ISL 561138|B.1.5.12|Gambia|2020-07-21	Africa|hCoV-19/Nigeria/OS070-CV11/2020|EPI ISL 455422|A|Nigeria|2020-03-29	0.0007397073	Africa
Africa|hCoV-19/Gambia/GC192756/2020|EPI ISL 561139|B.1.5.12|Gambia|2020-07-22	Africa|hCoV-19/Nigeria/OS070-CV11/2020|EPI ISL 455422|A|Nigeria|2020-03-29	0.0006723912	Africa
Africa|hCoV-19/Gambia/GC192772/2020|EPI ISL 561140|B.1.1|Gambia|2020-07-22	Africa|hCoV-19/Nigeria/OS070-CV11/2020|EPI ISL 455422|A|Nigeria|2020-03-29	0.0007733641	Africa
Africa|hCoV-19/Gambia/GC192778/2020|EPI ISL 561141|B.1.1|Gambia|2020-07-22	Africa|hCoV-19/Nigeria/OS070-CV11/2020|EPI ISL 455422|A|Nigeria|2020-03-29	0.0006724566	Africa
Africa|hCoV-19/Gambia/GC192781/2020|EPI ISL 561142|B.1.5.12|Gambia|2020-07-22	Africa|hCoV-19/Nigeria/OS070-CV11/2020|EPI ISL 455422|A|Nigeria|2020-03-29	0.0007060251	Africa
Africa|hCoV-19/Gambia/GC192782/2020|EPI ISL 561143|B.1.5.12|Gambia|2020-07-22	Africa|hCoV-19/Nigeria/OS070-CV11/2020|EPI ISL 455422|A|Nigeria|2020-03-29	0.0007060417	Africa
Africa|hCoV-19/Gambia/GC192786/2020|EPI ISL 561144|B.1.1.293|Gambia|2020-07-22	Africa|hCoV-19/Nigeria/OS070-CV11/2020|EPI ISL 455422|A|Nigeria|2020-03-29	0.0007397072	Africa
Africa|hCoV-19/Gambia/GC192789/2020|EPI ISL 561145|B.1|Gambia|2020-07-22	Africa|hCoV-19/Nigeria/OS070-CV11/2020|EPI ISL 455422|A|Nigeria|2020-03-29	0.0006387287	Africa
Africa|hCoV-19/Gambia/GC192811/2020|EPI ISL 561147|B.1.5.12|Gambia|2020-07-22	Africa|hCoV-19/Nigeria/OS070-CV11/2020|EPI ISL 455422|A|Nigeria|2020-03-29	0.0006492049	Africa
Africa|hCoV-19/Gambia/GC192812/2020|EPI ISL 561148|B.1.1.293|Gambia|2020-07-22	Africa|hCoV-19/Nigeria/OS070-CV11/2020|EPI ISL 455422|A|Nigeria|2020-03-29	0.0006724047	Africa
Africa|hCoV-19/Gambia/NPHL-038/2020|EPI ISL 561205|B.1.1|Gambia|2020	Africa|hCoV-19/Nigeria/OS070-CV11/2020|EPI ISL 455422|A|Nigeria|2020-03-29	0.0008070240	Africa
Africa|hCoV-19/Gambia/NPHL-061/2020|EPI ISL 561206|B.1.5.12|Gambia|2020	Africa|hCoV-19/Nigeria/OS070-CV11/2020|EPI ISL 455422|A|Nigeria|2020-03-29	0.0007733150	Africa
Africa|hCoV-19/Gambia/NPHL-1168/2020|EPI ISL 561212|B.1.5.12|Gambia|2020-06-27	Africa|hCoV-19/Nigeria/OS070-CV11/2020|EPI ISL 455422|A|Nigeria|2020-03-29	0.0007733614	Africa
Africa|hCoV-19/Gambia/NPHL-1208/2020|EPI ISL 561213|B.1.5.12|Gambia|2020-06-30	Africa|hCoV-19/Nigeria/OS070-CV11/2020|EPI ISL 455422|A|Nigeria|2020-03-29	0.0004427905	Africa
Africa|hCoV-19/Gambia/NPHL-1209/2020|EPI ISL 561214|B.1.5.12|Gambia|2020-06-30	Africa|hCoV-19/Nigeria/OS070-CV11/2020|EPI ISL 455422|A|Nigeria|2020-03-29	0.0004120427	Africa
Africa|hCoV-19/Gambia/NPHL-1212/2020|EPI ISL 561215|B.1.5.12|Gambia|2020-06-30	Africa|hCoV-19/Nigeria/OS070-CV11/2020|EPI ISL 455422|A|Nigeria|2020-03-29	0.0006387011	Africa
Africa|hCoV-19/Gambia/NPHL-1224/2020|EPI ISL 561217|B.1.1.293|Gambia|2020-06-30	Africa|hCoV-19/Nigeria/OS070-CV11/2020|EPI ISL 455422|A|Nigeria|2020-03-29	0.0006676277	Africa
Africa|hCoV-19/Gambia/NPHL-1230/2020|EPI ISL 561218|B.1.5|Gambia|2020-06-30	Africa|hCoV-19/Nigeria/OS070-CV11/2020|EPI ISL 455422|A|Nigeria|2020-03-29	0.0003746105	Africa
Africa|hCoV-19/Gambia/NPHL-1248/2020|EPI ISL 561222|B.1.5|Gambia|2020-07-01	Africa|hCoV-19/Nigeria/OS070-CV11/2020|EPI ISL 455422|A|Nigeria|2020-03-29	0.0003745860	Africa
Africa|hCoV-19/Gambia/NPHL-1258/2020|EPI ISL 561223|B.1.292|Gambia|2020-07-02	Africa|hCoV-19/Nigeria/OS070-CV11/2020|EPI ISL 455422|A|Nigeria|2020-03-29	0.0006050850	Africa
Africa|hCoV-19/Gambia/NPHL-1422/2020|EPI ISL 561228|B.1.5|Gambia|2020-07-04	Africa|hCoV-19/Nigeria/OS070-CV11/2020|EPI ISL 455422|A|Nigeria|2020-03-29	0.0003887652	Africa
Africa|hCoV-19/Gambia/NPHL-1424/2020|EPI ISL 561229|B.1.292|Gambia|2020-07-04	Africa|hCoV-19/Nigeria/OS070-CV11/2020|EPI ISL 455422|A|Nigeria|2020-03-29	0.0006052668	Africa
Africa|hCoV-19/Gambia/NPHL-1446/2020|EPI ISL 561230|B.1.5|Gambia|2020-07-04	Africa|hCoV-19/Nigeria/OS070-CV11/2020|EPI ISL 455422|A|Nigeria|2020-03-29	0.0003745860	Africa
Africa|hCoV-19/Gambia/NPHL-1477/2020|EPI ISL 561231|B.1.5|Gambia|2020	Africa|hCoV-19/Nigeria/OS070-CV11/2020|EPI ISL 455422|A|Nigeria|2020-03-29	0.0003868344	Africa
Africa|hCoV-19/Gambia/NPHL-1514/2020|EPI ISL 561232|B.1.1|Gambia|2020	Africa|hCoV-19/Nigeria/OS070-CV11/2020|EPI ISL 455422|A|Nigeria|2020-03-29	0.0007060389	Africa
Africa|hCoV-19/Gambia/NPHL-1641/2020|EPI ISL 561235|B.1.292|Gambia|2020-07-31	Africa|hCoV-19/Nigeria/OS070-CV11/2020|EPI ISL 455422|A|Nigeria|2020-03-29	0.0006269503	Africa
Africa|hCoV-19/Gambia/NPHL-1645/2020|EPI ISL 561236|B.1.1.293|Gambia|2020-08-04	Africa|hCoV-19/Nigeria/OS070-CV11/2020|EPI ISL 455422|A|Nigeria|2020-03-29	0.0005748188	Africa
Africa|hCoV-19/Gambia/NPHL-1711/2020|EPI ISL 561237|B.1.1.293|Gambia|2020-08-04	Africa|hCoV-19/Nigeria/OS070-CV11/2020|EPI ISL 455422|A|Nigeria|2020-03-29	0.0006724049	Africa
Africa|hCoV-19/Gambia/NPHL-1746/2020|EPI ISL 561238|B.1.1|Gambia|2020-07-20	Africa|hCoV-19/Nigeria/OS070-CV11/2020|EPI ISL 455422|A|Nigeria|2020-03-29	0.0006052210	Africa
Africa|hCoV-19/Gambia/NPHL-1921/2020|EPI ISL 561239|B.1.1|Gambia|2020	Africa|hCoV-19/Nigeria/OS070-CV11/2020|EPI ISL 455422|A|Nigeria|2020-03-29	0.0007733641	Africa
Africa|hCoV-19/Gambia/NPHL-1968/2020|EPI ISL 561240|B.1.1|Gambia|2020-07-16	Africa|hCoV-19/Nigeria/OS070-CV11/2020|EPI ISL 455422|A|Nigeria|2020-03-29	0.0007733641	Africa
Africa|hCoV-19/Gambia/NPHL-2037/2020|EPI ISL 561241|B.1.1|Gambia|2020-07-15	Africa|hCoV-19/Nigeria/OS070-CV11/2020|EPI ISL 455422|A|Nigeria|2020-03-29	0.0007397495	Africa
Africa|hCoV-19/Gambia/NPHL-2268/2020|EPI ISL 561242|B.1.1|Gambia|2020	Africa|hCoV-19/Nigeria/OS070-CV11/2020|EPI ISL 455422|A|Nigeria|2020-03-29	0.0005728898	Africa
Africa|hCoV-19/Gambia/NPHL-2344/2020|EPI ISL 561243|B.1.292|Gambia|2020	Africa|hCoV-19/Nigeria/OS070-CV11/2020|EPI ISL 455422|A|Nigeria|2020-03-29	0.0006724021	Africa
Africa|hCoV-19/Gambia/NPHL-2374/2020|EPI ISL 561244|B.1.5.12|Gambia|2020	Africa|hCoV-19/Nigeria/OS070-CV11/2020|EPI ISL 455422|A|Nigeria|2020-03-29	0.0006387223	Africa
Africa|hCoV-19/Gambia/NPHL-242/2020|EPI ISL 561245|B.1.5|Gambia|2020	Africa|hCoV-19/Nigeria/OS070-CV11/2020|EPI ISL 455422|A|Nigeria|2020-03-29	0.0004706263	Africa
Africa|hCoV-19/Gambia/NPHL-243/2020|EPI ISL 561246|B.1.5|Gambia|2020	Africa|hCoV-19/Nigeria/OS070-CV11/2020|EPI ISL 455422|A|Nigeria|2020-03-29	0.0004464700	Africa
Africa|hCoV-19/Gambia/NPHL-244/2020|EPI ISL 561247|B.1.1.293|Gambia|2020	Africa|hCoV-19/Nigeria/OS070-CV11/2020|EPI ISL 455422|A|Nigeria|2020-03-29	0.0007122086	Africa
Africa|hCoV-19/Gambia/NPHL-2443/2020|EPI ISL 561248|B.1.5.12|Gambia|2020	Africa|hCoV-19/Nigeria/OS070-CV11/2020|EPI ISL 455422|A|Nigeria|2020-03-29	0.0006387004	Africa
Africa|hCoV-19/Gambia/NPHL-2444/2020|EPI ISL 561249|B.1.292|Gambia|2020-07-21	Africa|hCoV-19/Nigeria/OS070-CV11/2020|EPI ISL 455422|A|Nigeria|2020-03-29	0.0006387136	Africa
Africa|hCoV-19/Gambia/NPHL-2446/2020|EPI ISL 561250|B.1.1|Gambia|2020	Africa|hCoV-19/Nigeria/OS070-CV11/2020|EPI ISL 455422|A|Nigeria|2020-03-29	0.0007586407	Africa
Africa|hCoV-19/Gambia/NPHL-245/2020|EPI ISL 561251|B.1.1|Gambia|2020	Africa|hCoV-19/Nigeria/OS070-CV11/2020|EPI ISL 455422|A|Nigeria|2020-03-29	0.0005757610	Africa
Africa|hCoV-19/Gambia/NPHL-2457/2020|EPI ISL 561252|B.1.1|Gambia|2020-07-21	Africa|hCoV-19/Nigeria/OS070-CV11/2020|EPI ISL 455422|A|Nigeria|2020-03-29	0.0007586145	Africa
Africa|hCoV-19/Gambia/NPHL-2458/2020|EPI ISL 561253|B.1.292|Gambia|2020-07-21	Africa|hCoV-19/Nigeria/OS070-CV11/2020|EPI ISL 455422|A|Nigeria|2020-03-29	0.0006207467	Africa
Africa|hCoV-19/Gambia/NPHL-2463/2020|EPI ISL 561254|B.1.1|Gambia|2020	Africa|hCoV-19/Nigeria/OS070-CV11/2020|EPI ISL 455422|A|Nigeria|2020-03-29	0.0007314045	Africa
Africa|hCoV-19/Gambia/NPHL-2465/2020|EPI ISL 561255|B.1.1|Gambia|2020-07-21	Africa|hCoV-19/Nigeria/OS070-CV11/2020|EPI ISL 455422|A|Nigeria|2020-03-29	0.0007586670	Africa
Africa|hCoV-19/Gambia/NPHL-2469/2020|EPI ISL 561256|B.1.5.12|Gambia|2020-07-21	Africa|hCoV-19/Nigeria/OS070-CV11/2020|EPI ISL 455422|A|Nigeria|2020-03-29	0.0006895973	Africa
Africa|hCoV-19/Gambia/NPHL-247/2020|EPI ISL 561257|B.1.1.293|Gambia|2020	Africa|hCoV-19/Nigeria/OS070-CV11/2020|EPI ISL 455422|A|Nigeria|2020-03-29	0.0007060793	Africa
Africa|hCoV-19/Gambia/NPHL-2470/2020|EPI ISL 561258|B.1.1|Gambia|2020-07-21	Africa|hCoV-19/Nigeria/OS070-CV11/2020|EPI ISL 455422|A|Nigeria|2020-03-29	0.0007586406	Africa
Africa|hCoV-19/Gambia/NPHL-2472/2020|EPI ISL 561259|B.1.5.12|Gambia|2020-07-21	Africa|hCoV-19/Nigeria/OS070-CV11/2020|EPI ISL 455422|A|Nigeria|2020-03-29	0.0004826249	Africa
Africa|hCoV-19/Gambia/NPHL-2473/2020|EPI ISL 561260|B.1.5.12|Gambia|2020-07-21	Africa|hCoV-19/Nigeria/OS070-CV11/2020|EPI ISL 455422|A|Nigeria|2020-03-29	0.0007733719	Africa
Africa|hCoV-19/Gambia/NPHL-2478/2020|EPI ISL 561261|B.1.5.12|Gambia|2020-07-21	Africa|hCoV-19/Nigeria/OS070-CV11/2020|EPI ISL 455422|A|Nigeria|2020-03-29	0.0005572103	Africa
Africa|hCoV-19/Gambia/NPHL-2497/2020|EPI ISL 561262|B.1.1.242|Gambia|2020-07-21	Africa|hCoV-19/Nigeria/OS070-CV11/2020|EPI ISL 455422|A|Nigeria|2020-03-29	0.0006965395	Africa
Africa|hCoV-19/Gambia/NPHL-2504/2020|EPI ISL 561264|B.1.5.12|Gambia|2020-07-23	Africa|hCoV-19/Nigeria/OS070-CV11/2020|EPI ISL 455422|A|Nigeria|2020-03-29	0.0007524255	Africa
Africa|hCoV-19/Gambia/NPHL-2514/2020|EPI ISL 561265|B.1.5.12|Gambia|2020-07-21	Africa|hCoV-19/Nigeria/OS070-CV11/2020|EPI ISL 455422|A|Nigeria|2020-03-29	0.0006896043	Africa
Africa|hCoV-19/Gambia/NPHL-2521/2020|EPI ISL 561266|B.1.5.12|Gambia|2020-07-23	Africa|hCoV-19/Nigeria/OS070-CV11/2020|EPI ISL 455422|A|Nigeria|2020-03-29	0.0006895761	Africa
Africa|hCoV-19/Gambia/NPHL-2522/2020|EPI ISL 561267|B.1.1.293|Gambia|2020-07-22	Africa|hCoV-19/Nigeria/OS070-CV11/2020|EPI ISL 455422|A|Nigeria|2020-03-29	0.0006902063	Africa
Africa|hCoV-19/Gambia/NPHL-2524/2020|EPI ISL 561268|B.1.1|Gambia|2020-07-24	Africa|hCoV-19/Nigeria/OS070-CV11/2020|EPI ISL 455422|A|Nigeria|2020-03-29	0.0007397496	Africa
Africa|hCoV-19/Gambia/NPHL-2529/2020|EPI ISL 561269|B.1.1.293|Gambia|2020-07-21	Africa|hCoV-19/Nigeria/OS070-CV11/2020|EPI ISL 455422|A|Nigeria|2020-03-29	0.0006895901	Africa
Africa|hCoV-19/Gambia/NPHL-253/2020|EPI ISL 561270|B.1.1.293|Gambia|2020	Africa|hCoV-19/Nigeria/OS070-CV11/2020|EPI ISL 455422|A|Nigeria|2020-03-29	0.0007396922	Africa
Africa|hCoV-19/Gambia/NPHL-2537/2020|EPI ISL 561271|B.1.1|Gambia|2020	Africa|hCoV-19/Nigeria/OS070-CV11/2020|EPI ISL 455422|A|Nigeria|2020-03-29	0.0007854420	Africa
Africa|hCoV-19/Gambia/NPHL-2538/2020|EPI ISL 561272|B.1.5.12|Gambia|2020-07-21	Africa|hCoV-19/Nigeria/OS070-CV11/2020|EPI ISL 455422|A|Nigeria|2020-03-29	0.0006550679	Africa
Africa|hCoV-19/Gambia/NPHL-2550/2020|EPI ISL 561274|B.1.292|Gambia|2020-07-21	Africa|hCoV-19/Nigeria/OS070-CV11/2020|EPI ISL 455422|A|Nigeria|2020-03-29	0.0005860870	Africa
Africa|hCoV-19/Gambia/NPHL-2554/2020|EPI ISL 561275|B.1.5.12|Gambia|2020	Africa|hCoV-19/Nigeria/OS070-CV11/2020|EPI ISL 455422|A|Nigeria|2020-03-29	0.0005861153	Africa
Africa|hCoV-19/Gambia/NPHL-2555/2020|EPI ISL 561276|B.1.1|Gambia|2020-07-21	Africa|hCoV-19/Nigeria/OS070-CV11/2020|EPI ISL 455422|A|Nigeria|2020-03-29	0.0006967624	Africa
Africa|hCoV-19/Gambia/NPHL-256/2020|EPI ISL 561277|B.1.1.293|Gambia|2020	Africa|hCoV-19/Nigeria/OS070-CV11/2020|EPI ISL 455422|A|Nigeria|2020-03-29	0.0006388143	Africa
Africa|hCoV-19/Gambia/NPHL-2560/2020|EPI ISL 561278|B.1.1|Gambia|2020	Africa|hCoV-19/Nigeria/OS070-CV11/2020|EPI ISL 455422|A|Nigeria|2020-03-29	0.0007586145	Africa
Africa|hCoV-19/Gambia/NPHL-2567/2020|EPI ISL 561279|B.1|Gambia|2020	Africa|hCoV-19/Nigeria/OS070-CV11/2020|EPI ISL 455422|A|Nigeria|2020-03-29	0.0008407174	Africa
Africa|hCoV-19/Gambia/NPHL-2573/2020|EPI ISL 561280|B.1.1.293|Gambia|2020	Africa|hCoV-19/Nigeria/OS070-CV11/2020|EPI ISL 455422|A|Nigeria|2020-03-29	0.0005861415	Africa
Africa|hCoV-19/Gambia/NPHL-2586/2020|EPI ISL 561281|B.1.5.12|Gambia|2020-07-23	Africa|hCoV-19/Nigeria/OS070-CV11/2020|EPI ISL 455422|A|Nigeria|2020-03-29	0.0005570996	Africa
Africa|hCoV-19/Gambia/NPHL-2588/2020|EPI ISL 561282|B.1.1|Gambia|2020	Africa|hCoV-19/Nigeria/OS070-CV11/2020|EPI ISL 455422|A|Nigeria|2020-03-29	0.0008070051	Africa
Africa|hCoV-19/Gambia/NPHL-2615/2020|EPI ISL 561283|B.1.1.293|Gambia|2020-08-18	Africa|hCoV-19/Nigeria/OS070-CV11/2020|EPI ISL 455422|A|Nigeria|2020-03-29	0.0007396924	Africa
Africa|hCoV-19/Gambia/NPHL-2626/2020|EPI ISL 561284|B.1.1.293|Gambia|2020	Africa|hCoV-19/Nigeria/OS070-CV11/2020|EPI ISL 455422|A|Nigeria|2020-03-29	0.0006388209	Africa
Africa|hCoV-19/Gambia/NPHL-2640/2020|EPI ISL 561285|B.1.5.12|Gambia|2020-06-17	Africa|hCoV-19/Nigeria/OS070-CV11/2020|EPI ISL 455422|A|Nigeria|2020-03-29	0.0006050992	Africa
Africa|hCoV-19/Gambia/NPHL-266/2020|EPI ISL 561286|B.1.5.12|Gambia|2020	Africa|hCoV-19/Nigeria/OS070-CV11/2020|EPI ISL 455422|A|Nigeria|2020-03-29	0.0006551039	Africa
Africa|hCoV-19/Gambia/NPHL-2706/2020|EPI ISL 561287|B.1.292|Gambia|2020	Africa|hCoV-19/Nigeria/OS070-CV11/2020|EPI ISL 455422|A|Nigeria|2020-03-29	0.0006723436	Africa
Africa|hCoV-19/Gambia/NPHL-2712/2020|EPI ISL 561288|B.1.5.12|Gambia|2020-08-03	Africa|hCoV-19/Nigeria/OS070-CV11/2020|EPI ISL 455422|A|Nigeria|2020-03-29	0.0007060558	Africa
Africa|hCoV-19/Gambia/NPHL-2727/2020|EPI ISL 561289|B.1.5.12|Gambia|2020-08-04	Africa|hCoV-19/Nigeria/OS070-CV11/2020|EPI ISL 455422|A|Nigeria|2020-03-29	0.0007060251	Africa
Africa|hCoV-19/Gambia/NPHL-2729/2020|EPI ISL 561290|B.1.1|Gambia|2020-07-23	Africa|hCoV-19/Nigeria/OS070-CV11/2020|EPI ISL 455422|A|Nigeria|2020-03-29	0.0007733641	Africa
Africa|hCoV-19/Gambia/NPHL-2736/2020|EPI ISL 561291|B.1.1.242|Gambia|2020-07-25	Africa|hCoV-19/Nigeria/OS070-CV11/2020|EPI ISL 455422|A|Nigeria|2020-03-29	0.0008069888	Africa
Africa|hCoV-19/Gambia/NPHL-2759/2020|EPI ISL 561292|B.1.5.12|Gambia|2020-08-07	Africa|hCoV-19/Nigeria/OS070-CV11/2020|EPI ISL 455422|A|Nigeria|2020-03-29	0.0006724499	Africa
Africa|hCoV-19/Gambia/NPHL-2762/2020|EPI ISL 561293|B.1.5.12|Gambia|2020-07-25	Africa|hCoV-19/Nigeria/OS070-CV11/2020|EPI ISL 455422|A|Nigeria|2020-03-29	0.0007396750	Africa
Africa|hCoV-19/Gambia/NPHL-2767/2020|EPI ISL 561294|B.1.1.293|Gambia|2020-07-25	Africa|hCoV-19/Nigeria/OS070-CV11/2020|EPI ISL 455422|A|Nigeria|2020-03-29	0.0007733486	Africa
Africa|hCoV-19/Gambia/NPHL-2768/2020|EPI ISL 561295|B.1.1.293|Gambia|2020-07-27	Africa|hCoV-19/Nigeria/OS070-CV11/2020|EPI ISL 455422|A|Nigeria|2020-03-29	0.0007060558	Africa
Africa|hCoV-19/Gambia/NPHL-277/2020|EPI ISL 561296|B.1.5.12|Gambia|2020	Africa|hCoV-19/Nigeria/OS070-CV11/2020|EPI ISL 455422|A|Nigeria|2020-03-29	0.0007060417	Africa
Africa|hCoV-19/Gambia/NPHL-2785/2020|EPI ISL 561297|B.1.1.242|Gambia|2020-07-27	Africa|hCoV-19/Nigeria/OS070-CV11/2020|EPI ISL 455422|A|Nigeria|2020-03-29	0.0007397025	Africa
Africa|hCoV-19/Gambia/NPHL-2790/2020|EPI ISL 561298|B.1.1.293|Gambia|2020	Africa|hCoV-19/Nigeria/OS070-CV11/2020|EPI ISL 455422|A|Nigeria|2020-03-29	0.0007733641	Africa
Africa|hCoV-19/Gambia/NPHL-2825/2020|EPI ISL 561299|B.1.5.12|Gambia|2020	Africa|hCoV-19/Nigeria/OS070-CV11/2020|EPI ISL 455422|A|Nigeria|2020-03-29	0.0007059610	Africa
Africa|hCoV-19/Gambia/NPHL-287/2020|EPI ISL 561300|B.1.1.293|Gambia|2020	Africa|hCoV-19/Nigeria/OS070-CV11/2020|EPI ISL 455422|A|Nigeria|2020-03-29	0.0007397320	Africa
Africa|hCoV-19/Gambia/NPHL-2889/2020|EPI ISL 561301|B.1.5.12|Gambia|2020	Africa|hCoV-19/Nigeria/OS070-CV11/2020|EPI ISL 455422|A|Nigeria|2020-03-29	0.0007529115	Africa
Africa|hCoV-19/Gambia/NPHL-2892/2020|EPI ISL 561302|B.1.5.12|Gambia|2020-09-07	Africa|hCoV-19/Nigeria/OS070-CV11/2020|EPI ISL 455422|A|Nigeria|2020-03-29	0.0007529115	Africa
Africa|hCoV-19/Gambia/NPHL-290/2020|EPI ISL 561303|B.1.1.293|Gambia|2020	Africa|hCoV-19/Nigeria/OS070-CV11/2020|EPI ISL 455422|A|Nigeria|2020-03-29	0.0007060554	Africa
Africa|hCoV-19/Gambia/NPHL-2909/2020|EPI ISL 561304|B.1.1.293|Gambia|2020-07-26	Africa|hCoV-19/Nigeria/OS070-CV11/2020|EPI ISL 455422|A|Nigeria|2020-03-29	0.0007397246	Africa
Africa|hCoV-19/Gambia/NPHL-2984/2020|EPI ISL 561307|B.1.1.293|Gambia|2020	Africa|hCoV-19/Nigeria/OS070-CV11/2020|EPI ISL 455422|A|Nigeria|2020-03-29	0.0007733978	Africa
Africa|hCoV-19/Gambia/NPHL-299/2020|EPI ISL 561308|B.1.1.293|Gambia|2020	Africa|hCoV-19/Nigeria/OS070-CV11/2020|EPI ISL 455422|A|Nigeria|2020-03-29	0.0007397072	Africa
Africa|hCoV-19/Gambia/NPHL-3047/2020|EPI ISL 561309|B.1.5.12|Gambia|2020-07-28	Africa|hCoV-19/Nigeria/OS070-CV11/2020|EPI ISL 455422|A|Nigeria|2020-03-29	0.0007467789	Africa
Africa|hCoV-19/Gambia/NPHL-3055/2020|EPI ISL 561310|B.1.5.12|Gambia|2020-07-17	Africa|hCoV-19/Nigeria/OS070-CV11/2020|EPI ISL 455422|A|Nigeria|2020-03-29	0.0007396747	Africa
Africa|hCoV-19/Gambia/NPHL-3062/2020|EPI ISL 561311|B.1.5.12|Gambia|2020	Africa|hCoV-19/Nigeria/OS070-CV11/2020|EPI ISL 455422|A|Nigeria|2020-03-29	0.0007467789	Africa
Africa|hCoV-19/Gambia/NPHL-3079/2020|EPI ISL 561312|B.1.5.12|Gambia|2020-07-27	Africa|hCoV-19/Nigeria/OS070-CV11/2020|EPI ISL 455422|A|Nigeria|2020-03-29	0.0007529115	Africa
Africa|hCoV-19/Gambia/NPHL-3206/2020|EPI ISL 561313|B.1.1.293|Gambia|2020	Africa|hCoV-19/Nigeria/OS070-CV11/2020|EPI ISL 455422|A|Nigeria|2020-03-29	0.0008070236	Africa
Africa|hCoV-19/Gambia/NPHL-3254/2020|EPI ISL 561315|B.1.5.12|Gambia|2020-07-28	Africa|hCoV-19/Nigeria/OS070-CV11/2020|EPI ISL 455422|A|Nigeria|2020-03-29	0.0007456910	Africa
Africa|hCoV-19/Gambia/NPHL-3281/2020|EPI ISL 561316|B.1.1|Gambia|2020-07-28	Africa|hCoV-19/Nigeria/OS070-CV11/2020|EPI ISL 455422|A|Nigeria|2020-03-29	0.0008707780	Africa
Africa|hCoV-19/Gambia/NPHL-483B/2020|EPI ISL 561318|B.1.1|Gambia|2020	Africa|hCoV-19/Nigeria/OS070-CV11/2020|EPI ISL 455422|A|Nigeria|2020-03-29	0.0008711361	Africa
Africa|hCoV-19/Gambia/NPHL-704/2020|EPI ISL 561320|B.1.1.293|Gambia|2020	Africa|hCoV-19/Nigeria/OS070-CV11/2020|EPI ISL 455422|A|Nigeria|2020-03-29	0.0009313639	Africa
Africa|hCoV-19/Gambia/NPHL-737/2020|EPI ISL 561323|B.1.1.293|Gambia|2020	Africa|hCoV-19/Nigeria/OS070-CV11/2020|EPI ISL 455422|A|Nigeria|2020-03-29	0.0006550812	Africa
Africa|hCoV-19/Gambia/NPHL-748/2020|EPI ISL 561324|B.1.1|Gambia|2020	Africa|hCoV-19/Nigeria/OS070-CV11/2020|EPI ISL 455422|A|Nigeria|2020-03-29	0.0007397494	Africa
Africa|hCoV-19/Gambia/NPHL-758/2020|EPI ISL 561326|B.1.1.293|Gambia|2020	Africa|hCoV-19/Nigeria/OS070-CV11/2020|EPI ISL 455422|A|Nigeria|2020-03-29	0.0005511057	Africa
Africa|hCoV-19/Gambia/NPHL-760/2020|EPI ISL 561327|B.1.5|Gambia|2020	Africa|hCoV-19/Nigeria/OS070-CV11/2020|EPI ISL 455422|A|Nigeria|2020-03-29	0.0004741157	Africa
Africa|hCoV-19/Gambia/NPHL-790/2020|EPI ISL 561329|B.1.5|Gambia|2020	Africa|hCoV-19/Nigeria/OS070-CV11/2020|EPI ISL 455422|A|Nigeria|2020-03-29	0.0004438440	Africa
Africa|hCoV-19/Gambia/NPHL-923/2020|EPI ISL 561330|B.1.5.12|Gambia|2020	Africa|hCoV-19/Nigeria/OS070-CV11/2020|EPI ISL 455422|A|Nigeria|2020-03-29	0.0006387438	Africa
Africa|hCoV-19/Gambia/NPHL-930/2020|EPI ISL 561331|B.1.5|Gambia|2020	Africa|hCoV-19/Nigeria/OS070-CV11/2020|EPI ISL 455422|A|Nigeria|2020-03-29	0.0004780004	Africa
Africa|hCoV-19/Gambia/NPHL-941/2020|EPI ISL 561332|B.1.5.12|Gambia|2020	Africa|hCoV-19/Nigeria/OS070-CV11/2020|EPI ISL 455422|A|Nigeria|2020-03-29	0.0006723596	Africa
Africa|hCoV-19/Gambia/NPHL-956/2020|EPI ISL 561334|B.1.5.12|Gambia|2020	Africa|hCoV-19/Nigeria/OS070-CV11/2020|EPI ISL 455422|A|Nigeria|2020-03-29	0.0006487173	Africa
Africa|hCoV-19/Ghana/1651 S3/2020|EPI ISL 422387|A.11|Ghana|2020-03-25	Africa|hCoV-19/Nigeria/OS070-CV11/2020|EPI ISL 455422|A|Nigeria|2020-03-29	0.0002796367	Africa
Africa|hCoV-19/Ghana/1659 S14/2020|EPI ISL 422405|B.1.220|Ghana|2020-03-25	Africa|hCoV-19/Nigeria/OS070-CV11/2020|EPI ISL 455422|A|Nigeria|2020-03-29	0.0005253895	Africa
Africa|hCoV-19/Ghana/2230 S4/2020|EPI ISL 422390|B.40|Ghana|2020-03-25	Africa|hCoV-19/Nigeria/OS070-CV11/2020|EPI ISL 455422|A|Nigeria|2020-03-29	0.0004761682	Africa
Africa|hCoV-19/Ghana/2333 S5/2020|EPI ISL 422394|B.1.3|Ghana|2020-03-27	Africa|hCoV-19/Nigeria/OS070-CV11/2020|EPI ISL 455422|A|Nigeria|2020-03-29	0.0006512043	Africa
Africa|hCoV-19/Ghana/2573 S27/2020|EPI ISL 515082|A|Ghana|2020-03-29	Africa|hCoV-19/Nigeria/OS070-CV11/2020|EPI ISL 455422|A|Nigeria|2020-03-29	0.0003720259	Africa
Africa|hCoV-19/Ghana/2666 S32/2020|EPI ISL 515083|A|Ghana|2020-03-27	Africa|hCoV-19/Nigeria/OS070-CV11/2020|EPI ISL 455422|A|Nigeria|2020-03-29	0.0001713590	Africa
Africa|hCoV-19/Ghana/2709 S25/2020|EPI ISL 515084|B.1|Ghana|2020-03-28	Africa|hCoV-19/Nigeria/OS070-CV11/2020|EPI ISL 455422|A|Nigeria|2020-03-29	0.0006730513	Africa
Africa|hCoV-19/Ghana/2828 S6/2020|EPI ISL 422397|A.11|Ghana|2020-03-29	Africa|hCoV-19/Nigeria/OS070-CV11/2020|EPI ISL 455422|A|Nigeria|2020-03-29	0.0004088351	Africa
Africa|hCoV-19/Ghana/2852 S30/2020|EPI ISL 515085|B.6|Ghana|2020-03-28	Africa|hCoV-19/Nigeria/OS070-CV11/2020|EPI ISL 455422|A|Nigeria|2020-03-29	0.0004447439	Africa
Africa|hCoV-19/Ghana/2914 S8/2020|EPI ISL 422399|B.1.1|Ghana|2020-03-30	Africa|hCoV-19/Nigeria/OS070-CV11/2020|EPI ISL 455422|A|Nigeria|2020-03-29	0.0006244151	Africa
Africa|hCoV-19/Ghana/34927 S20/2020|EPI ISL 515086|A.11|Ghana|2020-05-23	Africa|hCoV-19/Nigeria/OS070-CV11/2020|EPI ISL 455422|A|Nigeria|2020-03-29	0.0002714776	Africa
Africa|hCoV-19/Ghana/34928 S21/2020|EPI ISL 515087|A.11|Ghana|2020-05-23	Africa|hCoV-19/Nigeria/OS070-CV11/2020|EPI ISL 455422|A|Nigeria|2020-03-29	0.0003745296	Africa
Africa|hCoV-19/Ghana/34980 S22/2020|EPI ISL 515088|B.1.1|Ghana|2020-05-23	Africa|hCoV-19/Nigeria/OS070-CV11/2020|EPI ISL 455422|A|Nigeria|2020-03-29	0.0005546090	Africa
Africa|hCoV-19/Ghana/34983 S40/2020|EPI ISL 515089|B.1.1|Ghana|2020-05-23	Africa|hCoV-19/Nigeria/OS070-CV11/2020|EPI ISL 455422|A|Nigeria|2020-03-29	0.0006486354	Africa
Africa|hCoV-19/Ghana/35012 S17/2020|EPI ISL 515090|B.1.1|Ghana|2020-05-23	Africa|hCoV-19/Nigeria/OS070-CV11/2020|EPI ISL 455422|A|Nigeria|2020-03-29	0.0006724431	Africa
Africa|hCoV-19/Ghana/35019 S18/2020|EPI ISL 515091|B.1.1|Ghana|2020-05-23	Africa|hCoV-19/Nigeria/OS070-CV11/2020|EPI ISL 455422|A|Nigeria|2020-03-29	0.0005503177	Africa
Africa|hCoV-19/Ghana/35183 S24/2020|EPI ISL 515092|A|Ghana|2020-05-24	Africa|hCoV-19/Nigeria/OS070-CV11/2020|EPI ISL 455422|A|Nigeria|2020-03-29	0.0001738672	Africa
Africa|hCoV-19/Ghana/35280 S41/2020|EPI ISL 515093|A|Ghana|2020-05-24	Africa|hCoV-19/Nigeria/OS070-CV11/2020|EPI ISL 455422|A|Nigeria|2020-03-29	0.0002755415	Africa
Africa|hCoV-19/Ghana/35394 S49/2020|EPI ISL 515094|B.1.1.307|Ghana|2020-05-24	Africa|hCoV-19/Nigeria/OS070-CV11/2020|EPI ISL 455422|A|Nigeria|2020-03-29	0.0005859797	Africa
Africa|hCoV-19/Ghana/35466 S19/2020|EPI ISL 515095|B.1.1|Ghana|2020-05-24	Africa|hCoV-19/Nigeria/OS070-CV11/2020|EPI ISL 455422|A|Nigeria|2020-03-29	0.0006142888	Africa
Africa|hCoV-19/Ghana/35563 S37/2020|EPI ISL 515096|A.11|Ghana|2020-05-24	Africa|hCoV-19/Nigeria/OS070-CV11/2020|EPI ISL 455422|A|Nigeria|2020-03-29	0.0004369454	Africa
Africa|hCoV-19/Ghana/36523 S23/2020|EPI ISL 515097|A|Ghana|2020-05-27	Africa|hCoV-19/Nigeria/OS070-CV11/2020|EPI ISL 455422|A|Nigeria|2020-03-29	0.0001711713	Africa
Africa|hCoV-19/Ghana/81216 S36/2020|EPI ISL 515098|A|Ghana|2020-05-20	Africa|hCoV-19/Nigeria/OS070-CV11/2020|EPI ISL 455422|A|Nigeria|2020-03-29	0.0004056158	Africa
Africa|hCoV-19/Ghana/81219 S34/2020|EPI ISL 515099|B.1.1|Ghana|2020-05-20	Africa|hCoV-19/Nigeria/OS070-CV11/2020|EPI ISL 455422|A|Nigeria|2020-03-29	0.0005463161	Africa
Africa|hCoV-19/Ghana/82879 S48/2020|EPI ISL 515100|B.1|Ghana|2020-05-20	Africa|hCoV-19/Nigeria/OS070-CV11/2020|EPI ISL 455422|A|Nigeria|2020-03-29	0.0006427622	Africa
Africa|hCoV-19/Ghana/83637 S29/2020|EPI ISL 515101|B.1.1|Ghana|2020-05-22	Africa|hCoV-19/Nigeria/OS070-CV11/2020|EPI ISL 455422|A|Nigeria|2020-03-29	0.0006078244	Africa
Africa|hCoV-19/Ghana/84049 S31/2020|EPI ISL 515102|B.1|Ghana|2020-05-25	Africa|hCoV-19/Nigeria/OS070-CV11/2020|EPI ISL 455422|A|Nigeria|2020-03-29	0.0007076471	Africa
Africa|hCoV-19/Ghana/84162 S45/2020|EPI ISL 515103|A|Ghana|2020-04-25	Africa|hCoV-19/Nigeria/OS070-CV11/2020|EPI ISL 455422|A|Nigeria|2020-03-29	0.0002410996	Africa
Africa|hCoV-19/Ghana/84182 S43/2020|EPI ISL 515104|B.1.1|Ghana|2020-05-25	Africa|hCoV-19/Nigeria/OS070-CV11/2020|EPI ISL 455422|A|Nigeria|2020-03-29	0.0007169146	Africa
Africa|hCoV-19/Ghana/84210 S44/2020|EPI ISL 515105|A|Ghana|2020-05-24	Africa|hCoV-19/Nigeria/OS070-CV11/2020|EPI ISL 455422|A|Nigeria|2020-03-29	0.0003055843	Africa
Africa|hCoV-19/Ghana/84218 S47/2020|EPI ISL 515106|A|Ghana|2020-05-25	Africa|hCoV-19/Nigeria/OS070-CV11/2020|EPI ISL 455422|A|Nigeria|2020-03-29	0.0003792250	Africa
Africa|hCoV-19/Ghana/84260 S28/2020|EPI ISL 515107|A|Ghana|2020-05-25	Africa|hCoV-19/Nigeria/OS070-CV11/2020|EPI ISL 455422|A|Nigeria|2020-03-29	0.0002373883	Africa
Africa|hCoV-19/Ghana/84279 S42/2020|EPI ISL 515108|B.1|Ghana|2020-05-25	Africa|hCoV-19/Nigeria/OS070-CV11/2020|EPI ISL 455422|A|Nigeria|2020-03-29	0.0006783399	Africa
Africa|hCoV-19/Ghana/84301 S35/2020|EPI ISL 515109|A.11|Ghana|2020-05-24	Africa|hCoV-19/Nigeria/OS070-CV11/2020|EPI ISL 455422|A|Nigeria|2020-03-29	0.0002455869	Africa
Africa|hCoV-19/Ghana/84430 S51/2020|EPI ISL 515110|B.1.1.307|Ghana|2020-05-25	Africa|hCoV-19/Nigeria/OS070-CV11/2020|EPI ISL 455422|A|Nigeria|2020-03-29	0.0005753321	Africa
Africa|hCoV-19/Ghana/84438 S50/2020|EPI ISL 515111|A|Ghana|2020-05-24	Africa|hCoV-19/Nigeria/OS070-CV11/2020|EPI ISL 455422|A|Nigeria|2020-03-29	0.0002365062	Africa
Africa|hCoV-19/Ghana/84484 S16/2020|EPI ISL 515112|B.1.1|Ghana|2020-05-25	Africa|hCoV-19/Nigeria/OS070-CV11/2020|EPI ISL 455422|A|Nigeria|2020-03-29	0.0006551714	Africa
Africa|hCoV-19/Ghana/KATH23/2020|EPI ISL 515181|A.11|Ghana|2020-03-22	Africa|hCoV-19/Nigeria/OS070-CV11/2020|EPI ISL 455422|A|Nigeria|2020-03-29	0.0002688804	Africa
Africa|hCoV-19/Ghana/TTH10/2020|EPI ISL 515182|A|Ghana|2020-03-27	Africa|hCoV-19/Nigeria/OS070-CV11/2020|EPI ISL 455422|A|Nigeria|2020-03-29	0.0002352419	Africa
Africa|hCoV-19/Ghana/TTH11/2020|EPI ISL 515183|A|Ghana|2020-03-27	Africa|hCoV-19/Nigeria/OS070-CV11/2020|EPI ISL 455422|A|Nigeria|2020-03-29	0.0002360189	Africa
Africa|hCoV-19/Ghana/TTH6/2020|EPI ISL 515248|A|Ghana|2020-03-27	Africa|hCoV-19/Nigeria/OS070-CV11/2020|EPI ISL 455422|A|Nigeria|2020-03-29	0.0002822905	Africa
Africa|hCoV-19/Kenya/C1092/2020|EPI ISL 457849|B.1.5|Kenya|2020-04-18	Africa|hCoV-19/Nigeria/OS070-CV11/2020|EPI ISL 455422|A|Nigeria|2020-03-29	0.0005248787	Africa
Africa|hCoV-19/Kenya/C1102/2020|EPI ISL 568708|B.1.5|Kenya|2020-04-19	Africa|hCoV-19/Nigeria/OS070-CV11/2020|EPI ISL 455422|A|Nigeria|2020-03-29	0.0004797728	Africa
Africa|hCoV-19/Kenya/C1162/2020|EPI ISL 457850|B.1.5|Kenya|2020-04-19	Africa|hCoV-19/Nigeria/OS070-CV11/2020|EPI ISL 455422|A|Nigeria|2020-03-29	0.0004500859	Africa
Africa|hCoV-19/Kenya/C1216/2020|EPI ISL 457854|B.1.5|Kenya|2020-04-19	Africa|hCoV-19/Nigeria/OS070-CV11/2020|EPI ISL 455422|A|Nigeria|2020-03-29	0.0005042183	Africa
Africa|hCoV-19/Kenya/C1292/2020|EPI ISL 457856|B|Kenya|2020-04-20	Africa|hCoV-19/Nigeria/OS070-CV11/2020|EPI ISL 455422|A|Nigeria|2020-03-29	0.0004799875	Africa
Africa|hCoV-19/Kenya/C1357/2020|EPI ISL 457858|B.1.5|Kenya|2020-04-20	Africa|hCoV-19/Nigeria/OS070-CV11/2020|EPI ISL 455422|A|Nigeria|2020-03-29	0.0004918173	Africa
Africa|hCoV-19/Kenya/C1422/2020|EPI ISL 457861|B.1|Kenya|2020-04-20	Africa|hCoV-19/Nigeria/OS070-CV11/2020|EPI ISL 455422|A|Nigeria|2020-03-29	0.0004940907	Africa
Africa|hCoV-19/Kenya/C1499/2020|EPI ISL 457863|B.1.5|Kenya|2020-04-20	Africa|hCoV-19/Nigeria/OS070-CV11/2020|EPI ISL 455422|A|Nigeria|2020-03-29	0.0005142366	Africa
Africa|hCoV-19/Kenya/C1646/2020|EPI ISL 457865|B.1.5|Kenya|2020-04-21	Africa|hCoV-19/Nigeria/OS070-CV11/2020|EPI ISL 455422|A|Nigeria|2020-03-29	0.0004619838	Africa
Africa|hCoV-19/Kenya/C1739/2020|EPI ISL 457866|B|Kenya|2020-04-22	Africa|hCoV-19/Nigeria/OS070-CV11/2020|EPI ISL 455422|A|Nigeria|2020-03-29	0.0003870559	Africa
Africa|hCoV-19/Kenya/C1751/2020|EPI ISL 457867|B.1.5|Kenya|2020-04-22	Africa|hCoV-19/Nigeria/OS070-CV11/2020|EPI ISL 455422|A|Nigeria|2020-03-29	0.0004705628	Africa
Africa|hCoV-19/Kenya/C21582/2020|EPI ISL 568872|B.1|Kenya|2020-06-22	Africa|hCoV-19/Nigeria/OS070-CV11/2020|EPI ISL 455422|A|Nigeria|2020-03-29	0.0007396750	Africa
Africa|hCoV-19/Kenya/C22/2020|EPI ISL 457845|B.1.5|Kenya|2020-03-17	Africa|hCoV-19/Nigeria/OS070-CV11/2020|EPI ISL 455422|A|Nigeria|2020-03-29	0.0004923888	Africa
Africa|hCoV-19/Kenya/C2439/2020|EPI ISL 457877|B.1.5|Kenya|2020-04-24	Africa|hCoV-19/Nigeria/OS070-CV11/2020|EPI ISL 455422|A|Nigeria|2020-03-29	0.0005432798	Africa
Africa|hCoV-19/Kenya/C2449/2020|EPI ISL 457878|B.1.5|Kenya|2020-04-24	Africa|hCoV-19/Nigeria/OS070-CV11/2020|EPI ISL 455422|A|Nigeria|2020-03-29	0.0004518536	Africa
Africa|hCoV-19/Kenya/C2469/2020|EPI ISL 457879|B.1.5|Kenya|2020-04-24	Africa|hCoV-19/Nigeria/OS070-CV11/2020|EPI ISL 455422|A|Nigeria|2020-03-29	0.0004775437	Africa
Africa|hCoV-19/Kenya/C253/2020|EPI ISL 457868|B.1|Kenya|2020-04-03	Africa|hCoV-19/Nigeria/OS070-CV11/2020|EPI ISL 455422|A|Nigeria|2020-03-29	0.0005042066	Africa
Africa|hCoV-19/Kenya/C256/2020|EPI ISL 568697|B.1.5|Kenya|2020-04-04	Africa|hCoV-19/Nigeria/OS070-CV11/2020|EPI ISL 455422|A|Nigeria|2020-03-29	0.0005587772	Africa
Africa|hCoV-19/Kenya/C2582/2020|EPI ISL 457883|B.1.5|Kenya|2020-04-25	Africa|hCoV-19/Nigeria/OS070-CV11/2020|EPI ISL 455422|A|Nigeria|2020-03-29	0.0005190280	Africa
Africa|hCoV-19/Kenya/C2685/2020|EPI ISL 457884|B.1.5|Kenya|2020-04-25	Africa|hCoV-19/Nigeria/OS070-CV11/2020|EPI ISL 455422|A|Nigeria|2020-03-29	0.0005387909	Africa
Africa|hCoV-19/Kenya/C2777/2020|EPI ISL 457887|B.1|Kenya|2020-04-26	Africa|hCoV-19/Nigeria/OS070-CV11/2020|EPI ISL 455422|A|Nigeria|2020-03-29	0.0004619670	Africa
Africa|hCoV-19/Kenya/C2826/2020|EPI ISL 457891|B.1.5|Kenya|2020-04-27	Africa|hCoV-19/Nigeria/OS070-CV11/2020|EPI ISL 455422|A|Nigeria|2020-03-29	0.0004753063	Africa
Africa|hCoV-19/Kenya/C2847/2020|EPI ISL 457892|B.1.5|Kenya|2020-04-27	Africa|hCoV-19/Nigeria/OS070-CV11/2020|EPI ISL 455422|A|Nigeria|2020-03-29	0.0004567261	Africa
Africa|hCoV-19/Kenya/C293/2020|EPI ISL 457871|A|Kenya|2020-04-04	Africa|hCoV-19/Nigeria/OS070-CV11/2020|EPI ISL 455422|A|Nigeria|2020-03-29	0.0003484606	Africa
Africa|hCoV-19/Kenya/C310/2020|EPI ISL 457874|B.4|Kenya|2020-04-04	Africa|hCoV-19/Nigeria/OS070-CV11/2020|EPI ISL 455422|A|Nigeria|2020-03-29	0.0006511351	Africa
Africa|hCoV-19/Kenya/C3129/2020|EPI ISL 457897|B.1.5|Kenya|2020-04-28	Africa|hCoV-19/Nigeria/OS070-CV11/2020|EPI ISL 455422|A|Nigeria|2020-03-29	0.0005068713	Africa
Africa|hCoV-19/Kenya/C314/2020|EPI ISL 457875|A|Kenya|2020-04-04	Africa|hCoV-19/Nigeria/OS070-CV11/2020|EPI ISL 455422|A|Nigeria|2020-03-29	0.0003024733	Africa
Africa|hCoV-19/Kenya/C316/2020|EPI ISL 457876|B.4|Kenya|2020-04-04	Africa|hCoV-19/Nigeria/OS070-CV11/2020|EPI ISL 455422|A|Nigeria|2020-03-29	0.0006571312	Africa
Africa|hCoV-19/Kenya/C3194/2020|EPI ISL 457901|B.1.5|Kenya|2020-04-28	Africa|hCoV-19/Nigeria/OS070-CV11/2020|EPI ISL 455422|A|Nigeria|2020-03-29	0.0005190149	Africa
Africa|hCoV-19/Kenya/C3205/2020|EPI ISL 457902|B.1.5|Kenya|2020-04-28	Africa|hCoV-19/Nigeria/OS070-CV11/2020|EPI ISL 455422|A|Nigeria|2020-03-29	0.0004460404	Africa
Africa|hCoV-19/Kenya/C3208/2020|EPI ISL 457903|B.1.5|Kenya|2020-04-28	Africa|hCoV-19/Nigeria/OS070-CV11/2020|EPI ISL 455422|A|Nigeria|2020-03-29	0.0004555254	Africa
Africa|hCoV-19/Kenya/C3381/2020|EPI ISL 568714|B.1.5|Kenya|2020-04-30	Africa|hCoV-19/Nigeria/OS070-CV11/2020|EPI ISL 455422|A|Nigeria|2020-03-29	0.0005092670	Africa
Africa|hCoV-19/Kenya/C3427/2020|EPI ISL 457906|B.1.5|Kenya|2020-04-29	Africa|hCoV-19/Nigeria/OS070-CV11/2020|EPI ISL 455422|A|Nigeria|2020-03-29	0.0005427249	Africa
Africa|hCoV-19/Kenya/C3457/2020|EPI ISL 568715|B.1|Kenya|2020-04-30	Africa|hCoV-19/Nigeria/OS070-CV11/2020|EPI ISL 455422|A|Nigeria|2020-03-29	0.0005540686	Africa
Africa|hCoV-19/Kenya/C3739/2020|EPI ISL 568717|B.1.5|Kenya|2020-05-04	Africa|hCoV-19/Nigeria/OS070-CV11/2020|EPI ISL 455422|A|Nigeria|2020-03-29	0.0004753066	Africa
Africa|hCoV-19/Kenya/C389/2020|EPI ISL 568698|B.1.5|Kenya|2020-04-07	Africa|hCoV-19/Nigeria/OS070-CV11/2020|EPI ISL 455422|A|Nigeria|2020-03-29	0.0004795223	Africa
Africa|hCoV-19/Kenya/C3980/2020|EPI ISL 568719|B.1|Kenya|2020-05-05	Africa|hCoV-19/Nigeria/OS070-CV11/2020|EPI ISL 455422|A|Nigeria|2020-03-29	0.0005127782	Africa
Africa|hCoV-19/Kenya/C4083/2020|EPI ISL 568721|B.1.5|Kenya|2020-05-05	Africa|hCoV-19/Nigeria/OS070-CV11/2020|EPI ISL 455422|A|Nigeria|2020-03-29	0.0005262614	Africa
Africa|hCoV-19/Kenya/C4195/2020|EPI ISL 568723|B.1.5|Kenya|2020-06-05	Africa|hCoV-19/Nigeria/OS070-CV11/2020|EPI ISL 455422|A|Nigeria|2020-03-29	0.0004753228	Africa
Africa|hCoV-19/Kenya/C4199/2020|EPI ISL 568724|B.1.5|Kenya|2020-05-06	Africa|hCoV-19/Nigeria/OS070-CV11/2020|EPI ISL 455422|A|Nigeria|2020-03-29	0.0005487115	Africa
Africa|hCoV-19/Kenya/C4214/2020|EPI ISL 568725|B.1|Kenya|2020-06-05	Africa|hCoV-19/Nigeria/OS070-CV11/2020|EPI ISL 455422|A|Nigeria|2020-03-29	0.0005041846	Africa
Africa|hCoV-19/Kenya/C4419/2020|EPI ISL 568727|B.1|Kenya|2020-05-07	Africa|hCoV-19/Nigeria/OS070-CV11/2020|EPI ISL 455422|A|Nigeria|2020-03-29	0.0005719844	Africa
Africa|hCoV-19/Kenya/C4420/2020|EPI ISL 568728|B.1.5|Kenya|2020-05-07	Africa|hCoV-19/Nigeria/OS070-CV11/2020|EPI ISL 455422|A|Nigeria|2020-03-29	0.0005537616	Africa
Africa|hCoV-19/Kenya/C4585/2020|EPI ISL 568730|B.1.5|Kenya|2020-05-08	Africa|hCoV-19/Nigeria/OS070-CV11/2020|EPI ISL 455422|A|Nigeria|2020-03-29	0.0005092894	Africa
Africa|hCoV-19/Kenya/C460/2020|EPI ISL 457910|B.1.5|Kenya|2020-04-08	Africa|hCoV-19/Nigeria/OS070-CV11/2020|EPI ISL 455422|A|Nigeria|2020-03-29	0.0004874347	Africa
Africa|hCoV-19/Kenya/C4691/2020|EPI ISL 568733|B.1.5|Kenya|2020-05-09	Africa|hCoV-19/Nigeria/OS070-CV11/2020|EPI ISL 455422|A|Nigeria|2020-03-29	0.0004818327	Africa
Africa|hCoV-19/Kenya/C4710/2020|EPI ISL 568735|B.1.5|Kenya|2020-05-08	Africa|hCoV-19/Nigeria/OS070-CV11/2020|EPI ISL 455422|A|Nigeria|2020-03-29	0.0005714765	Africa
Africa|hCoV-19/Kenya/C4717/2020|EPI ISL 568737|B.1.5|Kenya|2020-05-08	Africa|hCoV-19/Nigeria/OS070-CV11/2020|EPI ISL 455422|A|Nigeria|2020-03-29	0.0004968080	Africa
Africa|hCoV-19/Kenya/C4872/2020|EPI ISL 568741|B.1.5|Kenya|2020-05-08	Africa|hCoV-19/Nigeria/OS070-CV11/2020|EPI ISL 455422|A|Nigeria|2020-03-29	0.0005140713	Africa
Africa|hCoV-19/Kenya/C4895/2020|EPI ISL 568742|B.1.5|Kenya|2020-05-08	Africa|hCoV-19/Nigeria/OS070-CV11/2020|EPI ISL 455422|A|Nigeria|2020-03-29	0.0005831380	Africa
Africa|hCoV-19/Kenya/C5008/2020|EPI ISL 568744|B.1|Kenya|2020-05-08	Africa|hCoV-19/Nigeria/OS070-CV11/2020|EPI ISL 455422|A|Nigeria|2020-03-29	0.0005246909	Africa
Africa|hCoV-19/Kenya/C5011/2020|EPI ISL 568745|B.1.5|Kenya|2020-05-08	Africa|hCoV-19/Nigeria/OS070-CV11/2020|EPI ISL 455422|A|Nigeria|2020-03-29	0.0005486545	Africa
Africa|hCoV-19/Kenya/C5119/2020|EPI ISL 568750|B.1|Kenya|2020-05-09	Africa|hCoV-19/Nigeria/OS070-CV11/2020|EPI ISL 455422|A|Nigeria|2020-03-29	0.0005093245	Africa
Africa|hCoV-19/Kenya/C5177/2020|EPI ISL 568752|B.1.5|Kenya|2020-05-09	Africa|hCoV-19/Nigeria/OS070-CV11/2020|EPI ISL 455422|A|Nigeria|2020-03-29	0.0005144543	Africa
Africa|hCoV-19/Kenya/C5178/2020|EPI ISL 568753|B.1.5|Kenya|2020-05-09	Africa|hCoV-19/Nigeria/OS070-CV11/2020|EPI ISL 455422|A|Nigeria|2020-03-29	0.0005295985	Africa
Africa|hCoV-19/Kenya/C5246/2020|EPI ISL 568754|B.1.5|Kenya|2020-05-09	Africa|hCoV-19/Nigeria/OS070-CV11/2020|EPI ISL 455422|A|Nigeria|2020-03-29	0.0005098497	Africa
Africa|hCoV-19/Kenya/C5288/2020|EPI ISL 568755|B.1.5|Kenya|2020-05-10	Africa|hCoV-19/Nigeria/OS070-CV11/2020|EPI ISL 455422|A|Nigeria|2020-03-29	0.0005890939	Africa
Africa|hCoV-19/Kenya/C5289/2020|EPI ISL 568756|B.1.5|Kenya|2020-05-10	Africa|hCoV-19/Nigeria/OS070-CV11/2020|EPI ISL 455422|A|Nigeria|2020-03-29	0.0004942813	Africa
Africa|hCoV-19/Kenya/C5328/2020|EPI ISL 568760|B.1.5|Kenya|2020-05-10	Africa|hCoV-19/Nigeria/OS070-CV11/2020|EPI ISL 455422|A|Nigeria|2020-03-29	0.0005145464	Africa
Africa|hCoV-19/Kenya/C5335/2020|EPI ISL 568762|B.1.5|Kenya|2020-05-10	Africa|hCoV-19/Nigeria/OS070-CV11/2020|EPI ISL 455422|A|Nigeria|2020-03-29	0.0005149892	Africa
Africa|hCoV-19/Kenya/C5384/2020|EPI ISL 568764|B.1.5|Kenya|2020-05-10	Africa|hCoV-19/Nigeria/OS070-CV11/2020|EPI ISL 455422|A|Nigeria|2020-03-29	0.0005714573	Africa
Africa|hCoV-19/Kenya/C54/2020|EPI ISL 457847|B.1|Kenya|2020-03-24	Africa|hCoV-19/Nigeria/OS070-CV11/2020|EPI ISL 455422|A|Nigeria|2020-03-29	0.0005480673	Africa
Africa|hCoV-19/Kenya/C544/2020|EPI ISL 457911|B.1.5|Kenya|2020-04-10	Africa|hCoV-19/Nigeria/OS070-CV11/2020|EPI ISL 455422|A|Nigeria|2020-03-29	0.0004874520	Africa
Africa|hCoV-19/Kenya/C5442/2020|EPI ISL 568767|B.1.5|Kenya|2020-05-10	Africa|hCoV-19/Nigeria/OS070-CV11/2020|EPI ISL 455422|A|Nigeria|2020-03-29	0.0005432797	Africa
Africa|hCoV-19/Kenya/C569/2020|EPI ISL 568700|B.1|Kenya|2020-04-12	Africa|hCoV-19/Nigeria/OS070-CV11/2020|EPI ISL 455422|A|Nigeria|2020-03-29	0.0005244160	Africa
Africa|hCoV-19/Kenya/C5695/2020|EPI ISL 568770|B.1.5|Kenya|2020-05-11	Africa|hCoV-19/Nigeria/OS070-CV11/2020|EPI ISL 455422|A|Nigeria|2020-03-29	0.0005772576	Africa
Africa|hCoV-19/Kenya/C5701/2020|EPI ISL 568772|B.1|Kenya|2020-05-11	Africa|hCoV-19/Nigeria/OS070-CV11/2020|EPI ISL 455422|A|Nigeria|2020-03-29	0.0005093023	Africa
Africa|hCoV-19/Kenya/C571/2020|EPI ISL 568702|A|Kenya|2020-04-12	Africa|hCoV-19/Nigeria/OS070-CV11/2020|EPI ISL 455422|A|Nigeria|2020-03-29	0.0003360959	Africa
Africa|hCoV-19/Kenya/C5767/2020|EPI ISL 568773|B.1.5|Kenya|2020-05-11	Africa|hCoV-19/Nigeria/OS070-CV11/2020|EPI ISL 455422|A|Nigeria|2020-03-29	0.0006293389	Africa
Africa|hCoV-19/Kenya/C5811/2020|EPI ISL 568775|B.1.5|Kenya|2020-05-11	Africa|hCoV-19/Nigeria/OS070-CV11/2020|EPI ISL 455422|A|Nigeria|2020-03-29	0.0005093017	Africa
Africa|hCoV-19/Kenya/C5813/2020|EPI ISL 568776|B.1|Kenya|2020-05-11	Africa|hCoV-19/Nigeria/OS070-CV11/2020|EPI ISL 455422|A|Nigeria|2020-03-29	0.0005144542	Africa
Africa|hCoV-19/Kenya/C5835/2020|EPI ISL 568777|B.1.5|Kenya|2020-05-12	Africa|hCoV-19/Nigeria/OS070-CV11/2020|EPI ISL 455422|A|Nigeria|2020-03-29	0.0005483919	Africa
Africa|hCoV-19/Kenya/C587/2020|EPI ISL 457912|B.1.5|Kenya|2020-04-11	Africa|hCoV-19/Nigeria/OS070-CV11/2020|EPI ISL 455422|A|Nigeria|2020-03-29	0.0004176276	Africa
Africa|hCoV-19/Kenya/C589/2020|EPI ISL 457913|B.1.5|Kenya|2020-04-11	Africa|hCoV-19/Nigeria/OS070-CV11/2020|EPI ISL 455422|A|Nigeria|2020-03-29	0.0004452919	Africa
Africa|hCoV-19/Kenya/C5902/2020|EPI ISL 568779|B.1.5|Kenya|2020-05-12	Africa|hCoV-19/Nigeria/OS070-CV11/2020|EPI ISL 455422|A|Nigeria|2020-03-29	0.0005195851	Africa
Africa|hCoV-19/Kenya/C5911/2020|EPI ISL 568780|B.1.5|Kenya|2020-05-12	Africa|hCoV-19/Nigeria/OS070-CV11/2020|EPI ISL 455422|A|Nigeria|2020-03-29	0.0005194538	Africa
Africa|hCoV-19/Kenya/C5914/2020|EPI ISL 568782|B.1.5|Kenya|2020-05-12	Africa|hCoV-19/Nigeria/OS070-CV11/2020|EPI ISL 455422|A|Nigeria|2020-03-29	0.0005437966	Africa
Africa|hCoV-19/Kenya/C6186/2020|EPI ISL 568787|B.1.5|Kenya|2020-05-13	Africa|hCoV-19/Nigeria/OS070-CV11/2020|EPI ISL 455422|A|Nigeria|2020-03-29	0.0005831660	Africa
Africa|hCoV-19/Kenya/C6255/2020|EPI ISL 568790|B.1.1.33|Kenya|2020-05-13	Africa|hCoV-19/Nigeria/OS070-CV11/2020|EPI ISL 455422|A|Nigeria|2020-03-29	0.0007817020	Africa
Africa|hCoV-19/Kenya/C6298/2020|EPI ISL 568792|B.1|Kenya|2020-05-13	Africa|hCoV-19/Nigeria/OS070-CV11/2020|EPI ISL 455422|A|Nigeria|2020-03-29	0.0005243188	Africa
Africa|hCoV-19/Kenya/C6369/2020|EPI ISL 568794|B.1|Kenya|2020-05-14	Africa|hCoV-19/Nigeria/OS070-CV11/2020|EPI ISL 455422|A|Nigeria|2020-03-29	0.0005934496	Africa
Africa|hCoV-19/Kenya/C6380/2020|EPI ISL 568798|B.1.5|Kenya|2020-05-15	Africa|hCoV-19/Nigeria/OS070-CV11/2020|EPI ISL 455422|A|Nigeria|2020-03-29	0.0004897866	Africa
Africa|hCoV-19/Kenya/C6384/2020|EPI ISL 568799|B.1|Kenya|2020-05-14	Africa|hCoV-19/Nigeria/OS070-CV11/2020|EPI ISL 455422|A|Nigeria|2020-03-29	0.0005142649	Africa
Africa|hCoV-19/Kenya/C639/2020|EPI ISL 568703|B|Kenya|2020-04-14	Africa|hCoV-19/Nigeria/OS070-CV11/2020|EPI ISL 455422|A|Nigeria|2020-03-29	0.0004889767	Africa
Africa|hCoV-19/Kenya/C6518/2020|EPI ISL 568803|B.1.5|Kenya|2020-05-14	Africa|hCoV-19/Nigeria/OS070-CV11/2020|EPI ISL 455422|A|Nigeria|2020-03-29	0.0005272174	Africa
Africa|hCoV-19/Kenya/C6524/2020|EPI ISL 568805|A|Kenya|2020-05-14	Africa|hCoV-19/Nigeria/OS070-CV11/2020|EPI ISL 455422|A|Nigeria|2020-03-29	0.0003104564	Africa
Africa|hCoV-19/Kenya/C656/2020|EPI ISL 457915|B.1.5|Kenya|2020-04-13	Africa|hCoV-19/Nigeria/OS070-CV11/2020|EPI ISL 455422|A|Nigeria|2020-03-29	0.0004033409	Africa
Africa|hCoV-19/Kenya/C6564/2020|EPI ISL 568806|B.1.5|Kenya|2020-05-14	Africa|hCoV-19/Nigeria/OS070-CV11/2020|EPI ISL 455422|A|Nigeria|2020-03-29	0.0005646844	Africa
Africa|hCoV-19/Kenya/C6878/2020|EPI ISL 568813|B.1.1|Kenya|2020-05-15	Africa|hCoV-19/Nigeria/OS070-CV11/2020|EPI ISL 455422|A|Nigeria|2020-03-29	0.0005704693	Africa
Africa|hCoV-19/Kenya/C6914/2020|EPI ISL 568817|B.1|Kenya|2020-05-15	Africa|hCoV-19/Nigeria/OS070-CV11/2020|EPI ISL 455422|A|Nigeria|2020-03-29	0.0004191776	Africa
Africa|hCoV-19/Kenya/C7081/2020|EPI ISL 568824|B.1.5|Kenya|2020-05-16	Africa|hCoV-19/Nigeria/OS070-CV11/2020|EPI ISL 455422|A|Nigeria|2020-03-29	0.0004987409	Africa
Africa|hCoV-19/Kenya/C713/2020|EPI ISL 457920|B.1.5|Kenya|2020-04-14	Africa|hCoV-19/Nigeria/OS070-CV11/2020|EPI ISL 455422|A|Nigeria|2020-03-29	0.0005042061	Africa
Africa|hCoV-19/Kenya/C7579/2020|EPI ISL 568842|A|Kenya|2020-05-16	Africa|hCoV-19/Nigeria/OS070-CV11/2020|EPI ISL 455422|A|Nigeria|2020-03-29	0.0003112876	Africa
Africa|hCoV-19/Kenya/C7605/2020|EPI ISL 568847|A|Kenya|2020-05-16	Africa|hCoV-19/Nigeria/OS070-CV11/2020|EPI ISL 455422|A|Nigeria|2020-03-29	0.0003054081	Africa
Africa|hCoV-19/Kenya/C787/2020|EPI ISL 457921|B.1.5|Kenya|2020-04-15	Africa|hCoV-19/Nigeria/OS070-CV11/2020|EPI ISL 455422|A|Nigeria|2020-03-29	0.0004705633	Africa
Africa|hCoV-19/Kenya/C7949/2020|EPI ISL 568852|B.1|Kenya|2020-05-18	Africa|hCoV-19/Nigeria/OS070-CV11/2020|EPI ISL 455422|A|Nigeria|2020-03-29	0.0005250333	Africa
Africa|hCoV-19/Kenya/C815/2020|EPI ISL 568706|B.1|Kenya|2020-04-16	Africa|hCoV-19/Nigeria/OS070-CV11/2020|EPI ISL 455422|A|Nigeria|2020-03-29	0.0005240725	Africa
Africa|hCoV-19/Kenya/C8240/2020|EPI ISL 568855|B.1.5|Kenya|2020-05-19	Africa|hCoV-19/Nigeria/OS070-CV11/2020|EPI ISL 455422|A|Nigeria|2020-03-29	0.0004920290	Africa
Africa|hCoV-19/Kenya/C926/2020|EPI ISL 457928|B.1.5|Kenya|2020-04-17	Africa|hCoV-19/Nigeria/OS070-CV11/2020|EPI ISL 455422|A|Nigeria|2020-03-29	0.0005071725	Africa
Africa|hCoV-19/Kenya/D5/2020|EPI ISL 457999|B.1|Kenya|2020-05-22	Africa|hCoV-19/Nigeria/OS070-CV11/2020|EPI ISL 455422|A|Nigeria|2020-03-29	0.0007575247	Africa
Africa|hCoV-19/Kenya/D6/2020|EPI ISL 458000|B.40|Kenya|2020-03-17	Africa|hCoV-19/Nigeria/OS070-CV11/2020|EPI ISL 455422|A|Nigeria|2020-03-29	0.0006075408	Africa
Africa|hCoV-19/Kenya/NIC 059/2020|EPI ISL 457827|B.40|Kenya|2020-03	Africa|hCoV-19/Nigeria/OS070-CV11/2020|EPI ISL 455422|A|Nigeria|2020-03-29	0.0005432415	Africa
Africa|hCoV-19/Kenya/NIC 084/2020|EPI ISL 457828|B|Kenya|2020-03	Africa|hCoV-19/Nigeria/OS070-CV11/2020|EPI ISL 455422|A|Nigeria|2020-03-29	0.0005042290	Africa
Africa|hCoV-19/Kenya/NIC 087/2020|EPI ISL 457829|B.1.1.20|Kenya|2020-03	Africa|hCoV-19/Nigeria/OS070-CV11/2020|EPI ISL 455422|A|Nigeria|2020-03-29	0.0005758334	Africa
Africa|hCoV-19/Kenya/NIC 089/2020|EPI ISL 457830|B.1.1.20|Kenya|2020-03	Africa|hCoV-19/Nigeria/OS070-CV11/2020|EPI ISL 455422|A|Nigeria|2020-03-29	0.0005991055	Africa
Africa|hCoV-19/Kenya/NIC 168/2020|EPI ISL 457832|B.1.255|Kenya|2020-03	Africa|hCoV-19/Nigeria/OS070-CV11/2020|EPI ISL 455422|A|Nigeria|2020-03-29	0.0005537818	Africa
Africa|hCoV-19/Kenya/NIC 187/2020|EPI ISL 457833|B.1.5|Kenya|2020-03-20	Africa|hCoV-19/Nigeria/OS070-CV11/2020|EPI ISL 455422|A|Nigeria|2020-03-29	0.0005378210	Africa
Africa|hCoV-19/Kenya/NIC 196/2020|EPI ISL 457834|B.1.1|Kenya|2020-03-21	Africa|hCoV-19/Nigeria/OS070-CV11/2020|EPI ISL 455422|A|Nigeria|2020-03-29	0.0005621881	Africa
Africa|hCoV-19/Kenya/NIC 248/2020|EPI ISL 457836|B.40|Kenya|2020-03-23	Africa|hCoV-19/Nigeria/OS070-CV11/2020|EPI ISL 455422|A|Nigeria|2020-03-29	0.0006167067	Africa
Africa|hCoV-19/Kenya/NIC 266/2020|EPI ISL 457838|B.6|Kenya|2020-03-24	Africa|hCoV-19/Nigeria/OS070-CV11/2020|EPI ISL 455422|A|Nigeria|2020-03-29	0.0005470721	Africa
Africa|hCoV-19/Kenya/NIC 492/2020|EPI ISL 457840|B.1.5|Kenya|2020-03	Africa|hCoV-19/Nigeria/OS070-CV11/2020|EPI ISL 455422|A|Nigeria|2020-03-29	0.0004533930	Africa
Africa|hCoV-19/Kenya/NIC 512/2020|EPI ISL 457841|B.1.5|Kenya|2020-03	Africa|hCoV-19/Nigeria/OS070-CV11/2020|EPI ISL 455422|A|Nigeria|2020-03-29	0.0004530612	Africa
Africa|hCoV-19/Kenya/NIC 569/2020|EPI ISL 457843|B.1.1|Kenya|2020-03-29	Africa|hCoV-19/Nigeria/OS070-CV11/2020|EPI ISL 455422|A|Nigeria|2020-03-29	0.0006051335	Africa
Africa|hCoV-19/Kenya/NIC 593/2020|EPI ISL 457844|B.1.1.316|Kenya|2020-03-29	Africa|hCoV-19/Nigeria/OS070-CV11/2020|EPI ISL 455422|A|Nigeria|2020-03-29	0.0006228230	Africa
Africa|hCoV-19/Kenya/S052/2020|EPI ISL 457932|B.4|Kenya|2020-03-14	Africa|hCoV-19/Nigeria/OS070-CV11/2020|EPI ISL 455422|A|Nigeria|2020-03-29	0.0006209374	Africa
Africa|hCoV-19/Kenya/S109/2020|EPI ISL 457933|B.4|Kenya|2020-03-23	Africa|hCoV-19/Nigeria/OS070-CV11/2020|EPI ISL 455422|A|Nigeria|2020-03-29	0.0005912079	Africa
Africa|hCoV-19/Kenya/S299/2020|EPI ISL 457934|B.1.1.1|Kenya|2020-03-29	Africa|hCoV-19/Nigeria/OS070-CV11/2020|EPI ISL 455422|A|Nigeria|2020-03-29	0.0007536439	Africa
Africa|hCoV-19/Madagascar/IP-01650/2020|EPI ISL 508862|B.1|Madagascar|2020-03-20	Africa|hCoV-19/Nigeria/OS070-CV11/2020|EPI ISL 455422|A|Nigeria|2020-03-29	0.0005714573	Africa
Africa|hCoV-19/Madagascar/IP-01861/2020|EPI ISL 508863|B.1|Madagascar|2020-03-22	Africa|hCoV-19/Nigeria/OS070-CV11/2020|EPI ISL 455422|A|Nigeria|2020-03-29	0.0005714575	Africa
Africa|hCoV-19/Mali/M002593/2020|EPI ISL 487446|A|Mali|2020-04-06	Africa|hCoV-19/Nigeria/OS070-CV11/2020|EPI ISL 455422|A|Nigeria|2020-03-29	0.0003024660	Africa
Africa|hCoV-19/Mali/M002615/2020|EPI ISL 487447|A|Mali|2020-04-06	Africa|hCoV-19/Nigeria/OS070-CV11/2020|EPI ISL 455422|A|Nigeria|2020-03-29	0.0002016346	Africa
Africa|hCoV-19/Mali/M002616/2020|EPI ISL 487448|A|Mali|2020-04-06	Africa|hCoV-19/Nigeria/OS070-CV11/2020|EPI ISL 455422|A|Nigeria|2020-03-29	0.0002356988	Africa
Africa|hCoV-19/Mali/M002618/2020|EPI ISL 487449|A|Mali|2020-04-06	Africa|hCoV-19/Nigeria/OS070-CV11/2020|EPI ISL 455422|A|Nigeria|2020-03-29	0.0003024671	Africa
Africa|hCoV-19/Mali/M002644/2020|EPI ISL 487450|A|Mali|2020-04-08	Africa|hCoV-19/Nigeria/OS070-CV11/2020|EPI ISL 455422|A|Nigeria|2020-03-29	0.0002688489	Africa
Africa|hCoV-19/Mali/M002659/2020|EPI ISL 487451|A|Mali|2020-04-09	Africa|hCoV-19/Nigeria/OS070-CV11/2020|EPI ISL 455422|A|Nigeria|2020-03-29	0.0002688533	Africa
Africa|hCoV-19/Mali/M002663/2020|EPI ISL 487452|A|Mali|2020-04-09	Africa|hCoV-19/Nigeria/OS070-CV11/2020|EPI ISL 455422|A|Nigeria|2020-03-29	0.0003024397	Africa
Africa|hCoV-19/Mali/M002667/2020|EPI ISL 487453|B.1|Mali|2020-04-10	Africa|hCoV-19/Nigeria/OS070-CV11/2020|EPI ISL 455422|A|Nigeria|2020-03-29	0.0005714575	Africa
Africa|hCoV-19/Mali/M002672/2020|EPI ISL 487454|B|Mali|2020-04-10	Africa|hCoV-19/Nigeria/OS070-CV11/2020|EPI ISL 455422|A|Nigeria|2020-03-29	0.0003361672	Africa
Africa|hCoV-19/Mali/M002673/2020|EPI ISL 487455|B.1|Mali|2020-04-10	Africa|hCoV-19/Nigeria/OS070-CV11/2020|EPI ISL 455422|A|Nigeria|2020-03-29	0.0004369323	Africa
Africa|hCoV-19/Mali/M002675/2020|EPI ISL 487456|A|Mali|2020-04-10	Africa|hCoV-19/Nigeria/OS070-CV11/2020|EPI ISL 455422|A|Nigeria|2020-03-29	0.0002688533	Africa
Africa|hCoV-19/Mali/M002698/2020|EPI ISL 487457|A|Mali|2020-04-12	Africa|hCoV-19/Nigeria/OS070-CV11/2020|EPI ISL 455422|A|Nigeria|2020-03-29	0.0002355038	Africa
Africa|hCoV-19/Mali/M002700/2020|EPI ISL 487458|B.1|Mali|2020-04-12	Africa|hCoV-19/Nigeria/OS070-CV11/2020|EPI ISL 455422|A|Nigeria|2020-03-29	0.0006412934	Africa
Africa|hCoV-19/Mali/M002703/2020|EPI ISL 487459|B.1|Mali|2020-04-12	Africa|hCoV-19/Nigeria/OS070-CV11/2020|EPI ISL 455422|A|Nigeria|2020-03-29	0.0006387006	Africa
Africa|hCoV-19/Mali/M002704/2020|EPI ISL 487460|A|Mali|2020-04-12	Africa|hCoV-19/Nigeria/OS070-CV11/2020|EPI ISL 455422|A|Nigeria|2020-03-29	0.0002016230	Africa
Africa|hCoV-19/Mali/M002707/2020|EPI ISL 487461|A|Mali|2020-04-12	Africa|hCoV-19/Nigeria/OS070-CV11/2020|EPI ISL 455422|A|Nigeria|2020-03-29	0.0003697117	Africa
Africa|hCoV-19/Mali/M002758/2020|EPI ISL 487462|B.1|Mali|2020-04-13	Africa|hCoV-19/Nigeria/OS070-CV11/2020|EPI ISL 455422|A|Nigeria|2020-03-29	0.0006724047	Africa
Africa|hCoV-19/Mali/M002823/2020|EPI ISL 487463|A|Mali|2020-04-14	Africa|hCoV-19/Nigeria/OS070-CV11/2020|EPI ISL 455422|A|Nigeria|2020-03-29	0.0003697044	Africa
Africa|hCoV-19/Mali/M002824/2020|EPI ISL 487464|B.1.3|Mali|2020-04-14	Africa|hCoV-19/Nigeria/OS070-CV11/2020|EPI ISL 455422|A|Nigeria|2020-03-29	0.0006723730	Africa
Africa|hCoV-19/Mali/M002826/2020|EPI ISL 487465|A|Mali|2020-04-14	Africa|hCoV-19/Nigeria/OS070-CV11/2020|EPI ISL 455422|A|Nigeria|2020-03-29	0.0002352418	Africa
Africa|hCoV-19/Mali/M002830/2020|EPI ISL 487466|B.1.275|Mali|2020-04-14	Africa|hCoV-19/Nigeria/OS070-CV11/2020|EPI ISL 455422|A|Nigeria|2020-03-29	0.0006387693	Africa
Africa|hCoV-19/Morocco/15N/2020|EPI ISL 458150|B.1.1|Morocco|2020-05-15	Africa|hCoV-19/Nigeria/OS070-CV11/2020|EPI ISL 455422|A|Nigeria|2020-03-29	0.0008753883	Africa
Africa|hCoV-19/Morocco/6887/2020|EPI ISL 459965|B.1.1|Morocco|2020-03-03	Africa|hCoV-19/Nigeria/OS070-CV11/2020|EPI ISL 455422|A|Nigeria|2020-03-29	0.0005714844	Africa
Africa|hCoV-19/Morocco/6888/2020|EPI ISL 459966|B.1.1|Morocco|2020-03-15	Africa|hCoV-19/Nigeria/OS070-CV11/2020|EPI ISL 455422|A|Nigeria|2020-03-29	0.0006723912	Africa
Africa|hCoV-19/Morocco/6889/2020|EPI ISL 459967|B.1.5|Morocco|2020-03-15	Africa|hCoV-19/Nigeria/OS070-CV11/2020|EPI ISL 455422|A|Nigeria|2020-03-29	0.0004749035	Africa
Africa|hCoV-19/Morocco/6890/2020|EPI ISL 459968|B.1.5|Morocco|2020-03-17	Africa|hCoV-19/Nigeria/OS070-CV11/2020|EPI ISL 455422|A|Nigeria|2020-03-29	0.0005412085	Africa
Africa|hCoV-19/Morocco/6891/2020|EPI ISL 459969|B.1.255|Morocco|2020-03-20	Africa|hCoV-19/Nigeria/OS070-CV11/2020|EPI ISL 455422|A|Nigeria|2020-03-29	0.0005435850	Africa
Africa|hCoV-19/Morocco/6892/2020|EPI ISL 459970|B.1.5|Morocco|2020-03-17	Africa|hCoV-19/Nigeria/OS070-CV11/2020|EPI ISL 455422|A|Nigeria|2020-03-29	0.0005438935	Africa
Africa|hCoV-19/Morocco/6893/2020|EPI ISL 459971|B.1.153|Morocco|2020-03-18	Africa|hCoV-19/Nigeria/OS070-CV11/2020|EPI ISL 455422|A|Nigeria|2020-03-29	0.0007158613	Africa
Africa|hCoV-19/Morocco/6894/2020|EPI ISL 459972|B.1|Morocco|2020-03-20	Africa|hCoV-19/Nigeria/OS070-CV11/2020|EPI ISL 455422|A|Nigeria|2020-03-29	0.0006723732	Africa
Africa|hCoV-19/Morocco/6895/2020|EPI ISL 459973|B.1.1|Morocco|2020-03-20	Africa|hCoV-19/Nigeria/OS070-CV11/2020|EPI ISL 455422|A|Nigeria|2020-03-29	0.0006051134	Africa
Africa|hCoV-19/Morocco/6897/2020|EPI ISL 459975|B.1.5|Morocco|2020-03-21	Africa|hCoV-19/Nigeria/OS070-CV11/2020|EPI ISL 455422|A|Nigeria|2020-03-29	0.0005378388	Africa
Africa|hCoV-19/Morocco/6898/2020|EPI ISL 459976|B.1|Morocco|2020-03-16	Africa|hCoV-19/Nigeria/OS070-CV11/2020|EPI ISL 455422|A|Nigeria|2020-03-29	0.0006051376	Africa
Africa|hCoV-19/Morocco/6899/2020|EPI ISL 459977|B.1.1|Morocco|2020-04-21	Africa|hCoV-19/Nigeria/OS070-CV11/2020|EPI ISL 455422|A|Nigeria|2020-03-29	0.0006051397	Africa
Africa|hCoV-19/Morocco/6900/2020|EPI ISL 459978|B.1.1.247|Morocco|2020-04-20	Africa|hCoV-19/Nigeria/OS070-CV11/2020|EPI ISL 455422|A|Nigeria|2020-03-29	0.0007060699	Africa
Africa|hCoV-19/Morocco/6901/2020|EPI ISL 459979|B.1|Morocco|2020-04-19	Africa|hCoV-19/Nigeria/OS070-CV11/2020|EPI ISL 455422|A|Nigeria|2020-03-29	0.0006050849	Africa
Africa|hCoV-19/Morocco/6902/2020|EPI ISL 459980|B.1.1|Morocco|2020-04-19	Africa|hCoV-19/Nigeria/OS070-CV11/2020|EPI ISL 455422|A|Nigeria|2020-03-29	0.0007397073	Africa
Africa|hCoV-19/Morocco/6903/2020|EPI ISL 459981|B.1|Morocco|2020-04-19	Africa|hCoV-19/Nigeria/OS070-CV11/2020|EPI ISL 455422|A|Nigeria|2020-03-29	0.0007396724	Africa
Africa|hCoV-19/Morocco/6904/2020|EPI ISL 459982|B.1|Morocco|2020-04-18	Africa|hCoV-19/Nigeria/OS070-CV11/2020|EPI ISL 455422|A|Nigeria|2020-03-29	0.0007060392	Africa
Africa|hCoV-19/Morocco/6905/2020|EPI ISL 459983|B.1.1|Morocco|2020-04-21	Africa|hCoV-19/Nigeria/OS070-CV11/2020|EPI ISL 455422|A|Nigeria|2020-03-29	0.0006724339	Africa
Africa|hCoV-19/Morocco/6906/2020|EPI ISL 459984|B.1.1|Morocco|2020-04-06	Africa|hCoV-19/Nigeria/OS070-CV11/2020|EPI ISL 455422|A|Nigeria|2020-03-29	0.0005714844	Africa
Africa|hCoV-19/Morocco/AZ183/2020|EPI ISL 476026|B.1.1|Morocco|2020-05-11	Africa|hCoV-19/Nigeria/OS070-CV11/2020|EPI ISL 455422|A|Nigeria|2020-03-29	0.0007733796	Africa
Africa|hCoV-19/Morocco/CA24/2020|EPI ISL 476025|B.1.1|Morocco|2020-05-02	Africa|hCoV-19/Nigeria/OS070-CV11/2020|EPI ISL 455422|A|Nigeria|2020-03-29	0.0009080452	Africa
Africa|hCoV-19/Morocco/HMIMV-Rabat102-03/2020|EPI ISL 471456|B.1|Morocco|2020-03-31	Africa|hCoV-19/Nigeria/OS070-CV11/2020|EPI ISL 455422|A|Nigeria|2020-03-29	0.0007060367	Africa
Africa|hCoV-19/Morocco/HMIMV-Rabat1025-04/2020|EPI ISL 471457|B.1|Morocco|2020-04-13	Africa|hCoV-19/Nigeria/OS070-CV11/2020|EPI ISL 455422|A|Nigeria|2020-03-29	0.0006387565	Africa
Africa|hCoV-19/Morocco/HMIMV-Rabat1429-04/2020|EPI ISL 471458|B.1|Morocco|2020-04-19	Africa|hCoV-19/Nigeria/OS070-CV11/2020|EPI ISL 455422|A|Nigeria|2020-03-29	0.0007397072	Africa
Africa|hCoV-19/Morocco/HMIMV-Rabat1435-04/2020|EPI ISL 471459|B.1|Morocco|2020-04-19	Africa|hCoV-19/Nigeria/OS070-CV11/2020|EPI ISL 455422|A|Nigeria|2020-03-29	0.0006050991	Africa
Africa|hCoV-19/Morocco/HMIMV-Rabat1462-04/2020|EPI ISL 471460|B.1|Morocco|2020-04-19	Africa|hCoV-19/Nigeria/OS070-CV11/2020|EPI ISL 455422|A|Nigeria|2020-03-29	0.0007060392	Africa
Africa|hCoV-19/Morocco/OUA677-19/2020|EPI ISL 451400|B.1.5|Morocco|2020-04-23	Africa|hCoV-19/Nigeria/OS070-CV11/2020|EPI ISL 455422|A|Nigeria|2020-03-29	0.0006051254	Africa
Africa|hCoV-19/Morocco/RA85/2020|EPI ISL 467299|B.1|Morocco|2020-05-21	Africa|hCoV-19/Nigeria/OS070-CV11/2020|EPI ISL 455422|A|Nigeria|2020-03-29	0.0010763971	Africa
Africa|hCoV-19/Morocco/RMPS-01/2020|EPI ISL 469017|B.1|Morocco|2020-04-13	Africa|hCoV-19/Nigeria/OS070-CV11/2020|EPI ISL 455422|A|Nigeria|2020-03-29	0.0005714575	Africa
Africa|hCoV-19/Morocco/RMPS-02/2020|EPI ISL 469049|B.1|Morocco|2020-03-30	Africa|hCoV-19/Nigeria/OS070-CV11/2020|EPI ISL 455422|A|Nigeria|2020-03-29	0.0005714824	Africa
Africa|hCoV-19/Morocco/RMPS-03/2020|EPI ISL 469051|B.1|Morocco|2020-04-03	Africa|hCoV-19/Nigeria/OS070-CV11/2020|EPI ISL 455422|A|Nigeria|2020-03-29	0.0006723730	Africa
Africa|hCoV-19/Morocco/RMPS-04/2020|EPI ISL 469052|B.1|Morocco|2020-03-30	Africa|hCoV-19/Nigeria/OS070-CV11/2020|EPI ISL 455422|A|Nigeria|2020-03-29	0.0005714575	Africa
Africa|hCoV-19/Morocco/RMPS-05/2020|EPI ISL 469053|B.1|Morocco|2020-03-30	Africa|hCoV-19/Nigeria/OS070-CV11/2020|EPI ISL 455422|A|Nigeria|2020-03-29	0.0005378315	Africa
Africa|hCoV-19/Morocco/RMPS-06/2020|EPI ISL 469054|B.1|Morocco|2020-04-01	Africa|hCoV-19/Nigeria/OS070-CV11/2020|EPI ISL 455422|A|Nigeria|2020-03-29	0.0005714575	Africa
Africa|hCoV-19/Morocco/RMPS-12/2020|EPI ISL 482737|B.1.1|Morocco|2020-05-08	Africa|hCoV-19/Nigeria/OS070-CV11/2020|EPI ISL 455422|A|Nigeria|2020-03-29	0.0007528090	Africa
Africa|hCoV-19/Morocco/RMPS-13/2020|EPI ISL 482738|B.1|Morocco|2020-04-10	Africa|hCoV-19/Nigeria/OS070-CV11/2020|EPI ISL 455422|A|Nigeria|2020-03-29	0.0005472990	Africa
Africa|hCoV-19/Morocco/RMPS-14/2020|EPI ISL 482739|B.1|Morocco|2020-04-22	Africa|hCoV-19/Nigeria/OS070-CV11/2020|EPI ISL 455422|A|Nigeria|2020-03-29	0.0005232836	Africa
Africa|hCoV-19/Morocco/refstage1/2020|EPI ISL 476559|B.1.5|Morocco|2020-02-27	Africa|hCoV-19/Nigeria/OS070-CV11/2020|EPI ISL 455422|A|Nigeria|2020-03-29	0.0004705638	Africa
Africa|hCoV-19/Nigeria/AB03-CV135/2020|EPI ISL 527872|B.1.5|Nigeria|2020-05-12	Africa|hCoV-19/Nigeria/OS070-CV11/2020|EPI ISL 455422|A|Nigeria|2020-03-29	0.0006115997	Africa
Africa|hCoV-19/Nigeria/ED01-CV155/2020|EPI ISL 527873|B.40|Nigeria|2020-02-21	Africa|hCoV-19/Nigeria/OS070-CV11/2020|EPI ISL 455422|A|Nigeria|2020-03-29	0.0006051365	Africa
Africa|hCoV-19/Nigeria/ED02-CV156/2020|EPI ISL 527874|B.40|Nigeria|2020-03-23	Africa|hCoV-19/Nigeria/OS070-CV11/2020|EPI ISL 455422|A|Nigeria|2020-03-29	0.0005042288	Africa
Africa|hCoV-19/Nigeria/ED03-CV157/2020|EPI ISL 527875|B.40|Nigeria|2020-03-26	Africa|hCoV-19/Nigeria/OS070-CV11/2020|EPI ISL 455422|A|Nigeria|2020-03-29	0.0006591104	Africa
Africa|hCoV-19/Nigeria/ED04-CV158/2020|EPI ISL 527876|A|Nigeria|2020-03-25	Africa|hCoV-19/Nigeria/OS070-CV11/2020|EPI ISL 455422|A|Nigeria|2020-03-29	0.0002688582	Africa
Africa|hCoV-19/Nigeria/ED06-CV159/2020|EPI ISL 527877|A|Nigeria|2020-03-25	Africa|hCoV-19/Nigeria/OS070-CV11/2020|EPI ISL 455422|A|Nigeria|2020-03-29	0.0002777134	Africa
Africa|hCoV-19/Nigeria/ED07-CV160/2020|EPI ISL 527878|B.40|Nigeria|2020-03-31	Africa|hCoV-19/Nigeria/OS070-CV11/2020|EPI ISL 455422|A|Nigeria|2020-03-29	0.0006388357	Africa
Africa|hCoV-19/Nigeria/ED1010-CV215/2020|EPI ISL 527879|B.1.1.229|Nigeria|2020-05-04	Africa|hCoV-19/Nigeria/OS070-CV11/2020|EPI ISL 455422|A|Nigeria|2020-03-29	0.0006387587	Africa
Africa|hCoV-19/Nigeria/ED18-CV161/2020|EPI ISL 527880|B.1.5|Nigeria|2020-03-25	Africa|hCoV-19/Nigeria/OS070-CV11/2020|EPI ISL 455422|A|Nigeria|2020-03-29	0.0005053279	Africa
Africa|hCoV-19/Nigeria/ED20-CV162/2020|EPI ISL 527881|B.1|Nigeria|2020-03-30	Africa|hCoV-19/Nigeria/OS070-CV11/2020|EPI ISL 455422|A|Nigeria|2020-03-29	0.0005714578	Africa
Africa|hCoV-19/Nigeria/ED25-CV163/2020|EPI ISL 527882|B.1.5|Nigeria|2020-05-09	Africa|hCoV-19/Nigeria/OS070-CV11/2020|EPI ISL 455422|A|Nigeria|2020-03-29	0.0005041849	Africa
Africa|hCoV-19/Nigeria/ED32-CV164/2020|EPI ISL 527883|B.1.5|Nigeria|2020-05-18	Africa|hCoV-19/Nigeria/OS070-CV11/2020|EPI ISL 455422|A|Nigeria|2020-03-29	0.0005086236	Africa
Africa|hCoV-19/Nigeria/ED46-CV165/2020|EPI ISL 527884|B.1.1.229|Nigeria|2020-04-24	Africa|hCoV-19/Nigeria/OS070-CV11/2020|EPI ISL 455422|A|Nigeria|2020-03-29	0.0007060578	Africa
Africa|hCoV-19/Nigeria/ED48-CV193/2020|EPI ISL 527885|B.1.5|Nigeria|2020-04-26	Africa|hCoV-19/Nigeria/OS070-CV11/2020|EPI ISL 455422|A|Nigeria|2020-03-29	0.0004819796	Africa
Africa|hCoV-19/Nigeria/EK025-CV58/2020|EPI ISL 487098|B.1.1.71|Nigeria|2020-04-19	Africa|hCoV-19/Nigeria/OS070-CV11/2020|EPI ISL 455422|A|Nigeria|2020-03-29	0.0007230868	Africa
Africa|hCoV-19/Nigeria/EK084-CV50/2020|EPI ISL 487105|B.1.1.71|Nigeria|2020-04-23	Africa|hCoV-19/Nigeria/OS070-CV11/2020|EPI ISL 455422|A|Nigeria|2020-03-29	0.0007060522	Africa
Africa|hCoV-19/Nigeria/EK220-CV54/2020|EPI ISL 487102|B.1.1|Nigeria|2020-05-14	Africa|hCoV-19/Nigeria/OS070-CV11/2020|EPI ISL 455422|A|Nigeria|2020-03-29	0.0006732214	Africa
Africa|hCoV-19/Nigeria/EK254-CV60/2020|EPI ISL 487096|B.1.1|Nigeria|2020-05-19	Africa|hCoV-19/Nigeria/OS070-CV11/2020|EPI ISL 455422|A|Nigeria|2020-03-29	0.0006909162	Africa
Africa|hCoV-19/Nigeria/EK291-CV115/2020|EPI ISL 527887|B.1.1|Nigeria|2020-06-02	Africa|hCoV-19/Nigeria/OS070-CV11/2020|EPI ISL 455422|A|Nigeria|2020-03-29	0.0007061003	Africa
Africa|hCoV-19/Nigeria/KW017-CV24/2020|EPI ISL 455362|B.1.255|Nigeria|2020-04-10	Africa|hCoV-19/Nigeria/OS070-CV11/2020|EPI ISL 455422|A|Nigeria|2020-03-29	0.0005714689	Africa
Africa|hCoV-19/Nigeria/KW298-CV48/2020|EPI ISL 487107|A|Nigeria|2020-05-08	Africa|hCoV-19/Nigeria/OS070-CV11/2020|EPI ISL 455422|A|Nigeria|2020-03-29	0.0002688362	Africa
Africa|hCoV-19/Nigeria/KW326-CV52/2020|EPI ISL 487103|B.1.1|Nigeria|2020-05-09	Africa|hCoV-19/Nigeria/OS070-CV11/2020|EPI ISL 455422|A|Nigeria|2020-03-29	0.0006422841	Africa
Africa|hCoV-19/Nigeria/Lagos01/2020|EPI ISL 413550|B.1.1|Nigeria|2020-02-27	Africa|hCoV-19/Nigeria/OS070-CV11/2020|EPI ISL 455422|A|Nigeria|2020-03-29	0.0006127472	Africa
Africa|hCoV-19/Nigeria/NG57752/2020|EPI ISL 462992|B.1.1|Nigeria|2020-03	Africa|hCoV-19/Nigeria/OS070-CV11/2020|EPI ISL 455422|A|Nigeria|2020-03-29	0.0006395319	Africa
Africa|hCoV-19/Nigeria/OG007-CV22/2020|EPI ISL 455412|B.40|Nigeria|2020-03-29	Africa|hCoV-19/Nigeria/OS070-CV11/2020|EPI ISL 455422|A|Nigeria|2020-03-29	0.0005378783	Africa
Africa|hCoV-19/Nigeria/ON191-CV49/2020|EPI ISL 487106|B.1.246|Nigeria|2020-06-30	Africa|hCoV-19/Nigeria/OS070-CV11/2020|EPI ISL 455422|A|Nigeria|2020-03-29	0.0006756203	Africa
Africa|hCoV-19/Nigeria/ON505-CV43/2020|EPI ISL 487112|B.1.246|Nigeria|2020-05-24	Africa|hCoV-19/Nigeria/OS070-CV11/2020|EPI ISL 455422|A|Nigeria|2020-03-29	0.0007396401	Africa
Africa|hCoV-19/Nigeria/ON507-CV44/2020|EPI ISL 487111|B.1.1.10|Nigeria|2020-05-24	Africa|hCoV-19/Nigeria/OS070-CV11/2020|EPI ISL 455422|A|Nigeria|2020-03-29	0.0007743193	Africa
Africa|hCoV-19/Nigeria/ON595-CV121/2020|EPI ISL 527888|B.1.1.90|Nigeria|2020-06-03	Africa|hCoV-19/Nigeria/OS070-CV11/2020|EPI ISL 455422|A|Nigeria|2020-03-29	0.0007397245	Africa
Africa|hCoV-19/Nigeria/ON705-CV153/2020|EPI ISL 527889|B.1.1.1|Nigeria|2020-06-09	Africa|hCoV-19/Nigeria/OS070-CV11/2020|EPI ISL 455422|A|Nigeria|2020-03-29	0.0008406303	Africa
Africa|hCoV-19/Nigeria/ON752-CV144/2020|EPI ISL 527890|B.1|Nigeria|2020-06-11	Africa|hCoV-19/Nigeria/OS070-CV11/2020|EPI ISL 455422|A|Nigeria|2020-03-29	0.0007065044	Africa
Africa|hCoV-19/Nigeria/ON920-CV152/2020|EPI ISL 527891|B.1.1.220|Nigeria|2020-06-16	Africa|hCoV-19/Nigeria/OS070-CV11/2020|EPI ISL 455422|A|Nigeria|2020-03-29	0.0007405710	Africa
Africa|hCoV-19/Nigeria/ON969-CV145/2020|EPI ISL 527892|B.1.1|Nigeria|2020-06-17	Africa|hCoV-19/Nigeria/OS070-CV11/2020|EPI ISL 455422|A|Nigeria|2020-03-29	0.0007397717	Africa
Africa|hCoV-19/Nigeria/OS016-CV3/2020|EPI ISL 455413|B.40|Nigeria|2020-03-27	Africa|hCoV-19/Nigeria/OS070-CV11/2020|EPI ISL 455422|A|Nigeria|2020-03-29	0.0005057244	Africa
Africa|hCoV-19/Nigeria/OS030-CV5/2020|EPI ISL 455415|A|Nigeria|2020-03-29	Africa|hCoV-19/Nigeria/OS070-CV11/2020|EPI ISL 455422|A|Nigeria|2020-03-29	0.0000000000	Africa
Africa|hCoV-19/Nigeria/OS055-CV8/2020|EPI ISL 455418|A|Nigeria|2020-03-29	Africa|hCoV-19/Nigeria/OS070-CV11/2020|EPI ISL 455422|A|Nigeria|2020-03-29	0.0000000000	Africa
Africa|hCoV-19/Nigeria/OS060-CV9/2020|EPI ISL 455419|B.1|Nigeria|2020-03-29	Africa|hCoV-19/Nigeria/OS070-CV11/2020|EPI ISL 455422|A|Nigeria|2020-03-29	0.0007120391	Africa
Africa|hCoV-19/Algeria/G0638 2264/2020|EPI ISL 418241|B.1|Algeria|2020-03-02	Africa|hCoV-19/Nigeria/OS085-CV14/2020|EPI ISL 455424|A|Nigeria|2020-03-29	0.0006062321	Africa
Africa|hCoV-19/Algeria/G0640 2265/2020|EPI ISL 418242|B.1|Algeria|2020-03-08	Africa|hCoV-19/Nigeria/OS085-CV14/2020|EPI ISL 455424|A|Nigeria|2020-03-29	0.0005041951	Africa
Africa|hCoV-19/Algeria/G0860 2262/2020|EPI ISL 420037|B.1|Algeria|2020-03-02	Africa|hCoV-19/Nigeria/OS085-CV14/2020|EPI ISL 455424|A|Nigeria|2020-03-29	0.0005041951	Africa
Africa|hCoV-19/Benin/1022/2020|EPI ISL 476826|B.1|Benin|2020-03-25	Africa|hCoV-19/Nigeria/OS085-CV14/2020|EPI ISL 455424|A|Nigeria|2020-03-29	0.0004369911	Africa
Africa|hCoV-19/Benin/1092/2020|EPI ISL 476827|B.1|Benin|2020-03-27	Africa|hCoV-19/Nigeria/OS085-CV14/2020|EPI ISL 455424|A|Nigeria|2020-03-29	0.0003698287	Africa
Africa|hCoV-19/Benin/1408/2020|EPI ISL 476825|B.1.356|Benin|2020-04-04	Africa|hCoV-19/Nigeria/OS085-CV14/2020|EPI ISL 455424|A|Nigeria|2020-03-29	0.0005042290	Africa
Africa|hCoV-19/Benin/1409/2020|EPI ISL 476828|B.1|Benin|2020-04-06	Africa|hCoV-19/Nigeria/OS085-CV14/2020|EPI ISL 455424|A|Nigeria|2020-03-29	0.0004739587	Africa
Africa|hCoV-19/Benin/1950/2020|EPI ISL 476830|A|Benin|2020-04-15	Africa|hCoV-19/Nigeria/OS085-CV14/2020|EPI ISL 455424|A|Nigeria|2020-03-29	0.0001680480	Africa
Africa|hCoV-19/Benin/197/2020|EPI ISL 476822|B.1.178|Benin|2020-03-15	Africa|hCoV-19/Nigeria/OS085-CV14/2020|EPI ISL 455424|A|Nigeria|2020-03-29	0.0004706675	Africa
Africa|hCoV-19/Benin/2012/2020|EPI ISL 476831|A|Benin|2020-04-15	Africa|hCoV-19/Nigeria/OS085-CV14/2020|EPI ISL 455424|A|Nigeria|2020-03-29	0.0001344100	Africa
Africa|hCoV-19/Benin/260/2020|EPI ISL 476823|B.1.292|Benin|2020-03-17	Africa|hCoV-19/Nigeria/OS085-CV14/2020|EPI ISL 455424|A|Nigeria|2020-03-29	0.0005714940	Africa
Africa|hCoV-19/Benin/314/2020|EPI ISL 476834|B.1.5|Benin|2020-03-17	Africa|hCoV-19/Nigeria/OS085-CV14/2020|EPI ISL 455424|A|Nigeria|2020-03-29	0.0005070579	Africa
Africa|hCoV-19/Benin/461/2020|EPI ISL 476833|A|Benin|2020-03-17	Africa|hCoV-19/Nigeria/OS085-CV14/2020|EPI ISL 455424|A|Nigeria|2020-03-29	0.0001680232	Africa
Africa|hCoV-19/Benin/501/2020|EPI ISL 476824|B.1.356|Benin|2020-03-17	Africa|hCoV-19/Nigeria/OS085-CV14/2020|EPI ISL 455424|A|Nigeria|2020-03-29	0.0005041951	Africa
Africa|hCoV-19/Benin/843/2020|EPI ISL 476829|A|Benin|2020-03-19	Africa|hCoV-19/Nigeria/OS085-CV14/2020|EPI ISL 455424|A|Nigeria|2020-03-29	0.0001344339	Africa
Africa|hCoV-19/Botswana/BOT0455/2020|EPI ISL 560386|B.1|Botswana|2020-03-28	Africa|hCoV-19/Nigeria/OS085-CV14/2020|EPI ISL 455424|A|Nigeria|2020-03-29	0.0004369514	Africa
Africa|hCoV-19/Botswana/BOT2254/2020|EPI ISL 560390|B.1.1|Botswana|2020-04-08	Africa|hCoV-19/Nigeria/OS085-CV14/2020|EPI ISL 455424|A|Nigeria|2020-03-29	0.0005132753	Africa
Africa|hCoV-19/Botswana/BOT2283/2020|EPI ISL 560385|B.1|Botswana|2020-04-07	Africa|hCoV-19/Nigeria/OS085-CV14/2020|EPI ISL 455424|A|Nigeria|2020-03-29	0.0005582051	Africa
Africa|hCoV-19/Botswana/BOT2624/2020|EPI ISL 560387|B.1.1|Botswana|2020-04-05	Africa|hCoV-19/Nigeria/OS085-CV14/2020|EPI ISL 455424|A|Nigeria|2020-03-29	0.0005233556	Africa
Africa|hCoV-19/Botswana/BOT4161/2020|EPI ISL 560388|B.1.1.220|Botswana|2020-04-16	Africa|hCoV-19/Nigeria/OS085-CV14/2020|EPI ISL 455424|A|Nigeria|2020-03-29	0.0005877279	Africa
Africa|hCoV-19/DRC/04186/2020|EPI ISL 471411|A|Democratic Republic of the Congo|2020-04-25	Africa|hCoV-19/Nigeria/OS085-CV14/2020|EPI ISL 455424|A|Nigeria|2020-03-29	0.0001680232	Africa
Africa|hCoV-19/DRC/04188/2020|EPI ISL 471413|A|Democratic Republic of the Congo|2020-04-25	Africa|hCoV-19/Nigeria/OS085-CV14/2020|EPI ISL 455424|A|Nigeria|2020-03-29	0.0002772592	Africa
Africa|hCoV-19/DRC/10041/2020|EPI ISL 527543|B.1.1.275|Democratic Republic of the Congo|2020-05-22	Africa|hCoV-19/Nigeria/OS085-CV14/2020|EPI ISL 455424|A|Nigeria|2020-03-29	0.0005458166	Africa
Africa|hCoV-19/DRC/10057/2020|EPI ISL 527538|B.1.1.275|Democratic Republic of the Congo|2020-05-22	Africa|hCoV-19/Nigeria/OS085-CV14/2020|EPI ISL 455424|A|Nigeria|2020-03-29	0.0006694394	Africa
Africa|hCoV-19/DRC/10061/2020|EPI ISL 527521|B.1.1.275|Democratic Republic of the Congo|2020-05-22	Africa|hCoV-19/Nigeria/OS085-CV14/2020|EPI ISL 455424|A|Nigeria|2020-03-29	0.0005212518	Africa
Africa|hCoV-19/DRC/10070/2020|EPI ISL 527544|B.1.178|Democratic Republic of the Congo|2020-05-22	Africa|hCoV-19/Nigeria/OS085-CV14/2020|EPI ISL 455424|A|Nigeria|2020-03-29	0.0005790394	Africa
Africa|hCoV-19/DRC/10120/2020|EPI ISL 513624|B.1.1.275|Democratic Republic of the Congo|2020-05-22	Africa|hCoV-19/Nigeria/OS085-CV14/2020|EPI ISL 455424|A|Nigeria|2020-03-29	0.0005941273	Africa
Africa|hCoV-19/DRC/10127/2020|EPI ISL 513625|B.1.1.275|Democratic Republic of the Congo|2020-05-22	Africa|hCoV-19/Nigeria/OS085-CV14/2020|EPI ISL 455424|A|Nigeria|2020-03-29	0.0005864227	Africa
Africa|hCoV-19/DRC/10242/2020|EPI ISL 513626|B.1.84|Democratic Republic of the Congo|2020-05-22	Africa|hCoV-19/Nigeria/OS085-CV14/2020|EPI ISL 455424|A|Nigeria|2020-03-29	0.0004742864	Africa
Africa|hCoV-19/DRC/10251/2020|EPI ISL 513627|B.1.128|Democratic Republic of the Congo|2020-05-22	Africa|hCoV-19/Nigeria/OS085-CV14/2020|EPI ISL 455424|A|Nigeria|2020-03-29	0.0006104876	Africa
Africa|hCoV-19/DRC/10324/2020|EPI ISL 527545|B.1.214|Democratic Republic of the Congo|2020-05-22	Africa|hCoV-19/Nigeria/OS085-CV14/2020|EPI ISL 455424|A|Nigeria|2020-03-29	0.0005456362	Africa
Africa|hCoV-19/DRC/10346/2020|EPI ISL 527546|B.1.214|Democratic Republic of the Congo|2020-05-22	Africa|hCoV-19/Nigeria/OS085-CV14/2020|EPI ISL 455424|A|Nigeria|2020-03-29	0.0005513124	Africa
Africa|hCoV-19/DRC/10364/2020|EPI ISL 527498|B.1|Democratic Republic of the Congo|2020-05-22	Africa|hCoV-19/Nigeria/OS085-CV14/2020|EPI ISL 455424|A|Nigeria|2020-03-29	0.0004459883	Africa
Africa|hCoV-19/DRC/10371/2020|EPI ISL 527489|B.1.178|Democratic Republic of the Congo|2020-05-22	Africa|hCoV-19/Nigeria/OS085-CV14/2020|EPI ISL 455424|A|Nigeria|2020-03-29	0.0005459021	Africa
Africa|hCoV-19/DRC/10373/2020|EPI ISL 527495|B.1.159|Democratic Republic of the Congo|2020-05-22	Africa|hCoV-19/Nigeria/OS085-CV14/2020|EPI ISL 455424|A|Nigeria|2020-03-29	0.0005466350	Africa
Africa|hCoV-19/DRC/10374/2020|EPI ISL 527539|B.1.84|Democratic Republic of the Congo|2020-05-22	Africa|hCoV-19/Nigeria/OS085-CV14/2020|EPI ISL 455424|A|Nigeria|2020-03-29	0.0007359043	Africa
Africa|hCoV-19/DRC/10375/2020|EPI ISL 527499|B.1.84|Democratic Republic of the Congo|2020-05-22	Africa|hCoV-19/Nigeria/OS085-CV14/2020|EPI ISL 455424|A|Nigeria|2020-03-29	0.0006502687	Africa
Africa|hCoV-19/DRC/10399/2020|EPI ISL 527491|B.1.214|Democratic Republic of the Congo|2020-05-22	Africa|hCoV-19/Nigeria/OS085-CV14/2020|EPI ISL 455424|A|Nigeria|2020-03-29	0.0005460291	Africa
Africa|hCoV-19/DRC/10502/2020|EPI ISL 527547|B.1.5|Democratic Republic of the Congo|2020-05-20	Africa|hCoV-19/Nigeria/OS085-CV14/2020|EPI ISL 455424|A|Nigeria|2020-03-29	0.0003748015	Africa
Africa|hCoV-19/DRC/10506/2020|EPI ISL 527524|B.1.5|Democratic Republic of the Congo|2020-05-18	Africa|hCoV-19/Nigeria/OS085-CV14/2020|EPI ISL 455424|A|Nigeria|2020-03-29	0.0003838905	Africa
Africa|hCoV-19/DRC/10507/2020|EPI ISL 527492|B.1.5|Democratic Republic of the Congo|2020-05-18	Africa|hCoV-19/Nigeria/OS085-CV14/2020|EPI ISL 455424|A|Nigeria|2020-03-29	0.0004096684	Africa
Africa|hCoV-19/DRC/10508/2020|EPI ISL 527494|B.1.5|Democratic Republic of the Congo|2020-05-20	Africa|hCoV-19/Nigeria/OS085-CV14/2020|EPI ISL 455424|A|Nigeria|2020-03-29	0.0004414465	Africa
Africa|hCoV-19/DRC/10532/2020|EPI ISL 527532|B.1.5|Democratic Republic of the Congo|2020-05-20	Africa|hCoV-19/Nigeria/OS085-CV14/2020|EPI ISL 455424|A|Nigeria|2020-03-29	0.0003842389	Africa
Africa|hCoV-19/DRC/10533/2020|EPI ISL 527548|B.1.5|Democratic Republic of the Congo|2020-05-20	Africa|hCoV-19/Nigeria/OS085-CV14/2020|EPI ISL 455424|A|Nigeria|2020-03-29	0.0004090081	Africa
Africa|hCoV-19/DRC/10621/2020|EPI ISL 527526|B.1.214|Democratic Republic of the Congo|2020-05-23	Africa|hCoV-19/Nigeria/OS085-CV14/2020|EPI ISL 455424|A|Nigeria|2020-03-29	0.0005228870	Africa
Africa|hCoV-19/DRC/10640/2020|EPI ISL 527541|B.1|Democratic Republic of the Congo|2020-05-22	Africa|hCoV-19/Nigeria/OS085-CV14/2020|EPI ISL 455424|A|Nigeria|2020-03-29	0.0007055229	Africa
Africa|hCoV-19/DRC/10644/2020|EPI ISL 527549|B.1|Democratic Republic of the Congo|2020-05-22	Africa|hCoV-19/Nigeria/OS085-CV14/2020|EPI ISL 455424|A|Nigeria|2020-03-29	0.0006817427	Africa
Africa|hCoV-19/DRC/10728/2020|EPI ISL 513628|B.1.5|Democratic Republic of the Congo|2020-05-23	Africa|hCoV-19/Nigeria/OS085-CV14/2020|EPI ISL 455424|A|Nigeria|2020-03-29	0.0004202061	Africa
Africa|hCoV-19/DRC/10731/2020|EPI ISL 513629|B.1.1.1|Democratic Republic of the Congo|2020-05-23	Africa|hCoV-19/Nigeria/OS085-CV14/2020|EPI ISL 455424|A|Nigeria|2020-03-29	0.0006703630	Africa
Africa|hCoV-19/DRC/10733/2020|EPI ISL 513630|B.1|Democratic Republic of the Congo|2020-05-23	Africa|hCoV-19/Nigeria/OS085-CV14/2020|EPI ISL 455424|A|Nigeria|2020-03-29	0.0005405672	Africa
Africa|hCoV-19/DRC/108/2020|EPI ISL 417948|B.1.128|Democratic Republic of the Congo|2020-03-19	Africa|hCoV-19/Nigeria/OS085-CV14/2020|EPI ISL 455424|A|Nigeria|2020-03-29	0.0005385087	Africa
Africa|hCoV-19/DRC/10885/2020|EPI ISL 513631|B.1.84|Democratic Republic of the Congo|2020-05-23	Africa|hCoV-19/Nigeria/OS085-CV14/2020|EPI ISL 455424|A|Nigeria|2020-03-29	0.0005444608	Africa
Africa|hCoV-19/DRC/10902/2020|EPI ISL 527490|B.1.178|Democratic Republic of the Congo|2020-05-23	Africa|hCoV-19/Nigeria/OS085-CV14/2020|EPI ISL 455424|A|Nigeria|2020-03-29	0.0005114013	Africa
Africa|hCoV-19/DRC/10913/2020|EPI ISL 527507|B.1.84|Democratic Republic of the Congo|2020-05-24	Africa|hCoV-19/Nigeria/OS085-CV14/2020|EPI ISL 455424|A|Nigeria|2020-03-29	0.0006198105	Africa
Africa|hCoV-19/DRC/11005/2020|EPI ISL 527550|B.1.159|Democratic Republic of the Congo|2020-05-24	Africa|hCoV-19/Nigeria/OS085-CV14/2020|EPI ISL 455424|A|Nigeria|2020-03-29	0.0006478123	Africa
Africa|hCoV-19/DRC/11008/2020|EPI ISL 527503|B.1.159|Democratic Republic of the Congo|2020-05-24	Africa|hCoV-19/Nigeria/OS085-CV14/2020|EPI ISL 455424|A|Nigeria|2020-03-29	0.0005847802	Africa
Africa|hCoV-19/DRC/11022/2020|EPI ISL 527551|B.1.214|Democratic Republic of the Congo|2020-05-24	Africa|hCoV-19/Nigeria/OS085-CV14/2020|EPI ISL 455424|A|Nigeria|2020-03-29	0.0006139279	Africa
Africa|hCoV-19/DRC/11024/2020|EPI ISL 527552|B.1.149|Democratic Republic of the Congo|2020-05-24	Africa|hCoV-19/Nigeria/OS085-CV14/2020|EPI ISL 455424|A|Nigeria|2020-03-29	0.0006539450	Africa
Africa|hCoV-19/DRC/11026/2020|EPI ISL 527553|B.1.149|Democratic Republic of the Congo|2020-05-24	Africa|hCoV-19/Nigeria/OS085-CV14/2020|EPI ISL 455424|A|Nigeria|2020-03-29	0.0005113662	Africa
Africa|hCoV-19/DRC/11031/2020|EPI ISL 527554|B.1.214|Democratic Republic of the Congo|2020-05-24	Africa|hCoV-19/Nigeria/OS085-CV14/2020|EPI ISL 455424|A|Nigeria|2020-03-29	0.0005458726	Africa
Africa|hCoV-19/DRC/11041/2020|EPI ISL 527555|B.1|Democratic Republic of the Congo|2020-05-24	Africa|hCoV-19/Nigeria/OS085-CV14/2020|EPI ISL 455424|A|Nigeria|2020-03-29	0.0005115880	Africa
Africa|hCoV-19/DRC/11057/2020|EPI ISL 527528|B.1.5|Democratic Republic of the Congo|2020-05-24	Africa|hCoV-19/Nigeria/OS085-CV14/2020|EPI ISL 455424|A|Nigeria|2020-03-29	0.0004535497	Africa
Africa|hCoV-19/DRC/11078/2020|EPI ISL 527514|B.1|Democratic Republic of the Congo|2020-05-24	Africa|hCoV-19/Nigeria/OS085-CV14/2020|EPI ISL 455424|A|Nigeria|2020-03-29	0.0005525693	Africa
Africa|hCoV-19/DRC/11079/2020|EPI ISL 527500|B.1.214|Democratic Republic of the Congo|2020-05-24	Africa|hCoV-19/Nigeria/OS085-CV14/2020|EPI ISL 455424|A|Nigeria|2020-03-29	0.0004800372	Africa
Africa|hCoV-19/DRC/11093/2020|EPI ISL 527527|B.1.5|Democratic Republic of the Congo|2020-05-24	Africa|hCoV-19/Nigeria/OS085-CV14/2020|EPI ISL 455424|A|Nigeria|2020-03-29	0.0005248292	Africa
Africa|hCoV-19/DRC/11096/2020|EPI ISL 527522|B.1|Democratic Republic of the Congo|2020-05-24	Africa|hCoV-19/Nigeria/OS085-CV14/2020|EPI ISL 455424|A|Nigeria|2020-03-29	0.0005214437	Africa
Africa|hCoV-19/DRC/11114/2020|EPI ISL 527534|B.1.214|Democratic Republic of the Congo|2020-05-25	Africa|hCoV-19/Nigeria/OS085-CV14/2020|EPI ISL 455424|A|Nigeria|2020-03-29	0.0005943556	Africa
Africa|hCoV-19/DRC/11123/2020|EPI ISL 527496|B.1.84|Democratic Republic of the Congo|2020-05-24	Africa|hCoV-19/Nigeria/OS085-CV14/2020|EPI ISL 455424|A|Nigeria|2020-03-29	0.0005124910	Africa
Africa|hCoV-19/DRC/11134/2020|EPI ISL 527518|B.1.5|Democratic Republic of the Congo|2020-05-24	Africa|hCoV-19/Nigeria/OS085-CV14/2020|EPI ISL 455424|A|Nigeria|2020-03-29	0.0004159002	Africa
Africa|hCoV-19/DRC/11143/2020|EPI ISL 527556|B.1|Democratic Republic of the Congo|2020-05-24	Africa|hCoV-19/Nigeria/OS085-CV14/2020|EPI ISL 455424|A|Nigeria|2020-03-29	0.0006478915	Africa
Africa|hCoV-19/DRC/11145/2020|EPI ISL 527501|B.1.214|Democratic Republic of the Congo|2020-05-24	Africa|hCoV-19/Nigeria/OS085-CV14/2020|EPI ISL 455424|A|Nigeria|2020-03-29	0.0006176778	Africa
Africa|hCoV-19/DRC/11148/2020|EPI ISL 527525|B.1.178|Democratic Republic of the Congo|2020-05-24	Africa|hCoV-19/Nigeria/OS085-CV14/2020|EPI ISL 455424|A|Nigeria|2020-03-29	0.0006299408	Africa
Africa|hCoV-19/DRC/11157/2020|EPI ISL 527530|B.1|Democratic Republic of the Congo|2020-05-25	Africa|hCoV-19/Nigeria/OS085-CV14/2020|EPI ISL 455424|A|Nigeria|2020-03-29	0.0006261699	Africa
Africa|hCoV-19/DRC/11187/2020|EPI ISL 527523|B.1.1.275|Democratic Republic of the Congo|2020-05-23	Africa|hCoV-19/Nigeria/OS085-CV14/2020|EPI ISL 455424|A|Nigeria|2020-03-29	0.0006267172	Africa
Africa|hCoV-19/DRC/11191/2020|EPI ISL 527506|B.1.1.275|Democratic Republic of the Congo|2020-05-23	Africa|hCoV-19/Nigeria/OS085-CV14/2020|EPI ISL 455424|A|Nigeria|2020-03-29	0.0005153255	Africa
Africa|hCoV-19/DRC/11252/2020|EPI ISL 527557|B.1.1.275|Democratic Republic of the Congo|2020-05-21	Africa|hCoV-19/Nigeria/OS085-CV14/2020|EPI ISL 455424|A|Nigeria|2020-03-29	0.0006817383	Africa
Africa|hCoV-19/DRC/11260/2020|EPI ISL 527558|B.1.1.275|Democratic Republic of the Congo|2020-05-23	Africa|hCoV-19/Nigeria/OS085-CV14/2020|EPI ISL 455424|A|Nigeria|2020-03-29	0.0005455693	Africa
Africa|hCoV-19/DRC/1131/2020|EPI ISL 429255|B.1.5|Democratic Republic of the Congo|2020-04-05	Africa|hCoV-19/Nigeria/OS085-CV14/2020|EPI ISL 455424|A|Nigeria|2020-03-29	0.0004407432	Africa
Africa|hCoV-19/DRC/11310/2020|EPI ISL 527529|B.1.149|Democratic Republic of the Congo|2020-05-25	Africa|hCoV-19/Nigeria/OS085-CV14/2020|EPI ISL 455424|A|Nigeria|2020-03-29	0.0005239512	Africa
Africa|hCoV-19/DRC/11318/2020|EPI ISL 527559|B.1.149|Democratic Republic of the Congo|2020-05-25	Africa|hCoV-19/Nigeria/OS085-CV14/2020|EPI ISL 455424|A|Nigeria|2020-03-29	0.0005425355	Africa
Africa|hCoV-19/DRC/11326/2020|EPI ISL 527508|B.1|Democratic Republic of the Congo|2020-05-25	Africa|hCoV-19/Nigeria/OS085-CV14/2020|EPI ISL 455424|A|Nigeria|2020-03-29	0.0005164892	Africa
Africa|hCoV-19/DRC/11334/2020|EPI ISL 527504|B.1.178|Democratic Republic of the Congo|2020-05-25	Africa|hCoV-19/Nigeria/OS085-CV14/2020|EPI ISL 455424|A|Nigeria|2020-03-29	0.0005157540	Africa
Africa|hCoV-19/DRC/11337/2020|EPI ISL 527510|B.1.84|Democratic Republic of the Congo|2020-05-25	Africa|hCoV-19/Nigeria/OS085-CV14/2020|EPI ISL 455424|A|Nigeria|2020-03-29	0.0005862000	Africa
Africa|hCoV-19/DRC/11341/2020|EPI ISL 527509|B.1.1.275|Democratic Republic of the Congo|2020-05-25	Africa|hCoV-19/Nigeria/OS085-CV14/2020|EPI ISL 455424|A|Nigeria|2020-03-29	0.0006202248	Africa
Africa|hCoV-19/DRC/11348/2020|EPI ISL 527560|B.1.149|Democratic Republic of the Congo|2020-05-25	Africa|hCoV-19/Nigeria/OS085-CV14/2020|EPI ISL 455424|A|Nigeria|2020-03-29	0.0005430144	Africa
Africa|hCoV-19/DRC/11369/2020|EPI ISL 527537|B.1.214|Democratic Republic of the Congo|2020-05-25	Africa|hCoV-19/Nigeria/OS085-CV14/2020|EPI ISL 455424|A|Nigeria|2020-03-29	0.0005262114	Africa
Africa|hCoV-19/DRC/11376/2020|EPI ISL 527513|B.1.214|Democratic Republic of the Congo|2020-05-25	Africa|hCoV-19/Nigeria/OS085-CV14/2020|EPI ISL 455424|A|Nigeria|2020-03-29	0.0005521761	Africa
Africa|hCoV-19/DRC/11411/2020|EPI ISL 527561|B.1.5|Democratic Republic of the Congo|2020-05-25	Africa|hCoV-19/Nigeria/OS085-CV14/2020|EPI ISL 455424|A|Nigeria|2020-03-29	0.0004770980	Africa
Africa|hCoV-19/DRC/11450/2020|EPI ISL 527516|B.1.5|Democratic Republic of the Congo|2020-05-25	Africa|hCoV-19/Nigeria/OS085-CV14/2020|EPI ISL 455424|A|Nigeria|2020-03-29	0.0003850450	Africa
Africa|hCoV-19/DRC/11458/2020|EPI ISL 527497|B.1.5|Democratic Republic of the Congo|2020-05-25	Africa|hCoV-19/Nigeria/OS085-CV14/2020|EPI ISL 455424|A|Nigeria|2020-03-29	0.0005507289	Africa
Africa|hCoV-19/DRC/11460/2020|EPI ISL 527562|B.1.214|Democratic Republic of the Congo|2020-05-25	Africa|hCoV-19/Nigeria/OS085-CV14/2020|EPI ISL 455424|A|Nigeria|2020-03-29	0.0006892283	Africa
Africa|hCoV-19/DRC/11472/2020|EPI ISL 527502|B.1.214|Democratic Republic of the Congo|2020-05-25	Africa|hCoV-19/Nigeria/OS085-CV14/2020|EPI ISL 455424|A|Nigeria|2020-03-29	0.0005826979	Africa
Africa|hCoV-19/DRC/11477/2020|EPI ISL 527563|B.1.84|Democratic Republic of the Congo|2020-05-25	Africa|hCoV-19/Nigeria/OS085-CV14/2020|EPI ISL 455424|A|Nigeria|2020-03-29	0.0004425840	Africa
Africa|hCoV-19/DRC/11486/2020|EPI ISL 527564|B.1.214|Democratic Republic of the Congo|2020-05-25	Africa|hCoV-19/Nigeria/OS085-CV14/2020|EPI ISL 455424|A|Nigeria|2020-03-29	0.0006137697	Africa
Africa|hCoV-19/DRC/11487/2020|EPI ISL 527505|B.1|Democratic Republic of the Congo|2020-05-25	Africa|hCoV-19/Nigeria/OS085-CV14/2020|EPI ISL 455424|A|Nigeria|2020-03-29	0.0005512231	Africa
Africa|hCoV-19/DRC/11507/2020|EPI ISL 527512|B.1|Democratic Republic of the Congo|2020-05-25	Africa|hCoV-19/Nigeria/OS085-CV14/2020|EPI ISL 455424|A|Nigeria|2020-03-29	0.0005854444	Africa
Africa|hCoV-19/DRC/1151/2020|EPI ISL 447596|B.38|Democratic Republic of the Congo|2020-04-05	Africa|hCoV-19/Nigeria/OS085-CV14/2020|EPI ISL 455424|A|Nigeria|2020-03-29	0.0005096413	Africa
Africa|hCoV-19/DRC/11511/2020|EPI ISL 527511|B.1.214|Democratic Republic of the Congo|2020-05-25	Africa|hCoV-19/Nigeria/OS085-CV14/2020|EPI ISL 455424|A|Nigeria|2020-03-29	0.0006208085	Africa
Africa|hCoV-19/DRC/11572/2020|EPI ISL 527565|B.1.214|Democratic Republic of the Congo|2020-05-25	Africa|hCoV-19/Nigeria/OS085-CV14/2020|EPI ISL 455424|A|Nigeria|2020-03-29	0.0005108336	Africa
Africa|hCoV-19/DRC/11576/2020|EPI ISL 527517|B.1|Democratic Republic of the Congo|2020-05-25	Africa|hCoV-19/Nigeria/OS085-CV14/2020|EPI ISL 455424|A|Nigeria|2020-03-29	0.0005202498	Africa
Africa|hCoV-19/DRC/11583/2020|EPI ISL 527542|B.1|Democratic Republic of the Congo|2020-05-25	Africa|hCoV-19/Nigeria/OS085-CV14/2020|EPI ISL 455424|A|Nigeria|2020-03-29	0.0006009154	Africa
Africa|hCoV-19/DRC/11616/2020|EPI ISL 527519|B.1|Democratic Republic of the Congo|2020-05-25	Africa|hCoV-19/Nigeria/OS085-CV14/2020|EPI ISL 455424|A|Nigeria|2020-03-29	0.0005193499	Africa
Africa|hCoV-19/DRC/11623/2020|EPI ISL 527566|B.1.5|Democratic Republic of the Congo|2020-05-25	Africa|hCoV-19/Nigeria/OS085-CV14/2020|EPI ISL 455424|A|Nigeria|2020-03-29	0.0005115854	Africa
Africa|hCoV-19/DRC/11624/2020|EPI ISL 527567|B.1.149|Democratic Republic of the Congo|2020-05-25	Africa|hCoV-19/Nigeria/OS085-CV14/2020|EPI ISL 455424|A|Nigeria|2020-03-29	0.0005113387	Africa
Africa|hCoV-19/DRC/11631/2020|EPI ISL 527568|B.1.149|Democratic Republic of the Congo|2020-05-25	Africa|hCoV-19/Nigeria/OS085-CV14/2020|EPI ISL 455424|A|Nigeria|2020-03-29	0.0005118621	Africa
Africa|hCoV-19/DRC/11632/2020|EPI ISL 527493|B.1|Democratic Republic of the Congo|2020-05-25	Africa|hCoV-19/Nigeria/OS085-CV14/2020|EPI ISL 455424|A|Nigeria|2020-03-29	0.0005464560	Africa
Africa|hCoV-19/DRC/11635/2020|EPI ISL 527540|B.1.214|Democratic Republic of the Congo|2020-05-25	Africa|hCoV-19/Nigeria/OS085-CV14/2020|EPI ISL 455424|A|Nigeria|2020-03-29	0.0005627590	Africa
Africa|hCoV-19/DRC/11640/2020|EPI ISL 527535|B.1.178|Democratic Republic of the Congo|2020-05-25	Africa|hCoV-19/Nigeria/OS085-CV14/2020|EPI ISL 455424|A|Nigeria|2020-03-29	0.0006626599	Africa
Africa|hCoV-19/DRC/11643/2020|EPI ISL 527520|B.1.5|Democratic Republic of the Congo|2020-05-25	Africa|hCoV-19/Nigeria/OS085-CV14/2020|EPI ISL 455424|A|Nigeria|2020-03-29	0.0005205699	Africa
Africa|hCoV-19/DRC/11648/2020|EPI ISL 527569|B.1.6|Democratic Republic of the Congo|2020-05-25	Africa|hCoV-19/Nigeria/OS085-CV14/2020|EPI ISL 455424|A|Nigeria|2020-03-29	0.0005773507	Africa
Africa|hCoV-19/DRC/11652/2020|EPI ISL 527570|B.1.149|Democratic Republic of the Congo|2020-05-25	Africa|hCoV-19/Nigeria/OS085-CV14/2020|EPI ISL 455424|A|Nigeria|2020-03-29	0.0005111975	Africa
Africa|hCoV-19/DRC/11653/2020|EPI ISL 527533|B.1.84|Democratic Republic of the Congo|2020-05-25	Africa|hCoV-19/Nigeria/OS085-CV14/2020|EPI ISL 455424|A|Nigeria|2020-03-29	0.0004888916	Africa
Africa|hCoV-19/DRC/11676/2020|EPI ISL 527531|B.1|Democratic Republic of the Congo|2020-05-26	Africa|hCoV-19/Nigeria/OS085-CV14/2020|EPI ISL 455424|A|Nigeria|2020-03-29	0.0007016203	Africa
Africa|hCoV-19/DRC/11677/2020|EPI ISL 527515|B.1.214|Democratic Republic of the Congo|2020-05-26	Africa|hCoV-19/Nigeria/OS085-CV14/2020|EPI ISL 455424|A|Nigeria|2020-03-29	0.0006236057	Africa
Africa|hCoV-19/DRC/11732/2020|EPI ISL 527536|B.1.214|Democratic Republic of the Congo|2020-05-26	Africa|hCoV-19/Nigeria/OS085-CV14/2020|EPI ISL 455424|A|Nigeria|2020-03-29	0.0005236845	Africa
Africa|hCoV-19/DRC/11733/2020|EPI ISL 527571|B.1.149|Democratic Republic of the Congo|2020-05-26	Africa|hCoV-19/Nigeria/OS085-CV14/2020|EPI ISL 455424|A|Nigeria|2020-03-29	0.0005425046	Africa
Africa|hCoV-19/DRC/11806/2020|EPI ISL 527572|B.1.214|Democratic Republic of the Congo|2020-05-26	Africa|hCoV-19/Nigeria/OS085-CV14/2020|EPI ISL 455424|A|Nigeria|2020-03-29	0.0006134769	Africa
Africa|hCoV-19/DRC/1234/2020|EPI ISL 429258|B.1.5|Democratic Republic of the Congo|2020-04-06	Africa|hCoV-19/Nigeria/OS085-CV14/2020|EPI ISL 455424|A|Nigeria|2020-03-29	0.0003927431	Africa
Africa|hCoV-19/DRC/1249/2020|EPI ISL 429259|B.1.5|Democratic Republic of the Congo|2020-04-06	Africa|hCoV-19/Nigeria/OS085-CV14/2020|EPI ISL 455424|A|Nigeria|2020-03-29	0.0004426636	Africa
Africa|hCoV-19/DRC/1319/2020|EPI ISL 431011|B.1.128|Democratic Republic of the Congo|2020-04-07	Africa|hCoV-19/Nigeria/OS085-CV14/2020|EPI ISL 455424|A|Nigeria|2020-03-29	0.0005442518	Africa
Africa|hCoV-19/DRC/1324/2020|EPI ISL 435033|B.1.128|Democratic Republic of the Congo|2020-04-07	Africa|hCoV-19/Nigeria/OS085-CV14/2020|EPI ISL 455424|A|Nigeria|2020-03-29	0.0005405749	Africa
Africa|hCoV-19/DRC/1326/2020|EPI ISL 435116|B.1|Democratic Republic of the Congo|2020-04-07	Africa|hCoV-19/Nigeria/OS085-CV14/2020|EPI ISL 455424|A|Nigeria|2020-03-29	0.0005192004	Africa
Africa|hCoV-19/DRC/1375/2020|EPI ISL 435117|B.1.1.1|Democratic Republic of the Congo|2020-04-07	Africa|hCoV-19/Nigeria/OS085-CV14/2020|EPI ISL 455424|A|Nigeria|2020-03-29	0.0006902159	Africa
Africa|hCoV-19/DRC/1376/2020|EPI ISL 431012|B.1.1.1|Democratic Republic of the Congo|2020-04-07	Africa|hCoV-19/Nigeria/OS085-CV14/2020|EPI ISL 455424|A|Nigeria|2020-03-29	0.0006500908	Africa
Africa|hCoV-19/DRC/1377/2020|EPI ISL 434678|B.1.1.1|Democratic Republic of the Congo|2020-04-07	Africa|hCoV-19/Nigeria/OS085-CV14/2020|EPI ISL 455424|A|Nigeria|2020-03-29	0.0006107173	Africa
Africa|hCoV-19/DRC/1378/2020|EPI ISL 435118|B.1.1.1|Democratic Republic of the Congo|2020-04-07	Africa|hCoV-19/Nigeria/OS085-CV14/2020|EPI ISL 455424|A|Nigeria|2020-03-29	0.0006481267	Africa
Africa|hCoV-19/DRC/1382/2020|EPI ISL 435113|B.1.1.1|Democratic Republic of the Congo|2020-04-07	Africa|hCoV-19/Nigeria/OS085-CV14/2020|EPI ISL 455424|A|Nigeria|2020-03-29	0.0006605303	Africa
Africa|hCoV-19/DRC/1397/2020|EPI ISL 434679|B.1.1.1|Democratic Republic of the Congo|2020-04-07	Africa|hCoV-19/Nigeria/OS085-CV14/2020|EPI ISL 455424|A|Nigeria|2020-03-29	0.0006487371	Africa
Africa|hCoV-19/DRC/1398/2020|EPI ISL 435114|B.1.1.1|Democratic Republic of the Congo|2020-04-07	Africa|hCoV-19/Nigeria/OS085-CV14/2020|EPI ISL 455424|A|Nigeria|2020-03-29	0.0006069699	Africa
Africa|hCoV-19/DRC/1422/2020|EPI ISL 434680|B.1.149|Democratic Republic of the Congo|2020-04-08	Africa|hCoV-19/Nigeria/OS085-CV14/2020|EPI ISL 455424|A|Nigeria|2020-03-29	0.0005515273	Africa
Africa|hCoV-19/DRC/1423/2020|EPI ISL 434710|B.1.149|Democratic Republic of the Congo|2020-04-08	Africa|hCoV-19/Nigeria/OS085-CV14/2020|EPI ISL 455424|A|Nigeria|2020-03-29	0.0005056442	Africa
Africa|hCoV-19/DRC/1486/2020|EPI ISL 434711|B.1|Democratic Republic of the Congo|2020-04-08	Africa|hCoV-19/Nigeria/OS085-CV14/2020|EPI ISL 455424|A|Nigeria|2020-03-29	0.0004889940	Africa
Africa|hCoV-19/DRC/1516/2020|EPI ISL 435032|B.1.5|Democratic Republic of the Congo|2020-04-09	Africa|hCoV-19/Nigeria/OS085-CV14/2020|EPI ISL 455424|A|Nigeria|2020-03-29	0.0004369513	Africa
Africa|hCoV-19/DRC/1565/2020|EPI ISL 434681|B.1|Democratic Republic of the Congo|2020-04-09	Africa|hCoV-19/Nigeria/OS085-CV14/2020|EPI ISL 455424|A|Nigeria|2020-03-29	0.0004801622	Africa
Africa|hCoV-19/DRC/158/2020|EPI ISL 417950|B.40|Democratic Republic of the Congo|2020-03-20	Africa|hCoV-19/Nigeria/OS085-CV14/2020|EPI ISL 455424|A|Nigeria|2020-03-29	0.0005042609	Africa
Africa|hCoV-19/DRC/1715/2020|EPI ISL 435156|B.1.84|Democratic Republic of the Congo|2020-04-10	Africa|hCoV-19/Nigeria/OS085-CV14/2020|EPI ISL 455424|A|Nigeria|2020-03-29	0.0005095569	Africa
Africa|hCoV-19/DRC/1767/2020|EPI ISL 435157|B.1.5|Democratic Republic of the Congo|2020-04-10	Africa|hCoV-19/Nigeria/OS085-CV14/2020|EPI ISL 455424|A|Nigeria|2020-03-29	0.0004205149	Africa
Africa|hCoV-19/DRC/1779/2020|EPI ISL 435158|C.14|Democratic Republic of the Congo|2020-04-10	Africa|hCoV-19/Nigeria/OS085-CV14/2020|EPI ISL 455424|A|Nigeria|2020-03-29	0.0007312409	Africa
Africa|hCoV-19/DRC/191/2020|EPI ISL 417955|B.1.128|Democratic Republic of the Congo|2020-03-21	Africa|hCoV-19/Nigeria/OS085-CV14/2020|EPI ISL 455424|A|Nigeria|2020-03-29	0.0005386354	Africa
Africa|hCoV-19/DRC/1952/2020|EPI ISL 435159|B.1.5|Democratic Republic of the Congo|2020-04-11	Africa|hCoV-19/Nigeria/OS085-CV14/2020|EPI ISL 455424|A|Nigeria|2020-03-29	0.0004503603	Africa
Africa|hCoV-19/DRC/1982/2020|EPI ISL 435160|B.1|Democratic Republic of the Congo|2020-04-12	Africa|hCoV-19/Nigeria/OS085-CV14/2020|EPI ISL 455424|A|Nigeria|2020-03-29	0.0004831392	Africa
Africa|hCoV-19/DRC/2047/2020|EPI ISL 435161|B.1.1.1|Democratic Republic of the Congo|2020-04-12	Africa|hCoV-19/Nigeria/OS085-CV14/2020|EPI ISL 455424|A|Nigeria|2020-03-29	0.0006169751	Africa
Africa|hCoV-19/DRC/2063/2020|EPI ISL 435162|B.1|Democratic Republic of the Congo|2020-04-12	Africa|hCoV-19/Nigeria/OS085-CV14/2020|EPI ISL 455424|A|Nigeria|2020-03-29	0.0004489098	Africa
Africa|hCoV-19/DRC/2120/2020|EPI ISL 435163|B.1.149|Democratic Republic of the Congo|2020-04-12	Africa|hCoV-19/Nigeria/OS085-CV14/2020|EPI ISL 455424|A|Nigeria|2020-03-29	0.0005092487	Africa
Africa|hCoV-19/DRC/2121/2020|EPI ISL 435164|B.1.149|Democratic Republic of the Congo|2020-04-12	Africa|hCoV-19/Nigeria/OS085-CV14/2020|EPI ISL 455424|A|Nigeria|2020-03-29	0.0005169340	Africa
Africa|hCoV-19/DRC/2122/2020|EPI ISL 435165|B.1.149|Democratic Republic of the Congo|2020-04-13	Africa|hCoV-19/Nigeria/OS085-CV14/2020|EPI ISL 455424|A|Nigeria|2020-03-29	0.0005962582	Africa
Africa|hCoV-19/DRC/2125/2020|EPI ISL 435166|B.1.149|Democratic Republic of the Congo|2020-04-13	Africa|hCoV-19/Nigeria/OS085-CV14/2020|EPI ISL 455424|A|Nigeria|2020-03-29	0.0004841012	Africa
Africa|hCoV-19/DRC/2128/2020|EPI ISL 435167|B.1|Democratic Republic of the Congo|2020-04-13	Africa|hCoV-19/Nigeria/OS085-CV14/2020|EPI ISL 455424|A|Nigeria|2020-03-29	0.0004231389	Africa
Africa|hCoV-19/DRC/2133/2020|EPI ISL 435168|B.1.128|Democratic Republic of the Congo|2020-04-13	Africa|hCoV-19/Nigeria/OS085-CV14/2020|EPI ISL 455424|A|Nigeria|2020-03-29	0.0005597023	Africa
Africa|hCoV-19/DRC/214/2020|EPI ISL 420030|B.1.6|Democratic Republic of the Congo|2020-03-21	Africa|hCoV-19/Nigeria/OS085-CV14/2020|EPI ISL 455424|A|Nigeria|2020-03-29	0.0004047732	Africa
Africa|hCoV-19/DRC/215/2020|EPI ISL 420031|B.1.1.1|Democratic Republic of the Congo|2020-03-21	Africa|hCoV-19/Nigeria/OS085-CV14/2020|EPI ISL 455424|A|Nigeria|2020-03-29	0.0006171869	Africa
Africa|hCoV-19/DRC/2169/2020|EPI ISL 436194|B.1.5|Democratic Republic of the Congo|2020-04-13	Africa|hCoV-19/Nigeria/OS085-CV14/2020|EPI ISL 455424|A|Nigeria|2020-03-29	0.0004896386	Africa
Africa|hCoV-19/DRC/2299/2020|EPI ISL 436412|B.1.5|Democratic Republic of the Congo|2020-04-14	Africa|hCoV-19/Nigeria/OS085-CV14/2020|EPI ISL 455424|A|Nigeria|2020-03-29	0.0005086046	Africa
Africa|hCoV-19/DRC/236/2020|EPI ISL 420032|B.1.128|Democratic Republic of the Congo|2020-03-22	Africa|hCoV-19/Nigeria/OS085-CV14/2020|EPI ISL 455424|A|Nigeria|2020-03-29	0.0005392944	Africa
Africa|hCoV-19/DRC/2363/2020|EPI ISL 437194|B.1.84|Democratic Republic of the Congo|2020-04-14	Africa|hCoV-19/Nigeria/OS085-CV14/2020|EPI ISL 455424|A|Nigeria|2020-03-29	0.0004746466	Africa
Africa|hCoV-19/DRC/2384/2020|EPI ISL 437196|B.1.149|Democratic Republic of the Congo|2020-04-14	Africa|hCoV-19/Nigeria/OS085-CV14/2020|EPI ISL 455424|A|Nigeria|2020-03-29	0.0005179513	Africa
Africa|hCoV-19/DRC/241/2020|EPI ISL 420033|B.1.1.75|Democratic Republic of the Congo|2020-03-22	Africa|hCoV-19/Nigeria/OS085-CV14/2020|EPI ISL 455424|A|Nigeria|2020-03-29	0.0005730947	Africa
Africa|hCoV-19/DRC/243/2020|EPI ISL 420034|B.1|Democratic Republic of the Congo|2020-03-22	Africa|hCoV-19/Nigeria/OS085-CV14/2020|EPI ISL 455424|A|Nigeria|2020-03-29	0.0004479493	Africa
Africa|hCoV-19/DRC/248/2020|EPI ISL 420035|B.1.5|Democratic Republic of the Congo|2020-03-22	Africa|hCoV-19/Nigeria/OS085-CV14/2020|EPI ISL 455424|A|Nigeria|2020-03-29	0.0004044284	Africa
Africa|hCoV-19/DRC/2496/2020|EPI ISL 437337|B.1.149|Democratic Republic of the Congo|2020-04-15	Africa|hCoV-19/Nigeria/OS085-CV14/2020|EPI ISL 455424|A|Nigeria|2020-03-29	0.0005378424	Africa
Africa|hCoV-19/DRC/2529/2020|EPI ISL 437338|B.1.178|Democratic Republic of the Congo|2020-04-15	Africa|hCoV-19/Nigeria/OS085-CV14/2020|EPI ISL 455424|A|Nigeria|2020-03-29	0.0005042170	Africa
Africa|hCoV-19/DRC/253/2020|EPI ISL 420838|B.1.5|Democratic Republic of the Congo|2020-03-22	Africa|hCoV-19/Nigeria/OS085-CV14/2020|EPI ISL 455424|A|Nigeria|2020-03-29	0.0004059057	Africa
Africa|hCoV-19/DRC/2536/2020|EPI ISL 437339|B.1|Democratic Republic of the Congo|2020-04-15	Africa|hCoV-19/Nigeria/OS085-CV14/2020|EPI ISL 455424|A|Nigeria|2020-03-29	0.0005042171	Africa
Africa|hCoV-19/DRC/254/2020|EPI ISL 420839|B.1|Democratic Republic of the Congo|2020-03-22	Africa|hCoV-19/Nigeria/OS085-CV14/2020|EPI ISL 455424|A|Nigeria|2020-03-29	0.0004772817	Africa
Africa|hCoV-19/DRC/2563/2020|EPI ISL 437340|B.1.9|Democratic Republic of the Congo|2020-04-15	Africa|hCoV-19/Nigeria/OS085-CV14/2020|EPI ISL 455424|A|Nigeria|2020-03-29	0.0007059891	Africa
Africa|hCoV-19/DRC/2580/2020|EPI ISL 437341|B.1.5|Democratic Republic of the Congo|2020-04-15	Africa|hCoV-19/Nigeria/OS085-CV14/2020|EPI ISL 455424|A|Nigeria|2020-03-29	0.0004394279	Africa
Africa|hCoV-19/DRC/2644/2020|EPI ISL 437342|B.1.84|Democratic Republic of the Congo|2020-04-15	Africa|hCoV-19/Nigeria/OS085-CV14/2020|EPI ISL 455424|A|Nigeria|2020-03-29	0.0005457864	Africa
Africa|hCoV-19/DRC/2670/2020|EPI ISL 437343|B.1.9|Democratic Republic of the Congo|2020-04-15	Africa|hCoV-19/Nigeria/OS085-CV14/2020|EPI ISL 455424|A|Nigeria|2020-03-29	0.0007396715	Africa
Africa|hCoV-19/DRC/2727/2020|EPI ISL 437344|B.1|Democratic Republic of the Congo|2020-04-16	Africa|hCoV-19/Nigeria/OS085-CV14/2020|EPI ISL 455424|A|Nigeria|2020-03-29	0.0004448401	Africa
Africa|hCoV-19/DRC/2728/2020|EPI ISL 437345|B.1.84|Democratic Republic of the Congo|2020-04-16	Africa|hCoV-19/Nigeria/OS085-CV14/2020|EPI ISL 455424|A|Nigeria|2020-03-29	0.0005164962	Africa
Africa|hCoV-19/DRC/2813/2020|EPI ISL 437346|C.14|Democratic Republic of the Congo|2020-04-16	Africa|hCoV-19/Nigeria/OS085-CV14/2020|EPI ISL 455424|A|Nigeria|2020-03-29	0.0007401302	Africa
Africa|hCoV-19/DRC/2819/2020|EPI ISL 437347|B.1|Democratic Republic of the Congo|2020-04-16	Africa|hCoV-19/Nigeria/OS085-CV14/2020|EPI ISL 455424|A|Nigeria|2020-03-29	0.0005495276	Africa
Africa|hCoV-19/DRC/2827/2020|EPI ISL 437348|B.1|Democratic Republic of the Congo|2020-04-16	Africa|hCoV-19/Nigeria/OS085-CV14/2020|EPI ISL 455424|A|Nigeria|2020-03-29	0.0004369323	Africa
Africa|hCoV-19/DRC/2855/2020|EPI ISL 437350|B.1|Democratic Republic of the Congo|2020-04-16	Africa|hCoV-19/Nigeria/OS085-CV14/2020|EPI ISL 455424|A|Nigeria|2020-03-29	0.0004705931	Africa
Africa|hCoV-19/DRC/2864/2020|EPI ISL 437351|B.1|Democratic Republic of the Congo|2020-04-16	Africa|hCoV-19/Nigeria/OS085-CV14/2020|EPI ISL 455424|A|Nigeria|2020-03-29	0.0004715869	Africa
Africa|hCoV-19/DRC/2904/2020|EPI ISL 437352|B.1|Democratic Republic of the Congo|2020-04-17	Africa|hCoV-19/Nigeria/OS085-CV14/2020|EPI ISL 455424|A|Nigeria|2020-03-29	0.0004705931	Africa
Africa|hCoV-19/DRC/2938/2020|EPI ISL 437353|B.1.275|Democratic Republic of the Congo|2020-04-17	Africa|hCoV-19/Nigeria/OS085-CV14/2020|EPI ISL 455424|A|Nigeria|2020-03-29	0.0006606126	Africa
Africa|hCoV-19/DRC/2939/2020|EPI ISL 437354|B.1|Democratic Republic of the Congo|2020-04-17	Africa|hCoV-19/Nigeria/OS085-CV14/2020|EPI ISL 455424|A|Nigeria|2020-03-29	0.0005726449	Africa
Africa|hCoV-19/DRC/2942/2020|EPI ISL 437355|B.1|Democratic Republic of the Congo|2020-04-17	Africa|hCoV-19/Nigeria/OS085-CV14/2020|EPI ISL 455424|A|Nigeria|2020-03-29	0.0005530388	Africa
Africa|hCoV-19/DRC/299/2020|EPI ISL 420840|B.4|Democratic Republic of the Congo|2020-03-20	Africa|hCoV-19/Nigeria/OS085-CV14/2020|EPI ISL 455424|A|Nigeria|2020-03-29	0.0006156621	Africa
Africa|hCoV-19/DRC/300/2020|EPI ISL 420841|A|Democratic Republic of the Congo|2020-03-22	Africa|hCoV-19/Nigeria/OS085-CV14/2020|EPI ISL 455424|A|Nigeria|2020-03-29	0.0001693913	Africa
Africa|hCoV-19/DRC/3041/2020|EPI ISL 437356|B.1|Democratic Republic of the Congo|2020-04-18	Africa|hCoV-19/Nigeria/OS085-CV14/2020|EPI ISL 455424|A|Nigeria|2020-03-29	0.0005400696	Africa
Africa|hCoV-19/DRC/307/2020|EPI ISL 420842|B.1.9|Democratic Republic of the Congo|2020-03	Africa|hCoV-19/Nigeria/OS085-CV14/2020|EPI ISL 455424|A|Nigeria|2020-03-29	0.0005541573	Africa
Africa|hCoV-19/DRC/3070/2020|EPI ISL 437357|B.1.214|Democratic Republic of the Congo|2020-04-18	Africa|hCoV-19/Nigeria/OS085-CV14/2020|EPI ISL 455424|A|Nigeria|2020-03-29	0.0005746131	Africa
Africa|hCoV-19/DRC/3089/2020|EPI ISL 437358|B.1.84|Democratic Republic of the Congo|2020-04-19	Africa|hCoV-19/Nigeria/OS085-CV14/2020|EPI ISL 455424|A|Nigeria|2020-03-29	0.0005048466	Africa
Africa|hCoV-19/DRC/3440/2020|EPI ISL 447597|B.1.84|Democratic Republic of the Congo|2020-04-22	Africa|hCoV-19/Nigeria/OS085-CV14/2020|EPI ISL 455424|A|Nigeria|2020-03-29	0.0004764765	Africa
Africa|hCoV-19/DRC/3451/2020|EPI ISL 447598|B.1.178|Democratic Republic of the Congo|2020-04-22	Africa|hCoV-19/Nigeria/OS085-CV14/2020|EPI ISL 455424|A|Nigeria|2020-03-29	0.0004768593	Africa
Africa|hCoV-19/DRC/3453/2020|EPI ISL 447599|B.1.84|Democratic Republic of the Congo|2020-04-22	Africa|hCoV-19/Nigeria/OS085-CV14/2020|EPI ISL 455424|A|Nigeria|2020-03-29	0.0004767685	Africa
Africa|hCoV-19/DRC/3481/2020|EPI ISL 447600|B.1|Democratic Republic of the Congo|2020-04-22	Africa|hCoV-19/Nigeria/OS085-CV14/2020|EPI ISL 455424|A|Nigeria|2020-03-29	0.0003843249	Africa
Africa|hCoV-19/DRC/3482/2020|EPI ISL 447601|B.1|Democratic Republic of the Congo|2020-04-22	Africa|hCoV-19/Nigeria/OS085-CV14/2020|EPI ISL 455424|A|Nigeria|2020-03-29	0.0004464174	Africa
Africa|hCoV-19/DRC/3483/2020|EPI ISL 447602|B.1|Democratic Republic of the Congo|2020-04-22	Africa|hCoV-19/Nigeria/OS085-CV14/2020|EPI ISL 455424|A|Nigeria|2020-03-29	0.0003837217	Africa
Africa|hCoV-19/DRC/3490/2020|EPI ISL 447603|B.1|Democratic Republic of the Congo|2020-04-22	Africa|hCoV-19/Nigeria/OS085-CV14/2020|EPI ISL 455424|A|Nigeria|2020-03-29	0.0004433338	Africa
Africa|hCoV-19/DRC/3504/2020|EPI ISL 447604|B.1.149|Democratic Republic of the Congo|2020-04-23	Africa|hCoV-19/Nigeria/OS085-CV14/2020|EPI ISL 455424|A|Nigeria|2020-03-29	0.0004539547	Africa
Africa|hCoV-19/DRC/352/2020|EPI ISL 420850|B.1.5|Democratic Republic of the Congo|2020-03	Africa|hCoV-19/Nigeria/OS085-CV14/2020|EPI ISL 455424|A|Nigeria|2020-03-29	0.0004428686	Africa
Africa|hCoV-19/DRC/353/2020|EPI ISL 420843|B.1.5|Democratic Republic of the Congo|2020-03	Africa|hCoV-19/Nigeria/OS085-CV14/2020|EPI ISL 455424|A|Nigeria|2020-03-29	0.0003747377	Africa
Africa|hCoV-19/DRC/355/2020|EPI ISL 420844|B.1|Democratic Republic of the Congo|2020-03	Africa|hCoV-19/Nigeria/OS085-CV14/2020|EPI ISL 455424|A|Nigeria|2020-03-29	0.0004384795	Africa
Africa|hCoV-19/DRC/3552/2020|EPI ISL 447605|B.1.84|Democratic Republic of the Congo|2020-04-23	Africa|hCoV-19/Nigeria/OS085-CV14/2020|EPI ISL 455424|A|Nigeria|2020-03-29	0.0004479882	Africa
Africa|hCoV-19/DRC/3595/2020|EPI ISL 447606|B.1.5|Democratic Republic of the Congo|2020-04-23	Africa|hCoV-19/Nigeria/OS085-CV14/2020|EPI ISL 455424|A|Nigeria|2020-03-29	0.0004755749	Africa
Africa|hCoV-19/DRC/3632/2020|EPI ISL 447607|B.1.5|Democratic Republic of the Congo|2020-04-23	Africa|hCoV-19/Nigeria/OS085-CV14/2020|EPI ISL 455424|A|Nigeria|2020-03-29	0.0004429805	Africa
Africa|hCoV-19/DRC/3633/2020|EPI ISL 447230|B.1.5|Democratic Republic of the Congo|2020-04-23	Africa|hCoV-19/Nigeria/OS085-CV14/2020|EPI ISL 455424|A|Nigeria|2020-03-29	0.0004472006	Africa
Africa|hCoV-19/DRC/3653/2020|EPI ISL 447231|B.1.128|Democratic Republic of the Congo|2020-04-23	Africa|hCoV-19/Nigeria/OS085-CV14/2020|EPI ISL 455424|A|Nigeria|2020-03-29	0.0005743646	Africa
Africa|hCoV-19/DRC/3659/2020|EPI ISL 447232|B.1.128|Democratic Republic of the Congo|2020-04-23	Africa|hCoV-19/Nigeria/OS085-CV14/2020|EPI ISL 455424|A|Nigeria|2020-03-29	0.0005748890	Africa
Africa|hCoV-19/DRC/3661/2020|EPI ISL 447233|B.1.128|Democratic Republic of the Congo|2020-04-23	Africa|hCoV-19/Nigeria/OS085-CV14/2020|EPI ISL 455424|A|Nigeria|2020-03-29	0.0005797898	Africa
Africa|hCoV-19/DRC/3662/2020|EPI ISL 447234|B.1.128|Democratic Republic of the Congo|2020-04-23	Africa|hCoV-19/Nigeria/OS085-CV14/2020|EPI ISL 455424|A|Nigeria|2020-03-29	0.0005793552	Africa
Africa|hCoV-19/DRC/3664/2020|EPI ISL 447235|B.1.128|Democratic Republic of the Congo|2020-04-23	Africa|hCoV-19/Nigeria/OS085-CV14/2020|EPI ISL 455424|A|Nigeria|2020-03-29	0.0005794540	Africa
Africa|hCoV-19/DRC/3683/2020|EPI ISL 447236|B.1.5|Democratic Republic of the Congo|2020-04-24	Africa|hCoV-19/Nigeria/OS085-CV14/2020|EPI ISL 455424|A|Nigeria|2020-03-29	0.0004770916	Africa
Africa|hCoV-19/DRC/3688/2020|EPI ISL 447237|B.1.128|Democratic Republic of the Congo|2020-04-24	Africa|hCoV-19/Nigeria/OS085-CV14/2020|EPI ISL 455424|A|Nigeria|2020-03-29	0.0006115452	Africa
Africa|hCoV-19/DRC/376/2020|EPI ISL 420851|B.1.6|Democratic Republic of the Congo|2020-03-25	Africa|hCoV-19/Nigeria/OS085-CV14/2020|EPI ISL 455424|A|Nigeria|2020-03-29	0.0005093078	Africa
Africa|hCoV-19/DRC/3764/2020|EPI ISL 447238|B.1.84|Democratic Republic of the Congo|2020-04-24	Africa|hCoV-19/Nigeria/OS085-CV14/2020|EPI ISL 455424|A|Nigeria|2020-03-29	0.0005445187	Africa
Africa|hCoV-19/DRC/3768/2020|EPI ISL 447239|B.1.84|Democratic Republic of the Congo|2020-04-24	Africa|hCoV-19/Nigeria/OS085-CV14/2020|EPI ISL 455424|A|Nigeria|2020-03-29	0.0004767895	Africa
Africa|hCoV-19/DRC/3778/2020|EPI ISL 447240|B.1.128|Democratic Republic of the Congo|2020-04-24	Africa|hCoV-19/Nigeria/OS085-CV14/2020|EPI ISL 455424|A|Nigeria|2020-03-29	0.0006103633	Africa
Africa|hCoV-19/DRC/3787/2020|EPI ISL 447241|B.1|Democratic Republic of the Congo|2020-04-24	Africa|hCoV-19/Nigeria/OS085-CV14/2020|EPI ISL 455424|A|Nigeria|2020-03-29	0.0004508024	Africa
Africa|hCoV-19/DRC/3791/2020|EPI ISL 447242|B.1|Democratic Republic of the Congo|2020-04-24	Africa|hCoV-19/Nigeria/OS085-CV14/2020|EPI ISL 455424|A|Nigeria|2020-03-29	0.0004919613	Africa
Africa|hCoV-19/DRC/3803/2020|EPI ISL 447243|B.1|Democratic Republic of the Congo|2020-04-24	Africa|hCoV-19/Nigeria/OS085-CV14/2020|EPI ISL 455424|A|Nigeria|2020-03-29	0.0003835481	Africa
Africa|hCoV-19/DRC/3806/2020|EPI ISL 447244|B.1|Democratic Republic of the Congo|2020-04-24	Africa|hCoV-19/Nigeria/OS085-CV14/2020|EPI ISL 455424|A|Nigeria|2020-03-29	0.0003835212	Africa
Africa|hCoV-19/DRC/3827/2020|EPI ISL 447245|B.1|Democratic Republic of the Congo|2020-04-24	Africa|hCoV-19/Nigeria/OS085-CV14/2020|EPI ISL 455424|A|Nigeria|2020-03-29	0.0005452325	Africa
Africa|hCoV-19/DRC/3829/2020|EPI ISL 447246|B.1|Democratic Republic of the Congo|2020-04-24	Africa|hCoV-19/Nigeria/OS085-CV14/2020|EPI ISL 455424|A|Nigeria|2020-03-29	0.0005118427	Africa
Africa|hCoV-19/DRC/3834/2020|EPI ISL 447247|A|Democratic Republic of the Congo|2020-04-25	Africa|hCoV-19/Nigeria/OS085-CV14/2020|EPI ISL 455424|A|Nigeria|2020-03-29	0.0002742843	Africa
Africa|hCoV-19/DRC/3837/2020|EPI ISL 447248|B.1.128|Democratic Republic of the Congo|2020-04-25	Africa|hCoV-19/Nigeria/OS085-CV14/2020|EPI ISL 455424|A|Nigeria|2020-03-29	0.0005790789	Africa
Africa|hCoV-19/DRC/3841/2020|EPI ISL 447249|B.1.128|Democratic Republic of the Congo|2020-04-25	Africa|hCoV-19/Nigeria/OS085-CV14/2020|EPI ISL 455424|A|Nigeria|2020-03-29	0.0006457589	Africa
Africa|hCoV-19/DRC/3842/2020|EPI ISL 471396|B.1.128|Democratic Republic of the Congo|2020-04-25	Africa|hCoV-19/Nigeria/OS085-CV14/2020|EPI ISL 455424|A|Nigeria|2020-03-29	0.0006387695	Africa
Africa|hCoV-19/DRC/3846/2020|EPI ISL 471397|B.1.84|Democratic Republic of the Congo|2020-04-25	Africa|hCoV-19/Nigeria/OS085-CV14/2020|EPI ISL 455424|A|Nigeria|2020-03-29	0.0005714577	Africa
Africa|hCoV-19/DRC/3937/2020|EPI ISL 471398|B.1|Democratic Republic of the Congo|2020-04-25	Africa|hCoV-19/Nigeria/OS085-CV14/2020|EPI ISL 455424|A|Nigeria|2020-03-29	0.0005378316	Africa
Africa|hCoV-19/DRC/3941/2020|EPI ISL 471399|B.1.128|Democratic Republic of the Congo|2020-04-25	Africa|hCoV-19/Nigeria/OS085-CV14/2020|EPI ISL 455424|A|Nigeria|2020-03-29	0.0005779983	Africa
Africa|hCoV-19/DRC/3947/2020|EPI ISL 471400|B.1.214|Democratic Republic of the Congo|2020-04-25	Africa|hCoV-19/Nigeria/OS085-CV14/2020|EPI ISL 455424|A|Nigeria|2020-03-29	0.0006387287	Africa
Africa|hCoV-19/DRC/3949/2020|EPI ISL 471401|B.1.84|Democratic Republic of the Congo|2020-04-26	Africa|hCoV-19/Nigeria/OS085-CV14/2020|EPI ISL 455424|A|Nigeria|2020-03-29	0.0004743250	Africa
Africa|hCoV-19/DRC/396/2020|EPI ISL 420852|B.1.6|Democratic Republic of the Congo|2020-03-26	Africa|hCoV-19/Nigeria/OS085-CV14/2020|EPI ISL 455424|A|Nigeria|2020-03-29	0.0004748767	Africa
Africa|hCoV-19/DRC/397/2020|EPI ISL 420845|B.1.6|Democratic Republic of the Congo|2020-03-26	Africa|hCoV-19/Nigeria/OS085-CV14/2020|EPI ISL 455424|A|Nigeria|2020-03-29	0.0004712806	Africa
Africa|hCoV-19/DRC/400/2020|EPI ISL 420846|B.1.5|Democratic Republic of the Congo|2020-03	Africa|hCoV-19/Nigeria/OS085-CV14/2020|EPI ISL 455424|A|Nigeria|2020-03-29	0.0004388496	Africa
Africa|hCoV-19/DRC/4012/2020|EPI ISL 471402|B.1|Democratic Republic of the Congo|2020-04-26	Africa|hCoV-19/Nigeria/OS085-CV14/2020|EPI ISL 455424|A|Nigeria|2020-03-29	0.0006051114	Africa
Africa|hCoV-19/DRC/402/2020|EPI ISL 420853|B.1|Democratic Republic of the Congo|2020-03-26	Africa|hCoV-19/Nigeria/OS085-CV14/2020|EPI ISL 455424|A|Nigeria|2020-03-29	0.0004583614	Africa
Africa|hCoV-19/DRC/4020/2020|EPI ISL 471403|B.1.5|Democratic Republic of the Congo|2020-04-26	Africa|hCoV-19/Nigeria/OS085-CV14/2020|EPI ISL 455424|A|Nigeria|2020-03-29	0.0005378541	Africa
Africa|hCoV-19/DRC/4026/2020|EPI ISL 471404|B.1.84|Democratic Republic of the Congo|2020-04-27	Africa|hCoV-19/Nigeria/OS085-CV14/2020|EPI ISL 455424|A|Nigeria|2020-03-29	0.0005064879	Africa
Africa|hCoV-19/DRC/4060/2020|EPI ISL 471405|B.1|Democratic Republic of the Congo|2020-04-27	Africa|hCoV-19/Nigeria/OS085-CV14/2020|EPI ISL 455424|A|Nigeria|2020-03-29	0.0005388874	Africa
Africa|hCoV-19/DRC/4075/2020|EPI ISL 471406|B.1.214|Democratic Republic of the Congo|2020-04-27	Africa|hCoV-19/Nigeria/OS085-CV14/2020|EPI ISL 455424|A|Nigeria|2020-03-29	0.0006103900	Africa
Africa|hCoV-19/DRC/4084/2020|EPI ISL 471407|B.1.214|Democratic Republic of the Congo|2020-04-27	Africa|hCoV-19/Nigeria/OS085-CV14/2020|EPI ISL 455424|A|Nigeria|2020-03-29	0.0006393735	Africa
Africa|hCoV-19/DRC/4132/2020|EPI ISL 471408|B.1|Democratic Republic of the Congo|2020-04-27	Africa|hCoV-19/Nigeria/OS085-CV14/2020|EPI ISL 455424|A|Nigeria|2020-03-29	0.0005714442	Africa
Africa|hCoV-19/DRC/4141/2020|EPI ISL 471409|B.1.128|Democratic Republic of the Congo|2020-04-27	Africa|hCoV-19/Nigeria/OS085-CV14/2020|EPI ISL 455424|A|Nigeria|2020-03-29	0.0006051114	Africa
Africa|hCoV-19/DRC/4145/2020|EPI ISL 471410|B.1|Democratic Republic of the Congo|2020-04-27	Africa|hCoV-19/Nigeria/OS085-CV14/2020|EPI ISL 455424|A|Nigeria|2020-03-29	0.0005042070	Africa
Africa|hCoV-19/DRC/4194/2020|EPI ISL 471414|B.1.5|Democratic Republic of the Congo|2020-04-28	Africa|hCoV-19/Nigeria/OS085-CV14/2020|EPI ISL 455424|A|Nigeria|2020-03-29	0.0005378189	Africa
Africa|hCoV-19/DRC/4250/2020|EPI ISL 471415|B.1.1.1|Democratic Republic of the Congo|2020-04-28	Africa|hCoV-19/Nigeria/OS085-CV14/2020|EPI ISL 455424|A|Nigeria|2020-03-29	0.0007060561	Africa
Africa|hCoV-19/DRC/4279/2020|EPI ISL 514114|B.1|Democratic Republic of the Congo|2020-04-28	Africa|hCoV-19/Nigeria/OS085-CV14/2020|EPI ISL 455424|A|Nigeria|2020-03-29	0.0005111801	Africa
Africa|hCoV-19/DRC/4282/2020|EPI ISL 514103|B.1.128|Democratic Republic of the Congo|2020-04-08	Africa|hCoV-19/Nigeria/OS085-CV14/2020|EPI ISL 455424|A|Nigeria|2020-03-29	0.0005453388	Africa
Africa|hCoV-19/DRC/4284/2020|EPI ISL 514115|B.1.128|Democratic Republic of the Congo|2020-04-28	Africa|hCoV-19/Nigeria/OS085-CV14/2020|EPI ISL 455424|A|Nigeria|2020-03-29	0.0005452830	Africa
Africa|hCoV-19/DRC/431/2020|EPI ISL 420847|B.1.147|Democratic Republic of the Congo|2020-03-26	Africa|hCoV-19/Nigeria/OS085-CV14/2020|EPI ISL 455424|A|Nigeria|2020-03-29	0.0004712759	Africa
Africa|hCoV-19/DRC/4418/2020|EPI ISL 496506|B.1.128|Democratic Republic of the Congo|2020-04-29	Africa|hCoV-19/Nigeria/OS085-CV14/2020|EPI ISL 455424|A|Nigeria|2020-03-29	0.0005794146	Africa
Africa|hCoV-19/DRC/4422/2020|EPI ISL 496507|B.1.128|Democratic Republic of the Congo|2020-04-29	Africa|hCoV-19/Nigeria/OS085-CV14/2020|EPI ISL 455424|A|Nigeria|2020-03-29	0.0005515028	Africa
Africa|hCoV-19/DRC/4427/2020|EPI ISL 496508|B.1.128|Democratic Republic of the Congo|2020-04-29	Africa|hCoV-19/Nigeria/OS085-CV14/2020|EPI ISL 455424|A|Nigeria|2020-03-29	0.0005564498	Africa
Africa|hCoV-19/DRC/4429/2020|EPI ISL 513589|B.1.128|Democratic Republic of the Congo|2020-04-29	Africa|hCoV-19/Nigeria/OS085-CV14/2020|EPI ISL 455424|A|Nigeria|2020-03-29	0.0005564886	Africa
Africa|hCoV-19/DRC/4430/2020|EPI ISL 496509|B.1.128|Democratic Republic of the Congo|2020-04-29	Africa|hCoV-19/Nigeria/OS085-CV14/2020|EPI ISL 455424|A|Nigeria|2020-03-29	0.0005458029	Africa
Africa|hCoV-19/DRC/4437/2020|EPI ISL 513590|B.1.128|Democratic Republic of the Congo|2020-05-02	Africa|hCoV-19/Nigeria/OS085-CV14/2020|EPI ISL 455424|A|Nigeria|2020-03-29	0.0005913842	Africa
Africa|hCoV-19/DRC/4442/2020|EPI ISL 496510|B.1.128|Democratic Republic of the Congo|2020-04-29	Africa|hCoV-19/Nigeria/OS085-CV14/2020|EPI ISL 455424|A|Nigeria|2020-03-29	0.0005520159	Africa
Africa|hCoV-19/DRC/4444/2020|EPI ISL 514104|B.1.128|Democratic Republic of the Congo|2020-04-29	Africa|hCoV-19/Nigeria/OS085-CV14/2020|EPI ISL 455424|A|Nigeria|2020-03-29	0.0005435785	Africa
Africa|hCoV-19/DRC/445/2020|EPI ISL 420848|B.1|Democratic Republic of the Congo|2020-03	Africa|hCoV-19/Nigeria/OS085-CV14/2020|EPI ISL 455424|A|Nigeria|2020-03-29	0.0004546117	Africa
Africa|hCoV-19/DRC/4501/2020|EPI ISL 513591|B.1.5|Democratic Republic of the Congo|2020-05-30	Africa|hCoV-19/Nigeria/OS085-CV14/2020|EPI ISL 455424|A|Nigeria|2020-03-29	0.0004522169	Africa
Africa|hCoV-19/DRC/4516/2020|EPI ISL 487192|B.1.1.275|Democratic Republic of the Congo|2020-04-28	Africa|hCoV-19/Nigeria/OS085-CV14/2020|EPI ISL 455424|A|Nigeria|2020-03-29	0.0005439313	Africa
Africa|hCoV-19/DRC/4524/2020|EPI ISL 513597|A|Democratic Republic of the Congo|2020-04-30	Africa|hCoV-19/Nigeria/OS085-CV14/2020|EPI ISL 455424|A|Nigeria|2020-03-29	0.0002374543	Africa
Africa|hCoV-19/DRC/4541/2020|EPI ISL 513598|B.1|Democratic Republic of the Congo|2020-04-30	Africa|hCoV-19/Nigeria/OS085-CV14/2020|EPI ISL 455424|A|Nigeria|2020-03-29	0.0005715437	Africa
Africa|hCoV-19/DRC/4551/2020|EPI ISL 513599|B.1.178|Democratic Republic of the Congo|2020-04-30	Africa|hCoV-19/Nigeria/OS085-CV14/2020|EPI ISL 455424|A|Nigeria|2020-03-29	0.0006173685	Africa
Africa|hCoV-19/DRC/4561/2020|EPI ISL 513600|B.1|Democratic Republic of the Congo|2020-04-30	Africa|hCoV-19/Nigeria/OS085-CV14/2020|EPI ISL 455424|A|Nigeria|2020-03-29	0.0005378188	Africa
Africa|hCoV-19/DRC/4562/2020|EPI ISL 513601|B.1.214|Democratic Republic of the Congo|2020-04-30	Africa|hCoV-19/Nigeria/OS085-CV14/2020|EPI ISL 455424|A|Nigeria|2020-03-29	0.0005378316	Africa
Africa|hCoV-19/DRC/4568/2020|EPI ISL 513602|B.1|Democratic Republic of the Congo|2020-04-30	Africa|hCoV-19/Nigeria/OS085-CV14/2020|EPI ISL 455424|A|Nigeria|2020-03-29	0.0005095204	Africa
Africa|hCoV-19/DRC/4578/2020|EPI ISL 513603|B.1|Democratic Republic of the Congo|2020-04-30	Africa|hCoV-19/Nigeria/OS085-CV14/2020|EPI ISL 455424|A|Nigeria|2020-03-29	0.0005469732	Africa
Africa|hCoV-19/DRC/4613/2020|EPI ISL 513604|B.1.214|Democratic Republic of the Congo|2020-04-30	Africa|hCoV-19/Nigeria/OS085-CV14/2020|EPI ISL 455424|A|Nigeria|2020-03-29	0.0005765733	Africa
Africa|hCoV-19/DRC/4614/2020|EPI ISL 513605|B.1|Democratic Republic of the Congo|2020-04-30	Africa|hCoV-19/Nigeria/OS085-CV14/2020|EPI ISL 455424|A|Nigeria|2020-03-29	0.0006723863	Africa
Africa|hCoV-19/DRC/4631/2020|EPI ISL 513606|B.1.5|Democratic Republic of the Congo|2020-04-30	Africa|hCoV-19/Nigeria/OS085-CV14/2020|EPI ISL 455424|A|Nigeria|2020-03-29	0.0006724318	Africa
Africa|hCoV-19/DRC/4633/2020|EPI ISL 513607|B.1.128|Democratic Republic of the Congo|2020-04-30	Africa|hCoV-19/Nigeria/OS085-CV14/2020|EPI ISL 455424|A|Nigeria|2020-03-29	0.0006387694	Africa
Africa|hCoV-19/DRC/4642/2020|EPI ISL 513608|B.1.128|Democratic Republic of the Congo|2020-04-30	Africa|hCoV-19/Nigeria/OS085-CV14/2020|EPI ISL 455424|A|Nigeria|2020-03-29	0.0006387416	Africa
Africa|hCoV-19/DRC/4647/2020|EPI ISL 513609|B.1.128|Democratic Republic of the Congo|2020-04-30	Africa|hCoV-19/Nigeria/OS085-CV14/2020|EPI ISL 455424|A|Nigeria|2020-03-29	0.0006051114	Africa
Africa|hCoV-19/DRC/4653/2020|EPI ISL 513610|B.1.128|Democratic Republic of the Congo|2020-04-30	Africa|hCoV-19/Nigeria/OS085-CV14/2020|EPI ISL 455424|A|Nigeria|2020-03-29	0.0006388060	Africa
Africa|hCoV-19/DRC/4681/2020|EPI ISL 514116|B.1.128|Democratic Republic of the Congo|2020-04-30	Africa|hCoV-19/Nigeria/OS085-CV14/2020|EPI ISL 455424|A|Nigeria|2020-03-29	0.0005520164	Africa
Africa|hCoV-19/DRC/4683/2020|EPI ISL 514105|B.1.5|Democratic Republic of the Congo|2020-04-30	Africa|hCoV-19/Nigeria/OS085-CV14/2020|EPI ISL 455424|A|Nigeria|2020-03-29	0.0005849356	Africa
Africa|hCoV-19/DRC/4685/2020|EPI ISL 514106|B.1.128|Democratic Republic of the Congo|2020-04-30	Africa|hCoV-19/Nigeria/OS085-CV14/2020|EPI ISL 455424|A|Nigeria|2020-03-29	0.0006129400	Africa
Africa|hCoV-19/DRC/4690/2020|EPI ISL 514117|B.1.128|Democratic Republic of the Congo|2020-04-30	Africa|hCoV-19/Nigeria/OS085-CV14/2020|EPI ISL 455424|A|Nigeria|2020-03-29	0.0005797306	Africa
Africa|hCoV-19/DRC/4693/2020|EPI ISL 514118|B.1.128|Democratic Republic of the Congo|2020-04-30	Africa|hCoV-19/Nigeria/OS085-CV14/2020|EPI ISL 455424|A|Nigeria|2020-03-29	0.0005785471	Africa
Africa|hCoV-19/DRC/4694/2020|EPI ISL 514107|B.1.128|Democratic Republic of the Congo|2020-04-30	Africa|hCoV-19/Nigeria/OS085-CV14/2020|EPI ISL 455424|A|Nigeria|2020-03-29	0.0005853787	Africa
Africa|hCoV-19/DRC/4720/2020|EPI ISL 514108|B.1.84|Democratic Republic of the Congo|2020-05-01	Africa|hCoV-19/Nigeria/OS085-CV14/2020|EPI ISL 455424|A|Nigeria|2020-03-29	0.0005084720	Africa
Africa|hCoV-19/DRC/4785/2020|EPI ISL 514119|B.1.84|Democratic Republic of the Congo|2020-05-01	Africa|hCoV-19/Nigeria/OS085-CV14/2020|EPI ISL 455424|A|Nigeria|2020-03-29	0.0006467039	Africa
Africa|hCoV-19/DRC/5019/2020|EPI ISL 496511|B.1|Democratic Republic of the Congo|2020-05-02	Africa|hCoV-19/Nigeria/OS085-CV14/2020|EPI ISL 455424|A|Nigeria|2020-03-29	0.0005682926	Africa
Africa|hCoV-19/DRC/5094/2020|EPI ISL 496491|B.1.84|Democratic Republic of the Congo|2020-05-02	Africa|hCoV-19/Nigeria/OS085-CV14/2020|EPI ISL 455424|A|Nigeria|2020-03-29	0.0005166688	Africa
Africa|hCoV-19/DRC/5186/2020|EPI ISL 496512|B.1|Democratic Republic of the Congo|2020-05-03	Africa|hCoV-19/Nigeria/OS085-CV14/2020|EPI ISL 455424|A|Nigeria|2020-03-29	0.0005515514	Africa
Africa|hCoV-19/DRC/5187/2020|EPI ISL 513619|B.1|Democratic Republic of the Congo|2020-05-03	Africa|hCoV-19/Nigeria/OS085-CV14/2020|EPI ISL 455424|A|Nigeria|2020-03-29	0.0005446437	Africa
Africa|hCoV-19/DRC/5205/2020|EPI ISL 487365|B.1.1.275|Democratic Republic of the Congo|2020-05-01	Africa|hCoV-19/Nigeria/OS085-CV14/2020|EPI ISL 455424|A|Nigeria|2020-03-29	0.0005874089	Africa
Africa|hCoV-19/DRC/521/2020|EPI ISL 420854|B.1.5|Democratic Republic of the Congo|2020-03-25	Africa|hCoV-19/Nigeria/OS085-CV14/2020|EPI ISL 455424|A|Nigeria|2020-03-29	0.0004056998	Africa
Africa|hCoV-19/DRC/5210/2020|EPI ISL 487369|B.1.1.275|Democratic Republic of the Congo|2020-05-01	Africa|hCoV-19/Nigeria/OS085-CV14/2020|EPI ISL 455424|A|Nigeria|2020-03-29	0.0005509219	Africa
Africa|hCoV-19/DRC/523/2020|EPI ISL 420849|B.1.1.1|Democratic Republic of the Congo|2020-03-28	Africa|hCoV-19/Nigeria/OS085-CV14/2020|EPI ISL 455424|A|Nigeria|2020-03-29	0.0006068881	Africa
Africa|hCoV-19/DRC/5240/2020|EPI ISL 496492|B.1|Democratic Republic of the Congo|2020-05-03	Africa|hCoV-19/Nigeria/OS085-CV14/2020|EPI ISL 455424|A|Nigeria|2020-03-29	0.0004433626	Africa
Africa|hCoV-19/DRC/5377/2020|EPI ISL 496513|B.1|Democratic Republic of the Congo|2020-05-04	Africa|hCoV-19/Nigeria/OS085-CV14/2020|EPI ISL 455424|A|Nigeria|2020-03-29	0.0005115757	Africa
Africa|hCoV-19/DRC/5538/2020|EPI ISL 514120|B.1|Democratic Republic of the Congo|2020-05-05	Africa|hCoV-19/Nigeria/OS085-CV14/2020|EPI ISL 455424|A|Nigeria|2020-03-29	0.0004899229	Africa
Africa|hCoV-19/DRC/5651/2020|EPI ISL 496493|B.1.1.1|Democratic Republic of the Congo|2020-05-06	Africa|hCoV-19/Nigeria/OS085-CV14/2020|EPI ISL 455424|A|Nigeria|2020-03-29	0.0006262742	Africa
Africa|hCoV-19/DRC/5705/2020|EPI ISL 496494|B.1.84|Democratic Republic of the Congo|2020-05-06	Africa|hCoV-19/Nigeria/OS085-CV14/2020|EPI ISL 455424|A|Nigeria|2020-03-29	0.0004957804	Africa
Africa|hCoV-19/DRC/5735/2020|EPI ISL 496495|B.1.214|Democratic Republic of the Congo|2020-05-06	Africa|hCoV-19/Nigeria/OS085-CV14/2020|EPI ISL 455424|A|Nigeria|2020-03-29	0.0005252613	Africa
Africa|hCoV-19/DRC/5815/2020|EPI ISL 495629|B.1.214|Democratic Republic of the Congo|2020-05-06	Africa|hCoV-19/Nigeria/OS085-CV14/2020|EPI ISL 455424|A|Nigeria|2020-03-29	0.0005255427	Africa
Africa|hCoV-19/DRC/5907/2020|EPI ISL 496496|B.1.84|Democratic Republic of the Congo|2020-05-07	Africa|hCoV-19/Nigeria/OS085-CV14/2020|EPI ISL 455424|A|Nigeria|2020-03-29	0.0006020087	Africa
Africa|hCoV-19/DRC/5913/2020|EPI ISL 496497|B.1|Democratic Republic of the Congo|2020-05-07	Africa|hCoV-19/Nigeria/OS085-CV14/2020|EPI ISL 455424|A|Nigeria|2020-03-29	0.0005856870	Africa
Africa|hCoV-19/DRC/5927/2020|EPI ISL 496498|B.1.9|Democratic Republic of the Congo|2020-05-07	Africa|hCoV-19/Nigeria/OS085-CV14/2020|EPI ISL 455424|A|Nigeria|2020-03-29	0.0007584095	Africa
Africa|hCoV-19/DRC/5957/2020|EPI ISL 496499|B.1.5|Democratic Republic of the Congo|2020-05-07	Africa|hCoV-19/Nigeria/OS085-CV14/2020|EPI ISL 455424|A|Nigeria|2020-03-29	0.0004083440	Africa
Africa|hCoV-19/DRC/5964/2020|EPI ISL 496500|B.1.178|Democratic Republic of the Congo|2020-05-07	Africa|hCoV-19/Nigeria/OS085-CV14/2020|EPI ISL 455424|A|Nigeria|2020-03-29	0.0004291870	Africa
Africa|hCoV-19/DRC/5996/2020|EPI ISL 496514|B.1.84|Democratic Republic of the Congo|2020-05-08	Africa|hCoV-19/Nigeria/OS085-CV14/2020|EPI ISL 455424|A|Nigeria|2020-03-29	0.0005169536	Africa
Africa|hCoV-19/DRC/6026/2020|EPI ISL 513622|B.1.1.1|Democratic Republic of the Congo|2020-05-08	Africa|hCoV-19/Nigeria/OS085-CV14/2020|EPI ISL 455424|A|Nigeria|2020-03-29	0.0006909934	Africa
Africa|hCoV-19/DRC/6143/2020|EPI ISL 496515|B.1|Democratic Republic of the Congo|2020-05-08	Africa|hCoV-19/Nigeria/OS085-CV14/2020|EPI ISL 455424|A|Nigeria|2020-03-29	0.0004871884	Africa
Africa|hCoV-19/DRC/6151/2020|EPI ISL 513620|B.1.214|Democratic Republic of the Congo|2020-05-08	Africa|hCoV-19/Nigeria/OS085-CV14/2020|EPI ISL 455424|A|Nigeria|2020-03-29	0.0005475526	Africa
Africa|hCoV-19/DRC/6163/2020|EPI ISL 513623|B.1.214|Democratic Republic of the Congo|2020-05-08	Africa|hCoV-19/Nigeria/OS085-CV14/2020|EPI ISL 455424|A|Nigeria|2020-03-29	0.0005540369	Africa
Africa|hCoV-19/DRC/6203/2020|EPI ISL 514109|B.1|Democratic Republic of the Congo|2020-05-09	Africa|hCoV-19/Nigeria/OS085-CV14/2020|EPI ISL 455424|A|Nigeria|2020-03-29	0.0006486662	Africa
Africa|hCoV-19/DRC/6209/2020|EPI ISL 514110|B.1.84|Democratic Republic of the Congo|2020-05-09	Africa|hCoV-19/Nigeria/OS085-CV14/2020|EPI ISL 455424|A|Nigeria|2020-03-29	0.0004771307	Africa
Africa|hCoV-19/DRC/6227/2020|EPI ISL 514121|B.1.84|Democratic Republic of the Congo|2020-05-09	Africa|hCoV-19/Nigeria/OS085-CV14/2020|EPI ISL 455424|A|Nigeria|2020-03-29	0.0004777656	Africa
Africa|hCoV-19/DRC/6313/2020|EPI ISL 496516|B.1.84|Democratic Republic of the Congo|2020-05-09	Africa|hCoV-19/Nigeria/OS085-CV14/2020|EPI ISL 455424|A|Nigeria|2020-03-29	0.0006050786	Africa
Africa|hCoV-19/DRC/6338/2020|EPI ISL 495630|B.1|Democratic Republic of the Congo|2020-05-09	Africa|hCoV-19/Nigeria/OS085-CV14/2020|EPI ISL 455424|A|Nigeria|2020-03-29	0.0005277347	Africa
Africa|hCoV-19/DRC/6341/2020|EPI ISL 495631|B.1|Democratic Republic of the Congo|2020-05-09	Africa|hCoV-19/Nigeria/OS085-CV14/2020|EPI ISL 455424|A|Nigeria|2020-03-29	0.0006379988	Africa
Africa|hCoV-19/DRC/6342/2020|EPI ISL 495632|B.1|Democratic Republic of the Congo|2020-05-09	Africa|hCoV-19/Nigeria/OS085-CV14/2020|EPI ISL 455424|A|Nigeria|2020-03-29	0.0005916188	Africa
Africa|hCoV-19/DRC/6361/2020|EPI ISL 495633|B.1|Democratic Republic of the Congo|2020-05-09	Africa|hCoV-19/Nigeria/OS085-CV14/2020|EPI ISL 455424|A|Nigeria|2020-03-29	0.0004974588	Africa
Africa|hCoV-19/DRC/6380/2020|EPI ISL 513611|B.1.1.275|Democratic Republic of the Congo|2020-05-04	Africa|hCoV-19/Nigeria/OS085-CV14/2020|EPI ISL 455424|A|Nigeria|2020-03-29	0.0005883233	Africa
Africa|hCoV-19/DRC/6384/2020|EPI ISL 513612|B.1.1.275|Democratic Republic of the Congo|2020-05-07	Africa|hCoV-19/Nigeria/OS085-CV14/2020|EPI ISL 455424|A|Nigeria|2020-03-29	0.0005184598	Africa
Africa|hCoV-19/DRC/6386/2020|EPI ISL 513613|B.1.1.275|Democratic Republic of the Congo|2020-05-07	Africa|hCoV-19/Nigeria/OS085-CV14/2020|EPI ISL 455424|A|Nigeria|2020-03-29	0.0005428799	Africa
Africa|hCoV-19/DRC/6389/2020|EPI ISL 513614|B.1.84|Democratic Republic of the Congo|2020-05-07	Africa|hCoV-19/Nigeria/OS085-CV14/2020|EPI ISL 455424|A|Nigeria|2020-03-29	0.0005852114	Africa
Africa|hCoV-19/DRC/6390/2020|EPI ISL 513615|B.1.1.275|Democratic Republic of the Congo|2020-05-04	Africa|hCoV-19/Nigeria/OS085-CV14/2020|EPI ISL 455424|A|Nigeria|2020-03-29	0.0006455943	Africa
Africa|hCoV-19/DRC/6392/2020|EPI ISL 513616|B.1|Democratic Republic of the Congo|2020-05-04	Africa|hCoV-19/Nigeria/OS085-CV14/2020|EPI ISL 455424|A|Nigeria|2020-03-29	0.0004071765	Africa
Africa|hCoV-19/DRC/6395/2020|EPI ISL 513617|B.1.1.275|Democratic Republic of the Congo|2020-05-07	Africa|hCoV-19/Nigeria/OS085-CV14/2020|EPI ISL 455424|A|Nigeria|2020-03-29	0.0006724633	Africa
Africa|hCoV-19/DRC/6398/2020|EPI ISL 513618|B.1.1.275|Democratic Republic of the Congo|2020-05-07	Africa|hCoV-19/Nigeria/OS085-CV14/2020|EPI ISL 455424|A|Nigeria|2020-03-29	0.0005715095	Africa
Africa|hCoV-19/DRC/6724/2020|EPI ISL 495634|B.1|Democratic Republic of the Congo|2020-05-11	Africa|hCoV-19/Nigeria/OS085-CV14/2020|EPI ISL 455424|A|Nigeria|2020-03-29	0.0004771241	Africa
Africa|hCoV-19/DRC/6743/2020|EPI ISL 495635|B.1.149|Democratic Republic of the Congo|2020-05-11	Africa|hCoV-19/Nigeria/OS085-CV14/2020|EPI ISL 455424|A|Nigeria|2020-03-29	0.0004949148	Africa
Africa|hCoV-19/DRC/6783/2020|EPI ISL 496501|B.1.149|Democratic Republic of the Congo|2020-05-11	Africa|hCoV-19/Nigeria/OS085-CV14/2020|EPI ISL 455424|A|Nigeria|2020-03-29	0.0005270859	Africa
Africa|hCoV-19/DRC/6784/2020|EPI ISL 495636|B.1|Democratic Republic of the Congo|2020-05-11	Africa|hCoV-19/Nigeria/OS085-CV14/2020|EPI ISL 455424|A|Nigeria|2020-03-29	0.0004422674	Africa
Africa|hCoV-19/DRC/6786/2020|EPI ISL 495637|B.1.178|Democratic Republic of the Congo|2020-05-11	Africa|hCoV-19/Nigeria/OS085-CV14/2020|EPI ISL 455424|A|Nigeria|2020-03-29	0.0005457030	Africa
Africa|hCoV-19/DRC/6791/2020|EPI ISL 495638|B.1.178|Democratic Republic of the Congo|2020-05-11	Africa|hCoV-19/Nigeria/OS085-CV14/2020|EPI ISL 455424|A|Nigeria|2020-03-29	0.0005135121	Africa
Africa|hCoV-19/DRC/6792/2020|EPI ISL 495639|B.1|Democratic Republic of the Congo|2020-05-11	Africa|hCoV-19/Nigeria/OS085-CV14/2020|EPI ISL 455424|A|Nigeria|2020-03-29	0.0004633553	Africa
Africa|hCoV-19/DRC/6801/2020|EPI ISL 514111|B.1|Democratic Republic of the Congo|2020-05-11	Africa|hCoV-19/Nigeria/OS085-CV14/2020|EPI ISL 455424|A|Nigeria|2020-03-29	0.0006879249	Africa
Africa|hCoV-19/DRC/6853/2020|EPI ISL 496502|B.1.214|Democratic Republic of the Congo|2020-05-11	Africa|hCoV-19/Nigeria/OS085-CV14/2020|EPI ISL 455424|A|Nigeria|2020-03-29	0.0004846389	Africa
Africa|hCoV-19/DRC/6854/2020|EPI ISL 496503|B.1|Democratic Republic of the Congo|2020-05-11	Africa|hCoV-19/Nigeria/OS085-CV14/2020|EPI ISL 455424|A|Nigeria|2020-03-29	0.0006697905	Africa
Africa|hCoV-19/DRC/6875/2020|EPI ISL 496504|B.1|Democratic Republic of the Congo|2020-05-11	Africa|hCoV-19/Nigeria/OS085-CV14/2020|EPI ISL 455424|A|Nigeria|2020-03-29	0.0004771468	Africa
Africa|hCoV-19/DRC/7042/2020|EPI ISL 513592|B.1.214|Democratic Republic of the Congo|2020-05-12	Africa|hCoV-19/Nigeria/OS085-CV14/2020|EPI ISL 455424|A|Nigeria|2020-03-29	0.0005098443	Africa
Africa|hCoV-19/DRC/7061/2020|EPI ISL 513593|B.1|Democratic Republic of the Congo|2020-05-12	Africa|hCoV-19/Nigeria/OS085-CV14/2020|EPI ISL 455424|A|Nigeria|2020-03-29	0.0004579311	Africa
Africa|hCoV-19/DRC/7140/2020|EPI ISL 513594|B.1.214|Democratic Republic of the Congo|2020-05-12	Africa|hCoV-19/Nigeria/OS085-CV14/2020|EPI ISL 455424|A|Nigeria|2020-03-29	0.0006219670	Africa
Africa|hCoV-19/DRC/7200/2020|EPI ISL 514112|B.1|Democratic Republic of the Congo|2020-05-13	Africa|hCoV-19/Nigeria/OS085-CV14/2020|EPI ISL 455424|A|Nigeria|2020-03-29	0.0006443199	Africa
Africa|hCoV-19/DRC/7211/2020|EPI ISL 514122|B.1.149|Democratic Republic of the Congo|2020-05-13	Africa|hCoV-19/Nigeria/OS085-CV14/2020|EPI ISL 455424|A|Nigeria|2020-03-29	0.0005786119	Africa
Africa|hCoV-19/DRC/7248/2020|EPI ISL 514123|B.1|Democratic Republic of the Congo|2020-05-13	Africa|hCoV-19/Nigeria/OS085-CV14/2020|EPI ISL 455424|A|Nigeria|2020-03-29	0.0004871442	Africa
Africa|hCoV-19/DRC/7255/2020|EPI ISL 514124|B.1.149|Democratic Republic of the Congo|2020-05-13	Africa|hCoV-19/Nigeria/OS085-CV14/2020|EPI ISL 455424|A|Nigeria|2020-03-29	0.0006178228	Africa
Africa|hCoV-19/DRC/73/2020|EPI ISL 417941|B.1.178|Democratic Republic of the Congo|2020-03-18	Africa|hCoV-19/Nigeria/OS085-CV14/2020|EPI ISL 455424|A|Nigeria|2020-03-29	0.0004416774	Africa
Africa|hCoV-19/DRC/7386/2020|EPI ISL 513595|B.1.5|Democratic Republic of the Congo|2020-05-14	Africa|hCoV-19/Nigeria/OS085-CV14/2020|EPI ISL 455424|A|Nigeria|2020-03-29	0.0004199600	Africa
Africa|hCoV-19/DRC/7430/2020|EPI ISL 496517|B.1.1.1|Democratic Republic of the Congo|2020-05-14	Africa|hCoV-19/Nigeria/OS085-CV14/2020|EPI ISL 455424|A|Nigeria|2020-03-29	0.0007890042	Africa
Africa|hCoV-19/DRC/7434/2020|EPI ISL 513621|B.1.1.1|Democratic Republic of the Congo|2020-05-14	Africa|hCoV-19/Nigeria/OS085-CV14/2020|EPI ISL 455424|A|Nigeria|2020-03-29	0.0007667615	Africa
Africa|hCoV-19/DRC/7471/2020|EPI ISL 513596|B.1.214|Democratic Republic of the Congo|2020-05-14	Africa|hCoV-19/Nigeria/OS085-CV14/2020|EPI ISL 455424|A|Nigeria|2020-03-29	0.0006161620	Africa
Africa|hCoV-19/DRC/7488/2020|EPI ISL 514113|B.1.1|Democratic Republic of the Congo|2020-05-14	Africa|hCoV-19/Nigeria/OS085-CV14/2020|EPI ISL 455424|A|Nigeria|2020-03-29	0.0004770445	Africa
Africa|hCoV-19/DRC/7713/2020|EPI ISL 495640|B.1|Democratic Republic of the Congo|2020-05-14	Africa|hCoV-19/Nigeria/OS085-CV14/2020|EPI ISL 455424|A|Nigeria|2020-03-29	0.0006986786	Africa
Africa|hCoV-19/DRC/7864/2020|EPI ISL 496505|B.1.214|Democratic Republic of the Congo|2020-05-15	Africa|hCoV-19/Nigeria/OS085-CV14/2020|EPI ISL 455424|A|Nigeria|2020-03-29	0.0005900725	Africa
Africa|hCoV-19/DRC/7920/2020|EPI ISL 495641|B.1|Democratic Republic of the Congo|2020-05-15	Africa|hCoV-19/Nigeria/OS085-CV14/2020|EPI ISL 455424|A|Nigeria|2020-03-29	0.0006140658	Africa
Africa|hCoV-19/DRC/80/2020|EPI ISL 417942|B.1.178|Democratic Republic of the Congo|2020-03-18	Africa|hCoV-19/Nigeria/OS085-CV14/2020|EPI ISL 455424|A|Nigeria|2020-03-29	0.0004050836	Africa
Africa|hCoV-19/DRC/8018/2020|EPI ISL 514125|B.1.5|Democratic Republic of the Congo|2020-05-15	Africa|hCoV-19/Nigeria/OS085-CV14/2020|EPI ISL 455424|A|Nigeria|2020-03-29	0.0006001811	Africa
Africa|hCoV-19/DRC/81/2020|EPI ISL 417944|B.1.9|Democratic Republic of the Congo|2020-03-18	Africa|hCoV-19/Nigeria/OS085-CV14/2020|EPI ISL 455424|A|Nigeria|2020-03-29	0.0005079842	Africa
Africa|hCoV-19/DRC/82/2020|EPI ISL 417946|B.1.5|Democratic Republic of the Congo|2020-03-18	Africa|hCoV-19/Nigeria/OS085-CV14/2020|EPI ISL 455424|A|Nigeria|2020-03-29	0.0004033142	Africa
Africa|hCoV-19/DRC/94/2020|EPI ISL 417947|B.1|Democratic Republic of the Congo|2020-03-19	Africa|hCoV-19/Nigeria/OS085-CV14/2020|EPI ISL 455424|A|Nigeria|2020-03-29	0.0004371277	Africa
Africa|hCoV-19/DRC/998/2020|EPI ISL 429254|B.1|Democratic Republic of the Congo|2020-04-03	Africa|hCoV-19/Nigeria/OS085-CV14/2020|EPI ISL 455424|A|Nigeria|2020-03-29	0.0004607164	Africa
Africa|hCoV-19/DRC/KN-0038/2020|EPI ISL 417434|B.1.128|Democratic Republic of the Congo|2020-03-14	Africa|hCoV-19/Nigeria/OS085-CV14/2020|EPI ISL 455424|A|Nigeria|2020-03-29	0.0005646396	Africa
Africa|hCoV-19/DRC/KN-0054/2020|EPI ISL 417437|B.1.178|Democratic Republic of the Congo|2020-03-17	Africa|hCoV-19/Nigeria/OS085-CV14/2020|EPI ISL 455424|A|Nigeria|2020-03-29	0.0004711219	Africa
Africa|hCoV-19/DRC/KN-0058/2020|EPI ISL 417438|B.1|Democratic Republic of the Congo|2020-03-17	Africa|hCoV-19/Nigeria/OS085-CV14/2020|EPI ISL 455424|A|Nigeria|2020-03-29	0.0004069874	Africa
Africa|hCoV-19/DRC/KN-0060/2020|EPI ISL 417440|B.1|Democratic Republic of the Congo|2020-03-17	Africa|hCoV-19/Nigeria/OS085-CV14/2020|EPI ISL 455424|A|Nigeria|2020-03-29	0.0004714963	Africa
Africa|hCoV-19/DRC/KN-0070/2020|EPI ISL 417441|B.1.178|Democratic Republic of the Congo|2020-03-17	Africa|hCoV-19/Nigeria/OS085-CV14/2020|EPI ISL 455424|A|Nigeria|2020-03-29	0.0004130860	Africa
Africa|hCoV-19/DRC/KN-0072/2020|EPI ISL 417442|B.1.178|Democratic Republic of the Congo|2020-03-18	Africa|hCoV-19/Nigeria/OS085-CV14/2020|EPI ISL 455424|A|Nigeria|2020-03-29	0.0004391857	Africa
Africa|hCoV-19/DRC/KN-13/2020|EPI ISL 414647|B.1|Democratic Republic of the Congo|2020-03-09	Africa|hCoV-19/Nigeria/OS085-CV14/2020|EPI ISL 455424|A|Nigeria|2020-03-29	0.0004163762	Africa
Africa|hCoV-19/Egypt/Army-MCL001/2020|EPI ISL 510526|B.1|Egypt|2020-06-01	Africa|hCoV-19/Nigeria/OS085-CV14/2020|EPI ISL 455424|A|Nigeria|2020-03-29	0.0005042285	Africa
Africa|hCoV-19/Egypt/C-CU001a-S1/2020|EPI ISL 529031|B.1.255|Egypt|2020-05-19	Africa|hCoV-19/Nigeria/OS085-CV14/2020|EPI ISL 455424|A|Nigeria|2020-03-29	0.0006052355	Africa
Africa|hCoV-19/Egypt/C-CU002b-S3/2020|EPI ISL 529032|B.1.1.1|Egypt|2020-06-19	Africa|hCoV-19/Nigeria/OS085-CV14/2020|EPI ISL 455424|A|Nigeria|2020-03-29	0.0008406641	Africa
Africa|hCoV-19/Egypt/C-VSVRI-SERVAC/2020|EPI ISL 528386|B.1.255|Egypt|2020-08-22	Africa|hCoV-19/Nigeria/OS085-CV14/2020|EPI ISL 455424|A|Nigeria|2020-03-29	0.0004369955	Africa
Africa|hCoV-19/Egypt/CUNCI-7I028/2020|EPI ISL 524426|B.1.255|Egypt|2020-07-19	Africa|hCoV-19/Nigeria/OS085-CV14/2020|EPI ISL 455424|A|Nigeria|2020-03-29	0.0004369955	Africa
Africa|hCoV-19/Egypt/CUNCI-HGC002/2020|EPI ISL 468045|B.1|Egypt|2020-05-02	Africa|hCoV-19/Nigeria/OS085-CV14/2020|EPI ISL 455424|A|Nigeria|2020-03-29	0.0004037346	Africa
Africa|hCoV-19/Egypt/CUNCI-HGC004/2020|EPI ISL 468048|B.1|Egypt|2020-05-02	Africa|hCoV-19/Nigeria/OS085-CV14/2020|EPI ISL 455424|A|Nigeria|2020-03-29	0.0004372704	Africa
Africa|hCoV-19/Egypt/CUNCI-HGC005/2020|EPI ISL 468052|B.1|Egypt|2020-05-02	Africa|hCoV-19/Nigeria/OS085-CV14/2020|EPI ISL 455424|A|Nigeria|2020-03-29	0.0005045902	Africa
Africa|hCoV-19/Egypt/CUNCI-HGC006/2020|EPI ISL 468050|B.1|Egypt|2020-05-02	Africa|hCoV-19/Nigeria/OS085-CV14/2020|EPI ISL 455424|A|Nigeria|2020-03-29	0.0005044952	Africa
Africa|hCoV-19/Egypt/CUNCI-HGC007-2/2020|EPI ISL 468054|B.1|Egypt|2020-05-02	Africa|hCoV-19/Nigeria/OS085-CV14/2020|EPI ISL 455424|A|Nigeria|2020-03-29	0.0005380432	Africa
Africa|hCoV-19/Egypt/CUNCI-HGC007/2020|EPI ISL 468046|B.1|Egypt|2020-05-02	Africa|hCoV-19/Nigeria/OS085-CV14/2020|EPI ISL 455424|A|Nigeria|2020-03-29	0.0005045800	Africa
Africa|hCoV-19/Egypt/CUNCI-HGC008/2020|EPI ISL 468044|B.1|Egypt|2020-05-02	Africa|hCoV-19/Nigeria/OS085-CV14/2020|EPI ISL 455424|A|Nigeria|2020-03-29	0.0005045970	Africa
Africa|hCoV-19/Egypt/CUNCI-HGC009/2020|EPI ISL 468053|B.1|Egypt|2020-05-02	Africa|hCoV-19/Nigeria/OS085-CV14/2020|EPI ISL 455424|A|Nigeria|2020-03-29	0.0004037889	Africa
Africa|hCoV-19/Egypt/CUNCI-HGC010/2020|EPI ISL 468055|B.1.247|Egypt|2020-05-02	Africa|hCoV-19/Nigeria/OS085-CV14/2020|EPI ISL 455424|A|Nigeria|2020-03-29	0.0006728387	Africa
Africa|hCoV-19/Egypt/CUNCI-HGC011/2020|EPI ISL 468059|B.1|Egypt|2020-05-02	Africa|hCoV-19/Nigeria/OS085-CV14/2020|EPI ISL 455424|A|Nigeria|2020-03-29	0.0005046259	Africa
Africa|hCoV-19/Egypt/CUNCI-HGC012/2020|EPI ISL 468051|B.1.255|Egypt|2020-05-02	Africa|hCoV-19/Nigeria/OS085-CV14/2020|EPI ISL 455424|A|Nigeria|2020-03-29	0.0006392079	Africa
Africa|hCoV-19/Egypt/CUNCI-HGC013/2020|EPI ISL 468047|B.1.201|Egypt|2020-05-02	Africa|hCoV-19/Nigeria/OS085-CV14/2020|EPI ISL 455424|A|Nigeria|2020-03-29	0.0005719054	Africa
Africa|hCoV-19/Egypt/CUNCI-HGC014/2020|EPI ISL 468060|B.1.5|Egypt|2020-05-02	Africa|hCoV-19/Nigeria/OS085-CV14/2020|EPI ISL 455424|A|Nigeria|2020-03-29	0.0003700453	Africa
Africa|hCoV-19/Egypt/CUNCI-HGC015/2020|EPI ISL 468056|B.1|Egypt|2020-05-02	Africa|hCoV-19/Nigeria/OS085-CV14/2020|EPI ISL 455424|A|Nigeria|2020-03-29	0.0003363867	Africa
Africa|hCoV-19/Egypt/CUNCI-HGC016/2020|EPI ISL 468058|B.1|Egypt|2020-05-02	Africa|hCoV-19/Nigeria/OS085-CV14/2020|EPI ISL 455424|A|Nigeria|2020-03-29	0.0005055832	Africa
Africa|hCoV-19/Egypt/CUNCI-HGC021/2020|EPI ISL 468061|B.1|Egypt|2020-05-02	Africa|hCoV-19/Nigeria/OS085-CV14/2020|EPI ISL 455424|A|Nigeria|2020-03-29	0.0005053328	Africa
Africa|hCoV-19/Egypt/CUNCI-HGC023/2020|EPI ISL 468057|B.1.5|Egypt|2020-05-02	Africa|hCoV-19/Nigeria/OS085-CV14/2020|EPI ISL 455424|A|Nigeria|2020-03-29	0.0004037306	Africa
Africa|hCoV-19/Egypt/CUNCI-HGC028/2020|EPI ISL 468062|B.1|Egypt|2020-05-02	Africa|hCoV-19/Nigeria/OS085-CV14/2020|EPI ISL 455424|A|Nigeria|2020-03-29	0.0003032333	Africa
Africa|hCoV-19/Egypt/CUNCI-HGC3I011/2020|EPI ISL 479697|B.1|Egypt|2020-06-02	Africa|hCoV-19/Nigeria/OS085-CV14/2020|EPI ISL 455424|A|Nigeria|2020-03-29	0.0005042526	Africa
Africa|hCoV-19/Egypt/CUNCI-HGC3I012/2020|EPI ISL 479693|B.1.255|Egypt|2020-06-02	Africa|hCoV-19/Nigeria/OS085-CV14/2020|EPI ISL 455424|A|Nigeria|2020-03-29	0.0006387352	Africa
Africa|hCoV-19/Egypt/CUNCI-HGC3I013/2020|EPI ISL 479694|B.1.201|Egypt|2020-06-02	Africa|hCoV-19/Nigeria/OS085-CV14/2020|EPI ISL 455424|A|Nigeria|2020-03-29	0.0005714825	Africa
Africa|hCoV-19/Egypt/CUNCI-HGC3I014/2020|EPI ISL 479696|B.1.5|Egypt|2020-06-02	Africa|hCoV-19/Nigeria/OS085-CV14/2020|EPI ISL 455424|A|Nigeria|2020-03-29	0.0003697592	Africa
Africa|hCoV-19/Egypt/CUNCI-HGC3I02/2020|EPI ISL 479686|B.1|Egypt|2020-06-02	Africa|hCoV-19/Nigeria/OS085-CV14/2020|EPI ISL 455424|A|Nigeria|2020-03-29	0.0003361526	Africa
Africa|hCoV-19/Egypt/CUNCI-HGC3I023/2020|EPI ISL 479695|B.1.5|Egypt|2020-06-02	Africa|hCoV-19/Nigeria/OS085-CV14/2020|EPI ISL 455424|A|Nigeria|2020-03-29	0.0004034320	Africa
Africa|hCoV-19/Egypt/CUNCI-HGC3I025/2020|EPI ISL 479691|B.1|Egypt|2020-06-02	Africa|hCoV-19/Nigeria/OS085-CV14/2020|EPI ISL 455424|A|Nigeria|2020-03-29	0.0004706721	Africa
Africa|hCoV-19/Egypt/CUNCI-HGC3I03/2020|EPI ISL 479687|B.1|Egypt|2020-06-02	Africa|hCoV-19/Nigeria/OS085-CV14/2020|EPI ISL 455424|A|Nigeria|2020-03-29	0.0005042070	Africa
Africa|hCoV-19/Egypt/CUNCI-HGC3I05/2020|EPI ISL 479690|B.1|Egypt|2020-06-02	Africa|hCoV-19/Nigeria/OS085-CV14/2020|EPI ISL 455424|A|Nigeria|2020-03-29	0.0005042171	Africa
Africa|hCoV-19/Egypt/CUNCI-HGC3I06/2020|EPI ISL 479688|B.1|Egypt|2020-06-02	Africa|hCoV-19/Nigeria/OS085-CV14/2020|EPI ISL 455424|A|Nigeria|2020-03-29	0.0005042239	Africa
Africa|hCoV-19/Egypt/CUNCI-HGC3I08/2020|EPI ISL 479698|B.1|Egypt|2020-06-02	Africa|hCoV-19/Nigeria/OS085-CV14/2020|EPI ISL 455424|A|Nigeria|2020-03-29	0.0005042239	Africa
Africa|hCoV-19/Egypt/CUNCI-HGC3I09/2020|EPI ISL 479692|B.1|Egypt|2020-06-02	Africa|hCoV-19/Nigeria/OS085-CV14/2020|EPI ISL 455424|A|Nigeria|2020-03-29	0.0004034903	Africa
Africa|hCoV-19/Egypt/CUNCI-HGC4I003/2020|EPI ISL 479699|B.1.1.247|Egypt|2020-06-02	Africa|hCoV-19/Nigeria/OS085-CV14/2020|EPI ISL 455424|A|Nigeria|2020-03-29	0.0007061483	Africa
Africa|hCoV-19/Egypt/CUNCI-HGC4I004/2020|EPI ISL 479700|B.1.1.296|Egypt|2020-06-02	Africa|hCoV-19/Nigeria/OS085-CV14/2020|EPI ISL 455424|A|Nigeria|2020-03-29	0.0006051724	Africa
Africa|hCoV-19/Egypt/CUNCI-HGC4I015/2020|EPI ISL 479728|B.1.1.123|Egypt|2020-06-02	Africa|hCoV-19/Nigeria/OS085-CV14/2020|EPI ISL 455424|A|Nigeria|2020-03-29	0.0006389261	Africa
Africa|hCoV-19/Egypt/CUNCI-HGC4I022/2020|EPI ISL 479705|B.1.1|Egypt|2020-06-02	Africa|hCoV-19/Nigeria/OS085-CV14/2020|EPI ISL 455424|A|Nigeria|2020-03-29	0.0007397894	Africa
Africa|hCoV-19/Egypt/CUNCI-HGC4I023/2020|EPI ISL 479729|B.1.1.247|Egypt|2020-06-02	Africa|hCoV-19/Nigeria/OS085-CV14/2020|EPI ISL 455424|A|Nigeria|2020-03-29	0.0005716939	Africa
Africa|hCoV-19/Egypt/CUNCI-HGC4I025/2020|EPI ISL 479706|B.1.255|Egypt|2020-06-02	Africa|hCoV-19/Nigeria/OS085-CV14/2020|EPI ISL 455424|A|Nigeria|2020-03-29	0.0005714882	Africa
Africa|hCoV-19/Egypt/CUNCI-HGC4I026/2020|EPI ISL 479702|B.1|Egypt|2020-06-02	Africa|hCoV-19/Nigeria/OS085-CV14/2020|EPI ISL 455424|A|Nigeria|2020-03-29	0.0005720208	Africa
Africa|hCoV-19/Egypt/CUNCI-HGC4I029/2020|EPI ISL 479701|B.1.1.1|Egypt|2020-06-02	Africa|hCoV-19/Nigeria/OS085-CV14/2020|EPI ISL 455424|A|Nigeria|2020-03-29	0.0007734242	Africa
Africa|hCoV-19/Egypt/CUNCI-HGC4I030/2020|EPI ISL 479703|B.1|Egypt|2020-06-02	Africa|hCoV-19/Nigeria/OS085-CV14/2020|EPI ISL 455424|A|Nigeria|2020-03-29	0.0005714711	Africa
Africa|hCoV-19/Egypt/CUNCI-HGC4I031/2020|EPI ISL 479707|B.1.1.1|Egypt|2020-06-02	Africa|hCoV-19/Nigeria/OS085-CV14/2020|EPI ISL 455424|A|Nigeria|2020-03-29	0.0007734059	Africa
Africa|hCoV-19/Egypt/CUNCI-HGC4I032/2020|EPI ISL 479709|B.1.1|Egypt|2020-06-02	Africa|hCoV-19/Nigeria/OS085-CV14/2020|EPI ISL 455424|A|Nigeria|2020-03-29	0.0006057018	Africa
Africa|hCoV-19/Egypt/CUNCI-HGC4I033/2020|EPI ISL 479704|B.1|Egypt|2020-06-02	Africa|hCoV-19/Nigeria/OS085-CV14/2020|EPI ISL 455424|A|Nigeria|2020-03-29	0.0003361752	Africa
Africa|hCoV-19/Egypt/CUNCI-HGC4I034/2020|EPI ISL 479708|B.1.255|Egypt|2020-06-02	Africa|hCoV-19/Nigeria/OS085-CV14/2020|EPI ISL 455424|A|Nigeria|2020-03-29	0.0004369514	Africa
Africa|hCoV-19/Egypt/CUNCI-HGC5I001/2020|EPI ISL 479710|B.1.1|Egypt|2020-06-02	Africa|hCoV-19/Nigeria/OS085-CV14/2020|EPI ISL 455424|A|Nigeria|2020-03-29	0.0004708163	Africa
Africa|hCoV-19/Egypt/CUNCI-HGC5I003/2020|EPI ISL 479711|B.1|Egypt|2020-06-02	Africa|hCoV-19/Nigeria/OS085-CV14/2020|EPI ISL 455424|A|Nigeria|2020-03-29	0.0004706358	Africa
Africa|hCoV-19/Egypt/CUNCI-HGC5I010/2020|EPI ISL 479730|B.1.1|Egypt|2020-06-02	Africa|hCoV-19/Nigeria/OS085-CV14/2020|EPI ISL 455424|A|Nigeria|2020-03-29	0.0004035405	Africa
Africa|hCoV-19/Egypt/CUNCI-HGC5I011/2020|EPI ISL 479712|B.1.1|Egypt|2020-06-02	Africa|hCoV-19/Nigeria/OS085-CV14/2020|EPI ISL 455424|A|Nigeria|2020-03-29	0.0004707530	Africa
Africa|hCoV-19/Egypt/CUNCI-HGC5I012/2020|EPI ISL 479713|B.1.1|Egypt|2020-06-02	Africa|hCoV-19/Nigeria/OS085-CV14/2020|EPI ISL 455424|A|Nigeria|2020-03-29	0.0005042528	Africa
Africa|hCoV-19/Egypt/CUNCI-HGC5I014/2020|EPI ISL 479714|B.1.255|Egypt|2020-06-02	Africa|hCoV-19/Nigeria/OS085-CV14/2020|EPI ISL 455424|A|Nigeria|2020-03-29	0.0005715074	Africa
Africa|hCoV-19/Egypt/CUNCI-HGC5I015/2020|EPI ISL 475722|B.1.255|Egypt|2020-05-02	Africa|hCoV-19/Nigeria/OS085-CV14/2020|EPI ISL 455424|A|Nigeria|2020-03-29	0.0005717764	Africa
Africa|hCoV-19/Egypt/CUNCI-HGC5I016/2020|EPI ISL 479731|B.1|Egypt|2020-06-02	Africa|hCoV-19/Nigeria/OS085-CV14/2020|EPI ISL 455424|A|Nigeria|2020-03-29	0.0004706469	Africa
Africa|hCoV-19/Egypt/CUNCI-HGC5I022/2020|EPI ISL 479715|B.1.1|Egypt|2020-06-02	Africa|hCoV-19/Nigeria/OS085-CV14/2020|EPI ISL 455424|A|Nigeria|2020-03-29	0.0005378985	Africa
Africa|hCoV-19/Egypt/CUNCI-HGC5I025/2020|EPI ISL 479716|A|Egypt|2020-06-02	Africa|hCoV-19/Nigeria/OS085-CV14/2020|EPI ISL 455424|A|Nigeria|2020-03-29	0.0001346964	Africa
Africa|hCoV-19/Egypt/CUNCI-HGC5I026/2020|EPI ISL 479735|B.1.5|Egypt|2020-06-02	Africa|hCoV-19/Nigeria/OS085-CV14/2020|EPI ISL 455424|A|Nigeria|2020-03-29	0.0005044763	Africa
Africa|hCoV-19/Egypt/CUNCI-HGC5I029/2020|EPI ISL 479734|B.1|Egypt|2020-06-02	Africa|hCoV-19/Nigeria/OS085-CV14/2020|EPI ISL 455424|A|Nigeria|2020-03-29	0.0004034537	Africa
Africa|hCoV-19/Egypt/CUNCI-HGC5I030/2020|EPI ISL 479721|B.1.5|Egypt|2020-06-02	Africa|hCoV-19/Nigeria/OS085-CV14/2020|EPI ISL 455424|A|Nigeria|2020-03-29	0.0003361831	Africa
Africa|hCoV-19/Egypt/CUNCI-HGC5I033/2020|EPI ISL 479717|B.1.5|Egypt|2020-06-02	Africa|hCoV-19/Nigeria/OS085-CV14/2020|EPI ISL 455424|A|Nigeria|2020-03-29	0.0003698586	Africa
Africa|hCoV-19/Egypt/CUNCI-HGC5I034/2020|EPI ISL 479720|B.1.5|Egypt|2020-06-02	Africa|hCoV-19/Nigeria/OS085-CV14/2020|EPI ISL 455424|A|Nigeria|2020-03-29	0.0003697380	Africa
Africa|hCoV-19/Egypt/CUNCI-HGC6I002/2020|EPI ISL 479719|B.1.1.1|Egypt|2020-06-02	Africa|hCoV-19/Nigeria/OS085-CV14/2020|EPI ISL 455424|A|Nigeria|2020-03-29	0.0007397324	Africa
Africa|hCoV-19/Egypt/CUNCI-HGC6I003/2020|EPI ISL 479718|B.1.5|Egypt|2020-06-02	Africa|hCoV-19/Nigeria/OS085-CV14/2020|EPI ISL 455424|A|Nigeria|2020-03-29	0.0004033899	Africa
Africa|hCoV-19/Egypt/CUNCI-HGC6I007/2020|EPI ISL 479722|B.1|Egypt|2020-06-02	Africa|hCoV-19/Nigeria/OS085-CV14/2020|EPI ISL 455424|A|Nigeria|2020-03-29	0.0004371146	Africa
Africa|hCoV-19/Egypt/CUNCI-HGC6I010/2020|EPI ISL 478672|B.1|Egypt|2020-06-02	Africa|hCoV-19/Nigeria/OS085-CV14/2020|EPI ISL 455424|A|Nigeria|2020-03-29	0.0005041951	Africa
Africa|hCoV-19/Egypt/CUNCI-HGC6I011/2020|EPI ISL 479727|A|Egypt|2020-06-02	Africa|hCoV-19/Nigeria/OS085-CV14/2020|EPI ISL 455424|A|Nigeria|2020-03-29	0.0003024823	Africa
Africa|hCoV-19/Egypt/CUNCI-HGC6I015/2020|EPI ISL 479725|B.1.1|Egypt|2020-06-02	Africa|hCoV-19/Nigeria/OS085-CV14/2020|EPI ISL 455424|A|Nigeria|2020-03-29	0.0006387654	Africa
Africa|hCoV-19/Egypt/CUNCI-HGC6I016/2020|EPI ISL 475723|B.1.247|Egypt|2020-06-02	Africa|hCoV-19/Nigeria/OS085-CV14/2020|EPI ISL 455424|A|Nigeria|2020-03-29	0.0006392938	Africa
Africa|hCoV-19/Egypt/CUNCI-HGC6I024/2020|EPI ISL 479732|B.1.1.247|Egypt|2020-06-02	Africa|hCoV-19/Nigeria/OS085-CV14/2020|EPI ISL 455424|A|Nigeria|2020-03-29	0.0005721748	Africa
Africa|hCoV-19/Egypt/CUNCI-HGC6I026/2020|EPI ISL 479724|B.1.1.1|Egypt|2020-06-02	Africa|hCoV-19/Nigeria/OS085-CV14/2020|EPI ISL 455424|A|Nigeria|2020-03-29	0.0007733721	Africa
Africa|hCoV-19/Egypt/CUNCI-HGC6I029/2020|EPI ISL 477161|B.1.255|Egypt|2020-06-02	Africa|hCoV-19/Nigeria/OS085-CV14/2020|EPI ISL 455424|A|Nigeria|2020-03-29	0.0005042171	Africa
Africa|hCoV-19/Egypt/CUNCI-HGC6I031/2020|EPI ISL 475724|B.1.1.1|Egypt|2020-06-02	Africa|hCoV-19/Nigeria/OS085-CV14/2020|EPI ISL 455424|A|Nigeria|2020-03-29	0.0006728707	Africa
Africa|hCoV-19/Egypt/CUNCI-HGC6I032/2020|EPI ISL 479733|B.1.1.1|Egypt|2020-06-02	Africa|hCoV-19/Nigeria/OS085-CV14/2020|EPI ISL 455424|A|Nigeria|2020-03-29	0.0007398318	Africa
Africa|hCoV-19/Egypt/CUNCI-HGC6I033/2020|EPI ISL 479723|B.1.1.1|Egypt|2020-06-02	Africa|hCoV-19/Nigeria/OS085-CV14/2020|EPI ISL 455424|A|Nigeria|2020-03-29	0.0006725179	Africa
Africa|hCoV-19/Egypt/CUNCI-HGC7I01/2020|EPI ISL 529141|B.1|Egypt|2020-07-19	Africa|hCoV-19/Nigeria/OS085-CV14/2020|EPI ISL 455424|A|Nigeria|2020-03-29	0.0006051845	Africa
Africa|hCoV-19/Egypt/CUNCI-HGC7I02/2020|EPI ISL 529142|A|Egypt|2020-07-19	Africa|hCoV-19/Nigeria/OS085-CV14/2020|EPI ISL 455424|A|Nigeria|2020-03-29	0.0002688858	Africa
Africa|hCoV-19/Egypt/CUNCI-HGC7I07/2020|EPI ISL 529145|B.1|Egypt|2020-07-19	Africa|hCoV-19/Nigeria/OS085-CV14/2020|EPI ISL 455424|A|Nigeria|2020-03-29	0.0005715651	Africa
Africa|hCoV-19/Egypt/EGY-020/2020|EPI ISL 526975|B.1|Egypt|2020-08-14	Africa|hCoV-19/Nigeria/OS085-CV14/2020|EPI ISL 455424|A|Nigeria|2020-03-29	0.0005042289	Africa
Africa|hCoV-19/Egypt/EGY-041/2020|EPI ISL 526997|B.1|Egypt|2020-08-22	Africa|hCoV-19/Nigeria/OS085-CV14/2020|EPI ISL 455424|A|Nigeria|2020-03-29	0.0005042290	Africa
Africa|hCoV-19/Egypt/EGY-S031/2020|EPI ISL 526986|B.1|Egypt|2020-08-17	Africa|hCoV-19/Nigeria/OS085-CV14/2020|EPI ISL 455424|A|Nigeria|2020-03-29	0.0005042290	Africa
Africa|hCoV-19/Egypt/HCoV2-Egy-002/2020|EPI ISL 510532|B.1|Egypt|2020-06-02	Africa|hCoV-19/Nigeria/OS085-CV14/2020|EPI ISL 455424|A|Nigeria|2020-03-29	0.0005042290	Africa
Africa|hCoV-19/Egypt/MASRI-005/2020|EPI ISL 482759|B.1|Egypt|2020-04-30	Africa|hCoV-19/Nigeria/OS085-CV14/2020|EPI ISL 455424|A|Nigeria|2020-03-29	0.0004369427	Africa
Africa|hCoV-19/Egypt/MASRI-007/2020|EPI ISL 482760|B.1|Egypt|2020-04-28	Africa|hCoV-19/Nigeria/OS085-CV14/2020|EPI ISL 455424|A|Nigeria|2020-03-29	0.0005045171	Africa
Africa|hCoV-19/Egypt/MASRI-008/2020|EPI ISL 482761|B.1|Egypt|2020-04-30	Africa|hCoV-19/Nigeria/OS085-CV14/2020|EPI ISL 455424|A|Nigeria|2020-03-29	0.0004395615	Africa
Africa|hCoV-19/Egypt/MASRI-009/2020|EPI ISL 483035|A|Egypt|2020-04-30	Africa|hCoV-19/Nigeria/OS085-CV14/2020|EPI ISL 455424|A|Nigeria|2020-03-29	0.0001344073	Africa
Africa|hCoV-19/Egypt/MASRI-011/2020|EPI ISL 482762|B.1|Egypt|2020-05-05	Africa|hCoV-19/Nigeria/OS085-CV14/2020|EPI ISL 455424|A|Nigeria|2020-03-29	0.0005042967	Africa
Africa|hCoV-19/Egypt/MASRI-012/2020|EPI ISL 482763|B.1|Egypt|2020-05-05	Africa|hCoV-19/Nigeria/OS085-CV14/2020|EPI ISL 455424|A|Nigeria|2020-03-29	0.0004033236	Africa
Africa|hCoV-19/Egypt/MASRI-014/2020|EPI ISL 482765|B.1|Egypt|2020-04-30	Africa|hCoV-19/Nigeria/OS085-CV14/2020|EPI ISL 455424|A|Nigeria|2020-03-29	0.0006388553	Africa
Africa|hCoV-19/Egypt/MASRI-015/2020|EPI ISL 482766|B.1.36|Egypt|2020-05-11	Africa|hCoV-19/Nigeria/OS085-CV14/2020|EPI ISL 455424|A|Nigeria|2020-03-29	0.0007060367	Africa
Africa|hCoV-19/Egypt/MASRI-016/2020|EPI ISL 482767|B.1|Egypt|2020-05-11	Africa|hCoV-19/Nigeria/OS085-CV14/2020|EPI ISL 455424|A|Nigeria|2020-03-29	0.0006392851	Africa
Africa|hCoV-19/Egypt/MASRI-018/2020|EPI ISL 483036|A|Egypt|2020-05-10	Africa|hCoV-19/Nigeria/OS085-CV14/2020|EPI ISL 455424|A|Nigeria|2020-03-29	0.0002707510	Africa
Africa|hCoV-19/Egypt/MASRI-020/2020|EPI ISL 483037|B.1|Egypt|2020-05-13	Africa|hCoV-19/Nigeria/OS085-CV14/2020|EPI ISL 455424|A|Nigeria|2020-03-29	0.0007133112	Africa
Africa|hCoV-19/Egypt/MASRI-022/2020|EPI ISL 482768|B.1.255|Egypt|2020-05-13	Africa|hCoV-19/Nigeria/OS085-CV14/2020|EPI ISL 455424|A|Nigeria|2020-03-29	0.0006397626	Africa
Africa|hCoV-19/Egypt/MASRI-023/2020|EPI ISL 482769|B.1|Egypt|2020-05-11	Africa|hCoV-19/Nigeria/OS085-CV14/2020|EPI ISL 455424|A|Nigeria|2020-03-29	0.0004374408	Africa
Africa|hCoV-19/Egypt/MASRI-024/2020|EPI ISL 482770|B.1|Egypt|2020-05-11	Africa|hCoV-19/Nigeria/OS085-CV14/2020|EPI ISL 455424|A|Nigeria|2020-03-29	0.0005042120	Africa
Africa|hCoV-19/Egypt/MASRI-025/2020|EPI ISL 482771|B.1|Egypt|2020-05-10	Africa|hCoV-19/Nigeria/OS085-CV14/2020|EPI ISL 455424|A|Nigeria|2020-03-29	0.0006390335	Africa
Africa|hCoV-19/Egypt/MASRI-026/2020|EPI ISL 482772|B.1|Egypt|2020-05-10	Africa|hCoV-19/Nigeria/OS085-CV14/2020|EPI ISL 455424|A|Nigeria|2020-03-29	0.0005715708	Africa
Africa|hCoV-19/Egypt/MASRI-027/2020|EPI ISL 482773|B.1.1.123|Egypt|2020-05-08	Africa|hCoV-19/Nigeria/OS085-CV14/2020|EPI ISL 455424|A|Nigeria|2020-03-29	0.0005389964	Africa
Africa|hCoV-19/Egypt/MASRI-028/2020|EPI ISL 483038|B.1|Egypt|2020-05-13	Africa|hCoV-19/Nigeria/OS085-CV14/2020|EPI ISL 455424|A|Nigeria|2020-03-29	0.0005714769	Africa
Africa|hCoV-19/Egypt/MASRI-029/2020|EPI ISL 482774|B.1|Egypt|2020-05-13	Africa|hCoV-19/Nigeria/OS085-CV14/2020|EPI ISL 455424|A|Nigeria|2020-03-29	0.0005042290	Africa
Africa|hCoV-19/Egypt/MASRI-10/2020|EPI ISL 475752|B.1.255|Egypt|2020-05	Africa|hCoV-19/Nigeria/OS085-CV14/2020|EPI ISL 455424|A|Nigeria|2020-03-29	0.0006052863	Africa
Africa|hCoV-19/Egypt/MASRI-11/2020|EPI ISL 475753|B.1.36|Egypt|2020-05	Africa|hCoV-19/Nigeria/OS085-CV14/2020|EPI ISL 455424|A|Nigeria|2020-03-29	0.0007396650	Africa
Africa|hCoV-19/Egypt/MASRI-14/2020|EPI ISL 475749|B.1|Egypt|2020-05	Africa|hCoV-19/Nigeria/OS085-CV14/2020|EPI ISL 455424|A|Nigeria|2020-03-29	0.0004706042	Africa
Africa|hCoV-19/Egypt/MASRI-15/2020|EPI ISL 475750|B.1.1|Egypt|2020-05	Africa|hCoV-19/Nigeria/OS085-CV14/2020|EPI ISL 455424|A|Nigeria|2020-03-29	0.0008121959	Africa
Africa|hCoV-19/Egypt/MASRI-2/2020|EPI ISL 475745|B.1|Egypt|2020-05	Africa|hCoV-19/Nigeria/OS085-CV14/2020|EPI ISL 455424|A|Nigeria|2020-03-29	0.0005041951	Africa
Africa|hCoV-19/Egypt/MASRI-3/2020|EPI ISL 475746|A|Egypt|2020-05	Africa|hCoV-19/Nigeria/OS085-CV14/2020|EPI ISL 455424|A|Nigeria|2020-03-29	0.0001680232	Africa
Africa|hCoV-19/Egypt/MASRI-6/2020|EPI ISL 475747|B.1.255|Egypt|2020-05	Africa|hCoV-19/Nigeria/OS085-CV14/2020|EPI ISL 455424|A|Nigeria|2020-03-29	0.0005041951	Africa
Africa|hCoV-19/Egypt/MASRI-9/2020|EPI ISL 475751|B.1.1.1|Egypt|2020-05	Africa|hCoV-19/Nigeria/OS085-CV14/2020|EPI ISL 455424|A|Nigeria|2020-03-29	0.0008745644	Africa
Africa|hCoV-19/Egypt/NRC-01/2020|EPI ISL 430820|B.1|Egypt|2020-03-18	Africa|hCoV-19/Nigeria/OS085-CV14/2020|EPI ISL 455424|A|Nigeria|2020-03-29	0.0004724844	Africa
Africa|hCoV-19/Egypt/NRC-03/2020|EPI ISL 430819|B.1.246|Egypt|2020-03-18	Africa|hCoV-19/Nigeria/OS085-CV14/2020|EPI ISL 455424|A|Nigeria|2020-03-29	0.0005059003	Africa
Africa|hCoV-19/Gabon/ITM-K011/2020|EPI ISL 539573|A|Gabon|2020-03-22	Africa|hCoV-19/Nigeria/OS085-CV14/2020|EPI ISL 455424|A|Nigeria|2020-03-29	0.0001008010	Africa
Africa|hCoV-19/Gabon/ITM-K023/2020|EPI ISL 539574|B.1.178|Gabon|2020-03-27	Africa|hCoV-19/Nigeria/OS085-CV14/2020|EPI ISL 455424|A|Nigeria|2020-03-29	0.0004705632	Africa
Africa|hCoV-19/Gabon/ITM-K027/2020|EPI ISL 539575|A|Gabon|2020-03-27	Africa|hCoV-19/Nigeria/OS085-CV14/2020|EPI ISL 455424|A|Nigeria|2020-03-29	0.0001680192	Africa
Africa|hCoV-19/Gabon/ITM-K028/2020|EPI ISL 539576|B.1.292|Gabon|2020-03-27	Africa|hCoV-19/Nigeria/OS085-CV14/2020|EPI ISL 455424|A|Nigeria|2020-03-29	0.0004705726	Africa
Africa|hCoV-19/Gambia/0214/2020|EPI ISL 471158|B.1|Gambia|2020-03-29	Africa|hCoV-19/Nigeria/OS085-CV14/2020|EPI ISL 455424|A|Nigeria|2020-03-29	0.0006398725	Africa
Africa|hCoV-19/Gambia/0268/2020|EPI ISL 471159|B.1.1|Gambia|2020-03-21	Africa|hCoV-19/Nigeria/OS085-CV14/2020|EPI ISL 455424|A|Nigeria|2020-03-29	0.0005091175	Africa
Africa|hCoV-19/Gambia/0278/2020|EPI ISL 471160|B.1.1|Gambia|2020-03-20	Africa|hCoV-19/Nigeria/OS085-CV14/2020|EPI ISL 455424|A|Nigeria|2020-03-29	0.0005098615	Africa
Africa|hCoV-19/Gambia/0528/2020|EPI ISL 471161|B.1.1.293|Gambia|2020-04-30	Africa|hCoV-19/Nigeria/OS085-CV14/2020|EPI ISL 455424|A|Nigeria|2020-03-29	0.0005171142	Africa
Africa|hCoV-19/Gambia/0531/2020|EPI ISL 471162|B.1.1.293|Gambia|2020-04-30	Africa|hCoV-19/Nigeria/OS085-CV14/2020|EPI ISL 455424|A|Nigeria|2020-03-29	0.0005171500	Africa
Africa|hCoV-19/Gambia/0536/2020|EPI ISL 471163|B.1.1.293|Gambia|2020-04-30	Africa|hCoV-19/Nigeria/OS085-CV14/2020|EPI ISL 455424|A|Nigeria|2020-03-29	0.0005378678	Africa
Africa|hCoV-19/Gambia/0547/2020|EPI ISL 471164|B.1.1.293|Gambia|2020-04-30	Africa|hCoV-19/Nigeria/OS085-CV14/2020|EPI ISL 455424|A|Nigeria|2020-03-29	0.0005387188	Africa
Africa|hCoV-19/Gambia/0548/2020|EPI ISL 471165|B.1.5|Gambia|2020-04-30	Africa|hCoV-19/Nigeria/OS085-CV14/2020|EPI ISL 455424|A|Nigeria|2020-03-29	0.0003826527	Africa
Africa|hCoV-19/Gambia/1090/2020|EPI ISL 471166|B.1.1|Gambia|2020-05-04	Africa|hCoV-19/Nigeria/OS085-CV14/2020|EPI ISL 455424|A|Nigeria|2020-03-29	0.0005761434	Africa
Africa|hCoV-19/Gambia/1094/2020|EPI ISL 471167|B.1.1.293|Gambia|2020-05-04	Africa|hCoV-19/Nigeria/OS085-CV14/2020|EPI ISL 455424|A|Nigeria|2020-03-29	0.0005378678	Africa
Africa|hCoV-19/Gambia/1251/2020|EPI ISL 471168|B.1.1.293|Gambia|2020-05-07	Africa|hCoV-19/Nigeria/OS085-CV14/2020|EPI ISL 455424|A|Nigeria|2020-03-29	0.0005171144	Africa
Africa|hCoV-19/Gambia/1264/2020|EPI ISL 471169|B.1.1|Gambia|2020-05-07	Africa|hCoV-19/Nigeria/OS085-CV14/2020|EPI ISL 455424|A|Nigeria|2020-03-29	0.0005084274	Africa
Africa|hCoV-19/Gambia/1271/2020|EPI ISL 471170|B.1.1|Gambia|2020-05-07	Africa|hCoV-19/Nigeria/OS085-CV14/2020|EPI ISL 455424|A|Nigeria|2020-03-29	0.0005090830	Africa
Africa|hCoV-19/Gambia/1277/2020|EPI ISL 471171|B.1.1.293|Gambia|2020-05-07	Africa|hCoV-19/Nigeria/OS085-CV14/2020|EPI ISL 455424|A|Nigeria|2020-03-29	0.0005378677	Africa
Africa|hCoV-19/Gambia/3668/2020|EPI ISL 560992|B.1.5.12|Gambia|2020-07-30	Africa|hCoV-19/Nigeria/OS085-CV14/2020|EPI ISL 455424|A|Nigeria|2020-03-29	0.0006095677	Africa
Africa|hCoV-19/Gambia/3670/2020|EPI ISL 560993|B.1.5.12|Gambia|2020-07-30	Africa|hCoV-19/Nigeria/OS085-CV14/2020|EPI ISL 455424|A|Nigeria|2020-03-29	0.0006145617	Africa
Africa|hCoV-19/Gambia/3671/2020|EPI ISL 560994|B.1.1.293|Gambia|2020-07-30	Africa|hCoV-19/Nigeria/OS085-CV14/2020|EPI ISL 455424|A|Nigeria|2020-03-29	0.0004740728	Africa
Africa|hCoV-19/Gambia/3673/2020|EPI ISL 560995|B.1.5|Gambia|2020-07-30	Africa|hCoV-19/Nigeria/OS085-CV14/2020|EPI ISL 455424|A|Nigeria|2020-03-29	0.0004741625	Africa
Africa|hCoV-19/Gambia/3676/2020|EPI ISL 560996|B.1.5|Gambia|2020-07-30	Africa|hCoV-19/Nigeria/OS085-CV14/2020|EPI ISL 455424|A|Nigeria|2020-03-29	0.0003791989	Africa
Africa|hCoV-19/Gambia/3678/2020|EPI ISL 560997|B.1.292|Gambia|2020-07-30	Africa|hCoV-19/Nigeria/OS085-CV14/2020|EPI ISL 455424|A|Nigeria|2020-03-29	0.0005042121	Africa
Africa|hCoV-19/Gambia/3679/2020|EPI ISL 560998|B.1.5.12|Gambia|2020-07-30	Africa|hCoV-19/Nigeria/OS085-CV14/2020|EPI ISL 455424|A|Nigeria|2020-03-29	0.0005463011	Africa
Africa|hCoV-19/Gambia/3680/2020|EPI ISL 560999|B.1.5|Gambia|2020-07-30	Africa|hCoV-19/Nigeria/OS085-CV14/2020|EPI ISL 455424|A|Nigeria|2020-03-29	0.0003793426	Africa
Africa|hCoV-19/Gambia/3683/2020|EPI ISL 561000|B.1.292|Gambia|2020-07-30	Africa|hCoV-19/Nigeria/OS085-CV14/2020|EPI ISL 455424|A|Nigeria|2020-03-29	0.0005378368	Africa
Africa|hCoV-19/Gambia/3703/2020|EPI ISL 561001|B.1.5.12|Gambia|2020-07-30	Africa|hCoV-19/Nigeria/OS085-CV14/2020|EPI ISL 455424|A|Nigeria|2020-03-29	0.0005714768	Africa
Africa|hCoV-19/Gambia/3717/2020|EPI ISL 561002|B.1.5|Gambia|2020-07-30	Africa|hCoV-19/Nigeria/OS085-CV14/2020|EPI ISL 455424|A|Nigeria|2020-03-29	0.0004096938	Africa
Africa|hCoV-19/Gambia/3724/2020|EPI ISL 561003|B.1.5.12|Gambia|2020-07-30	Africa|hCoV-19/Nigeria/OS085-CV14/2020|EPI ISL 455424|A|Nigeria|2020-03-29	0.0005714768	Africa
Africa|hCoV-19/Gambia/3725/2020|EPI ISL 561004|B.1.1.293|Gambia|2020-07-30	Africa|hCoV-19/Nigeria/OS085-CV14/2020|EPI ISL 455424|A|Nigeria|2020-03-29	0.0006724341	Africa
Africa|hCoV-19/Gambia/3728/2020|EPI ISL 561005|B.1.5|Gambia|2020-07-30	Africa|hCoV-19/Nigeria/OS085-CV14/2020|EPI ISL 455424|A|Nigeria|2020-03-29	0.0003518868	Africa
Africa|hCoV-19/Gambia/3729/2020|EPI ISL 561006|B.1.5.12|Gambia|2020-07-30	Africa|hCoV-19/Nigeria/OS085-CV14/2020|EPI ISL 455424|A|Nigeria|2020-03-29	0.0005042069	Africa
Africa|hCoV-19/Gambia/3732/2020|EPI ISL 561007|B.1.5|Gambia|2020-07-30	Africa|hCoV-19/Nigeria/OS085-CV14/2020|EPI ISL 455424|A|Nigeria|2020-03-29	0.0004099876	Africa
Africa|hCoV-19/Gambia/3735/2020|EPI ISL 561008|B.1.5|Gambia|2020-07-30	Africa|hCoV-19/Nigeria/OS085-CV14/2020|EPI ISL 455424|A|Nigeria|2020-03-29	0.0003446954	Africa
Africa|hCoV-19/Gambia/3737/2020|EPI ISL 561009|B.1.1.293|Gambia|2020-07-30	Africa|hCoV-19/Nigeria/OS085-CV14/2020|EPI ISL 455424|A|Nigeria|2020-03-29	0.0005381137	Africa
Africa|hCoV-19/Gambia/3741/2020|EPI ISL 561010|B.1.5.12|Gambia|2020-07-30	Africa|hCoV-19/Nigeria/OS085-CV14/2020|EPI ISL 455424|A|Nigeria|2020-03-29	0.0004779466	Africa
Africa|hCoV-19/Gambia/3743/2020|EPI ISL 561011|B.1.5.12|Gambia|2020-07-30	Africa|hCoV-19/Nigeria/OS085-CV14/2020|EPI ISL 455424|A|Nigeria|2020-03-29	0.0006387588	Africa
Africa|hCoV-19/Gambia/3749/2020|EPI ISL 561012|B.1.5.12|Gambia|2020-07-30	Africa|hCoV-19/Nigeria/OS085-CV14/2020|EPI ISL 455424|A|Nigeria|2020-03-29	0.0005714576	Africa
Africa|hCoV-19/Gambia/3761/2020|EPI ISL 561013|B.1.5.12|Gambia|2020-07-30	Africa|hCoV-19/Nigeria/OS085-CV14/2020|EPI ISL 455424|A|Nigeria|2020-03-29	0.0005714576	Africa
Africa|hCoV-19/Gambia/3772/2020|EPI ISL 561025|B.1.5|Gambia|2020-07-30	Africa|hCoV-19/Nigeria/OS085-CV14/2020|EPI ISL 455424|A|Nigeria|2020-03-29	0.0003833610	Africa
Africa|hCoV-19/Gambia/GC19-015/2020|EPI ISL 428855|B.1.1.8|Gambia|2020-03-17	Africa|hCoV-19/Nigeria/OS085-CV14/2020|EPI ISL 455424|A|Nigeria|2020-03-29	0.0005378443	Africa
Africa|hCoV-19/Gambia/GC19-026/2020|EPI ISL 428856|B.6|Gambia|2020-03-21	Africa|hCoV-19/Nigeria/OS085-CV14/2020|EPI ISL 455424|A|Nigeria|2020-03-29	0.0004033397	Africa
Africa|hCoV-19/Gambia/GC19-029/2020|EPI ISL 428857|B.1|Gambia|2020-04-20	Africa|hCoV-19/Nigeria/OS085-CV14/2020|EPI ISL 455424|A|Nigeria|2020-03-29	0.0004705931	Africa
Africa|hCoV-19/Gambia/GC19-0479/2020|EPI ISL 561015|B.1.1.293|Gambia|2020-04-29	Africa|hCoV-19/Nigeria/OS085-CV14/2020|EPI ISL 455424|A|Nigeria|2020-03-29	0.0005622243	Africa
Africa|hCoV-19/Gambia/GC19-0544/2020|EPI ISL 561016|B.1.5|Gambia|2020-05-01	Africa|hCoV-19/Nigeria/OS085-CV14/2020|EPI ISL 455424|A|Nigeria|2020-03-29	0.0003147711	Africa
Africa|hCoV-19/Gambia/GC19-1385/2020|EPI ISL 561018|B.1.5|Gambia|2020-05-12	Africa|hCoV-19/Nigeria/OS085-CV14/2020|EPI ISL 455424|A|Nigeria|2020-03-29	0.0003182090	Africa
Africa|hCoV-19/Gambia/GC19-1503/2020|EPI ISL 561021|B.1.1|Gambia|2020-05-14	Africa|hCoV-19/Nigeria/OS085-CV14/2020|EPI ISL 455424|A|Nigeria|2020-03-29	0.0006051242	Africa
Africa|hCoV-19/Gambia/GC19-1527/2020|EPI ISL 561022|B.1.1.293|Gambia|2020-05-16	Africa|hCoV-19/Nigeria/OS085-CV14/2020|EPI ISL 455424|A|Nigeria|2020-03-29	0.0005379220	Africa
Africa|hCoV-19/Gambia/GC19-1533/2020|EPI ISL 561023|B.1.1.264|Gambia|2020-05-16	Africa|hCoV-19/Nigeria/OS085-CV14/2020|EPI ISL 455424|A|Nigeria|2020-03-29	0.0005225172	Africa
Africa|hCoV-19/Gambia/GC19-1572/2020|EPI ISL 561014|B.1.1|Gambia|2020-05-20	Africa|hCoV-19/Nigeria/OS085-CV14/2020|EPI ISL 455424|A|Nigeria|2020-03-29	0.0004882508	Africa
Africa|hCoV-19/Gambia/GC19-1575/2020|EPI ISL 561026|B.1.1|Gambia|2020-05-20	Africa|hCoV-19/Nigeria/OS085-CV14/2020|EPI ISL 455424|A|Nigeria|2020-03-29	0.0004164623	Africa
Africa|hCoV-19/Gambia/GC19-1606/2020|EPI ISL 561027|B.1.1|Gambia|2020-05-20	Africa|hCoV-19/Nigeria/OS085-CV14/2020|EPI ISL 455424|A|Nigeria|2020-03-29	0.0005225341	Africa
Africa|hCoV-19/Gambia/GC19-1706/2020|EPI ISL 561028|B.1.5|Gambia|2020-05-22	Africa|hCoV-19/Nigeria/OS085-CV14/2020|EPI ISL 455424|A|Nigeria|2020-03-29	0.0003149464	Africa
Africa|hCoV-19/Gambia/GC19-1814/2020|EPI ISL 561032|B.1.5|Gambia|2020-05-28	Africa|hCoV-19/Nigeria/OS085-CV14/2020|EPI ISL 455424|A|Nigeria|2020-03-29	0.0003180960	Africa
Africa|hCoV-19/Gambia/GC19-1818/2020|EPI ISL 561034|B.1.1|Gambia|2020-05-28	Africa|hCoV-19/Nigeria/OS085-CV14/2020|EPI ISL 455424|A|Nigeria|2020-03-29	0.0006051646	Africa
Africa|hCoV-19/Gambia/GC19-1983/2020|EPI ISL 561038|B.1.1|Gambia|2020-06-07	Africa|hCoV-19/Nigeria/OS085-CV14/2020|EPI ISL 455424|A|Nigeria|2020-03-29	0.0006051460	Africa
Africa|hCoV-19/Gambia/GC19-2197/2020|EPI ISL 561040|B.1.292|Gambia|2020-06-26	Africa|hCoV-19/Nigeria/OS085-CV14/2020|EPI ISL 455424|A|Nigeria|2020-03-29	0.0005082948	Africa
Africa|hCoV-19/Gambia/GC19-2427/2020|EPI ISL 561105|B.1.1.293|Gambia|2020-07-21	Africa|hCoV-19/Nigeria/OS085-CV14/2020|EPI ISL 455424|A|Nigeria|2020-03-29	0.0005379455	Africa
Africa|hCoV-19/Gambia/GC19-2443/2020|EPI ISL 561106|B.1.5|Gambia|2020-07-21	Africa|hCoV-19/Nigeria/OS085-CV14/2020|EPI ISL 455424|A|Nigeria|2020-03-29	0.0003182060	Africa
Africa|hCoV-19/Gambia/GC19-2450/2020|EPI ISL 561107|B.1.5.12|Gambia|2020-07-21	Africa|hCoV-19/Nigeria/OS085-CV14/2020|EPI ISL 455424|A|Nigeria|2020-03-29	0.0005714846	Africa
Africa|hCoV-19/Gambia/GC19-2459/2020|EPI ISL 561108|B.1.1.293|Gambia|2020-07-21	Africa|hCoV-19/Nigeria/OS085-CV14/2020|EPI ISL 455424|A|Nigeria|2020-03-29	0.0005083586	Africa
Africa|hCoV-19/Gambia/GC19-2469/2020|EPI ISL 561109|B.1.5|Gambia|2020-07-21	Africa|hCoV-19/Nigeria/OS085-CV14/2020|EPI ISL 455424|A|Nigeria|2020-03-29	0.0003447310	Africa
Africa|hCoV-19/Gambia/GC19-2473/2020|EPI ISL 561110|B.1.5.12|Gambia|2020-07-21	Africa|hCoV-19/Nigeria/OS085-CV14/2020|EPI ISL 455424|A|Nigeria|2020-03-29	0.0006051400	Africa
Africa|hCoV-19/Gambia/GC19-2498/2020|EPI ISL 561111|B.1.292|Gambia|2020-07-21	Africa|hCoV-19/Nigeria/OS085-CV14/2020|EPI ISL 455424|A|Nigeria|2020-03-29	0.0005378190	Africa
Africa|hCoV-19/Gambia/GC19-2525/2020|EPI ISL 561113|B.1.1.293|Gambia|2020-07-21	Africa|hCoV-19/Nigeria/OS085-CV14/2020|EPI ISL 455424|A|Nigeria|2020-03-29	0.0006051399	Africa
Africa|hCoV-19/Gambia/GC19-2526/2020|EPI ISL 561114|B.1.5.12|Gambia|2020-07-21	Africa|hCoV-19/Nigeria/OS085-CV14/2020|EPI ISL 455424|A|Nigeria|2020-03-29	0.0006051521	Africa
Africa|hCoV-19/Gambia/GC19-2629/2020|EPI ISL 561123|B.1.5.12|Gambia|2020-07-21	Africa|hCoV-19/Nigeria/OS085-CV14/2020|EPI ISL 455424|A|Nigeria|2020-03-29	0.0005761320	Africa
Africa|hCoV-19/Gambia/GC19-2632/2020|EPI ISL 561124|B.1.5.12|Gambia|2020-07-21	Africa|hCoV-19/Nigeria/OS085-CV14/2020|EPI ISL 455424|A|Nigeria|2020-03-29	0.0005418031	Africa
Africa|hCoV-19/Gambia/GC19-2638/2020|EPI ISL 561126|B.1.5.12|Gambia|2020-07-21	Africa|hCoV-19/Nigeria/OS085-CV14/2020|EPI ISL 455424|A|Nigeria|2020-03-29	0.0004856932	Africa
Africa|hCoV-19/Gambia/GC19-2652/2020|EPI ISL 561128|B.1.5.12|Gambia|2020-07-21	Africa|hCoV-19/Nigeria/OS085-CV14/2020|EPI ISL 455424|A|Nigeria|2020-03-29	0.0004708159	Africa
Africa|hCoV-19/Gambia/GC19-2654/2020|EPI ISL 561130|B.1.292|Gambia|2020-07-21	Africa|hCoV-19/Nigeria/OS085-CV14/2020|EPI ISL 455424|A|Nigeria|2020-03-29	0.0005715017	Africa
Africa|hCoV-19/Gambia/GC19-2663/2020|EPI ISL 561133|B.1.1.293|Gambia|2020-07-21	Africa|hCoV-19/Nigeria/OS085-CV14/2020|EPI ISL 455424|A|Nigeria|2020-03-29	0.0006387717	Africa
Africa|hCoV-19/Gambia/GC19-2707/2020|EPI ISL 561134|B.1.1.293|Gambia|2020-07-21	Africa|hCoV-19/Nigeria/OS085-CV14/2020|EPI ISL 455424|A|Nigeria|2020-03-29	0.0005418323	Africa
Africa|hCoV-19/Gambia/GC19-2711/2020|EPI ISL 561135|B.1.5.12|Gambia|2020-07-21	Africa|hCoV-19/Nigeria/OS085-CV14/2020|EPI ISL 455424|A|Nigeria|2020-03-29	0.0005378081	Africa
Africa|hCoV-19/Gambia/GC19-2730/2020|EPI ISL 561136|B.1.5.12|Gambia|2020-07-21	Africa|hCoV-19/Nigeria/OS085-CV14/2020|EPI ISL 455424|A|Nigeria|2020-03-29	0.0006434845	Africa
Africa|hCoV-19/Gambia/GC19-2731/2020|EPI ISL 561137|B.1.1.293|Gambia|2020-07-21	Africa|hCoV-19/Nigeria/OS085-CV14/2020|EPI ISL 455424|A|Nigeria|2020-03-29	0.0006051805	Africa
Africa|hCoV-19/Gambia/GC19-2828/2020|EPI ISL 561150|B.1.361|Gambia|2020-07-24	Africa|hCoV-19/Nigeria/OS085-CV14/2020|EPI ISL 455424|A|Nigeria|2020-03-29	0.0005378785	Africa
Africa|hCoV-19/Gambia/GC19-2842/2020|EPI ISL 561151|B.1.1|Gambia|2020-07-24	Africa|hCoV-19/Nigeria/OS085-CV14/2020|EPI ISL 455424|A|Nigeria|2020-03-29	0.0006724568	Africa
Africa|hCoV-19/Gambia/GC19-2898/2020|EPI ISL 561153|B.1.5.12|Gambia|2020-07-24	Africa|hCoV-19/Nigeria/OS085-CV14/2020|EPI ISL 455424|A|Nigeria|2020-03-29	0.0005378443	Africa
Africa|hCoV-19/Gambia/GC19-2904/2020|EPI ISL 561154|B.1.1|Gambia|2020-07-24	Africa|hCoV-19/Nigeria/OS085-CV14/2020|EPI ISL 455424|A|Nigeria|2020-03-29	0.0006724341	Africa
Africa|hCoV-19/Gambia/GC19-2947/2020|EPI ISL 561155|B.1.5.12|Gambia|2020-07-24	Africa|hCoV-19/Nigeria/OS085-CV14/2020|EPI ISL 455424|A|Nigeria|2020-03-29	0.0005714576	Africa
Africa|hCoV-19/Gambia/GC19-2973/2020|EPI ISL 561156|B.1.1.293|Gambia|2020-07-24	Africa|hCoV-19/Nigeria/OS085-CV14/2020|EPI ISL 455424|A|Nigeria|2020-03-29	0.0005714960	Africa
Africa|hCoV-19/Gambia/GC19-2977/2020|EPI ISL 561157|B.1.1.293|Gambia|2020-07-24	Africa|hCoV-19/Nigeria/OS085-CV14/2020|EPI ISL 455424|A|Nigeria|2020-03-29	0.0005715152	Africa
Africa|hCoV-19/Gambia/GC19-2985/2020|EPI ISL 561158|B.1.5.12|Gambia|2020-07-24	Africa|hCoV-19/Nigeria/OS085-CV14/2020|EPI ISL 455424|A|Nigeria|2020-03-29	0.0004705632	Africa
Africa|hCoV-19/Gambia/GC19-2991/2020|EPI ISL 561159|B.1.1|Gambia|2020-07-24	Africa|hCoV-19/Nigeria/OS085-CV14/2020|EPI ISL 455424|A|Nigeria|2020-03-29	0.0005379274	Africa
Africa|hCoV-19/Gambia/GC19-3064/2020|EPI ISL 561160|B.1.1|Gambia|2020-07-25	Africa|hCoV-19/Nigeria/OS085-CV14/2020|EPI ISL 455424|A|Nigeria|2020-03-29	0.0006724794	Africa
Africa|hCoV-19/Gambia/GC19-3065/2020|EPI ISL 561161|B.1.5.12|Gambia|2020-07-25	Africa|hCoV-19/Nigeria/OS085-CV14/2020|EPI ISL 455424|A|Nigeria|2020-03-29	0.0005811929	Africa
Africa|hCoV-19/Gambia/GC19-3081/2020|EPI ISL 561162|B.1.1|Gambia|2020-07-25	Africa|hCoV-19/Nigeria/OS085-CV14/2020|EPI ISL 455424|A|Nigeria|2020-03-29	0.0006724565	Africa
Africa|hCoV-19/Gambia/GC19-3085/2020|EPI ISL 561163|B.1.1.293|Gambia|2020-07-25	Africa|hCoV-19/Nigeria/OS085-CV14/2020|EPI ISL 455424|A|Nigeria|2020-03-29	0.0004741256	Africa
Africa|hCoV-19/Gambia/GC19-3087/2020|EPI ISL 561041|B.1.292|Gambia|2020-07-25	Africa|hCoV-19/Nigeria/OS085-CV14/2020|EPI ISL 455424|A|Nigeria|2020-03-29	0.0005714440	Africa
Africa|hCoV-19/Gambia/GC19-3099/2020|EPI ISL 561164|B.1.1.242|Gambia|2020-07-25	Africa|hCoV-19/Nigeria/OS085-CV14/2020|EPI ISL 455424|A|Nigeria|2020-03-29	0.0006387805	Africa
Africa|hCoV-19/Gambia/GC19-3110/2020|EPI ISL 561165|B.1.1.293|Gambia|2020-07-25	Africa|hCoV-19/Nigeria/OS085-CV14/2020|EPI ISL 455424|A|Nigeria|2020-03-29	0.0006051460	Africa
Africa|hCoV-19/Gambia/GC19-3112/2020|EPI ISL 561166|B.1|Gambia|2020-07-25	Africa|hCoV-19/Nigeria/OS085-CV14/2020|EPI ISL 455424|A|Nigeria|2020-03-29	0.0006387225	Africa
Africa|hCoV-19/Gambia/GC19-3113/2020|EPI ISL 561167|B.1.1.293|Gambia|2020-07-25	Africa|hCoV-19/Nigeria/OS085-CV14/2020|EPI ISL 455424|A|Nigeria|2020-03-29	0.0005714960	Africa
Africa|hCoV-19/Gambia/GC19-3114/2020|EPI ISL 561168|B.1.1|Gambia|2020-07-25	Africa|hCoV-19/Nigeria/OS085-CV14/2020|EPI ISL 455424|A|Nigeria|2020-03-29	0.0006724342	Africa
Africa|hCoV-19/Gambia/GC19-3135/2020|EPI ISL 561169|B.1.5.12|Gambia|2020-07-27	Africa|hCoV-19/Nigeria/OS085-CV14/2020|EPI ISL 455424|A|Nigeria|2020-03-29	0.0004401777	Africa
Africa|hCoV-19/Gambia/GC19-3140/2020|EPI ISL 561042|B.1.5.12|Gambia|2020-07-27	Africa|hCoV-19/Nigeria/OS085-CV14/2020|EPI ISL 455424|A|Nigeria|2020-03-29	0.0006387994	Africa
Africa|hCoV-19/Gambia/GC19-3145/2020|EPI ISL 561170|B.1.1|Gambia|2020-07-27	Africa|hCoV-19/Nigeria/OS085-CV14/2020|EPI ISL 455424|A|Nigeria|2020-03-29	0.0006724568	Africa
Africa|hCoV-19/Gambia/GC19-3146/2020|EPI ISL 561171|B.1.5.12|Gambia|2020-07-27	Africa|hCoV-19/Nigeria/OS085-CV14/2020|EPI ISL 455424|A|Nigeria|2020-03-29	0.0004403163	Africa
Africa|hCoV-19/Gambia/GC19-3165/2020|EPI ISL 561043|B.1.1.293|Gambia|2020-07-27	Africa|hCoV-19/Nigeria/OS085-CV14/2020|EPI ISL 455424|A|Nigeria|2020-03-29	0.0005714960	Africa
Africa|hCoV-19/Gambia/GC19-3166/2020|EPI ISL 561044|B.1.5.12|Gambia|2020-07-27	Africa|hCoV-19/Nigeria/OS085-CV14/2020|EPI ISL 455424|A|Nigeria|2020-03-29	0.0004401628	Africa
Africa|hCoV-19/Gambia/GC19-3189/2020|EPI ISL 561045|B.1.5|Gambia|2020-07-27	Africa|hCoV-19/Nigeria/OS085-CV14/2020|EPI ISL 455424|A|Nigeria|2020-03-29	0.0003761044	Africa
Africa|hCoV-19/Gambia/GC19-3192/2020|EPI ISL 561046|B.1.5|Gambia|2020-07-27	Africa|hCoV-19/Nigeria/OS085-CV14/2020|EPI ISL 455424|A|Nigeria|2020-03-29	0.0004064043	Africa
Africa|hCoV-19/Gambia/GC19-3193/2020|EPI ISL 561047|B.1.5.12|Gambia|2020-07-27	Africa|hCoV-19/Nigeria/OS085-CV14/2020|EPI ISL 455424|A|Nigeria|2020-03-29	0.0004401479	Africa
Africa|hCoV-19/Gambia/GC19-3208/2020|EPI ISL 561048|B.1.5.12|Gambia|2020-07-27	Africa|hCoV-19/Nigeria/OS085-CV14/2020|EPI ISL 455424|A|Nigeria|2020-03-29	0.0005079696	Africa
Africa|hCoV-19/Gambia/GC19-3209/2020|EPI ISL 561049|B.1.5.12|Gambia|2020-07-27	Africa|hCoV-19/Nigeria/OS085-CV14/2020|EPI ISL 455424|A|Nigeria|2020-03-29	0.0004063371	Africa
Africa|hCoV-19/Gambia/GC19-3210/2020|EPI ISL 561050|B.1.5.12|Gambia|2020-07-27	Africa|hCoV-19/Nigeria/OS085-CV14/2020|EPI ISL 455424|A|Nigeria|2020-03-29	0.0003816001	Africa
Africa|hCoV-19/Gambia/GC19-3214/2020|EPI ISL 561051|B.1.1.293|Gambia|2020-07-27	Africa|hCoV-19/Nigeria/OS085-CV14/2020|EPI ISL 455424|A|Nigeria|2020-03-29	0.0004402503	Africa
Africa|hCoV-19/Gambia/GC19-3219/2020|EPI ISL 561052|B.1.5.12|Gambia|2020-07-27	Africa|hCoV-19/Nigeria/OS085-CV14/2020|EPI ISL 455424|A|Nigeria|2020-03-29	0.0004706263	Africa
Africa|hCoV-19/Gambia/GC19-3246/2020|EPI ISL 561053|B.1.5.12|Gambia|2020-07-27	Africa|hCoV-19/Nigeria/OS085-CV14/2020|EPI ISL 455424|A|Nigeria|2020-03-29	0.0004402014	Africa
Africa|hCoV-19/Gambia/GC19-3255/2020|EPI ISL 561054|B.1.177|Gambia|2020-07-27	Africa|hCoV-19/Nigeria/OS085-CV14/2020|EPI ISL 455424|A|Nigeria|2020-03-29	0.0003725223	Africa
Africa|hCoV-19/Gambia/GC19-3266/2020|EPI ISL 561055|B.1.5|Gambia|2020-07-27	Africa|hCoV-19/Nigeria/OS085-CV14/2020|EPI ISL 455424|A|Nigeria|2020-03-29	0.0003386154	Africa
Africa|hCoV-19/Gambia/GC19-3267/2020|EPI ISL 561056|B.1.5.12|Gambia|2020-07-27	Africa|hCoV-19/Nigeria/OS085-CV14/2020|EPI ISL 455424|A|Nigeria|2020-03-29	0.0003724719	Africa
Africa|hCoV-19/Gambia/GC19-3278/2020|EPI ISL 561058|B.1.5.12|Gambia|2020-07-27	Africa|hCoV-19/Nigeria/OS085-CV14/2020|EPI ISL 455424|A|Nigeria|2020-03-29	0.0004062862	Africa
Africa|hCoV-19/Gambia/GC19-3301/2020|EPI ISL 561059|B.1.5.12|Gambia|2020-07-27	Africa|hCoV-19/Nigeria/OS085-CV14/2020|EPI ISL 455424|A|Nigeria|2020-03-29	0.0004063275	Africa
Africa|hCoV-19/Gambia/GC19-3317/2020|EPI ISL 561060|B.1.5|Gambia|2020-07-27	Africa|hCoV-19/Nigeria/OS085-CV14/2020|EPI ISL 455424|A|Nigeria|2020-03-29	0.0004370939	Africa
Africa|hCoV-19/Gambia/GC19-3323/2020|EPI ISL 561061|B.1.5|Gambia|2020-07-27	Africa|hCoV-19/Nigeria/OS085-CV14/2020|EPI ISL 455424|A|Nigeria|2020-03-29	0.0003725387	Africa
