## Supplementary material for "Epidemiology and genetic diversity of SARS-CoV-2 lineages circulating in Africa": Pairwise distance: ContinentsPairwiseDistance.csv (part 97 of 1021)

Species 1	Species 2	Dist	Continent
Africa|hCoV-19/Gambia/GC19-3358/2020|EPI ISL 561062|B.1.1.293|Gambia|2020-07-27	Africa|hCoV-19/Nigeria/OS085-CV14/2020|EPI ISL 455424|A|Nigeria|2020-03-29	0.0006724340	Africa
Africa|hCoV-19/Gambia/GC19-3365/2020|EPI ISL 561063|B.1.5.12|Gambia|2020-07-27	Africa|hCoV-19/Nigeria/OS085-CV14/2020|EPI ISL 455424|A|Nigeria|2020-03-29	0.0004740679	Africa
Africa|hCoV-19/Gambia/GC19-3373/2020|EPI ISL 561064|B.1.5|Gambia|2020-07-27	Africa|hCoV-19/Nigeria/OS085-CV14/2020|EPI ISL 455424|A|Nigeria|2020-03-29	0.0003386153	Africa
Africa|hCoV-19/Gambia/GC19-3374/2020|EPI ISL 561065|B.1.5.12|Gambia|2020-07-27	Africa|hCoV-19/Nigeria/OS085-CV14/2020|EPI ISL 455424|A|Nigeria|2020-03-29	0.0004401627	Africa
Africa|hCoV-19/Gambia/GC19-3375/2020|EPI ISL 561066|B.1.5.12|Gambia|2020-07-27	Africa|hCoV-19/Nigeria/OS085-CV14/2020|EPI ISL 455424|A|Nigeria|2020-03-29	0.0004062862	Africa
Africa|hCoV-19/Gambia/GC19-3380/2020|EPI ISL 561067|B.1.5.12|Gambia|2020-07-27	Africa|hCoV-19/Nigeria/OS085-CV14/2020|EPI ISL 455424|A|Nigeria|2020-03-29	0.0004401926	Africa
Africa|hCoV-19/Gambia/GC19-3381/2020|EPI ISL 561068|B.1.5.12|Gambia|2020-07-27	Africa|hCoV-19/Nigeria/OS085-CV14/2020|EPI ISL 455424|A|Nigeria|2020-03-29	0.0006387437	Africa
Africa|hCoV-19/Gambia/GC19-3396/2020|EPI ISL 561069|B.1.5.12|Gambia|2020-07-27	Africa|hCoV-19/Nigeria/OS085-CV14/2020|EPI ISL 455424|A|Nigeria|2020-03-29	0.0006051136	Africa
Africa|hCoV-19/Gambia/GC19-3398/2020|EPI ISL 561070|B.1.1.242|Gambia|2020-07-27	Africa|hCoV-19/Nigeria/OS085-CV14/2020|EPI ISL 455424|A|Nigeria|2020-03-29	0.0007396927	Africa
Africa|hCoV-19/Gambia/GC19-3399/2020|EPI ISL 561172|B.1.5|Gambia|2020-07-27	Africa|hCoV-19/Nigeria/OS085-CV14/2020|EPI ISL 455424|A|Nigeria|2020-03-29	0.0004706880	Africa
Africa|hCoV-19/Gambia/GC19-3400/2020|EPI ISL 561173|B.1.5|Gambia|2020-07-27	Africa|hCoV-19/Nigeria/OS085-CV14/2020|EPI ISL 455424|A|Nigeria|2020-03-29	0.0004706311	Africa
Africa|hCoV-19/Gambia/GC19-3407/2020|EPI ISL 561174|B.1.1.242|Gambia|2020-07-27	Africa|hCoV-19/Nigeria/OS085-CV14/2020|EPI ISL 455424|A|Nigeria|2020-03-29	0.0005042817	Africa
Africa|hCoV-19/Gambia/GC19-3411/2020|EPI ISL 561175|B.1.5.12|Gambia|2020-07-27	Africa|hCoV-19/Nigeria/OS085-CV14/2020|EPI ISL 455424|A|Nigeria|2020-03-29	0.0005122063	Africa
Africa|hCoV-19/Gambia/GC19-3418/2020|EPI ISL 561176|B.1.1.242|Gambia|2020-07-27	Africa|hCoV-19/Nigeria/OS085-CV14/2020|EPI ISL 455424|A|Nigeria|2020-03-29	0.0005715095	Africa
Africa|hCoV-19/Gambia/GC19-3429/2020|EPI ISL 561178|B.1.5.12|Gambia|2020-07-27	Africa|hCoV-19/Nigeria/OS085-CV14/2020|EPI ISL 455424|A|Nigeria|2020-03-29	0.0004705632	Africa
Africa|hCoV-19/Gambia/GC19-3432/2020|EPI ISL 561179|B.1.5.12|Gambia|2020-07-27	Africa|hCoV-19/Nigeria/OS085-CV14/2020|EPI ISL 455424|A|Nigeria|2020-03-29	0.0006096542	Africa
Africa|hCoV-19/Gambia/GC19-3438/2020|EPI ISL 561180|B.1.5.12|Gambia|2020-07-27	Africa|hCoV-19/Nigeria/OS085-CV14/2020|EPI ISL 455424|A|Nigeria|2020-03-29	0.0006051480	Africa
Africa|hCoV-19/Gambia/GC19-3445/2020|EPI ISL 561181|B.1.5.12|Gambia|2020-07-27	Africa|hCoV-19/Nigeria/OS085-CV14/2020|EPI ISL 455424|A|Nigeria|2020-03-29	0.0006723755	Africa
Africa|hCoV-19/Gambia/GC19-3448/2020|EPI ISL 561183|B.1.5|Gambia|2020-07-27	Africa|hCoV-19/Nigeria/OS085-CV14/2020|EPI ISL 455424|A|Nigeria|2020-03-29	0.0003760660	Africa
Africa|hCoV-19/Gambia/GC19-3497/2020|EPI ISL 561184|B.1.5.12|Gambia|2020-07-27	Africa|hCoV-19/Nigeria/OS085-CV14/2020|EPI ISL 455424|A|Nigeria|2020-03-29	0.0006050730	Africa
Africa|hCoV-19/Gambia/GC19-3503/2020|EPI ISL 561186|B.1.5.12|Gambia|2020-07-27	Africa|hCoV-19/Nigeria/OS085-CV14/2020|EPI ISL 455424|A|Nigeria|2020-03-29	0.0004779515	Africa
Africa|hCoV-19/Gambia/GC19-3504/2020|EPI ISL 561187|B.1.5.12|Gambia|2020-07-27	Africa|hCoV-19/Nigeria/OS085-CV14/2020|EPI ISL 455424|A|Nigeria|2020-03-29	0.0005418215	Africa
Africa|hCoV-19/Gambia/GC19-3505/2020|EPI ISL 561188|B.1.5.12|Gambia|2020-07-27	Africa|hCoV-19/Nigeria/OS085-CV14/2020|EPI ISL 455424|A|Nigeria|2020-03-29	0.0005378516	Africa
Africa|hCoV-19/Gambia/GC19-3529/2020|EPI ISL 561191|B.1.5.12|Gambia|2020-07-27	Africa|hCoV-19/Nigeria/OS085-CV14/2020|EPI ISL 455424|A|Nigeria|2020-03-29	0.0006051278	Africa
Africa|hCoV-19/Gambia/GC19-3530/2020|EPI ISL 561192|B.1.5.12|Gambia|2020-07-27	Africa|hCoV-19/Nigeria/OS085-CV14/2020|EPI ISL 455424|A|Nigeria|2020-03-29	0.0004481581	Africa
Africa|hCoV-19/Gambia/GC19-3533/2020|EPI ISL 561193|B.1.1.293|Gambia|2020-07-27	Africa|hCoV-19/Nigeria/OS085-CV14/2020|EPI ISL 455424|A|Nigeria|2020-03-29	0.0006052010	Africa
Africa|hCoV-19/Gambia/GC19-3535/2020|EPI ISL 561194|B.1.1.242|Gambia|2020-07-27	Africa|hCoV-19/Nigeria/OS085-CV14/2020|EPI ISL 455424|A|Nigeria|2020-03-29	0.0006724434	Africa
Africa|hCoV-19/Gambia/GC19-3550/2020|EPI ISL 561195|B.1.5.12|Gambia|2020-07-27	Africa|hCoV-19/Nigeria/OS085-CV14/2020|EPI ISL 455424|A|Nigeria|2020-03-29	0.0005714903	Africa
Africa|hCoV-19/Gambia/GC19-3565/2020|EPI ISL 561196|B.1.5.12|Gambia|2020-07-27	Africa|hCoV-19/Nigeria/OS085-CV14/2020|EPI ISL 455424|A|Nigeria|2020-03-29	0.0005041850	Africa
Africa|hCoV-19/Gambia/GC19-3578/2020|EPI ISL 561197|B.1.5.12|Gambia|2020-07-27	Africa|hCoV-19/Nigeria/OS085-CV14/2020|EPI ISL 455424|A|Nigeria|2020-03-29	0.0005380614	Africa
Africa|hCoV-19/Gambia/GC19-3629/2020|EPI ISL 561199|B.1.5.12|Gambia|2020-07-27	Africa|hCoV-19/Nigeria/OS085-CV14/2020|EPI ISL 455424|A|Nigeria|2020-03-29	0.0006387718	Africa
Africa|hCoV-19/Gambia/GC19-3656/2020|EPI ISL 561201|B.1.5.12|Gambia|2020-07-27	Africa|hCoV-19/Nigeria/OS085-CV14/2020|EPI ISL 455424|A|Nigeria|2020-03-29	0.0005378624	Africa
Africa|hCoV-19/Gambia/GC19-3659/2020|EPI ISL 561202|B.1.1|Gambia|2020-07-27	Africa|hCoV-19/Nigeria/OS085-CV14/2020|EPI ISL 455424|A|Nigeria|2020-03-29	0.0005379147	Africa
Africa|hCoV-19/Gambia/GC19-3666/2020|EPI ISL 561204|B.1.5.12|Gambia|2020-07-27	Africa|hCoV-19/Nigeria/OS085-CV14/2020|EPI ISL 455424|A|Nigeria|2020-03-29	0.0006100552	Africa
Africa|hCoV-19/Gambia/GC19-3769/2020|EPI ISL 561072|B.1.292|Gambia|2020-07-27	Africa|hCoV-19/Nigeria/OS085-CV14/2020|EPI ISL 455424|A|Nigeria|2020-03-29	0.0005120768	Africa
Africa|hCoV-19/Gambia/GC19-3773/2020|EPI ISL 561073|B.1.5.12|Gambia|2020-07-27	Africa|hCoV-19/Nigeria/OS085-CV14/2020|EPI ISL 455424|A|Nigeria|2020-03-29	0.0006051135	Africa
Africa|hCoV-19/Gambia/GC19-3774/2020|EPI ISL 561074|B.1.5.12|Gambia|2020-07-27	Africa|hCoV-19/Nigeria/OS085-CV14/2020|EPI ISL 455424|A|Nigeria|2020-03-29	0.0005714846	Africa
Africa|hCoV-19/Gambia/GC19-3794/2020|EPI ISL 561078|B.1.5.12|Gambia|2020-07-27	Africa|hCoV-19/Nigeria/OS085-CV14/2020|EPI ISL 455424|A|Nigeria|2020-03-29	0.0005462416	Africa
Africa|hCoV-19/Gambia/GC19-3796/2020|EPI ISL 561079|B.1.5.12|Gambia|2020-07-27	Africa|hCoV-19/Nigeria/OS085-CV14/2020|EPI ISL 455424|A|Nigeria|2020-03-29	0.0006050849	Africa
Africa|hCoV-19/Gambia/GC19-3798/2020|EPI ISL 561080|B.1.1.242|Gambia|2020-07-27	Africa|hCoV-19/Nigeria/OS085-CV14/2020|EPI ISL 455424|A|Nigeria|2020-03-29	0.0007129514	Africa
Africa|hCoV-19/Gambia/GC19-3799/2020|EPI ISL 561081|B.1.1.242|Gambia|2020-07-27	Africa|hCoV-19/Nigeria/OS085-CV14/2020|EPI ISL 455424|A|Nigeria|2020-03-29	0.0007060255	Africa
Africa|hCoV-19/Gambia/GC19-3802/2020|EPI ISL 561082|B.1.5.12|Gambia|2020-07-27	Africa|hCoV-19/Nigeria/OS085-CV14/2020|EPI ISL 455424|A|Nigeria|2020-03-29	0.0006387352	Africa
Africa|hCoV-19/Gambia/GC19-3805/2020|EPI ISL 561083|B.1.5.12|Gambia|2020-07-27	Africa|hCoV-19/Nigeria/OS085-CV14/2020|EPI ISL 455424|A|Nigeria|2020-03-29	0.0006050993	Africa
Africa|hCoV-19/Gambia/GC19-3806/2020|EPI ISL 561084|B.1.1.293|Gambia|2020-07-27	Africa|hCoV-19/Nigeria/OS085-CV14/2020|EPI ISL 455424|A|Nigeria|2020-03-29	0.0006051520	Africa
Africa|hCoV-19/Gambia/GC19-3807/2020|EPI ISL 561085|B.1.1.293|Gambia|2020-07-27	Africa|hCoV-19/Nigeria/OS085-CV14/2020|EPI ISL 455424|A|Nigeria|2020-03-29	0.0006388338	Africa
Africa|hCoV-19/Gambia/GC19-3812/2020|EPI ISL 561086|B.1.1.293|Gambia|2020-07-27	Africa|hCoV-19/Nigeria/OS085-CV14/2020|EPI ISL 455424|A|Nigeria|2020-03-29	0.0006738520	Africa
Africa|hCoV-19/Gambia/GC19-3813/2020|EPI ISL 561087|B.1.1.293|Gambia|2020-07-27	Africa|hCoV-19/Nigeria/OS085-CV14/2020|EPI ISL 455424|A|Nigeria|2020-03-29	0.0006388123	Africa
Africa|hCoV-19/Gambia/GC19-3814/2020|EPI ISL 561088|B.1|Gambia|2020-07-27	Africa|hCoV-19/Nigeria/OS085-CV14/2020|EPI ISL 455424|A|Nigeria|2020-03-29	0.0007060984	Africa
Africa|hCoV-19/Gambia/GC19-3816/2020|EPI ISL 561089|B.1.1.293|Gambia|2020-07-27	Africa|hCoV-19/Nigeria/OS085-CV14/2020|EPI ISL 455424|A|Nigeria|2020-03-29	0.0004740936	Africa
Africa|hCoV-19/Gambia/GC19-3818/2020|EPI ISL 561090|B.1.1.293|Gambia|2020-07-27	Africa|hCoV-19/Nigeria/OS085-CV14/2020|EPI ISL 455424|A|Nigeria|2020-03-29	0.0007060700	Africa
Africa|hCoV-19/Gambia/GC19-3820/2020|EPI ISL 561091|B.1.1.293|Gambia|2020-07-27	Africa|hCoV-19/Nigeria/OS085-CV14/2020|EPI ISL 455424|A|Nigeria|2020-03-29	0.0006388123	Africa
Africa|hCoV-19/Gambia/GC19-3821/2020|EPI ISL 561092|B.1.5.12|Gambia|2020-07-27	Africa|hCoV-19/Nigeria/OS085-CV14/2020|EPI ISL 455424|A|Nigeria|2020-03-29	0.0004826085	Africa
Africa|hCoV-19/Gambia/GC19-3822/2020|EPI ISL 561093|B.1.5.12|Gambia|2020-07-27	Africa|hCoV-19/Nigeria/OS085-CV14/2020|EPI ISL 455424|A|Nigeria|2020-03-29	0.0006051136	Africa
Africa|hCoV-19/Gambia/GC19-3823/2020|EPI ISL 561094|B.1.5.12|Gambia|2020-07-27	Africa|hCoV-19/Nigeria/OS085-CV14/2020|EPI ISL 455424|A|Nigeria|2020-03-29	0.0005757339	Africa
Africa|hCoV-19/Gambia/GC19-3835/2020|EPI ISL 561096|B.1.1.293|Gambia|2020-07-27	Africa|hCoV-19/Nigeria/OS085-CV14/2020|EPI ISL 455424|A|Nigeria|2020-03-29	0.0006051723	Africa
Africa|hCoV-19/Gambia/GC19-3836/2020|EPI ISL 561097|B.1.5.12|Gambia|2020-07-27	Africa|hCoV-19/Nigeria/OS085-CV14/2020|EPI ISL 455424|A|Nigeria|2020-03-29	0.0005714462	Africa
Africa|hCoV-19/Gambia/GC19-3839/2020|EPI ISL 561098|B.1.5.12|Gambia|2020-07-27	Africa|hCoV-19/Nigeria/OS085-CV14/2020|EPI ISL 455424|A|Nigeria|2020-03-29	0.0006051136	Africa
Africa|hCoV-19/Gambia/GC19-3842/2020|EPI ISL 561099|B.1.1.293|Gambia|2020-07-27	Africa|hCoV-19/Nigeria/OS085-CV14/2020|EPI ISL 455424|A|Nigeria|2020-03-29	0.0007060842	Africa
Africa|hCoV-19/Gambia/GC19-3846/2020|EPI ISL 561100|B.1.1.293|Gambia|2020-07-27	Africa|hCoV-19/Nigeria/OS085-CV14/2020|EPI ISL 455424|A|Nigeria|2020-03-29	0.0006724476	Africa
Africa|hCoV-19/Gambia/GC19-3852/2020|EPI ISL 561101|B.1.5.12|Gambia|2020-07-27	Africa|hCoV-19/Nigeria/OS085-CV14/2020|EPI ISL 455424|A|Nigeria|2020-03-29	0.0005804391	Africa
Africa|hCoV-19/Gambia/GC19-3854/2020|EPI ISL 561102|B.1.1.293|Gambia|2020-07-27	Africa|hCoV-19/Nigeria/OS085-CV14/2020|EPI ISL 455424|A|Nigeria|2020-03-29	0.0007060842	Africa
Africa|hCoV-19/Gambia/GC192573/2020|EPI ISL 561115|B.1.5.12|Gambia|2020-07-21	Africa|hCoV-19/Nigeria/OS085-CV14/2020|EPI ISL 455424|A|Nigeria|2020-03-29	0.0006051399	Africa
Africa|hCoV-19/Gambia/GC192576/2020|EPI ISL 561117|B.1.5.12|Gambia|2020-07-21	Africa|hCoV-19/Nigeria/OS085-CV14/2020|EPI ISL 455424|A|Nigeria|2020-03-29	0.0005083534	Africa
Africa|hCoV-19/Gambia/GC192579/2020|EPI ISL 561118|B.1.5.12|Gambia|2020-07-21	Africa|hCoV-19/Nigeria/OS085-CV14/2020|EPI ISL 455424|A|Nigeria|2020-03-29	0.0004772234	Africa
Africa|hCoV-19/Gambia/GC192602/2020|EPI ISL 561120|B.1.1.293|Gambia|2020-07-21	Africa|hCoV-19/Nigeria/OS085-CV14/2020|EPI ISL 455424|A|Nigeria|2020-03-29	0.0007060702	Africa
Africa|hCoV-19/Gambia/GC192610/2020|EPI ISL 561121|B.1.1.293|Gambia|2020-07-21	Africa|hCoV-19/Nigeria/OS085-CV14/2020|EPI ISL 455424|A|Nigeria|2020-03-29	0.0007060702	Africa
Africa|hCoV-19/Gambia/GC192751/2020|EPI ISL 561138|B.1.5.12|Gambia|2020-07-21	Africa|hCoV-19/Nigeria/OS085-CV14/2020|EPI ISL 455424|A|Nigeria|2020-03-29	0.0006387845	Africa
Africa|hCoV-19/Gambia/GC192756/2020|EPI ISL 561139|B.1.5.12|Gambia|2020-07-22	Africa|hCoV-19/Nigeria/OS085-CV14/2020|EPI ISL 455424|A|Nigeria|2020-03-29	0.0005714846	Africa
Africa|hCoV-19/Gambia/GC192772/2020|EPI ISL 561140|B.1.1|Gambia|2020-07-22	Africa|hCoV-19/Nigeria/OS085-CV14/2020|EPI ISL 455424|A|Nigeria|2020-03-29	0.0006724342	Africa
Africa|hCoV-19/Gambia/GC192778/2020|EPI ISL 561141|B.1.1|Gambia|2020-07-22	Africa|hCoV-19/Nigeria/OS085-CV14/2020|EPI ISL 455424|A|Nigeria|2020-03-29	0.0005715402	Africa
Africa|hCoV-19/Gambia/GC192781/2020|EPI ISL 561142|B.1.5.12|Gambia|2020-07-22	Africa|hCoV-19/Nigeria/OS085-CV14/2020|EPI ISL 455424|A|Nigeria|2020-03-29	0.0006051136	Africa
Africa|hCoV-19/Gambia/GC192782/2020|EPI ISL 561143|B.1.5.12|Gambia|2020-07-22	Africa|hCoV-19/Nigeria/OS085-CV14/2020|EPI ISL 455424|A|Nigeria|2020-03-29	0.0006051278	Africa
Africa|hCoV-19/Gambia/GC192786/2020|EPI ISL 561144|B.1.1.293|Gambia|2020-07-22	Africa|hCoV-19/Nigeria/OS085-CV14/2020|EPI ISL 455424|A|Nigeria|2020-03-29	0.0006387845	Africa
Africa|hCoV-19/Gambia/GC192789/2020|EPI ISL 561145|B.1|Gambia|2020-07-22	Africa|hCoV-19/Nigeria/OS085-CV14/2020|EPI ISL 455424|A|Nigeria|2020-03-29	0.0005378317	Africa
Africa|hCoV-19/Gambia/GC192811/2020|EPI ISL 561147|B.1.5.12|Gambia|2020-07-22	Africa|hCoV-19/Nigeria/OS085-CV14/2020|EPI ISL 455424|A|Nigeria|2020-03-29	0.0005466521	Africa
Africa|hCoV-19/Gambia/GC192812/2020|EPI ISL 561148|B.1.1.293|Gambia|2020-07-22	Africa|hCoV-19/Nigeria/OS085-CV14/2020|EPI ISL 455424|A|Nigeria|2020-03-29	0.0005714960	Africa
Africa|hCoV-19/Gambia/NPHL-038/2020|EPI ISL 561205|B.1.1|Gambia|2020	Africa|hCoV-19/Nigeria/OS085-CV14/2020|EPI ISL 455424|A|Nigeria|2020-03-29	0.0007060868	Africa
Africa|hCoV-19/Gambia/NPHL-061/2020|EPI ISL 561206|B.1.5.12|Gambia|2020	Africa|hCoV-19/Nigeria/OS085-CV14/2020|EPI ISL 455424|A|Nigeria|2020-03-29	0.0006723914	Africa
Africa|hCoV-19/Gambia/NPHL-1168/2020|EPI ISL 561212|B.1.5.12|Gambia|2020-06-27	Africa|hCoV-19/Nigeria/OS085-CV14/2020|EPI ISL 455424|A|Nigeria|2020-03-29	0.0006724317	Africa
Africa|hCoV-19/Gambia/NPHL-1208/2020|EPI ISL 561213|B.1.5.12|Gambia|2020-06-30	Africa|hCoV-19/Nigeria/OS085-CV14/2020|EPI ISL 455424|A|Nigeria|2020-03-29	0.0003746610	Africa
Africa|hCoV-19/Gambia/NPHL-1209/2020|EPI ISL 561214|B.1.5.12|Gambia|2020-06-30	Africa|hCoV-19/Nigeria/OS085-CV14/2020|EPI ISL 455424|A|Nigeria|2020-03-29	0.0003433616	Africa
Africa|hCoV-19/Gambia/NPHL-1212/2020|EPI ISL 561215|B.1.5.12|Gambia|2020-06-30	Africa|hCoV-19/Nigeria/OS085-CV14/2020|EPI ISL 455424|A|Nigeria|2020-03-29	0.0005378081	Africa
Africa|hCoV-19/Gambia/NPHL-1224/2020|EPI ISL 561217|B.1.1.293|Gambia|2020-06-30	Africa|hCoV-19/Nigeria/OS085-CV14/2020|EPI ISL 455424|A|Nigeria|2020-03-29	0.0005621649	Africa
Africa|hCoV-19/Gambia/NPHL-1230/2020|EPI ISL 561218|B.1.5|Gambia|2020-06-30	Africa|hCoV-19/Nigeria/OS085-CV14/2020|EPI ISL 455424|A|Nigeria|2020-03-29	0.0003064937	Africa
Africa|hCoV-19/Gambia/NPHL-1248/2020|EPI ISL 561222|B.1.5|Gambia|2020-07-01	Africa|hCoV-19/Nigeria/OS085-CV14/2020|EPI ISL 455424|A|Nigeria|2020-03-29	0.0003064730	Africa
Africa|hCoV-19/Gambia/NPHL-1258/2020|EPI ISL 561223|B.1.292|Gambia|2020-07-02	Africa|hCoV-19/Nigeria/OS085-CV14/2020|EPI ISL 455424|A|Nigeria|2020-03-29	0.0005041948	Africa
Africa|hCoV-19/Gambia/NPHL-1422/2020|EPI ISL 561228|B.1.5|Gambia|2020-07-04	Africa|hCoV-19/Nigeria/OS085-CV14/2020|EPI ISL 455424|A|Nigeria|2020-03-29	0.0003180736	Africa
Africa|hCoV-19/Gambia/NPHL-1424/2020|EPI ISL 561229|B.1.292|Gambia|2020-07-04	Africa|hCoV-19/Nigeria/OS085-CV14/2020|EPI ISL 455424|A|Nigeria|2020-03-29	0.0005043463	Africa
Africa|hCoV-19/Gambia/NPHL-1446/2020|EPI ISL 561230|B.1.5|Gambia|2020-07-04	Africa|hCoV-19/Nigeria/OS085-CV14/2020|EPI ISL 455424|A|Nigeria|2020-03-29	0.0003064730	Africa
Africa|hCoV-19/Gambia/NPHL-1477/2020|EPI ISL 561231|B.1.5|Gambia|2020	Africa|hCoV-19/Nigeria/OS085-CV14/2020|EPI ISL 455424|A|Nigeria|2020-03-29	0.0003164942	Africa
Africa|hCoV-19/Gambia/NPHL-1514/2020|EPI ISL 561232|B.1.1|Gambia|2020	Africa|hCoV-19/Nigeria/OS085-CV14/2020|EPI ISL 455424|A|Nigeria|2020-03-29	0.0006051256	Africa
Africa|hCoV-19/Gambia/NPHL-1641/2020|EPI ISL 561235|B.1.292|Gambia|2020-07-31	Africa|hCoV-19/Nigeria/OS085-CV14/2020|EPI ISL 455424|A|Nigeria|2020-03-29	0.0005224135	Africa
Africa|hCoV-19/Gambia/NPHL-1645/2020|EPI ISL 561236|B.1.1.293|Gambia|2020-08-04	Africa|hCoV-19/Nigeria/OS085-CV14/2020|EPI ISL 455424|A|Nigeria|2020-03-29	0.0005071829	Africa
Africa|hCoV-19/Gambia/NPHL-1711/2020|EPI ISL 561237|B.1.1.293|Gambia|2020-08-04	Africa|hCoV-19/Nigeria/OS085-CV14/2020|EPI ISL 455424|A|Nigeria|2020-03-29	0.0005714960	Africa
Africa|hCoV-19/Gambia/NPHL-1746/2020|EPI ISL 561238|B.1.1|Gambia|2020-07-20	Africa|hCoV-19/Nigeria/OS085-CV14/2020|EPI ISL 455424|A|Nigeria|2020-03-29	0.0005043086	Africa
Africa|hCoV-19/Gambia/NPHL-1921/2020|EPI ISL 561239|B.1.1|Gambia|2020	Africa|hCoV-19/Nigeria/OS085-CV14/2020|EPI ISL 455424|A|Nigeria|2020-03-29	0.0006724341	Africa
Africa|hCoV-19/Gambia/NPHL-1968/2020|EPI ISL 561240|B.1.1|Gambia|2020-07-16	Africa|hCoV-19/Nigeria/OS085-CV14/2020|EPI ISL 455424|A|Nigeria|2020-03-29	0.0006724342	Africa
Africa|hCoV-19/Gambia/NPHL-2037/2020|EPI ISL 561241|B.1.1|Gambia|2020-07-15	Africa|hCoV-19/Nigeria/OS085-CV14/2020|EPI ISL 455424|A|Nigeria|2020-03-29	0.0006388210	Africa
Africa|hCoV-19/Gambia/NPHL-2268/2020|EPI ISL 561242|B.1.1|Gambia|2020	Africa|hCoV-19/Nigeria/OS085-CV14/2020|EPI ISL 455424|A|Nigeria|2020-03-29	0.0004717521	Africa
Africa|hCoV-19/Gambia/NPHL-2344/2020|EPI ISL 561243|B.1.292|Gambia|2020	Africa|hCoV-19/Nigeria/OS085-CV14/2020|EPI ISL 455424|A|Nigeria|2020-03-29	0.0005714940	Africa
Africa|hCoV-19/Gambia/NPHL-2374/2020|EPI ISL 561244|B.1.5.12|Gambia|2020	Africa|hCoV-19/Nigeria/OS085-CV14/2020|EPI ISL 455424|A|Nigeria|2020-03-29	0.0005378263	Africa
Africa|hCoV-19/Gambia/NPHL-242/2020|EPI ISL 561245|B.1.5|Gambia|2020	Africa|hCoV-19/Nigeria/OS085-CV14/2020|EPI ISL 455424|A|Nigeria|2020-03-29	0.0003697468	Africa
Africa|hCoV-19/Gambia/NPHL-243/2020|EPI ISL 561246|B.1.5|Gambia|2020	Africa|hCoV-19/Nigeria/OS085-CV14/2020|EPI ISL 455424|A|Nigeria|2020-03-29	0.0003777743	Africa
Africa|hCoV-19/Gambia/NPHL-244/2020|EPI ISL 561247|B.1.1.293|Gambia|2020	Africa|hCoV-19/Nigeria/OS085-CV14/2020|EPI ISL 455424|A|Nigeria|2020-03-29	0.0006104130	Africa
Africa|hCoV-19/Gambia/NPHL-2443/2020|EPI ISL 561248|B.1.5.12|Gambia|2020	Africa|hCoV-19/Nigeria/OS085-CV14/2020|EPI ISL 455424|A|Nigeria|2020-03-29	0.0005378082	Africa
Africa|hCoV-19/Gambia/NPHL-2444/2020|EPI ISL 561249|B.1.292|Gambia|2020-07-21	Africa|hCoV-19/Nigeria/OS085-CV14/2020|EPI ISL 455424|A|Nigeria|2020-03-29	0.0005378189	Africa
Africa|hCoV-19/Gambia/NPHL-2446/2020|EPI ISL 561250|B.1.1|Gambia|2020	Africa|hCoV-19/Nigeria/OS085-CV14/2020|EPI ISL 455424|A|Nigeria|2020-03-29	0.0006551335	Africa
Africa|hCoV-19/Gambia/NPHL-245/2020|EPI ISL 561251|B.1.1|Gambia|2020	Africa|hCoV-19/Nigeria/OS085-CV14/2020|EPI ISL 455424|A|Nigeria|2020-03-29	0.0004741162	Africa
Africa|hCoV-19/Gambia/NPHL-2457/2020|EPI ISL 561252|B.1.1|Gambia|2020-07-21	Africa|hCoV-19/Nigeria/OS085-CV14/2020|EPI ISL 455424|A|Nigeria|2020-03-29	0.0006551109	Africa
Africa|hCoV-19/Gambia/NPHL-2458/2020|EPI ISL 561253|B.1.292|Gambia|2020-07-21	Africa|hCoV-19/Nigeria/OS085-CV14/2020|EPI ISL 455424|A|Nigeria|2020-03-29	0.0005172445	Africa
Africa|hCoV-19/Gambia/NPHL-2463/2020|EPI ISL 561254|B.1.1|Gambia|2020	Africa|hCoV-19/Nigeria/OS085-CV14/2020|EPI ISL 455424|A|Nigeria|2020-03-29	0.0006617034	Africa
Africa|hCoV-19/Gambia/NPHL-2465/2020|EPI ISL 561255|B.1.1|Gambia|2020-07-21	Africa|hCoV-19/Nigeria/OS085-CV14/2020|EPI ISL 455424|A|Nigeria|2020-03-29	0.0006551562	Africa
Africa|hCoV-19/Gambia/NPHL-2469/2020|EPI ISL 561256|B.1.5.12|Gambia|2020-07-21	Africa|hCoV-19/Nigeria/OS085-CV14/2020|EPI ISL 455424|A|Nigeria|2020-03-29	0.0005861074	Africa
Africa|hCoV-19/Gambia/NPHL-247/2020|EPI ISL 561257|B.1.1.293|Gambia|2020	Africa|hCoV-19/Nigeria/OS085-CV14/2020|EPI ISL 455424|A|Nigeria|2020-03-29	0.0006051603	Africa
Africa|hCoV-19/Gambia/NPHL-2470/2020|EPI ISL 561258|B.1.1|Gambia|2020-07-21	Africa|hCoV-19/Nigeria/OS085-CV14/2020|EPI ISL 455424|A|Nigeria|2020-03-29	0.0006551335	Africa
Africa|hCoV-19/Gambia/NPHL-2472/2020|EPI ISL 561259|B.1.5.12|Gambia|2020-07-21	Africa|hCoV-19/Nigeria/OS085-CV14/2020|EPI ISL 455424|A|Nigeria|2020-03-29	0.0003791728	Africa
Africa|hCoV-19/Gambia/NPHL-2473/2020|EPI ISL 561260|B.1.5.12|Gambia|2020-07-21	Africa|hCoV-19/Nigeria/OS085-CV14/2020|EPI ISL 455424|A|Nigeria|2020-03-29	0.0006724410	Africa
Africa|hCoV-19/Gambia/NPHL-2478/2020|EPI ISL 561261|B.1.5.12|Gambia|2020-07-21	Africa|hCoV-19/Nigeria/OS085-CV14/2020|EPI ISL 455424|A|Nigeria|2020-03-29	0.0004875269	Africa
Africa|hCoV-19/Gambia/NPHL-2497/2020|EPI ISL 561262|B.1.1.242|Gambia|2020-07-21	Africa|hCoV-19/Nigeria/OS085-CV14/2020|EPI ISL 455424|A|Nigeria|2020-03-29	0.0006268444	Africa
Africa|hCoV-19/Gambia/NPHL-2504/2020|EPI ISL 561264|B.1.5.12|Gambia|2020-07-23	Africa|hCoV-19/Nigeria/OS085-CV14/2020|EPI ISL 455424|A|Nigeria|2020-03-29	0.0006497667	Africa
Africa|hCoV-19/Gambia/NPHL-2514/2020|EPI ISL 561265|B.1.5.12|Gambia|2020-07-21	Africa|hCoV-19/Nigeria/OS085-CV14/2020|EPI ISL 455424|A|Nigeria|2020-03-29	0.0005861134	Africa
Africa|hCoV-19/Gambia/NPHL-2521/2020|EPI ISL 561266|B.1.5.12|Gambia|2020-07-23	Africa|hCoV-19/Nigeria/OS085-CV14/2020|EPI ISL 455424|A|Nigeria|2020-03-29	0.0005860894	Africa
Africa|hCoV-19/Gambia/NPHL-2522/2020|EPI ISL 561267|B.1.1.293|Gambia|2020-07-22	Africa|hCoV-19/Nigeria/OS085-CV14/2020|EPI ISL 455424|A|Nigeria|2020-03-29	0.0005866250	Africa
Africa|hCoV-19/Gambia/NPHL-2524/2020|EPI ISL 561268|B.1.1|Gambia|2020-07-24	Africa|hCoV-19/Nigeria/OS085-CV14/2020|EPI ISL 455424|A|Nigeria|2020-03-29	0.0006388212	Africa
Africa|hCoV-19/Gambia/NPHL-2529/2020|EPI ISL 561269|B.1.1.293|Gambia|2020-07-21	Africa|hCoV-19/Nigeria/OS085-CV14/2020|EPI ISL 455424|A|Nigeria|2020-03-29	0.0005861014	Africa
Africa|hCoV-19/Gambia/NPHL-253/2020|EPI ISL 561270|B.1.1.293|Gambia|2020	Africa|hCoV-19/Nigeria/OS085-CV14/2020|EPI ISL 455424|A|Nigeria|2020-03-29	0.0006387718	Africa
Africa|hCoV-19/Gambia/NPHL-2537/2020|EPI ISL 561271|B.1.1|Gambia|2020	Africa|hCoV-19/Nigeria/OS085-CV14/2020|EPI ISL 455424|A|Nigeria|2020-03-29	0.0006829349	Africa
Africa|hCoV-19/Gambia/NPHL-2538/2020|EPI ISL 561272|B.1.5.12|Gambia|2020-07-21	Africa|hCoV-19/Nigeria/OS085-CV14/2020|EPI ISL 455424|A|Nigeria|2020-03-29	0.0005515888	Africa
Africa|hCoV-19/Gambia/NPHL-2550/2020|EPI ISL 561274|B.1.292|Gambia|2020-07-21	Africa|hCoV-19/Nigeria/OS085-CV14/2020|EPI ISL 455424|A|Nigeria|2020-03-29	0.0004826184	Africa
Africa|hCoV-19/Gambia/NPHL-2554/2020|EPI ISL 561275|B.1.5.12|Gambia|2020	Africa|hCoV-19/Nigeria/OS085-CV14/2020|EPI ISL 455424|A|Nigeria|2020-03-29	0.0004826418	Africa
Africa|hCoV-19/Gambia/NPHL-2555/2020|EPI ISL 561276|B.1.1|Gambia|2020-07-21	Africa|hCoV-19/Nigeria/OS085-CV14/2020|EPI ISL 455424|A|Nigeria|2020-03-29	0.0006270449	Africa
Africa|hCoV-19/Gambia/NPHL-256/2020|EPI ISL 561277|B.1.1.293|Gambia|2020	Africa|hCoV-19/Nigeria/OS085-CV14/2020|EPI ISL 455424|A|Nigeria|2020-03-29	0.0005379040	Africa
Africa|hCoV-19/Gambia/NPHL-2560/2020|EPI ISL 561278|B.1.1|Gambia|2020	Africa|hCoV-19/Nigeria/OS085-CV14/2020|EPI ISL 455424|A|Nigeria|2020-03-29	0.0006551109	Africa
Africa|hCoV-19/Gambia/NPHL-2567/2020|EPI ISL 561279|B.1|Gambia|2020	Africa|hCoV-19/Nigeria/OS085-CV14/2020|EPI ISL 455424|A|Nigeria|2020-03-29	0.0007397694	Africa
Africa|hCoV-19/Gambia/NPHL-2573/2020|EPI ISL 561280|B.1.1.293|Gambia|2020	Africa|hCoV-19/Nigeria/OS085-CV14/2020|EPI ISL 455424|A|Nigeria|2020-03-29	0.0004826634	Africa
Africa|hCoV-19/Gambia/NPHL-2586/2020|EPI ISL 561281|B.1.5.12|Gambia|2020-07-23	Africa|hCoV-19/Nigeria/OS085-CV14/2020|EPI ISL 455424|A|Nigeria|2020-03-29	0.0004874301	Africa
Africa|hCoV-19/Gambia/NPHL-2588/2020|EPI ISL 561282|B.1.1|Gambia|2020	Africa|hCoV-19/Nigeria/OS085-CV14/2020|EPI ISL 455424|A|Nigeria|2020-03-29	0.0007060704	Africa
Africa|hCoV-19/Gambia/NPHL-2615/2020|EPI ISL 561283|B.1.1.293|Gambia|2020-08-18	Africa|hCoV-19/Nigeria/OS085-CV14/2020|EPI ISL 455424|A|Nigeria|2020-03-29	0.0006387717	Africa
Africa|hCoV-19/Gambia/NPHL-2626/2020|EPI ISL 561284|B.1.1.293|Gambia|2020	Africa|hCoV-19/Nigeria/OS085-CV14/2020|EPI ISL 455424|A|Nigeria|2020-03-29	0.0005379093	Africa
Africa|hCoV-19/Gambia/NPHL-2640/2020|EPI ISL 561285|B.1.5.12|Gambia|2020-06-17	Africa|hCoV-19/Nigeria/OS085-CV14/2020|EPI ISL 455424|A|Nigeria|2020-03-29	0.0005042070	Africa
Africa|hCoV-19/Gambia/NPHL-266/2020|EPI ISL 561286|B.1.5.12|Gambia|2020	Africa|hCoV-19/Nigeria/OS085-CV14/2020|EPI ISL 455424|A|Nigeria|2020-03-29	0.0005516191	Africa
Africa|hCoV-19/Gambia/NPHL-2706/2020|EPI ISL 561287|B.1.292|Gambia|2020	Africa|hCoV-19/Nigeria/OS085-CV14/2020|EPI ISL 455424|A|Nigeria|2020-03-29	0.0005714442	Africa
Africa|hCoV-19/Gambia/NPHL-2712/2020|EPI ISL 561288|B.1.5.12|Gambia|2020-08-03	Africa|hCoV-19/Nigeria/OS085-CV14/2020|EPI ISL 455424|A|Nigeria|2020-03-29	0.0006051399	Africa
Africa|hCoV-19/Gambia/NPHL-2727/2020|EPI ISL 561289|B.1.5.12|Gambia|2020-08-04	Africa|hCoV-19/Nigeria/OS085-CV14/2020|EPI ISL 455424|A|Nigeria|2020-03-29	0.0006051136	Africa
Africa|hCoV-19/Gambia/NPHL-2729/2020|EPI ISL 561290|B.1.1|Gambia|2020-07-23	Africa|hCoV-19/Nigeria/OS085-CV14/2020|EPI ISL 455424|A|Nigeria|2020-03-29	0.0006724342	Africa
Africa|hCoV-19/Gambia/NPHL-2736/2020|EPI ISL 561291|B.1.1.242|Gambia|2020-07-25	Africa|hCoV-19/Nigeria/OS085-CV14/2020|EPI ISL 455424|A|Nigeria|2020-03-29	0.0007060561	Africa
Africa|hCoV-19/Gambia/NPHL-2759/2020|EPI ISL 561292|B.1.5.12|Gambia|2020-08-07	Africa|hCoV-19/Nigeria/OS085-CV14/2020|EPI ISL 455424|A|Nigeria|2020-03-29	0.0005715345	Africa
Africa|hCoV-19/Gambia/NPHL-2762/2020|EPI ISL 561293|B.1.5.12|Gambia|2020-07-25	Africa|hCoV-19/Nigeria/OS085-CV14/2020|EPI ISL 455424|A|Nigeria|2020-03-29	0.0006387566	Africa
Africa|hCoV-19/Gambia/NPHL-2767/2020|EPI ISL 561294|B.1.1.293|Gambia|2020-07-25	Africa|hCoV-19/Nigeria/OS085-CV14/2020|EPI ISL 455424|A|Nigeria|2020-03-29	0.0006724207	Africa
Africa|hCoV-19/Gambia/NPHL-2768/2020|EPI ISL 561295|B.1.1.293|Gambia|2020-07-27	Africa|hCoV-19/Nigeria/OS085-CV14/2020|EPI ISL 455424|A|Nigeria|2020-03-29	0.0006051399	Africa
Africa|hCoV-19/Gambia/NPHL-277/2020|EPI ISL 561296|B.1.5.12|Gambia|2020	Africa|hCoV-19/Nigeria/OS085-CV14/2020|EPI ISL 455424|A|Nigeria|2020-03-29	0.0006051278	Africa
Africa|hCoV-19/Gambia/NPHL-2785/2020|EPI ISL 561297|B.1.1.242|Gambia|2020-07-27	Africa|hCoV-19/Nigeria/OS085-CV14/2020|EPI ISL 455424|A|Nigeria|2020-03-29	0.0006387805	Africa
Africa|hCoV-19/Gambia/NPHL-2790/2020|EPI ISL 561298|B.1.1.293|Gambia|2020	Africa|hCoV-19/Nigeria/OS085-CV14/2020|EPI ISL 455424|A|Nigeria|2020-03-29	0.0006724342	Africa
Africa|hCoV-19/Gambia/NPHL-2825/2020|EPI ISL 561299|B.1.5.12|Gambia|2020	Africa|hCoV-19/Nigeria/OS085-CV14/2020|EPI ISL 455424|A|Nigeria|2020-03-29	0.0006050586	Africa
Africa|hCoV-19/Gambia/NPHL-287/2020|EPI ISL 561300|B.1.1.293|Gambia|2020	Africa|hCoV-19/Nigeria/OS085-CV14/2020|EPI ISL 455424|A|Nigeria|2020-03-29	0.0006388060	Africa
Africa|hCoV-19/Gambia/NPHL-2889/2020|EPI ISL 561301|B.1.5.12|Gambia|2020	Africa|hCoV-19/Nigeria/OS085-CV14/2020|EPI ISL 455424|A|Nigeria|2020-03-29	0.0006501864	Africa
Africa|hCoV-19/Gambia/NPHL-2892/2020|EPI ISL 561302|B.1.5.12|Gambia|2020-09-07	Africa|hCoV-19/Nigeria/OS085-CV14/2020|EPI ISL 455424|A|Nigeria|2020-03-29	0.0006501864	Africa
Africa|hCoV-19/Gambia/NPHL-290/2020|EPI ISL 561303|B.1.1.293|Gambia|2020	Africa|hCoV-19/Nigeria/OS085-CV14/2020|EPI ISL 455424|A|Nigeria|2020-03-29	0.0006051399	Africa
Africa|hCoV-19/Gambia/NPHL-2909/2020|EPI ISL 561304|B.1.1.293|Gambia|2020-07-26	Africa|hCoV-19/Nigeria/OS085-CV14/2020|EPI ISL 455424|A|Nigeria|2020-03-29	0.0006387996	Africa
Africa|hCoV-19/Gambia/NPHL-2984/2020|EPI ISL 561307|B.1.1.293|Gambia|2020	Africa|hCoV-19/Nigeria/OS085-CV14/2020|EPI ISL 455424|A|Nigeria|2020-03-29	0.0006724635	Africa
Africa|hCoV-19/Gambia/NPHL-299/2020|EPI ISL 561308|B.1.1.293|Gambia|2020	Africa|hCoV-19/Nigeria/OS085-CV14/2020|EPI ISL 455424|A|Nigeria|2020-03-29	0.0006387845	Africa
Africa|hCoV-19/Gambia/NPHL-3047/2020|EPI ISL 561309|B.1.5.12|Gambia|2020-07-28	Africa|hCoV-19/Nigeria/OS085-CV14/2020|EPI ISL 455424|A|Nigeria|2020-03-29	0.0006448909	Africa
Africa|hCoV-19/Gambia/NPHL-3055/2020|EPI ISL 561310|B.1.5.12|Gambia|2020-07-17	Africa|hCoV-19/Nigeria/OS085-CV14/2020|EPI ISL 455424|A|Nigeria|2020-03-29	0.0006387565	Africa
Africa|hCoV-19/Gambia/NPHL-3062/2020|EPI ISL 561311|B.1.5.12|Gambia|2020	Africa|hCoV-19/Nigeria/OS085-CV14/2020|EPI ISL 455424|A|Nigeria|2020-03-29	0.0006448909	Africa
Africa|hCoV-19/Gambia/NPHL-3079/2020|EPI ISL 561312|B.1.5.12|Gambia|2020-07-27	Africa|hCoV-19/Nigeria/OS085-CV14/2020|EPI ISL 455424|A|Nigeria|2020-03-29	0.0006501864	Africa
Africa|hCoV-19/Gambia/NPHL-3206/2020|EPI ISL 561313|B.1.1.293|Gambia|2020	Africa|hCoV-19/Nigeria/OS085-CV14/2020|EPI ISL 455424|A|Nigeria|2020-03-29	0.0007060867	Africa
Africa|hCoV-19/Gambia/NPHL-3254/2020|EPI ISL 561315|B.1.5.12|Gambia|2020-07-28	Africa|hCoV-19/Nigeria/OS085-CV14/2020|EPI ISL 455424|A|Nigeria|2020-03-29	0.0006439515	Africa
Africa|hCoV-19/Gambia/NPHL-3281/2020|EPI ISL 561316|B.1.1|Gambia|2020-07-28	Africa|hCoV-19/Nigeria/OS085-CV14/2020|EPI ISL 455424|A|Nigeria|2020-03-29	0.0007662193	Africa
Africa|hCoV-19/Gambia/NPHL-483B/2020|EPI ISL 561318|B.1.1|Gambia|2020	Africa|hCoV-19/Nigeria/OS085-CV14/2020|EPI ISL 455424|A|Nigeria|2020-03-29	0.0007665344	Africa
Africa|hCoV-19/Gambia/NPHL-704/2020|EPI ISL 561320|B.1.1.293|Gambia|2020	Africa|hCoV-19/Nigeria/OS085-CV14/2020|EPI ISL 455424|A|Nigeria|2020-03-29	0.0008278093	Africa
Africa|hCoV-19/Gambia/NPHL-737/2020|EPI ISL 561323|B.1.1.293|Gambia|2020	Africa|hCoV-19/Nigeria/OS085-CV14/2020|EPI ISL 455424|A|Nigeria|2020-03-29	0.0005516001	Africa
Africa|hCoV-19/Gambia/NPHL-748/2020|EPI ISL 561324|B.1.1|Gambia|2020	Africa|hCoV-19/Nigeria/OS085-CV14/2020|EPI ISL 455424|A|Nigeria|2020-03-29	0.0006388211	Africa
Africa|hCoV-19/Gambia/NPHL-758/2020|EPI ISL 561326|B.1.1.293|Gambia|2020	Africa|hCoV-19/Nigeria/OS085-CV14/2020|EPI ISL 455424|A|Nigeria|2020-03-29	0.0004477352	Africa
Africa|hCoV-19/Gambia/NPHL-760/2020|EPI ISL 561327|B.1.5|Gambia|2020	Africa|hCoV-19/Nigeria/OS085-CV14/2020|EPI ISL 455424|A|Nigeria|2020-03-29	0.0003724883	Africa
Africa|hCoV-19/Gambia/NPHL-790/2020|EPI ISL 561329|B.1.5|Gambia|2020	Africa|hCoV-19/Nigeria/OS085-CV14/2020|EPI ISL 455424|A|Nigeria|2020-03-29	0.0003413893	Africa
Africa|hCoV-19/Gambia/NPHL-923/2020|EPI ISL 561330|B.1.5.12|Gambia|2020	Africa|hCoV-19/Nigeria/OS085-CV14/2020|EPI ISL 455424|A|Nigeria|2020-03-29	0.0005378443	Africa
Africa|hCoV-19/Gambia/NPHL-930/2020|EPI ISL 561331|B.1.5|Gambia|2020	Africa|hCoV-19/Nigeria/OS085-CV14/2020|EPI ISL 455424|A|Nigeria|2020-03-29	0.0003755397	Africa
Africa|hCoV-19/Gambia/NPHL-941/2020|EPI ISL 561332|B.1.5.12|Gambia|2020	Africa|hCoV-19/Nigeria/OS085-CV14/2020|EPI ISL 455424|A|Nigeria|2020-03-29	0.0005714576	Africa
Africa|hCoV-19/Gambia/NPHL-956/2020|EPI ISL 561334|B.1.5.12|Gambia|2020	Africa|hCoV-19/Nigeria/OS085-CV14/2020|EPI ISL 455424|A|Nigeria|2020-03-29	0.0005462416	Africa
Africa|hCoV-19/Ghana/1651 S3/2020|EPI ISL 422387|A.11|Ghana|2020-03-25	Africa|hCoV-19/Nigeria/OS085-CV14/2020|EPI ISL 455424|A|Nigeria|2020-03-29	0.0001747578	Africa
Africa|hCoV-19/Ghana/1659 S14/2020|EPI ISL 422405|B.1.220|Ghana|2020-03-25	Africa|hCoV-19/Nigeria/OS085-CV14/2020|EPI ISL 455424|A|Nigeria|2020-03-29	0.0004553076	Africa
Africa|hCoV-19/Ghana/2230 S4/2020|EPI ISL 422390|B.40|Ghana|2020-03-25	Africa|hCoV-19/Nigeria/OS085-CV14/2020|EPI ISL 455424|A|Nigeria|2020-03-29	0.0003741005	Africa
Africa|hCoV-19/Ghana/2333 S5/2020|EPI ISL 422394|B.1.3|Ghana|2020-03-27	Africa|hCoV-19/Nigeria/OS085-CV14/2020|EPI ISL 455424|A|Nigeria|2020-03-29	0.0005483359	Africa
Africa|hCoV-19/Ghana/2573 S27/2020|EPI ISL 515082|A|Ghana|2020-03-29	Africa|hCoV-19/Nigeria/OS085-CV14/2020|EPI ISL 455424|A|Nigeria|2020-03-29	0.0002705414	Africa
Africa|hCoV-19/Ghana/2666 S32/2020|EPI ISL 515083|A|Ghana|2020-03-27	Africa|hCoV-19/Nigeria/OS085-CV14/2020|EPI ISL 455424|A|Nigeria|2020-03-29	0.0000685377	Africa
Africa|hCoV-19/Ghana/2709 S25/2020|EPI ISL 515084|B.1|Ghana|2020-03-28	Africa|hCoV-19/Nigeria/OS085-CV14/2020|EPI ISL 455424|A|Nigeria|2020-03-29	0.0005720457	Africa
Africa|hCoV-19/Ghana/2828 S6/2020|EPI ISL 422397|A.11|Ghana|2020-03-29	Africa|hCoV-19/Nigeria/OS085-CV14/2020|EPI ISL 455424|A|Nigeria|2020-03-29	0.0003066003	Africa
Africa|hCoV-19/Ghana/2852 S30/2020|EPI ISL 515085|B.6|Ghana|2020-03-28	Africa|hCoV-19/Nigeria/OS085-CV14/2020|EPI ISL 455424|A|Nigeria|2020-03-29	0.0003420816	Africa
Africa|hCoV-19/Ghana/2914 S8/2020|EPI ISL 422399|B.1.1|Ghana|2020-03-30	Africa|hCoV-19/Nigeria/OS085-CV14/2020|EPI ISL 455424|A|Nigeria|2020-03-29	0.0005203011	Africa
Africa|hCoV-19/Ghana/34927 S20/2020|EPI ISL 515086|A.11|Ghana|2020-05-23	Africa|hCoV-19/Nigeria/OS085-CV14/2020|EPI ISL 455424|A|Nigeria|2020-03-29	0.0001696591	Africa
Africa|hCoV-19/Ghana/34928 S21/2020|EPI ISL 515087|A.11|Ghana|2020-05-23	Africa|hCoV-19/Nigeria/OS085-CV14/2020|EPI ISL 455424|A|Nigeria|2020-03-29	0.0002723621	Africa
Africa|hCoV-19/Ghana/34980 S22/2020|EPI ISL 515088|B.1.1|Ghana|2020-05-23	Africa|hCoV-19/Nigeria/OS085-CV14/2020|EPI ISL 455424|A|Nigeria|2020-03-29	0.0004852509	Africa
Africa|hCoV-19/Ghana/34983 S40/2020|EPI ISL 515089|B.1.1|Ghana|2020-05-23	Africa|hCoV-19/Nigeria/OS085-CV14/2020|EPI ISL 455424|A|Nigeria|2020-03-29	0.0005461726	Africa
Africa|hCoV-19/Ghana/35012 S17/2020|EPI ISL 515090|B.1.1|Ghana|2020-05-23	Africa|hCoV-19/Nigeria/OS085-CV14/2020|EPI ISL 455424|A|Nigeria|2020-03-29	0.0005715287	Africa
Africa|hCoV-19/Ghana/35019 S18/2020|EPI ISL 515091|B.1.1|Ghana|2020-05-23	Africa|hCoV-19/Nigeria/OS085-CV14/2020|EPI ISL 455424|A|Nigeria|2020-03-29	0.0004470948	Africa
Africa|hCoV-19/Ghana/35183 S24/2020|EPI ISL 515092|A|Ghana|2020-05-24	Africa|hCoV-19/Nigeria/OS085-CV14/2020|EPI ISL 455424|A|Nigeria|2020-03-29	0.0000695408	Africa
Africa|hCoV-19/Ghana/35280 S41/2020|EPI ISL 515093|A|Ghana|2020-05-24	Africa|hCoV-19/Nigeria/OS085-CV14/2020|EPI ISL 455424|A|Nigeria|2020-03-29	0.0001721987	Africa
Africa|hCoV-19/Ghana/35394 S49/2020|EPI ISL 515094|B.1.1.307|Ghana|2020-05-24	Africa|hCoV-19/Nigeria/OS085-CV14/2020|EPI ISL 455424|A|Nigeria|2020-03-29	0.0004825302	Africa
Africa|hCoV-19/Ghana/35466 S19/2020|EPI ISL 515095|B.1.1|Ghana|2020-05-24	Africa|hCoV-19/Nigeria/OS085-CV14/2020|EPI ISL 455424|A|Nigeria|2020-03-29	0.0005118638	Africa
Africa|hCoV-19/Ghana/35563 S37/2020|EPI ISL 515096|A.11|Ghana|2020-05-24	Africa|hCoV-19/Nigeria/OS085-CV14/2020|EPI ISL 455424|A|Nigeria|2020-03-29	0.0003360836	Africa
Africa|hCoV-19/Ghana/36523 S23/2020|EPI ISL 515097|A|Ghana|2020-05-27	Africa|hCoV-19/Nigeria/OS085-CV14/2020|EPI ISL 455424|A|Nigeria|2020-03-29	0.0000684627	Africa
Africa|hCoV-19/Ghana/81216 S36/2020|EPI ISL 515098|A|Ghana|2020-05-20	Africa|hCoV-19/Nigeria/OS085-CV14/2020|EPI ISL 455424|A|Nigeria|2020-03-29	0.0003041863	Africa
Africa|hCoV-19/Ghana/81219 S34/2020|EPI ISL 515099|B.1.1|Ghana|2020-05-20	Africa|hCoV-19/Nigeria/OS085-CV14/2020|EPI ISL 455424|A|Nigeria|2020-03-29	0.0004438440	Africa
Africa|hCoV-19/Ghana/82879 S48/2020|EPI ISL 515100|B.1|Ghana|2020-05-20	Africa|hCoV-19/Nigeria/OS085-CV14/2020|EPI ISL 455424|A|Nigeria|2020-03-29	0.0005412277	Africa
Africa|hCoV-19/Ghana/83637 S29/2020|EPI ISL 515101|B.1.1|Ghana|2020-05-22	Africa|hCoV-19/Nigeria/OS085-CV14/2020|EPI ISL 455424|A|Nigeria|2020-03-29	0.0005064777	Africa
Africa|hCoV-19/Ghana/84049 S31/2020|EPI ISL 515102|B.1|Ghana|2020-05-25	Africa|hCoV-19/Nigeria/OS085-CV14/2020|EPI ISL 455424|A|Nigeria|2020-03-29	0.0006065036	Africa
Africa|hCoV-19/Ghana/84162 S45/2020|EPI ISL 515103|A|Ghana|2020-04-25	Africa|hCoV-19/Nigeria/OS085-CV14/2020|EPI ISL 455424|A|Nigeria|2020-03-29	0.0001377594	Africa
Africa|hCoV-19/Ghana/84182 S43/2020|EPI ISL 515104|B.1.1|Ghana|2020-05-25	Africa|hCoV-19/Nigeria/OS085-CV14/2020|EPI ISL 455424|A|Nigeria|2020-03-29	0.0006144460	Africa
Africa|hCoV-19/Ghana/84210 S44/2020|EPI ISL 515105|A|Ghana|2020-05-24	Africa|hCoV-19/Nigeria/OS085-CV14/2020|EPI ISL 455424|A|Nigeria|2020-03-29	0.0002037057	Africa
Africa|hCoV-19/Ghana/84218 S47/2020|EPI ISL 515106|A|Ghana|2020-05-25	Africa|hCoV-19/Nigeria/OS085-CV14/2020|EPI ISL 455424|A|Nigeria|2020-03-29	0.0002757762	Africa
Africa|hCoV-19/Ghana/84260 S28/2020|EPI ISL 515107|A|Ghana|2020-05-25	Africa|hCoV-19/Nigeria/OS085-CV14/2020|EPI ISL 455424|A|Nigeria|2020-03-29	0.0001356390	Africa
Africa|hCoV-19/Ghana/84279 S42/2020|EPI ISL 515108|B.1|Ghana|2020-05-25	Africa|hCoV-19/Nigeria/OS085-CV14/2020|EPI ISL 455424|A|Nigeria|2020-03-29	0.0005765401	Africa
Africa|hCoV-19/Ghana/84301 S35/2020|EPI ISL 515109|A.11|Ghana|2020-05-24	Africa|hCoV-19/Nigeria/OS085-CV14/2020|EPI ISL 455424|A|Nigeria|2020-03-29	0.0001403232	Africa
Africa|hCoV-19/Ghana/84430 S51/2020|EPI ISL 515110|B.1.1.307|Ghana|2020-05-25	Africa|hCoV-19/Nigeria/OS085-CV14/2020|EPI ISL 455424|A|Nigeria|2020-03-29	0.0004737632	Africa
Africa|hCoV-19/Ghana/84438 S50/2020|EPI ISL 515111|A|Ghana|2020-05-24	Africa|hCoV-19/Nigeria/OS085-CV14/2020|EPI ISL 455424|A|Nigeria|2020-03-29	0.0001351350	Africa
Africa|hCoV-19/Ghana/84484 S16/2020|EPI ISL 515112|B.1.1|Ghana|2020-05-25	Africa|hCoV-19/Nigeria/OS085-CV14/2020|EPI ISL 455424|A|Nigeria|2020-03-29	0.0005516759	Africa
Africa|hCoV-19/Ghana/KATH23/2020|EPI ISL 515181|A.11|Ghana|2020-03-22	Africa|hCoV-19/Nigeria/OS085-CV14/2020|EPI ISL 455424|A|Nigeria|2020-03-29	0.0001680361	Africa
Africa|hCoV-19/Ghana/TTH10/2020|EPI ISL 515182|A|Ghana|2020-03-27	Africa|hCoV-19/Nigeria/OS085-CV14/2020|EPI ISL 455424|A|Nigeria|2020-03-29	0.0001344126	Africa
Africa|hCoV-19/Ghana/TTH11/2020|EPI ISL 515183|A|Ghana|2020-03-27	Africa|hCoV-19/Nigeria/OS085-CV14/2020|EPI ISL 455424|A|Nigeria|2020-03-29	0.0001348566	Africa
Africa|hCoV-19/Ghana/TTH6/2020|EPI ISL 515248|A|Ghana|2020-03-27	Africa|hCoV-19/Nigeria/OS085-CV14/2020|EPI ISL 455424|A|Nigeria|2020-03-29	0.0002117135	Africa
Africa|hCoV-19/Kenya/C1092/2020|EPI ISL 457849|B.1.5|Kenya|2020-04-18	Africa|hCoV-19/Nigeria/OS085-CV14/2020|EPI ISL 455424|A|Nigeria|2020-03-29	0.0004198670	Africa
Africa|hCoV-19/Kenya/C1102/2020|EPI ISL 568708|B.1.5|Kenya|2020-04-19	Africa|hCoV-19/Nigeria/OS085-CV14/2020|EPI ISL 455424|A|Nigeria|2020-03-29	0.0003769326	Africa
Africa|hCoV-19/Kenya/C1162/2020|EPI ISL 457850|B.1.5|Kenya|2020-04-19	Africa|hCoV-19/Nigeria/OS085-CV14/2020|EPI ISL 455424|A|Nigeria|2020-03-29	0.0003461902	Africa
Africa|hCoV-19/Kenya/C1216/2020|EPI ISL 457854|B.1.5|Kenya|2020-04-19	Africa|hCoV-19/Nigeria/OS085-CV14/2020|EPI ISL 455424|A|Nigeria|2020-03-29	0.0004033411	Africa
Africa|hCoV-19/Kenya/C1292/2020|EPI ISL 457856|B|Kenya|2020-04-20	Africa|hCoV-19/Nigeria/OS085-CV14/2020|EPI ISL 455424|A|Nigeria|2020-03-29	0.0003771010	Africa
Africa|hCoV-19/Kenya/C1357/2020|EPI ISL 457858|B.1.5|Kenya|2020-04-20	Africa|hCoV-19/Nigeria/OS085-CV14/2020|EPI ISL 455424|A|Nigeria|2020-03-29	0.0003863942	Africa
Africa|hCoV-19/Kenya/C1422/2020|EPI ISL 457861|B.1|Kenya|2020-04-20	Africa|hCoV-19/Nigeria/OS085-CV14/2020|EPI ISL 455424|A|Nigeria|2020-03-29	0.0003881801	Africa
Africa|hCoV-19/Kenya/C1499/2020|EPI ISL 457863|B.1.5|Kenya|2020-04-20	Africa|hCoV-19/Nigeria/OS085-CV14/2020|EPI ISL 455424|A|Nigeria|2020-03-29	0.0004113547	Africa
Africa|hCoV-19/Kenya/C1646/2020|EPI ISL 457865|B.1.5|Kenya|2020-04-21	Africa|hCoV-19/Nigeria/OS085-CV14/2020|EPI ISL 455424|A|Nigeria|2020-03-29	0.0003553408	Africa
Africa|hCoV-19/Kenya/C1739/2020|EPI ISL 457866|B|Kenya|2020-04-22	Africa|hCoV-19/Nigeria/OS085-CV14/2020|EPI ISL 455424|A|Nigeria|2020-03-29	0.0002814706	Africa
Africa|hCoV-19/Kenya/C1751/2020|EPI ISL 457867|B.1.5|Kenya|2020-04-22	Africa|hCoV-19/Nigeria/OS085-CV14/2020|EPI ISL 455424|A|Nigeria|2020-03-29	0.0003696969	Africa
Africa|hCoV-19/Kenya/C21582/2020|EPI ISL 568872|B.1|Kenya|2020-06-22	Africa|hCoV-19/Nigeria/OS085-CV14/2020|EPI ISL 455424|A|Nigeria|2020-03-29	0.0006387567	Africa
Africa|hCoV-19/Kenya/C22/2020|EPI ISL 457845|B.1.5|Kenya|2020-03-17	Africa|hCoV-19/Nigeria/OS085-CV14/2020|EPI ISL 455424|A|Nigeria|2020-03-29	0.0003868427	Africa
Africa|hCoV-19/Kenya/C2439/2020|EPI ISL 457877|B.1.5|Kenya|2020-04-24	Africa|hCoV-19/Nigeria/OS085-CV14/2020|EPI ISL 455424|A|Nigeria|2020-03-29	0.0004413773	Africa
Africa|hCoV-19/Kenya/C2449/2020|EPI ISL 457878|B.1.5|Kenya|2020-04-24	Africa|hCoV-19/Nigeria/OS085-CV14/2020|EPI ISL 455424|A|Nigeria|2020-03-29	0.0004170957	Africa
Africa|hCoV-19/Kenya/C2469/2020|EPI ISL 457879|B.1.5|Kenya|2020-04-24	Africa|hCoV-19/Nigeria/OS085-CV14/2020|EPI ISL 455424|A|Nigeria|2020-03-29	0.0003751811	Africa
Africa|hCoV-19/Kenya/C253/2020|EPI ISL 457868|B.1|Kenya|2020-04-03	Africa|hCoV-19/Nigeria/OS085-CV14/2020|EPI ISL 455424|A|Nigeria|2020-03-29	0.0004033317	Africa
Africa|hCoV-19/Kenya/C256/2020|EPI ISL 568697|B.1.5|Kenya|2020-04-04	Africa|hCoV-19/Nigeria/OS085-CV14/2020|EPI ISL 455424|A|Nigeria|2020-03-29	0.0004539675	Africa
Africa|hCoV-19/Kenya/C2582/2020|EPI ISL 457883|B.1.5|Kenya|2020-04-25	Africa|hCoV-19/Nigeria/OS085-CV14/2020|EPI ISL 455424|A|Nigeria|2020-03-29	0.0004151870	Africa
Africa|hCoV-19/Kenya/C2685/2020|EPI ISL 457884|B.1.5|Kenya|2020-04-25	Africa|hCoV-19/Nigeria/OS085-CV14/2020|EPI ISL 455424|A|Nigeria|2020-03-29	0.0004377310	Africa
Africa|hCoV-19/Kenya/C2777/2020|EPI ISL 457887|B.1|Kenya|2020-04-26	Africa|hCoV-19/Nigeria/OS085-CV14/2020|EPI ISL 455424|A|Nigeria|2020-03-29	0.0003553283	Africa
Africa|hCoV-19/Kenya/C2826/2020|EPI ISL 457891|B.1.5|Kenya|2020-04-27	Africa|hCoV-19/Nigeria/OS085-CV14/2020|EPI ISL 455424|A|Nigeria|2020-03-29	0.0003734239	Africa
Africa|hCoV-19/Kenya/C2847/2020|EPI ISL 457892|B.1.5|Kenya|2020-04-27	Africa|hCoV-19/Nigeria/OS085-CV14/2020|EPI ISL 455424|A|Nigeria|2020-03-29	0.0003512970	Africa
Africa|hCoV-19/Kenya/C293/2020|EPI ISL 457871|A|Kenya|2020-04-04	Africa|hCoV-19/Nigeria/OS085-CV14/2020|EPI ISL 455424|A|Nigeria|2020-03-29	0.0002439012	Africa
Africa|hCoV-19/Kenya/C310/2020|EPI ISL 457874|B.4|Kenya|2020-04-04	Africa|hCoV-19/Nigeria/OS085-CV14/2020|EPI ISL 455424|A|Nigeria|2020-03-29	0.0005482773	Africa
Africa|hCoV-19/Kenya/C3129/2020|EPI ISL 457897|B.1.5|Kenya|2020-04-28	Africa|hCoV-19/Nigeria/OS085-CV14/2020|EPI ISL 455424|A|Nigeria|2020-03-29	0.0004054625	Africa
Africa|hCoV-19/Kenya/C314/2020|EPI ISL 457875|A|Kenya|2020-04-04	Africa|hCoV-19/Nigeria/OS085-CV14/2020|EPI ISL 455424|A|Nigeria|2020-03-29	0.0002016317	Africa
Africa|hCoV-19/Kenya/C316/2020|EPI ISL 457876|B.4|Kenya|2020-04-04	Africa|hCoV-19/Nigeria/OS085-CV14/2020|EPI ISL 455424|A|Nigeria|2020-03-29	0.0005533259	Africa
Africa|hCoV-19/Kenya/C3194/2020|EPI ISL 457901|B.1.5|Kenya|2020-04-28	Africa|hCoV-19/Nigeria/OS085-CV14/2020|EPI ISL 455424|A|Nigeria|2020-03-29	0.0004151766	Africa
Africa|hCoV-19/Kenya/C3205/2020|EPI ISL 457902|B.1.5|Kenya|2020-04-28	Africa|hCoV-19/Nigeria/OS085-CV14/2020|EPI ISL 455424|A|Nigeria|2020-03-29	0.0003430791	Africa
Africa|hCoV-19/Kenya/C3208/2020|EPI ISL 457903|B.1.5|Kenya|2020-04-28	Africa|hCoV-19/Nigeria/OS085-CV14/2020|EPI ISL 455424|A|Nigeria|2020-03-29	0.0003503741	Africa
Africa|hCoV-19/Kenya/C3381/2020|EPI ISL 568714|B.1.5|Kenya|2020-04-30	Africa|hCoV-19/Nigeria/OS085-CV14/2020|EPI ISL 455424|A|Nigeria|2020-03-29	0.0004073797	Africa
Africa|hCoV-19/Kenya/C3427/2020|EPI ISL 457906|B.1.5|Kenya|2020-04-29	Africa|hCoV-19/Nigeria/OS085-CV14/2020|EPI ISL 455424|A|Nigeria|2020-03-29	0.0004409268	Africa
Africa|hCoV-19/Kenya/C3457/2020|EPI ISL 568715|B.1|Kenya|2020-04-30	Africa|hCoV-19/Nigeria/OS085-CV14/2020|EPI ISL 455424|A|Nigeria|2020-03-29	0.0004501422	Africa
Africa|hCoV-19/Kenya/C3739/2020|EPI ISL 568717|B.1.5|Kenya|2020-05-04	Africa|hCoV-19/Nigeria/OS085-CV14/2020|EPI ISL 455424|A|Nigeria|2020-03-29	0.0003734238	Africa
Africa|hCoV-19/Kenya/C389/2020|EPI ISL 568698|B.1.5|Kenya|2020-04-07	Africa|hCoV-19/Nigeria/OS085-CV14/2020|EPI ISL 455424|A|Nigeria|2020-03-29	0.0003767357	Africa
Africa|hCoV-19/Kenya/C3980/2020|EPI ISL 568719|B.1|Kenya|2020-05-05	Africa|hCoV-19/Nigeria/OS085-CV14/2020|EPI ISL 455424|A|Nigeria|2020-03-29	0.0004101881	Africa
Africa|hCoV-19/Kenya/C4083/2020|EPI ISL 568721|B.1.5|Kenya|2020-05-05	Africa|hCoV-19/Nigeria/OS085-CV14/2020|EPI ISL 455424|A|Nigeria|2020-03-29	0.0004209729	Africa
Africa|hCoV-19/Kenya/C4195/2020|EPI ISL 568723|B.1.5|Kenya|2020-06-05	Africa|hCoV-19/Nigeria/OS085-CV14/2020|EPI ISL 455424|A|Nigeria|2020-03-29	0.0003734368	Africa
Africa|hCoV-19/Kenya/C4199/2020|EPI ISL 568724|B.1.5|Kenya|2020-05-06	Africa|hCoV-19/Nigeria/OS085-CV14/2020|EPI ISL 455424|A|Nigeria|2020-03-29	0.0004457901	Africa
Africa|hCoV-19/Kenya/C4214/2020|EPI ISL 568725|B.1|Kenya|2020-06-05	Africa|hCoV-19/Nigeria/OS085-CV14/2020|EPI ISL 455424|A|Nigeria|2020-03-29	0.0004033140	Africa
Africa|hCoV-19/Kenya/C4419/2020|EPI ISL 568727|B.1|Kenya|2020-05-07	Africa|hCoV-19/Nigeria/OS085-CV14/2020|EPI ISL 455424|A|Nigeria|2020-03-29	0.0004710063	Africa
Africa|hCoV-19/Kenya/C4420/2020|EPI ISL 568728|B.1.5|Kenya|2020-05-07	Africa|hCoV-19/Nigeria/OS085-CV14/2020|EPI ISL 455424|A|Nigeria|2020-03-29	0.0004498929	Africa
Africa|hCoV-19/Kenya/C4585/2020|EPI ISL 568730|B.1.5|Kenya|2020-05-08	Africa|hCoV-19/Nigeria/OS085-CV14/2020|EPI ISL 455424|A|Nigeria|2020-03-29	0.0004073975	Africa
Africa|hCoV-19/Kenya/C460/2020|EPI ISL 457910|B.1.5|Kenya|2020-04-08	Africa|hCoV-19/Nigeria/OS085-CV14/2020|EPI ISL 455424|A|Nigeria|2020-03-29	0.0003829511	Africa
Africa|hCoV-19/Kenya/C4691/2020|EPI ISL 568733|B.1.5|Kenya|2020-05-09	Africa|hCoV-19/Nigeria/OS085-CV14/2020|EPI ISL 455424|A|Nigeria|2020-03-29	0.0003785503	Africa
Africa|hCoV-19/Kenya/C4710/2020|EPI ISL 568735|B.1.5|Kenya|2020-05-08	Africa|hCoV-19/Nigeria/OS085-CV14/2020|EPI ISL 455424|A|Nigeria|2020-03-29	0.0004705883	Africa
Africa|hCoV-19/Kenya/C4717/2020|EPI ISL 568737|B.1.5|Kenya|2020-05-08	Africa|hCoV-19/Nigeria/OS085-CV14/2020|EPI ISL 455424|A|Nigeria|2020-03-29	0.0003903145	Africa
Africa|hCoV-19/Kenya/C4872/2020|EPI ISL 568741|B.1.5|Kenya|2020-05-08	Africa|hCoV-19/Nigeria/OS085-CV14/2020|EPI ISL 455424|A|Nigeria|2020-03-29	0.0004112222	Africa
Africa|hCoV-19/Kenya/C4895/2020|EPI ISL 568742|B.1.5|Kenya|2020-05-08	Africa|hCoV-19/Nigeria/OS085-CV14/2020|EPI ISL 455424|A|Nigeria|2020-03-29	0.0004801906	Africa
Africa|hCoV-19/Kenya/C5008/2020|EPI ISL 568744|B.1|Kenya|2020-05-08	Africa|hCoV-19/Nigeria/OS085-CV14/2020|EPI ISL 455424|A|Nigeria|2020-03-29	0.0004197167	Africa
Africa|hCoV-19/Kenya/C5011/2020|EPI ISL 568745|B.1.5|Kenya|2020-05-08	Africa|hCoV-19/Nigeria/OS085-CV14/2020|EPI ISL 455424|A|Nigeria|2020-03-29	0.0004457442	Africa
Africa|hCoV-19/Kenya/C5119/2020|EPI ISL 568750|B.1|Kenya|2020-05-09	Africa|hCoV-19/Nigeria/OS085-CV14/2020|EPI ISL 455424|A|Nigeria|2020-03-29	0.0004074254	Africa
Africa|hCoV-19/Kenya/C5177/2020|EPI ISL 568752|B.1.5|Kenya|2020-05-09	Africa|hCoV-19/Nigeria/OS085-CV14/2020|EPI ISL 455424|A|Nigeria|2020-03-29	0.0004115282	Africa
Africa|hCoV-19/Kenya/C5178/2020|EPI ISL 568753|B.1.5|Kenya|2020-05-09	Africa|hCoV-19/Nigeria/OS085-CV14/2020|EPI ISL 455424|A|Nigeria|2020-03-29	0.0004236421	Africa
Africa|hCoV-19/Kenya/C5246/2020|EPI ISL 568754|B.1.5|Kenya|2020-05-09	Africa|hCoV-19/Nigeria/OS085-CV14/2020|EPI ISL 455424|A|Nigeria|2020-03-29	0.0004078458	Africa
Africa|hCoV-19/Kenya/C5288/2020|EPI ISL 568755|B.1.5|Kenya|2020-05-10	Africa|hCoV-19/Nigeria/OS085-CV14/2020|EPI ISL 455424|A|Nigeria|2020-03-29	0.0004850946	Africa
Africa|hCoV-19/Kenya/C5289/2020|EPI ISL 568756|B.1.5|Kenya|2020-05-10	Africa|hCoV-19/Nigeria/OS085-CV14/2020|EPI ISL 455424|A|Nigeria|2020-03-29	0.0003883303	Africa
Africa|hCoV-19/Kenya/C5328/2020|EPI ISL 568760|B.1.5|Kenya|2020-05-10	Africa|hCoV-19/Nigeria/OS085-CV14/2020|EPI ISL 455424|A|Nigeria|2020-03-29	0.0004116025	Africa
Africa|hCoV-19/Kenya/C5335/2020|EPI ISL 568762|B.1.5|Kenya|2020-05-10	Africa|hCoV-19/Nigeria/OS085-CV14/2020|EPI ISL 455424|A|Nigeria|2020-03-29	0.0004119561	Africa
Africa|hCoV-19/Kenya/C5384/2020|EPI ISL 568764|B.1.5|Kenya|2020-05-10	Africa|hCoV-19/Nigeria/OS085-CV14/2020|EPI ISL 455424|A|Nigeria|2020-03-29	0.0004705724	Africa
Africa|hCoV-19/Kenya/C54/2020|EPI ISL 457847|B.1|Kenya|2020-03-24	Africa|hCoV-19/Nigeria/OS085-CV14/2020|EPI ISL 455424|A|Nigeria|2020-03-29	0.0004452667	Africa
Africa|hCoV-19/Kenya/C544/2020|EPI ISL 457911|B.1.5|Kenya|2020-04-10	Africa|hCoV-19/Nigeria/OS085-CV14/2020|EPI ISL 455424|A|Nigeria|2020-03-29	0.0003829646	Africa
Africa|hCoV-19/Kenya/C5442/2020|EPI ISL 568767|B.1.5|Kenya|2020-05-10	Africa|hCoV-19/Nigeria/OS085-CV14/2020|EPI ISL 455424|A|Nigeria|2020-03-29	0.0004413774	Africa
Africa|hCoV-19/Kenya/C569/2020|EPI ISL 568700|B.1|Kenya|2020-04-12	Africa|hCoV-19/Nigeria/OS085-CV14/2020|EPI ISL 455424|A|Nigeria|2020-03-29	0.0004194966	Africa
Africa|hCoV-19/Kenya/C5695/2020|EPI ISL 568770|B.1.5|Kenya|2020-05-11	Africa|hCoV-19/Nigeria/OS085-CV14/2020|EPI ISL 455424|A|Nigeria|2020-03-29	0.0004753488	Africa
Africa|hCoV-19/Kenya/C5701/2020|EPI ISL 568772|B.1|Kenya|2020-05-11	Africa|hCoV-19/Nigeria/OS085-CV14/2020|EPI ISL 455424|A|Nigeria|2020-03-29	0.0004074074	Africa
Africa|hCoV-19/Kenya/C571/2020|EPI ISL 568702|A|Kenya|2020-04-12	Africa|hCoV-19/Nigeria/OS085-CV14/2020|EPI ISL 455424|A|Nigeria|2020-03-29	0.0002352475	Africa
Africa|hCoV-19/Kenya/C5767/2020|EPI ISL 568773|B.1.5|Kenya|2020-05-11	Africa|hCoV-19/Nigeria/OS085-CV14/2020|EPI ISL 455424|A|Nigeria|2020-03-29	0.0005244038	Africa
Africa|hCoV-19/Kenya/C5811/2020|EPI ISL 568775|B.1.5|Kenya|2020-05-11	Africa|hCoV-19/Nigeria/OS085-CV14/2020|EPI ISL 455424|A|Nigeria|2020-03-29	0.0004074072	Africa
Africa|hCoV-19/Kenya/C5813/2020|EPI ISL 568776|B.1|Kenya|2020-05-11	Africa|hCoV-19/Nigeria/OS085-CV14/2020|EPI ISL 455424|A|Nigeria|2020-03-29	0.0004115282	Africa
Africa|hCoV-19/Kenya/C5835/2020|EPI ISL 568777|B.1.5|Kenya|2020-05-12	Africa|hCoV-19/Nigeria/OS085-CV14/2020|EPI ISL 455424|A|Nigeria|2020-03-29	0.0004455307	Africa
Africa|hCoV-19/Kenya/C587/2020|EPI ISL 457912|B.1.5|Kenya|2020-04-11	Africa|hCoV-19/Nigeria/OS085-CV14/2020|EPI ISL 455424|A|Nigeria|2020-03-29	0.0003480163	Africa
Africa|hCoV-19/Kenya/C589/2020|EPI ISL 457913|B.1.5|Kenya|2020-04-11	Africa|hCoV-19/Nigeria/OS085-CV14/2020|EPI ISL 455424|A|Nigeria|2020-03-29	0.0003425032	Africa
Africa|hCoV-19/Kenya/C5902/2020|EPI ISL 568779|B.1.5|Kenya|2020-05-12	Africa|hCoV-19/Nigeria/OS085-CV14/2020|EPI ISL 455424|A|Nigeria|2020-03-29	0.0004156328	Africa
Africa|hCoV-19/Kenya/C5911/2020|EPI ISL 568780|B.1.5|Kenya|2020-05-12	Africa|hCoV-19/Nigeria/OS085-CV14/2020|EPI ISL 455424|A|Nigeria|2020-03-29	0.0004155275	Africa
Africa|hCoV-19/Kenya/C5914/2020|EPI ISL 568782|B.1.5|Kenya|2020-05-12	Africa|hCoV-19/Nigeria/OS085-CV14/2020|EPI ISL 455424|A|Nigeria|2020-03-29	0.0004417975	Africa
Africa|hCoV-19/Kenya/C6186/2020|EPI ISL 568787|B.1.5|Kenya|2020-05-13	Africa|hCoV-19/Nigeria/OS085-CV14/2020|EPI ISL 455424|A|Nigeria|2020-03-29	0.0004802133	Africa
Africa|hCoV-19/Kenya/C6255/2020|EPI ISL 568790|B.1.1.33|Kenya|2020-05-13	Africa|hCoV-19/Nigeria/OS085-CV14/2020|EPI ISL 455424|A|Nigeria|2020-03-29	0.0006796836	Africa
Africa|hCoV-19/Kenya/C6298/2020|EPI ISL 568792|B.1|Kenya|2020-05-13	Africa|hCoV-19/Nigeria/OS085-CV14/2020|EPI ISL 455424|A|Nigeria|2020-03-29	0.0004194187	Africa
Africa|hCoV-19/Kenya/C6369/2020|EPI ISL 568794|B.1|Kenya|2020-05-14	Africa|hCoV-19/Nigeria/OS085-CV14/2020|EPI ISL 455424|A|Nigeria|2020-03-29	0.0004886813	Africa
Africa|hCoV-19/Kenya/C6380/2020|EPI ISL 568798|B.1.5|Kenya|2020-05-15	Africa|hCoV-19/Nigeria/OS085-CV14/2020|EPI ISL 455424|A|Nigeria|2020-03-29	0.0003847993	Africa
Africa|hCoV-19/Kenya/C6384/2020|EPI ISL 568799|B.1|Kenya|2020-05-14	Africa|hCoV-19/Nigeria/OS085-CV14/2020|EPI ISL 455424|A|Nigeria|2020-03-29	0.0004113771	Africa
Africa|hCoV-19/Kenya/C639/2020|EPI ISL 568703|B|Kenya|2020-04-14	Africa|hCoV-19/Nigeria/OS085-CV14/2020|EPI ISL 455424|A|Nigeria|2020-03-29	0.0003841624	Africa
Africa|hCoV-19/Kenya/C6518/2020|EPI ISL 568803|B.1.5|Kenya|2020-05-14	Africa|hCoV-19/Nigeria/OS085-CV14/2020|EPI ISL 455424|A|Nigeria|2020-03-29	0.0004569122	Africa
Africa|hCoV-19/Kenya/C6524/2020|EPI ISL 568805|A|Kenya|2020-05-14	Africa|hCoV-19/Nigeria/OS085-CV14/2020|EPI ISL 455424|A|Nigeria|2020-03-29	0.0001724575	Africa
Africa|hCoV-19/Kenya/C656/2020|EPI ISL 457915|B.1.5|Kenya|2020-04-13	Africa|hCoV-19/Nigeria/OS085-CV14/2020|EPI ISL 455424|A|Nigeria|2020-03-29	0.0003024805	Africa
Africa|hCoV-19/Kenya/C6564/2020|EPI ISL 568806|B.1.5|Kenya|2020-05-14	Africa|hCoV-19/Nigeria/OS085-CV14/2020|EPI ISL 455424|A|Nigeria|2020-03-29	0.0004587660	Africa
Africa|hCoV-19/Kenya/C6878/2020|EPI ISL 568813|B.1.1|Kenya|2020-05-15	Africa|hCoV-19/Nigeria/OS085-CV14/2020|EPI ISL 455424|A|Nigeria|2020-03-29	0.0004634657	Africa
Africa|hCoV-19/Kenya/C6914/2020|EPI ISL 568817|B.1|Kenya|2020-05-15	Africa|hCoV-19/Nigeria/OS085-CV14/2020|EPI ISL 455424|A|Nigeria|2020-03-29	0.0003143563	Africa
Africa|hCoV-19/Kenya/C7081/2020|EPI ISL 568824|B.1.5|Kenya|2020-05-16	Africa|hCoV-19/Nigeria/OS085-CV14/2020|EPI ISL 455424|A|Nigeria|2020-03-29	0.0003918336	Africa
Africa|hCoV-19/Kenya/C713/2020|EPI ISL 457920|B.1.5|Kenya|2020-04-14	Africa|hCoV-19/Nigeria/OS085-CV14/2020|EPI ISL 455424|A|Nigeria|2020-03-29	0.0004033314	Africa
Africa|hCoV-19/Kenya/C7579/2020|EPI ISL 568842|A|Kenya|2020-05-16	Africa|hCoV-19/Nigeria/OS085-CV14/2020|EPI ISL 455424|A|Nigeria|2020-03-29	0.0002075072	Africa
Africa|hCoV-19/Kenya/C7605/2020|EPI ISL 568847|A|Kenya|2020-05-16	Africa|hCoV-19/Nigeria/OS085-CV14/2020|EPI ISL 455424|A|Nigeria|2020-03-29	0.0002035882	Africa
Africa|hCoV-19/Kenya/C787/2020|EPI ISL 457921|B.1.5|Kenya|2020-04-15	Africa|hCoV-19/Nigeria/OS085-CV14/2020|EPI ISL 455424|A|Nigeria|2020-03-29	0.0003696971	Africa
Africa|hCoV-19/Kenya/C7949/2020|EPI ISL 568852|B.1|Kenya|2020-05-18	Africa|hCoV-19/Nigeria/OS085-CV14/2020|EPI ISL 455424|A|Nigeria|2020-03-29	0.0004550189	Africa
Africa|hCoV-19/Kenya/C815/2020|EPI ISL 568706|B.1|Kenya|2020-04-16	Africa|hCoV-19/Nigeria/OS085-CV14/2020|EPI ISL 455424|A|Nigeria|2020-03-29	0.0004192213	Africa
Africa|hCoV-19/Kenya/C8240/2020|EPI ISL 568855|B.1.5|Kenya|2020-05-19	Africa|hCoV-19/Nigeria/OS085-CV14/2020|EPI ISL 455424|A|Nigeria|2020-03-29	0.0004217307	Africa
Africa|hCoV-19/Kenya/C926/2020|EPI ISL 457928|B.1.5|Kenya|2020-04-17	Africa|hCoV-19/Nigeria/OS085-CV14/2020|EPI ISL 455424|A|Nigeria|2020-03-29	0.0004057038	Africa
Africa|hCoV-19/Kenya/D5/2020|EPI ISL 457999|B.1|Kenya|2020-05-22	Africa|hCoV-19/Nigeria/OS085-CV14/2020|EPI ISL 455424|A|Nigeria|2020-03-29	0.0006541699	Africa
Africa|hCoV-19/Kenya/D6/2020|EPI ISL 458000|B.40|Kenya|2020-03-17	Africa|hCoV-19/Nigeria/OS085-CV14/2020|EPI ISL 455424|A|Nigeria|2020-03-29	0.0005062414	Africa
Africa|hCoV-19/Kenya/NIC 059/2020|EPI ISL 457827|B.40|Kenya|2020-03	Africa|hCoV-19/Nigeria/OS085-CV14/2020|EPI ISL 455424|A|Nigeria|2020-03-29	0.0004413461	Africa
Africa|hCoV-19/Kenya/NIC 084/2020|EPI ISL 457828|B|Kenya|2020-03	Africa|hCoV-19/Nigeria/OS085-CV14/2020|EPI ISL 455424|A|Nigeria|2020-03-29	0.0004033493	Africa
Africa|hCoV-19/Kenya/NIC 087/2020|EPI ISL 457829|B.1.1.20|Kenya|2020-03	Africa|hCoV-19/Nigeria/OS085-CV14/2020|EPI ISL 455424|A|Nigeria|2020-03-29	0.0004741756	Africa
Africa|hCoV-19/Kenya/NIC 089/2020|EPI ISL 457830|B.1.1.20|Kenya|2020-03	Africa|hCoV-19/Nigeria/OS085-CV14/2020|EPI ISL 455424|A|Nigeria|2020-03-29	0.0004933376	Africa
Africa|hCoV-19/Kenya/NIC 168/2020|EPI ISL 457832|B.1.255|Kenya|2020-03	Africa|hCoV-19/Nigeria/OS085-CV14/2020|EPI ISL 455424|A|Nigeria|2020-03-29	0.0004499088	Africa
Africa|hCoV-19/Kenya/NIC 187/2020|EPI ISL 457833|B.1.5|Kenya|2020-03-20	Africa|hCoV-19/Nigeria/OS085-CV14/2020|EPI ISL 455424|A|Nigeria|2020-03-29	0.0004369428	Africa
Africa|hCoV-19/Kenya/NIC 196/2020|EPI ISL 457834|B.1.1|Kenya|2020-03-21	Africa|hCoV-19/Nigeria/OS085-CV14/2020|EPI ISL 455424|A|Nigeria|2020-03-29	0.0004567378	Africa
Africa|hCoV-19/Kenya/NIC 248/2020|EPI ISL 457836|B.40|Kenya|2020-03-23	Africa|hCoV-19/Nigeria/OS085-CV14/2020|EPI ISL 455424|A|Nigeria|2020-03-29	0.0005138784	Africa
Africa|hCoV-19/Kenya/NIC 266/2020|EPI ISL 457838|B.6|Kenya|2020-03-24	Africa|hCoV-19/Nigeria/OS085-CV14/2020|EPI ISL 455424|A|Nigeria|2020-03-29	0.0004444583	Africa
Africa|hCoV-19/Kenya/NIC 492/2020|EPI ISL 457840|B.1.5|Kenya|2020-03	Africa|hCoV-19/Nigeria/OS085-CV14/2020|EPI ISL 455424|A|Nigeria|2020-03-29	0.0003487336	Africa
Africa|hCoV-19/Kenya/NIC 512/2020|EPI ISL 457841|B.1.5|Kenya|2020-03	Africa|hCoV-19/Nigeria/OS085-CV14/2020|EPI ISL 455424|A|Nigeria|2020-03-29	0.0003484784	Africa
Africa|hCoV-19/Kenya/NIC 569/2020|EPI ISL 457843|B.1.1|Kenya|2020-03-29	Africa|hCoV-19/Nigeria/OS085-CV14/2020|EPI ISL 455424|A|Nigeria|2020-03-29	0.0005042358	Africa
Africa|hCoV-19/Kenya/NIC 593/2020|EPI ISL 457844|B.1.1.316|Kenya|2020-03-29	Africa|hCoV-19/Nigeria/OS085-CV14/2020|EPI ISL 455424|A|Nigeria|2020-03-29	0.0005189747	Africa
Africa|hCoV-19/Kenya/S052/2020|EPI ISL 457932|B.4|Kenya|2020-03-14	Africa|hCoV-19/Nigeria/OS085-CV14/2020|EPI ISL 455424|A|Nigeria|2020-03-29	0.0005519331	Africa
Africa|hCoV-19/Kenya/S109/2020|EPI ISL 457933|B.4|Kenya|2020-03-23	Africa|hCoV-19/Nigeria/OS085-CV14/2020|EPI ISL 455424|A|Nigeria|2020-03-29	0.0005216434	Africa
Africa|hCoV-19/Kenya/S299/2020|EPI ISL 457934|B.1.1.1|Kenya|2020-03-29	Africa|hCoV-19/Nigeria/OS085-CV14/2020|EPI ISL 455424|A|Nigeria|2020-03-29	0.0006508189	Africa
Africa|hCoV-19/Madagascar/IP-01650/2020|EPI ISL 508862|B.1|Madagascar|2020-03-20	Africa|hCoV-19/Nigeria/OS085-CV14/2020|EPI ISL 455424|A|Nigeria|2020-03-29	0.0004705726	Africa
Africa|hCoV-19/Madagascar/IP-01861/2020|EPI ISL 508863|B.1|Madagascar|2020-03-22	Africa|hCoV-19/Nigeria/OS085-CV14/2020|EPI ISL 455424|A|Nigeria|2020-03-29	0.0004705726	Africa
Africa|hCoV-19/Mali/M002593/2020|EPI ISL 487446|A|Mali|2020-04-06	Africa|hCoV-19/Nigeria/OS085-CV14/2020|EPI ISL 455424|A|Nigeria|2020-03-29	0.0002016271	Africa
Africa|hCoV-19/Mali/M002615/2020|EPI ISL 487447|A|Mali|2020-04-06	Africa|hCoV-19/Nigeria/OS085-CV14/2020|EPI ISL 455424|A|Nigeria|2020-03-29	0.0001008088	Africa
Africa|hCoV-19/Mali/M002616/2020|EPI ISL 487448|A|Mali|2020-04-06	Africa|hCoV-19/Nigeria/OS085-CV14/2020|EPI ISL 455424|A|Nigeria|2020-03-29	0.0001346737	Africa
Africa|hCoV-19/Mali/M002618/2020|EPI ISL 487449|A|Mali|2020-04-06	Africa|hCoV-19/Nigeria/OS085-CV14/2020|EPI ISL 455424|A|Nigeria|2020-03-29	0.0002016278	Africa
Africa|hCoV-19/Mali/M002644/2020|EPI ISL 487450|A|Mali|2020-04-08	Africa|hCoV-19/Nigeria/OS085-CV14/2020|EPI ISL 455424|A|Nigeria|2020-03-29	0.0001680165	Africa
Africa|hCoV-19/Mali/M002659/2020|EPI ISL 487451|A|Mali|2020-04-09	Africa|hCoV-19/Nigeria/OS085-CV14/2020|EPI ISL 455424|A|Nigeria|2020-03-29	0.0001680192	Africa
Africa|hCoV-19/Mali/M002663/2020|EPI ISL 487452|A|Mali|2020-04-09	Africa|hCoV-19/Nigeria/OS085-CV14/2020|EPI ISL 455424|A|Nigeria|2020-03-29	0.0002016096	Africa
Africa|hCoV-19/Mali/M002667/2020|EPI ISL 487453|B.1|Mali|2020-04-10	Africa|hCoV-19/Nigeria/OS085-CV14/2020|EPI ISL 455424|A|Nigeria|2020-03-29	0.0004705726	Africa
Africa|hCoV-19/Mali/M002672/2020|EPI ISL 487454|B|Mali|2020-04-10	Africa|hCoV-19/Nigeria/OS085-CV14/2020|EPI ISL 455424|A|Nigeria|2020-03-29	0.0002352973	Africa
Africa|hCoV-19/Mali/M002673/2020|EPI ISL 487455|B.1|Mali|2020-04-10	Africa|hCoV-19/Nigeria/OS085-CV14/2020|EPI ISL 455424|A|Nigeria|2020-03-29	0.0003360736	Africa
Africa|hCoV-19/Mali/M002675/2020|EPI ISL 487456|A|Mali|2020-04-10	Africa|hCoV-19/Nigeria/OS085-CV14/2020|EPI ISL 455424|A|Nigeria|2020-03-29	0.0001680192	Africa
Africa|hCoV-19/Mali/M002698/2020|EPI ISL 487457|A|Mali|2020-04-12	Africa|hCoV-19/Nigeria/OS085-CV14/2020|EPI ISL 455424|A|Nigeria|2020-03-29	0.0001345623	Africa
Africa|hCoV-19/Mali/M002700/2020|EPI ISL 487458|B.1|Mali|2020-04-12	Africa|hCoV-19/Nigeria/OS085-CV14/2020|EPI ISL 455424|A|Nigeria|2020-03-29	0.0005399912	Africa
Africa|hCoV-19/Mali/M002703/2020|EPI ISL 487459|B.1|Mali|2020-04-12	Africa|hCoV-19/Nigeria/OS085-CV14/2020|EPI ISL 455424|A|Nigeria|2020-03-29	0.0005378081	Africa
Africa|hCoV-19/Mali/M002704/2020|EPI ISL 487460|A|Mali|2020-04-12	Africa|hCoV-19/Nigeria/OS085-CV14/2020|EPI ISL 455424|A|Nigeria|2020-03-29	0.0001008031	Africa
Africa|hCoV-19/Mali/M002707/2020|EPI ISL 487461|A|Mali|2020-04-12	Africa|hCoV-19/Nigeria/OS085-CV14/2020|EPI ISL 455424|A|Nigeria|2020-03-29	0.0002688587	Africa
Africa|hCoV-19/Mali/M002758/2020|EPI ISL 487462|B.1|Mali|2020-04-13	Africa|hCoV-19/Nigeria/OS085-CV14/2020|EPI ISL 455424|A|Nigeria|2020-03-29	0.0005714960	Africa
Africa|hCoV-19/Mali/M002823/2020|EPI ISL 487463|A|Mali|2020-04-14	Africa|hCoV-19/Nigeria/OS085-CV14/2020|EPI ISL 455424|A|Nigeria|2020-03-29	0.0002688534	Africa
Africa|hCoV-19/Mali/M002824/2020|EPI ISL 487464|B.1.3|Mali|2020-04-14	Africa|hCoV-19/Nigeria/OS085-CV14/2020|EPI ISL 455424|A|Nigeria|2020-03-29	0.0005714690	Africa
Africa|hCoV-19/Mali/M002826/2020|EPI ISL 487465|A|Mali|2020-04-14	Africa|hCoV-19/Nigeria/OS085-CV14/2020|EPI ISL 455424|A|Nigeria|2020-03-29	0.0001344126	Africa
Africa|hCoV-19/Mali/M002830/2020|EPI ISL 487466|B.1.275|Mali|2020-04-14	Africa|hCoV-19/Nigeria/OS085-CV14/2020|EPI ISL 455424|A|Nigeria|2020-03-29	0.0005378658	Africa
Africa|hCoV-19/Morocco/15N/2020|EPI ISL 458150|B.1.1|Morocco|2020-05-15	Africa|hCoV-19/Nigeria/OS085-CV14/2020|EPI ISL 455424|A|Nigeria|2020-03-29	0.0007743170	Africa
Africa|hCoV-19/Morocco/6887/2020|EPI ISL 459965|B.1.1|Morocco|2020-03-03	Africa|hCoV-19/Nigeria/OS085-CV14/2020|EPI ISL 455424|A|Nigeria|2020-03-29	0.0004705948	Africa
Africa|hCoV-19/Morocco/6888/2020|EPI ISL 459966|B.1.1|Morocco|2020-03-15	Africa|hCoV-19/Nigeria/OS085-CV14/2020|EPI ISL 455424|A|Nigeria|2020-03-29	0.0005714846	Africa
Africa|hCoV-19/Morocco/6889/2020|EPI ISL 459967|B.1.5|Morocco|2020-03-15	Africa|hCoV-19/Nigeria/OS085-CV14/2020|EPI ISL 455424|A|Nigeria|2020-03-29	0.0003731072	Africa
Africa|hCoV-19/Morocco/6890/2020|EPI ISL 459968|B.1.5|Morocco|2020-03-17	Africa|hCoV-19/Nigeria/OS085-CV14/2020|EPI ISL 455424|A|Nigeria|2020-03-29	0.0004396952	Africa
Africa|hCoV-19/Morocco/6891/2020|EPI ISL 459969|B.1.255|Morocco|2020-03-20	Africa|hCoV-19/Nigeria/OS085-CV14/2020|EPI ISL 455424|A|Nigeria|2020-03-29	0.0004416258	Africa
Africa|hCoV-19/Morocco/6892/2020|EPI ISL 459970|B.1.5|Morocco|2020-03-17	Africa|hCoV-19/Nigeria/OS085-CV14/2020|EPI ISL 455424|A|Nigeria|2020-03-29	0.0004418764	Africa
Africa|hCoV-19/Morocco/6893/2020|EPI ISL 459971|B.1.153|Morocco|2020-03-18	Africa|hCoV-19/Nigeria/OS085-CV14/2020|EPI ISL 455424|A|Nigeria|2020-03-29	0.0006135432	Africa
Africa|hCoV-19/Morocco/6894/2020|EPI ISL 459972|B.1|Morocco|2020-03-20	Africa|hCoV-19/Nigeria/OS085-CV14/2020|EPI ISL 455424|A|Nigeria|2020-03-29	0.0005714691	Africa
Africa|hCoV-19/Morocco/6895/2020|EPI ISL 459973|B.1.1|Morocco|2020-03-20	Africa|hCoV-19/Nigeria/OS085-CV14/2020|EPI ISL 455424|A|Nigeria|2020-03-29	0.0005042189	Africa
Africa|hCoV-19/Morocco/6897/2020|EPI ISL 459975|B.1.5|Morocco|2020-03-21	Africa|hCoV-19/Nigeria/OS085-CV14/2020|EPI ISL 455424|A|Nigeria|2020-03-29	0.0004369574	Africa
Africa|hCoV-19/Morocco/6898/2020|EPI ISL 459976|B.1|Morocco|2020-03-16	Africa|hCoV-19/Nigeria/OS085-CV14/2020|EPI ISL 455424|A|Nigeria|2020-03-29	0.0005042390	Africa
Africa|hCoV-19/Morocco/6899/2020|EPI ISL 459977|B.1.1|Morocco|2020-04-21	Africa|hCoV-19/Nigeria/OS085-CV14/2020|EPI ISL 455424|A|Nigeria|2020-03-29	0.0005042408	Africa
Africa|hCoV-19/Morocco/6900/2020|EPI ISL 459978|B.1.1.247|Morocco|2020-04-20	Africa|hCoV-19/Nigeria/OS085-CV14/2020|EPI ISL 455424|A|Nigeria|2020-03-29	0.0006051520	Africa
Africa|hCoV-19/Morocco/6901/2020|EPI ISL 459979|B.1|Morocco|2020-04-19	Africa|hCoV-19/Nigeria/OS085-CV14/2020|EPI ISL 455424|A|Nigeria|2020-03-29	0.0005041951	Africa
Africa|hCoV-19/Morocco/6902/2020|EPI ISL 459980|B.1.1|Morocco|2020-04-19	Africa|hCoV-19/Nigeria/OS085-CV14/2020|EPI ISL 455424|A|Nigeria|2020-03-29	0.0006387845	Africa
Africa|hCoV-19/Morocco/6903/2020|EPI ISL 459981|B.1|Morocco|2020-04-19	Africa|hCoV-19/Nigeria/OS085-CV14/2020|EPI ISL 455424|A|Nigeria|2020-03-29	0.0006387543	Africa
Africa|hCoV-19/Morocco/6904/2020|EPI ISL 459982|B.1|Morocco|2020-04-18	Africa|hCoV-19/Nigeria/OS085-CV14/2020|EPI ISL 455424|A|Nigeria|2020-03-29	0.0006051257	Africa
Africa|hCoV-19/Morocco/6905/2020|EPI ISL 459983|B.1.1|Morocco|2020-04-21	Africa|hCoV-19/Nigeria/OS085-CV14/2020|EPI ISL 455424|A|Nigeria|2020-03-29	0.0005715209	Africa
Africa|hCoV-19/Morocco/6906/2020|EPI ISL 459984|B.1.1|Morocco|2020-04-06	Africa|hCoV-19/Nigeria/OS085-CV14/2020|EPI ISL 455424|A|Nigeria|2020-03-29	0.0004705948	Africa
Africa|hCoV-19/Morocco/AZ183/2020|EPI ISL 476026|B.1.1|Morocco|2020-05-11	Africa|hCoV-19/Nigeria/OS085-CV14/2020|EPI ISL 455424|A|Nigeria|2020-03-29	0.0006724477	Africa
Africa|hCoV-19/Morocco/CA24/2020|EPI ISL 476025|B.1.1|Morocco|2020-05-02	Africa|hCoV-19/Nigeria/OS085-CV14/2020|EPI ISL 455424|A|Nigeria|2020-03-29	0.0008070837	Africa
Africa|hCoV-19/Morocco/HMIMV-Rabat102-03/2020|EPI ISL 471456|B.1|Morocco|2020-03-31	Africa|hCoV-19/Nigeria/OS085-CV14/2020|EPI ISL 455424|A|Nigeria|2020-03-29	0.0006051235	Africa
Africa|hCoV-19/Morocco/HMIMV-Rabat1025-04/2020|EPI ISL 471457|B.1|Morocco|2020-04-13	Africa|hCoV-19/Nigeria/OS085-CV14/2020|EPI ISL 455424|A|Nigeria|2020-03-29	0.0005378551	Africa
Africa|hCoV-19/Morocco/HMIMV-Rabat1429-04/2020|EPI ISL 471458|B.1|Morocco|2020-04-19	Africa|hCoV-19/Nigeria/OS085-CV14/2020|EPI ISL 455424|A|Nigeria|2020-03-29	0.0006387845	Africa
Africa|hCoV-19/Morocco/HMIMV-Rabat1435-04/2020|EPI ISL 471459|B.1|Morocco|2020-04-19	Africa|hCoV-19/Nigeria/OS085-CV14/2020|EPI ISL 455424|A|Nigeria|2020-03-29	0.0005042070	Africa
Africa|hCoV-19/Morocco/HMIMV-Rabat1462-04/2020|EPI ISL 471460|B.1|Morocco|2020-04-19	Africa|hCoV-19/Nigeria/OS085-CV14/2020|EPI ISL 455424|A|Nigeria|2020-03-29	0.0006051257	Africa
Africa|hCoV-19/Morocco/OUA677-19/2020|EPI ISL 451400|B.1.5|Morocco|2020-04-23	Africa|hCoV-19/Nigeria/OS085-CV14/2020|EPI ISL 455424|A|Nigeria|2020-03-29	0.0005042289	Africa
Africa|hCoV-19/Morocco/RA85/2020|EPI ISL 467299|B.1|Morocco|2020-05-21	Africa|hCoV-19/Nigeria/OS085-CV14/2020|EPI ISL 455424|A|Nigeria|2020-03-29	0.0009754034	Africa
Africa|hCoV-19/Morocco/RMPS-01/2020|EPI ISL 469017|B.1|Morocco|2020-04-13	Africa|hCoV-19/Nigeria/OS085-CV14/2020|EPI ISL 455424|A|Nigeria|2020-03-29	0.0004705726	Africa
Africa|hCoV-19/Morocco/RMPS-02/2020|EPI ISL 469049|B.1|Morocco|2020-03-30	Africa|hCoV-19/Nigeria/OS085-CV14/2020|EPI ISL 455424|A|Nigeria|2020-03-29	0.0004705931	Africa
Africa|hCoV-19/Morocco/RMPS-03/2020|EPI ISL 469051|B.1|Morocco|2020-04-03	Africa|hCoV-19/Nigeria/OS085-CV14/2020|EPI ISL 455424|A|Nigeria|2020-03-29	0.0005714690	Africa
Africa|hCoV-19/Morocco/RMPS-04/2020|EPI ISL 469052|B.1|Morocco|2020-03-30	Africa|hCoV-19/Nigeria/OS085-CV14/2020|EPI ISL 455424|A|Nigeria|2020-03-29	0.0004705726	Africa
Africa|hCoV-19/Morocco/RMPS-05/2020|EPI ISL 469053|B.1|Morocco|2020-03-30	Africa|hCoV-19/Nigeria/OS085-CV14/2020|EPI ISL 455424|A|Nigeria|2020-03-29	0.0004369514	Africa
Africa|hCoV-19/Morocco/RMPS-06/2020|EPI ISL 469054|B.1|Morocco|2020-04-01	Africa|hCoV-19/Nigeria/OS085-CV14/2020|EPI ISL 455424|A|Nigeria|2020-03-29	0.0004705726	Africa
Africa|hCoV-19/Morocco/RMPS-12/2020|EPI ISL 482737|B.1.1|Morocco|2020-05-08	Africa|hCoV-19/Nigeria/OS085-CV14/2020|EPI ISL 455424|A|Nigeria|2020-03-29	0.0006500974	Africa
Africa|hCoV-19/Morocco/RMPS-13/2020|EPI ISL 482738|B.1|Morocco|2020-04-10	Africa|hCoV-19/Nigeria/OS085-CV14/2020|EPI ISL 455424|A|Nigeria|2020-03-29	0.0004446422	Africa
Africa|hCoV-19/Morocco/RMPS-14/2020|EPI ISL 482739|B.1|Morocco|2020-04-22	Africa|hCoV-19/Nigeria/OS085-CV14/2020|EPI ISL 455424|A|Nigeria|2020-03-29	0.0004534819	Africa
Africa|hCoV-19/Morocco/refstage1/2020|EPI ISL 476559|B.1.5|Morocco|2020-02-27	Africa|hCoV-19/Nigeria/OS085-CV14/2020|EPI ISL 455424|A|Nigeria|2020-03-29	0.0003696972	Africa
Africa|hCoV-19/Nigeria/AB03-CV135/2020|EPI ISL 527872|B.1.5|Nigeria|2020-05-12	Africa|hCoV-19/Nigeria/OS085-CV14/2020|EPI ISL 455424|A|Nigeria|2020-03-29	0.0005096237	Africa
Africa|hCoV-19/Nigeria/ED01-CV155/2020|EPI ISL 527873|B.40|Nigeria|2020-02-21	Africa|hCoV-19/Nigeria/OS085-CV14/2020|EPI ISL 455424|A|Nigeria|2020-03-29	0.0005042386	Africa
Africa|hCoV-19/Nigeria/ED02-CV156/2020|EPI ISL 527874|B.40|Nigeria|2020-03-23	Africa|hCoV-19/Nigeria/OS085-CV14/2020|EPI ISL 455424|A|Nigeria|2020-03-29	0.0004033492	Africa
Africa|hCoV-19/Nigeria/ED03-CV157/2020|EPI ISL 527875|B.40|Nigeria|2020-03-26	Africa|hCoV-19/Nigeria/OS085-CV14/2020|EPI ISL 455424|A|Nigeria|2020-03-29	0.0005549932	Africa
Africa|hCoV-19/Nigeria/ED04-CV158/2020|EPI ISL 527876|A|Nigeria|2020-03-25	Africa|hCoV-19/Nigeria/OS085-CV14/2020|EPI ISL 455424|A|Nigeria|2020-03-29	0.0001680225	Africa
Africa|hCoV-19/Nigeria/ED06-CV159/2020|EPI ISL 527877|A|Nigeria|2020-03-25	Africa|hCoV-19/Nigeria/OS085-CV14/2020|EPI ISL 455424|A|Nigeria|2020-03-29	0.0001735562	Africa
Africa|hCoV-19/Nigeria/ED07-CV160/2020|EPI ISL 527878|B.40|Nigeria|2020-03-31	Africa|hCoV-19/Nigeria/OS085-CV14/2020|EPI ISL 455424|A|Nigeria|2020-03-29	0.0005379230	Africa
Africa|hCoV-19/Nigeria/ED1010-CV215/2020|EPI ISL 527879|B.1.1.229|Nigeria|2020-05-04	Africa|hCoV-19/Nigeria/OS085-CV14/2020|EPI ISL 455424|A|Nigeria|2020-03-29	0.0005378570	Africa
Africa|hCoV-19/Nigeria/ED18-CV161/2020|EPI ISL 527880|B.1.5|Nigeria|2020-03-25	Africa|hCoV-19/Nigeria/OS085-CV14/2020|EPI ISL 455424|A|Nigeria|2020-03-29	0.0004042282	Africa
Africa|hCoV-19/Nigeria/ED20-CV162/2020|EPI ISL 527881|B.1|Nigeria|2020-03-30	Africa|hCoV-19/Nigeria/OS085-CV14/2020|EPI ISL 455424|A|Nigeria|2020-03-29	0.0004705726	Africa
Africa|hCoV-19/Nigeria/ED25-CV163/2020|EPI ISL 527882|B.1.5|Nigeria|2020-05-09	Africa|hCoV-19/Nigeria/OS085-CV14/2020|EPI ISL 455424|A|Nigeria|2020-03-29	0.0004033141	Africa
Africa|hCoV-19/Nigeria/ED32-CV164/2020|EPI ISL 527883|B.1.5|Nigeria|2020-05-18	Africa|hCoV-19/Nigeria/OS085-CV14/2020|EPI ISL 455424|A|Nigeria|2020-03-29	0.0004068645	Africa
Africa|hCoV-19/Nigeria/ED46-CV165/2020|EPI ISL 527884|B.1.1.229|Nigeria|2020-04-24	Africa|hCoV-19/Nigeria/OS085-CV14/2020|EPI ISL 455424|A|Nigeria|2020-03-29	0.0006051419	Africa
Africa|hCoV-19/Nigeria/ED48-CV193/2020|EPI ISL 527885|B.1.5|Nigeria|2020-04-26	Africa|hCoV-19/Nigeria/OS085-CV14/2020|EPI ISL 455424|A|Nigeria|2020-03-29	0.0003786663	Africa
Africa|hCoV-19/Nigeria/EK025-CV58/2020|EPI ISL 487098|B.1.1.71|Nigeria|2020-04-19	Africa|hCoV-19/Nigeria/OS085-CV14/2020|EPI ISL 455424|A|Nigeria|2020-03-29	0.0006197368	Africa
Africa|hCoV-19/Nigeria/EK084-CV50/2020|EPI ISL 487105|B.1.1.71|Nigeria|2020-04-23	Africa|hCoV-19/Nigeria/OS085-CV14/2020|EPI ISL 455424|A|Nigeria|2020-03-29	0.0006051375	Africa
Africa|hCoV-19/Nigeria/EK220-CV54/2020|EPI ISL 487102|B.1.1|Nigeria|2020-05-14	Africa|hCoV-19/Nigeria/OS085-CV14/2020|EPI ISL 455424|A|Nigeria|2020-03-29	0.0005721904	Africa
Africa|hCoV-19/Nigeria/EK254-CV60/2020|EPI ISL 487096|B.1.1|Nigeria|2020-05-19	Africa|hCoV-19/Nigeria/OS085-CV14/2020|EPI ISL 455424|A|Nigeria|2020-03-29	0.0005872285	Africa
Africa|hCoV-19/Nigeria/EK291-CV115/2020|EPI ISL 527887|B.1.1|Nigeria|2020-06-02	Africa|hCoV-19/Nigeria/OS085-CV14/2020|EPI ISL 455424|A|Nigeria|2020-03-29	0.0006051782	Africa
Africa|hCoV-19/Nigeria/KW017-CV24/2020|EPI ISL 455362|B.1.255|Nigeria|2020-04-10	Africa|hCoV-19/Nigeria/OS085-CV14/2020|EPI ISL 455424|A|Nigeria|2020-03-29	0.0004705820	Africa
Africa|hCoV-19/Nigeria/KW298-CV48/2020|EPI ISL 487107|A|Nigeria|2020-05-08	Africa|hCoV-19/Nigeria/OS085-CV14/2020|EPI ISL 455424|A|Nigeria|2020-03-29	0.0001680085	Africa
Africa|hCoV-19/Nigeria/KW326-CV52/2020|EPI ISL 487103|B.1.1|Nigeria|2020-05-09	Africa|hCoV-19/Nigeria/OS085-CV14/2020|EPI ISL 455424|A|Nigeria|2020-03-29	0.0005408253	Africa
Africa|hCoV-19/Nigeria/Lagos01/2020|EPI ISL 413550|B.1.1|Nigeria|2020-02-27	Africa|hCoV-19/Nigeria/OS085-CV14/2020|EPI ISL 455424|A|Nigeria|2020-03-29	0.0005105794	Africa
Africa|hCoV-19/Nigeria/NG57752/2020|EPI ISL 462992|B.1.1|Nigeria|2020-03	Africa|hCoV-19/Nigeria/OS085-CV14/2020|EPI ISL 455424|A|Nigeria|2020-03-29	0.0005385080	Africa
Africa|hCoV-19/Nigeria/OG007-CV22/2020|EPI ISL 455412|B.40|Nigeria|2020-03-29	Africa|hCoV-19/Nigeria/OS085-CV14/2020|EPI ISL 455424|A|Nigeria|2020-03-29	0.0004369895	Africa
Africa|hCoV-19/Nigeria/ON191-CV49/2020|EPI ISL 487106|B.1.246|Nigeria|2020-06-30	Africa|hCoV-19/Nigeria/OS085-CV14/2020|EPI ISL 455424|A|Nigeria|2020-03-29	0.0005742289	Africa
Africa|hCoV-19/Nigeria/ON505-CV43/2020|EPI ISL 487112|B.1.246|Nigeria|2020-05-24	Africa|hCoV-19/Nigeria/OS085-CV14/2020|EPI ISL 455424|A|Nigeria|2020-03-29	0.0006387265	Africa
Africa|hCoV-19/Nigeria/ON507-CV44/2020|EPI ISL 487111|B.1.1.10|Nigeria|2020-05-24	Africa|hCoV-19/Nigeria/OS085-CV14/2020|EPI ISL 455424|A|Nigeria|2020-03-29	0.0006732648	Africa
Africa|hCoV-19/Nigeria/ON595-CV121/2020|EPI ISL 527888|B.1.1.90|Nigeria|2020-06-03	Africa|hCoV-19/Nigeria/OS085-CV14/2020|EPI ISL 455424|A|Nigeria|2020-03-29	0.0006387996	Africa
Africa|hCoV-19/Nigeria/ON705-CV153/2020|EPI ISL 527889|B.1.1.1|Nigeria|2020-06-09	Africa|hCoV-19/Nigeria/OS085-CV14/2020|EPI ISL 455424|A|Nigeria|2020-03-29	0.0007396927	Africa
Africa|hCoV-19/Nigeria/ON752-CV144/2020|EPI ISL 527890|B.1|Nigeria|2020-06-11	Africa|hCoV-19/Nigeria/OS085-CV14/2020|EPI ISL 455424|A|Nigeria|2020-03-29	0.0006055245	Africa
Africa|hCoV-19/Nigeria/ON920-CV152/2020|EPI ISL 527891|B.1.1.220|Nigeria|2020-06-16	Africa|hCoV-19/Nigeria/OS085-CV14/2020|EPI ISL 455424|A|Nigeria|2020-03-29	0.0006395305	Africa
Africa|hCoV-19/Nigeria/ON969-CV145/2020|EPI ISL 527892|B.1.1|Nigeria|2020-06-17	Africa|hCoV-19/Nigeria/OS085-CV14/2020|EPI ISL 455424|A|Nigeria|2020-03-29	0.0006388402	Africa
Africa|hCoV-19/Nigeria/OS016-CV3/2020|EPI ISL 455413|B.40|Nigeria|2020-03-27	Africa|hCoV-19/Nigeria/OS085-CV14/2020|EPI ISL 455424|A|Nigeria|2020-03-29	0.0004045454	Africa
Africa|hCoV-19/Nigeria/OS030-CV5/2020|EPI ISL 455415|A|Nigeria|2020-03-29	Africa|hCoV-19/Nigeria/OS085-CV14/2020|EPI ISL 455424|A|Nigeria|2020-03-29	0.0002437488	Africa
Africa|hCoV-19/Nigeria/OS055-CV8/2020|EPI ISL 455418|A|Nigeria|2020-03-29	Africa|hCoV-19/Nigeria/OS085-CV14/2020|EPI ISL 455424|A|Nigeria|2020-03-29	0.0002415118	Africa
Africa|hCoV-19/Nigeria/OS060-CV9/2020|EPI ISL 455419|B.1|Nigeria|2020-03-29	Africa|hCoV-19/Nigeria/OS085-CV14/2020|EPI ISL 455424|A|Nigeria|2020-03-29	0.0006102677	Africa
Africa|hCoV-19/Nigeria/OS070-CV11/2020|EPI ISL 455422|A|Nigeria|2020-03-29	Africa|hCoV-19/Nigeria/OS085-CV14/2020|EPI ISL 455424|A|Nigeria|2020-03-29	0.0002352316	Africa
Africa|hCoV-19/Algeria/G0638 2264/2020|EPI ISL 418241|B.1|Algeria|2020-03-02	Africa|hCoV-19/Nigeria/OS125-CV20/2020|EPI ISL 455427|A|Nigeria|2020-03-29	0.0007000837	Africa
Africa|hCoV-19/Algeria/G0640 2265/2020|EPI ISL 418242|B.1|Algeria|2020-03-08	Africa|hCoV-19/Nigeria/OS125-CV20/2020|EPI ISL 455427|A|Nigeria|2020-03-29	0.0005944306	Africa
Africa|hCoV-19/Algeria/G0860 2262/2020|EPI ISL 420037|B.1|Algeria|2020-03-02	Africa|hCoV-19/Nigeria/OS125-CV20/2020|EPI ISL 455427|A|Nigeria|2020-03-29	0.0005944305	Africa
Africa|hCoV-19/Benin/1022/2020|EPI ISL 476826|B.1|Benin|2020-03-25	Africa|hCoV-19/Nigeria/OS125-CV20/2020|EPI ISL 455427|A|Nigeria|2020-03-29	0.0005594856	Africa
Africa|hCoV-19/Benin/1092/2020|EPI ISL 476827|B.1|Benin|2020-03-27	Africa|hCoV-19/Nigeria/OS125-CV20/2020|EPI ISL 455427|A|Nigeria|2020-03-29	0.0004546741	Africa
Africa|hCoV-19/Benin/1408/2020|EPI ISL 476825|B.1.356|Benin|2020-04-04	Africa|hCoV-19/Nigeria/OS125-CV20/2020|EPI ISL 455427|A|Nigeria|2020-03-29	0.0005944722	Africa
Africa|hCoV-19/Benin/1409/2020|EPI ISL 476828|B.1|Benin|2020-04-06	Africa|hCoV-19/Nigeria/OS125-CV20/2020|EPI ISL 455427|A|Nigeria|2020-03-29	0.0004926342	Africa
Africa|hCoV-19/Benin/1950/2020|EPI ISL 476830|A|Benin|2020-04-15	Africa|hCoV-19/Nigeria/OS125-CV20/2020|EPI ISL 455427|A|Nigeria|2020-03-29	0.0002447201	Africa
Africa|hCoV-19/Benin/197/2020|EPI ISL 476822|B.1.178|Benin|2020-03-15	Africa|hCoV-19/Nigeria/OS125-CV20/2020|EPI ISL 455427|A|Nigeria|2020-03-29	0.0005945555	Africa
Africa|hCoV-19/Benin/2012/2020|EPI ISL 476831|A|Benin|2020-04-15	Africa|hCoV-19/Nigeria/OS125-CV20/2020|EPI ISL 455427|A|Nigeria|2020-03-29	0.0002446911	Africa
Africa|hCoV-19/Benin/260/2020|EPI ISL 476823|B.1.292|Benin|2020-03-17	Africa|hCoV-19/Nigeria/OS125-CV20/2020|EPI ISL 455427|A|Nigeria|2020-03-29	0.0006644517	Africa
Africa|hCoV-19/Benin/314/2020|EPI ISL 476834|B.1.5|Benin|2020-03-17	Africa|hCoV-19/Nigeria/OS125-CV20/2020|EPI ISL 455427|A|Nigeria|2020-03-29	0.0005973055	Africa
Africa|hCoV-19/Benin/461/2020|EPI ISL 476833|A|Benin|2020-03-17	Africa|hCoV-19/Nigeria/OS125-CV20/2020|EPI ISL 455427|A|Nigeria|2020-03-29	0.0002796652	Africa
Africa|hCoV-19/Benin/501/2020|EPI ISL 476824|B.1.356|Benin|2020-03-17	Africa|hCoV-19/Nigeria/OS125-CV20/2020|EPI ISL 455427|A|Nigeria|2020-03-29	0.0005944307	Africa
Africa|hCoV-19/Benin/843/2020|EPI ISL 476829|A|Benin|2020-03-19	Africa|hCoV-19/Nigeria/OS125-CV20/2020|EPI ISL 455427|A|Nigeria|2020-03-29	0.0002447365	Africa
Africa|hCoV-19/Botswana/BOT0455/2020|EPI ISL 560386|B.1|Botswana|2020-03-28	Africa|hCoV-19/Nigeria/OS125-CV20/2020|EPI ISL 455427|A|Nigeria|2020-03-29	0.0005244755	Africa
Africa|hCoV-19/Botswana/BOT2254/2020|EPI ISL 560390|B.1.1|Botswana|2020-04-08	Africa|hCoV-19/Nigeria/OS125-CV20/2020|EPI ISL 455427|A|Nigeria|2020-03-29	0.0006412114	Africa
Africa|hCoV-19/Botswana/BOT2283/2020|EPI ISL 560385|B.1|Botswana|2020-04-07	Africa|hCoV-19/Nigeria/OS125-CV20/2020|EPI ISL 455427|A|Nigeria|2020-03-29	0.0006499458	Africa
Africa|hCoV-19/Botswana/BOT2624/2020|EPI ISL 560387|B.1.1|Botswana|2020-04-05	Africa|hCoV-19/Nigeria/OS125-CV20/2020|EPI ISL 455427|A|Nigeria|2020-03-29	0.0006500092	Africa
Africa|hCoV-19/Botswana/BOT4161/2020|EPI ISL 560388|B.1.1.220|Botswana|2020-04-16	Africa|hCoV-19/Nigeria/OS125-CV20/2020|EPI ISL 455427|A|Nigeria|2020-03-29	0.0007201317	Africa
Africa|hCoV-19/DRC/04186/2020|EPI ISL 471411|A|Democratic Republic of the Congo|2020-04-25	Africa|hCoV-19/Nigeria/OS125-CV20/2020|EPI ISL 455427|A|Nigeria|2020-03-29	0.0002796658	Africa
Africa|hCoV-19/DRC/04188/2020|EPI ISL 471413|A|Democratic Republic of the Congo|2020-04-25	Africa|hCoV-19/Nigeria/OS125-CV20/2020|EPI ISL 455427|A|Nigeria|2020-03-29	0.0003965871	Africa
Africa|hCoV-19/DRC/10041/2020|EPI ISL 527543|B.1.1.275|Democratic Republic of the Congo|2020-05-22	Africa|hCoV-19/Nigeria/OS125-CV20/2020|EPI ISL 455427|A|Nigeria|2020-03-29	0.0006029764	Africa
Africa|hCoV-19/DRC/10057/2020|EPI ISL 527538|B.1.1.275|Democratic Republic of the Congo|2020-05-22	Africa|hCoV-19/Nigeria/OS125-CV20/2020|EPI ISL 455427|A|Nigeria|2020-03-29	0.0007310609	Africa
Africa|hCoV-19/DRC/10061/2020|EPI ISL 527521|B.1.1.275|Democratic Republic of the Congo|2020-05-22	Africa|hCoV-19/Nigeria/OS125-CV20/2020|EPI ISL 455427|A|Nigeria|2020-03-29	0.0005745815	Africa
Africa|hCoV-19/DRC/10070/2020|EPI ISL 527544|B.1.178|Democratic Republic of the Congo|2020-05-22	Africa|hCoV-19/Nigeria/OS125-CV20/2020|EPI ISL 455427|A|Nigeria|2020-03-29	0.0006728851	Africa
Africa|hCoV-19/DRC/10120/2020|EPI ISL 513624|B.1.1.275|Democratic Republic of the Congo|2020-05-22	Africa|hCoV-19/Nigeria/OS125-CV20/2020|EPI ISL 455427|A|Nigeria|2020-03-29	0.0006545939	Africa
Africa|hCoV-19/DRC/10127/2020|EPI ISL 513625|B.1.1.275|Democratic Republic of the Congo|2020-05-22	Africa|hCoV-19/Nigeria/OS125-CV20/2020|EPI ISL 455427|A|Nigeria|2020-03-29	0.0006454406	Africa
Africa|hCoV-19/DRC/10242/2020|EPI ISL 513626|B.1.84|Democratic Republic of the Congo|2020-05-22	Africa|hCoV-19/Nigeria/OS125-CV20/2020|EPI ISL 455427|A|Nigeria|2020-03-29	0.0005634648	Africa
Africa|hCoV-19/DRC/10251/2020|EPI ISL 513627|B.1.128|Democratic Republic of the Congo|2020-05-22	Africa|hCoV-19/Nigeria/OS125-CV20/2020|EPI ISL 455427|A|Nigeria|2020-03-29	0.0006345885	Africa
Africa|hCoV-19/DRC/10324/2020|EPI ISL 527545|B.1.214|Democratic Republic of the Congo|2020-05-22	Africa|hCoV-19/Nigeria/OS125-CV20/2020|EPI ISL 455427|A|Nigeria|2020-03-29	0.0006027693	Africa
Africa|hCoV-19/DRC/10346/2020|EPI ISL 527546|B.1.214|Democratic Republic of the Congo|2020-05-22	Africa|hCoV-19/Nigeria/OS125-CV20/2020|EPI ISL 455427|A|Nigeria|2020-03-29	0.0006450363	Africa
Africa|hCoV-19/DRC/10364/2020|EPI ISL 527498|B.1|Democratic Republic of the Congo|2020-05-22	Africa|hCoV-19/Nigeria/OS125-CV20/2020|EPI ISL 455427|A|Nigeria|2020-03-29	0.0005349407	Africa
Africa|hCoV-19/DRC/10371/2020|EPI ISL 527489|B.1.178|Democratic Republic of the Congo|2020-05-22	Africa|hCoV-19/Nigeria/OS125-CV20/2020|EPI ISL 455427|A|Nigeria|2020-03-29	0.0006385921	Africa
Africa|hCoV-19/DRC/10373/2020|EPI ISL 527495|B.1.159|Democratic Republic of the Congo|2020-05-22	Africa|hCoV-19/Nigeria/OS125-CV20/2020|EPI ISL 455427|A|Nigeria|2020-03-29	0.0006386670	Africa
Africa|hCoV-19/DRC/10374/2020|EPI ISL 527539|B.1.84|Democratic Republic of the Congo|2020-05-22	Africa|hCoV-19/Nigeria/OS125-CV20/2020|EPI ISL 455427|A|Nigeria|2020-03-29	0.0008689349	Africa
Africa|hCoV-19/DRC/10375/2020|EPI ISL 527499|B.1.84|Democratic Republic of the Congo|2020-05-22	Africa|hCoV-19/Nigeria/OS125-CV20/2020|EPI ISL 455427|A|Nigeria|2020-03-29	0.0007781995	Africa
Africa|hCoV-19/DRC/10399/2020|EPI ISL 527491|B.1.214|Democratic Republic of the Congo|2020-05-22	Africa|hCoV-19/Nigeria/OS125-CV20/2020|EPI ISL 455427|A|Nigeria|2020-03-29	0.0006385440	Africa
Africa|hCoV-19/DRC/10502/2020|EPI ISL 527547|B.1.5|Democratic Republic of the Congo|2020-05-20	Africa|hCoV-19/Nigeria/OS125-CV20/2020|EPI ISL 455427|A|Nigeria|2020-03-29	0.0004605588	Africa
Africa|hCoV-19/DRC/10506/2020|EPI ISL 527524|B.1.5|Democratic Republic of the Congo|2020-05-18	Africa|hCoV-19/Nigeria/OS125-CV20/2020|EPI ISL 455427|A|Nigeria|2020-03-29	0.0004695588	Africa
Africa|hCoV-19/DRC/10507/2020|EPI ISL 527492|B.1.5|Democratic Republic of the Congo|2020-05-18	Africa|hCoV-19/Nigeria/OS125-CV20/2020|EPI ISL 455427|A|Nigeria|2020-03-29	0.0004966198	Africa
Africa|hCoV-19/DRC/10508/2020|EPI ISL 527494|B.1.5|Democratic Republic of the Congo|2020-05-20	Africa|hCoV-19/Nigeria/OS125-CV20/2020|EPI ISL 455427|A|Nigeria|2020-03-29	0.0005648434	Africa
Africa|hCoV-19/DRC/10532/2020|EPI ISL 527532|B.1.5|Democratic Republic of the Congo|2020-05-20	Africa|hCoV-19/Nigeria/OS125-CV20/2020|EPI ISL 455427|A|Nigeria|2020-03-29	0.0004698978	Africa
Africa|hCoV-19/DRC/10533/2020|EPI ISL 527548|B.1.5|Democratic Republic of the Congo|2020-05-20	Africa|hCoV-19/Nigeria/OS125-CV20/2020|EPI ISL 455427|A|Nigeria|2020-03-29	0.0004961569	Africa
Africa|hCoV-19/DRC/10621/2020|EPI ISL 527526|B.1.214|Democratic Republic of the Congo|2020-05-23	Africa|hCoV-19/Nigeria/OS125-CV20/2020|EPI ISL 455427|A|Nigeria|2020-03-29	0.0006146396	Africa
Africa|hCoV-19/DRC/10640/2020|EPI ISL 527541|B.1|Democratic Republic of the Congo|2020-05-22	Africa|hCoV-19/Nigeria/OS125-CV20/2020|EPI ISL 455427|A|Nigeria|2020-03-29	0.0008022361	Africa
Africa|hCoV-19/DRC/10644/2020|EPI ISL 527549|B.1|Democratic Republic of the Congo|2020-05-22	Africa|hCoV-19/Nigeria/OS125-CV20/2020|EPI ISL 455427|A|Nigeria|2020-03-29	0.0007797492	Africa
Africa|hCoV-19/DRC/10728/2020|EPI ISL 513628|B.1.5|Democratic Republic of the Congo|2020-05-23	Africa|hCoV-19/Nigeria/OS125-CV20/2020|EPI ISL 455427|A|Nigeria|2020-03-29	0.0005094044	Africa
Africa|hCoV-19/DRC/10731/2020|EPI ISL 513629|B.1.1.1|Democratic Republic of the Congo|2020-05-23	Africa|hCoV-19/Nigeria/OS125-CV20/2020|EPI ISL 455427|A|Nigeria|2020-03-29	0.0007664660	Africa
Africa|hCoV-19/DRC/10733/2020|EPI ISL 513630|B.1|Democratic Republic of the Congo|2020-05-23	Africa|hCoV-19/Nigeria/OS125-CV20/2020|EPI ISL 455427|A|Nigeria|2020-03-29	0.0005969499	Africa
Africa|hCoV-19/DRC/108/2020|EPI ISL 417948|B.1.128|Democratic Republic of the Congo|2020-03-19	Africa|hCoV-19/Nigeria/OS125-CV20/2020|EPI ISL 455427|A|Nigeria|2020-03-29	0.0006646262	Africa
Africa|hCoV-19/DRC/10885/2020|EPI ISL 513631|B.1.84|Democratic Republic of the Congo|2020-05-23	Africa|hCoV-19/Nigeria/OS125-CV20/2020|EPI ISL 455427|A|Nigeria|2020-03-29	0.0006368387	Africa
Africa|hCoV-19/DRC/10902/2020|EPI ISL 527490|B.1.178|Democratic Republic of the Congo|2020-05-23	Africa|hCoV-19/Nigeria/OS125-CV20/2020|EPI ISL 455427|A|Nigeria|2020-03-29	0.0006026470	Africa
Africa|hCoV-19/DRC/10913/2020|EPI ISL 527507|B.1.84|Democratic Republic of the Congo|2020-05-24	Africa|hCoV-19/Nigeria/OS125-CV20/2020|EPI ISL 455427|A|Nigeria|2020-03-29	0.0007161319	Africa
Africa|hCoV-19/DRC/11005/2020|EPI ISL 527550|B.1.159|Democratic Republic of the Congo|2020-05-24	Africa|hCoV-19/Nigeria/OS125-CV20/2020|EPI ISL 455427|A|Nigeria|2020-03-29	0.0007444910	Africa
Africa|hCoV-19/DRC/11008/2020|EPI ISL 527503|B.1.159|Democratic Republic of the Congo|2020-05-24	Africa|hCoV-19/Nigeria/OS125-CV20/2020|EPI ISL 455427|A|Nigeria|2020-03-29	0.0006798217	Africa
Africa|hCoV-19/DRC/11022/2020|EPI ISL 527551|B.1.214|Democratic Republic of the Congo|2020-05-24	Africa|hCoV-19/Nigeria/OS125-CV20/2020|EPI ISL 455427|A|Nigeria|2020-03-29	0.0007092915	Africa
Africa|hCoV-19/DRC/11024/2020|EPI ISL 527552|B.1.149|Democratic Republic of the Congo|2020-05-24	Africa|hCoV-19/Nigeria/OS125-CV20/2020|EPI ISL 455427|A|Nigeria|2020-03-29	0.0007516328	Africa
Africa|hCoV-19/DRC/11026/2020|EPI ISL 527553|B.1.149|Democratic Republic of the Congo|2020-05-24	Africa|hCoV-19/Nigeria/OS125-CV20/2020|EPI ISL 455427|A|Nigeria|2020-03-29	0.0006026033	Africa
Africa|hCoV-19/DRC/11031/2020|EPI ISL 527554|B.1.214|Democratic Republic of the Congo|2020-05-24	Africa|hCoV-19/Nigeria/OS125-CV20/2020|EPI ISL 455427|A|Nigeria|2020-03-29	0.0006030405	Africa
Africa|hCoV-19/DRC/11041/2020|EPI ISL 527555|B.1|Democratic Republic of the Congo|2020-05-24	Africa|hCoV-19/Nigeria/OS125-CV20/2020|EPI ISL 455427|A|Nigeria|2020-03-29	0.0006028758	Africa
Africa|hCoV-19/DRC/11057/2020|EPI ISL 527528|B.1.5|Democratic Republic of the Congo|2020-05-24	Africa|hCoV-19/Nigeria/OS125-CV20/2020|EPI ISL 455427|A|Nigeria|2020-03-29	0.0005409225	Africa
Africa|hCoV-19/DRC/11078/2020|EPI ISL 527514|B.1|Democratic Republic of the Congo|2020-05-24	Africa|hCoV-19/Nigeria/OS125-CV20/2020|EPI ISL 455427|A|Nigeria|2020-03-29	0.0006460117	Africa
Africa|hCoV-19/DRC/11079/2020|EPI ISL 527500|B.1.214|Democratic Republic of the Congo|2020-05-24	Africa|hCoV-19/Nigeria/OS125-CV20/2020|EPI ISL 455427|A|Nigeria|2020-03-29	0.0005670539	Africa
Africa|hCoV-19/DRC/11093/2020|EPI ISL 527527|B.1.5|Democratic Republic of the Congo|2020-05-24	Africa|hCoV-19/Nigeria/OS125-CV20/2020|EPI ISL 455427|A|Nigeria|2020-03-29	0.0006151314	Africa
Africa|hCoV-19/DRC/11096/2020|EPI ISL 527522|B.1|Democratic Republic of the Congo|2020-05-24	Africa|hCoV-19/Nigeria/OS125-CV20/2020|EPI ISL 455427|A|Nigeria|2020-03-29	0.0006108971	Africa
Africa|hCoV-19/DRC/11114/2020|EPI ISL 527534|B.1.214|Democratic Republic of the Congo|2020-05-25	Africa|hCoV-19/Nigeria/OS125-CV20/2020|EPI ISL 455427|A|Nigeria|2020-03-29	0.0006865901	Africa
Africa|hCoV-19/DRC/11123/2020|EPI ISL 527496|B.1.84|Democratic Republic of the Congo|2020-05-24	Africa|hCoV-19/Nigeria/OS125-CV20/2020|EPI ISL 455427|A|Nigeria|2020-03-29	0.0005683175	Africa
Africa|hCoV-19/DRC/11134/2020|EPI ISL 527518|B.1.5|Democratic Republic of the Congo|2020-05-24	Africa|hCoV-19/Nigeria/OS125-CV20/2020|EPI ISL 455427|A|Nigeria|2020-03-29	0.0005033485	Africa
Africa|hCoV-19/DRC/11143/2020|EPI ISL 527556|B.1|Democratic Republic of the Congo|2020-05-24	Africa|hCoV-19/Nigeria/OS125-CV20/2020|EPI ISL 455427|A|Nigeria|2020-03-29	0.0007443485	Africa
Africa|hCoV-19/DRC/11145/2020|EPI ISL 527501|B.1.214|Democratic Republic of the Congo|2020-05-24	Africa|hCoV-19/Nigeria/OS125-CV20/2020|EPI ISL 455427|A|Nigeria|2020-03-29	0.0007115397	Africa
Africa|hCoV-19/DRC/11148/2020|EPI ISL 527525|B.1.178|Democratic Republic of the Congo|2020-05-24	Africa|hCoV-19/Nigeria/OS125-CV20/2020|EPI ISL 455427|A|Nigeria|2020-03-29	0.0007652525	Africa
Africa|hCoV-19/DRC/11157/2020|EPI ISL 527530|B.1|Democratic Republic of the Congo|2020-05-25	Africa|hCoV-19/Nigeria/OS125-CV20/2020|EPI ISL 455427|A|Nigeria|2020-03-29	0.0007567854	Africa
Africa|hCoV-19/DRC/11187/2020|EPI ISL 527523|B.1.1.275|Democratic Republic of the Congo|2020-05-23	Africa|hCoV-19/Nigeria/OS125-CV20/2020|EPI ISL 455427|A|Nigeria|2020-03-29	0.0006880405	Africa
Africa|hCoV-19/DRC/11191/2020|EPI ISL 527506|B.1.1.275|Democratic Republic of the Congo|2020-05-23	Africa|hCoV-19/Nigeria/OS125-CV20/2020|EPI ISL 455427|A|Nigeria|2020-03-29	0.0006074574	Africa
Africa|hCoV-19/DRC/11252/2020|EPI ISL 527557|B.1.1.275|Democratic Republic of the Congo|2020-05-21	Africa|hCoV-19/Nigeria/OS125-CV20/2020|EPI ISL 455427|A|Nigeria|2020-03-29	0.0007442488	Africa
Africa|hCoV-19/DRC/11260/2020|EPI ISL 527558|B.1.1.275|Democratic Republic of the Congo|2020-05-23	Africa|hCoV-19/Nigeria/OS125-CV20/2020|EPI ISL 455427|A|Nigeria|2020-03-29	0.0006026923	Africa
Africa|hCoV-19/DRC/1131/2020|EPI ISL 429255|B.1.5|Democratic Republic of the Congo|2020-04-05	Africa|hCoV-19/Nigeria/OS125-CV20/2020|EPI ISL 455427|A|Nigeria|2020-03-29	0.0005645044	Africa
Africa|hCoV-19/DRC/11310/2020|EPI ISL 527529|B.1.149|Democratic Republic of the Congo|2020-05-25	Africa|hCoV-19/Nigeria/OS125-CV20/2020|EPI ISL 455427|A|Nigeria|2020-03-29	0.0006180392	Africa
Africa|hCoV-19/DRC/11318/2020|EPI ISL 527559|B.1.149|Democratic Republic of the Congo|2020-05-25	Africa|hCoV-19/Nigeria/OS125-CV20/2020|EPI ISL 455427|A|Nigeria|2020-03-29	0.0006704543	Africa
Africa|hCoV-19/DRC/11326/2020|EPI ISL 527508|B.1|Democratic Republic of the Congo|2020-05-25	Africa|hCoV-19/Nigeria/OS125-CV20/2020|EPI ISL 455427|A|Nigeria|2020-03-29	0.0006088838	Africa
Africa|hCoV-19/DRC/11334/2020|EPI ISL 527504|B.1.178|Democratic Republic of the Congo|2020-05-25	Africa|hCoV-19/Nigeria/OS125-CV20/2020|EPI ISL 455427|A|Nigeria|2020-03-29	0.0006079825	Africa
Africa|hCoV-19/DRC/11337/2020|EPI ISL 527510|B.1.84|Democratic Republic of the Congo|2020-05-25	Africa|hCoV-19/Nigeria/OS125-CV20/2020|EPI ISL 455427|A|Nigeria|2020-03-29	0.0006815397	Africa
Africa|hCoV-19/DRC/11341/2020|EPI ISL 527509|B.1.1.275|Democratic Republic of the Congo|2020-05-25	Africa|hCoV-19/Nigeria/OS125-CV20/2020|EPI ISL 455427|A|Nigeria|2020-03-29	0.0006809708	Africa
Africa|hCoV-19/DRC/11348/2020|EPI ISL 527560|B.1.149|Democratic Republic of the Congo|2020-05-25	Africa|hCoV-19/Nigeria/OS125-CV20/2020|EPI ISL 455427|A|Nigeria|2020-03-29	0.0006704079	Africa
Africa|hCoV-19/DRC/11369/2020|EPI ISL 527537|B.1.214|Democratic Republic of the Congo|2020-05-25	Africa|hCoV-19/Nigeria/OS125-CV20/2020|EPI ISL 455427|A|Nigeria|2020-03-29	0.0006186698	Africa
Africa|hCoV-19/DRC/11376/2020|EPI ISL 527513|B.1.214|Democratic Republic of the Congo|2020-05-25	Africa|hCoV-19/Nigeria/OS125-CV20/2020|EPI ISL 455427|A|Nigeria|2020-03-29	0.0006462281	Africa
Africa|hCoV-19/DRC/11411/2020|EPI ISL 527561|B.1.5|Democratic Republic of the Congo|2020-05-25	Africa|hCoV-19/Nigeria/OS125-CV20/2020|EPI ISL 455427|A|Nigeria|2020-03-29	0.0005669383	Africa
Africa|hCoV-19/DRC/11450/2020|EPI ISL 527516|B.1.5|Democratic Republic of the Congo|2020-05-25	Africa|hCoV-19/Nigeria/OS125-CV20/2020|EPI ISL 455427|A|Nigeria|2020-03-29	0.0004736601	Africa
Africa|hCoV-19/DRC/11458/2020|EPI ISL 527497|B.1.5|Democratic Republic of the Congo|2020-05-25	Africa|hCoV-19/Nigeria/OS125-CV20/2020|EPI ISL 455427|A|Nigeria|2020-03-29	0.0006444643	Africa
Africa|hCoV-19/DRC/11460/2020|EPI ISL 527562|B.1.214|Democratic Republic of the Congo|2020-05-25	Africa|hCoV-19/Nigeria/OS125-CV20/2020|EPI ISL 455427|A|Nigeria|2020-03-29	0.0007886513	Africa
Africa|hCoV-19/DRC/11472/2020|EPI ISL 527502|B.1.214|Democratic Republic of the Congo|2020-05-25	Africa|hCoV-19/Nigeria/OS125-CV20/2020|EPI ISL 455427|A|Nigeria|2020-03-29	0.0006416428	Africa
Africa|hCoV-19/DRC/11477/2020|EPI ISL 527563|B.1.84|Democratic Republic of the Congo|2020-05-25	Africa|hCoV-19/Nigeria/OS125-CV20/2020|EPI ISL 455427|A|Nigeria|2020-03-29	0.0005663967	Africa
Africa|hCoV-19/DRC/11486/2020|EPI ISL 527564|B.1.214|Democratic Republic of the Congo|2020-05-25	Africa|hCoV-19/Nigeria/OS125-CV20/2020|EPI ISL 455427|A|Nigeria|2020-03-29	0.0006736330	Africa
Africa|hCoV-19/DRC/11487/2020|EPI ISL 527505|B.1|Democratic Republic of the Congo|2020-05-25	Africa|hCoV-19/Nigeria/OS125-CV20/2020|EPI ISL 455427|A|Nigeria|2020-03-29	0.0006450660	Africa
Africa|hCoV-19/DRC/11507/2020|EPI ISL 527512|B.1|Democratic Republic of the Congo|2020-05-25	Africa|hCoV-19/Nigeria/OS125-CV20/2020|EPI ISL 455427|A|Nigeria|2020-03-29	0.0006806247	Africa
Africa|hCoV-19/DRC/1151/2020|EPI ISL 447596|B.38|Democratic Republic of the Congo|2020-04-05	Africa|hCoV-19/Nigeria/OS125-CV20/2020|EPI ISL 455427|A|Nigeria|2020-03-29	0.0006358565	Africa
Africa|hCoV-19/DRC/11511/2020|EPI ISL 527511|B.1.214|Democratic Republic of the Congo|2020-05-25	Africa|hCoV-19/Nigeria/OS125-CV20/2020|EPI ISL 455427|A|Nigeria|2020-03-29	0.0006816693	Africa
Africa|hCoV-19/DRC/11572/2020|EPI ISL 527565|B.1.214|Democratic Republic of the Congo|2020-05-25	Africa|hCoV-19/Nigeria/OS125-CV20/2020|EPI ISL 455427|A|Nigeria|2020-03-29	0.0006374034	Africa
Africa|hCoV-19/DRC/11576/2020|EPI ISL 527517|B.1|Democratic Republic of the Congo|2020-05-25	Africa|hCoV-19/Nigeria/OS125-CV20/2020|EPI ISL 455427|A|Nigeria|2020-03-29	0.0006134962	Africa
Africa|hCoV-19/DRC/11583/2020|EPI ISL 527542|B.1|Democratic Republic of the Congo|2020-05-25	Africa|hCoV-19/Nigeria/OS125-CV20/2020|EPI ISL 455427|A|Nigeria|2020-03-29	0.0007352416	Africa
Africa|hCoV-19/DRC/11616/2020|EPI ISL 527519|B.1|Democratic Republic of the Congo|2020-05-25	Africa|hCoV-19/Nigeria/OS125-CV20/2020|EPI ISL 455427|A|Nigeria|2020-03-29	0.0006123935	Africa
Africa|hCoV-19/DRC/11623/2020|EPI ISL 527566|B.1.5|Democratic Republic of the Congo|2020-05-25	Africa|hCoV-19/Nigeria/OS125-CV20/2020|EPI ISL 455427|A|Nigeria|2020-03-29	0.0006028720	Africa
Africa|hCoV-19/DRC/11624/2020|EPI ISL 527567|B.1.149|Democratic Republic of the Congo|2020-05-25	Africa|hCoV-19/Nigeria/OS125-CV20/2020|EPI ISL 455427|A|Nigeria|2020-03-29	0.0006025704	Africa
Africa|hCoV-19/DRC/11631/2020|EPI ISL 527568|B.1.149|Democratic Republic of the Congo|2020-05-25	Africa|hCoV-19/Nigeria/OS125-CV20/2020|EPI ISL 455427|A|Nigeria|2020-03-29	0.0006032118	Africa
Africa|hCoV-19/DRC/11632/2020|EPI ISL 527493|B.1|Democratic Republic of the Congo|2020-05-25	Africa|hCoV-19/Nigeria/OS125-CV20/2020|EPI ISL 455427|A|Nigeria|2020-03-29	0.0006037233	Africa
Africa|hCoV-19/DRC/11635/2020|EPI ISL 527540|B.1.214|Democratic Republic of the Congo|2020-05-25	Africa|hCoV-19/Nigeria/OS125-CV20/2020|EPI ISL 455427|A|Nigeria|2020-03-29	0.0006560022	Africa
Africa|hCoV-19/DRC/11640/2020|EPI ISL 527535|B.1.178|Democratic Republic of the Congo|2020-05-25	Africa|hCoV-19/Nigeria/OS125-CV20/2020|EPI ISL 455427|A|Nigeria|2020-03-29	0.0007957457	Africa
Africa|hCoV-19/DRC/11643/2020|EPI ISL 527520|B.1.5|Democratic Republic of the Congo|2020-05-25	Africa|hCoV-19/Nigeria/OS125-CV20/2020|EPI ISL 455427|A|Nigeria|2020-03-29	0.0006138913	Africa
Africa|hCoV-19/DRC/11648/2020|EPI ISL 527569|B.1.6|Democratic Republic of the Congo|2020-05-25	Africa|hCoV-19/Nigeria/OS125-CV20/2020|EPI ISL 455427|A|Nigeria|2020-03-29	0.0007061985	Africa
Africa|hCoV-19/DRC/11652/2020|EPI ISL 527570|B.1.149|Democratic Republic of the Congo|2020-05-25	Africa|hCoV-19/Nigeria/OS125-CV20/2020|EPI ISL 455427|A|Nigeria|2020-03-29	0.0006023975	Africa
Africa|hCoV-19/DRC/11653/2020|EPI ISL 527533|B.1.84|Democratic Republic of the Congo|2020-05-25	Africa|hCoV-19/Nigeria/OS125-CV20/2020|EPI ISL 455427|A|Nigeria|2020-03-29	0.0005810603	Africa
Africa|hCoV-19/DRC/11676/2020|EPI ISL 527531|B.1|Democratic Republic of the Congo|2020-05-26	Africa|hCoV-19/Nigeria/OS125-CV20/2020|EPI ISL 455427|A|Nigeria|2020-03-29	0.0007667665	Africa
Africa|hCoV-19/DRC/11677/2020|EPI ISL 527515|B.1.214|Democratic Republic of the Congo|2020-05-26	Africa|hCoV-19/Nigeria/OS125-CV20/2020|EPI ISL 455427|A|Nigeria|2020-03-29	0.0007209252	Africa
Africa|hCoV-19/DRC/11732/2020|EPI ISL 527536|B.1.214|Democratic Republic of the Congo|2020-05-26	Africa|hCoV-19/Nigeria/OS125-CV20/2020|EPI ISL 455427|A|Nigeria|2020-03-29	0.0006539751	Africa
Africa|hCoV-19/DRC/11733/2020|EPI ISL 527571|B.1.149|Democratic Republic of the Congo|2020-05-26	Africa|hCoV-19/Nigeria/OS125-CV20/2020|EPI ISL 455427|A|Nigeria|2020-03-29	0.0006704169	Africa
Africa|hCoV-19/DRC/11806/2020|EPI ISL 527572|B.1.214|Democratic Republic of the Congo|2020-05-26	Africa|hCoV-19/Nigeria/OS125-CV20/2020|EPI ISL 455427|A|Nigeria|2020-03-29	0.0007087506	Africa
Africa|hCoV-19/DRC/1234/2020|EPI ISL 429258|B.1.5|Democratic Republic of the Congo|2020-04-06	Africa|hCoV-19/Nigeria/OS125-CV20/2020|EPI ISL 455427|A|Nigeria|2020-03-29	0.0004808445	Africa
Africa|hCoV-19/DRC/1249/2020|EPI ISL 429259|B.1.5|Democratic Republic of the Congo|2020-04-06	Africa|hCoV-19/Nigeria/OS125-CV20/2020|EPI ISL 455427|A|Nigeria|2020-03-29	0.0005670651	Africa
Africa|hCoV-19/DRC/1319/2020|EPI ISL 431011|B.1.128|Democratic Republic of the Congo|2020-04-07	Africa|hCoV-19/Nigeria/OS125-CV20/2020|EPI ISL 455427|A|Nigeria|2020-03-29	0.0006724246	Africa
Africa|hCoV-19/DRC/1324/2020|EPI ISL 435033|B.1.128|Democratic Republic of the Congo|2020-04-07	Africa|hCoV-19/Nigeria/OS125-CV20/2020|EPI ISL 455427|A|Nigeria|2020-03-29	0.0006672781	Africa
Africa|hCoV-19/DRC/1326/2020|EPI ISL 435116|B.1|Democratic Republic of the Congo|2020-04-07	Africa|hCoV-19/Nigeria/OS125-CV20/2020|EPI ISL 455427|A|Nigeria|2020-03-29	0.0006482661	Africa
Africa|hCoV-19/DRC/1375/2020|EPI ISL 435117|B.1.1.1|Democratic Republic of the Congo|2020-04-07	Africa|hCoV-19/Nigeria/OS125-CV20/2020|EPI ISL 455427|A|Nigeria|2020-03-29	0.0008266170	Africa
Africa|hCoV-19/DRC/1376/2020|EPI ISL 431012|B.1.1.1|Democratic Republic of the Congo|2020-04-07	Africa|hCoV-19/Nigeria/OS125-CV20/2020|EPI ISL 455427|A|Nigeria|2020-03-29	0.0007836299	Africa
Africa|hCoV-19/DRC/1377/2020|EPI ISL 434678|B.1.1.1|Democratic Republic of the Congo|2020-04-07	Africa|hCoV-19/Nigeria/OS125-CV20/2020|EPI ISL 455427|A|Nigeria|2020-03-29	0.0007410724	Africa
Africa|hCoV-19/DRC/1378/2020|EPI ISL 435118|B.1.1.1|Democratic Republic of the Congo|2020-04-07	Africa|hCoV-19/Nigeria/OS125-CV20/2020|EPI ISL 455427|A|Nigeria|2020-03-29	0.0007803895	Africa
Africa|hCoV-19/DRC/1382/2020|EPI ISL 435113|B.1.1.1|Democratic Republic of the Congo|2020-04-07	Africa|hCoV-19/Nigeria/OS125-CV20/2020|EPI ISL 455427|A|Nigeria|2020-03-29	0.0007967388	Africa
Africa|hCoV-19/DRC/1397/2020|EPI ISL 434679|B.1.1.1|Democratic Republic of the Congo|2020-04-07	Africa|hCoV-19/Nigeria/OS125-CV20/2020|EPI ISL 455427|A|Nigeria|2020-03-29	0.0007819316	Africa
Africa|hCoV-19/DRC/1398/2020|EPI ISL 435114|B.1.1.1|Democratic Republic of the Congo|2020-04-07	Africa|hCoV-19/Nigeria/OS125-CV20/2020|EPI ISL 455427|A|Nigeria|2020-03-29	0.0007367575	Africa
Africa|hCoV-19/DRC/1422/2020|EPI ISL 434680|B.1.149|Democratic Republic of the Congo|2020-04-08	Africa|hCoV-19/Nigeria/OS125-CV20/2020|EPI ISL 455427|A|Nigeria|2020-03-29	0.0006820273	Africa
Africa|hCoV-19/DRC/1423/2020|EPI ISL 434710|B.1.149|Democratic Republic of the Congo|2020-04-08	Africa|hCoV-19/Nigeria/OS125-CV20/2020|EPI ISL 455427|A|Nigeria|2020-03-29	0.0006312932	Africa
Africa|hCoV-19/DRC/1486/2020|EPI ISL 434711|B.1|Democratic Republic of the Congo|2020-04-08	Africa|hCoV-19/Nigeria/OS125-CV20/2020|EPI ISL 455427|A|Nigeria|2020-03-29	0.0006186774	Africa
Africa|hCoV-19/DRC/1516/2020|EPI ISL 435032|B.1.5|Democratic Republic of the Congo|2020-04-09	Africa|hCoV-19/Nigeria/OS125-CV20/2020|EPI ISL 455427|A|Nigeria|2020-03-29	0.0005594528	Africa
Africa|hCoV-19/DRC/1565/2020|EPI ISL 434681|B.1|Democratic Republic of the Congo|2020-04-09	Africa|hCoV-19/Nigeria/OS125-CV20/2020|EPI ISL 455427|A|Nigeria|2020-03-29	0.0006064373	Africa
Africa|hCoV-19/DRC/158/2020|EPI ISL 417950|B.40|Democratic Republic of the Congo|2020-03-20	Africa|hCoV-19/Nigeria/OS125-CV20/2020|EPI ISL 455427|A|Nigeria|2020-03-29	0.0006294964	Africa
Africa|hCoV-19/DRC/1715/2020|EPI ISL 435156|B.1.84|Democratic Republic of the Congo|2020-04-10	Africa|hCoV-19/Nigeria/OS125-CV20/2020|EPI ISL 455427|A|Nigeria|2020-03-29	0.0006357480	Africa
Africa|hCoV-19/DRC/1767/2020|EPI ISL 435157|B.1.5|Democratic Republic of the Congo|2020-04-10	Africa|hCoV-19/Nigeria/OS125-CV20/2020|EPI ISL 455427|A|Nigeria|2020-03-29	0.0005106848	Africa
Africa|hCoV-19/DRC/1779/2020|EPI ISL 435158|C.14|Democratic Republic of the Congo|2020-04-10	Africa|hCoV-19/Nigeria/OS125-CV20/2020|EPI ISL 455427|A|Nigeria|2020-03-29	0.0008697490	Africa
Africa|hCoV-19/DRC/191/2020|EPI ISL 417955|B.1.128|Democratic Republic of the Congo|2020-03-21	Africa|hCoV-19/Nigeria/OS125-CV20/2020|EPI ISL 455427|A|Nigeria|2020-03-29	0.0006648833	Africa
Africa|hCoV-19/DRC/1952/2020|EPI ISL 435159|B.1.5|Democratic Republic of the Congo|2020-04-11	Africa|hCoV-19/Nigeria/OS125-CV20/2020|EPI ISL 455427|A|Nigeria|2020-03-29	0.0005773350	Africa
Africa|hCoV-19/DRC/1982/2020|EPI ISL 435160|B.1|Democratic Republic of the Congo|2020-04-12	Africa|hCoV-19/Nigeria/OS125-CV20/2020|EPI ISL 455427|A|Nigeria|2020-03-29	0.0006103490	Africa
Africa|hCoV-19/DRC/2047/2020|EPI ISL 435161|B.1.1.1|Democratic Republic of the Congo|2020-04-12	Africa|hCoV-19/Nigeria/OS125-CV20/2020|EPI ISL 455427|A|Nigeria|2020-03-29	0.0007494014	Africa
Africa|hCoV-19/DRC/2063/2020|EPI ISL 435162|B.1|Democratic Republic of the Congo|2020-04-12	Africa|hCoV-19/Nigeria/OS125-CV20/2020|EPI ISL 455427|A|Nigeria|2020-03-29	0.0005748202	Africa
Africa|hCoV-19/DRC/2120/2020|EPI ISL 435163|B.1.149|Democratic Republic of the Congo|2020-04-12	Africa|hCoV-19/Nigeria/OS125-CV20/2020|EPI ISL 455427|A|Nigeria|2020-03-29	0.0006353485	Africa
Africa|hCoV-19/DRC/2121/2020|EPI ISL 435164|B.1.149|Democratic Republic of the Congo|2020-04-12	Africa|hCoV-19/Nigeria/OS125-CV20/2020|EPI ISL 455427|A|Nigeria|2020-03-29	0.0006459717	Africa
Africa|hCoV-19/DRC/2122/2020|EPI ISL 435165|B.1.149|Democratic Republic of the Congo|2020-04-13	Africa|hCoV-19/Nigeria/OS125-CV20/2020|EPI ISL 455427|A|Nigeria|2020-03-29	0.0007302750	Africa
Africa|hCoV-19/DRC/2125/2020|EPI ISL 435166|B.1.149|Democratic Republic of the Congo|2020-04-13	Africa|hCoV-19/Nigeria/OS125-CV20/2020|EPI ISL 455427|A|Nigeria|2020-03-29	0.0005755954	Africa
Africa|hCoV-19/DRC/2128/2020|EPI ISL 435167|B.1|Democratic Republic of the Congo|2020-04-13	Africa|hCoV-19/Nigeria/OS125-CV20/2020|EPI ISL 455427|A|Nigeria|2020-03-29	0.0005140032	Africa
Africa|hCoV-19/DRC/2133/2020|EPI ISL 435168|B.1.128|Democratic Republic of the Congo|2020-04-13	Africa|hCoV-19/Nigeria/OS125-CV20/2020|EPI ISL 455427|A|Nigeria|2020-03-29	0.0006924088	Africa
Africa|hCoV-19/DRC/214/2020|EPI ISL 420030|B.1.6|Democratic Republic of the Congo|2020-03-21	Africa|hCoV-19/Nigeria/OS125-CV20/2020|EPI ISL 455427|A|Nigeria|2020-03-29	0.0005259088	Africa
Africa|hCoV-19/DRC/215/2020|EPI ISL 420031|B.1.1.1|Democratic Republic of the Congo|2020-03-21	Africa|hCoV-19/Nigeria/OS125-CV20/2020|EPI ISL 455427|A|Nigeria|2020-03-29	0.0007132089	Africa
Africa|hCoV-19/DRC/2169/2020|EPI ISL 436194|B.1.5|Democratic Republic of the Congo|2020-04-13	Africa|hCoV-19/Nigeria/OS125-CV20/2020|EPI ISL 455427|A|Nigeria|2020-03-29	0.0006195257	Africa
Africa|hCoV-19/DRC/2299/2020|EPI ISL 436412|B.1.5|Democratic Republic of the Congo|2020-04-14	Africa|hCoV-19/Nigeria/OS125-CV20/2020|EPI ISL 455427|A|Nigeria|2020-03-29	0.0006351385	Africa
Africa|hCoV-19/DRC/236/2020|EPI ISL 420032|B.1.128|Democratic Republic of the Congo|2020-03-22	Africa|hCoV-19/Nigeria/OS125-CV20/2020|EPI ISL 455427|A|Nigeria|2020-03-29	0.0006656352	Africa
Africa|hCoV-19/DRC/2363/2020|EPI ISL 437194|B.1.84|Democratic Republic of the Congo|2020-04-14	Africa|hCoV-19/Nigeria/OS125-CV20/2020|EPI ISL 455427|A|Nigeria|2020-03-29	0.0005997868	Africa
Africa|hCoV-19/DRC/2384/2020|EPI ISL 437196|B.1.149|Democratic Republic of the Congo|2020-04-14	Africa|hCoV-19/Nigeria/OS125-CV20/2020|EPI ISL 455427|A|Nigeria|2020-03-29	0.0006472953	Africa
Africa|hCoV-19/DRC/241/2020|EPI ISL 420033|B.1.1.75|Democratic Republic of the Congo|2020-03-22	Africa|hCoV-19/Nigeria/OS125-CV20/2020|EPI ISL 455427|A|Nigeria|2020-03-29	0.0006657052	Africa
Africa|hCoV-19/DRC/243/2020|EPI ISL 420034|B.1|Democratic Republic of the Congo|2020-03-22	Africa|hCoV-19/Nigeria/OS125-CV20/2020|EPI ISL 455427|A|Nigeria|2020-03-29	0.0005373865	Africa
Africa|hCoV-19/DRC/248/2020|EPI ISL 420035|B.1.5|Democratic Republic of the Congo|2020-03-22	Africa|hCoV-19/Nigeria/OS125-CV20/2020|EPI ISL 455427|A|Nigeria|2020-03-29	0.0005254429	Africa
Africa|hCoV-19/DRC/2496/2020|EPI ISL 437337|B.1.149|Democratic Republic of the Congo|2020-04-15	Africa|hCoV-19/Nigeria/OS125-CV20/2020|EPI ISL 455427|A|Nigeria|2020-03-29	0.0006644215	Africa
Africa|hCoV-19/DRC/2529/2020|EPI ISL 437338|B.1.178|Democratic Republic of the Congo|2020-04-15	Africa|hCoV-19/Nigeria/OS125-CV20/2020|EPI ISL 455427|A|Nigeria|2020-03-29	0.0006294388	Africa
Africa|hCoV-19/DRC/253/2020|EPI ISL 420838|B.1.5|Democratic Republic of the Congo|2020-03-22	Africa|hCoV-19/Nigeria/OS125-CV20/2020|EPI ISL 455427|A|Nigeria|2020-03-29	0.0005274392	Africa
Africa|hCoV-19/DRC/2536/2020|EPI ISL 437339|B.1|Democratic Republic of the Congo|2020-04-15	Africa|hCoV-19/Nigeria/OS125-CV20/2020|EPI ISL 455427|A|Nigeria|2020-03-29	0.0006294392	Africa
Africa|hCoV-19/DRC/254/2020|EPI ISL 420839|B.1|Democratic Republic of the Congo|2020-03-22	Africa|hCoV-19/Nigeria/OS125-CV20/2020|EPI ISL 455427|A|Nigeria|2020-03-29	0.0006026539	Africa
Africa|hCoV-19/DRC/2563/2020|EPI ISL 437340|B.1.9|Democratic Republic of the Congo|2020-04-15	Africa|hCoV-19/Nigeria/OS125-CV20/2020|EPI ISL 455427|A|Nigeria|2020-03-29	0.0008043303	Africa
Africa|hCoV-19/DRC/2580/2020|EPI ISL 437341|B.1.5|Democratic Republic of the Congo|2020-04-15	Africa|hCoV-19/Nigeria/OS125-CV20/2020|EPI ISL 455427|A|Nigeria|2020-03-29	0.0005627522	Africa
Africa|hCoV-19/DRC/2644/2020|EPI ISL 437342|B.1.84|Democratic Republic of the Congo|2020-04-15	Africa|hCoV-19/Nigeria/OS125-CV20/2020|EPI ISL 455427|A|Nigeria|2020-03-29	0.0006739666	Africa
Africa|hCoV-19/DRC/2670/2020|EPI ISL 437343|B.1.9|Democratic Republic of the Congo|2020-04-15	Africa|hCoV-19/Nigeria/OS125-CV20/2020|EPI ISL 455427|A|Nigeria|2020-03-29	0.0008393757	Africa
Africa|hCoV-19/DRC/2727/2020|EPI ISL 437344|B.1|Democratic Republic of the Congo|2020-04-16	Africa|hCoV-19/Nigeria/OS125-CV20/2020|EPI ISL 455427|A|Nigeria|2020-03-29	0.0005697252	Africa
Africa|hCoV-19/DRC/2728/2020|EPI ISL 437345|B.1.84|Democratic Republic of the Congo|2020-04-16	Africa|hCoV-19/Nigeria/OS125-CV20/2020|EPI ISL 455427|A|Nigeria|2020-03-29	0.0006448715	Africa
Africa|hCoV-19/DRC/2813/2020|EPI ISL 437346|C.14|Democratic Republic of the Congo|2020-04-16	Africa|hCoV-19/Nigeria/OS125-CV20/2020|EPI ISL 455427|A|Nigeria|2020-03-29	0.0008749737	Africa
Africa|hCoV-19/DRC/2819/2020|EPI ISL 437347|B.1|Democratic Republic of the Congo|2020-04-16	Africa|hCoV-19/Nigeria/OS125-CV20/2020|EPI ISL 455427|A|Nigeria|2020-03-29	0.0006794526	Africa
Africa|hCoV-19/DRC/2827/2020|EPI ISL 437348|B.1|Democratic Republic of the Congo|2020-04-16	Africa|hCoV-19/Nigeria/OS125-CV20/2020|EPI ISL 455427|A|Nigeria|2020-03-29	0.0005594277	Africa
Africa|hCoV-19/DRC/2855/2020|EPI ISL 437350|B.1|Democratic Republic of the Congo|2020-04-16	Africa|hCoV-19/Nigeria/OS125-CV20/2020|EPI ISL 455427|A|Nigeria|2020-03-29	0.0005944576	Africa
Africa|hCoV-19/DRC/2864/2020|EPI ISL 437351|B.1|Democratic Republic of the Congo|2020-04-16	Africa|hCoV-19/Nigeria/OS125-CV20/2020|EPI ISL 455427|A|Nigeria|2020-03-29	0.0005957640	Africa
Africa|hCoV-19/DRC/2904/2020|EPI ISL 437352|B.1|Democratic Republic of the Congo|2020-04-17	Africa|hCoV-19/Nigeria/OS125-CV20/2020|EPI ISL 455427|A|Nigeria|2020-03-29	0.0005944578	Africa
Africa|hCoV-19/DRC/2938/2020|EPI ISL 437353|B.1.275|Democratic Republic of the Congo|2020-04-17	Africa|hCoV-19/Nigeria/OS125-CV20/2020|EPI ISL 455427|A|Nigeria|2020-03-29	0.0007605872	Africa
Africa|hCoV-19/DRC/2939/2020|EPI ISL 437354|B.1|Democratic Republic of the Congo|2020-04-17	Africa|hCoV-19/Nigeria/OS125-CV20/2020|EPI ISL 455427|A|Nigeria|2020-03-29	0.0007009045	Africa
Africa|hCoV-19/DRC/2942/2020|EPI ISL 437355|B.1|Democratic Republic of the Congo|2020-04-17	Africa|hCoV-19/Nigeria/OS125-CV20/2020|EPI ISL 455427|A|Nigeria|2020-03-29	0.0006832850	Africa
Africa|hCoV-19/DRC/299/2020|EPI ISL 420840|B.4|Democratic Republic of the Congo|2020-03-20	Africa|hCoV-19/Nigeria/OS125-CV20/2020|EPI ISL 455427|A|Nigeria|2020-03-29	0.0007469946	Africa
Africa|hCoV-19/DRC/300/2020|EPI ISL 420841|A|Democratic Republic of the Congo|2020-03-22	Africa|hCoV-19/Nigeria/OS125-CV20/2020|EPI ISL 455427|A|Nigeria|2020-03-29	0.0002818660	Africa
Africa|hCoV-19/DRC/3041/2020|EPI ISL 437356|B.1|Democratic Republic of the Congo|2020-04-18	Africa|hCoV-19/Nigeria/OS125-CV20/2020|EPI ISL 455427|A|Nigeria|2020-03-29	0.0006672850	Africa
Africa|hCoV-19/DRC/307/2020|EPI ISL 420842|B.1.9|Democratic Republic of the Congo|2020-03	Africa|hCoV-19/Nigeria/OS125-CV20/2020|EPI ISL 455427|A|Nigeria|2020-03-29	0.0006847228	Africa
Africa|hCoV-19/DRC/3070/2020|EPI ISL 437357|B.1.214|Democratic Republic of the Congo|2020-04-18	Africa|hCoV-19/Nigeria/OS125-CV20/2020|EPI ISL 455427|A|Nigeria|2020-03-29	0.0007034101	Africa
Africa|hCoV-19/DRC/3089/2020|EPI ISL 437358|B.1.84|Democratic Republic of the Congo|2020-04-19	Africa|hCoV-19/Nigeria/OS125-CV20/2020|EPI ISL 455427|A|Nigeria|2020-03-29	0.0006302572	Africa
Africa|hCoV-19/DRC/3440/2020|EPI ISL 447597|B.1.84|Democratic Republic of the Congo|2020-04-22	Africa|hCoV-19/Nigeria/OS125-CV20/2020|EPI ISL 455427|A|Nigeria|2020-03-29	0.0006015963	Africa
Africa|hCoV-19/DRC/3451/2020|EPI ISL 447598|B.1.178|Democratic Republic of the Congo|2020-04-22	Africa|hCoV-19/Nigeria/OS125-CV20/2020|EPI ISL 455427|A|Nigeria|2020-03-29	0.0005666430	Africa
Africa|hCoV-19/DRC/3453/2020|EPI ISL 447599|B.1.84|Democratic Republic of the Congo|2020-04-22	Africa|hCoV-19/Nigeria/OS125-CV20/2020|EPI ISL 455427|A|Nigeria|2020-03-29	0.0006019798	Africa
Africa|hCoV-19/DRC/3481/2020|EPI ISL 447600|B.1|Democratic Republic of the Congo|2020-04-22	Africa|hCoV-19/Nigeria/OS125-CV20/2020|EPI ISL 455427|A|Nigeria|2020-03-29	0.0004727393	Africa
Africa|hCoV-19/DRC/3482/2020|EPI ISL 447601|B.1|Democratic Republic of the Congo|2020-04-22	Africa|hCoV-19/Nigeria/OS125-CV20/2020|EPI ISL 455427|A|Nigeria|2020-03-29	0.0005357446	Africa
Africa|hCoV-19/DRC/3483/2020|EPI ISL 447602|B.1|Democratic Republic of the Congo|2020-04-22	Africa|hCoV-19/Nigeria/OS125-CV20/2020|EPI ISL 455427|A|Nigeria|2020-03-29	0.0004719672	Africa
Africa|hCoV-19/DRC/3490/2020|EPI ISL 447603|B.1|Democratic Republic of the Congo|2020-04-22	Africa|hCoV-19/Nigeria/OS125-CV20/2020|EPI ISL 455427|A|Nigeria|2020-03-29	0.0005318968	Africa
Africa|hCoV-19/DRC/3504/2020|EPI ISL 447604|B.1.149|Democratic Republic of the Congo|2020-04-23	Africa|hCoV-19/Nigeria/OS125-CV20/2020|EPI ISL 455427|A|Nigeria|2020-03-29	0.0005451591	Africa
Africa|hCoV-19/DRC/352/2020|EPI ISL 420850|B.1.5|Democratic Republic of the Congo|2020-03	Africa|hCoV-19/Nigeria/OS125-CV20/2020|EPI ISL 455427|A|Nigeria|2020-03-29	0.0005667755	Africa
Africa|hCoV-19/DRC/353/2020|EPI ISL 420843|B.1.5|Democratic Republic of the Congo|2020-03	Africa|hCoV-19/Nigeria/OS125-CV20/2020|EPI ISL 455427|A|Nigeria|2020-03-29	0.0004609347	Africa
Africa|hCoV-19/DRC/355/2020|EPI ISL 420844|B.1|Democratic Republic of the Congo|2020-03	Africa|hCoV-19/Nigeria/OS125-CV20/2020|EPI ISL 455427|A|Nigeria|2020-03-29	0.0005609369	Africa
Africa|hCoV-19/DRC/3552/2020|EPI ISL 447605|B.1.84|Democratic Republic of the Congo|2020-04-23	Africa|hCoV-19/Nigeria/OS125-CV20/2020|EPI ISL 455427|A|Nigeria|2020-03-29	0.0005377056	Africa
Africa|hCoV-19/DRC/3595/2020|EPI ISL 447606|B.1.5|Democratic Republic of the Congo|2020-04-23	Africa|hCoV-19/Nigeria/OS125-CV20/2020|EPI ISL 455427|A|Nigeria|2020-03-29	0.0006004128	Africa
Africa|hCoV-19/DRC/3632/2020|EPI ISL 447607|B.1.5|Democratic Republic of the Congo|2020-04-23	Africa|hCoV-19/Nigeria/OS125-CV20/2020|EPI ISL 455427|A|Nigeria|2020-03-29	0.0005314557	Africa
Africa|hCoV-19/DRC/3633/2020|EPI ISL 447230|B.1.5|Democratic Republic of the Congo|2020-04-23	Africa|hCoV-19/Nigeria/OS125-CV20/2020|EPI ISL 455427|A|Nigeria|2020-03-29	0.0005367222	Africa
Africa|hCoV-19/DRC/3653/2020|EPI ISL 447231|B.1.128|Democratic Republic of the Congo|2020-04-23	Africa|hCoV-19/Nigeria/OS125-CV20/2020|EPI ISL 455427|A|Nigeria|2020-03-29	0.0006672375	Africa
Africa|hCoV-19/DRC/3659/2020|EPI ISL 447232|B.1.128|Democratic Republic of the Congo|2020-04-23	Africa|hCoV-19/Nigeria/OS125-CV20/2020|EPI ISL 455427|A|Nigeria|2020-03-29	0.0006678700	Africa
Africa|hCoV-19/DRC/3661/2020|EPI ISL 447233|B.1.128|Democratic Republic of the Congo|2020-04-23	Africa|hCoV-19/Nigeria/OS125-CV20/2020|EPI ISL 455427|A|Nigeria|2020-03-29	0.0006737906	Africa
Africa|hCoV-19/DRC/3662/2020|EPI ISL 447234|B.1.128|Democratic Republic of the Congo|2020-04-23	Africa|hCoV-19/Nigeria/OS125-CV20/2020|EPI ISL 455427|A|Nigeria|2020-03-29	0.0006732655	Africa
Africa|hCoV-19/DRC/3664/2020|EPI ISL 447235|B.1.128|Democratic Republic of the Congo|2020-04-23	Africa|hCoV-19/Nigeria/OS125-CV20/2020|EPI ISL 455427|A|Nigeria|2020-03-29	0.0006733849	Africa
Africa|hCoV-19/DRC/3683/2020|EPI ISL 447236|B.1.5|Democratic Republic of the Congo|2020-04-24	Africa|hCoV-19/Nigeria/OS125-CV20/2020|EPI ISL 455427|A|Nigeria|2020-03-29	0.0005669300	Africa
Africa|hCoV-19/DRC/3688/2020|EPI ISL 447237|B.1.128|Democratic Republic of the Congo|2020-04-24	Africa|hCoV-19/Nigeria/OS125-CV20/2020|EPI ISL 455427|A|Nigeria|2020-03-29	0.0007418019	Africa
Africa|hCoV-19/DRC/376/2020|EPI ISL 420851|B.1.6|Democratic Republic of the Congo|2020-03-25	Africa|hCoV-19/Nigeria/OS125-CV20/2020|EPI ISL 455427|A|Nigeria|2020-03-29	0.0006354245	Africa
Africa|hCoV-19/DRC/3764/2020|EPI ISL 447238|B.1.84|Democratic Republic of the Congo|2020-04-24	Africa|hCoV-19/Nigeria/OS125-CV20/2020|EPI ISL 455427|A|Nigeria|2020-03-29	0.0006723399	Africa
Africa|hCoV-19/DRC/3768/2020|EPI ISL 447239|B.1.84|Democratic Republic of the Congo|2020-04-24	Africa|hCoV-19/Nigeria/OS125-CV20/2020|EPI ISL 455427|A|Nigeria|2020-03-29	0.0005665573	Africa
Africa|hCoV-19/DRC/3778/2020|EPI ISL 447240|B.1.128|Democratic Republic of the Congo|2020-04-24	Africa|hCoV-19/Nigeria/OS125-CV20/2020|EPI ISL 455427|A|Nigeria|2020-03-29	0.0007410429	Africa
Africa|hCoV-19/DRC/3787/2020|EPI ISL 447241|B.1|Democratic Republic of the Congo|2020-04-24	Africa|hCoV-19/Nigeria/OS125-CV20/2020|EPI ISL 455427|A|Nigeria|2020-03-29	0.0005412203	Africa
Africa|hCoV-19/DRC/3791/2020|EPI ISL 447242|B.1|Democratic Republic of the Congo|2020-04-24	Africa|hCoV-19/Nigeria/OS125-CV20/2020|EPI ISL 455427|A|Nigeria|2020-03-29	0.0006218388	Africa
Africa|hCoV-19/DRC/3803/2020|EPI ISL 447243|B.1|Democratic Republic of the Congo|2020-04-24	Africa|hCoV-19/Nigeria/OS125-CV20/2020|EPI ISL 455427|A|Nigeria|2020-03-29	0.0004717458	Africa
Africa|hCoV-19/DRC/3806/2020|EPI ISL 447244|B.1|Democratic Republic of the Congo|2020-04-24	Africa|hCoV-19/Nigeria/OS125-CV20/2020|EPI ISL 455427|A|Nigeria|2020-03-29	0.0004717106	Africa
Africa|hCoV-19/DRC/3827/2020|EPI ISL 447245|B.1|Democratic Republic of the Congo|2020-04-24	Africa|hCoV-19/Nigeria/OS125-CV20/2020|EPI ISL 455427|A|Nigeria|2020-03-29	0.0006377781	Africa
Africa|hCoV-19/DRC/3829/2020|EPI ISL 447246|B.1|Democratic Republic of the Congo|2020-04-24	Africa|hCoV-19/Nigeria/OS125-CV20/2020|EPI ISL 455427|A|Nigeria|2020-03-29	0.0006031880	Africa
Africa|hCoV-19/DRC/3834/2020|EPI ISL 447247|A|Democratic Republic of the Congo|2020-04-25	Africa|hCoV-19/Nigeria/OS125-CV20/2020|EPI ISL 455427|A|Nigeria|2020-03-29	0.0003565762	Africa
Africa|hCoV-19/DRC/3837/2020|EPI ISL 447248|B.1.128|Democratic Republic of the Congo|2020-04-25	Africa|hCoV-19/Nigeria/OS125-CV20/2020|EPI ISL 455427|A|Nigeria|2020-03-29	0.0006729321	Africa
Africa|hCoV-19/DRC/3841/2020|EPI ISL 447249|B.1.128|Democratic Republic of the Congo|2020-04-25	Africa|hCoV-19/Nigeria/OS125-CV20/2020|EPI ISL 455427|A|Nigeria|2020-03-29	0.0007774249	Africa
Africa|hCoV-19/DRC/3842/2020|EPI ISL 471396|B.1.128|Democratic Republic of the Congo|2020-04-25	Africa|hCoV-19/Nigeria/OS125-CV20/2020|EPI ISL 455427|A|Nigeria|2020-03-29	0.0007694335	Africa
Africa|hCoV-19/DRC/3846/2020|EPI ISL 471397|B.1.84|Democratic Republic of the Congo|2020-04-25	Africa|hCoV-19/Nigeria/OS125-CV20/2020|EPI ISL 455427|A|Nigeria|2020-03-29	0.0006993914	Africa
Africa|hCoV-19/DRC/3937/2020|EPI ISL 471398|B.1|Democratic Republic of the Congo|2020-04-25	Africa|hCoV-19/Nigeria/OS125-CV20/2020|EPI ISL 455427|A|Nigeria|2020-03-29	0.0006644080	Africa
Africa|hCoV-19/DRC/3941/2020|EPI ISL 471399|B.1.128|Democratic Republic of the Congo|2020-04-25	Africa|hCoV-19/Nigeria/OS125-CV20/2020|EPI ISL 455427|A|Nigeria|2020-03-29	0.0007070233	Africa
Africa|hCoV-19/DRC/3947/2020|EPI ISL 471400|B.1.214|Democratic Republic of the Congo|2020-04-25	Africa|hCoV-19/Nigeria/OS125-CV20/2020|EPI ISL 455427|A|Nigeria|2020-03-29	0.0007693825	Africa
Africa|hCoV-19/DRC/3949/2020|EPI ISL 471401|B.1.84|Democratic Republic of the Congo|2020-04-26	Africa|hCoV-19/Nigeria/OS125-CV20/2020|EPI ISL 455427|A|Nigeria|2020-03-29	0.0005993639	Africa
Africa|hCoV-19/DRC/396/2020|EPI ISL 420852|B.1.6|Democratic Republic of the Congo|2020-03-26	Africa|hCoV-19/Nigeria/OS125-CV20/2020|EPI ISL 455427|A|Nigeria|2020-03-29	0.0005994968	Africa
Africa|hCoV-19/DRC/397/2020|EPI ISL 420845|B.1.6|Democratic Republic of the Congo|2020-03-26	Africa|hCoV-19/Nigeria/OS125-CV20/2020|EPI ISL 455427|A|Nigeria|2020-03-29	0.0005952573	Africa
Africa|hCoV-19/DRC/400/2020|EPI ISL 420846|B.1.5|Democratic Republic of the Congo|2020-03	Africa|hCoV-19/Nigeria/OS125-CV20/2020|EPI ISL 455427|A|Nigeria|2020-03-29	0.0005614292	Africa
Africa|hCoV-19/DRC/4012/2020|EPI ISL 471402|B.1|Democratic Republic of the Congo|2020-04-26	Africa|hCoV-19/Nigeria/OS125-CV20/2020|EPI ISL 455427|A|Nigeria|2020-03-29	0.0007344095	Africa
Africa|hCoV-19/DRC/402/2020|EPI ISL 420853|B.1|Democratic Republic of the Congo|2020-03-26	Africa|hCoV-19/Nigeria/OS125-CV20/2020|EPI ISL 455427|A|Nigeria|2020-03-29	0.0005503848	Africa
Africa|hCoV-19/DRC/4020/2020|EPI ISL 471403|B.1.5|Democratic Republic of the Congo|2020-04-26	Africa|hCoV-19/Nigeria/OS125-CV20/2020|EPI ISL 455427|A|Nigeria|2020-03-29	0.0006644347	Africa
Africa|hCoV-19/DRC/4026/2020|EPI ISL 471404|B.1.84|Democratic Republic of the Congo|2020-04-27	Africa|hCoV-19/Nigeria/OS125-CV20/2020|EPI ISL 455427|A|Nigeria|2020-03-29	0.0006323886	Africa
Africa|hCoV-19/DRC/4060/2020|EPI ISL 471405|B.1|Democratic Republic of the Congo|2020-04-27	Africa|hCoV-19/Nigeria/OS125-CV20/2020|EPI ISL 455427|A|Nigeria|2020-03-29	0.0006657652	Africa
Africa|hCoV-19/DRC/4075/2020|EPI ISL 471406|B.1.214|Democratic Republic of the Congo|2020-04-27	Africa|hCoV-19/Nigeria/OS125-CV20/2020|EPI ISL 455427|A|Nigeria|2020-03-29	0.0007410770	Africa
Africa|hCoV-19/DRC/4084/2020|EPI ISL 471407|B.1.214|Democratic Republic of the Congo|2020-04-27	Africa|hCoV-19/Nigeria/OS125-CV20/2020|EPI ISL 455427|A|Nigeria|2020-03-29	0.0007701902	Africa
Africa|hCoV-19/DRC/4132/2020|EPI ISL 471408|B.1|Democratic Republic of the Congo|2020-04-27	Africa|hCoV-19/Nigeria/OS125-CV20/2020|EPI ISL 455427|A|Nigeria|2020-03-29	0.0006993743	Africa
Africa|hCoV-19/DRC/4141/2020|EPI ISL 471409|B.1.128|Democratic Republic of the Congo|2020-04-27	Africa|hCoV-19/Nigeria/OS125-CV20/2020|EPI ISL 455427|A|Nigeria|2020-03-29	0.0007344098	Africa
Africa|hCoV-19/DRC/4145/2020|EPI ISL 471410|B.1|Democratic Republic of the Congo|2020-04-27	Africa|hCoV-19/Nigeria/OS125-CV20/2020|EPI ISL 455427|A|Nigeria|2020-03-29	0.0006294258	Africa
Africa|hCoV-19/DRC/4194/2020|EPI ISL 471414|B.1.5|Democratic Republic of the Congo|2020-04-28	Africa|hCoV-19/Nigeria/OS125-CV20/2020|EPI ISL 455427|A|Nigeria|2020-03-29	0.0006643914	Africa
Africa|hCoV-19/DRC/4250/2020|EPI ISL 471415|B.1.1.1|Democratic Republic of the Congo|2020-04-28	Africa|hCoV-19/Nigeria/OS125-CV20/2020|EPI ISL 455427|A|Nigeria|2020-03-29	0.0008394400	Africa
Africa|hCoV-19/DRC/4279/2020|EPI ISL 514114|B.1|Democratic Republic of the Congo|2020-04-28	Africa|hCoV-19/Nigeria/OS125-CV20/2020|EPI ISL 455427|A|Nigeria|2020-03-29	0.0006023759	Africa
Africa|hCoV-19/DRC/4282/2020|EPI ISL 514103|B.1.128|Democratic Republic of the Congo|2020-04-08	Africa|hCoV-19/Nigeria/OS125-CV20/2020|EPI ISL 455427|A|Nigeria|2020-03-29	0.0006379074	Africa
Africa|hCoV-19/DRC/4284/2020|EPI ISL 514115|B.1.128|Democratic Republic of the Congo|2020-04-28	Africa|hCoV-19/Nigeria/OS125-CV20/2020|EPI ISL 455427|A|Nigeria|2020-03-29	0.0006378396	Africa
Africa|hCoV-19/DRC/431/2020|EPI ISL 420847|B.1.147|Democratic Republic of the Congo|2020-03-26	Africa|hCoV-19/Nigeria/OS125-CV20/2020|EPI ISL 455427|A|Nigeria|2020-03-29	0.0005947716	Africa
Africa|hCoV-19/DRC/4418/2020|EPI ISL 496506|B.1.128|Democratic Republic of the Congo|2020-04-29	Africa|hCoV-19/Nigeria/OS125-CV20/2020|EPI ISL 455427|A|Nigeria|2020-03-29	0.0006733373	Africa
Africa|hCoV-19/DRC/4422/2020|EPI ISL 496507|B.1.128|Democratic Republic of the Congo|2020-04-29	Africa|hCoV-19/Nigeria/OS125-CV20/2020|EPI ISL 455427|A|Nigeria|2020-03-29	0.0006454078	Africa
Africa|hCoV-19/DRC/4427/2020|EPI ISL 496508|B.1.128|Democratic Republic of the Congo|2020-04-29	Africa|hCoV-19/Nigeria/OS125-CV20/2020|EPI ISL 455427|A|Nigeria|2020-03-29	0.0006514317	Africa
Africa|hCoV-19/DRC/4429/2020|EPI ISL 513589|B.1.128|Democratic Republic of the Congo|2020-04-29	Africa|hCoV-19/Nigeria/OS125-CV20/2020|EPI ISL 455427|A|Nigeria|2020-03-29	0.0006514790	Africa
Africa|hCoV-19/DRC/4430/2020|EPI ISL 496509|B.1.128|Democratic Republic of the Congo|2020-04-29	Africa|hCoV-19/Nigeria/OS125-CV20/2020|EPI ISL 455427|A|Nigeria|2020-03-29	0.0006384715	Africa
Africa|hCoV-19/DRC/4437/2020|EPI ISL 513590|B.1.128|Democratic Republic of the Congo|2020-05-02	Africa|hCoV-19/Nigeria/OS125-CV20/2020|EPI ISL 455427|A|Nigeria|2020-03-29	0.0006878115	Africa
Africa|hCoV-19/DRC/4442/2020|EPI ISL 496510|B.1.128|Democratic Republic of the Congo|2020-04-29	Africa|hCoV-19/Nigeria/OS125-CV20/2020|EPI ISL 455427|A|Nigeria|2020-03-29	0.0006460319	Africa
Africa|hCoV-19/DRC/4444/2020|EPI ISL 514104|B.1.128|Democratic Republic of the Congo|2020-04-29	Africa|hCoV-19/Nigeria/OS125-CV20/2020|EPI ISL 455427|A|Nigeria|2020-03-29	0.0006357661	Africa
Africa|hCoV-19/DRC/445/2020|EPI ISL 420848|B.1|Democratic Republic of the Congo|2020-03	Africa|hCoV-19/Nigeria/OS125-CV20/2020|EPI ISL 455427|A|Nigeria|2020-03-29	0.0005821216	Africa
Africa|hCoV-19/DRC/4501/2020|EPI ISL 513591|B.1.5|Democratic Republic of the Congo|2020-05-30	Africa|hCoV-19/Nigeria/OS125-CV20/2020|EPI ISL 455427|A|Nigeria|2020-03-29	0.0005429854	Africa
Africa|hCoV-19/DRC/4516/2020|EPI ISL 487192|B.1.1.275|Democratic Republic of the Congo|2020-04-28	Africa|hCoV-19/Nigeria/OS125-CV20/2020|EPI ISL 455427|A|Nigeria|2020-03-29	0.0006361949	Africa
Africa|hCoV-19/DRC/4524/2020|EPI ISL 513597|A|Democratic Republic of the Congo|2020-04-30	Africa|hCoV-19/Nigeria/OS125-CV20/2020|EPI ISL 455427|A|Nigeria|2020-03-29	0.0003530186	Africa
Africa|hCoV-19/DRC/4541/2020|EPI ISL 513598|B.1|Democratic Republic of the Congo|2020-04-30	Africa|hCoV-19/Nigeria/OS125-CV20/2020|EPI ISL 455427|A|Nigeria|2020-03-29	0.0006995010	Africa
Africa|hCoV-19/DRC/4551/2020|EPI ISL 513599|B.1.178|Democratic Republic of the Congo|2020-04-30	Africa|hCoV-19/Nigeria/OS125-CV20/2020|EPI ISL 455427|A|Nigeria|2020-03-29	0.0007491501	Africa
Africa|hCoV-19/DRC/4561/2020|EPI ISL 513600|B.1|Democratic Republic of the Congo|2020-04-30	Africa|hCoV-19/Nigeria/OS125-CV20/2020|EPI ISL 455427|A|Nigeria|2020-03-29	0.0006643924	Africa
Africa|hCoV-19/DRC/4562/2020|EPI ISL 513601|B.1.214|Democratic Republic of the Congo|2020-04-30	Africa|hCoV-19/Nigeria/OS125-CV20/2020|EPI ISL 455427|A|Nigeria|2020-03-29	0.0006644078	Africa
Africa|hCoV-19/DRC/4568/2020|EPI ISL 513602|B.1|Democratic Republic of the Congo|2020-04-30	Africa|hCoV-19/Nigeria/OS125-CV20/2020|EPI ISL 455427|A|Nigeria|2020-03-29	0.0006356994	Africa
Africa|hCoV-19/DRC/4578/2020|EPI ISL 513603|B.1|Democratic Republic of the Congo|2020-04-30	Africa|hCoV-19/Nigeria/OS125-CV20/2020|EPI ISL 455427|A|Nigeria|2020-03-29	0.0006761641	Africa
Africa|hCoV-19/DRC/4613/2020|EPI ISL 513604|B.1.214|Democratic Republic of the Congo|2020-04-30	Africa|hCoV-19/Nigeria/OS125-CV20/2020|EPI ISL 455427|A|Nigeria|2020-03-29	0.0007059066	Africa
Africa|hCoV-19/DRC/4614/2020|EPI ISL 513605|B.1|Democratic Republic of the Congo|2020-04-30	Africa|hCoV-19/Nigeria/OS125-CV20/2020|EPI ISL 455427|A|Nigeria|2020-03-29	0.0008044033	Africa
Africa|hCoV-19/DRC/4631/2020|EPI ISL 513606|B.1.5|Democratic Republic of the Congo|2020-04-30	Africa|hCoV-19/Nigeria/OS125-CV20/2020|EPI ISL 455427|A|Nigeria|2020-03-29	0.0008044598	Africa
Africa|hCoV-19/DRC/4633/2020|EPI ISL 513607|B.1.128|Democratic Republic of the Congo|2020-04-30	Africa|hCoV-19/Nigeria/OS125-CV20/2020|EPI ISL 455427|A|Nigeria|2020-03-29	0.0007694327	Africa
Africa|hCoV-19/DRC/4642/2020|EPI ISL 513608|B.1.128|Democratic Republic of the Congo|2020-04-30	Africa|hCoV-19/Nigeria/OS125-CV20/2020|EPI ISL 455427|A|Nigeria|2020-03-29	0.0007693980	Africa
Africa|hCoV-19/DRC/4647/2020|EPI ISL 513609|B.1.128|Democratic Republic of the Congo|2020-04-30	Africa|hCoV-19/Nigeria/OS125-CV20/2020|EPI ISL 455427|A|Nigeria|2020-03-29	0.0007344098	Africa
Africa|hCoV-19/DRC/4653/2020|EPI ISL 513610|B.1.128|Democratic Republic of the Congo|2020-04-30	Africa|hCoV-19/Nigeria/OS125-CV20/2020|EPI ISL 455427|A|Nigeria|2020-03-29	0.0007694785	Africa
Africa|hCoV-19/DRC/4681/2020|EPI ISL 514116|B.1.128|Democratic Republic of the Congo|2020-04-30	Africa|hCoV-19/Nigeria/OS125-CV20/2020|EPI ISL 455427|A|Nigeria|2020-03-29	0.0006460342	Africa
Africa|hCoV-19/DRC/4683/2020|EPI ISL 514105|B.1.5|Democratic Republic of the Congo|2020-04-30	Africa|hCoV-19/Nigeria/OS125-CV20/2020|EPI ISL 455427|A|Nigeria|2020-03-29	0.0006800114	Africa
Africa|hCoV-19/DRC/4685/2020|EPI ISL 514106|B.1.128|Democratic Republic of the Congo|2020-04-30	Africa|hCoV-19/Nigeria/OS125-CV20/2020|EPI ISL 455427|A|Nigeria|2020-03-29	0.0007435617	Africa
Africa|hCoV-19/DRC/4690/2020|EPI ISL 514117|B.1.128|Democratic Republic of the Congo|2020-04-30	Africa|hCoV-19/Nigeria/OS125-CV20/2020|EPI ISL 455427|A|Nigeria|2020-03-29	0.0006737191	Africa
Africa|hCoV-19/DRC/4693/2020|EPI ISL 514118|B.1.128|Democratic Republic of the Congo|2020-04-30	Africa|hCoV-19/Nigeria/OS125-CV20/2020|EPI ISL 455427|A|Nigeria|2020-03-29	0.0007077203	Africa
Africa|hCoV-19/DRC/4694/2020|EPI ISL 514107|B.1.128|Democratic Republic of the Congo|2020-04-30	Africa|hCoV-19/Nigeria/OS125-CV20/2020|EPI ISL 455427|A|Nigeria|2020-03-29	0.0006805471	Africa
Africa|hCoV-19/DRC/4720/2020|EPI ISL 514108|B.1.84|Democratic Republic of the Congo|2020-05-01	Africa|hCoV-19/Nigeria/OS125-CV20/2020|EPI ISL 455427|A|Nigeria|2020-03-29	0.0005990593	Africa
Africa|hCoV-19/DRC/4785/2020|EPI ISL 514119|B.1.84|Democratic Republic of the Congo|2020-05-01	Africa|hCoV-19/Nigeria/OS125-CV20/2020|EPI ISL 455427|A|Nigeria|2020-03-29	0.0007786079	Africa
Africa|hCoV-19/DRC/5019/2020|EPI ISL 496511|B.1|Democratic Republic of the Congo|2020-05-02	Africa|hCoV-19/Nigeria/OS125-CV20/2020|EPI ISL 455427|A|Nigeria|2020-03-29	0.0006657978	Africa
Africa|hCoV-19/DRC/5094/2020|EPI ISL 496491|B.1.84|Democratic Republic of the Congo|2020-05-02	Africa|hCoV-19/Nigeria/OS125-CV20/2020|EPI ISL 455427|A|Nigeria|2020-03-29	0.0006091039	Africa
Africa|hCoV-19/DRC/5186/2020|EPI ISL 496512|B.1|Democratic Republic of the Congo|2020-05-03	Africa|hCoV-19/Nigeria/OS125-CV20/2020|EPI ISL 455427|A|Nigeria|2020-03-29	0.0006454658	Africa
Africa|hCoV-19/DRC/5187/2020|EPI ISL 513619|B.1|Democratic Republic of the Congo|2020-05-03	Africa|hCoV-19/Nigeria/OS125-CV20/2020|EPI ISL 455427|A|Nigeria|2020-03-29	0.0006370606	Africa
Africa|hCoV-19/DRC/5205/2020|EPI ISL 487365|B.1.1.275|Democratic Republic of the Congo|2020-05-01	Africa|hCoV-19/Nigeria/OS125-CV20/2020|EPI ISL 455427|A|Nigeria|2020-03-29	0.0006830020	Africa
Africa|hCoV-19/DRC/521/2020|EPI ISL 420854|B.1.5|Democratic Republic of the Congo|2020-03-25	Africa|hCoV-19/Nigeria/OS125-CV20/2020|EPI ISL 455427|A|Nigeria|2020-03-29	0.0005271617	Africa
Africa|hCoV-19/DRC/5210/2020|EPI ISL 487369|B.1.1.275|Democratic Republic of the Congo|2020-05-01	Africa|hCoV-19/Nigeria/OS125-CV20/2020|EPI ISL 455427|A|Nigeria|2020-03-29	0.0006088427	Africa
Africa|hCoV-19/DRC/523/2020|EPI ISL 420849|B.1.1.1|Democratic Republic of the Congo|2020-03-28	Africa|hCoV-19/Nigeria/OS125-CV20/2020|EPI ISL 455427|A|Nigeria|2020-03-29	0.0007359301	Africa
Africa|hCoV-19/DRC/5240/2020|EPI ISL 496492|B.1|Democratic Republic of the Congo|2020-05-03	Africa|hCoV-19/Nigeria/OS125-CV20/2020|EPI ISL 455427|A|Nigeria|2020-03-29	0.0005319323	Africa
Africa|hCoV-19/DRC/5377/2020|EPI ISL 496513|B.1|Democratic Republic of the Congo|2020-05-04	Africa|hCoV-19/Nigeria/OS125-CV20/2020|EPI ISL 455427|A|Nigeria|2020-03-29	0.0006028605	Africa
Africa|hCoV-19/DRC/5538/2020|EPI ISL 514120|B.1|Democratic Republic of the Congo|2020-05-05	Africa|hCoV-19/Nigeria/OS125-CV20/2020|EPI ISL 455427|A|Nigeria|2020-03-29	0.0005794676	Africa
Africa|hCoV-19/DRC/5651/2020|EPI ISL 496493|B.1.1.1|Democratic Republic of the Congo|2020-05-06	Africa|hCoV-19/Nigeria/OS125-CV20/2020|EPI ISL 455427|A|Nigeria|2020-03-29	0.0007241360	Africa
Africa|hCoV-19/DRC/5705/2020|EPI ISL 496494|B.1.84|Democratic Republic of the Congo|2020-05-06	Africa|hCoV-19/Nigeria/OS125-CV20/2020|EPI ISL 455427|A|Nigeria|2020-03-29	0.0005896870	Africa
Africa|hCoV-19/DRC/5735/2020|EPI ISL 496495|B.1.214|Democratic Republic of the Congo|2020-05-06	Africa|hCoV-19/Nigeria/OS125-CV20/2020|EPI ISL 455427|A|Nigeria|2020-03-29	0.0006520809	Africa
Africa|hCoV-19/DRC/5815/2020|EPI ISL 495629|B.1.214|Democratic Republic of the Congo|2020-05-06	Africa|hCoV-19/Nigeria/OS125-CV20/2020|EPI ISL 455427|A|Nigeria|2020-03-29	0.0006199947	Africa
Africa|hCoV-19/DRC/5907/2020|EPI ISL 496496|B.1.84|Democratic Republic of the Congo|2020-05-07	Africa|hCoV-19/Nigeria/OS125-CV20/2020|EPI ISL 455427|A|Nigeria|2020-03-29	0.0006961636	Africa
Africa|hCoV-19/DRC/5913/2020|EPI ISL 496497|B.1|Democratic Republic of the Congo|2020-05-07	Africa|hCoV-19/Nigeria/OS125-CV20/2020|EPI ISL 455427|A|Nigeria|2020-03-29	0.0006809198	Africa
Africa|hCoV-19/DRC/5927/2020|EPI ISL 496498|B.1.9|Democratic Republic of the Congo|2020-05-07	Africa|hCoV-19/Nigeria/OS125-CV20/2020|EPI ISL 455427|A|Nigeria|2020-03-29	0.0008247347	Africa
Africa|hCoV-19/DRC/5957/2020|EPI ISL 496499|B.1.5|Democratic Republic of the Congo|2020-05-07	Africa|hCoV-19/Nigeria/OS125-CV20/2020|EPI ISL 455427|A|Nigeria|2020-03-29	0.0005307322	Africa
Africa|hCoV-19/DRC/5964/2020|EPI ISL 496500|B.1.178|Democratic Republic of the Congo|2020-05-07	Africa|hCoV-19/Nigeria/OS125-CV20/2020|EPI ISL 455427|A|Nigeria|2020-03-29	0.0005180875	Africa
Africa|hCoV-19/DRC/5996/2020|EPI ISL 496514|B.1.84|Democratic Republic of the Congo|2020-05-08	Africa|hCoV-19/Nigeria/OS125-CV20/2020|EPI ISL 455427|A|Nigeria|2020-03-29	0.0006094545	Africa
Africa|hCoV-19/DRC/6026/2020|EPI ISL 513622|B.1.1.1|Democratic Republic of the Congo|2020-05-08	Africa|hCoV-19/Nigeria/OS125-CV20/2020|EPI ISL 455427|A|Nigeria|2020-03-29	0.0007899579	Africa
Africa|hCoV-19/DRC/6143/2020|EPI ISL 496515|B.1|Democratic Republic of the Congo|2020-05-08	Africa|hCoV-19/Nigeria/OS125-CV20/2020|EPI ISL 455427|A|Nigeria|2020-03-29	0.0005792893	Africa
Africa|hCoV-19/DRC/6151/2020|EPI ISL 513620|B.1.214|Democratic Republic of the Congo|2020-05-08	Africa|hCoV-19/Nigeria/OS125-CV20/2020|EPI ISL 455427|A|Nigeria|2020-03-29	0.0006405764	Africa
Africa|hCoV-19/DRC/6163/2020|EPI ISL 513623|B.1.214|Democratic Republic of the Congo|2020-05-08	Africa|hCoV-19/Nigeria/OS125-CV20/2020|EPI ISL 455427|A|Nigeria|2020-03-29	0.0006456803	Africa
Africa|hCoV-19/DRC/6203/2020|EPI ISL 514109|B.1|Democratic Republic of the Congo|2020-05-09	Africa|hCoV-19/Nigeria/OS125-CV20/2020|EPI ISL 455427|A|Nigeria|2020-03-29	0.0007455123	Africa
Africa|hCoV-19/DRC/6209/2020|EPI ISL 514110|B.1.84|Democratic Republic of the Congo|2020-05-09	Africa|hCoV-19/Nigeria/OS125-CV20/2020|EPI ISL 455427|A|Nigeria|2020-03-29	0.0005669787	Africa
Africa|hCoV-19/DRC/6227/2020|EPI ISL 514121|B.1.84|Democratic Republic of the Congo|2020-05-09	Africa|hCoV-19/Nigeria/OS125-CV20/2020|EPI ISL 455427|A|Nigeria|2020-03-29	0.0005322663	Africa
Africa|hCoV-19/DRC/6313/2020|EPI ISL 496516|B.1.84|Democratic Republic of the Congo|2020-05-09	Africa|hCoV-19/Nigeria/OS125-CV20/2020|EPI ISL 455427|A|Nigeria|2020-03-29	0.0007011533	Africa
Africa|hCoV-19/DRC/6338/2020|EPI ISL 495630|B.1|Democratic Republic of the Congo|2020-05-09	Africa|hCoV-19/Nigeria/OS125-CV20/2020|EPI ISL 455427|A|Nigeria|2020-03-29	0.0006226857	Africa
Africa|hCoV-19/DRC/6341/2020|EPI ISL 495631|B.1|Democratic Republic of the Congo|2020-05-09	Africa|hCoV-19/Nigeria/OS125-CV20/2020|EPI ISL 455427|A|Nigeria|2020-03-29	0.0007373012	Africa
Africa|hCoV-19/DRC/6342/2020|EPI ISL 495632|B.1|Democratic Republic of the Congo|2020-05-09	Africa|hCoV-19/Nigeria/OS125-CV20/2020|EPI ISL 455427|A|Nigeria|2020-03-29	0.0006880947	Africa
Africa|hCoV-19/DRC/6361/2020|EPI ISL 495633|B.1|Democratic Republic of the Congo|2020-05-09	Africa|hCoV-19/Nigeria/OS125-CV20/2020|EPI ISL 455427|A|Nigeria|2020-03-29	0.0005912402	Africa
Africa|hCoV-19/DRC/6380/2020|EPI ISL 513611|B.1.1.275|Democratic Republic of the Congo|2020-05-04	Africa|hCoV-19/Nigeria/OS125-CV20/2020|EPI ISL 455427|A|Nigeria|2020-03-29	0.0006847975	Africa
Africa|hCoV-19/DRC/6384/2020|EPI ISL 513612|B.1.1.275|Democratic Republic of the Congo|2020-05-07	Africa|hCoV-19/Nigeria/OS125-CV20/2020|EPI ISL 455427|A|Nigeria|2020-03-29	0.0005753031	Africa
Africa|hCoV-19/DRC/6386/2020|EPI ISL 513613|B.1.1.275|Democratic Republic of the Congo|2020-05-07	Africa|hCoV-19/Nigeria/OS125-CV20/2020|EPI ISL 455427|A|Nigeria|2020-03-29	0.0006351415	Africa
Africa|hCoV-19/DRC/6389/2020|EPI ISL 513614|B.1.84|Democratic Republic of the Congo|2020-05-07	Africa|hCoV-19/Nigeria/OS125-CV20/2020|EPI ISL 455427|A|Nigeria|2020-03-29	0.0006803446	Africa
Africa|hCoV-19/DRC/6390/2020|EPI ISL 513615|B.1.1.275|Democratic Republic of the Congo|2020-05-04	Africa|hCoV-19/Nigeria/OS125-CV20/2020|EPI ISL 455427|A|Nigeria|2020-03-29	0.0007418413	Africa
Africa|hCoV-19/DRC/6392/2020|EPI ISL 513616|B.1|Democratic Republic of the Congo|2020-05-04	Africa|hCoV-19/Nigeria/OS125-CV20/2020|EPI ISL 455427|A|Nigeria|2020-03-29	0.0005294925	Africa
Africa|hCoV-19/DRC/6395/2020|EPI ISL 513617|B.1.1.275|Democratic Republic of the Congo|2020-05-07	Africa|hCoV-19/Nigeria/OS125-CV20/2020|EPI ISL 455427|A|Nigeria|2020-03-29	0.0007694699	Africa
Africa|hCoV-19/DRC/6398/2020|EPI ISL 513618|B.1.1.275|Democratic Republic of the Congo|2020-05-07	Africa|hCoV-19/Nigeria/OS125-CV20/2020|EPI ISL 455427|A|Nigeria|2020-03-29	0.0006644405	Africa
Africa|hCoV-19/DRC/6724/2020|EPI ISL 495634|B.1|Democratic Republic of the Congo|2020-05-11	Africa|hCoV-19/Nigeria/OS125-CV20/2020|EPI ISL 455427|A|Nigeria|2020-03-29	0.0005315233	Africa
Africa|hCoV-19/DRC/6743/2020|EPI ISL 495635|B.1.149|Democratic Republic of the Congo|2020-05-11	Africa|hCoV-19/Nigeria/OS125-CV20/2020|EPI ISL 455427|A|Nigeria|2020-03-29	0.0005873419	Africa
Africa|hCoV-19/DRC/6783/2020|EPI ISL 496501|B.1.149|Democratic Republic of the Congo|2020-05-11	Africa|hCoV-19/Nigeria/OS125-CV20/2020|EPI ISL 455427|A|Nigeria|2020-03-29	0.0006582273	Africa
Africa|hCoV-19/DRC/6784/2020|EPI ISL 495636|B.1|Democratic Republic of the Congo|2020-05-11	Africa|hCoV-19/Nigeria/OS125-CV20/2020|EPI ISL 455427|A|Nigeria|2020-03-29	0.0005659748	Africa
Africa|hCoV-19/DRC/6786/2020|EPI ISL 495637|B.1.178|Democratic Republic of the Congo|2020-05-11	Africa|hCoV-19/Nigeria/OS125-CV20/2020|EPI ISL 455427|A|Nigeria|2020-03-29	0.0006383500	Africa
Africa|hCoV-19/DRC/6791/2020|EPI ISL 495638|B.1.178|Democratic Republic of the Congo|2020-05-11	Africa|hCoV-19/Nigeria/OS125-CV20/2020|EPI ISL 455427|A|Nigeria|2020-03-29	0.0006052338	Africa
Africa|hCoV-19/DRC/6792/2020|EPI ISL 495639|B.1|Democratic Republic of the Congo|2020-05-11	Africa|hCoV-19/Nigeria/OS125-CV20/2020|EPI ISL 455427|A|Nigeria|2020-03-29	0.0005550845	Africa
Africa|hCoV-19/DRC/6801/2020|EPI ISL 514111|B.1|Democratic Republic of the Congo|2020-05-11	Africa|hCoV-19/Nigeria/OS125-CV20/2020|EPI ISL 455427|A|Nigeria|2020-03-29	0.0007871015	Africa
Africa|hCoV-19/DRC/6853/2020|EPI ISL 496502|B.1.214|Democratic Republic of the Congo|2020-05-11	Africa|hCoV-19/Nigeria/OS125-CV20/2020|EPI ISL 455427|A|Nigeria|2020-03-29	0.0005762608	Africa
Africa|hCoV-19/DRC/6854/2020|EPI ISL 496503|B.1|Democratic Republic of the Congo|2020-05-11	Africa|hCoV-19/Nigeria/OS125-CV20/2020|EPI ISL 455427|A|Nigeria|2020-03-29	0.0007706191	Africa
Africa|hCoV-19/DRC/6875/2020|EPI ISL 496504|B.1|Democratic Republic of the Congo|2020-05-11	Africa|hCoV-19/Nigeria/OS125-CV20/2020|EPI ISL 455427|A|Nigeria|2020-03-29	0.0005669980	Africa
Africa|hCoV-19/DRC/7042/2020|EPI ISL 513592|B.1.214|Democratic Republic of the Congo|2020-05-12	Africa|hCoV-19/Nigeria/OS125-CV20/2020|EPI ISL 455427|A|Nigeria|2020-03-29	0.0006007395	Africa
Africa|hCoV-19/DRC/7061/2020|EPI ISL 513593|B.1|Democratic Republic of the Congo|2020-05-12	Africa|hCoV-19/Nigeria/OS125-CV20/2020|EPI ISL 455427|A|Nigeria|2020-03-29	0.0005498089	Africa
Africa|hCoV-19/DRC/7140/2020|EPI ISL 513594|B.1.214|Democratic Republic of the Congo|2020-05-12	Africa|hCoV-19/Nigeria/OS125-CV20/2020|EPI ISL 455427|A|Nigeria|2020-03-29	0.0007189561	Africa
Africa|hCoV-19/DRC/7200/2020|EPI ISL 514112|B.1|Democratic Republic of the Congo|2020-05-13	Africa|hCoV-19/Nigeria/OS125-CV20/2020|EPI ISL 455427|A|Nigeria|2020-03-29	0.0007763895	Africa
Africa|hCoV-19/DRC/7211/2020|EPI ISL 514122|B.1.149|Democratic Republic of the Congo|2020-05-13	Africa|hCoV-19/Nigeria/OS125-CV20/2020|EPI ISL 455427|A|Nigeria|2020-03-29	0.0007078023	Africa
Africa|hCoV-19/DRC/7248/2020|EPI ISL 514123|B.1|Democratic Republic of the Congo|2020-05-13	Africa|hCoV-19/Nigeria/OS125-CV20/2020|EPI ISL 455427|A|Nigeria|2020-03-29	0.0005431130	Africa
Africa|hCoV-19/DRC/7255/2020|EPI ISL 514124|B.1.149|Democratic Republic of the Congo|2020-05-13	Africa|hCoV-19/Nigeria/OS125-CV20/2020|EPI ISL 455427|A|Nigeria|2020-03-29	0.0007139715	Africa
Africa|hCoV-19/DRC/73/2020|EPI ISL 417941|B.1.178|Democratic Republic of the Congo|2020-03-18	Africa|hCoV-19/Nigeria/OS125-CV20/2020|EPI ISL 455427|A|Nigeria|2020-03-29	0.0005651900	Africa
Africa|hCoV-19/DRC/7386/2020|EPI ISL 513595|B.1.5|Democratic Republic of the Congo|2020-05-14	Africa|hCoV-19/Nigeria/OS125-CV20/2020|EPI ISL 455427|A|Nigeria|2020-03-29	0.0005098723	Africa
Africa|hCoV-19/DRC/7430/2020|EPI ISL 496517|B.1.1.1|Democratic Republic of the Congo|2020-05-14	Africa|hCoV-19/Nigeria/OS125-CV20/2020|EPI ISL 455427|A|Nigeria|2020-03-29	0.0008931260	Africa
Africa|hCoV-19/DRC/7434/2020|EPI ISL 513621|B.1.1.1|Democratic Republic of the Congo|2020-05-14	Africa|hCoV-19/Nigeria/OS125-CV20/2020|EPI ISL 455427|A|Nigeria|2020-03-29	0.0008695734	Africa
Africa|hCoV-19/DRC/7471/2020|EPI ISL 513596|B.1.214|Democratic Republic of the Congo|2020-05-14	Africa|hCoV-19/Nigeria/OS125-CV20/2020|EPI ISL 455427|A|Nigeria|2020-03-29	0.0007119764	Africa
Africa|hCoV-19/DRC/7488/2020|EPI ISL 514113|B.1.1|Democratic Republic of the Congo|2020-05-14	Africa|hCoV-19/Nigeria/OS125-CV20/2020|EPI ISL 455427|A|Nigeria|2020-03-29	0.0006023417	Africa
Africa|hCoV-19/DRC/7713/2020|EPI ISL 495640|B.1|Democratic Republic of the Congo|2020-05-14	Africa|hCoV-19/Nigeria/OS125-CV20/2020|EPI ISL 455427|A|Nigeria|2020-03-29	0.0007999067	Africa
Africa|hCoV-19/DRC/7864/2020|EPI ISL 496505|B.1.214|Democratic Republic of the Congo|2020-05-15	Africa|hCoV-19/Nigeria/OS125-CV20/2020|EPI ISL 455427|A|Nigeria|2020-03-29	0.0006862243	Africa
Africa|hCoV-19/DRC/7920/2020|EPI ISL 495641|B.1|Democratic Republic of the Congo|2020-05-15	Africa|hCoV-19/Nigeria/OS125-CV20/2020|EPI ISL 455427|A|Nigeria|2020-03-29	0.0006739703	Africa
Africa|hCoV-19/DRC/80/2020|EPI ISL 417942|B.1.178|Democratic Republic of the Congo|2020-03-18	Africa|hCoV-19/Nigeria/OS125-CV20/2020|EPI ISL 455427|A|Nigeria|2020-03-29	0.0005263283	Africa
Africa|hCoV-19/DRC/8018/2020|EPI ISL 514125|B.1.5|Democratic Republic of the Congo|2020-05-15	Africa|hCoV-19/Nigeria/OS125-CV20/2020|EPI ISL 455427|A|Nigeria|2020-03-29	0.0006978748	Africa
Africa|hCoV-19/DRC/81/2020|EPI ISL 417944|B.1.9|Democratic Republic of the Congo|2020-03-18	Africa|hCoV-19/Nigeria/OS125-CV20/2020|EPI ISL 455427|A|Nigeria|2020-03-29	0.0005984605	Africa
Africa|hCoV-19/DRC/82/2020|EPI ISL 417946|B.1.5|Democratic Republic of the Congo|2020-03-18	Africa|hCoV-19/Nigeria/OS125-CV20/2020|EPI ISL 455427|A|Nigeria|2020-03-29	0.0005244517	Africa
Africa|hCoV-19/DRC/94/2020|EPI ISL 417947|B.1|Democratic Republic of the Congo|2020-03-19	Africa|hCoV-19/Nigeria/OS125-CV20/2020|EPI ISL 455427|A|Nigeria|2020-03-29	0.0005594523	Africa
Africa|hCoV-19/DRC/998/2020|EPI ISL 429254|B.1|Democratic Republic of the Congo|2020-04-03	Africa|hCoV-19/Nigeria/OS125-CV20/2020|EPI ISL 455427|A|Nigeria|2020-03-29	0.0005536148	Africa
Africa|hCoV-19/DRC/KN-0038/2020|EPI ISL 417434|B.1.128|Democratic Republic of the Congo|2020-03-14	Africa|hCoV-19/Nigeria/OS125-CV20/2020|EPI ISL 455427|A|Nigeria|2020-03-29	0.0006988248	Africa
Africa|hCoV-19/DRC/KN-0054/2020|EPI ISL 417437|B.1.178|Democratic Republic of the Congo|2020-03-17	Africa|hCoV-19/Nigeria/OS125-CV20/2020|EPI ISL 455427|A|Nigeria|2020-03-29	0.0005945706	Africa
Africa|hCoV-19/DRC/KN-0058/2020|EPI ISL 417438|B.1|Democratic Republic of the Congo|2020-03-17	Africa|hCoV-19/Nigeria/OS125-CV20/2020|EPI ISL 455427|A|Nigeria|2020-03-29	0.0004936068	Africa
Africa|hCoV-19/DRC/KN-0060/2020|EPI ISL 417440|B.1|Democratic Republic of the Congo|2020-03-17	Africa|hCoV-19/Nigeria/OS125-CV20/2020|EPI ISL 455427|A|Nigeria|2020-03-29	0.0005956442	Africa
Africa|hCoV-19/DRC/KN-0070/2020|EPI ISL 417441|B.1.178|Democratic Republic of the Congo|2020-03-17	Africa|hCoV-19/Nigeria/OS125-CV20/2020|EPI ISL 455427|A|Nigeria|2020-03-29	0.0005010489	Africa
Africa|hCoV-19/DRC/KN-0072/2020|EPI ISL 417442|B.1.178|Democratic Republic of the Congo|2020-03-18	Africa|hCoV-19/Nigeria/OS125-CV20/2020|EPI ISL 455427|A|Nigeria|2020-03-29	0.0005618748	Africa
Africa|hCoV-19/DRC/KN-13/2020|EPI ISL 414647|B.1|Democratic Republic of the Congo|2020-03-09	Africa|hCoV-19/Nigeria/OS125-CV20/2020|EPI ISL 455427|A|Nigeria|2020-03-29	0.0005054554	Africa
Africa|hCoV-19/Egypt/Army-MCL001/2020|EPI ISL 510526|B.1|Egypt|2020-06-01	Africa|hCoV-19/Nigeria/OS125-CV20/2020|EPI ISL 455427|A|Nigeria|2020-03-29	0.0006294533	Africa
Africa|hCoV-19/Egypt/C-CU001a-S1/2020|EPI ISL 529031|B.1.255|Egypt|2020-05-19	Africa|hCoV-19/Nigeria/OS125-CV20/2020|EPI ISL 455427|A|Nigeria|2020-03-29	0.0007344123	Africa
Africa|hCoV-19/Egypt/C-CU002b-S3/2020|EPI ISL 529032|B.1.1.1|Egypt|2020-06-19	Africa|hCoV-19/Nigeria/OS125-CV20/2020|EPI ISL 455427|A|Nigeria|2020-03-29	0.0009794924	Africa
Africa|hCoV-19/Egypt/C-VSVRI-SERVAC/2020|EPI ISL 528386|B.1.255|Egypt|2020-08-22	Africa|hCoV-19/Nigeria/OS125-CV20/2020|EPI ISL 455427|A|Nigeria|2020-03-29	0.0005594524	Africa
Africa|hCoV-19/Egypt/CUNCI-7I028/2020|EPI ISL 524426|B.1.255|Egypt|2020-07-19	Africa|hCoV-19/Nigeria/OS125-CV20/2020|EPI ISL 455427|A|Nigeria|2020-03-29	0.0005594524	Africa
Africa|hCoV-19/Egypt/CUNCI-HGC002/2020|EPI ISL 468045|B.1|Egypt|2020-05-02	Africa|hCoV-19/Nigeria/OS125-CV20/2020|EPI ISL 455427|A|Nigeria|2020-03-29	0.0005247270	Africa
Africa|hCoV-19/Egypt/CUNCI-HGC004/2020|EPI ISL 468048|B.1|Egypt|2020-05-02	Africa|hCoV-19/Nigeria/OS125-CV20/2020|EPI ISL 455427|A|Nigeria|2020-03-29	0.0005595641	Africa
Africa|hCoV-19/Egypt/CUNCI-HGC005/2020|EPI ISL 468052|B.1|Egypt|2020-05-02	Africa|hCoV-19/Nigeria/OS125-CV20/2020|EPI ISL 455427|A|Nigeria|2020-03-29	0.0006295712	Africa
Africa|hCoV-19/Egypt/CUNCI-HGC006/2020|EPI ISL 468050|B.1|Egypt|2020-05-02	Africa|hCoV-19/Nigeria/OS125-CV20/2020|EPI ISL 455427|A|Nigeria|2020-03-29	0.0006294477	Africa
Africa|hCoV-19/Egypt/CUNCI-HGC007-2/2020|EPI ISL 468054|B.1|Egypt|2020-05-02	Africa|hCoV-19/Nigeria/OS125-CV20/2020|EPI ISL 455427|A|Nigeria|2020-03-29	0.0006294257	Africa
Africa|hCoV-19/Egypt/CUNCI-HGC007/2020|EPI ISL 468046|B.1|Egypt|2020-05-02	Africa|hCoV-19/Nigeria/OS125-CV20/2020|EPI ISL 455427|A|Nigeria|2020-03-29	0.0006295579	Africa
Africa|hCoV-19/Egypt/CUNCI-HGC008/2020|EPI ISL 468044|B.1|Egypt|2020-05-02	Africa|hCoV-19/Nigeria/OS125-CV20/2020|EPI ISL 455427|A|Nigeria|2020-03-29	0.0006295798	Africa
Africa|hCoV-19/Egypt/CUNCI-HGC009/2020|EPI ISL 468053|B.1|Egypt|2020-05-02	Africa|hCoV-19/Nigeria/OS125-CV20/2020|EPI ISL 455427|A|Nigeria|2020-03-29	0.0005248003	Africa
Africa|hCoV-19/Egypt/CUNCI-HGC010/2020|EPI ISL 468055|B.1.247|Egypt|2020-05-02	Africa|hCoV-19/Nigeria/OS125-CV20/2020|EPI ISL 455427|A|Nigeria|2020-03-29	0.0008045720	Africa
Africa|hCoV-19/Egypt/CUNCI-HGC011/2020|EPI ISL 468059|B.1|Egypt|2020-05-02	Africa|hCoV-19/Nigeria/OS125-CV20/2020|EPI ISL 455427|A|Nigeria|2020-03-29	0.0005946116	Africa
Africa|hCoV-19/Egypt/CUNCI-HGC012/2020|EPI ISL 468051|B.1.255|Egypt|2020-05-02	Africa|hCoV-19/Nigeria/OS125-CV20/2020|EPI ISL 455427|A|Nigeria|2020-03-29	0.0007695513	Africa
Africa|hCoV-19/Egypt/CUNCI-HGC013/2020|EPI ISL 468047|B.1.201|Egypt|2020-05-02	Africa|hCoV-19/Nigeria/OS125-CV20/2020|EPI ISL 455427|A|Nigeria|2020-03-29	0.0006995697	Africa
Africa|hCoV-19/Egypt/CUNCI-HGC014/2020|EPI ISL 468060|B.1.5|Egypt|2020-05-02	Africa|hCoV-19/Nigeria/OS125-CV20/2020|EPI ISL 455427|A|Nigeria|2020-03-29	0.0004896836	Africa
Africa|hCoV-19/Egypt/CUNCI-HGC015/2020|EPI ISL 468056|B.1|Egypt|2020-05-02	Africa|hCoV-19/Nigeria/OS125-CV20/2020|EPI ISL 455427|A|Nigeria|2020-03-29	0.0004546807	Africa
Africa|hCoV-19/Egypt/CUNCI-HGC016/2020|EPI ISL 468058|B.1|Egypt|2020-05-02	Africa|hCoV-19/Nigeria/OS125-CV20/2020|EPI ISL 455427|A|Nigeria|2020-03-29	0.0006308592	Africa
Africa|hCoV-19/Egypt/CUNCI-HGC021/2020|EPI ISL 468061|B.1|Egypt|2020-05-02	Africa|hCoV-19/Nigeria/OS125-CV20/2020|EPI ISL 455427|A|Nigeria|2020-03-29	0.0006303797	Africa
Africa|hCoV-19/Egypt/CUNCI-HGC023/2020|EPI ISL 468057|B.1.5|Egypt|2020-05-02	Africa|hCoV-19/Nigeria/OS125-CV20/2020|EPI ISL 455427|A|Nigeria|2020-03-29	0.0005247215	Africa
Africa|hCoV-19/Egypt/CUNCI-HGC028/2020|EPI ISL 468062|B.1|Egypt|2020-05-02	Africa|hCoV-19/Nigeria/OS125-CV20/2020|EPI ISL 455427|A|Nigeria|2020-03-29	0.0003853491	Africa
Africa|hCoV-19/Egypt/CUNCI-HGC3I011/2020|EPI ISL 479697|B.1|Egypt|2020-06-02	Africa|hCoV-19/Nigeria/OS125-CV20/2020|EPI ISL 455427|A|Nigeria|2020-03-29	0.0005944860	Africa
Africa|hCoV-19/Egypt/CUNCI-HGC3I012/2020|EPI ISL 479693|B.1.255|Egypt|2020-06-02	Africa|hCoV-19/Nigeria/OS125-CV20/2020|EPI ISL 455427|A|Nigeria|2020-03-29	0.0007693898	Africa
Africa|hCoV-19/Egypt/CUNCI-HGC3I013/2020|EPI ISL 479694|B.1.201|Egypt|2020-06-02	Africa|hCoV-19/Nigeria/OS125-CV20/2020|EPI ISL 455427|A|Nigeria|2020-03-29	0.0006994229	Africa
Africa|hCoV-19/Egypt/CUNCI-HGC3I014/2020|EPI ISL 479696|B.1.5|Egypt|2020-06-02	Africa|hCoV-19/Nigeria/OS125-CV20/2020|EPI ISL 455427|A|Nigeria|2020-03-29	0.0004895637	Africa
Africa|hCoV-19/Egypt/CUNCI-HGC3I02/2020|EPI ISL 479686|B.1|Egypt|2020-06-02	Africa|hCoV-19/Nigeria/OS125-CV20/2020|EPI ISL 455427|A|Nigeria|2020-03-29	0.0004546059	Africa
Africa|hCoV-19/Egypt/CUNCI-HGC3I023/2020|EPI ISL 479695|B.1.5|Egypt|2020-06-02	Africa|hCoV-19/Nigeria/OS125-CV20/2020|EPI ISL 455427|A|Nigeria|2020-03-29	0.0005246114	Africa
Africa|hCoV-19/Egypt/CUNCI-HGC3I025/2020|EPI ISL 479691|B.1|Egypt|2020-06-02	Africa|hCoV-19/Nigeria/OS125-CV20/2020|EPI ISL 455427|A|Nigeria|2020-03-29	0.0005945614	Africa
Africa|hCoV-19/Egypt/CUNCI-HGC3I03/2020|EPI ISL 479687|B.1|Egypt|2020-06-02	Africa|hCoV-19/Nigeria/OS125-CV20/2020|EPI ISL 455427|A|Nigeria|2020-03-29	0.0006294256	Africa
Africa|hCoV-19/Egypt/CUNCI-HGC3I05/2020|EPI ISL 479690|B.1|Egypt|2020-06-02	Africa|hCoV-19/Nigeria/OS125-CV20/2020|EPI ISL 455427|A|Nigeria|2020-03-29	0.0006294391	Africa
Africa|hCoV-19/Egypt/CUNCI-HGC3I06/2020|EPI ISL 479688|B.1|Egypt|2020-06-02	Africa|hCoV-19/Nigeria/OS125-CV20/2020|EPI ISL 455427|A|Nigeria|2020-03-29	0.0006294477	Africa
Africa|hCoV-19/Egypt/CUNCI-HGC3I08/2020|EPI ISL 479698|B.1|Egypt|2020-06-02	Africa|hCoV-19/Nigeria/OS125-CV20/2020|EPI ISL 455427|A|Nigeria|2020-03-29	0.0006294476	Africa
Africa|hCoV-19/Egypt/CUNCI-HGC3I09/2020|EPI ISL 479692|B.1|Egypt|2020-06-02	Africa|hCoV-19/Nigeria/OS125-CV20/2020|EPI ISL 455427|A|Nigeria|2020-03-29	0.0005246901	Africa
Africa|hCoV-19/Egypt/CUNCI-HGC4I003/2020|EPI ISL 479699|B.1.1.247|Egypt|2020-06-02	Africa|hCoV-19/Nigeria/OS125-CV20/2020|EPI ISL 455427|A|Nigeria|2020-03-29	0.0008395534	Africa
Africa|hCoV-19/Egypt/CUNCI-HGC4I004/2020|EPI ISL 479700|B.1.1.296|Egypt|2020-06-02	Africa|hCoV-19/Nigeria/OS125-CV20/2020|EPI ISL 455427|A|Nigeria|2020-03-29	0.0007344867	Africa
Africa|hCoV-19/Egypt/CUNCI-HGC4I015/2020|EPI ISL 479728|B.1.1.123|Egypt|2020-06-02	Africa|hCoV-19/Nigeria/OS125-CV20/2020|EPI ISL 455427|A|Nigeria|2020-03-29	0.0007695479	Africa
Africa|hCoV-19/Egypt/CUNCI-HGC4I022/2020|EPI ISL 479705|B.1.1|Egypt|2020-06-02	Africa|hCoV-19/Nigeria/OS125-CV20/2020|EPI ISL 455427|A|Nigeria|2020-03-29	0.0008395536	Africa
Africa|hCoV-19/Egypt/CUNCI-HGC4I023/2020|EPI ISL 479729|B.1.1.247|Egypt|2020-06-02	Africa|hCoV-19/Nigeria/OS125-CV20/2020|EPI ISL 455427|A|Nigeria|2020-03-29	0.0006996188	Africa
Africa|hCoV-19/Egypt/CUNCI-HGC4I025/2020|EPI ISL 479706|B.1.255|Egypt|2020-06-02	Africa|hCoV-19/Nigeria/OS125-CV20/2020|EPI ISL 455427|A|Nigeria|2020-03-29	0.0006994300	Africa
Africa|hCoV-19/Egypt/CUNCI-HGC4I026/2020|EPI ISL 479702|B.1|Egypt|2020-06-02	Africa|hCoV-19/Nigeria/OS125-CV20/2020|EPI ISL 455427|A|Nigeria|2020-03-29	0.0007001082	Africa
Africa|hCoV-19/Egypt/CUNCI-HGC4I029/2020|EPI ISL 479701|B.1.1.1|Egypt|2020-06-02	Africa|hCoV-19/Nigeria/OS125-CV20/2020|EPI ISL 455427|A|Nigeria|2020-03-29	0.0008745045	Africa
Africa|hCoV-19/Egypt/CUNCI-HGC4I030/2020|EPI ISL 479703|B.1|Egypt|2020-06-02	Africa|hCoV-19/Nigeria/OS125-CV20/2020|EPI ISL 455427|A|Nigeria|2020-03-29	0.0006994085	Africa
Africa|hCoV-19/Egypt/CUNCI-HGC4I031/2020|EPI ISL 479707|B.1.1.1|Egypt|2020-06-02	Africa|hCoV-19/Nigeria/OS125-CV20/2020|EPI ISL 455427|A|Nigeria|2020-03-29	0.0009095227	Africa
Africa|hCoV-19/Egypt/CUNCI-HGC4I032/2020|EPI ISL 479709|B.1.1|Egypt|2020-06-02	Africa|hCoV-19/Nigeria/OS125-CV20/2020|EPI ISL 455427|A|Nigeria|2020-03-29	0.0007351550	Africa
Africa|hCoV-19/Egypt/CUNCI-HGC4I033/2020|EPI ISL 479704|B.1|Egypt|2020-06-02	Africa|hCoV-19/Nigeria/OS125-CV20/2020|EPI ISL 455427|A|Nigeria|2020-03-29	0.0004546378	Africa
Africa|hCoV-19/Egypt/CUNCI-HGC4I034/2020|EPI ISL 479708|B.1.255|Egypt|2020-06-02	Africa|hCoV-19/Nigeria/OS125-CV20/2020|EPI ISL 455427|A|Nigeria|2020-03-29	0.0005594523	Africa
Africa|hCoV-19/Egypt/CUNCI-HGC5I001/2020|EPI ISL 479710|B.1.1|Egypt|2020-06-02	Africa|hCoV-19/Nigeria/OS125-CV20/2020|EPI ISL 455427|A|Nigeria|2020-03-29	0.0005947509	Africa
Africa|hCoV-19/Egypt/CUNCI-HGC5I003/2020|EPI ISL 479711|B.1|Egypt|2020-06-02	Africa|hCoV-19/Nigeria/OS125-CV20/2020|EPI ISL 455427|A|Nigeria|2020-03-29	0.0005945137	Africa
Africa|hCoV-19/Egypt/CUNCI-HGC5I010/2020|EPI ISL 479730|B.1.1|Egypt|2020-06-02	Africa|hCoV-19/Nigeria/OS125-CV20/2020|EPI ISL 455427|A|Nigeria|2020-03-29	0.0005246849	Africa
Africa|hCoV-19/Egypt/CUNCI-HGC5I011/2020|EPI ISL 479712|B.1.1|Egypt|2020-06-02	Africa|hCoV-19/Nigeria/OS125-CV20/2020|EPI ISL 455427|A|Nigeria|2020-03-29	0.0005946675	Africa
Africa|hCoV-19/Egypt/CUNCI-HGC5I012/2020|EPI ISL 479713|B.1.1|Egypt|2020-06-02	Africa|hCoV-19/Nigeria/OS125-CV20/2020|EPI ISL 455427|A|Nigeria|2020-03-29	0.0006294851	Africa
Africa|hCoV-19/Egypt/CUNCI-HGC5I014/2020|EPI ISL 479714|B.1.255|Egypt|2020-06-02	Africa|hCoV-19/Nigeria/OS125-CV20/2020|EPI ISL 455427|A|Nigeria|2020-03-29	0.0006994545	Africa
Africa|hCoV-19/Egypt/CUNCI-HGC5I015/2020|EPI ISL 475722|B.1.255|Egypt|2020-05-02	Africa|hCoV-19/Nigeria/OS125-CV20/2020|EPI ISL 455427|A|Nigeria|2020-03-29	0.0006996748	Africa
Africa|hCoV-19/Egypt/CUNCI-HGC5I016/2020|EPI ISL 479731|B.1|Egypt|2020-06-02	Africa|hCoV-19/Nigeria/OS125-CV20/2020|EPI ISL 455427|A|Nigeria|2020-03-29	0.0005944660	Africa
Africa|hCoV-19/Egypt/CUNCI-HGC5I022/2020|EPI ISL 479715|B.1.1|Egypt|2020-06-02	Africa|hCoV-19/Nigeria/OS125-CV20/2020|EPI ISL 455427|A|Nigeria|2020-03-29	0.0006644936	Africa
Africa|hCoV-19/Egypt/CUNCI-HGC5I025/2020|EPI ISL 479716|A|Egypt|2020-06-02	Africa|hCoV-19/Nigeria/OS125-CV20/2020|EPI ISL 455427|A|Nigeria|2020-03-29	0.0002451819	Africa
Africa|hCoV-19/Egypt/CUNCI-HGC5I026/2020|EPI ISL 479735|B.1.5|Egypt|2020-06-02	Africa|hCoV-19/Nigeria/OS125-CV20/2020|EPI ISL 455427|A|Nigeria|2020-03-29	0.0006297090	Africa
Africa|hCoV-19/Egypt/CUNCI-HGC5I029/2020|EPI ISL 479734|B.1|Egypt|2020-06-02	Africa|hCoV-19/Nigeria/OS125-CV20/2020|EPI ISL 455427|A|Nigeria|2020-03-29	0.0005245856	Africa
Africa|hCoV-19/Egypt/CUNCI-HGC5I030/2020|EPI ISL 479721|B.1.5|Egypt|2020-06-02	Africa|hCoV-19/Nigeria/OS125-CV20/2020|EPI ISL 455427|A|Nigeria|2020-03-29	0.0004546488	Africa
Africa|hCoV-19/Egypt/CUNCI-HGC5I033/2020|EPI ISL 479717|B.1.5|Egypt|2020-06-02	Africa|hCoV-19/Nigeria/OS125-CV20/2020|EPI ISL 455427|A|Nigeria|2020-03-29	0.0004897003	Africa
Africa|hCoV-19/Egypt/CUNCI-HGC5I034/2020|EPI ISL 479720|B.1.5|Egypt|2020-06-02	Africa|hCoV-19/Nigeria/OS125-CV20/2020|EPI ISL 455427|A|Nigeria|2020-03-29	0.0004895344	Africa
Africa|hCoV-19/Egypt/CUNCI-HGC6I002/2020|EPI ISL 479719|B.1.1.1|Egypt|2020-06-02	Africa|hCoV-19/Nigeria/OS125-CV20/2020|EPI ISL 455427|A|Nigeria|2020-03-29	0.0008744832	Africa
Africa|hCoV-19/Egypt/CUNCI-HGC6I003/2020|EPI ISL 479718|B.1.5|Egypt|2020-06-02	Africa|hCoV-19/Nigeria/OS125-CV20/2020|EPI ISL 455427|A|Nigeria|2020-03-29	0.0005245545	Africa
Africa|hCoV-19/Egypt/CUNCI-HGC6I007/2020|EPI ISL 479722|B.1|Egypt|2020-06-02	Africa|hCoV-19/Nigeria/OS125-CV20/2020|EPI ISL 455427|A|Nigeria|2020-03-29	0.0005596696	Africa
Africa|hCoV-19/Egypt/CUNCI-HGC6I010/2020|EPI ISL 478672|B.1|Egypt|2020-06-02	Africa|hCoV-19/Nigeria/OS125-CV20/2020|EPI ISL 455427|A|Nigeria|2020-03-29	0.0005944305	Africa
Africa|hCoV-19/Egypt/CUNCI-HGC6I011/2020|EPI ISL 479727|A|Egypt|2020-06-02	Africa|hCoV-19/Nigeria/OS125-CV20/2020|EPI ISL 455427|A|Nigeria|2020-03-29	0.0004195566	Africa
Africa|hCoV-19/Egypt/CUNCI-HGC6I015/2020|EPI ISL 479725|B.1.1|Egypt|2020-06-02	Africa|hCoV-19/Nigeria/OS125-CV20/2020|EPI ISL 455427|A|Nigeria|2020-03-29	0.0007694272	Africa
Africa|hCoV-19/Egypt/CUNCI-HGC6I016/2020|EPI ISL 475723|B.1.247|Egypt|2020-06-02	Africa|hCoV-19/Nigeria/OS125-CV20/2020|EPI ISL 455427|A|Nigeria|2020-03-29	0.0007699548	Africa
Africa|hCoV-19/Egypt/CUNCI-HGC6I024/2020|EPI ISL 479732|B.1.1.247|Egypt|2020-06-02	Africa|hCoV-19/Nigeria/OS125-CV20/2020|EPI ISL 455427|A|Nigeria|2020-03-29	0.0007002307	Africa
Africa|hCoV-19/Egypt/CUNCI-HGC6I026/2020|EPI ISL 479724|B.1.1.1|Egypt|2020-06-02	Africa|hCoV-19/Nigeria/OS125-CV20/2020|EPI ISL 455427|A|Nigeria|2020-03-29	0.0009094807	Africa
Africa|hCoV-19/Egypt/CUNCI-HGC6I029/2020|EPI ISL 477161|B.1.255|Egypt|2020-06-02	Africa|hCoV-19/Nigeria/OS125-CV20/2020|EPI ISL 455427|A|Nigeria|2020-03-29	0.0006294388	Africa
Africa|hCoV-19/Egypt/CUNCI-HGC6I031/2020|EPI ISL 475724|B.1.1.1|Egypt|2020-06-02	Africa|hCoV-19/Nigeria/OS125-CV20/2020|EPI ISL 455427|A|Nigeria|2020-03-29	0.0008049216	Africa
Africa|hCoV-19/Egypt/CUNCI-HGC6I032/2020|EPI ISL 479733|B.1.1.1|Egypt|2020-06-02	Africa|hCoV-19/Nigeria/OS125-CV20/2020|EPI ISL 455427|A|Nigeria|2020-03-29	0.0008745139	Africa
Africa|hCoV-19/Egypt/CUNCI-HGC6I033/2020|EPI ISL 479723|B.1.1.1|Egypt|2020-06-02	Africa|hCoV-19/Nigeria/OS125-CV20/2020|EPI ISL 455427|A|Nigeria|2020-03-29	0.0008045669	Africa
Africa|hCoV-19/Egypt/CUNCI-HGC7I01/2020|EPI ISL 529141|B.1|Egypt|2020-07-19	Africa|hCoV-19/Nigeria/OS125-CV20/2020|EPI ISL 455427|A|Nigeria|2020-03-29	0.0007344246	Africa
Africa|hCoV-19/Egypt/CUNCI-HGC7I02/2020|EPI ISL 529142|A|Egypt|2020-07-19	Africa|hCoV-19/Nigeria/OS125-CV20/2020|EPI ISL 455427|A|Nigeria|2020-03-29	0.0003845722	Africa
Africa|hCoV-19/Egypt/CUNCI-HGC7I07/2020|EPI ISL 529145|B.1|Egypt|2020-07-19	Africa|hCoV-19/Nigeria/OS125-CV20/2020|EPI ISL 455427|A|Nigeria|2020-03-29	0.0006994546	Africa
Africa|hCoV-19/Egypt/EGY-020/2020|EPI ISL 526975|B.1|Egypt|2020-08-14	Africa|hCoV-19/Nigeria/OS125-CV20/2020|EPI ISL 455427|A|Nigeria|2020-03-29	0.0006294543	Africa
Africa|hCoV-19/Egypt/EGY-041/2020|EPI ISL 526997|B.1|Egypt|2020-08-22	Africa|hCoV-19/Nigeria/OS125-CV20/2020|EPI ISL 455427|A|Nigeria|2020-03-29	0.0006294545	Africa
Africa|hCoV-19/Egypt/EGY-S031/2020|EPI ISL 526986|B.1|Egypt|2020-08-17	Africa|hCoV-19/Nigeria/OS125-CV20/2020|EPI ISL 455427|A|Nigeria|2020-03-29	0.0006294545	Africa
Africa|hCoV-19/Egypt/HCoV2-Egy-002/2020|EPI ISL 510532|B.1|Egypt|2020-06-02	Africa|hCoV-19/Nigeria/OS125-CV20/2020|EPI ISL 455427|A|Nigeria|2020-03-29	0.0006294545	Africa
Africa|hCoV-19/Egypt/MASRI-005/2020|EPI ISL 482759|B.1|Egypt|2020-04-30	Africa|hCoV-19/Nigeria/OS125-CV20/2020|EPI ISL 455427|A|Nigeria|2020-03-29	0.0005594409	Africa
Africa|hCoV-19/Egypt/MASRI-007/2020|EPI ISL 482760|B.1|Egypt|2020-04-28	Africa|hCoV-19/Nigeria/OS125-CV20/2020|EPI ISL 455427|A|Nigeria|2020-03-29	0.0006298284	Africa
Africa|hCoV-19/Egypt/MASRI-008/2020|EPI ISL 482761|B.1|Egypt|2020-04-30	Africa|hCoV-19/Nigeria/OS125-CV20/2020|EPI ISL 455427|A|Nigeria|2020-03-29	0.0005629292	Africa
Africa|hCoV-19/Egypt/MASRI-009/2020|EPI ISL 483035|A|Egypt|2020-04-30	Africa|hCoV-19/Nigeria/OS125-CV20/2020|EPI ISL 455427|A|Nigeria|2020-03-29	0.0002446857	Africa
Africa|hCoV-19/Egypt/MASRI-011/2020|EPI ISL 482762|B.1|Egypt|2020-05-05	Africa|hCoV-19/Nigeria/OS125-CV20/2020|EPI ISL 455427|A|Nigeria|2020-03-29	0.0006295423	Africa
Africa|hCoV-19/Egypt/MASRI-012/2020|EPI ISL 482763|B.1|Egypt|2020-05-05	Africa|hCoV-19/Nigeria/OS125-CV20/2020|EPI ISL 455427|A|Nigeria|2020-03-29	0.0005244648	Africa
Africa|hCoV-19/Egypt/MASRI-014/2020|EPI ISL 482765|B.1|Egypt|2020-04-30	Africa|hCoV-19/Nigeria/OS125-CV20/2020|EPI ISL 455427|A|Nigeria|2020-03-29	0.0007695398	Africa
Africa|hCoV-19/Egypt/MASRI-015/2020|EPI ISL 482766|B.1.36|Egypt|2020-05-11	Africa|hCoV-19/Nigeria/OS125-CV20/2020|EPI ISL 455427|A|Nigeria|2020-03-29	0.0008394154	Africa
Africa|hCoV-19/Egypt/MASRI-016/2020|EPI ISL 482767|B.1|Egypt|2020-05-11	Africa|hCoV-19/Nigeria/OS125-CV20/2020|EPI ISL 455427|A|Nigeria|2020-03-29	0.0007700783	Africa
Africa|hCoV-19/Egypt/MASRI-018/2020|EPI ISL 483036|A|Egypt|2020-05-10	Africa|hCoV-19/Nigeria/OS125-CV20/2020|EPI ISL 455427|A|Nigeria|2020-03-29	0.0003873891	Africa
Africa|hCoV-19/Egypt/MASRI-020/2020|EPI ISL 483037|B.1|Egypt|2020-05-13	Africa|hCoV-19/Nigeria/OS125-CV20/2020|EPI ISL 455427|A|Nigeria|2020-03-29	0.0008484185	Africa
Africa|hCoV-19/Egypt/MASRI-022/2020|EPI ISL 482768|B.1.255|Egypt|2020-05-13	Africa|hCoV-19/Nigeria/OS125-CV20/2020|EPI ISL 455427|A|Nigeria|2020-03-29	0.0007706781	Africa
Africa|hCoV-19/Egypt/MASRI-023/2020|EPI ISL 482769|B.1|Egypt|2020-05-11	Africa|hCoV-19/Nigeria/OS125-CV20/2020|EPI ISL 455427|A|Nigeria|2020-03-29	0.0005601039	Africa
Africa|hCoV-19/Egypt/MASRI-024/2020|EPI ISL 482770|B.1|Egypt|2020-05-11	Africa|hCoV-19/Nigeria/OS125-CV20/2020|EPI ISL 455427|A|Nigeria|2020-03-29	0.0006294321	Africa
Africa|hCoV-19/Egypt/MASRI-025/2020|EPI ISL 482771|B.1|Egypt|2020-05-10	Africa|hCoV-19/Nigeria/OS125-CV20/2020|EPI ISL 455427|A|Nigeria|2020-03-29	0.0007697632	Africa
Africa|hCoV-19/Egypt/MASRI-026/2020|EPI ISL 482772|B.1|Egypt|2020-05-10	Africa|hCoV-19/Nigeria/OS125-CV20/2020|EPI ISL 455427|A|Nigeria|2020-03-29	0.0006995354	Africa
Africa|hCoV-19/Egypt/MASRI-027/2020|EPI ISL 482773|B.1.1.123|Egypt|2020-05-08	Africa|hCoV-19/Nigeria/OS125-CV20/2020|EPI ISL 455427|A|Nigeria|2020-03-29	0.0006652519	Africa
Africa|hCoV-19/Egypt/MASRI-028/2020|EPI ISL 483038|B.1|Egypt|2020-05-13	Africa|hCoV-19/Nigeria/OS125-CV20/2020|EPI ISL 455427|A|Nigeria|2020-03-29	0.0006644307	Africa
Africa|hCoV-19/Egypt/MASRI-029/2020|EPI ISL 482774|B.1|Egypt|2020-05-13	Africa|hCoV-19/Nigeria/OS125-CV20/2020|EPI ISL 455427|A|Nigeria|2020-03-29	0.0006294543	Africa
Africa|hCoV-19/Egypt/MASRI-10/2020|EPI ISL 475752|B.1.255|Egypt|2020-05	Africa|hCoV-19/Nigeria/OS125-CV20/2020|EPI ISL 455427|A|Nigeria|2020-03-29	0.0007346303	Africa
Africa|hCoV-19/Egypt/MASRI-11/2020|EPI ISL 475753|B.1.36|Egypt|2020-05	Africa|hCoV-19/Nigeria/OS125-CV20/2020|EPI ISL 455427|A|Nigeria|2020-03-29	0.0008744002	Africa
Africa|hCoV-19/Egypt/MASRI-14/2020|EPI ISL 475749|B.1|Egypt|2020-05	Africa|hCoV-19/Nigeria/OS125-CV20/2020|EPI ISL 455427|A|Nigeria|2020-03-29	0.0005944723	Africa
Africa|hCoV-19/Egypt/MASRI-15/2020|EPI ISL 475750|B.1.1|Egypt|2020-05	Africa|hCoV-19/Nigeria/OS125-CV20/2020|EPI ISL 455427|A|Nigeria|2020-03-29	0.0009151829	Africa
Africa|hCoV-19/Egypt/MASRI-2/2020|EPI ISL 475745|B.1|Egypt|2020-05	Africa|hCoV-19/Nigeria/OS125-CV20/2020|EPI ISL 455427|A|Nigeria|2020-03-29	0.0006294108	Africa
Africa|hCoV-19/Egypt/MASRI-3/2020|EPI ISL 475746|A|Egypt|2020-05	Africa|hCoV-19/Nigeria/OS125-CV20/2020|EPI ISL 455427|A|Nigeria|2020-03-29	0.0002796656	Africa
Africa|hCoV-19/Egypt/MASRI-6/2020|EPI ISL 475747|B.1.255|Egypt|2020-05	Africa|hCoV-19/Nigeria/OS125-CV20/2020|EPI ISL 455427|A|Nigeria|2020-03-29	0.0006294104	Africa
Africa|hCoV-19/Egypt/MASRI-9/2020|EPI ISL 475751|B.1.1.1|Egypt|2020-05	Africa|hCoV-19/Nigeria/OS125-CV20/2020|EPI ISL 455427|A|Nigeria|2020-03-29	0.0009797911	Africa
Africa|hCoV-19/Egypt/NRC-01/2020|EPI ISL 430820|B.1|Egypt|2020-03-18	Africa|hCoV-19/Nigeria/OS125-CV20/2020|EPI ISL 455427|A|Nigeria|2020-03-29	0.0005969435	Africa
Africa|hCoV-19/Egypt/NRC-03/2020|EPI ISL 430819|B.1.246|Egypt|2020-03-18	Africa|hCoV-19/Nigeria/OS125-CV20/2020|EPI ISL 455427|A|Nigeria|2020-03-29	0.0006316252	Africa
Africa|hCoV-19/Gabon/ITM-K011/2020|EPI ISL 539573|A|Gabon|2020-03-22	Africa|hCoV-19/Nigeria/OS125-CV20/2020|EPI ISL 455427|A|Nigeria|2020-03-29	0.0002097213	Africa
Africa|hCoV-19/Gabon/ITM-K023/2020|EPI ISL 539574|B.1.178|Gabon|2020-03-27	Africa|hCoV-19/Nigeria/OS125-CV20/2020|EPI ISL 455427|A|Nigeria|2020-03-29	0.0005944183	Africa
Africa|hCoV-19/Gabon/ITM-K027/2020|EPI ISL 539575|A|Gabon|2020-03-27	Africa|hCoV-19/Nigeria/OS125-CV20/2020|EPI ISL 455427|A|Nigeria|2020-03-29	0.0002796587	Africa
Africa|hCoV-19/Gabon/ITM-K028/2020|EPI ISL 539576|B.1.292|Gabon|2020-03-27	Africa|hCoV-19/Nigeria/OS125-CV20/2020|EPI ISL 455427|A|Nigeria|2020-03-29	0.0005594523	Africa
Africa|hCoV-19/Gambia/0214/2020|EPI ISL 471158|B.1|Gambia|2020-03-29	Africa|hCoV-19/Nigeria/OS125-CV20/2020|EPI ISL 455427|A|Nigeria|2020-03-29	0.0007705444	Africa
Africa|hCoV-19/Gambia/0268/2020|EPI ISL 471159|B.1.1|Gambia|2020-03-21	Africa|hCoV-19/Nigeria/OS125-CV20/2020|EPI ISL 455427|A|Nigeria|2020-03-29	0.0006357152	Africa
Africa|hCoV-19/Gambia/0278/2020|EPI ISL 471160|B.1.1|Gambia|2020-03-20	Africa|hCoV-19/Nigeria/OS125-CV20/2020|EPI ISL 455427|A|Nigeria|2020-03-29	0.0006365480	Africa
Africa|hCoV-19/Gambia/0528/2020|EPI ISL 471161|B.1.1.293|Gambia|2020-04-30	Africa|hCoV-19/Nigeria/OS125-CV20/2020|EPI ISL 455427|A|Nigeria|2020-03-29	0.0006462062	Africa
Africa|hCoV-19/Gambia/0531/2020|EPI ISL 471162|B.1.1.293|Gambia|2020-04-30	Africa|hCoV-19/Nigeria/OS125-CV20/2020|EPI ISL 455427|A|Nigeria|2020-03-29	0.0006462521	Africa
Africa|hCoV-19/Gambia/0536/2020|EPI ISL 471163|B.1.1.293|Gambia|2020-04-30	Africa|hCoV-19/Nigeria/OS125-CV20/2020|EPI ISL 455427|A|Nigeria|2020-03-29	0.0006644547	Africa
Africa|hCoV-19/Gambia/0547/2020|EPI ISL 471164|B.1.1.293|Gambia|2020-04-30	Africa|hCoV-19/Nigeria/OS125-CV20/2020|EPI ISL 455427|A|Nigeria|2020-03-29	0.0006655479	Africa
Africa|hCoV-19/Gambia/0548/2020|EPI ISL 471165|B.1.5|Gambia|2020-04-30	Africa|hCoV-19/Nigeria/OS125-CV20/2020|EPI ISL 455427|A|Nigeria|2020-03-29	0.0005071632	Africa
Africa|hCoV-19/Gambia/1090/2020|EPI ISL 471166|B.1.1|Gambia|2020-05-04	Africa|hCoV-19/Nigeria/OS125-CV20/2020|EPI ISL 455427|A|Nigeria|2020-03-29	0.0007053581	Africa
Africa|hCoV-19/Gambia/1094/2020|EPI ISL 471167|B.1.1.293|Gambia|2020-05-04	Africa|hCoV-19/Nigeria/OS125-CV20/2020|EPI ISL 455427|A|Nigeria|2020-03-29	0.0006644544	Africa
Africa|hCoV-19/Gambia/1251/2020|EPI ISL 471168|B.1.1.293|Gambia|2020-05-07	Africa|hCoV-19/Nigeria/OS125-CV20/2020|EPI ISL 455427|A|Nigeria|2020-03-29	0.0006462056	Africa
Africa|hCoV-19/Gambia/1264/2020|EPI ISL 471169|B.1.1|Gambia|2020-05-07	Africa|hCoV-19/Nigeria/OS125-CV20/2020|EPI ISL 455427|A|Nigeria|2020-03-29	0.0006349089	Africa
Africa|hCoV-19/Gambia/1271/2020|EPI ISL 471170|B.1.1|Gambia|2020-05-07	Africa|hCoV-19/Nigeria/OS125-CV20/2020|EPI ISL 455427|A|Nigeria|2020-03-29	0.0006356707	Africa
Africa|hCoV-19/Gambia/1277/2020|EPI ISL 471171|B.1.1.293|Gambia|2020-05-07	Africa|hCoV-19/Nigeria/OS125-CV20/2020|EPI ISL 455427|A|Nigeria|2020-03-29	0.0006644541	Africa
Africa|hCoV-19/Gambia/3668/2020|EPI ISL 560992|B.1.5.12|Gambia|2020-07-30	Africa|hCoV-19/Nigeria/OS125-CV20/2020|EPI ISL 455427|A|Nigeria|2020-03-29	0.0007047654	Africa
Africa|hCoV-19/Gambia/3670/2020|EPI ISL 560993|B.1.5.12|Gambia|2020-07-30	Africa|hCoV-19/Nigeria/OS125-CV20/2020|EPI ISL 455427|A|Nigeria|2020-03-29	0.0007107756	Africa
Africa|hCoV-19/Gambia/3671/2020|EPI ISL 560994|B.1.1.293|Gambia|2020-07-30	Africa|hCoV-19/Nigeria/OS125-CV20/2020|EPI ISL 455427|A|Nigeria|2020-03-29	0.0005990315	Africa
Africa|hCoV-19/Gambia/3673/2020|EPI ISL 560995|B.1.5|Gambia|2020-07-30	Africa|hCoV-19/Nigeria/OS125-CV20/2020|EPI ISL 455427|A|Nigeria|2020-03-29	0.0005991493	Africa
Africa|hCoV-19/Gambia/3676/2020|EPI ISL 560996|B.1.5|Gambia|2020-07-30	Africa|hCoV-19/Nigeria/OS125-CV20/2020|EPI ISL 455427|A|Nigeria|2020-03-29	0.0005025611	Africa
Africa|hCoV-19/Gambia/3678/2020|EPI ISL 560997|B.1.292|Gambia|2020-07-30	Africa|hCoV-19/Nigeria/OS125-CV20/2020|EPI ISL 455427|A|Nigeria|2020-03-29	0.0005944310	Africa
Africa|hCoV-19/Gambia/3679/2020|EPI ISL 560998|B.1.5.12|Gambia|2020-07-30	Africa|hCoV-19/Nigeria/OS125-CV20/2020|EPI ISL 455427|A|Nigeria|2020-03-29	0.0006397273	Africa
Africa|hCoV-19/Gambia/3680/2020|EPI ISL 560999|B.1.5|Gambia|2020-07-30	Africa|hCoV-19/Nigeria/OS125-CV20/2020|EPI ISL 455427|A|Nigeria|2020-03-29	0.0005027593	Africa
Africa|hCoV-19/Gambia/3683/2020|EPI ISL 561000|B.1.292|Gambia|2020-07-30	Africa|hCoV-19/Nigeria/OS125-CV20/2020|EPI ISL 455427|A|Nigeria|2020-03-29	0.0006294319	Africa
Africa|hCoV-19/Gambia/3703/2020|EPI ISL 561001|B.1.5.12|Gambia|2020-07-30	Africa|hCoV-19/Nigeria/OS125-CV20/2020|EPI ISL 455427|A|Nigeria|2020-03-29	0.0006644145	Africa
Africa|hCoV-19/Gambia/3717/2020|EPI ISL 561002|B.1.5|Gambia|2020-07-30	Africa|hCoV-19/Nigeria/OS125-CV20/2020|EPI ISL 455427|A|Nigeria|2020-03-29	0.0004975253	Africa
Africa|hCoV-19/Gambia/3724/2020|EPI ISL 561003|B.1.5.12|Gambia|2020-07-30	Africa|hCoV-19/Nigeria/OS125-CV20/2020|EPI ISL 455427|A|Nigeria|2020-03-29	0.0006644145	Africa
Africa|hCoV-19/Gambia/3725/2020|EPI ISL 561004|B.1.1.293|Gambia|2020-07-30	Africa|hCoV-19/Nigeria/OS125-CV20/2020|EPI ISL 455427|A|Nigeria|2020-03-29	0.0008044628	Africa
Africa|hCoV-19/Gambia/3728/2020|EPI ISL 561005|B.1.5|Gambia|2020-07-30	Africa|hCoV-19/Nigeria/OS125-CV20/2020|EPI ISL 455427|A|Nigeria|2020-03-29	0.0004766102	Africa
Africa|hCoV-19/Gambia/3729/2020|EPI ISL 561006|B.1.5.12|Gambia|2020-07-30	Africa|hCoV-19/Nigeria/OS125-CV20/2020|EPI ISL 455427|A|Nigeria|2020-03-29	0.0005944321	Africa
Africa|hCoV-19/Gambia/3732/2020|EPI ISL 561007|B.1.5|Gambia|2020-07-30	Africa|hCoV-19/Nigeria/OS125-CV20/2020|EPI ISL 455427|A|Nigeria|2020-03-29	0.0004978968	Africa
Africa|hCoV-19/Gambia/3735/2020|EPI ISL 561008|B.1.5|Gambia|2020-07-30	Africa|hCoV-19/Nigeria/OS125-CV20/2020|EPI ISL 455427|A|Nigeria|2020-03-29	0.0004666371	Africa
Africa|hCoV-19/Gambia/3737/2020|EPI ISL 561009|B.1.1.293|Gambia|2020-07-30	Africa|hCoV-19/Nigeria/OS125-CV20/2020|EPI ISL 455427|A|Nigeria|2020-03-29	0.0006647701	Africa
Africa|hCoV-19/Gambia/3741/2020|EPI ISL 561010|B.1.5.12|Gambia|2020-07-30	Africa|hCoV-19/Nigeria/OS125-CV20/2020|EPI ISL 455427|A|Nigeria|2020-03-29	0.0005685634	Africa
Africa|hCoV-19/Gambia/3743/2020|EPI ISL 561011|B.1.5.12|Gambia|2020-07-30	Africa|hCoV-19/Nigeria/OS125-CV20/2020|EPI ISL 455427|A|Nigeria|2020-03-29	0.0007344121	Africa
Africa|hCoV-19/Gambia/3749/2020|EPI ISL 561012|B.1.5.12|Gambia|2020-07-30	Africa|hCoV-19/Nigeria/OS125-CV20/2020|EPI ISL 455427|A|Nigeria|2020-03-29	0.0006643914	Africa
Africa|hCoV-19/Gambia/3761/2020|EPI ISL 561013|B.1.5.12|Gambia|2020-07-30	Africa|hCoV-19/Nigeria/OS125-CV20/2020|EPI ISL 455427|A|Nigeria|2020-03-29	0.0006643914	Africa
Africa|hCoV-19/Gambia/3772/2020|EPI ISL 561025|B.1.5|Gambia|2020-07-30	Africa|hCoV-19/Nigeria/OS125-CV20/2020|EPI ISL 455427|A|Nigeria|2020-03-29	0.0005081239	Africa
Africa|hCoV-19/Gambia/GC19-015/2020|EPI ISL 428855|B.1.1.8|Gambia|2020-03-17	Africa|hCoV-19/Nigeria/OS125-CV20/2020|EPI ISL 455427|A|Nigeria|2020-03-29	0.0006644251	Africa
Africa|hCoV-19/Gambia/GC19-026/2020|EPI ISL 428856|B.6|Gambia|2020-03-21	Africa|hCoV-19/Nigeria/OS125-CV20/2020|EPI ISL 455427|A|Nigeria|2020-03-29	0.0004895104	Africa
Africa|hCoV-19/Gambia/GC19-029/2020|EPI ISL 428857|B.1|Gambia|2020-04-20	Africa|hCoV-19/Nigeria/OS125-CV20/2020|EPI ISL 455427|A|Nigeria|2020-03-29	0.0005944576	Africa
Africa|hCoV-19/Gambia/GC19-0479/2020|EPI ISL 561015|B.1.1.293|Gambia|2020-04-29	Africa|hCoV-19/Nigeria/OS125-CV20/2020|EPI ISL 455427|A|Nigeria|2020-03-29	0.0006857726	Africa
Africa|hCoV-19/Gambia/GC19-0544/2020|EPI ISL 561016|B.1.5|Gambia|2020-05-01	Africa|hCoV-19/Nigeria/OS125-CV20/2020|EPI ISL 455427|A|Nigeria|2020-03-29	0.0004004388	Africa
Africa|hCoV-19/Gambia/GC19-1385/2020|EPI ISL 561018|B.1.5|Gambia|2020-05-12	Africa|hCoV-19/Nigeria/OS125-CV20/2020|EPI ISL 455427|A|Nigeria|2020-03-29	0.0004048427	Africa
Africa|hCoV-19/Gambia/GC19-1503/2020|EPI ISL 561021|B.1.1|Gambia|2020-05-14	Africa|hCoV-19/Nigeria/OS125-CV20/2020|EPI ISL 455427|A|Nigeria|2020-03-29	0.0007344235	Africa
Africa|hCoV-19/Gambia/GC19-1527/2020|EPI ISL 561022|B.1.1.293|Gambia|2020-05-16	Africa|hCoV-19/Nigeria/OS125-CV20/2020|EPI ISL 455427|A|Nigeria|2020-03-29	0.0006645238	Africa
Africa|hCoV-19/Gambia/GC19-1533/2020|EPI ISL 561023|B.1.1.264|Gambia|2020-05-16	Africa|hCoV-19/Nigeria/OS125-CV20/2020|EPI ISL 455427|A|Nigeria|2020-03-29	0.0006530035	Africa
Africa|hCoV-19/Gambia/GC19-1572/2020|EPI ISL 561014|B.1.1|Gambia|2020-05-20	Africa|hCoV-19/Nigeria/OS125-CV20/2020|EPI ISL 455427|A|Nigeria|2020-03-29	0.0006174739	Africa
Africa|hCoV-19/Gambia/GC19-1575/2020|EPI ISL 561026|B.1.1|Gambia|2020-05-20	Africa|hCoV-19/Nigeria/OS125-CV20/2020|EPI ISL 455427|A|Nigeria|2020-03-29	0.0005055627	Africa
Africa|hCoV-19/Gambia/GC19-1606/2020|EPI ISL 561027|B.1.1|Gambia|2020-05-20	Africa|hCoV-19/Nigeria/OS125-CV20/2020|EPI ISL 455427|A|Nigeria|2020-03-29	0.0006169236	Africa
Africa|hCoV-19/Gambia/GC19-1706/2020|EPI ISL 561028|B.1.5|Gambia|2020-05-22	Africa|hCoV-19/Nigeria/OS125-CV20/2020|EPI ISL 455427|A|Nigeria|2020-03-29	0.0004006687	Africa
Africa|hCoV-19/Gambia/GC19-1814/2020|EPI ISL 561032|B.1.5|Gambia|2020-05-28	Africa|hCoV-19/Nigeria/OS125-CV20/2020|EPI ISL 455427|A|Nigeria|2020-03-29	0.0004048412	Africa
Africa|hCoV-19/Gambia/GC19-1818/2020|EPI ISL 561034|B.1.1|Gambia|2020-05-28	Africa|hCoV-19/Nigeria/OS125-CV20/2020|EPI ISL 455427|A|Nigeria|2020-03-29	0.0007344735	Africa
Africa|hCoV-19/Gambia/GC19-1983/2020|EPI ISL 561038|B.1.1|Gambia|2020-06-07	Africa|hCoV-19/Nigeria/OS125-CV20/2020|EPI ISL 455427|A|Nigeria|2020-03-29	0.0007344529	Africa
Africa|hCoV-19/Gambia/GC19-2197/2020|EPI ISL 561040|B.1.292|Gambia|2020-06-26	Africa|hCoV-19/Nigeria/OS125-CV20/2020|EPI ISL 455427|A|Nigeria|2020-03-29	0.0005994603	Africa
Africa|hCoV-19/Gambia/GC19-2427/2020|EPI ISL 561105|B.1.1.293|Gambia|2020-07-21	Africa|hCoV-19/Nigeria/OS125-CV20/2020|EPI ISL 455427|A|Nigeria|2020-03-29	0.0006645540	Africa
Africa|hCoV-19/Gambia/GC19-2443/2020|EPI ISL 561106|B.1.5|Gambia|2020-07-21	Africa|hCoV-19/Nigeria/OS125-CV20/2020|EPI ISL 455427|A|Nigeria|2020-03-29	0.0004049888	Africa
Africa|hCoV-19/Gambia/GC19-2450/2020|EPI ISL 561107|B.1.5.12|Gambia|2020-07-21	Africa|hCoV-19/Nigeria/OS125-CV20/2020|EPI ISL 455427|A|Nigeria|2020-03-29	0.0006644244	Africa
Africa|hCoV-19/Gambia/GC19-2459/2020|EPI ISL 561108|B.1.1.293|Gambia|2020-07-21	Africa|hCoV-19/Nigeria/OS125-CV20/2020|EPI ISL 455427|A|Nigeria|2020-03-29	0.0006348190	Africa
Africa|hCoV-19/Gambia/GC19-2469/2020|EPI ISL 561109|B.1.5|Gambia|2020-07-21	Africa|hCoV-19/Nigeria/OS125-CV20/2020|EPI ISL 455427|A|Nigeria|2020-03-29	0.0004666706	Africa
Africa|hCoV-19/Gambia/GC19-2473/2020|EPI ISL 561110|B.1.5.12|Gambia|2020-07-21	Africa|hCoV-19/Nigeria/OS125-CV20/2020|EPI ISL 455427|A|Nigeria|2020-03-29	0.0006994407	Africa
Africa|hCoV-19/Gambia/GC19-2498/2020|EPI ISL 561111|B.1.292|Gambia|2020-07-21	Africa|hCoV-19/Nigeria/OS125-CV20/2020|EPI ISL 455427|A|Nigeria|2020-03-29	0.0005944306	Africa
Africa|hCoV-19/Gambia/GC19-2525/2020|EPI ISL 561113|B.1.1.293|Gambia|2020-07-21	Africa|hCoV-19/Nigeria/OS125-CV20/2020|EPI ISL 455427|A|Nigeria|2020-03-29	0.0007344456	Africa
Africa|hCoV-19/Gambia/GC19-2526/2020|EPI ISL 561114|B.1.5.12|Gambia|2020-07-21	Africa|hCoV-19/Nigeria/OS125-CV20/2020|EPI ISL 455427|A|Nigeria|2020-03-29	0.0006994548	Africa
Africa|hCoV-19/Gambia/GC19-2629/2020|EPI ISL 561123|B.1.5.12|Gambia|2020-07-21	Africa|hCoV-19/Nigeria/OS125-CV20/2020|EPI ISL 455427|A|Nigeria|2020-03-29	0.0006700468	Africa
Africa|hCoV-19/Gambia/GC19-2632/2020|EPI ISL 561124|B.1.5.12|Gambia|2020-07-21	Africa|hCoV-19/Nigeria/OS125-CV20/2020|EPI ISL 455427|A|Nigeria|2020-03-29	0.0006342466	Africa
Africa|hCoV-19/Gambia/GC19-2638/2020|EPI ISL 561126|B.1.5.12|Gambia|2020-07-21	Africa|hCoV-19/Nigeria/OS125-CV20/2020|EPI ISL 455427|A|Nigeria|2020-03-29	0.0005414419	Africa
Africa|hCoV-19/Gambia/GC19-2652/2020|EPI ISL 561128|B.1.5.12|Gambia|2020-07-21	Africa|hCoV-19/Nigeria/OS125-CV20/2020|EPI ISL 455427|A|Nigeria|2020-03-29	0.0005597391	Africa
Africa|hCoV-19/Gambia/GC19-2654/2020|EPI ISL 561130|B.1.292|Gambia|2020-07-21	Africa|hCoV-19/Nigeria/OS125-CV20/2020|EPI ISL 455427|A|Nigeria|2020-03-29	0.0006644611	Africa
Africa|hCoV-19/Gambia/GC19-2663/2020|EPI ISL 561133|B.1.1.293|Gambia|2020-07-21	Africa|hCoV-19/Nigeria/OS125-CV20/2020|EPI ISL 455427|A|Nigeria|2020-03-29	0.0007694351	Africa
Africa|hCoV-19/Gambia/GC19-2707/2020|EPI ISL 561134|B.1.1.293|Gambia|2020-07-21	Africa|hCoV-19/Nigeria/OS125-CV20/2020|EPI ISL 455427|A|Nigeria|2020-03-29	0.0006695504	Africa
Africa|hCoV-19/Gambia/GC19-2711/2020|EPI ISL 561135|B.1.5.12|Gambia|2020-07-21	Africa|hCoV-19/Nigeria/OS125-CV20/2020|EPI ISL 455427|A|Nigeria|2020-03-29	0.0006293817	Africa
Africa|hCoV-19/Gambia/GC19-2730/2020|EPI ISL 561136|B.1.5.12|Gambia|2020-07-21	Africa|hCoV-19/Nigeria/OS125-CV20/2020|EPI ISL 455427|A|Nigeria|2020-03-29	0.0007400654	Africa
Africa|hCoV-19/Gambia/GC19-2731/2020|EPI ISL 561137|B.1.1.293|Gambia|2020-07-21	Africa|hCoV-19/Nigeria/OS125-CV20/2020|EPI ISL 455427|A|Nigeria|2020-03-29	0.0007344968	Africa
Africa|hCoV-19/Gambia/GC19-2828/2020|EPI ISL 561150|B.1.361|Gambia|2020-07-24	Africa|hCoV-19/Nigeria/OS125-CV20/2020|EPI ISL 455427|A|Nigeria|2020-03-29	0.0006294828	Africa
Africa|hCoV-19/Gambia/GC19-2842/2020|EPI ISL 561151|B.1.1|Gambia|2020-07-24	Africa|hCoV-19/Nigeria/OS125-CV20/2020|EPI ISL 455427|A|Nigeria|2020-03-29	0.0008044909	Africa
Africa|hCoV-19/Gambia/GC19-2898/2020|EPI ISL 561153|B.1.5.12|Gambia|2020-07-24	Africa|hCoV-19/Nigeria/OS125-CV20/2020|EPI ISL 455427|A|Nigeria|2020-03-29	0.0006294256	Africa
Africa|hCoV-19/Gambia/GC19-2904/2020|EPI ISL 561154|B.1.1|Gambia|2020-07-24	Africa|hCoV-19/Nigeria/OS125-CV20/2020|EPI ISL 455427|A|Nigeria|2020-03-29	0.0008044627	Africa
Africa|hCoV-19/Gambia/GC19-2947/2020|EPI ISL 561155|B.1.5.12|Gambia|2020-07-24	Africa|hCoV-19/Nigeria/OS125-CV20/2020|EPI ISL 455427|A|Nigeria|2020-03-29	0.0006643914	Africa
Africa|hCoV-19/Gambia/GC19-2973/2020|EPI ISL 561156|B.1.1.293|Gambia|2020-07-24	Africa|hCoV-19/Nigeria/OS125-CV20/2020|EPI ISL 455427|A|Nigeria|2020-03-29	0.0006994401	Africa
Africa|hCoV-19/Gambia/GC19-2977/2020|EPI ISL 561157|B.1.1.293|Gambia|2020-07-24	Africa|hCoV-19/Nigeria/OS125-CV20/2020|EPI ISL 455427|A|Nigeria|2020-03-29	0.0006994646	Africa
Africa|hCoV-19/Gambia/GC19-2985/2020|EPI ISL 561158|B.1.5.12|Gambia|2020-07-24	Africa|hCoV-19/Nigeria/OS125-CV20/2020|EPI ISL 455427|A|Nigeria|2020-03-29	0.0005594271	Africa
Africa|hCoV-19/Gambia/GC19-2991/2020|EPI ISL 561159|B.1.1|Gambia|2020-07-24	Africa|hCoV-19/Nigeria/OS125-CV20/2020|EPI ISL 455427|A|Nigeria|2020-03-29	0.0006645307	Africa
Africa|hCoV-19/Gambia/GC19-3064/2020|EPI ISL 561160|B.1.1|Gambia|2020-07-25	Africa|hCoV-19/Nigeria/OS125-CV20/2020|EPI ISL 455427|A|Nigeria|2020-03-29	0.0008045190	Africa
Africa|hCoV-19/Gambia/GC19-3065/2020|EPI ISL 561161|B.1.5.12|Gambia|2020-07-25	Africa|hCoV-19/Nigeria/OS125-CV20/2020|EPI ISL 455427|A|Nigeria|2020-03-29	0.0006761724	Africa
Africa|hCoV-19/Gambia/GC19-3081/2020|EPI ISL 561162|B.1.1|Gambia|2020-07-25	Africa|hCoV-19/Nigeria/OS125-CV20/2020|EPI ISL 455427|A|Nigeria|2020-03-29	0.0008044894	Africa
Africa|hCoV-19/Gambia/GC19-3085/2020|EPI ISL 561163|B.1.1.293|Gambia|2020-07-25	Africa|hCoV-19/Nigeria/OS125-CV20/2020|EPI ISL 455427|A|Nigeria|2020-03-29	0.0005991008	Africa
Africa|hCoV-19/Gambia/GC19-3087/2020|EPI ISL 561041|B.1.292|Gambia|2020-07-25	Africa|hCoV-19/Nigeria/OS125-CV20/2020|EPI ISL 455427|A|Nigeria|2020-03-29	0.0006643909	Africa
Africa|hCoV-19/Gambia/GC19-3099/2020|EPI ISL 561164|B.1.1.242|Gambia|2020-07-25	Africa|hCoV-19/Nigeria/OS125-CV20/2020|EPI ISL 455427|A|Nigeria|2020-03-29	0.0007344379	Africa
Africa|hCoV-19/Gambia/GC19-3110/2020|EPI ISL 561165|B.1.1.293|Gambia|2020-07-25	Africa|hCoV-19/Nigeria/OS125-CV20/2020|EPI ISL 455427|A|Nigeria|2020-03-29	0.0007344531	Africa
Africa|hCoV-19/Gambia/GC19-3112/2020|EPI ISL 561166|B.1|Gambia|2020-07-25	Africa|hCoV-19/Nigeria/OS125-CV20/2020|EPI ISL 455427|A|Nigeria|2020-03-29	0.0007693740	Africa
Africa|hCoV-19/Gambia/GC19-3113/2020|EPI ISL 561167|B.1.1.293|Gambia|2020-07-25	Africa|hCoV-19/Nigeria/OS125-CV20/2020|EPI ISL 455427|A|Nigeria|2020-03-29	0.0006994401	Africa
Africa|hCoV-19/Gambia/GC19-3114/2020|EPI ISL 561168|B.1.1|Gambia|2020-07-25	Africa|hCoV-19/Nigeria/OS125-CV20/2020|EPI ISL 455427|A|Nigeria|2020-03-29	0.0008044629	Africa
Africa|hCoV-19/Gambia/GC19-3135/2020|EPI ISL 561169|B.1.5.12|Gambia|2020-07-27	Africa|hCoV-19/Nigeria/OS125-CV20/2020|EPI ISL 455427|A|Nigeria|2020-03-29	0.0005284921	Africa
Africa|hCoV-19/Gambia/GC19-3140/2020|EPI ISL 561042|B.1.5.12|Gambia|2020-07-27	Africa|hCoV-19/Nigeria/OS125-CV20/2020|EPI ISL 455427|A|Nigeria|2020-03-29	0.0007344604	Africa
Africa|hCoV-19/Gambia/GC19-3145/2020|EPI ISL 561170|B.1.1|Gambia|2020-07-27	Africa|hCoV-19/Nigeria/OS125-CV20/2020|EPI ISL 455427|A|Nigeria|2020-03-29	0.0008044909	Africa
Africa|hCoV-19/Gambia/GC19-3146/2020|EPI ISL 561171|B.1.5.12|Gambia|2020-07-27	Africa|hCoV-19/Nigeria/OS125-CV20/2020|EPI ISL 455427|A|Nigeria|2020-03-29	0.0005639157	Africa
Africa|hCoV-19/Gambia/GC19-3165/2020|EPI ISL 561043|B.1.1.293|Gambia|2020-07-27	Africa|hCoV-19/Nigeria/OS125-CV20/2020|EPI ISL 455427|A|Nigeria|2020-03-29	0.0006994401	Africa
Africa|hCoV-19/Gambia/GC19-3166/2020|EPI ISL 561044|B.1.5.12|Gambia|2020-07-27	Africa|hCoV-19/Nigeria/OS125-CV20/2020|EPI ISL 455427|A|Nigeria|2020-03-29	0.0005284736	Africa
Africa|hCoV-19/Gambia/GC19-3189/2020|EPI ISL 561045|B.1.5|Gambia|2020-07-27	Africa|hCoV-19/Nigeria/OS125-CV20/2020|EPI ISL 455427|A|Nigeria|2020-03-29	0.0004983094	Africa
Africa|hCoV-19/Gambia/GC19-3192/2020|EPI ISL 561046|B.1.5|Gambia|2020-07-27	Africa|hCoV-19/Nigeria/OS125-CV20/2020|EPI ISL 455427|A|Nigeria|2020-03-29	0.0005286333	Africa
Africa|hCoV-19/Gambia/GC19-3193/2020|EPI ISL 561047|B.1.5.12|Gambia|2020-07-27	Africa|hCoV-19/Nigeria/OS125-CV20/2020|EPI ISL 455427|A|Nigeria|2020-03-29	0.0005284547	Africa
Africa|hCoV-19/Gambia/GC19-3208/2020|EPI ISL 561048|B.1.5.12|Gambia|2020-07-27	Africa|hCoV-19/Nigeria/OS125-CV20/2020|EPI ISL 455427|A|Nigeria|2020-03-29	0.0005990463	Africa
Africa|hCoV-19/Gambia/GC19-3209/2020|EPI ISL 561049|B.1.5.12|Gambia|2020-07-27	Africa|hCoV-19/Nigeria/OS125-CV20/2020|EPI ISL 455427|A|Nigeria|2020-03-29	0.0004932835	Africa
Africa|hCoV-19/Gambia/GC19-3210/2020|EPI ISL 561050|B.1.5.12|Gambia|2020-07-27	Africa|hCoV-19/Nigeria/OS125-CV20/2020|EPI ISL 455427|A|Nigeria|2020-03-29	0.0004692342	Africa
Africa|hCoV-19/Gambia/GC19-3214/2020|EPI ISL 561051|B.1.1.293|Gambia|2020-07-27	Africa|hCoV-19/Nigeria/OS125-CV20/2020|EPI ISL 455427|A|Nigeria|2020-03-29	0.0005638468	Africa
Africa|hCoV-19/Gambia/GC19-3219/2020|EPI ISL 561052|B.1.5.12|Gambia|2020-07-27	Africa|hCoV-19/Nigeria/OS125-CV20/2020|EPI ISL 455427|A|Nigeria|2020-03-29	0.0005595048	Africa
Africa|hCoV-19/Gambia/GC19-3246/2020|EPI ISL 561053|B.1.5.12|Gambia|2020-07-27	Africa|hCoV-19/Nigeria/OS125-CV20/2020|EPI ISL 455427|A|Nigeria|2020-03-29	0.0005637623	Africa
Africa|hCoV-19/Gambia/GC19-3255/2020|EPI ISL 561054|B.1.177|Gambia|2020-07-27	Africa|hCoV-19/Nigeria/OS125-CV20/2020|EPI ISL 455427|A|Nigeria|2020-03-29	0.0004933704	Africa
Africa|hCoV-19/Gambia/GC19-3266/2020|EPI ISL 561055|B.1.5|Gambia|2020-07-27	Africa|hCoV-19/Nigeria/OS125-CV20/2020|EPI ISL 455427|A|Nigeria|2020-03-29	0.0004580715	Africa
Africa|hCoV-19/Gambia/GC19-3267/2020|EPI ISL 561056|B.1.5.12|Gambia|2020-07-27	Africa|hCoV-19/Nigeria/OS125-CV20/2020|EPI ISL 455427|A|Nigeria|2020-03-29	0.0004932835	Africa
Africa|hCoV-19/Gambia/GC19-3278/2020|EPI ISL 561058|B.1.5.12|Gambia|2020-07-27	Africa|hCoV-19/Nigeria/OS125-CV20/2020|EPI ISL 455427|A|Nigeria|2020-03-29	0.0005284550	Africa
Africa|hCoV-19/Gambia/GC19-3301/2020|EPI ISL 561059|B.1.5.12|Gambia|2020-07-27	Africa|hCoV-19/Nigeria/OS125-CV20/2020|EPI ISL 455427|A|Nigeria|2020-03-29	0.0005285107	Africa
Africa|hCoV-19/Gambia/GC19-3317/2020|EPI ISL 561060|B.1.5|Gambia|2020-07-27	Africa|hCoV-19/Nigeria/OS125-CV20/2020|EPI ISL 455427|A|Nigeria|2020-03-29	0.0005596420	Africa
Africa|hCoV-19/Gambia/GC19-3323/2020|EPI ISL 561061|B.1.5|Gambia|2020-07-27	Africa|hCoV-19/Nigeria/OS125-CV20/2020|EPI ISL 455427|A|Nigeria|2020-03-29	0.0004933930	Africa
Africa|hCoV-19/Gambia/GC19-3358/2020|EPI ISL 561062|B.1.1.293|Gambia|2020-07-27	Africa|hCoV-19/Nigeria/OS125-CV20/2020|EPI ISL 455427|A|Nigeria|2020-03-29	0.0008044623	Africa
Africa|hCoV-19/Gambia/GC19-3365/2020|EPI ISL 561063|B.1.5.12|Gambia|2020-07-27	Africa|hCoV-19/Nigeria/OS125-CV20/2020|EPI ISL 455427|A|Nigeria|2020-03-29	0.0005990039	Africa
Africa|hCoV-19/Gambia/GC19-3373/2020|EPI ISL 561064|B.1.5|Gambia|2020-07-27	Africa|hCoV-19/Nigeria/OS125-CV20/2020|EPI ISL 455427|A|Nigeria|2020-03-29	0.0004580554	Africa
Africa|hCoV-19/Gambia/GC19-3374/2020|EPI ISL 561065|B.1.5.12|Gambia|2020-07-27	Africa|hCoV-19/Nigeria/OS125-CV20/2020|EPI ISL 455427|A|Nigeria|2020-03-29	0.0005284733	Africa
Africa|hCoV-19/Gambia/GC19-3375/2020|EPI ISL 561066|B.1.5.12|Gambia|2020-07-27	Africa|hCoV-19/Nigeria/OS125-CV20/2020|EPI ISL 455427|A|Nigeria|2020-03-29	0.0005284549	Africa
Africa|hCoV-19/Gambia/GC19-3380/2020|EPI ISL 561067|B.1.5.12|Gambia|2020-07-27	Africa|hCoV-19/Nigeria/OS125-CV20/2020|EPI ISL 455427|A|Nigeria|2020-03-29	0.0005285107	Africa
Africa|hCoV-19/Gambia/GC19-3381/2020|EPI ISL 561068|B.1.5.12|Gambia|2020-07-27	Africa|hCoV-19/Nigeria/OS125-CV20/2020|EPI ISL 455427|A|Nigeria|2020-03-29	0.0006993908	Africa
Africa|hCoV-19/Gambia/GC19-3396/2020|EPI ISL 561069|B.1.5.12|Gambia|2020-07-27	Africa|hCoV-19/Nigeria/OS125-CV20/2020|EPI ISL 455427|A|Nigeria|2020-03-29	0.0006994085	Africa
Africa|hCoV-19/Gambia/GC19-3398/2020|EPI ISL 561070|B.1.1.242|Gambia|2020-07-27	Africa|hCoV-19/Nigeria/OS125-CV20/2020|EPI ISL 455427|A|Nigeria|2020-03-29	0.0008394191	Africa
Africa|hCoV-19/Gambia/GC19-3399/2020|EPI ISL 561172|B.1.5|Gambia|2020-07-27	Africa|hCoV-19/Nigeria/OS125-CV20/2020|EPI ISL 455427|A|Nigeria|2020-03-29	0.0005945821	Africa
Africa|hCoV-19/Gambia/GC19-3400/2020|EPI ISL 561173|B.1.5|Gambia|2020-07-27	Africa|hCoV-19/Nigeria/OS125-CV20/2020|EPI ISL 455427|A|Nigeria|2020-03-29	0.0005945074	Africa
Africa|hCoV-19/Gambia/GC19-3407/2020|EPI ISL 561174|B.1.1.242|Gambia|2020-07-27	Africa|hCoV-19/Nigeria/OS125-CV20/2020|EPI ISL 455427|A|Nigeria|2020-03-29	0.0005945221	Africa
Africa|hCoV-19/Gambia/GC19-3411/2020|EPI ISL 561175|B.1.5.12|Gambia|2020-07-27	Africa|hCoV-19/Nigeria/OS125-CV20/2020|EPI ISL 455427|A|Nigeria|2020-03-29	0.0006042468	Africa
Africa|hCoV-19/Gambia/GC19-3418/2020|EPI ISL 561176|B.1.1.242|Gambia|2020-07-27	Africa|hCoV-19/Nigeria/OS125-CV20/2020|EPI ISL 455427|A|Nigeria|2020-03-29	0.0006994325	Africa
Africa|hCoV-19/Gambia/GC19-3429/2020|EPI ISL 561178|B.1.5.12|Gambia|2020-07-27	Africa|hCoV-19/Nigeria/OS125-CV20/2020|EPI ISL 455427|A|Nigeria|2020-03-29	0.0005594270	Africa
Africa|hCoV-19/Gambia/GC19-3432/2020|EPI ISL 561179|B.1.5.12|Gambia|2020-07-27	Africa|hCoV-19/Nigeria/OS125-CV20/2020|EPI ISL 455427|A|Nigeria|2020-03-29	0.0007048692	Africa
Africa|hCoV-19/Gambia/GC19-3438/2020|EPI ISL 561180|B.1.5.12|Gambia|2020-07-27	Africa|hCoV-19/Nigeria/OS125-CV20/2020|EPI ISL 455427|A|Nigeria|2020-03-29	0.0006994497	Africa
Africa|hCoV-19/Gambia/GC19-3445/2020|EPI ISL 561181|B.1.5.12|Gambia|2020-07-27	Africa|hCoV-19/Nigeria/OS125-CV20/2020|EPI ISL 455427|A|Nigeria|2020-03-29	0.0007693816	Africa
Africa|hCoV-19/Gambia/GC19-3448/2020|EPI ISL 561183|B.1.5|Gambia|2020-07-27	Africa|hCoV-19/Nigeria/OS125-CV20/2020|EPI ISL 455427|A|Nigeria|2020-03-29	0.0004982390	Africa
Africa|hCoV-19/Gambia/GC19-3497/2020|EPI ISL 561184|B.1.5.12|Gambia|2020-07-27	Africa|hCoV-19/Nigeria/OS125-CV20/2020|EPI ISL 455427|A|Nigeria|2020-03-29	0.0006993599	Africa
Africa|hCoV-19/Gambia/GC19-3503/2020|EPI ISL 561186|B.1.5.12|Gambia|2020-07-27	Africa|hCoV-19/Nigeria/OS125-CV20/2020|EPI ISL 455427|A|Nigeria|2020-03-29	0.0005685699	Africa
Africa|hCoV-19/Gambia/GC19-3504/2020|EPI ISL 561187|B.1.5.12|Gambia|2020-07-27	Africa|hCoV-19/Nigeria/OS125-CV20/2020|EPI ISL 455427|A|Nigeria|2020-03-29	0.0006342689	Africa
Africa|hCoV-19/Gambia/GC19-3505/2020|EPI ISL 561188|B.1.5.12|Gambia|2020-07-27	Africa|hCoV-19/Nigeria/OS125-CV20/2020|EPI ISL 455427|A|Nigeria|2020-03-29	0.0006294346	Africa
Africa|hCoV-19/Gambia/GC19-3529/2020|EPI ISL 561191|B.1.5.12|Gambia|2020-07-27	Africa|hCoV-19/Nigeria/OS125-CV20/2020|EPI ISL 455427|A|Nigeria|2020-03-29	0.0006994258	Africa
Africa|hCoV-19/Gambia/GC19-3530/2020|EPI ISL 561192|B.1.5.12|Gambia|2020-07-27	Africa|hCoV-19/Nigeria/OS125-CV20/2020|EPI ISL 455427|A|Nigeria|2020-03-29	0.0005743743	Africa
Africa|hCoV-19/Gambia/GC19-3533/2020|EPI ISL 561193|B.1.1.293|Gambia|2020-07-27	Africa|hCoV-19/Nigeria/OS125-CV20/2020|EPI ISL 455427|A|Nigeria|2020-03-29	0.0006995141	Africa
Africa|hCoV-19/Gambia/GC19-3535/2020|EPI ISL 561194|B.1.1.242|Gambia|2020-07-27	Africa|hCoV-19/Nigeria/OS125-CV20/2020|EPI ISL 455427|A|Nigeria|2020-03-29	0.0007694622	Africa
Africa|hCoV-19/Gambia/GC19-3550/2020|EPI ISL 561195|B.1.5.12|Gambia|2020-07-27	Africa|hCoV-19/Nigeria/OS125-CV20/2020|EPI ISL 455427|A|Nigeria|2020-03-29	0.0006644311	Africa
Africa|hCoV-19/Gambia/GC19-3565/2020|EPI ISL 561196|B.1.5.12|Gambia|2020-07-27	Africa|hCoV-19/Nigeria/OS125-CV20/2020|EPI ISL 455427|A|Nigeria|2020-03-29	0.0005944037	Africa
Africa|hCoV-19/Gambia/GC19-3578/2020|EPI ISL 561197|B.1.5.12|Gambia|2020-07-27	Africa|hCoV-19/Nigeria/OS125-CV20/2020|EPI ISL 455427|A|Nigeria|2020-03-29	0.0006296901	Africa
Africa|hCoV-19/Gambia/GC19-3629/2020|EPI ISL 561199|B.1.5.12|Gambia|2020-07-27	Africa|hCoV-19/Nigeria/OS125-CV20/2020|EPI ISL 455427|A|Nigeria|2020-03-29	0.0006994086	Africa
Africa|hCoV-19/Gambia/GC19-3656/2020|EPI ISL 561201|B.1.5.12|Gambia|2020-07-27	Africa|hCoV-19/Nigeria/OS125-CV20/2020|EPI ISL 455427|A|Nigeria|2020-03-29	0.0006294478	Africa
Africa|hCoV-19/Gambia/GC19-3659/2020|EPI ISL 561202|B.1.1|Gambia|2020-07-27	Africa|hCoV-19/Nigeria/OS125-CV20/2020|EPI ISL 455427|A|Nigeria|2020-03-29	0.0006645143	Africa
Africa|hCoV-19/Gambia/GC19-3666/2020|EPI ISL 561204|B.1.5.12|Gambia|2020-07-27	Africa|hCoV-19/Nigeria/OS125-CV20/2020|EPI ISL 455427|A|Nigeria|2020-03-29	0.0006700535	Africa
Africa|hCoV-19/Gambia/GC19-3769/2020|EPI ISL 561072|B.1.292|Gambia|2020-07-27	Africa|hCoV-19/Nigeria/OS125-CV20/2020|EPI ISL 455427|A|Nigeria|2020-03-29	0.0006041030	Africa
Africa|hCoV-19/Gambia/GC19-3773/2020|EPI ISL 561073|B.1.5.12|Gambia|2020-07-27	Africa|hCoV-19/Nigeria/OS125-CV20/2020|EPI ISL 455427|A|Nigeria|2020-03-29	0.0006994084	Africa
Africa|hCoV-19/Gambia/GC19-3774/2020|EPI ISL 561074|B.1.5.12|Gambia|2020-07-27	Africa|hCoV-19/Nigeria/OS125-CV20/2020|EPI ISL 455427|A|Nigeria|2020-03-29	0.0006644242	Africa
Africa|hCoV-19/Gambia/GC19-3794/2020|EPI ISL 561078|B.1.5.12|Gambia|2020-07-27	Africa|hCoV-19/Nigeria/OS125-CV20/2020|EPI ISL 455427|A|Nigeria|2020-03-29	0.0006396549	Africa
Africa|hCoV-19/Gambia/GC19-3796/2020|EPI ISL 561079|B.1.5.12|Gambia|2020-07-27	Africa|hCoV-19/Nigeria/OS125-CV20/2020|EPI ISL 455427|A|Nigeria|2020-03-29	0.0006993738	Africa
Africa|hCoV-19/Gambia/GC19-3798/2020|EPI ISL 561080|B.1.1.242|Gambia|2020-07-27	Africa|hCoV-19/Nigeria/OS125-CV20/2020|EPI ISL 455427|A|Nigeria|2020-03-29	0.0007772552	Africa
Africa|hCoV-19/Gambia/GC19-3799/2020|EPI ISL 561081|B.1.1.242|Gambia|2020-07-27	Africa|hCoV-19/Nigeria/OS125-CV20/2020|EPI ISL 455427|A|Nigeria|2020-03-29	0.0008043905	Africa
Africa|hCoV-19/Gambia/GC19-3802/2020|EPI ISL 561082|B.1.5.12|Gambia|2020-07-27	Africa|hCoV-19/Nigeria/OS125-CV20/2020|EPI ISL 455427|A|Nigeria|2020-03-29	0.0007343837	Africa
Africa|hCoV-19/Gambia/GC19-3805/2020|EPI ISL 561083|B.1.5.12|Gambia|2020-07-27	Africa|hCoV-19/Nigeria/OS125-CV20/2020|EPI ISL 455427|A|Nigeria|2020-03-29	0.0006993912	Africa
Africa|hCoV-19/Gambia/GC19-3806/2020|EPI ISL 561084|B.1.1.293|Gambia|2020-07-27	Africa|hCoV-19/Nigeria/OS125-CV20/2020|EPI ISL 455427|A|Nigeria|2020-03-29	0.0007344608	Africa
Africa|hCoV-19/Gambia/GC19-3807/2020|EPI ISL 561085|B.1.1.293|Gambia|2020-07-27	Africa|hCoV-19/Nigeria/OS125-CV20/2020|EPI ISL 455427|A|Nigeria|2020-03-29	0.0007695129	Africa
Africa|hCoV-19/Gambia/GC19-3812/2020|EPI ISL 561086|B.1.1.293|Gambia|2020-07-27	Africa|hCoV-19/Nigeria/OS125-CV20/2020|EPI ISL 455427|A|Nigeria|2020-03-29	0.0008062269	Africa
Africa|hCoV-19/Gambia/GC19-3813/2020|EPI ISL 561087|B.1.1.293|Gambia|2020-07-27	Africa|hCoV-19/Nigeria/OS125-CV20/2020|EPI ISL 455427|A|Nigeria|2020-03-29	0.0007694856	Africa
Africa|hCoV-19/Gambia/GC19-3814/2020|EPI ISL 561088|B.1|Gambia|2020-07-27	Africa|hCoV-19/Nigeria/OS125-CV20/2020|EPI ISL 455427|A|Nigeria|2020-03-29	0.0008394923	Africa
Africa|hCoV-19/Gambia/GC19-3816/2020|EPI ISL 561089|B.1.1.293|Gambia|2020-07-27	Africa|hCoV-19/Nigeria/OS125-CV20/2020|EPI ISL 455427|A|Nigeria|2020-03-29	0.0005990587	Africa
Africa|hCoV-19/Gambia/GC19-3818/2020|EPI ISL 561090|B.1.1.293|Gambia|2020-07-27	Africa|hCoV-19/Nigeria/OS125-CV20/2020|EPI ISL 455427|A|Nigeria|2020-03-29	0.0008044627	Africa
Africa|hCoV-19/Gambia/GC19-3820/2020|EPI ISL 561091|B.1.1.293|Gambia|2020-07-27	Africa|hCoV-19/Nigeria/OS125-CV20/2020|EPI ISL 455427|A|Nigeria|2020-03-29	0.0007694861	Africa
Africa|hCoV-19/Gambia/GC19-3821/2020|EPI ISL 561092|B.1.5.12|Gambia|2020-07-27	Africa|hCoV-19/Nigeria/OS125-CV20/2020|EPI ISL 455427|A|Nigeria|2020-03-29	0.0005743393	Africa
Africa|hCoV-19/Gambia/GC19-3822/2020|EPI ISL 561093|B.1.5.12|Gambia|2020-07-27	Africa|hCoV-19/Nigeria/OS125-CV20/2020|EPI ISL 455427|A|Nigeria|2020-03-29	0.0006994090	Africa
Africa|hCoV-19/Gambia/GC19-3823/2020|EPI ISL 561094|B.1.5.12|Gambia|2020-07-27	Africa|hCoV-19/Nigeria/OS125-CV20/2020|EPI ISL 455427|A|Nigeria|2020-03-29	0.0006695648	Africa
Africa|hCoV-19/Gambia/GC19-3835/2020|EPI ISL 561096|B.1.1.293|Gambia|2020-07-27	Africa|hCoV-19/Nigeria/OS125-CV20/2020|EPI ISL 455427|A|Nigeria|2020-03-29	0.0007344862	Africa
Africa|hCoV-19/Gambia/GC19-3836/2020|EPI ISL 561097|B.1.5.12|Gambia|2020-07-27	Africa|hCoV-19/Nigeria/OS125-CV20/2020|EPI ISL 455427|A|Nigeria|2020-03-29	0.0006643776	Africa
Africa|hCoV-19/Gambia/GC19-3839/2020|EPI ISL 561098|B.1.5.12|Gambia|2020-07-27	Africa|hCoV-19/Nigeria/OS125-CV20/2020|EPI ISL 455427|A|Nigeria|2020-03-29	0.0006994085	Africa
Africa|hCoV-19/Gambia/GC19-3842/2020|EPI ISL 561099|B.1.1.293|Gambia|2020-07-27	Africa|hCoV-19/Nigeria/OS125-CV20/2020|EPI ISL 455427|A|Nigeria|2020-03-29	0.0008394744	Africa
Africa|hCoV-19/Gambia/GC19-3846/2020|EPI ISL 561100|B.1.1.293|Gambia|2020-07-27	Africa|hCoV-19/Nigeria/OS125-CV20/2020|EPI ISL 455427|A|Nigeria|2020-03-29	0.0008044795	Africa
Africa|hCoV-19/Gambia/GC19-3852/2020|EPI ISL 561101|B.1.5.12|Gambia|2020-07-27	Africa|hCoV-19/Nigeria/OS125-CV20/2020|EPI ISL 455427|A|Nigeria|2020-03-29	0.0006752606	Africa
Africa|hCoV-19/Gambia/GC19-3854/2020|EPI ISL 561102|B.1.1.293|Gambia|2020-07-27	Africa|hCoV-19/Nigeria/OS125-CV20/2020|EPI ISL 455427|A|Nigeria|2020-03-29	0.0008044795	Africa
Africa|hCoV-19/Gambia/GC192573/2020|EPI ISL 561115|B.1.5.12|Gambia|2020-07-21	Africa|hCoV-19/Nigeria/OS125-CV20/2020|EPI ISL 455427|A|Nigeria|2020-03-29	0.0006994402	Africa
Africa|hCoV-19/Gambia/GC192576/2020|EPI ISL 561117|B.1.5.12|Gambia|2020-07-21	Africa|hCoV-19/Nigeria/OS125-CV20/2020|EPI ISL 455427|A|Nigeria|2020-03-29	0.0005995176	Africa
Africa|hCoV-19/Gambia/GC192579/2020|EPI ISL 561118|B.1.5.12|Gambia|2020-07-21	Africa|hCoV-19/Nigeria/OS125-CV20/2020|EPI ISL 455427|A|Nigeria|2020-03-29	0.0005316247	Africa
Africa|hCoV-19/Gambia/GC192602/2020|EPI ISL 561120|B.1.1.293|Gambia|2020-07-21	Africa|hCoV-19/Nigeria/OS125-CV20/2020|EPI ISL 455427|A|Nigeria|2020-03-29	0.0008394564	Africa
Africa|hCoV-19/Gambia/GC192610/2020|EPI ISL 561121|B.1.1.293|Gambia|2020-07-21	Africa|hCoV-19/Nigeria/OS125-CV20/2020|EPI ISL 455427|A|Nigeria|2020-03-29	0.0008394573	Africa
Africa|hCoV-19/Gambia/GC192751/2020|EPI ISL 561138|B.1.5.12|Gambia|2020-07-21	Africa|hCoV-19/Nigeria/OS125-CV20/2020|EPI ISL 455427|A|Nigeria|2020-03-29	0.0007344428	Africa
Africa|hCoV-19/Gambia/GC192756/2020|EPI ISL 561139|B.1.5.12|Gambia|2020-07-22	Africa|hCoV-19/Nigeria/OS125-CV20/2020|EPI ISL 455427|A|Nigeria|2020-03-29	0.0006644242	Africa
Africa|hCoV-19/Gambia/GC192772/2020|EPI ISL 561140|B.1.1|Gambia|2020-07-22	Africa|hCoV-19/Nigeria/OS125-CV20/2020|EPI ISL 455427|A|Nigeria|2020-03-29	0.0008044629	Africa
Africa|hCoV-19/Gambia/GC192778/2020|EPI ISL 561141|B.1.1|Gambia|2020-07-22	Africa|hCoV-19/Nigeria/OS125-CV20/2020|EPI ISL 455427|A|Nigeria|2020-03-29	0.0006994962	Africa
Africa|hCoV-19/Gambia/GC192781/2020|EPI ISL 561142|B.1.5.12|Gambia|2020-07-22	Africa|hCoV-19/Nigeria/OS125-CV20/2020|EPI ISL 455427|A|Nigeria|2020-03-29	0.0006994084	Africa
Africa|hCoV-19/Gambia/GC192782/2020|EPI ISL 561143|B.1.5.12|Gambia|2020-07-22	Africa|hCoV-19/Nigeria/OS125-CV20/2020|EPI ISL 455427|A|Nigeria|2020-03-29	0.0006994257	Africa
Africa|hCoV-19/Gambia/GC192786/2020|EPI ISL 561144|B.1.1.293|Gambia|2020-07-22	Africa|hCoV-19/Nigeria/OS125-CV20/2020|EPI ISL 455427|A|Nigeria|2020-03-29	0.0007694514	Africa
Africa|hCoV-19/Gambia/GC192789/2020|EPI ISL 561145|B.1|Gambia|2020-07-22	Africa|hCoV-19/Nigeria/OS125-CV20/2020|EPI ISL 455427|A|Nigeria|2020-03-29	0.0006644083	Africa
Africa|hCoV-19/Gambia/GC192811/2020|EPI ISL 561147|B.1.5.12|Gambia|2020-07-22	Africa|hCoV-19/Nigeria/OS125-CV20/2020|EPI ISL 455427|A|Nigeria|2020-03-29	0.0006401551	Africa
Africa|hCoV-19/Gambia/GC192812/2020|EPI ISL 561148|B.1.1.293|Gambia|2020-07-22	Africa|hCoV-19/Nigeria/OS125-CV20/2020|EPI ISL 455427|A|Nigeria|2020-03-29	0.0006994399	Africa
Africa|hCoV-19/Gambia/NPHL-038/2020|EPI ISL 561205|B.1.1|Gambia|2020	Africa|hCoV-19/Nigeria/OS125-CV20/2020|EPI ISL 455427|A|Nigeria|2020-03-29	0.0008394778	Africa
Africa|hCoV-19/Gambia/NPHL-061/2020|EPI ISL 561206|B.1.5.12|Gambia|2020	Africa|hCoV-19/Nigeria/OS125-CV20/2020|EPI ISL 455427|A|Nigeria|2020-03-29	0.0007694007	Africa
Africa|hCoV-19/Gambia/NPHL-1168/2020|EPI ISL 561212|B.1.5.12|Gambia|2020-06-27	Africa|hCoV-19/Nigeria/OS125-CV20/2020|EPI ISL 455427|A|Nigeria|2020-03-29	0.0007694481	Africa
Africa|hCoV-19/Gambia/NPHL-1208/2020|EPI ISL 561213|B.1.5.12|Gambia|2020-06-30	Africa|hCoV-19/Nigeria/OS125-CV20/2020|EPI ISL 455427|A|Nigeria|2020-03-29	0.0004603625	Africa
Africa|hCoV-19/Gambia/NPHL-1209/2020|EPI ISL 561214|B.1.5.12|Gambia|2020-06-30	Africa|hCoV-19/Nigeria/OS125-CV20/2020|EPI ISL 455427|A|Nigeria|2020-03-29	0.0004285324	Africa
Africa|hCoV-19/Gambia/NPHL-1212/2020|EPI ISL 561215|B.1.5.12|Gambia|2020-06-30	Africa|hCoV-19/Nigeria/OS125-CV20/2020|EPI ISL 455427|A|Nigeria|2020-03-29	0.0006293810	Africa
Africa|hCoV-19/Gambia/NPHL-1224/2020|EPI ISL 561217|B.1.1.293|Gambia|2020-06-30	Africa|hCoV-19/Nigeria/OS125-CV20/2020|EPI ISL 455427|A|Nigeria|2020-03-29	0.0006856983	Africa
Africa|hCoV-19/Gambia/NPHL-1230/2020|EPI ISL 561218|B.1.5|Gambia|2020-06-30	Africa|hCoV-19/Nigeria/OS125-CV20/2020|EPI ISL 455427|A|Nigeria|2020-03-29	0.0003894777	Africa
Africa|hCoV-19/Gambia/NPHL-1248/2020|EPI ISL 561222|B.1.5|Gambia|2020-07-01	Africa|hCoV-19/Nigeria/OS125-CV20/2020|EPI ISL 455427|A|Nigeria|2020-03-29	0.0003894482	Africa
Africa|hCoV-19/Gambia/NPHL-1258/2020|EPI ISL 561223|B.1.292|Gambia|2020-07-02	Africa|hCoV-19/Nigeria/OS125-CV20/2020|EPI ISL 455427|A|Nigeria|2020-03-29	0.0005944294	Africa
Africa|hCoV-19/Gambia/NPHL-1422/2020|EPI ISL 561228|B.1.5|Gambia|2020-07-04	Africa|hCoV-19/Nigeria/OS125-CV20/2020|EPI ISL 455427|A|Nigeria|2020-03-29	0.0004048116	Africa
Africa|hCoV-19/Gambia/NPHL-1424/2020|EPI ISL 561229|B.1.292|Gambia|2020-07-04	Africa|hCoV-19/Nigeria/OS125-CV20/2020|EPI ISL 455427|A|Nigeria|2020-03-29	0.0005946134	Africa
Africa|hCoV-19/Gambia/NPHL-1446/2020|EPI ISL 561230|B.1.5|Gambia|2020-07-04	Africa|hCoV-19/Nigeria/OS125-CV20/2020|EPI ISL 455427|A|Nigeria|2020-03-29	0.0003894482	Africa
Africa|hCoV-19/Gambia/NPHL-1477/2020|EPI ISL 561231|B.1.5|Gambia|2020	Africa|hCoV-19/Nigeria/OS125-CV20/2020|EPI ISL 455427|A|Nigeria|2020-03-29	0.0004027062	Africa
Africa|hCoV-19/Gambia/NPHL-1514/2020|EPI ISL 561232|B.1.1|Gambia|2020	Africa|hCoV-19/Nigeria/OS125-CV20/2020|EPI ISL 455427|A|Nigeria|2020-03-29	0.0007344278	Africa
Africa|hCoV-19/Gambia/NPHL-1641/2020|EPI ISL 561235|B.1.292|Gambia|2020-07-31	Africa|hCoV-19/Nigeria/OS125-CV20/2020|EPI ISL 455427|A|Nigeria|2020-03-29	0.0006165848	Africa
Africa|hCoV-19/Gambia/NPHL-1645/2020|EPI ISL 561236|B.1.1.293|Gambia|2020-08-04	Africa|hCoV-19/Nigeria/OS125-CV20/2020|EPI ISL 455427|A|Nigeria|2020-03-29	0.0005974809	Africa
Africa|hCoV-19/Gambia/NPHL-1711/2020|EPI ISL 561237|B.1.1.293|Gambia|2020-08-04	Africa|hCoV-19/Nigeria/OS125-CV20/2020|EPI ISL 455427|A|Nigeria|2020-03-29	0.0006994393	Africa
Africa|hCoV-19/Gambia/NPHL-1746/2020|EPI ISL 561238|B.1.1|Gambia|2020-07-20	Africa|hCoV-19/Nigeria/OS125-CV20/2020|EPI ISL 455427|A|Nigeria|2020-03-29	0.0006295576	Africa
Africa|hCoV-19/Gambia/NPHL-1921/2020|EPI ISL 561239|B.1.1|Gambia|2020	Africa|hCoV-19/Nigeria/OS125-CV20/2020|EPI ISL 455427|A|Nigeria|2020-03-29	0.0008044628	Africa
Africa|hCoV-19/Gambia/NPHL-1968/2020|EPI ISL 561240|B.1.1|Gambia|2020-07-16	Africa|hCoV-19/Nigeria/OS125-CV20/2020|EPI ISL 455427|A|Nigeria|2020-03-29	0.0008044629	Africa
Africa|hCoV-19/Gambia/NPHL-2037/2020|EPI ISL 561241|B.1.1|Gambia|2020-07-15	Africa|hCoV-19/Nigeria/OS125-CV20/2020|EPI ISL 455427|A|Nigeria|2020-03-29	0.0007694970	Africa
Africa|hCoV-19/Gambia/NPHL-2268/2020|EPI ISL 561242|B.1.1|Gambia|2020	Africa|hCoV-19/Nigeria/OS125-CV20/2020|EPI ISL 455427|A|Nigeria|2020-03-29	0.0005959599	Africa
Africa|hCoV-19/Gambia/NPHL-2344/2020|EPI ISL 561243|B.1.292|Gambia|2020	Africa|hCoV-19/Nigeria/OS125-CV20/2020|EPI ISL 455427|A|Nigeria|2020-03-29	0.0006644513	Africa
Africa|hCoV-19/Gambia/NPHL-2374/2020|EPI ISL 561244|B.1.5.12|Gambia|2020	Africa|hCoV-19/Nigeria/OS125-CV20/2020|EPI ISL 455427|A|Nigeria|2020-03-29	0.0006294037	Africa
Africa|hCoV-19/Gambia/NPHL-242/2020|EPI ISL 561245|B.1.5|Gambia|2020	Africa|hCoV-19/Nigeria/OS125-CV20/2020|EPI ISL 455427|A|Nigeria|2020-03-29	0.0004895295	Africa
Africa|hCoV-19/Gambia/NPHL-243/2020|EPI ISL 561246|B.1.5|Gambia|2020	Africa|hCoV-19/Nigeria/OS125-CV20/2020|EPI ISL 455427|A|Nigeria|2020-03-29	0.0004643578	Africa
Africa|hCoV-19/Gambia/NPHL-244/2020|EPI ISL 561247|B.1.1.293|Gambia|2020	Africa|hCoV-19/Nigeria/OS125-CV20/2020|EPI ISL 455427|A|Nigeria|2020-03-29	0.0007411054	Africa
Africa|hCoV-19/Gambia/NPHL-2443/2020|EPI ISL 561248|B.1.5.12|Gambia|2020	Africa|hCoV-19/Nigeria/OS125-CV20/2020|EPI ISL 455427|A|Nigeria|2020-03-29	0.0006293824	Africa
Africa|hCoV-19/Gambia/NPHL-2444/2020|EPI ISL 561249|B.1.292|Gambia|2020-07-21	Africa|hCoV-19/Nigeria/OS125-CV20/2020|EPI ISL 455427|A|Nigeria|2020-03-29	0.0006294101	Africa
Africa|hCoV-19/Gambia/NPHL-2446/2020|EPI ISL 561250|B.1.1|Gambia|2020	Africa|hCoV-19/Nigeria/OS125-CV20/2020|EPI ISL 455427|A|Nigeria|2020-03-29	0.0007899597	Africa
Africa|hCoV-19/Gambia/NPHL-245/2020|EPI ISL 561251|B.1.1|Gambia|2020	Africa|hCoV-19/Nigeria/OS125-CV20/2020|EPI ISL 455427|A|Nigeria|2020-03-29	0.0005990890	Africa
Africa|hCoV-19/Gambia/NPHL-2457/2020|EPI ISL 561252|B.1.1|Gambia|2020-07-21	Africa|hCoV-19/Nigeria/OS125-CV20/2020|EPI ISL 455427|A|Nigeria|2020-03-29	0.0007899313	Africa
Africa|hCoV-19/Gambia/NPHL-2458/2020|EPI ISL 561253|B.1.292|Gambia|2020-07-21	Africa|hCoV-19/Nigeria/OS125-CV20/2020|EPI ISL 455427|A|Nigeria|2020-03-29	0.0006104520	Africa
Africa|hCoV-19/Gambia/NPHL-2463/2020|EPI ISL 561254|B.1.1|Gambia|2020	Africa|hCoV-19/Nigeria/OS125-CV20/2020|EPI ISL 455427|A|Nigeria|2020-03-29	0.0007619142	Africa
Africa|hCoV-19/Gambia/NPHL-2465/2020|EPI ISL 561255|B.1.1|Gambia|2020-07-21	Africa|hCoV-19/Nigeria/OS125-CV20/2020|EPI ISL 455427|A|Nigeria|2020-03-29	0.0007899886	Africa
Africa|hCoV-19/Gambia/NPHL-2469/2020|EPI ISL 561256|B.1.5.12|Gambia|2020-07-21	Africa|hCoV-19/Nigeria/OS125-CV20/2020|EPI ISL 455427|A|Nigeria|2020-03-29	0.0006821277	Africa
Africa|hCoV-19/Gambia/NPHL-247/2020|EPI ISL 561257|B.1.1.293|Gambia|2020	Africa|hCoV-19/Nigeria/OS125-CV20/2020|EPI ISL 455427|A|Nigeria|2020-03-29	0.0007344718	Africa
Africa|hCoV-19/Gambia/NPHL-2470/2020|EPI ISL 561258|B.1.1|Gambia|2020-07-21	Africa|hCoV-19/Nigeria/OS125-CV20/2020|EPI ISL 455427|A|Nigeria|2020-03-29	0.0007899598	Africa
Africa|hCoV-19/Gambia/NPHL-2472/2020|EPI ISL 561259|B.1.5.12|Gambia|2020-07-21	Africa|hCoV-19/Nigeria/OS125-CV20/2020|EPI ISL 455427|A|Nigeria|2020-03-29	0.0005025251	Africa
Africa|hCoV-19/Gambia/NPHL-2473/2020|EPI ISL 561260|B.1.5.12|Gambia|2020-07-21	Africa|hCoV-19/Nigeria/OS125-CV20/2020|EPI ISL 455427|A|Nigeria|2020-03-29	0.0007694598	Africa
Africa|hCoV-19/Gambia/NPHL-2478/2020|EPI ISL 561261|B.1.5.12|Gambia|2020-07-21	Africa|hCoV-19/Nigeria/OS125-CV20/2020|EPI ISL 455427|A|Nigeria|2020-03-29	0.0005441476	Africa
Africa|hCoV-19/Gambia/NPHL-2497/2020|EPI ISL 561262|B.1.1.242|Gambia|2020-07-21	Africa|hCoV-19/Nigeria/OS125-CV20/2020|EPI ISL 455427|A|Nigeria|2020-03-29	0.0006892810	Africa
Africa|hCoV-19/Gambia/NPHL-2504/2020|EPI ISL 561264|B.1.5.12|Gambia|2020-07-23	Africa|hCoV-19/Nigeria/OS125-CV20/2020|EPI ISL 455427|A|Nigeria|2020-03-29	0.0007475877	Africa
Africa|hCoV-19/Gambia/NPHL-2514/2020|EPI ISL 561265|B.1.5.12|Gambia|2020-07-21	Africa|hCoV-19/Nigeria/OS125-CV20/2020|EPI ISL 455427|A|Nigeria|2020-03-29	0.0006821353	Africa
Africa|hCoV-19/Gambia/NPHL-2521/2020|EPI ISL 561266|B.1.5.12|Gambia|2020-07-23	Africa|hCoV-19/Nigeria/OS125-CV20/2020|EPI ISL 455427|A|Nigeria|2020-03-29	0.0006821062	Africa
Africa|hCoV-19/Gambia/NPHL-2522/2020|EPI ISL 561267|B.1.1.293|Gambia|2020-07-22	Africa|hCoV-19/Nigeria/OS125-CV20/2020|EPI ISL 455427|A|Nigeria|2020-03-29	0.0007187228	Africa
Africa|hCoV-19/Gambia/NPHL-2524/2020|EPI ISL 561268|B.1.1|Gambia|2020-07-24	Africa|hCoV-19/Nigeria/OS125-CV20/2020|EPI ISL 455427|A|Nigeria|2020-03-29	0.0007694971	Africa
Africa|hCoV-19/Gambia/NPHL-2529/2020|EPI ISL 561269|B.1.1.293|Gambia|2020-07-21	Africa|hCoV-19/Nigeria/OS125-CV20/2020|EPI ISL 455427|A|Nigeria|2020-03-29	0.0007180553	Africa
Africa|hCoV-19/Gambia/NPHL-253/2020|EPI ISL 561270|B.1.1.293|Gambia|2020	Africa|hCoV-19/Nigeria/OS125-CV20/2020|EPI ISL 455427|A|Nigeria|2020-03-29	0.0007694360	Africa
Africa|hCoV-19/Gambia/NPHL-2537/2020|EPI ISL 561271|B.1.1|Gambia|2020	Africa|hCoV-19/Nigeria/OS125-CV20/2020|EPI ISL 455427|A|Nigeria|2020-03-29	0.0008175398	Africa
Africa|hCoV-19/Gambia/NPHL-2538/2020|EPI ISL 561272|B.1.5.12|Gambia|2020-07-21	Africa|hCoV-19/Nigeria/OS125-CV20/2020|EPI ISL 455427|A|Nigeria|2020-03-29	0.0006461756	Africa
Africa|hCoV-19/Gambia/NPHL-2550/2020|EPI ISL 561274|B.1.292|Gambia|2020-07-21	Africa|hCoV-19/Nigeria/OS125-CV20/2020|EPI ISL 455427|A|Nigeria|2020-03-29	0.0005743657	Africa
Africa|hCoV-19/Gambia/NPHL-2554/2020|EPI ISL 561275|B.1.5.12|Gambia|2020	Africa|hCoV-19/Nigeria/OS125-CV20/2020|EPI ISL 455427|A|Nigeria|2020-03-29	0.0006102857	Africa
Africa|hCoV-19/Gambia/NPHL-2555/2020|EPI ISL 561276|B.1.1|Gambia|2020-07-21	Africa|hCoV-19/Nigeria/OS125-CV20/2020|EPI ISL 455427|A|Nigeria|2020-03-29	0.0007258351	Africa
Africa|hCoV-19/Gambia/NPHL-256/2020|EPI ISL 561277|B.1.1.293|Gambia|2020	Africa|hCoV-19/Nigeria/OS125-CV20/2020|EPI ISL 455427|A|Nigeria|2020-03-29	0.0006645014	Africa
Africa|hCoV-19/Gambia/NPHL-2560/2020|EPI ISL 561278|B.1.1|Gambia|2020	Africa|hCoV-19/Nigeria/OS125-CV20/2020|EPI ISL 455427|A|Nigeria|2020-03-29	0.0007899314	Africa
Africa|hCoV-19/Gambia/NPHL-2567/2020|EPI ISL 561279|B.1|Gambia|2020	Africa|hCoV-19/Nigeria/OS125-CV20/2020|EPI ISL 455427|A|Nigeria|2020-03-29	0.0008745297	Africa
Africa|hCoV-19/Gambia/NPHL-2573/2020|EPI ISL 561280|B.1.1.293|Gambia|2020	Africa|hCoV-19/Nigeria/OS125-CV20/2020|EPI ISL 455427|A|Nigeria|2020-03-29	0.0006103359	Africa
Africa|hCoV-19/Gambia/NPHL-2586/2020|EPI ISL 561281|B.1.5.12|Gambia|2020-07-23	Africa|hCoV-19/Nigeria/OS125-CV20/2020|EPI ISL 455427|A|Nigeria|2020-03-29	0.0005440352	Africa
Africa|hCoV-19/Gambia/NPHL-2588/2020|EPI ISL 561282|B.1.1|Gambia|2020	Africa|hCoV-19/Nigeria/OS125-CV20/2020|EPI ISL 455427|A|Nigeria|2020-03-29	0.0008394582	Africa
Africa|hCoV-19/Gambia/NPHL-2615/2020|EPI ISL 561283|B.1.1.293|Gambia|2020-08-18	Africa|hCoV-19/Nigeria/OS125-CV20/2020|EPI ISL 455427|A|Nigeria|2020-03-29	0.0007694352	Africa
Africa|hCoV-19/Gambia/NPHL-2626/2020|EPI ISL 561284|B.1.1.293|Gambia|2020	Africa|hCoV-19/Nigeria/OS125-CV20/2020|EPI ISL 455427|A|Nigeria|2020-03-29	0.0006645075	Africa
Africa|hCoV-19/Gambia/NPHL-2640/2020|EPI ISL 561285|B.1.5.12|Gambia|2020-06-17	Africa|hCoV-19/Nigeria/OS125-CV20/2020|EPI ISL 455427|A|Nigeria|2020-03-29	0.0005944307	Africa
Africa|hCoV-19/Gambia/NPHL-266/2020|EPI ISL 561286|B.1.5.12|Gambia|2020	Africa|hCoV-19/Nigeria/OS125-CV20/2020|EPI ISL 455427|A|Nigeria|2020-03-29	0.0006462125	Africa
Africa|hCoV-19/Gambia/NPHL-2706/2020|EPI ISL 561287|B.1.292|Gambia|2020	Africa|hCoV-19/Nigeria/OS125-CV20/2020|EPI ISL 455427|A|Nigeria|2020-03-29	0.0006643917	Africa
Africa|hCoV-19/Gambia/NPHL-2712/2020|EPI ISL 561288|B.1.5.12|Gambia|2020-08-03	Africa|hCoV-19/Nigeria/OS125-CV20/2020|EPI ISL 455427|A|Nigeria|2020-03-29	0.0006994402	Africa
Africa|hCoV-19/Gambia/NPHL-2727/2020|EPI ISL 561289|B.1.5.12|Gambia|2020-08-04	Africa|hCoV-19/Nigeria/OS125-CV20/2020|EPI ISL 455427|A|Nigeria|2020-03-29	0.0006994085	Africa
Africa|hCoV-19/Gambia/NPHL-2729/2020|EPI ISL 561290|B.1.1|Gambia|2020-07-23	Africa|hCoV-19/Nigeria/OS125-CV20/2020|EPI ISL 455427|A|Nigeria|2020-03-29	0.0008044629	Africa
Africa|hCoV-19/Gambia/NPHL-2736/2020|EPI ISL 561291|B.1.1.242|Gambia|2020-07-25	Africa|hCoV-19/Nigeria/OS125-CV20/2020|EPI ISL 455427|A|Nigeria|2020-03-29	0.0008044265	Africa
Africa|hCoV-19/Gambia/NPHL-2759/2020|EPI ISL 561292|B.1.5.12|Gambia|2020-08-07	Africa|hCoV-19/Nigeria/OS125-CV20/2020|EPI ISL 455427|A|Nigeria|2020-03-29	0.0006644845	Africa
Africa|hCoV-19/Gambia/NPHL-2762/2020|EPI ISL 561293|B.1.5.12|Gambia|2020-07-25	Africa|hCoV-19/Nigeria/OS125-CV20/2020|EPI ISL 455427|A|Nigeria|2020-03-29	0.0007344094	Africa
Africa|hCoV-19/Gambia/NPHL-2767/2020|EPI ISL 561294|B.1.1.293|Gambia|2020-07-25	Africa|hCoV-19/Nigeria/OS125-CV20/2020|EPI ISL 455427|A|Nigeria|2020-03-29	0.0008044463	Africa
Africa|hCoV-19/Gambia/NPHL-2768/2020|EPI ISL 561295|B.1.1.293|Gambia|2020-07-27	Africa|hCoV-19/Nigeria/OS125-CV20/2020|EPI ISL 455427|A|Nigeria|2020-03-29	0.0007344456	Africa
Africa|hCoV-19/Gambia/NPHL-277/2020|EPI ISL 561296|B.1.5.12|Gambia|2020	Africa|hCoV-19/Nigeria/OS125-CV20/2020|EPI ISL 455427|A|Nigeria|2020-03-29	0.0006994257	Africa
Africa|hCoV-19/Gambia/NPHL-2785/2020|EPI ISL 561297|B.1.1.242|Gambia|2020-07-27	Africa|hCoV-19/Nigeria/OS125-CV20/2020|EPI ISL 455427|A|Nigeria|2020-03-29	0.0007344379	Africa
Africa|hCoV-19/Gambia/NPHL-2790/2020|EPI ISL 561298|B.1.1.293|Gambia|2020	Africa|hCoV-19/Nigeria/OS125-CV20/2020|EPI ISL 455427|A|Nigeria|2020-03-29	0.0008044629	Africa
Africa|hCoV-19/Gambia/NPHL-2825/2020|EPI ISL 561299|B.1.5.12|Gambia|2020	Africa|hCoV-19/Nigeria/OS125-CV20/2020|EPI ISL 455427|A|Nigeria|2020-03-29	0.0006993422	Africa
Africa|hCoV-19/Gambia/NPHL-287/2020|EPI ISL 561300|B.1.1.293|Gambia|2020	Africa|hCoV-19/Nigeria/OS125-CV20/2020|EPI ISL 455427|A|Nigeria|2020-03-29	0.0007694781	Africa
Africa|hCoV-19/Gambia/NPHL-2889/2020|EPI ISL 561301|B.1.5.12|Gambia|2020	Africa|hCoV-19/Nigeria/OS125-CV20/2020|EPI ISL 455427|A|Nigeria|2020-03-29	0.0007480887	Africa
Africa|hCoV-19/Gambia/NPHL-2892/2020|EPI ISL 561302|B.1.5.12|Gambia|2020-09-07	Africa|hCoV-19/Nigeria/OS125-CV20/2020|EPI ISL 455427|A|Nigeria|2020-03-29	0.0007480887	Africa
Africa|hCoV-19/Gambia/NPHL-290/2020|EPI ISL 561303|B.1.1.293|Gambia|2020	Africa|hCoV-19/Nigeria/OS125-CV20/2020|EPI ISL 455427|A|Nigeria|2020-03-29	0.0007344446	Africa
Africa|hCoV-19/Gambia/NPHL-2909/2020|EPI ISL 561304|B.1.1.293|Gambia|2020-07-26	Africa|hCoV-19/Nigeria/OS125-CV20/2020|EPI ISL 455427|A|Nigeria|2020-03-29	0.0007694702	Africa
Africa|hCoV-19/Gambia/NPHL-2984/2020|EPI ISL 561307|B.1.1.293|Gambia|2020	Africa|hCoV-19/Nigeria/OS125-CV20/2020|EPI ISL 455427|A|Nigeria|2020-03-29	0.0008044994	Africa
Africa|hCoV-19/Gambia/NPHL-299/2020|EPI ISL 561308|B.1.1.293|Gambia|2020	Africa|hCoV-19/Nigeria/OS125-CV20/2020|EPI ISL 455427|A|Nigeria|2020-03-29	0.0007694514	Africa
Africa|hCoV-19/Gambia/NPHL-3047/2020|EPI ISL 561309|B.1.5.12|Gambia|2020-07-28	Africa|hCoV-19/Nigeria/OS125-CV20/2020|EPI ISL 455427|A|Nigeria|2020-03-29	0.0007417481	Africa
Africa|hCoV-19/Gambia/NPHL-3055/2020|EPI ISL 561310|B.1.5.12|Gambia|2020-07-17	Africa|hCoV-19/Nigeria/OS125-CV20/2020|EPI ISL 455427|A|Nigeria|2020-03-29	0.0007344083	Africa
Africa|hCoV-19/Gambia/NPHL-3062/2020|EPI ISL 561311|B.1.5.12|Gambia|2020	Africa|hCoV-19/Nigeria/OS125-CV20/2020|EPI ISL 455427|A|Nigeria|2020-03-29	0.0007417481	Africa
Africa|hCoV-19/Gambia/NPHL-3079/2020|EPI ISL 561312|B.1.5.12|Gambia|2020-07-27	Africa|hCoV-19/Nigeria/OS125-CV20/2020|EPI ISL 455427|A|Nigeria|2020-03-29	0.0007480887	Africa
Africa|hCoV-19/Gambia/NPHL-3206/2020|EPI ISL 561313|B.1.1.293|Gambia|2020	Africa|hCoV-19/Nigeria/OS125-CV20/2020|EPI ISL 455427|A|Nigeria|2020-03-29	0.0008394769	Africa
Africa|hCoV-19/Gambia/NPHL-3254/2020|EPI ISL 561315|B.1.5.12|Gambia|2020-07-28	Africa|hCoV-19/Nigeria/OS125-CV20/2020|EPI ISL 455427|A|Nigeria|2020-03-29	0.0007406247	Africa
Africa|hCoV-19/Gambia/NPHL-3281/2020|EPI ISL 561316|B.1.1|Gambia|2020-07-28	Africa|hCoV-19/Nigeria/OS125-CV20/2020|EPI ISL 455427|A|Nigeria|2020-03-29	0.0008941333	Africa
Africa|hCoV-19/Gambia/NPHL-483B/2020|EPI ISL 561318|B.1.1|Gambia|2020	Africa|hCoV-19/Nigeria/OS125-CV20/2020|EPI ISL 455427|A|Nigeria|2020-03-29	0.0008945108	Africa
Africa|hCoV-19/Gambia/NPHL-704/2020|EPI ISL 561320|B.1.1.293|Gambia|2020	Africa|hCoV-19/Nigeria/OS125-CV20/2020|EPI ISL 455427|A|Nigeria|2020-03-29	0.0009698323	Africa
Africa|hCoV-19/Gambia/NPHL-737/2020|EPI ISL 561323|B.1.1.293|Gambia|2020	Africa|hCoV-19/Nigeria/OS125-CV20/2020|EPI ISL 455427|A|Nigeria|2020-03-29	0.0006821206	Africa
Africa|hCoV-19/Gambia/NPHL-748/2020|EPI ISL 561324|B.1.1|Gambia|2020	Africa|hCoV-19/Nigeria/OS125-CV20/2020|EPI ISL 455427|A|Nigeria|2020-03-29	0.0007694976	Africa
Africa|hCoV-19/Gambia/NPHL-758/2020|EPI ISL 561326|B.1.1.293|Gambia|2020	Africa|hCoV-19/Nigeria/OS125-CV20/2020|EPI ISL 455427|A|Nigeria|2020-03-29	0.0005738303	Africa
Africa|hCoV-19/Gambia/NPHL-760/2020|EPI ISL 561327|B.1.5|Gambia|2020	Africa|hCoV-19/Nigeria/OS125-CV20/2020|EPI ISL 455427|A|Nigeria|2020-03-29	0.0004933241	Africa
Africa|hCoV-19/Gambia/NPHL-790/2020|EPI ISL 561329|B.1.5|Gambia|2020	Africa|hCoV-19/Nigeria/OS125-CV20/2020|EPI ISL 455427|A|Nigeria|2020-03-29	0.0004619778	Africa
Africa|hCoV-19/Gambia/NPHL-923/2020|EPI ISL 561330|B.1.5.12|Gambia|2020	Africa|hCoV-19/Nigeria/OS125-CV20/2020|EPI ISL 455427|A|Nigeria|2020-03-29	0.0006294255	Africa
Africa|hCoV-19/Gambia/NPHL-930/2020|EPI ISL 561331|B.1.5|Gambia|2020	Africa|hCoV-19/Nigeria/OS125-CV20/2020|EPI ISL 455427|A|Nigeria|2020-03-29	0.0004975305	Africa
Africa|hCoV-19/Gambia/NPHL-941/2020|EPI ISL 561332|B.1.5.12|Gambia|2020	Africa|hCoV-19/Nigeria/OS125-CV20/2020|EPI ISL 455427|A|Nigeria|2020-03-29	0.0006643912	Africa
Africa|hCoV-19/Gambia/NPHL-956/2020|EPI ISL 561334|B.1.5.12|Gambia|2020	Africa|hCoV-19/Nigeria/OS125-CV20/2020|EPI ISL 455427|A|Nigeria|2020-03-29	0.0006396549	Africa
Africa|hCoV-19/Ghana/1651 S3/2020|EPI ISL 422387|A.11|Ghana|2020-03-25	Africa|hCoV-19/Nigeria/OS125-CV20/2020|EPI ISL 455427|A|Nigeria|2020-03-29	0.0002895851	Africa
Africa|hCoV-19/Ghana/1659 S14/2020|EPI ISL 422405|B.1.220|Ghana|2020-03-25	Africa|hCoV-19/Nigeria/OS125-CV20/2020|EPI ISL 455427|A|Nigeria|2020-03-29	0.0005438642	Africa
Africa|hCoV-19/Ghana/2230 S4/2020|EPI ISL 422390|B.40|Ghana|2020-03-25	Africa|hCoV-19/Nigeria/OS125-CV20/2020|EPI ISL 455427|A|Nigeria|2020-03-29	0.0004955470	Africa
Africa|hCoV-19/Ghana/2333 S5/2020|EPI ISL 422394|B.1.3|Ghana|2020-03-27	Africa|hCoV-19/Nigeria/OS125-CV20/2020|EPI ISL 455427|A|Nigeria|2020-03-29	0.0006422246	Africa
Africa|hCoV-19/Ghana/2573 S27/2020|EPI ISL 515082|A|Ghana|2020-03-29	Africa|hCoV-19/Nigeria/OS125-CV20/2020|EPI ISL 455427|A|Nigeria|2020-03-29	0.0003870770	Africa
Africa|hCoV-19/Ghana/2666 S32/2020|EPI ISL 515083|A|Ghana|2020-03-27	Africa|hCoV-19/Nigeria/OS125-CV20/2020|EPI ISL 455427|A|Nigeria|2020-03-29	0.0001783879	Africa
Africa|hCoV-19/Ghana/2709 S25/2020|EPI ISL 515084|B.1|Ghana|2020-03-28	Africa|hCoV-19/Nigeria/OS125-CV20/2020|EPI ISL 455427|A|Nigeria|2020-03-29	0.0006651029	Africa
Africa|hCoV-19/Ghana/2828 S6/2020|EPI ISL 422397|A.11|Ghana|2020-03-29	Africa|hCoV-19/Nigeria/OS125-CV20/2020|EPI ISL 455427|A|Nigeria|2020-03-29	0.0003900355	Africa
Africa|hCoV-19/Ghana/2852 S30/2020|EPI ISL 515085|B.6|Ghana|2020-03-28	Africa|hCoV-19/Nigeria/OS125-CV20/2020|EPI ISL 455427|A|Nigeria|2020-03-29	0.0004629536	Africa
Africa|hCoV-19/Ghana/2914 S8/2020|EPI ISL 422399|B.1.1|Ghana|2020-03-30	Africa|hCoV-19/Nigeria/OS125-CV20/2020|EPI ISL 455427|A|Nigeria|2020-03-29	0.0006490644	Africa
Africa|hCoV-19/Ghana/34927 S20/2020|EPI ISL 515086|A.11|Ghana|2020-05-23	Africa|hCoV-19/Nigeria/OS125-CV20/2020|EPI ISL 455427|A|Nigeria|2020-03-29	0.0002824996	Africa
Africa|hCoV-19/Ghana/34928 S21/2020|EPI ISL 515087|A.11|Ghana|2020-05-23	Africa|hCoV-19/Nigeria/OS125-CV20/2020|EPI ISL 455427|A|Nigeria|2020-03-29	0.0003897881	Africa
Africa|hCoV-19/Ghana/34980 S22/2020|EPI ISL 515088|B.1.1|Ghana|2020-05-23	Africa|hCoV-19/Nigeria/OS125-CV20/2020|EPI ISL 455427|A|Nigeria|2020-03-29	0.0005775458	Africa
Africa|hCoV-19/Ghana/34983 S40/2020|EPI ISL 515089|B.1.1|Ghana|2020-05-23	Africa|hCoV-19/Nigeria/OS125-CV20/2020|EPI ISL 455427|A|Nigeria|2020-03-29	0.0006395874	Africa
Africa|hCoV-19/Ghana/35012 S17/2020|EPI ISL 515090|B.1.1|Ghana|2020-05-23	Africa|hCoV-19/Nigeria/OS125-CV20/2020|EPI ISL 455427|A|Nigeria|2020-03-29	0.0006994823	Africa
Africa|hCoV-19/Ghana/35019 S18/2020|EPI ISL 515091|B.1.1|Ghana|2020-05-23	Africa|hCoV-19/Nigeria/OS125-CV20/2020|EPI ISL 455427|A|Nigeria|2020-03-29	0.0005729555	Africa
Africa|hCoV-19/Ghana/35183 S24/2020|EPI ISL 515092|A|Ghana|2020-05-24	Africa|hCoV-19/Nigeria/OS125-CV20/2020|EPI ISL 455427|A|Nigeria|2020-03-29	0.0001811013	Africa
Africa|hCoV-19/Ghana/35280 S41/2020|EPI ISL 515093|A|Ghana|2020-05-24	Africa|hCoV-19/Nigeria/OS125-CV20/2020|EPI ISL 455427|A|Nigeria|2020-03-29	0.0002869028	Africa
Africa|hCoV-19/Ghana/35394 S49/2020|EPI ISL 515094|B.1.1.307|Ghana|2020-05-24	Africa|hCoV-19/Nigeria/OS125-CV20/2020|EPI ISL 455427|A|Nigeria|2020-03-29	0.0006101612	Africa
Africa|hCoV-19/Ghana/35466 S19/2020|EPI ISL 515095|B.1.1|Ghana|2020-05-24	Africa|hCoV-19/Nigeria/OS125-CV20/2020|EPI ISL 455427|A|Nigeria|2020-03-29	0.0006393764	Africa
Africa|hCoV-19/Ghana/35563 S37/2020|EPI ISL 515096|A.11|Ghana|2020-05-24	Africa|hCoV-19/Nigeria/OS125-CV20/2020|EPI ISL 455427|A|Nigeria|2020-03-29	0.0004545089	Africa
Africa|hCoV-19/Ghana/36523 S23/2020|EPI ISL 515097|A|Ghana|2020-05-27	Africa|hCoV-19/Nigeria/OS125-CV20/2020|EPI ISL 455427|A|Nigeria|2020-03-29	0.0001781783	Africa
Africa|hCoV-19/Ghana/81216 S36/2020|EPI ISL 515098|A|Ghana|2020-05-20	Africa|hCoV-19/Nigeria/OS125-CV20/2020|EPI ISL 455427|A|Nigeria|2020-03-29	0.0004220161	Africa
Africa|hCoV-19/Ghana/81219 S34/2020|EPI ISL 515099|B.1.1|Ghana|2020-05-20	Africa|hCoV-19/Nigeria/OS125-CV20/2020|EPI ISL 455427|A|Nigeria|2020-03-29	0.0005686391	Africa
Africa|hCoV-19/Ghana/82879 S48/2020|EPI ISL 515100|B.1|Ghana|2020-05-20	Africa|hCoV-19/Nigeria/OS125-CV20/2020|EPI ISL 455427|A|Nigeria|2020-03-29	0.0006687738	Africa
Africa|hCoV-19/Ghana/83637 S29/2020|EPI ISL 515101|B.1.1|Ghana|2020-05-22	Africa|hCoV-19/Nigeria/OS125-CV20/2020|EPI ISL 455427|A|Nigeria|2020-03-29	0.0006323751	Africa
Africa|hCoV-19/Ghana/84049 S31/2020|EPI ISL 515102|B.1|Ghana|2020-05-25	Africa|hCoV-19/Nigeria/OS125-CV20/2020|EPI ISL 455427|A|Nigeria|2020-03-29	0.0007361671	Africa
Africa|hCoV-19/Ghana/84162 S45/2020|EPI ISL 515103|A|Ghana|2020-04-25	Africa|hCoV-19/Nigeria/OS125-CV20/2020|EPI ISL 455427|A|Nigeria|2020-03-29	0.0002510410	Africa
Africa|hCoV-19/Ghana/84182 S43/2020|EPI ISL 515104|B.1.1|Ghana|2020-05-25	Africa|hCoV-19/Nigeria/OS125-CV20/2020|EPI ISL 455427|A|Nigeria|2020-03-29	0.0007413841	Africa
Africa|hCoV-19/Ghana/84210 S44/2020|EPI ISL 515105|A|Ghana|2020-05-24	Africa|hCoV-19/Nigeria/OS125-CV20/2020|EPI ISL 455427|A|Nigeria|2020-03-29	0.0003179985	Africa
Africa|hCoV-19/Ghana/84218 S47/2020|EPI ISL 515106|A|Ghana|2020-05-25	Africa|hCoV-19/Nigeria/OS125-CV20/2020|EPI ISL 455427|A|Nigeria|2020-03-29	0.0003948764	Africa
Africa|hCoV-19/Ghana/84260 S28/2020|EPI ISL 515107|A|Ghana|2020-05-25	Africa|hCoV-19/Nigeria/OS125-CV20/2020|EPI ISL 455427|A|Nigeria|2020-03-29	0.0002470199	Africa
Africa|hCoV-19/Ghana/84279 S42/2020|EPI ISL 515108|B.1|Ghana|2020-05-25	Africa|hCoV-19/Nigeria/OS125-CV20/2020|EPI ISL 455427|A|Nigeria|2020-03-29	0.0007058398	Africa
Africa|hCoV-19/Ghana/84301 S35/2020|EPI ISL 515109|A.11|Ghana|2020-05-24	Africa|hCoV-19/Nigeria/OS125-CV20/2020|EPI ISL 455427|A|Nigeria|2020-03-29	0.0002559099	Africa
Africa|hCoV-19/Ghana/84430 S51/2020|EPI ISL 515110|B.1.1.307|Ghana|2020-05-25	Africa|hCoV-19/Nigeria/OS125-CV20/2020|EPI ISL 455427|A|Nigeria|2020-03-29	0.0005986257	Africa
Africa|hCoV-19/Ghana/84438 S50/2020|EPI ISL 515111|A|Ghana|2020-05-24	Africa|hCoV-19/Nigeria/OS125-CV20/2020|EPI ISL 455427|A|Nigeria|2020-03-29	0.0002460646	Africa
Africa|hCoV-19/Ghana/84484 S16/2020|EPI ISL 515112|B.1.1|Ghana|2020-05-25	Africa|hCoV-19/Nigeria/OS125-CV20/2020|EPI ISL 455427|A|Nigeria|2020-03-29	0.0006822191	Africa
Africa|hCoV-19/Ghana/KATH23/2020|EPI ISL 515181|A.11|Ghana|2020-03-22	Africa|hCoV-19/Nigeria/OS125-CV20/2020|EPI ISL 455427|A|Nigeria|2020-03-29	0.0002796882	Africa
Africa|hCoV-19/Ghana/TTH10/2020|EPI ISL 515182|A|Ghana|2020-03-27	Africa|hCoV-19/Nigeria/OS125-CV20/2020|EPI ISL 455427|A|Nigeria|2020-03-29	0.0002446962	Africa
Africa|hCoV-19/Ghana/TTH11/2020|EPI ISL 515183|A|Ghana|2020-03-27	Africa|hCoV-19/Nigeria/OS125-CV20/2020|EPI ISL 455427|A|Nigeria|2020-03-29	0.0002455373	Africa
Africa|hCoV-19/Ghana/TTH6/2020|EPI ISL 515248|A|Ghana|2020-03-27	Africa|hCoV-19/Nigeria/OS125-CV20/2020|EPI ISL 455427|A|Nigeria|2020-03-29	0.0002919307	Africa
Africa|hCoV-19/Kenya/C1092/2020|EPI ISL 457849|B.1.5|Kenya|2020-04-18	Africa|hCoV-19/Nigeria/OS125-CV20/2020|EPI ISL 455427|A|Nigeria|2020-03-29	0.0005432593	Africa
Africa|hCoV-19/Kenya/C1102/2020|EPI ISL 568708|B.1.5|Kenya|2020-04-19	Africa|hCoV-19/Nigeria/OS125-CV20/2020|EPI ISL 455427|A|Nigeria|2020-03-29	0.0004634755	Africa
Africa|hCoV-19/Kenya/C1162/2020|EPI ISL 457850|B.1.5|Kenya|2020-04-19	Africa|hCoV-19/Nigeria/OS125-CV20/2020|EPI ISL 455427|A|Nigeria|2020-03-29	0.0004687441	Africa
Africa|hCoV-19/Kenya/C1216/2020|EPI ISL 457854|B.1.5|Kenya|2020-04-19	Africa|hCoV-19/Nigeria/OS125-CV20/2020|EPI ISL 455427|A|Nigeria|2020-03-29	0.0005244876	Africa
Africa|hCoV-19/Kenya/C1292/2020|EPI ISL 457856|B|Kenya|2020-04-20	Africa|hCoV-19/Nigeria/OS125-CV20/2020|EPI ISL 455427|A|Nigeria|2020-03-29	0.0004996845	Africa
Africa|hCoV-19/Kenya/C1357/2020|EPI ISL 457858|B.1.5|Kenya|2020-04-20	Africa|hCoV-19/Nigeria/OS125-CV20/2020|EPI ISL 455427|A|Nigeria|2020-03-29	0.0005091084	Africa
Africa|hCoV-19/Kenya/C1422/2020|EPI ISL 457861|B.1|Kenya|2020-04-20	Africa|hCoV-19/Nigeria/OS125-CV20/2020|EPI ISL 455427|A|Nigeria|2020-03-29	0.0005115433	Africa
Africa|hCoV-19/Kenya/C1499/2020|EPI ISL 457863|B.1.5|Kenya|2020-04-20	Africa|hCoV-19/Nigeria/OS125-CV20/2020|EPI ISL 455427|A|Nigeria|2020-03-29	0.0005353376	Africa
Africa|hCoV-19/Kenya/C1646/2020|EPI ISL 457865|B.1.5|Kenya|2020-04-21	Africa|hCoV-19/Nigeria/OS125-CV20/2020|EPI ISL 455427|A|Nigeria|2020-03-29	0.0004777340	Africa
Africa|hCoV-19/Kenya/C1739/2020|EPI ISL 457866|B|Kenya|2020-04-22	Africa|hCoV-19/Nigeria/OS125-CV20/2020|EPI ISL 455427|A|Nigeria|2020-03-29	0.0004004812	Africa
Africa|hCoV-19/Kenya/C1751/2020|EPI ISL 457867|B.1.5|Kenya|2020-04-22	Africa|hCoV-19/Nigeria/OS125-CV20/2020|EPI ISL 455427|A|Nigeria|2020-03-29	0.0004894769	Africa
Africa|hCoV-19/Kenya/C21582/2020|EPI ISL 568872|B.1|Kenya|2020-06-22	Africa|hCoV-19/Nigeria/OS125-CV20/2020|EPI ISL 455427|A|Nigeria|2020-03-29	0.0007344274	Africa
Africa|hCoV-19/Kenya/C22/2020|EPI ISL 457845|B.1.5|Kenya|2020-03-17	Africa|hCoV-19/Nigeria/OS125-CV20/2020|EPI ISL 455427|A|Nigeria|2020-03-29	0.0005128732	Africa
Africa|hCoV-19/Kenya/C2439/2020|EPI ISL 457877|B.1.5|Kenya|2020-04-24	Africa|hCoV-19/Nigeria/OS125-CV20/2020|EPI ISL 455427|A|Nigeria|2020-03-29	0.0005653484	Africa
Africa|hCoV-19/Kenya/C2449/2020|EPI ISL 457878|B.1.5|Kenya|2020-04-24	Africa|hCoV-19/Nigeria/OS125-CV20/2020|EPI ISL 455427|A|Nigeria|2020-03-29	0.0004701854	Africa
Africa|hCoV-19/Kenya/C2469/2020|EPI ISL 457879|B.1.5|Kenya|2020-04-24	Africa|hCoV-19/Nigeria/OS125-CV20/2020|EPI ISL 455427|A|Nigeria|2020-03-29	0.0004970363	Africa
Africa|hCoV-19/Kenya/C253/2020|EPI ISL 457868|B.1|Kenya|2020-04-03	Africa|hCoV-19/Nigeria/OS125-CV20/2020|EPI ISL 455427|A|Nigeria|2020-03-29	0.0005244759	Africa
Africa|hCoV-19/Kenya/C256/2020|EPI ISL 568697|B.1.5|Kenya|2020-04-04	Africa|hCoV-19/Nigeria/OS125-CV20/2020|EPI ISL 455427|A|Nigeria|2020-03-29	0.0005783043	Africa
Africa|hCoV-19/Kenya/C2582/2020|EPI ISL 457883|B.1.5|Kenya|2020-04-25	Africa|hCoV-19/Nigeria/OS125-CV20/2020|EPI ISL 455427|A|Nigeria|2020-03-29	0.0005369915	Africa
Africa|hCoV-19/Kenya/C2685/2020|EPI ISL 457884|B.1.5|Kenya|2020-04-25	Africa|hCoV-19/Nigeria/OS125-CV20/2020|EPI ISL 455427|A|Nigeria|2020-03-29	0.0005598822	Africa
Africa|hCoV-19/Kenya/C2777/2020|EPI ISL 457887|B.1|Kenya|2020-04-26	Africa|hCoV-19/Nigeria/OS125-CV20/2020|EPI ISL 455427|A|Nigeria|2020-03-29	0.0004734041	Africa
Africa|hCoV-19/Kenya/C2826/2020|EPI ISL 457891|B.1.5|Kenya|2020-04-27	Africa|hCoV-19/Nigeria/OS125-CV20/2020|EPI ISL 455427|A|Nigeria|2020-03-29	0.0004946135	Africa
Africa|hCoV-19/Kenya/C2847/2020|EPI ISL 457892|B.1.5|Kenya|2020-04-27	Africa|hCoV-19/Nigeria/OS125-CV20/2020|EPI ISL 455427|A|Nigeria|2020-03-29	0.0004727832	Africa
Africa|hCoV-19/Kenya/C293/2020|EPI ISL 457871|A|Kenya|2020-04-04	Africa|hCoV-19/Nigeria/OS125-CV20/2020|EPI ISL 455427|A|Nigeria|2020-03-29	0.0003628177	Africa
Africa|hCoV-19/Kenya/C310/2020|EPI ISL 457874|B.4|Kenya|2020-04-04	Africa|hCoV-19/Nigeria/OS125-CV20/2020|EPI ISL 455427|A|Nigeria|2020-03-29	0.0006778406	Africa
Africa|hCoV-19/Kenya/C3129/2020|EPI ISL 457897|B.1.5|Kenya|2020-04-28	Africa|hCoV-19/Nigeria/OS125-CV20/2020|EPI ISL 455427|A|Nigeria|2020-03-29	0.0005273580	Africa
Africa|hCoV-19/Kenya/C314/2020|EPI ISL 457875|A|Kenya|2020-04-04	Africa|hCoV-19/Nigeria/OS125-CV20/2020|EPI ISL 455427|A|Nigeria|2020-03-29	0.0003146297	Africa
Africa|hCoV-19/Kenya/C316/2020|EPI ISL 457876|B.4|Kenya|2020-04-04	Africa|hCoV-19/Nigeria/OS125-CV20/2020|EPI ISL 455427|A|Nigeria|2020-03-29	0.0006841455	Africa
Africa|hCoV-19/Kenya/C3194/2020|EPI ISL 457901|B.1.5|Kenya|2020-04-28	Africa|hCoV-19/Nigeria/OS125-CV20/2020|EPI ISL 455427|A|Nigeria|2020-03-29	0.0005404973	Africa
Africa|hCoV-19/Kenya/C3205/2020|EPI ISL 457902|B.1.5|Kenya|2020-04-28	Africa|hCoV-19/Nigeria/OS125-CV20/2020|EPI ISL 455427|A|Nigeria|2020-03-29	0.0004643582	Africa
Africa|hCoV-19/Kenya/C3208/2020|EPI ISL 457903|B.1.5|Kenya|2020-04-28	Africa|hCoV-19/Nigeria/OS125-CV20/2020|EPI ISL 455427|A|Nigeria|2020-03-29	0.0004739039	Africa
Africa|hCoV-19/Kenya/C3381/2020|EPI ISL 568714|B.1.5|Kenya|2020-04-30	Africa|hCoV-19/Nigeria/OS125-CV20/2020|EPI ISL 455427|A|Nigeria|2020-03-29	0.0005299537	Africa
Africa|hCoV-19/Kenya/C3427/2020|EPI ISL 457906|B.1.5|Kenya|2020-04-29	Africa|hCoV-19/Nigeria/OS125-CV20/2020|EPI ISL 455427|A|Nigeria|2020-03-29	0.0005611262	Africa
Africa|hCoV-19/Kenya/C3457/2020|EPI ISL 568715|B.1|Kenya|2020-04-30	Africa|hCoV-19/Nigeria/OS125-CV20/2020|EPI ISL 455427|A|Nigeria|2020-03-29	0.0005770429	Africa
Africa|hCoV-19/Kenya/C3739/2020|EPI ISL 568717|B.1.5|Kenya|2020-05-04	Africa|hCoV-19/Nigeria/OS125-CV20/2020|EPI ISL 455427|A|Nigeria|2020-03-29	0.0004946124	Africa
Africa|hCoV-19/Kenya/C389/2020|EPI ISL 568698|B.1.5|Kenya|2020-04-07	Africa|hCoV-19/Nigeria/OS125-CV20/2020|EPI ISL 455427|A|Nigeria|2020-03-29	0.0004991807	Africa
Africa|hCoV-19/Kenya/C3980/2020|EPI ISL 568719|B.1|Kenya|2020-05-05	Africa|hCoV-19/Nigeria/OS125-CV20/2020|EPI ISL 455427|A|Nigeria|2020-03-29	0.0005337577	Africa
Africa|hCoV-19/Kenya/C4083/2020|EPI ISL 568721|B.1.5|Kenya|2020-05-05	Africa|hCoV-19/Nigeria/OS125-CV20/2020|EPI ISL 455427|A|Nigeria|2020-03-29	0.0005468233	Africa
Africa|hCoV-19/Kenya/C4195/2020|EPI ISL 568723|B.1.5|Kenya|2020-06-05	Africa|hCoV-19/Nigeria/OS125-CV20/2020|EPI ISL 455427|A|Nigeria|2020-03-29	0.0004946313	Africa
Africa|hCoV-19/Kenya/C4199/2020|EPI ISL 568724|B.1.5|Kenya|2020-05-06	Africa|hCoV-19/Nigeria/OS125-CV20/2020|EPI ISL 455427|A|Nigeria|2020-03-29	0.0005675281	Africa
Africa|hCoV-19/Kenya/C4214/2020|EPI ISL 568725|B.1|Kenya|2020-06-05	Africa|hCoV-19/Nigeria/OS125-CV20/2020|EPI ISL 455427|A|Nigeria|2020-03-29	0.0005244526	Africa
Africa|hCoV-19/Kenya/C4419/2020|EPI ISL 568727|B.1|Kenya|2020-05-07	Africa|hCoV-19/Nigeria/OS125-CV20/2020|EPI ISL 455427|A|Nigeria|2020-03-29	0.0005950007	Africa
Africa|hCoV-19/Kenya/C4420/2020|EPI ISL 568728|B.1.5|Kenya|2020-05-07	Africa|hCoV-19/Nigeria/OS125-CV20/2020|EPI ISL 455427|A|Nigeria|2020-03-29	0.0005729332	Africa
Africa|hCoV-19/Kenya/C4585/2020|EPI ISL 568730|B.1.5|Kenya|2020-05-08	Africa|hCoV-19/Nigeria/OS125-CV20/2020|EPI ISL 455427|A|Nigeria|2020-03-29	0.0005299792	Africa
Africa|hCoV-19/Kenya/C460/2020|EPI ISL 457910|B.1.5|Kenya|2020-04-08	Africa|hCoV-19/Nigeria/OS125-CV20/2020|EPI ISL 455427|A|Nigeria|2020-03-29	0.0005075015	Africa
Africa|hCoV-19/Kenya/C4691/2020|EPI ISL 568733|B.1.5|Kenya|2020-05-09	Africa|hCoV-19/Nigeria/OS125-CV20/2020|EPI ISL 455427|A|Nigeria|2020-03-29	0.0005016835	Africa
Africa|hCoV-19/Kenya/C4710/2020|EPI ISL 568735|B.1.5|Kenya|2020-05-08	Africa|hCoV-19/Nigeria/OS125-CV20/2020|EPI ISL 455427|A|Nigeria|2020-03-29	0.0005944518	Africa
Africa|hCoV-19/Kenya/C4717/2020|EPI ISL 568737|B.1.5|Kenya|2020-05-08	Africa|hCoV-19/Nigeria/OS125-CV20/2020|EPI ISL 455427|A|Nigeria|2020-03-29	0.0004776808	Africa
Africa|hCoV-19/Kenya/C4872/2020|EPI ISL 568741|B.1.5|Kenya|2020-05-08	Africa|hCoV-19/Nigeria/OS125-CV20/2020|EPI ISL 455427|A|Nigeria|2020-03-29	0.0004979899	Africa
Africa|hCoV-19/Kenya/C4895/2020|EPI ISL 568742|B.1.5|Kenya|2020-05-08	Africa|hCoV-19/Nigeria/OS125-CV20/2020|EPI ISL 455427|A|Nigeria|2020-03-29	0.0006070812	Africa
Africa|hCoV-19/Kenya/C5008/2020|EPI ISL 568744|B.1|Kenya|2020-05-08	Africa|hCoV-19/Nigeria/OS125-CV20/2020|EPI ISL 455427|A|Nigeria|2020-03-29	0.0005466783	Africa
Africa|hCoV-19/Kenya/C5011/2020|EPI ISL 568745|B.1.5|Kenya|2020-05-08	Africa|hCoV-19/Nigeria/OS125-CV20/2020|EPI ISL 455427|A|Nigeria|2020-03-29	0.0005354401	Africa
Africa|hCoV-19/Kenya/C5119/2020|EPI ISL 568750|B.1|Kenya|2020-05-09	Africa|hCoV-19/Nigeria/OS125-CV20/2020|EPI ISL 455427|A|Nigeria|2020-03-29	0.0005300161	Africa
Africa|hCoV-19/Kenya/C5177/2020|EPI ISL 568752|B.1.5|Kenya|2020-05-09	Africa|hCoV-19/Nigeria/OS125-CV20/2020|EPI ISL 455427|A|Nigeria|2020-03-29	0.0005355730	Africa
Africa|hCoV-19/Kenya/C5178/2020|EPI ISL 568753|B.1.5|Kenya|2020-05-09	Africa|hCoV-19/Nigeria/OS125-CV20/2020|EPI ISL 455427|A|Nigeria|2020-03-29	0.0005117511	Africa
Africa|hCoV-19/Kenya/C5246/2020|EPI ISL 568754|B.1.5|Kenya|2020-05-09	Africa|hCoV-19/Nigeria/OS125-CV20/2020|EPI ISL 455427|A|Nigeria|2020-03-29	0.0005305869	Africa
Africa|hCoV-19/Kenya/C5288/2020|EPI ISL 568755|B.1.5|Kenya|2020-05-10	Africa|hCoV-19/Nigeria/OS125-CV20/2020|EPI ISL 455427|A|Nigeria|2020-03-29	0.0006135388	Africa
Africa|hCoV-19/Kenya/C5289/2020|EPI ISL 568756|B.1.5|Kenya|2020-05-10	Africa|hCoV-19/Nigeria/OS125-CV20/2020|EPI ISL 455427|A|Nigeria|2020-03-29	0.0005117510	Africa
Africa|hCoV-19/Kenya/C5328/2020|EPI ISL 568760|B.1.5|Kenya|2020-05-10	Africa|hCoV-19/Nigeria/OS125-CV20/2020|EPI ISL 455427|A|Nigeria|2020-03-29	0.0005356754	Africa
Africa|hCoV-19/Kenya/C5335/2020|EPI ISL 568762|B.1.5|Kenya|2020-05-10	Africa|hCoV-19/Nigeria/OS125-CV20/2020|EPI ISL 455427|A|Nigeria|2020-03-29	0.0005361529	Africa
Africa|hCoV-19/Kenya/C5384/2020|EPI ISL 568764|B.1.5|Kenya|2020-05-10	Africa|hCoV-19/Nigeria/OS125-CV20/2020|EPI ISL 455427|A|Nigeria|2020-03-29	0.0005944308	Africa
Africa|hCoV-19/Kenya/C54/2020|EPI ISL 457847|B.1|Kenya|2020-03-24	Africa|hCoV-19/Nigeria/OS125-CV20/2020|EPI ISL 455427|A|Nigeria|2020-03-29	0.0005705365	Africa
Africa|hCoV-19/Kenya/C544/2020|EPI ISL 457911|B.1.5|Kenya|2020-04-10	Africa|hCoV-19/Nigeria/OS125-CV20/2020|EPI ISL 455427|A|Nigeria|2020-03-29	0.0005075201	Africa
Africa|hCoV-19/Kenya/C5442/2020|EPI ISL 568767|B.1.5|Kenya|2020-05-10	Africa|hCoV-19/Nigeria/OS125-CV20/2020|EPI ISL 455427|A|Nigeria|2020-03-29	0.0005653492	Africa
Africa|hCoV-19/Kenya/C569/2020|EPI ISL 568700|B.1|Kenya|2020-04-12	Africa|hCoV-19/Nigeria/OS125-CV20/2020|EPI ISL 455427|A|Nigeria|2020-03-29	0.0005427624	Africa
Africa|hCoV-19/Kenya/C5695/2020|EPI ISL 568770|B.1.5|Kenya|2020-05-11	Africa|hCoV-19/Nigeria/OS125-CV20/2020|EPI ISL 455427|A|Nigeria|2020-03-29	0.0006007112	Africa
Africa|hCoV-19/Kenya/C5701/2020|EPI ISL 568772|B.1|Kenya|2020-05-11	Africa|hCoV-19/Nigeria/OS125-CV20/2020|EPI ISL 455427|A|Nigeria|2020-03-29	0.0005299915	Africa
Africa|hCoV-19/Kenya/C571/2020|EPI ISL 568702|A|Kenya|2020-04-12	Africa|hCoV-19/Nigeria/OS125-CV20/2020|EPI ISL 455427|A|Nigeria|2020-03-29	0.0003496052	Africa
Africa|hCoV-19/Kenya/C5767/2020|EPI ISL 568773|B.1.5|Kenya|2020-05-11	Africa|hCoV-19/Nigeria/OS125-CV20/2020|EPI ISL 455427|A|Nigeria|2020-03-29	0.0006513573	Africa
Africa|hCoV-19/Kenya/C5811/2020|EPI ISL 568775|B.1.5|Kenya|2020-05-11	Africa|hCoV-19/Nigeria/OS125-CV20/2020|EPI ISL 455427|A|Nigeria|2020-03-29	0.0005299927	Africa
Africa|hCoV-19/Kenya/C5813/2020|EPI ISL 568776|B.1|Kenya|2020-05-11	Africa|hCoV-19/Nigeria/OS125-CV20/2020|EPI ISL 455427|A|Nigeria|2020-03-29	0.0005355732	Africa
Africa|hCoV-19/Kenya/C5835/2020|EPI ISL 568777|B.1.5|Kenya|2020-05-12	Africa|hCoV-19/Nigeria/OS125-CV20/2020|EPI ISL 455427|A|Nigeria|2020-03-29	0.0005336119	Africa
Africa|hCoV-19/Kenya/C587/2020|EPI ISL 457912|B.1.5|Kenya|2020-04-11	Africa|hCoV-19/Nigeria/OS125-CV20/2020|EPI ISL 455427|A|Nigeria|2020-03-29	0.0004345934	Africa
Africa|hCoV-19/Kenya/C589/2020|EPI ISL 457913|B.1.5|Kenya|2020-04-11	Africa|hCoV-19/Nigeria/OS125-CV20/2020|EPI ISL 455427|A|Nigeria|2020-03-29	0.0004635460	Africa
Africa|hCoV-19/Kenya/C5902/2020|EPI ISL 568779|B.1.5|Kenya|2020-05-12	Africa|hCoV-19/Nigeria/OS125-CV20/2020|EPI ISL 455427|A|Nigeria|2020-03-29	0.0005050498	Africa
Africa|hCoV-19/Kenya/C5911/2020|EPI ISL 568780|B.1.5|Kenya|2020-05-12	Africa|hCoV-19/Nigeria/OS125-CV20/2020|EPI ISL 455427|A|Nigeria|2020-03-29	0.0005374480	Africa
Africa|hCoV-19/Kenya/C5914/2020|EPI ISL 568782|B.1.5|Kenya|2020-05-12	Africa|hCoV-19/Nigeria/OS125-CV20/2020|EPI ISL 455427|A|Nigeria|2020-03-29	0.0005659100	Africa
Africa|hCoV-19/Kenya/C6186/2020|EPI ISL 568787|B.1.5|Kenya|2020-05-13	Africa|hCoV-19/Nigeria/OS125-CV20/2020|EPI ISL 455427|A|Nigeria|2020-03-29	0.0005713717	Africa
Africa|hCoV-19/Kenya/C6255/2020|EPI ISL 568790|B.1.1.33|Kenya|2020-05-13	Africa|hCoV-19/Nigeria/OS125-CV20/2020|EPI ISL 455427|A|Nigeria|2020-03-29	0.0008134902	Africa
Africa|hCoV-19/Kenya/C6298/2020|EPI ISL 568792|B.1|Kenya|2020-05-13	Africa|hCoV-19/Nigeria/OS125-CV20/2020|EPI ISL 455427|A|Nigeria|2020-03-29	0.0005424624	Africa
Africa|hCoV-19/Kenya/C6369/2020|EPI ISL 568794|B.1|Kenya|2020-05-14	Africa|hCoV-19/Nigeria/OS125-CV20/2020|EPI ISL 455427|A|Nigeria|2020-03-29	0.0006139584	Africa
Africa|hCoV-19/Kenya/C6380/2020|EPI ISL 568798|B.1.5|Kenya|2020-05-15	Africa|hCoV-19/Nigeria/OS125-CV20/2020|EPI ISL 455427|A|Nigeria|2020-03-29	0.0005067508	Africa
Africa|hCoV-19/Kenya/C6384/2020|EPI ISL 568799|B.1|Kenya|2020-05-14	Africa|hCoV-19/Nigeria/OS125-CV20/2020|EPI ISL 455427|A|Nigeria|2020-03-29	0.0005353693	Africa
Africa|hCoV-19/Kenya/C639/2020|EPI ISL 568703|B|Kenya|2020-04-14	Africa|hCoV-19/Nigeria/OS125-CV20/2020|EPI ISL 455427|A|Nigeria|2020-03-29	0.0005091726	Africa
Africa|hCoV-19/Kenya/C6518/2020|EPI ISL 568803|B.1.5|Kenya|2020-05-14	Africa|hCoV-19/Nigeria/OS125-CV20/2020|EPI ISL 455427|A|Nigeria|2020-03-29	0.0005488547	Africa
Africa|hCoV-19/Kenya/C6524/2020|EPI ISL 568805|A|Kenya|2020-05-14	Africa|hCoV-19/Nigeria/OS125-CV20/2020|EPI ISL 455427|A|Nigeria|2020-03-29	0.0003232772	Africa
Africa|hCoV-19/Kenya/C656/2020|EPI ISL 457915|B.1.5|Kenya|2020-04-13	Africa|hCoV-19/Nigeria/OS125-CV20/2020|EPI ISL 455427|A|Nigeria|2020-03-29	0.0004195545	Africa
Africa|hCoV-19/Kenya/C6564/2020|EPI ISL 568806|B.1.5|Kenya|2020-05-14	Africa|hCoV-19/Nigeria/OS125-CV20/2020|EPI ISL 455427|A|Nigeria|2020-03-29	0.0005885652	Africa
Africa|hCoV-19/Kenya/C6878/2020|EPI ISL 568813|B.1.1|Kenya|2020-05-15	Africa|hCoV-19/Nigeria/OS125-CV20/2020|EPI ISL 455427|A|Nigeria|2020-03-29	0.0005948533	Africa
Africa|hCoV-19/Kenya/C6914/2020|EPI ISL 568817|B.1|Kenya|2020-05-15	Africa|hCoV-19/Nigeria/OS125-CV20/2020|EPI ISL 455427|A|Nigeria|2020-03-29	0.0004367164	Africa
Africa|hCoV-19/Kenya/C7081/2020|EPI ISL 568824|B.1.5|Kenya|2020-05-16	Africa|hCoV-19/Nigeria/OS125-CV20/2020|EPI ISL 455427|A|Nigeria|2020-03-29	0.0004796020	Africa
Africa|hCoV-19/Kenya/C713/2020|EPI ISL 457920|B.1.5|Kenya|2020-04-14	Africa|hCoV-19/Nigeria/OS125-CV20/2020|EPI ISL 455427|A|Nigeria|2020-03-29	0.0005244747	Africa
Africa|hCoV-19/Kenya/C7579/2020|EPI ISL 568842|A|Kenya|2020-05-16	Africa|hCoV-19/Nigeria/OS125-CV20/2020|EPI ISL 455427|A|Nigeria|2020-03-29	0.0003241785	Africa
Africa|hCoV-19/Kenya/C7605/2020|EPI ISL 568847|A|Kenya|2020-05-16	Africa|hCoV-19/Nigeria/OS125-CV20/2020|EPI ISL 455427|A|Nigeria|2020-03-29	0.0003178069	Africa
Africa|hCoV-19/Kenya/C787/2020|EPI ISL 457921|B.1.5|Kenya|2020-04-15	Africa|hCoV-19/Nigeria/OS125-CV20/2020|EPI ISL 455427|A|Nigeria|2020-03-29	0.0004894779	Africa
Africa|hCoV-19/Kenya/C7949/2020|EPI ISL 568852|B.1|Kenya|2020-05-18	Africa|hCoV-19/Nigeria/OS125-CV20/2020|EPI ISL 455427|A|Nigeria|2020-03-29	0.0005464858	Africa
Africa|hCoV-19/Kenya/C815/2020|EPI ISL 568706|B.1|Kenya|2020-04-16	Africa|hCoV-19/Nigeria/OS125-CV20/2020|EPI ISL 455427|A|Nigeria|2020-03-29	0.0005460016	Africa
Africa|hCoV-19/Kenya/C8240/2020|EPI ISL 568855|B.1.5|Kenya|2020-05-19	Africa|hCoV-19/Nigeria/OS125-CV20/2020|EPI ISL 455427|A|Nigeria|2020-03-29	0.0005122210	Africa
Africa|hCoV-19/Kenya/C926/2020|EPI ISL 457928|B.1.5|Kenya|2020-04-17	Africa|hCoV-19/Nigeria/OS125-CV20/2020|EPI ISL 455427|A|Nigeria|2020-03-29	0.0005276846	Africa
Africa|hCoV-19/Kenya/D5/2020|EPI ISL 457999|B.1|Kenya|2020-05-22	Africa|hCoV-19/Nigeria/OS125-CV20/2020|EPI ISL 455427|A|Nigeria|2020-03-29	0.0007520211	Africa
Africa|hCoV-19/Kenya/D6/2020|EPI ISL 458000|B.40|Kenya|2020-03-17	Africa|hCoV-19/Nigeria/OS125-CV20/2020|EPI ISL 455427|A|Nigeria|2020-03-29	0.0006314495	Africa
Africa|hCoV-19/Kenya/NIC 059/2020|EPI ISL 457827|B.40|Kenya|2020-03	Africa|hCoV-19/Nigeria/OS125-CV20/2020|EPI ISL 455427|A|Nigeria|2020-03-29	0.0005653080	Africa
Africa|hCoV-19/Kenya/NIC 084/2020|EPI ISL 457828|B|Kenya|2020-03	Africa|hCoV-19/Nigeria/OS125-CV20/2020|EPI ISL 455427|A|Nigeria|2020-03-29	0.0005244994	Africa
Africa|hCoV-19/Kenya/NIC 087/2020|EPI ISL 457829|B.1.1.20|Kenya|2020-03	Africa|hCoV-19/Nigeria/OS125-CV20/2020|EPI ISL 455427|A|Nigeria|2020-03-29	0.0005991668	Africa
Africa|hCoV-19/Kenya/NIC 089/2020|EPI ISL 457830|B.1.1.20|Kenya|2020-03	Africa|hCoV-19/Nigeria/OS125-CV20/2020|EPI ISL 455427|A|Nigeria|2020-03-29	0.0006240830	Africa
Africa|hCoV-19/Kenya/NIC 168/2020|EPI ISL 457832|B.1.255|Kenya|2020-03	Africa|hCoV-19/Nigeria/OS125-CV20/2020|EPI ISL 455427|A|Nigeria|2020-03-29	0.0005767307	Africa
Africa|hCoV-19/Kenya/NIC 187/2020|EPI ISL 457833|B.1.5|Kenya|2020-03-20	Africa|hCoV-19/Nigeria/OS125-CV20/2020|EPI ISL 455427|A|Nigeria|2020-03-29	0.0005244519	Africa
Africa|hCoV-19/Kenya/NIC 196/2020|EPI ISL 457834|B.1.1|Kenya|2020-03-21	Africa|hCoV-19/Nigeria/OS125-CV20/2020|EPI ISL 455427|A|Nigeria|2020-03-29	0.0005858553	Africa
Africa|hCoV-19/Kenya/NIC 248/2020|EPI ISL 457836|B.40|Kenya|2020-03-23	Africa|hCoV-19/Nigeria/OS125-CV20/2020|EPI ISL 455427|A|Nigeria|2020-03-29	0.0006063014	Africa
Africa|hCoV-19/Kenya/NIC 266/2020|EPI ISL 457838|B.6|Kenya|2020-03-24	Africa|hCoV-19/Nigeria/OS125-CV20/2020|EPI ISL 455427|A|Nigeria|2020-03-29	0.0004982546	Africa
Africa|hCoV-19/Kenya/NIC 492/2020|EPI ISL 457840|B.1.5|Kenya|2020-03	Africa|hCoV-19/Nigeria/OS125-CV20/2020|EPI ISL 455427|A|Nigeria|2020-03-29	0.0004723328	Africa
Africa|hCoV-19/Kenya/NIC 512/2020|EPI ISL 457841|B.1.5|Kenya|2020-03	Africa|hCoV-19/Nigeria/OS125-CV20/2020|EPI ISL 455427|A|Nigeria|2020-03-29	0.0004719727	Africa
Africa|hCoV-19/Kenya/NIC 569/2020|EPI ISL 457843|B.1.1|Kenya|2020-03-29	Africa|hCoV-19/Nigeria/OS125-CV20/2020|EPI ISL 455427|A|Nigeria|2020-03-29	0.0006294639	Africa
Africa|hCoV-19/Kenya/NIC 593/2020|EPI ISL 457844|B.1.1.316|Kenya|2020-03-29	Africa|hCoV-19/Nigeria/OS125-CV20/2020|EPI ISL 455427|A|Nigeria|2020-03-29	0.0006125788	Africa
Africa|hCoV-19/Kenya/S052/2020|EPI ISL 457932|B.4|Kenya|2020-03-14	Africa|hCoV-19/Nigeria/OS125-CV20/2020|EPI ISL 455427|A|Nigeria|2020-03-29	0.0006458624	Africa
Africa|hCoV-19/Kenya/S109/2020|EPI ISL 457933|B.4|Kenya|2020-03-23	Africa|hCoV-19/Nigeria/OS125-CV20/2020|EPI ISL 455427|A|Nigeria|2020-03-29	0.0006152074	Africa
Africa|hCoV-19/Kenya/S299/2020|EPI ISL 457934|B.1.1.1|Kenya|2020-03-29	Africa|hCoV-19/Nigeria/OS125-CV20/2020|EPI ISL 455427|A|Nigeria|2020-03-29	0.0007845147	Africa
Africa|hCoV-19/Madagascar/IP-01650/2020|EPI ISL 508862|B.1|Madagascar|2020-03-20	Africa|hCoV-19/Nigeria/OS125-CV20/2020|EPI ISL 455427|A|Nigeria|2020-03-29	0.0005944311	Africa
Africa|hCoV-19/Madagascar/IP-01861/2020|EPI ISL 508863|B.1|Madagascar|2020-03-22	Africa|hCoV-19/Nigeria/OS125-CV20/2020|EPI ISL 455427|A|Nigeria|2020-03-29	0.0005944306	Africa
Africa|hCoV-19/Mali/M002593/2020|EPI ISL 487446|A|Mali|2020-04-06	Africa|hCoV-19/Nigeria/OS125-CV20/2020|EPI ISL 455427|A|Nigeria|2020-03-29	0.0003146226	Africa
Africa|hCoV-19/Mali/M002615/2020|EPI ISL 487447|A|Mali|2020-04-06	Africa|hCoV-19/Nigeria/OS125-CV20/2020|EPI ISL 455427|A|Nigeria|2020-03-29	0.0002097382	Africa
Africa|hCoV-19/Mali/M002616/2020|EPI ISL 487448|A|Mali|2020-04-06	Africa|hCoV-19/Nigeria/OS125-CV20/2020|EPI ISL 455427|A|Nigeria|2020-03-29	0.0002449505	Africa
Africa|hCoV-19/Mali/M002618/2020|EPI ISL 487449|A|Mali|2020-04-06	Africa|hCoV-19/Nigeria/OS125-CV20/2020|EPI ISL 455427|A|Nigeria|2020-03-29	0.0003146239	Africa
Africa|hCoV-19/Mali/M002644/2020|EPI ISL 487450|A|Mali|2020-04-08	Africa|hCoV-19/Nigeria/OS125-CV20/2020|EPI ISL 455427|A|Nigeria|2020-03-29	0.0002796540	Africa
Africa|hCoV-19/Mali/M002659/2020|EPI ISL 487451|A|Mali|2020-04-09	Africa|hCoV-19/Nigeria/OS125-CV20/2020|EPI ISL 455427|A|Nigeria|2020-03-29	0.0002796587	Africa
Africa|hCoV-19/Mali/M002663/2020|EPI ISL 487452|A|Mali|2020-04-09	Africa|hCoV-19/Nigeria/OS125-CV20/2020|EPI ISL 455427|A|Nigeria|2020-03-29	0.0003145940	Africa
Africa|hCoV-19/Mali/M002667/2020|EPI ISL 487453|B.1|Mali|2020-04-10	Africa|hCoV-19/Nigeria/OS125-CV20/2020|EPI ISL 455427|A|Nigeria|2020-03-29	0.0005594523	Africa
Africa|hCoV-19/Mali/M002672/2020|EPI ISL 487454|B|Mali|2020-04-10	Africa|hCoV-19/Nigeria/OS125-CV20/2020|EPI ISL 455427|A|Nigeria|2020-03-29	0.0003496822	Africa
Africa|hCoV-19/Mali/M002673/2020|EPI ISL 487455|B.1|Mali|2020-04-10	Africa|hCoV-19/Nigeria/OS125-CV20/2020|EPI ISL 455427|A|Nigeria|2020-03-29	0.0004544949	Africa
Africa|hCoV-19/Mali/M002675/2020|EPI ISL 487456|A|Mali|2020-04-10	Africa|hCoV-19/Nigeria/OS125-CV20/2020|EPI ISL 455427|A|Nigeria|2020-03-29	0.0002796587	Africa
Africa|hCoV-19/Mali/M002698/2020|EPI ISL 487457|A|Mali|2020-04-12	Africa|hCoV-19/Nigeria/OS125-CV20/2020|EPI ISL 455427|A|Nigeria|2020-03-29	0.0002447400	Africa
Africa|hCoV-19/Mali/M002700/2020|EPI ISL 487458|B.1|Mali|2020-04-12	Africa|hCoV-19/Nigeria/OS125-CV20/2020|EPI ISL 455427|A|Nigeria|2020-03-29	0.0006671837	Africa
Africa|hCoV-19/Mali/M002703/2020|EPI ISL 487459|B.1|Mali|2020-04-12	Africa|hCoV-19/Nigeria/OS125-CV20/2020|EPI ISL 455427|A|Nigeria|2020-03-29	0.0006643773	Africa
Africa|hCoV-19/Mali/M002704/2020|EPI ISL 487460|A|Mali|2020-04-12	Africa|hCoV-19/Nigeria/OS125-CV20/2020|EPI ISL 455427|A|Nigeria|2020-03-29	0.0002097257	Africa
Africa|hCoV-19/Mali/M002707/2020|EPI ISL 487461|A|Mali|2020-04-12	Africa|hCoV-19/Nigeria/OS125-CV20/2020|EPI ISL 455427|A|Nigeria|2020-03-29	0.0003845724	Africa
Africa|hCoV-19/Mali/M002758/2020|EPI ISL 487462|B.1|Mali|2020-04-13	Africa|hCoV-19/Nigeria/OS125-CV20/2020|EPI ISL 455427|A|Nigeria|2020-03-29	0.0006644541	Africa
Africa|hCoV-19/Mali/M002823/2020|EPI ISL 487463|A|Mali|2020-04-14	Africa|hCoV-19/Nigeria/OS125-CV20/2020|EPI ISL 455427|A|Nigeria|2020-03-29	0.0003845643	Africa
Africa|hCoV-19/Mali/M002824/2020|EPI ISL 487464|B.1.3|Mali|2020-04-14	Africa|hCoV-19/Nigeria/OS125-CV20/2020|EPI ISL 455427|A|Nigeria|2020-03-29	0.0006644214	Africa
Africa|hCoV-19/Mali/M002826/2020|EPI ISL 487465|A|Mali|2020-04-14	Africa|hCoV-19/Nigeria/OS125-CV20/2020|EPI ISL 455427|A|Nigeria|2020-03-29	0.0002446962	Africa
Africa|hCoV-19/Mali/M002830/2020|EPI ISL 487466|B.1.275|Mali|2020-04-14	Africa|hCoV-19/Nigeria/OS125-CV20/2020|EPI ISL 455427|A|Nigeria|2020-03-29	0.0006644516	Africa
Africa|hCoV-19/Morocco/15N/2020|EPI ISL 458150|B.1.1|Morocco|2020-05-15	Africa|hCoV-19/Nigeria/OS125-CV20/2020|EPI ISL 455427|A|Nigeria|2020-03-29	0.0009106378	Africa
Africa|hCoV-19/Morocco/6887/2020|EPI ISL 459965|B.1.1|Morocco|2020-03-03	Africa|hCoV-19/Nigeria/OS125-CV20/2020|EPI ISL 455427|A|Nigeria|2020-03-29	0.0005944600	Africa
Africa|hCoV-19/Morocco/6888/2020|EPI ISL 459966|B.1.1|Morocco|2020-03-15	Africa|hCoV-19/Nigeria/OS125-CV20/2020|EPI ISL 455427|A|Nigeria|2020-03-29	0.0006994257	Africa
Africa|hCoV-19/Morocco/6889/2020|EPI ISL 459967|B.1.5|Morocco|2020-03-15	Africa|hCoV-19/Nigeria/OS125-CV20/2020|EPI ISL 455427|A|Nigeria|2020-03-29	0.0004906109	Africa
Africa|hCoV-19/Morocco/6890/2020|EPI ISL 459968|B.1.5|Morocco|2020-03-17	Africa|hCoV-19/Nigeria/OS125-CV20/2020|EPI ISL 455427|A|Nigeria|2020-03-29	0.0005605060	Africa
Africa|hCoV-19/Morocco/6891/2020|EPI ISL 459969|B.1.255|Morocco|2020-03-20	Africa|hCoV-19/Nigeria/OS125-CV20/2020|EPI ISL 455427|A|Nigeria|2020-03-29	0.0005598846	Africa
Africa|hCoV-19/Morocco/6892/2020|EPI ISL 459970|B.1.5|Morocco|2020-03-17	Africa|hCoV-19/Nigeria/OS125-CV20/2020|EPI ISL 455427|A|Nigeria|2020-03-29	0.0005647194	Africa
Africa|hCoV-19/Morocco/6893/2020|EPI ISL 459971|B.1.153|Morocco|2020-03-18	Africa|hCoV-19/Nigeria/OS125-CV20/2020|EPI ISL 455427|A|Nigeria|2020-03-29	0.0007450630	Africa
Africa|hCoV-19/Morocco/6894/2020|EPI ISL 459972|B.1|Morocco|2020-03-20	Africa|hCoV-19/Nigeria/OS125-CV20/2020|EPI ISL 455427|A|Nigeria|2020-03-29	0.0006994057	Africa
Africa|hCoV-19/Morocco/6895/2020|EPI ISL 459973|B.1.1|Morocco|2020-03-20	Africa|hCoV-19/Nigeria/OS125-CV20/2020|EPI ISL 455427|A|Nigeria|2020-03-29	0.0006294413	Africa
Africa|hCoV-19/Morocco/6897/2020|EPI ISL 459975|B.1.5|Morocco|2020-03-21	Africa|hCoV-19/Nigeria/OS125-CV20/2020|EPI ISL 455427|A|Nigeria|2020-03-29	0.0005244703	Africa
Africa|hCoV-19/Morocco/6898/2020|EPI ISL 459976|B.1|Morocco|2020-03-16	Africa|hCoV-19/Nigeria/OS125-CV20/2020|EPI ISL 455427|A|Nigeria|2020-03-29	0.0006294674	Africa
Africa|hCoV-19/Morocco/6899/2020|EPI ISL 459977|B.1.1|Morocco|2020-04-21	Africa|hCoV-19/Nigeria/OS125-CV20/2020|EPI ISL 455427|A|Nigeria|2020-03-29	0.0006294698	Africa
Africa|hCoV-19/Morocco/6900/2020|EPI ISL 459978|B.1.1.247|Morocco|2020-04-20	Africa|hCoV-19/Nigeria/OS125-CV20/2020|EPI ISL 455427|A|Nigeria|2020-03-29	0.0007344608	Africa
Africa|hCoV-19/Morocco/6901/2020|EPI ISL 459979|B.1|Morocco|2020-04-19	Africa|hCoV-19/Nigeria/OS125-CV20/2020|EPI ISL 455427|A|Nigeria|2020-03-29	0.0005944307	Africa
Africa|hCoV-19/Morocco/6902/2020|EPI ISL 459980|B.1.1|Morocco|2020-04-19	Africa|hCoV-19/Nigeria/OS125-CV20/2020|EPI ISL 455427|A|Nigeria|2020-03-29	0.0007694514	Africa
Africa|hCoV-19/Morocco/6903/2020|EPI ISL 459981|B.1|Morocco|2020-04-19	Africa|hCoV-19/Nigeria/OS125-CV20/2020|EPI ISL 455427|A|Nigeria|2020-03-29	0.0007694133	Africa
Africa|hCoV-19/Morocco/6904/2020|EPI ISL 459982|B.1|Morocco|2020-04-18	Africa|hCoV-19/Nigeria/OS125-CV20/2020|EPI ISL 455427|A|Nigeria|2020-03-29	0.0006994399	Africa
Africa|hCoV-19/Morocco/6905/2020|EPI ISL 459983|B.1.1|Morocco|2020-04-21	Africa|hCoV-19/Nigeria/OS125-CV20/2020|EPI ISL 455427|A|Nigeria|2020-03-29	0.0006994718	Africa
Africa|hCoV-19/Morocco/6906/2020|EPI ISL 459984|B.1.1|Morocco|2020-04-06	Africa|hCoV-19/Nigeria/OS125-CV20/2020|EPI ISL 455427|A|Nigeria|2020-03-29	0.0005944600	Africa
Africa|hCoV-19/Morocco/AZ183/2020|EPI ISL 476026|B.1.1|Morocco|2020-05-11	Africa|hCoV-19/Nigeria/OS125-CV20/2020|EPI ISL 455427|A|Nigeria|2020-03-29	0.0008044797	Africa
Africa|hCoV-19/Morocco/CA24/2020|EPI ISL 476025|B.1.1|Morocco|2020-05-02	Africa|hCoV-19/Nigeria/OS125-CV20/2020|EPI ISL 455427|A|Nigeria|2020-03-29	0.0009445677	Africa
Africa|hCoV-19/Morocco/HMIMV-Rabat102-03/2020|EPI ISL 471456|B.1|Morocco|2020-03-31	Africa|hCoV-19/Nigeria/OS125-CV20/2020|EPI ISL 455427|A|Nigeria|2020-03-29	0.0007344245	Africa
Africa|hCoV-19/Morocco/HMIMV-Rabat1025-04/2020|EPI ISL 471457|B.1|Morocco|2020-04-13	Africa|hCoV-19/Nigeria/OS125-CV20/2020|EPI ISL 455427|A|Nigeria|2020-03-29	0.0006294389	Africa
Africa|hCoV-19/Morocco/HMIMV-Rabat1429-04/2020|EPI ISL 471458|B.1|Morocco|2020-04-19	Africa|hCoV-19/Nigeria/OS125-CV20/2020|EPI ISL 455427|A|Nigeria|2020-03-29	0.0007344432	Africa
Africa|hCoV-19/Morocco/HMIMV-Rabat1435-04/2020|EPI ISL 471459|B.1|Morocco|2020-04-19	Africa|hCoV-19/Nigeria/OS125-CV20/2020|EPI ISL 455427|A|Nigeria|2020-03-29	0.0005944307	Africa
Africa|hCoV-19/Morocco/HMIMV-Rabat1462-04/2020|EPI ISL 471460|B.1|Morocco|2020-04-19	Africa|hCoV-19/Nigeria/OS125-CV20/2020|EPI ISL 455427|A|Nigeria|2020-03-29	0.0006994231	Africa
Africa|hCoV-19/Morocco/OUA677-19/2020|EPI ISL 451400|B.1.5|Morocco|2020-04-23	Africa|hCoV-19/Nigeria/OS125-CV20/2020|EPI ISL 455427|A|Nigeria|2020-03-29	0.0006294544	Africa
Africa|hCoV-19/Morocco/RA85/2020|EPI ISL 467299|B.1|Morocco|2020-05-21	Africa|hCoV-19/Nigeria/OS125-CV20/2020|EPI ISL 455427|A|Nigeria|2020-03-29	0.0010846601	Africa
Africa|hCoV-19/Morocco/RMPS-01/2020|EPI ISL 469017|B.1|Morocco|2020-04-13	Africa|hCoV-19/Nigeria/OS125-CV20/2020|EPI ISL 455427|A|Nigeria|2020-03-29	0.0005594525	Africa
Africa|hCoV-19/Morocco/RMPS-02/2020|EPI ISL 469049|B.1|Morocco|2020-03-30	Africa|hCoV-19/Nigeria/OS125-CV20/2020|EPI ISL 455427|A|Nigeria|2020-03-29	0.0005944576	Africa
Africa|hCoV-19/Morocco/RMPS-03/2020|EPI ISL 469051|B.1|Morocco|2020-04-03	Africa|hCoV-19/Nigeria/OS125-CV20/2020|EPI ISL 455427|A|Nigeria|2020-03-29	0.0006994056	Africa
Africa|hCoV-19/Morocco/RMPS-04/2020|EPI ISL 469052|B.1|Morocco|2020-03-30	Africa|hCoV-19/Nigeria/OS125-CV20/2020|EPI ISL 455427|A|Nigeria|2020-03-29	0.0005594525	Africa
Africa|hCoV-19/Morocco/RMPS-05/2020|EPI ISL 469053|B.1|Morocco|2020-03-30	Africa|hCoV-19/Nigeria/OS125-CV20/2020|EPI ISL 455427|A|Nigeria|2020-03-29	0.0005244756	Africa
Africa|hCoV-19/Morocco/RMPS-06/2020|EPI ISL 469054|B.1|Morocco|2020-04-01	Africa|hCoV-19/Nigeria/OS125-CV20/2020|EPI ISL 455427|A|Nigeria|2020-03-29	0.0005244755	Africa
Africa|hCoV-19/Morocco/RMPS-12/2020|EPI ISL 482737|B.1.1|Morocco|2020-05-08	Africa|hCoV-19/Nigeria/OS125-CV20/2020|EPI ISL 455427|A|Nigeria|2020-03-29	0.0007835809	Africa
Africa|hCoV-19/Morocco/RMPS-13/2020|EPI ISL 482738|B.1|Morocco|2020-04-10	Africa|hCoV-19/Nigeria/OS125-CV20/2020|EPI ISL 455427|A|Nigeria|2020-03-29	0.0005340851	Africa
Africa|hCoV-19/Morocco/RMPS-14/2020|EPI ISL 482739|B.1|Morocco|2020-04-22	Africa|hCoV-19/Nigeria/OS125-CV20/2020|EPI ISL 455427|A|Nigeria|2020-03-29	0.0005087928	Africa
Africa|hCoV-19/Morocco/refstage1/2020|EPI ISL 476559|B.1.5|Morocco|2020-02-27	Africa|hCoV-19/Nigeria/OS125-CV20/2020|EPI ISL 455427|A|Nigeria|2020-03-29	0.0004894777	Africa
Africa|hCoV-19/Nigeria/AB03-CV135/2020|EPI ISL 527872|B.1.5|Nigeria|2020-05-12	Africa|hCoV-19/Nigeria/OS125-CV20/2020|EPI ISL 455427|A|Nigeria|2020-03-29	0.0005980975	Africa
Africa|hCoV-19/Nigeria/ED01-CV155/2020|EPI ISL 527873|B.40|Nigeria|2020-02-21	Africa|hCoV-19/Nigeria/OS125-CV20/2020|EPI ISL 455427|A|Nigeria|2020-03-29	0.0005944858	Africa
Africa|hCoV-19/Nigeria/ED02-CV156/2020|EPI ISL 527874|B.40|Nigeria|2020-03-23	Africa|hCoV-19/Nigeria/OS125-CV20/2020|EPI ISL 455427|A|Nigeria|2020-03-29	0.0005244995	Africa
Africa|hCoV-19/Nigeria/ED03-CV157/2020|EPI ISL 527875|B.40|Nigeria|2020-03-26	Africa|hCoV-19/Nigeria/OS125-CV20/2020|EPI ISL 455427|A|Nigeria|2020-03-29	0.0006799616	Africa
Africa|hCoV-19/Nigeria/ED04-CV158/2020|EPI ISL 527876|A|Nigeria|2020-03-25	Africa|hCoV-19/Nigeria/OS125-CV20/2020|EPI ISL 455427|A|Nigeria|2020-03-29	0.0002796663	Africa
Africa|hCoV-19/Nigeria/ED06-CV159/2020|EPI ISL 527877|A|Nigeria|2020-03-25	Africa|hCoV-19/Nigeria/OS125-CV20/2020|EPI ISL 455427|A|Nigeria|2020-03-29	0.0002862085	Africa
Africa|hCoV-19/Nigeria/ED07-CV160/2020|EPI ISL 527878|B.40|Nigeria|2020-03-31	Africa|hCoV-19/Nigeria/OS125-CV20/2020|EPI ISL 455427|A|Nigeria|2020-03-29	0.0006645298	Africa
Africa|hCoV-19/Nigeria/ED1010-CV215/2020|EPI ISL 527879|B.1.1.229|Nigeria|2020-05-04	Africa|hCoV-19/Nigeria/OS125-CV20/2020|EPI ISL 455427|A|Nigeria|2020-03-29	0.0006644406	Africa
Africa|hCoV-19/Nigeria/ED18-CV161/2020|EPI ISL 527880|B.1.5|Nigeria|2020-03-25	Africa|hCoV-19/Nigeria/OS125-CV20/2020|EPI ISL 455427|A|Nigeria|2020-03-29	0.0005251920	Africa
Africa|hCoV-19/Nigeria/ED20-CV162/2020|EPI ISL 527881|B.1|Nigeria|2020-03-30	Africa|hCoV-19/Nigeria/OS125-CV20/2020|EPI ISL 455427|A|Nigeria|2020-03-29	0.0005594526	Africa
Africa|hCoV-19/Nigeria/ED25-CV163/2020|EPI ISL 527882|B.1.5|Nigeria|2020-05-09	Africa|hCoV-19/Nigeria/OS125-CV20/2020|EPI ISL 455427|A|Nigeria|2020-03-29	0.0005244519	Africa
Africa|hCoV-19/Nigeria/ED32-CV164/2020|EPI ISL 527883|B.1.5|Nigeria|2020-05-18	Africa|hCoV-19/Nigeria/OS125-CV20/2020|EPI ISL 455427|A|Nigeria|2020-03-29	0.0005270822	Africa
Africa|hCoV-19/Nigeria/ED46-CV165/2020|EPI ISL 527884|B.1.1.229|Nigeria|2020-04-24	Africa|hCoV-19/Nigeria/OS125-CV20/2020|EPI ISL 455427|A|Nigeria|2020-03-29	0.0007344498	Africa
Africa|hCoV-19/Nigeria/ED48-CV193/2020|EPI ISL 527885|B.1.5|Nigeria|2020-04-26	Africa|hCoV-19/Nigeria/OS125-CV20/2020|EPI ISL 455427|A|Nigeria|2020-03-29	0.0004973200	Africa
Africa|hCoV-19/Nigeria/EK025-CV58/2020|EPI ISL 487098|B.1.1.71|Nigeria|2020-04-19	Africa|hCoV-19/Nigeria/OS125-CV20/2020|EPI ISL 455427|A|Nigeria|2020-03-29	0.0007115069	Africa
Africa|hCoV-19/Nigeria/EK084-CV50/2020|EPI ISL 487105|B.1.1.71|Nigeria|2020-04-23	Africa|hCoV-19/Nigeria/OS125-CV20/2020|EPI ISL 455427|A|Nigeria|2020-03-29	0.0006994423	Africa
Africa|hCoV-19/Nigeria/EK220-CV54/2020|EPI ISL 487102|B.1.1|Nigeria|2020-05-14	Africa|hCoV-19/Nigeria/OS125-CV20/2020|EPI ISL 455427|A|Nigeria|2020-03-29	0.0007003006	Africa
Africa|hCoV-19/Nigeria/EK254-CV60/2020|EPI ISL 487096|B.1.1|Nigeria|2020-05-19	Africa|hCoV-19/Nigeria/OS125-CV20/2020|EPI ISL 455427|A|Nigeria|2020-03-29	0.0007156854	Africa
Africa|hCoV-19/Nigeria/EK291-CV115/2020|EPI ISL 527887|B.1.1|Nigeria|2020-06-02	Africa|hCoV-19/Nigeria/OS125-CV20/2020|EPI ISL 455427|A|Nigeria|2020-03-29	0.0007344955	Africa
Africa|hCoV-19/Nigeria/KW017-CV24/2020|EPI ISL 455362|B.1.255|Nigeria|2020-04-10	Africa|hCoV-19/Nigeria/OS125-CV20/2020|EPI ISL 455427|A|Nigeria|2020-03-29	0.0005944429	Africa
Africa|hCoV-19/Nigeria/KW298-CV48/2020|EPI ISL 487107|A|Nigeria|2020-05-08	Africa|hCoV-19/Nigeria/OS125-CV20/2020|EPI ISL 455427|A|Nigeria|2020-03-29	0.0002796402	Africa
Africa|hCoV-19/Nigeria/KW326-CV52/2020|EPI ISL 487103|B.1.1|Nigeria|2020-05-09	Africa|hCoV-19/Nigeria/OS125-CV20/2020|EPI ISL 455427|A|Nigeria|2020-03-29	0.0006325895	Africa
Africa|hCoV-19/Nigeria/Lagos01/2020|EPI ISL 413550|B.1.1|Nigeria|2020-02-27	Africa|hCoV-19/Nigeria/OS125-CV20/2020|EPI ISL 455427|A|Nigeria|2020-03-29	0.0006323769	Africa
Africa|hCoV-19/Nigeria/NG57752/2020|EPI ISL 462992|B.1.1|Nigeria|2020-03	Africa|hCoV-19/Nigeria/OS125-CV20/2020|EPI ISL 455427|A|Nigeria|2020-03-29	0.0006296189	Africa
Africa|hCoV-19/Nigeria/OG007-CV22/2020|EPI ISL 455412|B.40|Nigeria|2020-03-29	Africa|hCoV-19/Nigeria/OS125-CV20/2020|EPI ISL 455427|A|Nigeria|2020-03-29	0.0005595033	Africa
Africa|hCoV-19/Nigeria/ON191-CV49/2020|EPI ISL 487106|B.1.246|Nigeria|2020-06-30	Africa|hCoV-19/Nigeria/OS125-CV20/2020|EPI ISL 455427|A|Nigeria|2020-03-29	0.0007010977	Africa
Africa|hCoV-19/Nigeria/ON505-CV43/2020|EPI ISL 487112|B.1.246|Nigeria|2020-05-24	Africa|hCoV-19/Nigeria/OS125-CV20/2020|EPI ISL 455427|A|Nigeria|2020-03-29	0.0007343586	Africa
Africa|hCoV-19/Nigeria/ON507-CV44/2020|EPI ISL 487111|B.1.1.10|Nigeria|2020-05-24	Africa|hCoV-19/Nigeria/OS125-CV20/2020|EPI ISL 455427|A|Nigeria|2020-03-29	0.0008049619	Africa
Africa|hCoV-19/Nigeria/ON595-CV121/2020|EPI ISL 527888|B.1.1.90|Nigeria|2020-06-03	Africa|hCoV-19/Nigeria/OS125-CV20/2020|EPI ISL 455427|A|Nigeria|2020-03-29	0.0007694705	Africa
Africa|hCoV-19/Nigeria/ON705-CV153/2020|EPI ISL 527889|B.1.1.1|Nigeria|2020-06-09	Africa|hCoV-19/Nigeria/OS125-CV20/2020|EPI ISL 455427|A|Nigeria|2020-03-29	0.0008744348	Africa
Africa|hCoV-19/Nigeria/ON752-CV144/2020|EPI ISL 527890|B.1|Nigeria|2020-06-11	Africa|hCoV-19/Nigeria/OS125-CV20/2020|EPI ISL 455427|A|Nigeria|2020-03-29	0.0006995524	Africa
Africa|hCoV-19/Nigeria/ON920-CV152/2020|EPI ISL 527891|B.1.1.220|Nigeria|2020-06-16	Africa|hCoV-19/Nigeria/OS125-CV20/2020|EPI ISL 455427|A|Nigeria|2020-03-29	0.0007344611	Africa
Africa|hCoV-19/Nigeria/ON969-CV145/2020|EPI ISL 527892|B.1.1|Nigeria|2020-06-17	Africa|hCoV-19/Nigeria/OS125-CV20/2020|EPI ISL 455427|A|Nigeria|2020-03-29	0.0007695215	Africa
Africa|hCoV-19/Nigeria/OS016-CV3/2020|EPI ISL 455413|B.40|Nigeria|2020-03-27	Africa|hCoV-19/Nigeria/OS125-CV20/2020|EPI ISL 455427|A|Nigeria|2020-03-29	0.0005260988	Africa
Africa|hCoV-19/Nigeria/OS030-CV5/2020|EPI ISL 455415|A|Nigeria|2020-03-29	Africa|hCoV-19/Nigeria/OS125-CV20/2020|EPI ISL 455427|A|Nigeria|2020-03-29	0.0000000000	Africa
Africa|hCoV-19/Nigeria/OS055-CV8/2020|EPI ISL 455418|A|Nigeria|2020-03-29	Africa|hCoV-19/Nigeria/OS125-CV20/2020|EPI ISL 455427|A|Nigeria|2020-03-29	0.0000000000	Africa
Africa|hCoV-19/Nigeria/OS060-CV9/2020|EPI ISL 455419|B.1|Nigeria|2020-03-29	Africa|hCoV-19/Nigeria/OS125-CV20/2020|EPI ISL 455427|A|Nigeria|2020-03-29	0.0007399057	Africa
Africa|hCoV-19/Nigeria/OS070-CV11/2020|EPI ISL 455422|A|Nigeria|2020-03-29	Africa|hCoV-19/Nigeria/OS125-CV20/2020|EPI ISL 455427|A|Nigeria|2020-03-29	0.0000000000	Africa
Africa|hCoV-19/Nigeria/OS085-CV14/2020|EPI ISL 455424|A|Nigeria|2020-03-29	Africa|hCoV-19/Nigeria/OS125-CV20/2020|EPI ISL 455427|A|Nigeria|2020-03-29	0.0002446852	Africa
Africa|hCoV-19/Algeria/G0638 2264/2020|EPI ISL 418241|B.1|Algeria|2020-03-02	Africa|hCoV-19/Nigeria/OS294-CV42/2020|EPI ISL 487113|B.1.5|Nigeria|2020-04-23	0.0003367092	Africa
Africa|hCoV-19/Algeria/G0640 2265/2020|EPI ISL 418242|B.1|Algeria|2020-03-08	Africa|hCoV-19/Nigeria/OS294-CV42/2020|EPI ISL 487113|B.1.5|Nigeria|2020-04-23	0.0002352309	Africa
Africa|hCoV-19/Algeria/G0860 2262/2020|EPI ISL 420037|B.1|Algeria|2020-03-02	Africa|hCoV-19/Nigeria/OS294-CV42/2020|EPI ISL 487113|B.1.5|Nigeria|2020-04-23	0.0002352308	Africa
Africa|hCoV-19/Benin/1022/2020|EPI ISL 476826|B.1|Benin|2020-03-25	Africa|hCoV-19/Nigeria/OS294-CV42/2020|EPI ISL 487113|B.1.5|Nigeria|2020-04-23	0.0002016407	Africa
Africa|hCoV-19/Benin/1092/2020|EPI ISL 476827|B.1|Benin|2020-03-27	Africa|hCoV-19/Nigeria/OS294-CV42/2020|EPI ISL 487113|B.1.5|Nigeria|2020-04-23	0.0002689545	Africa
Africa|hCoV-19/Benin/1408/2020|EPI ISL 476825|B.1.356|Benin|2020-04-04	Africa|hCoV-19/Nigeria/OS294-CV42/2020|EPI ISL 487113|B.1.5|Nigeria|2020-04-23	0.0002352467	Africa
Africa|hCoV-19/Benin/1409/2020|EPI ISL 476828|B.1|Benin|2020-04-06	Africa|hCoV-19/Nigeria/OS294-CV42/2020|EPI ISL 487113|B.1.5|Nigeria|2020-04-23	0.0002707811	Africa
Africa|hCoV-19/Benin/1950/2020|EPI ISL 476830|A|Benin|2020-04-15	Africa|hCoV-19/Nigeria/OS294-CV42/2020|EPI ISL 487113|B.1.5|Nigeria|2020-04-23	0.0004370336	Africa
Africa|hCoV-19/Benin/197/2020|EPI ISL 476822|B.1.178|Benin|2020-03-15	Africa|hCoV-19/Nigeria/OS294-CV42/2020|EPI ISL 487113|B.1.5|Nigeria|2020-04-23	0.0002016631	Africa
Africa|hCoV-19/Benin/2012/2020|EPI ISL 476831|A|Benin|2020-04-15	Africa|hCoV-19/Nigeria/OS294-CV42/2020|EPI ISL 487113|B.1.5|Nigeria|2020-04-23	0.0004705934	Africa
Africa|hCoV-19/Benin/260/2020|EPI ISL 476823|B.1.292|Benin|2020-03-17	Africa|hCoV-19/Nigeria/OS294-CV42/2020|EPI ISL 487113|B.1.5|Nigeria|2020-04-23	0.0003024782	Africa
Africa|hCoV-19/Benin/314/2020|EPI ISL 476834|B.1.5|Benin|2020-03-17	Africa|hCoV-19/Nigeria/OS294-CV42/2020|EPI ISL 487113|B.1.5|Nigeria|2020-04-23	0.0003041757	Africa
Africa|hCoV-19/Benin/461/2020|EPI ISL 476833|A|Benin|2020-03-17	Africa|hCoV-19/Nigeria/OS294-CV42/2020|EPI ISL 487113|B.1.5|Nigeria|2020-04-23	0.0004369512	Africa
Africa|hCoV-19/Benin/501/2020|EPI ISL 476824|B.1.356|Benin|2020-03-17	Africa|hCoV-19/Nigeria/OS294-CV42/2020|EPI ISL 487113|B.1.5|Nigeria|2020-04-23	0.0002352309	Africa
Africa|hCoV-19/Benin/843/2020|EPI ISL 476829|A|Benin|2020-03-19	Africa|hCoV-19/Nigeria/OS294-CV42/2020|EPI ISL 487113|B.1.5|Nigeria|2020-04-23	0.0003697632	Africa
Africa|hCoV-19/Botswana/BOT0455/2020|EPI ISL 560386|B.1|Botswana|2020-03-28	Africa|hCoV-19/Nigeria/OS294-CV42/2020|EPI ISL 487113|B.1.5|Nigeria|2020-04-23	0.0001680153	Africa
Africa|hCoV-19/Botswana/BOT2254/2020|EPI ISL 560390|B.1.1|Botswana|2020-04-08	Africa|hCoV-19/Nigeria/OS294-CV42/2020|EPI ISL 487113|B.1.5|Nigeria|2020-04-23	0.0002052435	Africa
Africa|hCoV-19/Botswana/BOT2283/2020|EPI ISL 560385|B.1|Botswana|2020-04-07	Africa|hCoV-19/Nigeria/OS294-CV42/2020|EPI ISL 487113|B.1.5|Nigeria|2020-04-23	0.0002092485	Africa
Africa|hCoV-19/Botswana/BOT2624/2020|EPI ISL 560387|B.1.1|Botswana|2020-04-05	Africa|hCoV-19/Nigeria/OS294-CV42/2020|EPI ISL 487113|B.1.5|Nigeria|2020-04-23	0.0001743865	Africa
Africa|hCoV-19/Botswana/BOT4161/2020|EPI ISL 560388|B.1.1.220|Botswana|2020-04-16	Africa|hCoV-19/Nigeria/OS294-CV42/2020|EPI ISL 487113|B.1.5|Nigeria|2020-04-23	0.0002764876	Africa
Africa|hCoV-19/DRC/04186/2020|EPI ISL 471411|A|Democratic Republic of the Congo|2020-04-25	Africa|hCoV-19/Nigeria/OS294-CV42/2020|EPI ISL 487113|B.1.5|Nigeria|2020-04-23	0.0004369520	Africa
Africa|hCoV-19/DRC/04188/2020|EPI ISL 471413|A|Democratic Republic of the Congo|2020-04-25	Africa|hCoV-19/Nigeria/OS294-CV42/2020|EPI ISL 487113|B.1.5|Nigeria|2020-04-23	0.0005199622	Africa
Africa|hCoV-19/DRC/10041/2020|EPI ISL 527543|B.1.1.275|Democratic Republic of the Congo|2020-05-22	Africa|hCoV-19/Nigeria/OS294-CV42/2020|EPI ISL 487113|B.1.5|Nigeria|2020-04-23	0.0002728319	Africa
Africa|hCoV-19/DRC/10057/2020|EPI ISL 527538|B.1.1.275|Democratic Republic of the Congo|2020-05-22	Africa|hCoV-19/Nigeria/OS294-CV42/2020|EPI ISL 487113|B.1.5|Nigeria|2020-04-23	0.0003874587	Africa
Africa|hCoV-19/DRC/10061/2020|EPI ISL 527521|B.1.1.275|Democratic Republic of the Congo|2020-05-22	Africa|hCoV-19/Nigeria/OS294-CV42/2020|EPI ISL 487113|B.1.5|Nigeria|2020-04-23	0.0002431823	Africa
Africa|hCoV-19/DRC/10070/2020|EPI ISL 527544|B.1.178|Democratic Republic of the Congo|2020-05-22	Africa|hCoV-19/Nigeria/OS294-CV42/2020|EPI ISL 487113|B.1.5|Nigeria|2020-04-23	0.0003064653	Africa
Africa|hCoV-19/DRC/10120/2020|EPI ISL 513624|B.1.1.275|Democratic Republic of the Congo|2020-05-22	Africa|hCoV-19/Nigeria/OS294-CV42/2020|EPI ISL 487113|B.1.5|Nigeria|2020-04-23	0.0003494099	Africa
Africa|hCoV-19/DRC/10127/2020|EPI ISL 513625|B.1.1.275|Democratic Republic of the Congo|2020-05-22	Africa|hCoV-19/Nigeria/OS294-CV42/2020|EPI ISL 487113|B.1.5|Nigeria|2020-04-23	0.0003448793	Africa
Africa|hCoV-19/DRC/10242/2020|EPI ISL 513626|B.1.84|Democratic Republic of the Congo|2020-05-22	Africa|hCoV-19/Nigeria/OS294-CV42/2020|EPI ISL 487113|B.1.5|Nigeria|2020-04-23	0.0002370924	Africa
Africa|hCoV-19/DRC/10251/2020|EPI ISL 513627|B.1.128|Democratic Republic of the Congo|2020-05-22	Africa|hCoV-19/Nigeria/OS294-CV42/2020|EPI ISL 487113|B.1.5|Nigeria|2020-04-23	0.0003729957	Africa
Africa|hCoV-19/DRC/10324/2020|EPI ISL 527545|B.1.214|Democratic Republic of the Congo|2020-05-22	Africa|hCoV-19/Nigeria/OS294-CV42/2020|EPI ISL 487113|B.1.5|Nigeria|2020-04-23	0.0003068543	Africa
Africa|hCoV-19/DRC/10346/2020|EPI ISL 527546|B.1.214|Democratic Republic of the Congo|2020-05-22	Africa|hCoV-19/Nigeria/OS294-CV42/2020|EPI ISL 487113|B.1.5|Nigeria|2020-04-23	0.0002755778	Africa
Africa|hCoV-19/DRC/10364/2020|EPI ISL 527498|B.1|Democratic Republic of the Congo|2020-05-22	Africa|hCoV-19/Nigeria/OS294-CV42/2020|EPI ISL 487113|B.1.5|Nigeria|2020-04-23	0.0001714854	Africa
Africa|hCoV-19/DRC/10371/2020|EPI ISL 527489|B.1.178|Democratic Republic of the Congo|2020-05-22	Africa|hCoV-19/Nigeria/OS294-CV42/2020|EPI ISL 487113|B.1.5|Nigeria|2020-04-23	0.0003069900	Africa
Africa|hCoV-19/DRC/10373/2020|EPI ISL 527495|B.1.159|Democratic Republic of the Congo|2020-05-22	Africa|hCoV-19/Nigeria/OS294-CV42/2020|EPI ISL 487113|B.1.5|Nigeria|2020-04-23	0.0002732407	Africa
Africa|hCoV-19/DRC/10374/2020|EPI ISL 527539|B.1.84|Democratic Republic of the Congo|2020-05-22	Africa|hCoV-19/Nigeria/OS294-CV42/2020|EPI ISL 487113|B.1.5|Nigeria|2020-04-23	0.0004554300	Africa
Africa|hCoV-19/DRC/10375/2020|EPI ISL 527499|B.1.84|Democratic Republic of the Congo|2020-05-22	Africa|hCoV-19/Nigeria/OS294-CV42/2020|EPI ISL 487113|B.1.5|Nigeria|2020-04-23	0.0003421364	Africa
Africa|hCoV-19/DRC/10399/2020|EPI ISL 527491|B.1.214|Democratic Republic of the Congo|2020-05-22	Africa|hCoV-19/Nigeria/OS294-CV42/2020|EPI ISL 487113|B.1.5|Nigeria|2020-04-23	0.0002729385	Africa
Africa|hCoV-19/DRC/10502/2020|EPI ISL 527547|B.1.5|Democratic Republic of the Congo|2020-05-20	Africa|hCoV-19/Nigeria/OS294-CV42/2020|EPI ISL 487113|B.1.5|Nigeria|2020-04-23	0.0001021900	Africa
Africa|hCoV-19/DRC/10506/2020|EPI ISL 527524|B.1.5|Democratic Republic of the Congo|2020-05-18	Africa|hCoV-19/Nigeria/OS294-CV42/2020|EPI ISL 487113|B.1.5|Nigeria|2020-04-23	0.0001046679	Africa
Africa|hCoV-19/DRC/10507/2020|EPI ISL 527492|B.1.5|Democratic Republic of the Congo|2020-05-18	Africa|hCoV-19/Nigeria/OS294-CV42/2020|EPI ISL 487113|B.1.5|Nigeria|2020-04-23	0.0001365184	Africa
Africa|hCoV-19/DRC/10508/2020|EPI ISL 527494|B.1.5|Democratic Republic of the Congo|2020-05-20	Africa|hCoV-19/Nigeria/OS294-CV42/2020|EPI ISL 487113|B.1.5|Nigeria|2020-04-23	0.0001357859	Africa
Africa|hCoV-19/DRC/10532/2020|EPI ISL 527532|B.1.5|Democratic Republic of the Congo|2020-05-20	Africa|hCoV-19/Nigeria/OS294-CV42/2020|EPI ISL 487113|B.1.5|Nigeria|2020-04-23	0.0001047628	Africa
Africa|hCoV-19/DRC/10533/2020|EPI ISL 527548|B.1.5|Democratic Republic of the Congo|2020-05-20	Africa|hCoV-19/Nigeria/OS294-CV42/2020|EPI ISL 487113|B.1.5|Nigeria|2020-04-23	0.0001362984	Africa
Africa|hCoV-19/DRC/10621/2020|EPI ISL 527526|B.1.214|Democratic Republic of the Congo|2020-05-23	Africa|hCoV-19/Nigeria/OS294-CV42/2020|EPI ISL 487113|B.1.5|Nigeria|2020-04-23	0.0002439450	Africa
Africa|hCoV-19/DRC/10640/2020|EPI ISL 527541|B.1|Democratic Republic of the Congo|2020-05-22	Africa|hCoV-19/Nigeria/OS294-CV42/2020|EPI ISL 487113|B.1.5|Nigeria|2020-04-23	0.0004231927	Africa
Africa|hCoV-19/DRC/10644/2020|EPI ISL 527549|B.1|Democratic Republic of the Congo|2020-05-22	Africa|hCoV-19/Nigeria/OS294-CV42/2020|EPI ISL 487113|B.1.5|Nigeria|2020-04-23	0.0004089326	Africa
Africa|hCoV-19/DRC/10728/2020|EPI ISL 513628|B.1.5|Democratic Republic of the Congo|2020-05-23	Africa|hCoV-19/Nigeria/OS294-CV42/2020|EPI ISL 487113|B.1.5|Nigeria|2020-04-23	0.0001750474	Africa
Africa|hCoV-19/DRC/10731/2020|EPI ISL 513629|B.1.1.1|Democratic Republic of the Congo|2020-05-23	Africa|hCoV-19/Nigeria/OS294-CV42/2020|EPI ISL 487113|B.1.5|Nigeria|2020-04-23	0.0004232936	Africa
Africa|hCoV-19/DRC/10733/2020|EPI ISL 513630|B.1|Democratic Republic of the Congo|2020-05-23	Africa|hCoV-19/Nigeria/OS294-CV42/2020|EPI ISL 487113|B.1.5|Nigeria|2020-04-23	0.0003040047	Africa
Africa|hCoV-19/DRC/108/2020|EPI ISL 417948|B.1.128|Democratic Republic of the Congo|2020-03-19	Africa|hCoV-19/Nigeria/OS294-CV42/2020|EPI ISL 487113|B.1.5|Nigeria|2020-04-23	0.0002691853	Africa
Africa|hCoV-19/DRC/10885/2020|EPI ISL 513631|B.1.84|Democratic Republic of the Congo|2020-05-23	Africa|hCoV-19/Nigeria/OS294-CV42/2020|EPI ISL 487113|B.1.5|Nigeria|2020-04-23	0.0003061930	Africa
Africa|hCoV-19/DRC/10902/2020|EPI ISL 527490|B.1.178|Democratic Republic of the Congo|2020-05-23	Africa|hCoV-19/Nigeria/OS294-CV42/2020|EPI ISL 487113|B.1.5|Nigeria|2020-04-23	0.0002385871	Africa
Africa|hCoV-19/DRC/10913/2020|EPI ISL 527507|B.1.84|Democratic Republic of the Congo|2020-05-24	Africa|hCoV-19/Nigeria/OS294-CV42/2020|EPI ISL 487113|B.1.5|Nigeria|2020-04-23	0.0003442422	Africa
Africa|hCoV-19/DRC/11005/2020|EPI ISL 527550|B.1.159|Democratic Republic of the Congo|2020-05-24	Africa|hCoV-19/Nigeria/OS294-CV42/2020|EPI ISL 487113|B.1.5|Nigeria|2020-04-23	0.0003749443	Africa
Africa|hCoV-19/DRC/11008/2020|EPI ISL 527503|B.1.159|Democratic Republic of the Congo|2020-05-24	Africa|hCoV-19/Nigeria/OS294-CV42/2020|EPI ISL 487113|B.1.5|Nigeria|2020-04-23	0.0003095016	Africa
Africa|hCoV-19/DRC/11022/2020|EPI ISL 527551|B.1.214|Democratic Republic of the Congo|2020-05-24	Africa|hCoV-19/Nigeria/OS294-CV42/2020|EPI ISL 487113|B.1.5|Nigeria|2020-04-23	0.0003409750	Africa
Africa|hCoV-19/DRC/11024/2020|EPI ISL 527552|B.1.149|Democratic Republic of the Congo|2020-05-24	Africa|hCoV-19/Nigeria/OS294-CV42/2020|EPI ISL 487113|B.1.5|Nigeria|2020-04-23	0.0003784922	Africa
Africa|hCoV-19/DRC/11026/2020|EPI ISL 527553|B.1.149|Democratic Republic of the Congo|2020-05-24	Africa|hCoV-19/Nigeria/OS294-CV42/2020|EPI ISL 487113|B.1.5|Nigeria|2020-04-23	0.0002385705	Africa
Africa|hCoV-19/DRC/11031/2020|EPI ISL 527554|B.1.214|Democratic Republic of the Congo|2020-05-24	Africa|hCoV-19/Nigeria/OS294-CV42/2020|EPI ISL 487113|B.1.5|Nigeria|2020-04-23	0.0002728598	Africa
Africa|hCoV-19/DRC/11041/2020|EPI ISL 527555|B.1|Democratic Republic of the Congo|2020-05-24	Africa|hCoV-19/Nigeria/OS294-CV42/2020|EPI ISL 487113|B.1.5|Nigeria|2020-04-23	0.0002386742	Africa
Africa|hCoV-19/DRC/11057/2020|EPI ISL 527528|B.1.5|Democratic Republic of the Congo|2020-05-24	Africa|hCoV-19/Nigeria/OS294-CV42/2020|EPI ISL 487113|B.1.5|Nigeria|2020-04-23	0.0001743927	Africa
Africa|hCoV-19/DRC/11078/2020|EPI ISL 527514|B.1|Democratic Republic of the Congo|2020-05-24	Africa|hCoV-19/Nigeria/OS294-CV42/2020|EPI ISL 487113|B.1.5|Nigeria|2020-04-23	0.0002762071	Africa
Africa|hCoV-19/DRC/11079/2020|EPI ISL 527500|B.1.214|Democratic Republic of the Congo|2020-05-24	Africa|hCoV-19/Nigeria/OS294-CV42/2020|EPI ISL 487113|B.1.5|Nigeria|2020-04-23	0.0002056729	Africa
Africa|hCoV-19/DRC/11093/2020|EPI ISL 527527|B.1.5|Democratic Republic of the Congo|2020-05-24	Africa|hCoV-19/Nigeria/OS294-CV42/2020|EPI ISL 487113|B.1.5|Nigeria|2020-04-23	0.0002448503	Africa
Africa|hCoV-19/DRC/11096/2020|EPI ISL 527522|B.1|Democratic Republic of the Congo|2020-05-24	Africa|hCoV-19/Nigeria/OS294-CV42/2020|EPI ISL 487113|B.1.5|Nigeria|2020-04-23	0.0002432713	Africa
Africa|hCoV-19/DRC/11114/2020|EPI ISL 527534|B.1.214|Democratic Republic of the Congo|2020-05-25	Africa|hCoV-19/Nigeria/OS294-CV42/2020|EPI ISL 487113|B.1.5|Nigeria|2020-04-23	0.0003145696	Africa
Africa|hCoV-19/DRC/11123/2020|EPI ISL 527496|B.1.84|Democratic Republic of the Congo|2020-05-24	Africa|hCoV-19/Nigeria/OS294-CV42/2020|EPI ISL 487113|B.1.5|Nigeria|2020-04-23	0.0002390966	Africa
Africa|hCoV-19/DRC/11134/2020|EPI ISL 527518|B.1.5|Democratic Republic of the Congo|2020-05-24	Africa|hCoV-19/Nigeria/OS294-CV42/2020|EPI ISL 487113|B.1.5|Nigeria|2020-04-23	0.0001385942	Africa
Africa|hCoV-19/DRC/11143/2020|EPI ISL 527556|B.1|Democratic Republic of the Congo|2020-05-24	Africa|hCoV-19/Nigeria/OS294-CV42/2020|EPI ISL 487113|B.1.5|Nigeria|2020-04-23	0.0003749903	Africa
Africa|hCoV-19/DRC/11145/2020|EPI ISL 527501|B.1.214|Democratic Republic of the Congo|2020-05-24	Africa|hCoV-19/Nigeria/OS294-CV42/2020|EPI ISL 487113|B.1.5|Nigeria|2020-04-23	0.0003430582	Africa
Africa|hCoV-19/DRC/11148/2020|EPI ISL 527525|B.1.178|Democratic Republic of the Congo|2020-05-24	Africa|hCoV-19/Nigeria/OS294-CV42/2020|EPI ISL 487113|B.1.5|Nigeria|2020-04-23	0.0003498581	Africa
Africa|hCoV-19/DRC/11157/2020|EPI ISL 527530|B.1|Democratic Republic of the Congo|2020-05-25	Africa|hCoV-19/Nigeria/OS294-CV42/2020|EPI ISL 487113|B.1.5|Nigeria|2020-04-23	0.0003129818	Africa
Africa|hCoV-19/DRC/11187/2020|EPI ISL 527523|B.1.1.275|Democratic Republic of the Congo|2020-05-23	Africa|hCoV-19/Nigeria/OS294-CV42/2020|EPI ISL 487113|B.1.5|Nigeria|2020-04-23	0.0003480772	Africa
Africa|hCoV-19/DRC/11191/2020|EPI ISL 527506|B.1.1.275|Democratic Republic of the Congo|2020-05-23	Africa|hCoV-19/Nigeria/OS294-CV42/2020|EPI ISL 487113|B.1.5|Nigeria|2020-04-23	0.0002404176	Africa
Africa|hCoV-19/DRC/11252/2020|EPI ISL 527557|B.1.1.275|Democratic Republic of the Congo|2020-05-21	Africa|hCoV-19/Nigeria/OS294-CV42/2020|EPI ISL 487113|B.1.5|Nigeria|2020-04-23	0.0004089286	Africa
Africa|hCoV-19/DRC/11260/2020|EPI ISL 527558|B.1.1.275|Democratic Republic of the Congo|2020-05-23	Africa|hCoV-19/Nigeria/OS294-CV42/2020|EPI ISL 487113|B.1.5|Nigeria|2020-04-23	0.0002727083	Africa
Africa|hCoV-19/DRC/1131/2020|EPI ISL 429255|B.1.5|Democratic Republic of the Congo|2020-04-05	Africa|hCoV-19/Nigeria/OS294-CV42/2020|EPI ISL 487113|B.1.5|Nigeria|2020-04-23	0.0001355696	Africa
Africa|hCoV-19/DRC/11310/2020|EPI ISL 527529|B.1.149|Democratic Republic of the Congo|2020-05-25	Africa|hCoV-19/Nigeria/OS294-CV42/2020|EPI ISL 487113|B.1.5|Nigeria|2020-04-23	0.0002444403	Africa
Africa|hCoV-19/DRC/11318/2020|EPI ISL 527559|B.1.149|Democratic Republic of the Congo|2020-05-25	Africa|hCoV-19/Nigeria/OS294-CV42/2020|EPI ISL 487113|B.1.5|Nigeria|2020-04-23	0.0002372826	Africa
Africa|hCoV-19/DRC/11326/2020|EPI ISL 527508|B.1|Democratic Republic of the Congo|2020-05-25	Africa|hCoV-19/Nigeria/OS294-CV42/2020|EPI ISL 487113|B.1.5|Nigeria|2020-04-23	0.0002409602	Africa
Africa|hCoV-19/DRC/11334/2020|EPI ISL 527504|B.1.178|Democratic Republic of the Congo|2020-05-25	Africa|hCoV-19/Nigeria/OS294-CV42/2020|EPI ISL 487113|B.1.5|Nigeria|2020-04-23	0.0002406173	Africa
Africa|hCoV-19/DRC/11337/2020|EPI ISL 527510|B.1.84|Democratic Republic of the Congo|2020-05-25	Africa|hCoV-19/Nigeria/OS294-CV42/2020|EPI ISL 487113|B.1.5|Nigeria|2020-04-23	0.0003102533	Africa
Africa|hCoV-19/DRC/11341/2020|EPI ISL 527509|B.1.1.275|Democratic Republic of the Congo|2020-05-25	Africa|hCoV-19/Nigeria/OS294-CV42/2020|EPI ISL 487113|B.1.5|Nigeria|2020-04-23	0.0003444718	Africa
Africa|hCoV-19/DRC/11348/2020|EPI ISL 527560|B.1.149|Democratic Republic of the Congo|2020-05-25	Africa|hCoV-19/Nigeria/OS294-CV42/2020|EPI ISL 487113|B.1.5|Nigeria|2020-04-23	0.0002374922	Africa
Africa|hCoV-19/DRC/11369/2020|EPI ISL 527537|B.1.214|Democratic Republic of the Congo|2020-05-25	Africa|hCoV-19/Nigeria/OS294-CV42/2020|EPI ISL 487113|B.1.5|Nigeria|2020-04-23	0.0002805843	Africa
Africa|hCoV-19/DRC/11376/2020|EPI ISL 527513|B.1.214|Democratic Republic of the Congo|2020-05-25	Africa|hCoV-19/Nigeria/OS294-CV42/2020|EPI ISL 487113|B.1.5|Nigeria|2020-04-23	0.0003105317	Africa
Africa|hCoV-19/DRC/11411/2020|EPI ISL 527561|B.1.5|Democratic Republic of the Congo|2020-05-25	Africa|hCoV-19/Nigeria/OS294-CV42/2020|EPI ISL 487113|B.1.5|Nigeria|2020-04-23	0.0002044135	Africa
Africa|hCoV-19/DRC/11450/2020|EPI ISL 527516|B.1.5|Democratic Republic of the Congo|2020-05-25	Africa|hCoV-19/Nigeria/OS294-CV42/2020|EPI ISL 487113|B.1.5|Nigeria|2020-04-23	0.0001399852	Africa
Africa|hCoV-19/DRC/11458/2020|EPI ISL 527497|B.1.5|Democratic Republic of the Congo|2020-05-25	Africa|hCoV-19/Nigeria/OS294-CV42/2020|EPI ISL 487113|B.1.5|Nigeria|2020-04-23	0.0002752861	Africa
Africa|hCoV-19/DRC/11460/2020|EPI ISL 527562|B.1.214|Democratic Republic of the Congo|2020-05-25	Africa|hCoV-19/Nigeria/OS294-CV42/2020|EPI ISL 487113|B.1.5|Nigeria|2020-04-23	0.0004134191	Africa
Africa|hCoV-19/DRC/11472/2020|EPI ISL 527502|B.1.214|Democratic Republic of the Congo|2020-05-25	Africa|hCoV-19/Nigeria/OS294-CV42/2020|EPI ISL 487113|B.1.5|Nigeria|2020-04-23	0.0003426887	Africa
Africa|hCoV-19/DRC/11477/2020|EPI ISL 527563|B.1.84|Democratic Republic of the Congo|2020-05-25	Africa|hCoV-19/Nigeria/OS294-CV42/2020|EPI ISL 487113|B.1.5|Nigeria|2020-04-23	0.0001701771	Africa
Africa|hCoV-19/DRC/11486/2020|EPI ISL 527564|B.1.214|Democratic Republic of the Congo|2020-05-25	Africa|hCoV-19/Nigeria/OS294-CV42/2020|EPI ISL 487113|B.1.5|Nigeria|2020-04-23	0.0003408877	Africa
Africa|hCoV-19/DRC/11487/2020|EPI ISL 527505|B.1|Democratic Republic of the Congo|2020-05-25	Africa|hCoV-19/Nigeria/OS294-CV42/2020|EPI ISL 487113|B.1.5|Nigeria|2020-04-23	0.0002755330	Africa
Africa|hCoV-19/DRC/11507/2020|EPI ISL 527512|B.1|Democratic Republic of the Congo|2020-05-25	Africa|hCoV-19/Nigeria/OS294-CV42/2020|EPI ISL 487113|B.1.5|Nigeria|2020-04-23	0.0003098529	Africa
Africa|hCoV-19/DRC/1151/2020|EPI ISL 447596|B.38|Democratic Republic of the Congo|2020-04-05	Africa|hCoV-19/Nigeria/OS294-CV42/2020|EPI ISL 487113|B.1.5|Nigeria|2020-04-23	0.0004756119	Africa
Africa|hCoV-19/DRC/11511/2020|EPI ISL 527511|B.1.214|Democratic Republic of the Congo|2020-05-25	Africa|hCoV-19/Nigeria/OS294-CV42/2020|EPI ISL 487113|B.1.5|Nigeria|2020-04-23	0.0003447960	Africa
Africa|hCoV-19/DRC/11572/2020|EPI ISL 527565|B.1.214|Democratic Republic of the Congo|2020-05-25	Africa|hCoV-19/Nigeria/OS294-CV42/2020|EPI ISL 487113|B.1.5|Nigeria|2020-04-23	0.0002383225	Africa
Africa|hCoV-19/DRC/11576/2020|EPI ISL 527517|B.1|Democratic Republic of the Congo|2020-05-25	Africa|hCoV-19/Nigeria/OS294-CV42/2020|EPI ISL 487113|B.1.5|Nigeria|2020-04-23	0.0002427139	Africa
Africa|hCoV-19/DRC/11583/2020|EPI ISL 527542|B.1|Democratic Republic of the Congo|2020-05-25	Africa|hCoV-19/Nigeria/OS294-CV42/2020|EPI ISL 487113|B.1.5|Nigeria|2020-04-23	0.0002826890	Africa
Africa|hCoV-19/DRC/11616/2020|EPI ISL 527519|B.1|Democratic Republic of the Congo|2020-05-25	Africa|hCoV-19/Nigeria/OS294-CV42/2020|EPI ISL 487113|B.1.5|Nigeria|2020-04-23	0.0002422948	Africa
Africa|hCoV-19/DRC/11623/2020|EPI ISL 527566|B.1.5|Democratic Republic of the Congo|2020-05-25	Africa|hCoV-19/Nigeria/OS294-CV42/2020|EPI ISL 487113|B.1.5|Nigeria|2020-04-23	0.0002386728	Africa
Africa|hCoV-19/DRC/11624/2020|EPI ISL 527567|B.1.149|Democratic Republic of the Congo|2020-05-25	Africa|hCoV-19/Nigeria/OS294-CV42/2020|EPI ISL 487113|B.1.5|Nigeria|2020-04-23	0.0002385579	Africa
Africa|hCoV-19/DRC/11631/2020|EPI ISL 527568|B.1.149|Democratic Republic of the Congo|2020-05-25	Africa|hCoV-19/Nigeria/OS294-CV42/2020|EPI ISL 487113|B.1.5|Nigeria|2020-04-23	0.0002388020	Africa
Africa|hCoV-19/DRC/11632/2020|EPI ISL 527493|B.1|Democratic Republic of the Congo|2020-05-25	Africa|hCoV-19/Nigeria/OS294-CV42/2020|EPI ISL 487113|B.1.5|Nigeria|2020-04-23	0.0002731512	Africa
Africa|hCoV-19/DRC/11635/2020|EPI ISL 527540|B.1.214|Democratic Republic of the Congo|2020-05-25	Africa|hCoV-19/Nigeria/OS294-CV42/2020|EPI ISL 487113|B.1.5|Nigeria|2020-04-23	0.0002812994	Africa
Africa|hCoV-19/DRC/11640/2020|EPI ISL 527535|B.1.178|Democratic Republic of the Congo|2020-05-25	Africa|hCoV-19/Nigeria/OS294-CV42/2020|EPI ISL 487113|B.1.5|Nigeria|2020-04-23	0.0003486540	Africa
Africa|hCoV-19/DRC/11643/2020|EPI ISL 527520|B.1.5|Democratic Republic of the Congo|2020-05-25	Africa|hCoV-19/Nigeria/OS294-CV42/2020|EPI ISL 487113|B.1.5|Nigeria|2020-04-23	0.0002428642	Africa
Africa|hCoV-19/DRC/11648/2020|EPI ISL 527569|B.1.6|Democratic Republic of the Congo|2020-05-25	Africa|hCoV-19/Nigeria/OS294-CV42/2020|EPI ISL 487113|B.1.5|Nigeria|2020-04-23	0.0002716068	Africa
Africa|hCoV-19/DRC/11652/2020|EPI ISL 527570|B.1.149|Democratic Republic of the Congo|2020-05-25	Africa|hCoV-19/Nigeria/OS294-CV42/2020|EPI ISL 487113|B.1.5|Nigeria|2020-04-23	0.0002384921	Africa
Africa|hCoV-19/DRC/11653/2020|EPI ISL 527533|B.1.84|Democratic Republic of the Congo|2020-05-25	Africa|hCoV-19/Nigeria/OS294-CV42/2020|EPI ISL 487113|B.1.5|Nigeria|2020-04-23	0.0002094652	Africa
Africa|hCoV-19/DRC/11676/2020|EPI ISL 527531|B.1|Democratic Republic of the Congo|2020-05-26	Africa|hCoV-19/Nigeria/OS294-CV42/2020|EPI ISL 487113|B.1.5|Nigeria|2020-04-23	0.0004208512	Africa
Africa|hCoV-19/DRC/11677/2020|EPI ISL 527515|B.1.214|Democratic Republic of the Congo|2020-05-26	Africa|hCoV-19/Nigeria/OS294-CV42/2020|EPI ISL 487113|B.1.5|Nigeria|2020-04-23	0.0003463488	Africa
Africa|hCoV-19/DRC/11732/2020|EPI ISL 527536|B.1.214|Democratic Republic of the Congo|2020-05-26	Africa|hCoV-19/Nigeria/OS294-CV42/2020|EPI ISL 487113|B.1.5|Nigeria|2020-04-23	0.0002094045	Africa
Africa|hCoV-19/DRC/11733/2020|EPI ISL 527571|B.1.149|Democratic Republic of the Congo|2020-05-26	Africa|hCoV-19/Nigeria/OS294-CV42/2020|EPI ISL 487113|B.1.5|Nigeria|2020-04-23	0.0002372700	Africa
Africa|hCoV-19/DRC/11806/2020|EPI ISL 527572|B.1.214|Democratic Republic of the Congo|2020-05-26	Africa|hCoV-19/Nigeria/OS294-CV42/2020|EPI ISL 487113|B.1.5|Nigeria|2020-04-23	0.0003407250	Africa
Africa|hCoV-19/DRC/1234/2020|EPI ISL 429258|B.1.5|Democratic Republic of the Congo|2020-04-06	Africa|hCoV-19/Nigeria/OS294-CV42/2020|EPI ISL 487113|B.1.5|Nigeria|2020-04-23	0.0001427837	Africa
Africa|hCoV-19/DRC/1249/2020|EPI ISL 429259|B.1.5|Democratic Republic of the Congo|2020-04-06	Africa|hCoV-19/Nigeria/OS294-CV42/2020|EPI ISL 487113|B.1.5|Nigeria|2020-04-23	0.0001361603	Africa
Africa|hCoV-19/DRC/1319/2020|EPI ISL 431011|B.1.128|Democratic Republic of the Congo|2020-04-07	Africa|hCoV-19/Nigeria/OS294-CV42/2020|EPI ISL 487113|B.1.5|Nigeria|2020-04-23	0.0002380333	Africa
Africa|hCoV-19/DRC/1324/2020|EPI ISL 435033|B.1.128|Democratic Republic of the Congo|2020-04-07	Africa|hCoV-19/Nigeria/OS294-CV42/2020|EPI ISL 487113|B.1.5|Nigeria|2020-04-23	0.0002364259	Africa
Africa|hCoV-19/DRC/1326/2020|EPI ISL 435116|B.1|Democratic Republic of the Congo|2020-04-07	Africa|hCoV-19/Nigeria/OS294-CV42/2020|EPI ISL 487113|B.1.5|Nigeria|2020-04-23	0.0002076119	Africa
Africa|hCoV-19/DRC/1375/2020|EPI ISL 435117|B.1.1.1|Democratic Republic of the Congo|2020-04-07	Africa|hCoV-19/Nigeria/OS294-CV42/2020|EPI ISL 487113|B.1.5|Nigeria|2020-04-23	0.0003794942	Africa
Africa|hCoV-19/DRC/1376/2020|EPI ISL 431012|B.1.1.1|Democratic Republic of the Congo|2020-04-07	Africa|hCoV-19/Nigeria/OS294-CV42/2020|EPI ISL 487113|B.1.5|Nigeria|2020-04-23	0.0003420420	Africa
Africa|hCoV-19/DRC/1377/2020|EPI ISL 434678|B.1.1.1|Democratic Republic of the Congo|2020-04-07	Africa|hCoV-19/Nigeria/OS294-CV42/2020|EPI ISL 487113|B.1.5|Nigeria|2020-04-23	0.0003052606	Africa
Africa|hCoV-19/DRC/1378/2020|EPI ISL 435118|B.1.1.1|Democratic Republic of the Congo|2020-04-07	Africa|hCoV-19/Nigeria/OS294-CV42/2020|EPI ISL 487113|B.1.5|Nigeria|2020-04-23	0.0003410088	Africa
Africa|hCoV-19/DRC/1382/2020|EPI ISL 435113|B.1.1.1|Democratic Republic of the Congo|2020-04-07	Africa|hCoV-19/Nigeria/OS294-CV42/2020|EPI ISL 487113|B.1.5|Nigeria|2020-04-23	0.0003475328	Africa
Africa|hCoV-19/DRC/1397/2020|EPI ISL 434679|B.1.1.1|Democratic Republic of the Congo|2020-04-07	Africa|hCoV-19/Nigeria/OS294-CV42/2020|EPI ISL 487113|B.1.5|Nigeria|2020-04-23	0.0003413301	Africa
Africa|hCoV-19/DRC/1398/2020|EPI ISL 435114|B.1.1.1|Democratic Republic of the Congo|2020-04-07	Africa|hCoV-19/Nigeria/OS294-CV42/2020|EPI ISL 487113|B.1.5|Nigeria|2020-04-23	0.0003371196	Africa
Africa|hCoV-19/DRC/1422/2020|EPI ISL 434680|B.1.149|Democratic Republic of the Congo|2020-04-08	Africa|hCoV-19/Nigeria/OS294-CV42/2020|EPI ISL 487113|B.1.5|Nigeria|2020-04-23	0.0002412145	Africa
Africa|hCoV-19/DRC/1423/2020|EPI ISL 434710|B.1.149|Democratic Republic of the Congo|2020-04-08	Africa|hCoV-19/Nigeria/OS294-CV42/2020|EPI ISL 487113|B.1.5|Nigeria|2020-04-23	0.0002021932	Africa
Africa|hCoV-19/DRC/1486/2020|EPI ISL 434711|B.1|Democratic Republic of the Congo|2020-04-08	Africa|hCoV-19/Nigeria/OS294-CV42/2020|EPI ISL 487113|B.1.5|Nigeria|2020-04-23	0.0001745830	Africa
Africa|hCoV-19/DRC/1516/2020|EPI ISL 435032|B.1.5|Democratic Republic of the Congo|2020-04-09	Africa|hCoV-19/Nigeria/OS294-CV42/2020|EPI ISL 487113|B.1.5|Nigeria|2020-04-23	0.0001680154	Africa
Africa|hCoV-19/DRC/1565/2020|EPI ISL 434681|B.1|Democratic Republic of the Congo|2020-04-09	Africa|hCoV-19/Nigeria/OS294-CV42/2020|EPI ISL 487113|B.1.5|Nigeria|2020-04-23	0.0001714309	Africa
Africa|hCoV-19/DRC/158/2020|EPI ISL 417950|B.40|Democratic Republic of the Congo|2020-03-20	Africa|hCoV-19/Nigeria/OS294-CV42/2020|EPI ISL 487113|B.1.5|Nigeria|2020-04-23	0.0005042377	Africa
Africa|hCoV-19/DRC/1715/2020|EPI ISL 435156|B.1.84|Democratic Republic of the Congo|2020-04-10	Africa|hCoV-19/Nigeria/OS294-CV42/2020|EPI ISL 487113|B.1.5|Nigeria|2020-04-23	0.0002037572	Africa
Africa|hCoV-19/DRC/1767/2020|EPI ISL 435157|B.1.5|Democratic Republic of the Congo|2020-04-10	Africa|hCoV-19/Nigeria/OS294-CV42/2020|EPI ISL 487113|B.1.5|Nigeria|2020-04-23	0.0001751756	Africa
Africa|hCoV-19/DRC/1779/2020|EPI ISL 435158|C.14|Democratic Republic of the Congo|2020-04-10	Africa|hCoV-19/Nigeria/OS294-CV42/2020|EPI ISL 487113|B.1.5|Nigeria|2020-04-23	0.0004177127	Africa
Africa|hCoV-19/DRC/191/2020|EPI ISL 417955|B.1.128|Democratic Republic of the Congo|2020-03-21	Africa|hCoV-19/Nigeria/OS294-CV42/2020|EPI ISL 487113|B.1.5|Nigeria|2020-04-23	0.0002692492	Africa
Africa|hCoV-19/DRC/1952/2020|EPI ISL 435159|B.1.5|Democratic Republic of the Congo|2020-04-11	Africa|hCoV-19/Nigeria/OS294-CV42/2020|EPI ISL 487113|B.1.5|Nigeria|2020-04-23	0.0001385270	Africa
Africa|hCoV-19/DRC/1982/2020|EPI ISL 435160|B.1|Democratic Republic of the Congo|2020-04-12	Africa|hCoV-19/Nigeria/OS294-CV42/2020|EPI ISL 487113|B.1.5|Nigeria|2020-04-23	0.0001724934	Africa
Africa|hCoV-19/DRC/2047/2020|EPI ISL 435161|B.1.1.1|Democratic Republic of the Congo|2020-04-12	Africa|hCoV-19/Nigeria/OS294-CV42/2020|EPI ISL 487113|B.1.5|Nigeria|2020-04-23	0.0003083876	Africa
Africa|hCoV-19/DRC/2063/2020|EPI ISL 435162|B.1|Democratic Republic of the Congo|2020-04-12	Africa|hCoV-19/Nigeria/OS294-CV42/2020|EPI ISL 487113|B.1.5|Nigeria|2020-04-23	0.0001380811	Africa
Africa|hCoV-19/DRC/2120/2020|EPI ISL 435163|B.1.149|Democratic Republic of the Congo|2020-04-12	Africa|hCoV-19/Nigeria/OS294-CV42/2020|EPI ISL 487113|B.1.5|Nigeria|2020-04-23	0.0002036342	Africa
Africa|hCoV-19/DRC/2121/2020|EPI ISL 435164|B.1.149|Democratic Republic of the Congo|2020-04-12	Africa|hCoV-19/Nigeria/OS294-CV42/2020|EPI ISL 487113|B.1.5|Nigeria|2020-04-23	0.0002067063	Africa
Africa|hCoV-19/DRC/2122/2020|EPI ISL 435165|B.1.149|Democratic Republic of the Congo|2020-04-13	Africa|hCoV-19/Nigeria/OS294-CV42/2020|EPI ISL 487113|B.1.5|Nigeria|2020-04-23	0.0002804985	Africa
Africa|hCoV-19/DRC/2125/2020|EPI ISL 435166|B.1.149|Democratic Republic of the Congo|2020-04-13	Africa|hCoV-19/Nigeria/OS294-CV42/2020|EPI ISL 487113|B.1.5|Nigeria|2020-04-23	0.0002074128	Africa
Africa|hCoV-19/DRC/2128/2020|EPI ISL 435167|B.1|Democratic Republic of the Congo|2020-04-13	Africa|hCoV-19/Nigeria/OS294-CV42/2020|EPI ISL 487113|B.1.5|Nigeria|2020-04-23	0.0001410055	Africa
Africa|hCoV-19/DRC/2133/2020|EPI ISL 435168|B.1.128|Democratic Republic of the Congo|2020-04-13	Africa|hCoV-19/Nigeria/OS294-CV42/2020|EPI ISL 487113|B.1.5|Nigeria|2020-04-23	0.0002447883	Africa
Africa|hCoV-19/DRC/214/2020|EPI ISL 420030|B.1.6|Democratic Republic of the Congo|2020-03-21	Africa|hCoV-19/Nigeria/OS294-CV42/2020|EPI ISL 487113|B.1.5|Nigeria|2020-04-23	0.0001686195	Africa
Africa|hCoV-19/DRC/215/2020|EPI ISL 420031|B.1.1.1|Democratic Republic of the Congo|2020-03-21	Africa|hCoV-19/Nigeria/OS294-CV42/2020|EPI ISL 487113|B.1.5|Nigeria|2020-04-23	0.0003770883	Africa
Africa|hCoV-19/DRC/2169/2020|EPI ISL 436194|B.1.5|Democratic Republic of the Congo|2020-04-13	Africa|hCoV-19/Nigeria/OS294-CV42/2020|EPI ISL 487113|B.1.5|Nigeria|2020-04-23	0.0001748126	Africa
Africa|hCoV-19/DRC/2299/2020|EPI ISL 436412|B.1.5|Democratic Republic of the Congo|2020-04-14	Africa|hCoV-19/Nigeria/OS294-CV42/2020|EPI ISL 487113|B.1.5|Nigeria|2020-04-23	0.0002033762	Africa
Africa|hCoV-19/DRC/236/2020|EPI ISL 420032|B.1.128|Democratic Republic of the Congo|2020-03-22	Africa|hCoV-19/Nigeria/OS294-CV42/2020|EPI ISL 487113|B.1.5|Nigeria|2020-04-23	0.0002695784	Africa
Africa|hCoV-19/DRC/2363/2020|EPI ISL 437194|B.1.84|Democratic Republic of the Congo|2020-04-14	Africa|hCoV-19/Nigeria/OS294-CV42/2020|EPI ISL 487113|B.1.5|Nigeria|2020-04-23	0.0001694622	Africa
Africa|hCoV-19/DRC/2384/2020|EPI ISL 437196|B.1.149|Democratic Republic of the Congo|2020-04-14	Africa|hCoV-19/Nigeria/OS294-CV42/2020|EPI ISL 487113|B.1.5|Nigeria|2020-04-23	0.0002071129	Africa
Africa|hCoV-19/DRC/241/2020|EPI ISL 420033|B.1.1.75|Democratic Republic of the Congo|2020-03-22	Africa|hCoV-19/Nigeria/OS294-CV42/2020|EPI ISL 487113|B.1.5|Nigeria|2020-04-23	0.0003033257	Africa
Africa|hCoV-19/DRC/243/2020|EPI ISL 420034|B.1|Democratic Republic of the Congo|2020-03-22	Africa|hCoV-19/Nigeria/OS294-CV42/2020|EPI ISL 487113|B.1.5|Nigeria|2020-04-23	0.0002067007	Africa
Africa|hCoV-19/DRC/248/2020|EPI ISL 420035|B.1.5|Democratic Republic of the Congo|2020-03-22	Africa|hCoV-19/Nigeria/OS294-CV42/2020|EPI ISL 487113|B.1.5|Nigeria|2020-04-23	0.0001347748	Africa
Africa|hCoV-19/DRC/2496/2020|EPI ISL 437337|B.1.149|Democratic Republic of the Congo|2020-04-15	Africa|hCoV-19/Nigeria/OS294-CV42/2020|EPI ISL 487113|B.1.5|Nigeria|2020-04-23	0.0002688523	Africa
Africa|hCoV-19/DRC/2529/2020|EPI ISL 437338|B.1.178|Democratic Republic of the Congo|2020-04-15	Africa|hCoV-19/Nigeria/OS294-CV42/2020|EPI ISL 487113|B.1.5|Nigeria|2020-04-23	0.0002352411	Africa
Africa|hCoV-19/DRC/253/2020|EPI ISL 420838|B.1.5|Democratic Republic of the Congo|2020-03-22	Africa|hCoV-19/Nigeria/OS294-CV42/2020|EPI ISL 487113|B.1.5|Nigeria|2020-04-23	0.0001352672	Africa
Africa|hCoV-19/DRC/2536/2020|EPI ISL 437339|B.1|Democratic Republic of the Congo|2020-04-15	Africa|hCoV-19/Nigeria/OS294-CV42/2020|EPI ISL 487113|B.1.5|Nigeria|2020-04-23	0.0002352412	Africa
Africa|hCoV-19/DRC/254/2020|EPI ISL 420839|B.1|Democratic Republic of the Congo|2020-03-22	Africa|hCoV-19/Nigeria/OS294-CV42/2020|EPI ISL 487113|B.1.5|Nigeria|2020-04-23	0.0002044964	Africa
Africa|hCoV-19/DRC/2563/2020|EPI ISL 437340|B.1.9|Democratic Republic of the Congo|2020-04-15	Africa|hCoV-19/Nigeria/OS294-CV42/2020|EPI ISL 487113|B.1.5|Nigeria|2020-04-23	0.0004369289	Africa
Africa|hCoV-19/DRC/2580/2020|EPI ISL 437341|B.1.5|Democratic Republic of the Congo|2020-04-15	Africa|hCoV-19/Nigeria/OS294-CV42/2020|EPI ISL 487113|B.1.5|Nigeria|2020-04-23	0.0001351653	Africa
Africa|hCoV-19/DRC/2644/2020|EPI ISL 437342|B.1.84|Democratic Republic of the Congo|2020-04-15	Africa|hCoV-19/Nigeria/OS294-CV42/2020|EPI ISL 487113|B.1.5|Nigeria|2020-04-23	0.0002387041	Africa
Africa|hCoV-19/DRC/2670/2020|EPI ISL 437343|B.1.9|Democratic Republic of the Congo|2020-04-15	Africa|hCoV-19/Nigeria/OS294-CV42/2020|EPI ISL 487113|B.1.5|Nigeria|2020-04-23	0.0004705790	Africa
Africa|hCoV-19/DRC/2727/2020|EPI ISL 437344|B.1|Democratic Republic of the Congo|2020-04-16	Africa|hCoV-19/Nigeria/OS294-CV42/2020|EPI ISL 487113|B.1.5|Nigeria|2020-04-23	0.0001368298	Africa
Africa|hCoV-19/DRC/2728/2020|EPI ISL 437345|B.1.84|Democratic Republic of the Congo|2020-04-16	Africa|hCoV-19/Nigeria/OS294-CV42/2020|EPI ISL 487113|B.1.5|Nigeria|2020-04-23	0.0002065318	Africa
Africa|hCoV-19/DRC/2813/2020|EPI ISL 437346|C.14|Democratic Republic of the Congo|2020-04-16	Africa|hCoV-19/Nigeria/OS294-CV42/2020|EPI ISL 487113|B.1.5|Nigeria|2020-04-23	0.0004708718	Africa
Africa|hCoV-19/DRC/2819/2020|EPI ISL 437347|B.1|Democratic Republic of the Congo|2020-04-16	Africa|hCoV-19/Nigeria/OS294-CV42/2020|EPI ISL 487113|B.1.5|Nigeria|2020-04-23	0.0002403402	Africa
Africa|hCoV-19/DRC/2827/2020|EPI ISL 437348|B.1|Democratic Republic of the Congo|2020-04-16	Africa|hCoV-19/Nigeria/OS294-CV42/2020|EPI ISL 487113|B.1.5|Nigeria|2020-04-23	0.0001680082	Africa
Africa|hCoV-19/DRC/2855/2020|EPI ISL 437350|B.1|Democratic Republic of the Congo|2020-04-16	Africa|hCoV-19/Nigeria/OS294-CV42/2020|EPI ISL 487113|B.1.5|Nigeria|2020-04-23	0.0002016312	Africa
Africa|hCoV-19/DRC/2864/2020|EPI ISL 437351|B.1|Democratic Republic of the Congo|2020-04-16	Africa|hCoV-19/Nigeria/OS294-CV42/2020|EPI ISL 487113|B.1.5|Nigeria|2020-04-23	0.0002020570	Africa
Africa|hCoV-19/DRC/2904/2020|EPI ISL 437352|B.1|Democratic Republic of the Congo|2020-04-17	Africa|hCoV-19/Nigeria/OS294-CV42/2020|EPI ISL 487113|B.1.5|Nigeria|2020-04-23	0.0002016313	Africa
Africa|hCoV-19/DRC/2938/2020|EPI ISL 437353|B.1.275|Democratic Republic of the Congo|2020-04-17	Africa|hCoV-19/Nigeria/OS294-CV42/2020|EPI ISL 487113|B.1.5|Nigeria|2020-04-23	0.0003475766	Africa
Africa|hCoV-19/DRC/2939/2020|EPI ISL 437354|B.1|Democratic Republic of the Congo|2020-04-17	Africa|hCoV-19/Nigeria/OS294-CV42/2020|EPI ISL 487113|B.1.5|Nigeria|2020-04-23	0.0003030880	Africa
Africa|hCoV-19/DRC/2942/2020|EPI ISL 437355|B.1|Democratic Republic of the Congo|2020-04-17	Africa|hCoV-19/Nigeria/OS294-CV42/2020|EPI ISL 487113|B.1.5|Nigeria|2020-04-23	0.0003110168	Africa
Africa|hCoV-19/DRC/299/2020|EPI ISL 420840|B.4|Democratic Republic of the Congo|2020-03-20	Africa|hCoV-19/Nigeria/OS294-CV42/2020|EPI ISL 487113|B.1.5|Nigeria|2020-04-23	0.0006498627	Africa
Africa|hCoV-19/DRC/300/2020|EPI ISL 420841|A|Democratic Republic of the Congo|2020-03-22	Africa|hCoV-19/Nigeria/OS294-CV42/2020|EPI ISL 487113|B.1.5|Nigeria|2020-04-23	0.0004405099	Africa
Africa|hCoV-19/DRC/3041/2020|EPI ISL 437356|B.1|Democratic Republic of the Congo|2020-04-18	Africa|hCoV-19/Nigeria/OS294-CV42/2020|EPI ISL 487113|B.1.5|Nigeria|2020-04-23	0.0002699657	Africa
Africa|hCoV-19/DRC/307/2020|EPI ISL 420842|B.1.9|Democratic Republic of the Congo|2020-03	Africa|hCoV-19/Nigeria/OS294-CV42/2020|EPI ISL 487113|B.1.5|Nigeria|2020-04-23	0.0002770058	Africa
Africa|hCoV-19/DRC/3070/2020|EPI ISL 437357|B.1.214|Democratic Republic of the Congo|2020-04-18	Africa|hCoV-19/Nigeria/OS294-CV42/2020|EPI ISL 487113|B.1.5|Nigeria|2020-04-23	0.0002703195	Africa
Africa|hCoV-19/DRC/3089/2020|EPI ISL 437358|B.1.84|Democratic Republic of the Congo|2020-04-19	Africa|hCoV-19/Nigeria/OS294-CV42/2020|EPI ISL 487113|B.1.5|Nigeria|2020-04-23	0.0002355351	Africa
Africa|hCoV-19/DRC/3440/2020|EPI ISL 447597|B.1.84|Democratic Republic of the Congo|2020-04-22	Africa|hCoV-19/Nigeria/OS294-CV42/2020|EPI ISL 487113|B.1.5|Nigeria|2020-04-23	0.0002041472	Africa
Africa|hCoV-19/DRC/3451/2020|EPI ISL 447598|B.1.178|Democratic Republic of the Congo|2020-04-22	Africa|hCoV-19/Nigeria/OS294-CV42/2020|EPI ISL 487113|B.1.5|Nigeria|2020-04-23	0.0002383678	Africa
Africa|hCoV-19/DRC/3453/2020|EPI ISL 447599|B.1.84|Democratic Republic of the Congo|2020-04-22	Africa|hCoV-19/Nigeria/OS294-CV42/2020|EPI ISL 487113|B.1.5|Nigeria|2020-04-23	0.0002042723	Africa
Africa|hCoV-19/DRC/3481/2020|EPI ISL 447600|B.1|Democratic Republic of the Congo|2020-04-22	Africa|hCoV-19/Nigeria/OS294-CV42/2020|EPI ISL 487113|B.1.5|Nigeria|2020-04-23	0.0001397238	Africa
Africa|hCoV-19/DRC/3482/2020|EPI ISL 447601|B.1|Democratic Republic of the Congo|2020-04-22	Africa|hCoV-19/Nigeria/OS294-CV42/2020|EPI ISL 487113|B.1.5|Nigeria|2020-04-23	0.0001716507	Africa
Africa|hCoV-19/DRC/3483/2020|EPI ISL 447602|B.1|Democratic Republic of the Congo|2020-04-22	Africa|hCoV-19/Nigeria/OS294-CV42/2020|EPI ISL 487113|B.1.5|Nigeria|2020-04-23	0.0001395046	Africa
Africa|hCoV-19/DRC/3490/2020|EPI ISL 447603|B.1|Democratic Republic of the Congo|2020-04-22	Africa|hCoV-19/Nigeria/OS294-CV42/2020|EPI ISL 487113|B.1.5|Nigeria|2020-04-23	0.0001704654	Africa
Africa|hCoV-19/DRC/3504/2020|EPI ISL 447604|B.1.149|Democratic Republic of the Congo|2020-04-23	Africa|hCoV-19/Nigeria/OS294-CV42/2020|EPI ISL 487113|B.1.5|Nigeria|2020-04-23	0.0002094716	Africa
Africa|hCoV-19/DRC/352/2020|EPI ISL 420850|B.1.5|Democratic Republic of the Congo|2020-03	Africa|hCoV-19/Nigeria/OS294-CV42/2020|EPI ISL 487113|B.1.5|Nigeria|2020-04-23	0.0002043571	Africa
Africa|hCoV-19/DRC/353/2020|EPI ISL 420843|B.1.5|Democratic Republic of the Congo|2020-03	Africa|hCoV-19/Nigeria/OS294-CV42/2020|EPI ISL 487113|B.1.5|Nigeria|2020-04-23	0.0001362390	Africa
Africa|hCoV-19/DRC/355/2020|EPI ISL 420844|B.1|Democratic Republic of the Congo|2020-03	Africa|hCoV-19/Nigeria/OS294-CV42/2020|EPI ISL 487113|B.1.5|Nigeria|2020-04-23	0.0001686027	Africa
Africa|hCoV-19/DRC/3552/2020|EPI ISL 447605|B.1.84|Democratic Republic of the Congo|2020-04-23	Africa|hCoV-19/Nigeria/OS294-CV42/2020|EPI ISL 487113|B.1.5|Nigeria|2020-04-23	0.0002067190	Africa
Africa|hCoV-19/DRC/3595/2020|EPI ISL 447606|B.1.5|Democratic Republic of the Congo|2020-04-23	Africa|hCoV-19/Nigeria/OS294-CV42/2020|EPI ISL 487113|B.1.5|Nigeria|2020-04-23	0.0001697934	Africa
Africa|hCoV-19/DRC/3632/2020|EPI ISL 447607|B.1.5|Democratic Republic of the Congo|2020-04-23	Africa|hCoV-19/Nigeria/OS294-CV42/2020|EPI ISL 487113|B.1.5|Nigeria|2020-04-23	0.0001703295	Africa
Africa|hCoV-19/DRC/3633/2020|EPI ISL 447230|B.1.5|Democratic Republic of the Congo|2020-04-23	Africa|hCoV-19/Nigeria/OS294-CV42/2020|EPI ISL 487113|B.1.5|Nigeria|2020-04-23	0.0001719518	Africa
Africa|hCoV-19/DRC/3653/2020|EPI ISL 447231|B.1.128|Democratic Republic of the Congo|2020-04-23	Africa|hCoV-19/Nigeria/OS294-CV42/2020|EPI ISL 487113|B.1.5|Nigeria|2020-04-23	0.0003377896	Africa
Africa|hCoV-19/DRC/3659/2020|EPI ISL 447232|B.1.128|Democratic Republic of the Congo|2020-04-23	Africa|hCoV-19/Nigeria/OS294-CV42/2020|EPI ISL 487113|B.1.5|Nigeria|2020-04-23	0.0003380976	Africa
Africa|hCoV-19/DRC/3661/2020|EPI ISL 447233|B.1.128|Democratic Republic of the Congo|2020-04-23	Africa|hCoV-19/Nigeria/OS294-CV42/2020|EPI ISL 487113|B.1.5|Nigeria|2020-04-23	0.0003068617	Africa
Africa|hCoV-19/DRC/3662/2020|EPI ISL 447234|B.1.128|Democratic Republic of the Congo|2020-04-23	Africa|hCoV-19/Nigeria/OS294-CV42/2020|EPI ISL 487113|B.1.5|Nigeria|2020-04-23	0.0003066317	Africa
Africa|hCoV-19/DRC/3664/2020|EPI ISL 447235|B.1.128|Democratic Republic of the Congo|2020-04-23	Africa|hCoV-19/Nigeria/OS294-CV42/2020|EPI ISL 487113|B.1.5|Nigeria|2020-04-23	0.0003066840	Africa
Africa|hCoV-19/DRC/3683/2020|EPI ISL 447236|B.1.5|Democratic Republic of the Congo|2020-04-24	Africa|hCoV-19/Nigeria/OS294-CV42/2020|EPI ISL 487113|B.1.5|Nigeria|2020-04-23	0.0002044106	Africa
Africa|hCoV-19/DRC/3688/2020|EPI ISL 447237|B.1.128|Democratic Republic of the Congo|2020-04-24	Africa|hCoV-19/Nigeria/OS294-CV42/2020|EPI ISL 487113|B.1.5|Nigeria|2020-04-23	0.0003056738	Africa
Africa|hCoV-19/DRC/376/2020|EPI ISL 420851|B.1.6|Democratic Republic of the Congo|2020-03-25	Africa|hCoV-19/Nigeria/OS294-CV42/2020|EPI ISL 487113|B.1.5|Nigeria|2020-04-23	0.0002376158	Africa
Africa|hCoV-19/DRC/3764/2020|EPI ISL 447238|B.1.84|Democratic Republic of the Congo|2020-04-24	Africa|hCoV-19/Nigeria/OS294-CV42/2020|EPI ISL 487113|B.1.5|Nigeria|2020-04-23	0.0002381502	Africa
Africa|hCoV-19/DRC/3768/2020|EPI ISL 447239|B.1.84|Democratic Republic of the Congo|2020-04-24	Africa|hCoV-19/Nigeria/OS294-CV42/2020|EPI ISL 487113|B.1.5|Nigeria|2020-04-23	0.0002042814	Africa
Africa|hCoV-19/DRC/3778/2020|EPI ISL 447240|B.1.128|Democratic Republic of the Congo|2020-04-24	Africa|hCoV-19/Nigeria/OS294-CV42/2020|EPI ISL 487113|B.1.5|Nigeria|2020-04-23	0.0003050833	Africa
Africa|hCoV-19/DRC/3787/2020|EPI ISL 447241|B.1|Democratic Republic of the Congo|2020-04-24	Africa|hCoV-19/Nigeria/OS294-CV42/2020|EPI ISL 487113|B.1.5|Nigeria|2020-04-23	0.0001733364	Africa
Africa|hCoV-19/DRC/3791/2020|EPI ISL 447242|B.1|Democratic Republic of the Congo|2020-04-24	Africa|hCoV-19/Nigeria/OS294-CV42/2020|EPI ISL 487113|B.1.5|Nigeria|2020-04-23	0.0002107846	Africa
Africa|hCoV-19/DRC/3803/2020|EPI ISL 447243|B.1|Democratic Republic of the Congo|2020-04-24	Africa|hCoV-19/Nigeria/OS294-CV42/2020|EPI ISL 487113|B.1.5|Nigeria|2020-04-23	0.0001394417	Africa
Africa|hCoV-19/DRC/3806/2020|EPI ISL 447244|B.1|Democratic Republic of the Congo|2020-04-24	Africa|hCoV-19/Nigeria/OS294-CV42/2020|EPI ISL 487113|B.1.5|Nigeria|2020-04-23	0.0001394317	Africa
Africa|hCoV-19/DRC/3827/2020|EPI ISL 447245|B.1|Democratic Republic of the Congo|2020-04-24	Africa|hCoV-19/Nigeria/OS294-CV42/2020|EPI ISL 487113|B.1.5|Nigeria|2020-04-23	0.0002725401	Africa
Africa|hCoV-19/DRC/3829/2020|EPI ISL 447246|B.1|Democratic Republic of the Congo|2020-04-24	Africa|hCoV-19/Nigeria/OS294-CV42/2020|EPI ISL 487113|B.1.5|Nigeria|2020-04-23	0.0002387930	Africa
Africa|hCoV-19/DRC/3834/2020|EPI ISL 447247|A|Democratic Republic of the Congo|2020-04-25	Africa|hCoV-19/Nigeria/OS294-CV42/2020|EPI ISL 487113|B.1.5|Nigeria|2020-04-23	0.0004800475	Africa
Africa|hCoV-19/DRC/3837/2020|EPI ISL 447248|B.1.128|Democratic Republic of the Congo|2020-04-25	Africa|hCoV-19/Nigeria/OS294-CV42/2020|EPI ISL 487113|B.1.5|Nigeria|2020-04-23	0.0003064857	Africa
Africa|hCoV-19/DRC/3841/2020|EPI ISL 447249|B.1.128|Democratic Republic of the Congo|2020-04-25	Africa|hCoV-19/Nigeria/OS294-CV42/2020|EPI ISL 487113|B.1.5|Nigeria|2020-04-23	0.0003397632	Africa
Africa|hCoV-19/DRC/3842/2020|EPI ISL 471396|B.1.128|Democratic Republic of the Congo|2020-04-25	Africa|hCoV-19/Nigeria/OS294-CV42/2020|EPI ISL 487113|B.1.5|Nigeria|2020-04-23	0.0003697197	Africa
Africa|hCoV-19/DRC/3846/2020|EPI ISL 471397|B.1.84|Democratic Republic of the Congo|2020-04-25	Africa|hCoV-19/Nigeria/OS294-CV42/2020|EPI ISL 487113|B.1.5|Nigeria|2020-04-23	0.0003024591	Africa
Africa|hCoV-19/DRC/3937/2020|EPI ISL 471398|B.1|Democratic Republic of the Congo|2020-04-25	Africa|hCoV-19/Nigeria/OS294-CV42/2020|EPI ISL 487113|B.1.5|Nigeria|2020-04-23	0.0002688471	Africa
Africa|hCoV-19/DRC/3941/2020|EPI ISL 471399|B.1.128|Democratic Republic of the Congo|2020-04-25	Africa|hCoV-19/Nigeria/OS294-CV42/2020|EPI ISL 487113|B.1.5|Nigeria|2020-04-23	0.0003399335	Africa
Africa|hCoV-19/DRC/3947/2020|EPI ISL 471400|B.1.214|Democratic Republic of the Congo|2020-04-25	Africa|hCoV-19/Nigeria/OS294-CV42/2020|EPI ISL 487113|B.1.5|Nigeria|2020-04-23	0.0003696962	Africa
Africa|hCoV-19/DRC/3949/2020|EPI ISL 471401|B.1.84|Democratic Republic of the Congo|2020-04-26	Africa|hCoV-19/Nigeria/OS294-CV42/2020|EPI ISL 487113|B.1.5|Nigeria|2020-04-23	0.0001693474	Africa
Africa|hCoV-19/DRC/396/2020|EPI ISL 420852|B.1.6|Democratic Republic of the Congo|2020-03-26	Africa|hCoV-19/Nigeria/OS294-CV42/2020|EPI ISL 487113|B.1.5|Nigeria|2020-04-23	0.0002034662	Africa
Africa|hCoV-19/DRC/397/2020|EPI ISL 420845|B.1.6|Democratic Republic of the Congo|2020-03-26	Africa|hCoV-19/Nigeria/OS294-CV42/2020|EPI ISL 487113|B.1.5|Nigeria|2020-04-23	0.0002019258	Africa
Africa|hCoV-19/DRC/400/2020|EPI ISL 420846|B.1.5|Democratic Republic of the Congo|2020-03	Africa|hCoV-19/Nigeria/OS294-CV42/2020|EPI ISL 487113|B.1.5|Nigeria|2020-04-23	0.0001687450	Africa
Africa|hCoV-19/DRC/4012/2020|EPI ISL 471402|B.1|Democratic Republic of the Congo|2020-04-26	Africa|hCoV-19/Nigeria/OS294-CV42/2020|EPI ISL 487113|B.1.5|Nigeria|2020-04-23	0.0003360870	Africa
Africa|hCoV-19/DRC/402/2020|EPI ISL 420853|B.1|Democratic Republic of the Congo|2020-03-26	Africa|hCoV-19/Nigeria/OS294-CV42/2020|EPI ISL 487113|B.1.5|Nigeria|2020-04-23	0.0002115039	Africa
Africa|hCoV-19/DRC/4020/2020|EPI ISL 471403|B.1.5|Democratic Republic of the Congo|2020-04-26	Africa|hCoV-19/Nigeria/OS294-CV42/2020|EPI ISL 487113|B.1.5|Nigeria|2020-04-23	0.0002688574	Africa
Africa|hCoV-19/DRC/4026/2020|EPI ISL 471404|B.1.84|Democratic Republic of the Congo|2020-04-27	Africa|hCoV-19/Nigeria/OS294-CV42/2020|EPI ISL 487113|B.1.5|Nigeria|2020-04-23	0.0002363004	Africa
Africa|hCoV-19/DRC/4060/2020|EPI ISL 471405|B.1|Democratic Republic of the Congo|2020-04-27	Africa|hCoV-19/Nigeria/OS294-CV42/2020|EPI ISL 487113|B.1.5|Nigeria|2020-04-23	0.0002693749	Africa
Africa|hCoV-19/DRC/4075/2020|EPI ISL 471406|B.1.214|Democratic Republic of the Congo|2020-04-27	Africa|hCoV-19/Nigeria/OS294-CV42/2020|EPI ISL 487113|B.1.5|Nigeria|2020-04-23	0.0003050968	Africa
Africa|hCoV-19/DRC/4084/2020|EPI ISL 471407|B.1.214|Democratic Republic of the Congo|2020-04-27	Africa|hCoV-19/Nigeria/OS294-CV42/2020|EPI ISL 487113|B.1.5|Nigeria|2020-04-23	0.0003700692	Africa
Africa|hCoV-19/DRC/4132/2020|EPI ISL 471408|B.1|Democratic Republic of the Congo|2020-04-27	Africa|hCoV-19/Nigeria/OS294-CV42/2020|EPI ISL 487113|B.1.5|Nigeria|2020-04-23	0.0003024520	Africa
Africa|hCoV-19/DRC/4141/2020|EPI ISL 471409|B.1.128|Democratic Republic of the Congo|2020-04-27	Africa|hCoV-19/Nigeria/OS294-CV42/2020|EPI ISL 487113|B.1.5|Nigeria|2020-04-23	0.0003360871	Africa
Africa|hCoV-19/DRC/4145/2020|EPI ISL 471410|B.1|Democratic Republic of the Congo|2020-04-27	Africa|hCoV-19/Nigeria/OS294-CV42/2020|EPI ISL 487113|B.1.5|Nigeria|2020-04-23	0.0002352364	Africa
Africa|hCoV-19/DRC/4194/2020|EPI ISL 471414|B.1.5|Democratic Republic of the Congo|2020-04-28	Africa|hCoV-19/Nigeria/OS294-CV42/2020|EPI ISL 487113|B.1.5|Nigeria|2020-04-23	0.0002688407	Africa
Africa|hCoV-19/DRC/4250/2020|EPI ISL 471415|B.1.1.1|Democratic Republic of the Congo|2020-04-28	Africa|hCoV-19/Nigeria/OS294-CV42/2020|EPI ISL 487113|B.1.5|Nigeria|2020-04-23	0.0004369705	Africa
Africa|hCoV-19/DRC/4279/2020|EPI ISL 514114|B.1|Democratic Republic of the Congo|2020-04-28	Africa|hCoV-19/Nigeria/OS294-CV42/2020|EPI ISL 487113|B.1.5|Nigeria|2020-04-23	0.0002384839	Africa
Africa|hCoV-19/DRC/4282/2020|EPI ISL 514103|B.1.128|Democratic Republic of the Congo|2020-04-08	Africa|hCoV-19/Nigeria/OS294-CV42/2020|EPI ISL 487113|B.1.5|Nigeria|2020-04-23	0.0002725931	Africa
Africa|hCoV-19/DRC/4284/2020|EPI ISL 514115|B.1.128|Democratic Republic of the Congo|2020-04-28	Africa|hCoV-19/Nigeria/OS294-CV42/2020|EPI ISL 487113|B.1.5|Nigeria|2020-04-23	0.0002725652	Africa
Africa|hCoV-19/DRC/431/2020|EPI ISL 420847|B.1.147|Democratic Republic of the Congo|2020-03-26	Africa|hCoV-19/Nigeria/OS294-CV42/2020|EPI ISL 487113|B.1.5|Nigeria|2020-04-23	0.0002019236	Africa
Africa|hCoV-19/DRC/4418/2020|EPI ISL 496506|B.1.128|Democratic Republic of the Congo|2020-04-29	Africa|hCoV-19/Nigeria/OS294-CV42/2020|EPI ISL 487113|B.1.5|Nigeria|2020-04-23	0.0003066631	Africa
Africa|hCoV-19/DRC/4422/2020|EPI ISL 496507|B.1.128|Democratic Republic of the Congo|2020-04-29	Africa|hCoV-19/Nigeria/OS294-CV42/2020|EPI ISL 487113|B.1.5|Nigeria|2020-04-23	0.0002756734	Africa
Africa|hCoV-19/DRC/4427/2020|EPI ISL 496508|B.1.128|Democratic Republic of the Congo|2020-04-29	Africa|hCoV-19/Nigeria/OS294-CV42/2020|EPI ISL 487113|B.1.5|Nigeria|2020-04-23	0.0002781452	Africa
Africa|hCoV-19/DRC/4429/2020|EPI ISL 513589|B.1.128|Democratic Republic of the Congo|2020-04-29	Africa|hCoV-19/Nigeria/OS294-CV42/2020|EPI ISL 487113|B.1.5|Nigeria|2020-04-23	0.0002781647	Africa
Africa|hCoV-19/DRC/4430/2020|EPI ISL 496509|B.1.128|Democratic Republic of the Congo|2020-04-29	Africa|hCoV-19/Nigeria/OS294-CV42/2020|EPI ISL 487113|B.1.5|Nigeria|2020-04-23	0.0002728249	Africa
Africa|hCoV-19/DRC/4437/2020|EPI ISL 513590|B.1.128|Democratic Republic of the Congo|2020-05-02	Africa|hCoV-19/Nigeria/OS294-CV42/2020|EPI ISL 487113|B.1.5|Nigeria|2020-04-23	0.0003129961	Africa
Africa|hCoV-19/DRC/4442/2020|EPI ISL 496510|B.1.128|Democratic Republic of the Congo|2020-04-29	Africa|hCoV-19/Nigeria/OS294-CV42/2020|EPI ISL 487113|B.1.5|Nigeria|2020-04-23	0.0002759296	Africa
Africa|hCoV-19/DRC/4444/2020|EPI ISL 514104|B.1.128|Democratic Republic of the Congo|2020-04-29	Africa|hCoV-19/Nigeria/OS294-CV42/2020|EPI ISL 487113|B.1.5|Nigeria|2020-04-23	0.0002717133	Africa
Africa|hCoV-19/DRC/445/2020|EPI ISL 420848|B.1|Democratic Republic of the Congo|2020-03	Africa|hCoV-19/Nigeria/OS294-CV42/2020|EPI ISL 487113|B.1.5|Nigeria|2020-04-23	0.0001748039	Africa
Africa|hCoV-19/DRC/4501/2020|EPI ISL 513591|B.1.5|Democratic Republic of the Congo|2020-05-30	Africa|hCoV-19/Nigeria/OS294-CV42/2020|EPI ISL 487113|B.1.5|Nigeria|2020-04-23	0.0001738794	Africa
Africa|hCoV-19/DRC/4516/2020|EPI ISL 487192|B.1.1.275|Democratic Republic of the Congo|2020-04-28	Africa|hCoV-19/Nigeria/OS294-CV42/2020|EPI ISL 487113|B.1.5|Nigeria|2020-04-23	0.0002378928	Africa
Africa|hCoV-19/DRC/4524/2020|EPI ISL 513597|A|Democratic Republic of the Congo|2020-04-30	Africa|hCoV-19/Nigeria/OS294-CV42/2020|EPI ISL 487113|B.1.5|Nigeria|2020-04-23	0.0005089387	Africa
Africa|hCoV-19/DRC/4541/2020|EPI ISL 513598|B.1|Democratic Republic of the Congo|2020-04-30	Africa|hCoV-19/Nigeria/OS294-CV42/2020|EPI ISL 487113|B.1.5|Nigeria|2020-04-23	0.0003025046	Africa
Africa|hCoV-19/DRC/4551/2020|EPI ISL 513599|B.1.178|Democratic Republic of the Congo|2020-04-30	Africa|hCoV-19/Nigeria/OS294-CV42/2020|EPI ISL 487113|B.1.5|Nigeria|2020-04-23	0.0003085842	Africa
Africa|hCoV-19/DRC/4561/2020|EPI ISL 513600|B.1|Democratic Republic of the Congo|2020-04-30	Africa|hCoV-19/Nigeria/OS294-CV42/2020|EPI ISL 487113|B.1.5|Nigeria|2020-04-23	0.0002688411	Africa
Africa|hCoV-19/DRC/4562/2020|EPI ISL 513601|B.1.214|Democratic Republic of the Congo|2020-04-30	Africa|hCoV-19/Nigeria/OS294-CV42/2020|EPI ISL 487113|B.1.5|Nigeria|2020-04-23	0.0002688470	Africa
Africa|hCoV-19/DRC/4568/2020|EPI ISL 513602|B.1|Democratic Republic of the Congo|2020-04-30	Africa|hCoV-19/Nigeria/OS294-CV42/2020|EPI ISL 487113|B.1.5|Nigeria|2020-04-23	0.0002716793	Africa
Africa|hCoV-19/DRC/4578/2020|EPI ISL 513603|B.1|Democratic Republic of the Congo|2020-04-30	Africa|hCoV-19/Nigeria/OS294-CV42/2020|EPI ISL 487113|B.1.5|Nigeria|2020-04-23	0.0003075989	Africa
Africa|hCoV-19/DRC/4613/2020|EPI ISL 513604|B.1.214|Democratic Republic of the Congo|2020-04-30	Africa|hCoV-19/Nigeria/OS294-CV42/2020|EPI ISL 487113|B.1.5|Nigeria|2020-04-23	0.0003051659	Africa
Africa|hCoV-19/DRC/4614/2020|EPI ISL 513605|B.1|Democratic Republic of the Congo|2020-04-30	Africa|hCoV-19/Nigeria/OS294-CV42/2020|EPI ISL 487113|B.1.5|Nigeria|2020-04-23	0.0004033286	Africa
Africa|hCoV-19/DRC/4631/2020|EPI ISL 513606|B.1.5|Democratic Republic of the Congo|2020-04-30	Africa|hCoV-19/Nigeria/OS294-CV42/2020|EPI ISL 487113|B.1.5|Nigeria|2020-04-23	0.0004033556	Africa
Africa|hCoV-19/DRC/4633/2020|EPI ISL 513607|B.1.128|Democratic Republic of the Congo|2020-04-30	Africa|hCoV-19/Nigeria/OS294-CV42/2020|EPI ISL 487113|B.1.5|Nigeria|2020-04-23	0.0003697193	Africa
Africa|hCoV-19/DRC/4642/2020|EPI ISL 513608|B.1.128|Democratic Republic of the Congo|2020-04-30	Africa|hCoV-19/Nigeria/OS294-CV42/2020|EPI ISL 487113|B.1.5|Nigeria|2020-04-23	0.0003697034	Africa
Africa|hCoV-19/DRC/4647/2020|EPI ISL 513609|B.1.128|Democratic Republic of the Congo|2020-04-30	Africa|hCoV-19/Nigeria/OS294-CV42/2020|EPI ISL 487113|B.1.5|Nigeria|2020-04-23	0.0003360871	Africa
Africa|hCoV-19/DRC/4653/2020|EPI ISL 513610|B.1.128|Democratic Republic of the Congo|2020-04-30	Africa|hCoV-19/Nigeria/OS294-CV42/2020|EPI ISL 487113|B.1.5|Nigeria|2020-04-23	0.0003697405	Africa
Africa|hCoV-19/DRC/4681/2020|EPI ISL 514116|B.1.128|Democratic Republic of the Congo|2020-04-30	Africa|hCoV-19/Nigeria/OS294-CV42/2020|EPI ISL 487113|B.1.5|Nigeria|2020-04-23	0.0002759306	Africa
Africa|hCoV-19/DRC/4683/2020|EPI ISL 514105|B.1.5|Democratic Republic of the Congo|2020-04-30	Africa|hCoV-19/Nigeria/OS294-CV42/2020|EPI ISL 487113|B.1.5|Nigeria|2020-04-23	0.0003095846	Africa
Africa|hCoV-19/DRC/4685/2020|EPI ISL 514106|B.1.128|Democratic Republic of the Congo|2020-04-30	Africa|hCoV-19/Nigeria/OS294-CV42/2020|EPI ISL 487113|B.1.5|Nigeria|2020-04-23	0.0003404273	Africa
Africa|hCoV-19/DRC/4690/2020|EPI ISL 514117|B.1.128|Democratic Republic of the Congo|2020-04-30	Africa|hCoV-19/Nigeria/OS294-CV42/2020|EPI ISL 487113|B.1.5|Nigeria|2020-04-23	0.0003068303	Africa
Africa|hCoV-19/DRC/4693/2020|EPI ISL 514118|B.1.128|Democratic Republic of the Congo|2020-04-30	Africa|hCoV-19/Nigeria/OS294-CV42/2020|EPI ISL 487113|B.1.5|Nigeria|2020-04-23	0.0003062042	Africa
Africa|hCoV-19/DRC/4694/2020|EPI ISL 514107|B.1.128|Democratic Republic of the Congo|2020-04-30	Africa|hCoV-19/Nigeria/OS294-CV42/2020|EPI ISL 487113|B.1.5|Nigeria|2020-04-23	0.0003098190	Africa
Africa|hCoV-19/DRC/4720/2020|EPI ISL 514108|B.1.84|Democratic Republic of the Congo|2020-05-01	Africa|hCoV-19/Nigeria/OS294-CV42/2020|EPI ISL 487113|B.1.5|Nigeria|2020-04-23	0.0002711273	Africa
Africa|hCoV-19/DRC/4785/2020|EPI ISL 514119|B.1.84|Democratic Republic of the Congo|2020-05-01	Africa|hCoV-19/Nigeria/OS294-CV42/2020|EPI ISL 487113|B.1.5|Nigeria|2020-04-23	0.0003743029	Africa
Africa|hCoV-19/DRC/5019/2020|EPI ISL 496511|B.1|Democratic Republic of the Congo|2020-05-02	Africa|hCoV-19/Nigeria/OS294-CV42/2020|EPI ISL 487113|B.1.5|Nigeria|2020-04-23	0.0002840633	Africa
Africa|hCoV-19/DRC/5094/2020|EPI ISL 496491|B.1.84|Democratic Republic of the Congo|2020-05-02	Africa|hCoV-19/Nigeria/OS294-CV42/2020|EPI ISL 487113|B.1.5|Nigeria|2020-04-23	0.0002410439	Africa
Africa|hCoV-19/DRC/5186/2020|EPI ISL 496512|B.1|Democratic Republic of the Congo|2020-05-03	Africa|hCoV-19/Nigeria/OS294-CV42/2020|EPI ISL 487113|B.1.5|Nigeria|2020-04-23	0.0002756972	Africa
Africa|hCoV-19/DRC/5187/2020|EPI ISL 513619|B.1|Democratic Republic of the Congo|2020-05-03	Africa|hCoV-19/Nigeria/OS294-CV42/2020|EPI ISL 487113|B.1.5|Nigeria|2020-04-23	0.0003062956	Africa
Africa|hCoV-19/DRC/5205/2020|EPI ISL 487365|B.1.1.275|Democratic Republic of the Congo|2020-05-01	Africa|hCoV-19/Nigeria/OS294-CV42/2020|EPI ISL 487113|B.1.5|Nigeria|2020-04-23	0.0002763369	Africa
Africa|hCoV-19/DRC/521/2020|EPI ISL 420854|B.1.5|Democratic Republic of the Congo|2020-03-25	Africa|hCoV-19/Nigeria/OS294-CV42/2020|EPI ISL 487113|B.1.5|Nigeria|2020-04-23	0.0001351988	Africa
Africa|hCoV-19/DRC/5210/2020|EPI ISL 487369|B.1.1.275|Democratic Republic of the Congo|2020-05-01	Africa|hCoV-19/Nigeria/OS294-CV42/2020|EPI ISL 487113|B.1.5|Nigeria|2020-04-23	0.0002753832	Africa
Africa|hCoV-19/DRC/523/2020|EPI ISL 420849|B.1.1.1|Democratic Republic of the Congo|2020-03-28	Africa|hCoV-19/Nigeria/OS294-CV42/2020|EPI ISL 487113|B.1.5|Nigeria|2020-04-23	0.0003370735	Africa
Africa|hCoV-19/DRC/5240/2020|EPI ISL 496492|B.1|Democratic Republic of the Congo|2020-05-03	Africa|hCoV-19/Nigeria/OS294-CV42/2020|EPI ISL 487113|B.1.5|Nigeria|2020-04-23	0.0001704763	Africa
Africa|hCoV-19/DRC/5377/2020|EPI ISL 496513|B.1|Democratic Republic of the Congo|2020-05-04	Africa|hCoV-19/Nigeria/OS294-CV42/2020|EPI ISL 487113|B.1.5|Nigeria|2020-04-23	0.0002386683	Africa
Africa|hCoV-19/DRC/5538/2020|EPI ISL 514120|B.1|Democratic Republic of the Congo|2020-05-05	Africa|hCoV-19/Nigeria/OS294-CV42/2020|EPI ISL 487113|B.1.5|Nigeria|2020-04-23	0.0001749145	Africa
Africa|hCoV-19/DRC/5651/2020|EPI ISL 496493|B.1.1.1|Democratic Republic of the Congo|2020-05-06	Africa|hCoV-19/Nigeria/OS294-CV42/2020|EPI ISL 487113|B.1.5|Nigeria|2020-04-23	0.0003478306	Africa
Africa|hCoV-19/DRC/5705/2020|EPI ISL 496494|B.1.84|Democratic Republic of the Congo|2020-05-06	Africa|hCoV-19/Nigeria/OS294-CV42/2020|EPI ISL 487113|B.1.5|Nigeria|2020-04-23	0.0002124153	Africa
Africa|hCoV-19/DRC/5735/2020|EPI ISL 496495|B.1.214|Democratic Republic of the Congo|2020-05-06	Africa|hCoV-19/Nigeria/OS294-CV42/2020|EPI ISL 487113|B.1.5|Nigeria|2020-04-23	0.0002100350	Africa
Africa|hCoV-19/DRC/5815/2020|EPI ISL 495629|B.1.214|Democratic Republic of the Congo|2020-05-06	Africa|hCoV-19/Nigeria/OS294-CV42/2020|EPI ISL 487113|B.1.5|Nigeria|2020-04-23	0.0002802279	Africa
Africa|hCoV-19/DRC/5907/2020|EPI ISL 496496|B.1.84|Democratic Republic of the Congo|2020-05-07	Africa|hCoV-19/Nigeria/OS294-CV42/2020|EPI ISL 487113|B.1.5|Nigeria|2020-04-23	0.0003186183	Africa
Africa|hCoV-19/DRC/5913/2020|EPI ISL 496497|B.1|Democratic Republic of the Congo|2020-05-07	Africa|hCoV-19/Nigeria/OS294-CV42/2020|EPI ISL 487113|B.1.5|Nigeria|2020-04-23	0.0003099822	Africa
Africa|hCoV-19/DRC/5927/2020|EPI ISL 496498|B.1.9|Democratic Republic of the Congo|2020-05-07	Africa|hCoV-19/Nigeria/OS294-CV42/2020|EPI ISL 487113|B.1.5|Nigeria|2020-04-23	0.0004824862	Africa
Africa|hCoV-19/DRC/5957/2020|EPI ISL 496499|B.1.5|Democratic Republic of the Congo|2020-05-07	Africa|hCoV-19/Nigeria/OS294-CV42/2020|EPI ISL 487113|B.1.5|Nigeria|2020-04-23	0.0001360764	Africa
Africa|hCoV-19/DRC/5964/2020|EPI ISL 496500|B.1.178|Democratic Republic of the Congo|2020-05-07	Africa|hCoV-19/Nigeria/OS294-CV42/2020|EPI ISL 487113|B.1.5|Nigeria|2020-04-23	0.0001430206	Africa
Africa|hCoV-19/DRC/5996/2020|EPI ISL 496514|B.1.84|Democratic Republic of the Congo|2020-05-08	Africa|hCoV-19/Nigeria/OS294-CV42/2020|EPI ISL 487113|B.1.5|Nigeria|2020-04-23	0.0002411773	Africa
Africa|hCoV-19/DRC/6026/2020|EPI ISL 513622|B.1.1.1|Democratic Republic of the Congo|2020-05-08	Africa|hCoV-19/Nigeria/OS294-CV42/2020|EPI ISL 487113|B.1.5|Nigeria|2020-04-23	0.0004144777	Africa
Africa|hCoV-19/DRC/6143/2020|EPI ISL 496515|B.1|Democratic Republic of the Congo|2020-05-08	Africa|hCoV-19/Nigeria/OS294-CV42/2020|EPI ISL 487113|B.1.5|Nigeria|2020-04-23	0.0002087352	Africa
Africa|hCoV-19/DRC/6151/2020|EPI ISL 513620|B.1.214|Democratic Republic of the Congo|2020-05-08	Africa|hCoV-19/Nigeria/OS294-CV42/2020|EPI ISL 487113|B.1.5|Nigeria|2020-04-23	0.0003079312	Africa
Africa|hCoV-19/DRC/6163/2020|EPI ISL 513623|B.1.214|Democratic Republic of the Congo|2020-05-08	Africa|hCoV-19/Nigeria/OS294-CV42/2020|EPI ISL 487113|B.1.5|Nigeria|2020-04-23	0.0003115782	Africa
Africa|hCoV-19/DRC/6203/2020|EPI ISL 514109|B.1|Democratic Republic of the Congo|2020-05-09	Africa|hCoV-19/Nigeria/OS294-CV42/2020|EPI ISL 487113|B.1.5|Nigeria|2020-04-23	0.0003754386	Africa
Africa|hCoV-19/DRC/6209/2020|EPI ISL 514110|B.1.84|Democratic Republic of the Congo|2020-05-09	Africa|hCoV-19/Nigeria/OS294-CV42/2020|EPI ISL 487113|B.1.5|Nigeria|2020-04-23	0.0002044275	Africa
Africa|hCoV-19/DRC/6227/2020|EPI ISL 514121|B.1.84|Democratic Republic of the Congo|2020-05-09	Africa|hCoV-19/Nigeria/OS294-CV42/2020|EPI ISL 487113|B.1.5|Nigeria|2020-04-23	0.0002046993	Africa
Africa|hCoV-19/DRC/6313/2020|EPI ISL 496516|B.1.84|Democratic Republic of the Congo|2020-05-09	Africa|hCoV-19/Nigeria/OS294-CV42/2020|EPI ISL 487113|B.1.5|Nigeria|2020-04-23	0.0003202421	Africa
Africa|hCoV-19/DRC/6338/2020|EPI ISL 495630|B.1|Democratic Republic of the Congo|2020-05-09	Africa|hCoV-19/Nigeria/OS294-CV42/2020|EPI ISL 487113|B.1.5|Nigeria|2020-04-23	0.0002462049	Africa
Africa|hCoV-19/DRC/6341/2020|EPI ISL 495631|B.1|Democratic Republic of the Congo|2020-05-09	Africa|hCoV-19/Nigeria/OS294-CV42/2020|EPI ISL 487113|B.1.5|Nigeria|2020-04-23	0.0003543402	Africa
Africa|hCoV-19/DRC/6342/2020|EPI ISL 495632|B.1|Democratic Republic of the Congo|2020-05-09	Africa|hCoV-19/Nigeria/OS294-CV42/2020|EPI ISL 487113|B.1.5|Nigeria|2020-04-23	0.0003131199	Africa
Africa|hCoV-19/DRC/6361/2020|EPI ISL 495633|B.1|Democratic Republic of the Congo|2020-05-09	Africa|hCoV-19/Nigeria/OS294-CV42/2020|EPI ISL 487113|B.1.5|Nigeria|2020-04-23	0.0002131343	Africa
Africa|hCoV-19/DRC/6380/2020|EPI ISL 513611|B.1.1.275|Democratic Republic of the Congo|2020-05-04	Africa|hCoV-19/Nigeria/OS294-CV42/2020|EPI ISL 487113|B.1.5|Nigeria|2020-04-23	0.0002767665	Africa
Africa|hCoV-19/DRC/6384/2020|EPI ISL 513612|B.1.1.275|Democratic Republic of the Congo|2020-05-07	Africa|hCoV-19/Nigeria/OS294-CV42/2020|EPI ISL 487113|B.1.5|Nigeria|2020-04-23	0.0002418794	Africa
Africa|hCoV-19/DRC/6386/2020|EPI ISL 513613|B.1.1.275|Democratic Republic of the Congo|2020-05-07	Africa|hCoV-19/Nigeria/OS294-CV42/2020|EPI ISL 487113|B.1.5|Nigeria|2020-04-23	0.0002374334	Africa
Africa|hCoV-19/DRC/6389/2020|EPI ISL 513614|B.1.84|Democratic Republic of the Congo|2020-05-07	Africa|hCoV-19/Nigeria/OS294-CV42/2020|EPI ISL 487113|B.1.5|Nigeria|2020-04-23	0.0003097304	Africa
Africa|hCoV-19/DRC/6390/2020|EPI ISL 513615|B.1.1.275|Democratic Republic of the Congo|2020-05-04	Africa|hCoV-19/Nigeria/OS294-CV42/2020|EPI ISL 487113|B.1.5|Nigeria|2020-04-23	0.0003396768	Africa
Africa|hCoV-19/DRC/6392/2020|EPI ISL 513616|B.1|Democratic Republic of the Congo|2020-05-04	Africa|hCoV-19/Nigeria/OS294-CV42/2020|EPI ISL 487113|B.1.5|Nigeria|2020-04-23	0.0001356907	Africa
Africa|hCoV-19/DRC/6395/2020|EPI ISL 513617|B.1.1.275|Democratic Republic of the Congo|2020-05-07	Africa|hCoV-19/Nigeria/OS294-CV42/2020|EPI ISL 487113|B.1.5|Nigeria|2020-04-23	0.0004033747	Africa
Africa|hCoV-19/DRC/6398/2020|EPI ISL 513618|B.1.1.275|Democratic Republic of the Congo|2020-05-07	Africa|hCoV-19/Nigeria/OS294-CV42/2020|EPI ISL 487113|B.1.5|Nigeria|2020-04-23	0.0003024865	Africa
Africa|hCoV-19/DRC/6724/2020|EPI ISL 495634|B.1|Democratic Republic of the Congo|2020-05-11	Africa|hCoV-19/Nigeria/OS294-CV42/2020|EPI ISL 487113|B.1.5|Nigeria|2020-04-23	0.0002044245	Africa
Africa|hCoV-19/DRC/6743/2020|EPI ISL 495635|B.1.149|Democratic Republic of the Congo|2020-05-11	Africa|hCoV-19/Nigeria/OS294-CV42/2020|EPI ISL 487113|B.1.5|Nigeria|2020-04-23	0.0002120449	Africa
Africa|hCoV-19/DRC/6783/2020|EPI ISL 496501|B.1.149|Democratic Republic of the Congo|2020-05-11	Africa|hCoV-19/Nigeria/OS294-CV42/2020|EPI ISL 487113|B.1.5|Nigeria|2020-04-23	0.0002459024	Africa
Africa|hCoV-19/DRC/6784/2020|EPI ISL 495636|B.1|Democratic Republic of the Congo|2020-05-11	Africa|hCoV-19/Nigeria/OS294-CV42/2020|EPI ISL 487113|B.1.5|Nigeria|2020-04-23	0.0001700552	Africa
Africa|hCoV-19/DRC/6786/2020|EPI ISL 495637|B.1.178|Democratic Republic of the Congo|2020-05-11	Africa|hCoV-19/Nigeria/OS294-CV42/2020|EPI ISL 487113|B.1.5|Nigeria|2020-04-23	0.0002727750	Africa
Africa|hCoV-19/DRC/6791/2020|EPI ISL 495638|B.1.178|Democratic Republic of the Congo|2020-05-11	Africa|hCoV-19/Nigeria/OS294-CV42/2020|EPI ISL 487113|B.1.5|Nigeria|2020-04-23	0.0002395716	Africa
Africa|hCoV-19/DRC/6792/2020|EPI ISL 495639|B.1|Democratic Republic of the Congo|2020-05-11	Africa|hCoV-19/Nigeria/OS294-CV42/2020|EPI ISL 487113|B.1.5|Nigeria|2020-04-23	0.0002138082	Africa
Africa|hCoV-19/DRC/6801/2020|EPI ISL 514111|B.1|Democratic Republic of the Congo|2020-05-11	Africa|hCoV-19/Nigeria/OS294-CV42/2020|EPI ISL 487113|B.1.5|Nigeria|2020-04-23	0.0004126383	Africa
Africa|hCoV-19/DRC/6853/2020|EPI ISL 496502|B.1.214|Democratic Republic of the Congo|2020-05-11	Africa|hCoV-19/Nigeria/OS294-CV42/2020|EPI ISL 487113|B.1.5|Nigeria|2020-04-23	0.0002076433	Africa
Africa|hCoV-19/DRC/6854/2020|EPI ISL 496503|B.1|Democratic Republic of the Congo|2020-05-11	Africa|hCoV-19/Nigeria/OS294-CV42/2020|EPI ISL 487113|B.1.5|Nigeria|2020-04-23	0.0003876607	Africa
Africa|hCoV-19/DRC/6875/2020|EPI ISL 496504|B.1|Democratic Republic of the Congo|2020-05-11	Africa|hCoV-19/Nigeria/OS294-CV42/2020|EPI ISL 487113|B.1.5|Nigeria|2020-04-23	0.0002044341	Africa
Africa|hCoV-19/DRC/7042/2020|EPI ISL 513592|B.1.214|Democratic Republic of the Congo|2020-05-12	Africa|hCoV-19/Nigeria/OS294-CV42/2020|EPI ISL 487113|B.1.5|Nigeria|2020-04-23	0.0002378609	Africa
Africa|hCoV-19/DRC/7061/2020|EPI ISL 513593|B.1|Democratic Republic of the Congo|2020-05-12	Africa|hCoV-19/Nigeria/OS294-CV42/2020|EPI ISL 487113|B.1.5|Nigeria|2020-04-23	0.0001760767	Africa
Africa|hCoV-19/DRC/7140/2020|EPI ISL 513594|B.1.214|Democratic Republic of the Congo|2020-05-12	Africa|hCoV-19/Nigeria/OS294-CV42/2020|EPI ISL 487113|B.1.5|Nigeria|2020-04-23	0.0003454397	Africa
Africa|hCoV-19/DRC/7200/2020|EPI ISL 514112|B.1|Democratic Republic of the Congo|2020-05-13	Africa|hCoV-19/Nigeria/OS294-CV42/2020|EPI ISL 487113|B.1.5|Nigeria|2020-04-23	0.0003390061	Africa
Africa|hCoV-19/DRC/7211/2020|EPI ISL 514122|B.1.149|Democratic Republic of the Congo|2020-05-13	Africa|hCoV-19/Nigeria/OS294-CV42/2020|EPI ISL 487113|B.1.5|Nigeria|2020-04-23	0.0003062383	Africa
Africa|hCoV-19/DRC/7248/2020|EPI ISL 514123|B.1|Democratic Republic of the Congo|2020-05-13	Africa|hCoV-19/Nigeria/OS294-CV42/2020|EPI ISL 487113|B.1.5|Nigeria|2020-04-23	0.0002087162	Africa
Africa|hCoV-19/DRC/7255/2020|EPI ISL 514124|B.1.149|Democratic Republic of the Congo|2020-05-13	Africa|hCoV-19/Nigeria/OS294-CV42/2020|EPI ISL 487113|B.1.5|Nigeria|2020-04-23	0.0003431376	Africa
Africa|hCoV-19/DRC/73/2020|EPI ISL 417941|B.1.178|Democratic Republic of the Congo|2020-03-18	Africa|hCoV-19/Nigeria/OS294-CV42/2020|EPI ISL 487113|B.1.5|Nigeria|2020-04-23	0.0001698319	Africa
Africa|hCoV-19/DRC/7386/2020|EPI ISL 513595|B.1.5|Democratic Republic of the Congo|2020-05-14	Africa|hCoV-19/Nigeria/OS294-CV42/2020|EPI ISL 487113|B.1.5|Nigeria|2020-04-23	0.0001399464	Africa
Africa|hCoV-19/DRC/7430/2020|EPI ISL 496517|B.1.1.1|Democratic Republic of the Congo|2020-05-14	Africa|hCoV-19/Nigeria/OS294-CV42/2020|EPI ISL 487113|B.1.5|Nigeria|2020-04-23	0.0005378247	Africa
Africa|hCoV-19/DRC/7434/2020|EPI ISL 513621|B.1.1.1|Democratic Republic of the Congo|2020-05-14	Africa|hCoV-19/Nigeria/OS294-CV42/2020|EPI ISL 487113|B.1.5|Nigeria|2020-04-23	0.0005226673	Africa
Africa|hCoV-19/DRC/7471/2020|EPI ISL 513596|B.1.214|Democratic Republic of the Congo|2020-05-14	Africa|hCoV-19/Nigeria/OS294-CV42/2020|EPI ISL 487113|B.1.5|Nigeria|2020-04-23	0.0003422158	Africa
Africa|hCoV-19/DRC/7488/2020|EPI ISL 514113|B.1.1|Democratic Republic of the Congo|2020-05-14	Africa|hCoV-19/Nigeria/OS294-CV42/2020|EPI ISL 487113|B.1.5|Nigeria|2020-04-23	0.0002043904	Africa
Africa|hCoV-19/DRC/7713/2020|EPI ISL 495640|B.1|Democratic Republic of the Congo|2020-05-14	Africa|hCoV-19/Nigeria/OS294-CV42/2020|EPI ISL 487113|B.1.5|Nigeria|2020-04-23	0.0004190865	Africa
Africa|hCoV-19/DRC/7864/2020|EPI ISL 496505|B.1.214|Democratic Republic of the Congo|2020-05-15	Africa|hCoV-19/Nigeria/OS294-CV42/2020|EPI ISL 487113|B.1.5|Nigeria|2020-04-23	0.0003123022	Africa
Africa|hCoV-19/DRC/7920/2020|EPI ISL 495641|B.1|Democratic Republic of the Congo|2020-05-15	Africa|hCoV-19/Nigeria/OS294-CV42/2020|EPI ISL 487113|B.1.5|Nigeria|2020-04-23	0.0003410518	Africa
Africa|hCoV-19/DRC/80/2020|EPI ISL 417942|B.1.178|Democratic Republic of the Congo|2020-03-18	Africa|hCoV-19/Nigeria/OS294-CV42/2020|EPI ISL 487113|B.1.5|Nigeria|2020-04-23	0.0001687489	Africa
Africa|hCoV-19/DRC/8018/2020|EPI ISL 514125|B.1.5|Democratic Republic of the Congo|2020-05-15	Africa|hCoV-19/Nigeria/OS294-CV42/2020|EPI ISL 487113|B.1.5|Nigeria|2020-04-23	0.0003176505	Africa
Africa|hCoV-19/DRC/81/2020|EPI ISL 417944|B.1.9|Democratic Republic of the Congo|2020-03-18	Africa|hCoV-19/Nigeria/OS294-CV42/2020|EPI ISL 487113|B.1.5|Nigeria|2020-04-23	0.0002708666	Africa
Africa|hCoV-19/DRC/82/2020|EPI ISL 417946|B.1.5|Democratic Republic of the Congo|2020-03-18	Africa|hCoV-19/Nigeria/OS294-CV42/2020|EPI ISL 487113|B.1.5|Nigeria|2020-04-23	0.0001344036	Africa
Africa|hCoV-19/DRC/94/2020|EPI ISL 417947|B.1|Democratic Republic of the Congo|2020-03-19	Africa|hCoV-19/Nigeria/OS294-CV42/2020|EPI ISL 487113|B.1.5|Nigeria|2020-04-23	0.0001680830	Africa
Africa|hCoV-19/DRC/998/2020|EPI ISL 429254|B.1|Democratic Republic of the Congo|2020-04-03	Africa|hCoV-19/Nigeria/OS294-CV42/2020|EPI ISL 487113|B.1.5|Nigeria|2020-04-23	0.0002125906	Africa
Africa|hCoV-19/DRC/KN-0038/2020|EPI ISL 417434|B.1.128|Democratic Republic of the Congo|2020-03-14	Africa|hCoV-19/Nigeria/OS294-CV42/2020|EPI ISL 487113|B.1.5|Nigeria|2020-04-23	0.0002469466	Africa
Africa|hCoV-19/DRC/KN-0054/2020|EPI ISL 417437|B.1.178|Democratic Republic of the Congo|2020-03-17	Africa|hCoV-19/Nigeria/OS294-CV42/2020|EPI ISL 487113|B.1.5|Nigeria|2020-04-23	0.0002018580	Africa
Africa|hCoV-19/DRC/KN-0058/2020|EPI ISL 417438|B.1|Democratic Republic of the Congo|2020-03-17	Africa|hCoV-19/Nigeria/OS294-CV42/2020|EPI ISL 487113|B.1.5|Nigeria|2020-04-23	0.0001695417	Africa
Africa|hCoV-19/DRC/KN-0060/2020|EPI ISL 417440|B.1|Democratic Republic of the Congo|2020-03-17	Africa|hCoV-19/Nigeria/OS294-CV42/2020|EPI ISL 487113|B.1.5|Nigeria|2020-04-23	0.0002020179	Africa
Africa|hCoV-19/DRC/KN-0070/2020|EPI ISL 417441|B.1.178|Democratic Republic of the Congo|2020-03-17	Africa|hCoV-19/Nigeria/OS294-CV42/2020|EPI ISL 487113|B.1.5|Nigeria|2020-04-23	0.0001720815	Africa
Africa|hCoV-19/DRC/KN-0072/2020|EPI ISL 417442|B.1.178|Democratic Republic of the Congo|2020-03-18	Africa|hCoV-19/Nigeria/OS294-CV42/2020|EPI ISL 487113|B.1.5|Nigeria|2020-04-23	0.0001688738	Africa
Africa|hCoV-19/DRC/KN-13/2020|EPI ISL 414647|B.1|Democratic Republic of the Congo|2020-03-09	Africa|hCoV-19/Nigeria/OS294-CV42/2020|EPI ISL 487113|B.1.5|Nigeria|2020-04-23	0.0001387526	Africa
Africa|hCoV-19/Egypt/Army-MCL001/2020|EPI ISL 510526|B.1|Egypt|2020-06-01	Africa|hCoV-19/Nigeria/OS294-CV42/2020|EPI ISL 487113|B.1.5|Nigeria|2020-04-23	0.0003024718	Africa
Africa|hCoV-19/Egypt/C-CU001a-S1/2020|EPI ISL 529031|B.1.255|Egypt|2020-05-19	Africa|hCoV-19/Nigeria/OS294-CV42/2020|EPI ISL 487113|B.1.5|Nigeria|2020-04-23	0.0003361560	Africa
Africa|hCoV-19/Egypt/C-CU002b-S3/2020|EPI ISL 529032|B.1.1.1|Egypt|2020-06-19	Africa|hCoV-19/Nigeria/OS294-CV42/2020|EPI ISL 487113|B.1.5|Nigeria|2020-04-23	0.0005715047	Africa
Africa|hCoV-19/Egypt/C-VSVRI-SERVAC/2020|EPI ISL 528386|B.1.255|Egypt|2020-08-22	Africa|hCoV-19/Nigeria/OS294-CV42/2020|EPI ISL 487113|B.1.5|Nigeria|2020-04-23	0.0001680322	Africa
Africa|hCoV-19/Egypt/CUNCI-7I028/2020|EPI ISL 524426|B.1.255|Egypt|2020-07-19	Africa|hCoV-19/Nigeria/OS294-CV42/2020|EPI ISL 487113|B.1.5|Nigeria|2020-04-23	0.0001680322	Africa
Africa|hCoV-19/Egypt/CUNCI-HGC002/2020|EPI ISL 468045|B.1|Egypt|2020-05-02	Africa|hCoV-19/Nigeria/OS294-CV42/2020|EPI ISL 487113|B.1.5|Nigeria|2020-04-23	0.0001681831	Africa
Africa|hCoV-19/Egypt/CUNCI-HGC004/2020|EPI ISL 468048|B.1|Egypt|2020-05-02	Africa|hCoV-19/Nigeria/OS294-CV42/2020|EPI ISL 487113|B.1.5|Nigeria|2020-04-23	0.0001681379	Africa
Africa|hCoV-19/Egypt/CUNCI-HGC005/2020|EPI ISL 468052|B.1|Egypt|2020-05-02	Africa|hCoV-19/Nigeria/OS294-CV42/2020|EPI ISL 487113|B.1.5|Nigeria|2020-04-23	0.0002354152	Africa
Africa|hCoV-19/Egypt/CUNCI-HGC006/2020|EPI ISL 468050|B.1|Egypt|2020-05-02	Africa|hCoV-19/Nigeria/OS294-CV42/2020|EPI ISL 487113|B.1.5|Nigeria|2020-04-23	0.0002353708	Africa
Africa|hCoV-19/Egypt/CUNCI-HGC007-2/2020|EPI ISL 468054|B.1|Egypt|2020-05-02	Africa|hCoV-19/Nigeria/OS294-CV42/2020|EPI ISL 487113|B.1.5|Nigeria|2020-04-23	0.0002689528	Africa
Africa|hCoV-19/Egypt/CUNCI-HGC007/2020|EPI ISL 468046|B.1|Egypt|2020-05-02	Africa|hCoV-19/Nigeria/OS294-CV42/2020|EPI ISL 487113|B.1.5|Nigeria|2020-04-23	0.0002354104	Africa
Africa|hCoV-19/Egypt/CUNCI-HGC008/2020|EPI ISL 468044|B.1|Egypt|2020-05-02	Africa|hCoV-19/Nigeria/OS294-CV42/2020|EPI ISL 487113|B.1.5|Nigeria|2020-04-23	0.0002354183	Africa
Africa|hCoV-19/Egypt/CUNCI-HGC009/2020|EPI ISL 468053|B.1|Egypt|2020-05-02	Africa|hCoV-19/Nigeria/OS294-CV42/2020|EPI ISL 487113|B.1.5|Nigeria|2020-04-23	0.0001682057	Africa
Africa|hCoV-19/Egypt/CUNCI-HGC010/2020|EPI ISL 468055|B.1.247|Egypt|2020-05-02	Africa|hCoV-19/Nigeria/OS294-CV42/2020|EPI ISL 487113|B.1.5|Nigeria|2020-04-23	0.0004035997	Africa
Africa|hCoV-19/Egypt/CUNCI-HGC011/2020|EPI ISL 468059|B.1|Egypt|2020-05-02	Africa|hCoV-19/Nigeria/OS294-CV42/2020|EPI ISL 487113|B.1.5|Nigeria|2020-04-23	0.0002354319	Africa
Africa|hCoV-19/Egypt/CUNCI-HGC012/2020|EPI ISL 468051|B.1.255|Egypt|2020-05-02	Africa|hCoV-19/Nigeria/OS294-CV42/2020|EPI ISL 487113|B.1.5|Nigeria|2020-04-23	0.0003699731	Africa
Africa|hCoV-19/Egypt/CUNCI-HGC013/2020|EPI ISL 468047|B.1.201|Egypt|2020-05-02	Africa|hCoV-19/Nigeria/OS294-CV42/2020|EPI ISL 487113|B.1.5|Nigeria|2020-04-23	0.0003026959	Africa
Africa|hCoV-19/Egypt/CUNCI-HGC014/2020|EPI ISL 468060|B.1.5|Egypt|2020-05-02	Africa|hCoV-19/Nigeria/OS294-CV42/2020|EPI ISL 487113|B.1.5|Nigeria|2020-04-23	0.0001008956	Africa
Africa|hCoV-19/Egypt/CUNCI-HGC015/2020|EPI ISL 468056|B.1|Egypt|2020-05-02	Africa|hCoV-19/Nigeria/OS294-CV42/2020|EPI ISL 487113|B.1.5|Nigeria|2020-04-23	0.0001008922	Africa
Africa|hCoV-19/Egypt/CUNCI-HGC016/2020|EPI ISL 468058|B.1|Egypt|2020-05-02	Africa|hCoV-19/Nigeria/OS294-CV42/2020|EPI ISL 487113|B.1.5|Nigeria|2020-04-23	0.0002358783	Africa
Africa|hCoV-19/Egypt/CUNCI-HGC021/2020|EPI ISL 468061|B.1|Egypt|2020-05-02	Africa|hCoV-19/Nigeria/OS294-CV42/2020|EPI ISL 487113|B.1.5|Nigeria|2020-04-23	0.0002357615	Africa
Africa|hCoV-19/Egypt/CUNCI-HGC023/2020|EPI ISL 468057|B.1.5|Egypt|2020-05-02	Africa|hCoV-19/Nigeria/OS294-CV42/2020|EPI ISL 487113|B.1.5|Nigeria|2020-04-23	0.0001345425	Africa
Africa|hCoV-19/Egypt/CUNCI-HGC028/2020|EPI ISL 468062|B.1|Egypt|2020-05-02	Africa|hCoV-19/Nigeria/OS294-CV42/2020|EPI ISL 487113|B.1.5|Nigeria|2020-04-23	0.0003032259	Africa
Africa|hCoV-19/Egypt/CUNCI-HGC3I011/2020|EPI ISL 479697|B.1|Egypt|2020-06-02	Africa|hCoV-19/Nigeria/OS294-CV42/2020|EPI ISL 487113|B.1.5|Nigeria|2020-04-23	0.0002352575	Africa
Africa|hCoV-19/Egypt/CUNCI-HGC3I012/2020|EPI ISL 479693|B.1.255|Egypt|2020-06-02	Africa|hCoV-19/Nigeria/OS294-CV42/2020|EPI ISL 487113|B.1.5|Nigeria|2020-04-23	0.0003696996	Africa
Africa|hCoV-19/Egypt/CUNCI-HGC3I013/2020|EPI ISL 479694|B.1.201|Egypt|2020-06-02	Africa|hCoV-19/Nigeria/OS294-CV42/2020|EPI ISL 487113|B.1.5|Nigeria|2020-04-23	0.0003024721	Africa
Africa|hCoV-19/Egypt/CUNCI-HGC3I014/2020|EPI ISL 479696|B.1.5|Egypt|2020-06-02	Africa|hCoV-19/Nigeria/OS294-CV42/2020|EPI ISL 487113|B.1.5|Nigeria|2020-04-23	0.0001008176	Africa
Africa|hCoV-19/Egypt/CUNCI-HGC3I02/2020|EPI ISL 479686|B.1|Egypt|2020-06-02	Africa|hCoV-19/Nigeria/OS294-CV42/2020|EPI ISL 487113|B.1.5|Nigeria|2020-04-23	0.0002016563	Africa
Africa|hCoV-19/Egypt/CUNCI-HGC3I023/2020|EPI ISL 479695|B.1.5|Egypt|2020-06-02	Africa|hCoV-19/Nigeria/OS294-CV42/2020|EPI ISL 487113|B.1.5|Nigeria|2020-04-23	0.0001344429	Africa
Africa|hCoV-19/Egypt/CUNCI-HGC3I025/2020|EPI ISL 479691|B.1|Egypt|2020-06-02	Africa|hCoV-19/Nigeria/OS294-CV42/2020|EPI ISL 487113|B.1.5|Nigeria|2020-04-23	0.0002688976	Africa
Africa|hCoV-19/Egypt/CUNCI-HGC3I03/2020|EPI ISL 479687|B.1|Egypt|2020-06-02	Africa|hCoV-19/Nigeria/OS294-CV42/2020|EPI ISL 487113|B.1.5|Nigeria|2020-04-23	0.0002352364	Africa
Africa|hCoV-19/Egypt/CUNCI-HGC3I05/2020|EPI ISL 479690|B.1|Egypt|2020-06-02	Africa|hCoV-19/Nigeria/OS294-CV42/2020|EPI ISL 487113|B.1.5|Nigeria|2020-04-23	0.0002352412	Africa
Africa|hCoV-19/Egypt/CUNCI-HGC3I06/2020|EPI ISL 479688|B.1|Egypt|2020-06-02	Africa|hCoV-19/Nigeria/OS294-CV42/2020|EPI ISL 487113|B.1.5|Nigeria|2020-04-23	0.0002352443	Africa
Africa|hCoV-19/Egypt/CUNCI-HGC3I08/2020|EPI ISL 479698|B.1|Egypt|2020-06-02	Africa|hCoV-19/Nigeria/OS294-CV42/2020|EPI ISL 487113|B.1.5|Nigeria|2020-04-23	0.0002352443	Africa
Africa|hCoV-19/Egypt/CUNCI-HGC3I09/2020|EPI ISL 479692|B.1|Egypt|2020-06-02	Africa|hCoV-19/Nigeria/OS294-CV42/2020|EPI ISL 487113|B.1.5|Nigeria|2020-04-23	0.0001680813	Africa
Africa|hCoV-19/Egypt/CUNCI-HGC4I003/2020|EPI ISL 479699|B.1.1.247|Egypt|2020-06-02	Africa|hCoV-19/Nigeria/OS294-CV42/2020|EPI ISL 487113|B.1.5|Nigeria|2020-04-23	0.0004370272	Africa
Africa|hCoV-19/Egypt/CUNCI-HGC4I004/2020|EPI ISL 479700|B.1.1.296|Egypt|2020-06-02	Africa|hCoV-19/Nigeria/OS294-CV42/2020|EPI ISL 487113|B.1.5|Nigeria|2020-04-23	0.0003361209	Africa
Africa|hCoV-19/Egypt/CUNCI-HGC4I015/2020|EPI ISL 479728|B.1.1.123|Egypt|2020-06-02	Africa|hCoV-19/Nigeria/OS294-CV42/2020|EPI ISL 487113|B.1.5|Nigeria|2020-04-23	0.0003698098	Africa
Africa|hCoV-19/Egypt/CUNCI-HGC4I022/2020|EPI ISL 479705|B.1.1|Egypt|2020-06-02	Africa|hCoV-19/Nigeria/OS294-CV42/2020|EPI ISL 487113|B.1.5|Nigeria|2020-04-23	0.0004706543	Africa
Africa|hCoV-19/Egypt/CUNCI-HGC4I023/2020|EPI ISL 479729|B.1.1.247|Egypt|2020-06-02	Africa|hCoV-19/Nigeria/OS294-CV42/2020|EPI ISL 487113|B.1.5|Nigeria|2020-04-23	0.0003025841	Africa
Africa|hCoV-19/Egypt/CUNCI-HGC4I025/2020|EPI ISL 479706|B.1.255|Egypt|2020-06-02	Africa|hCoV-19/Nigeria/OS294-CV42/2020|EPI ISL 487113|B.1.5|Nigeria|2020-04-23	0.0003024751	Africa
Africa|hCoV-19/Egypt/CUNCI-HGC4I026/2020|EPI ISL 479702|B.1|Egypt|2020-06-02	Africa|hCoV-19/Nigeria/OS294-CV42/2020|EPI ISL 487113|B.1.5|Nigeria|2020-04-23	0.0003700512	Africa
Africa|hCoV-19/Egypt/CUNCI-HGC4I029/2020|EPI ISL 479701|B.1.1.1|Egypt|2020-06-02	Africa|hCoV-19/Nigeria/OS294-CV42/2020|EPI ISL 487113|B.1.5|Nigeria|2020-04-23	0.0005042775	Africa
Africa|hCoV-19/Egypt/CUNCI-HGC4I030/2020|EPI ISL 479703|B.1|Egypt|2020-06-02	Africa|hCoV-19/Nigeria/OS294-CV42/2020|EPI ISL 487113|B.1.5|Nigeria|2020-04-23	0.0003024662	Africa
Africa|hCoV-19/Egypt/CUNCI-HGC4I031/2020|EPI ISL 479707|B.1.1.1|Egypt|2020-06-02	Africa|hCoV-19/Nigeria/OS294-CV42/2020|EPI ISL 487113|B.1.5|Nigeria|2020-04-23	0.0005715242	Africa
Africa|hCoV-19/Egypt/CUNCI-HGC4I032/2020|EPI ISL 479709|B.1.1|Egypt|2020-06-02	Africa|hCoV-19/Nigeria/OS294-CV42/2020|EPI ISL 487113|B.1.5|Nigeria|2020-04-23	0.0003364148	Africa
Africa|hCoV-19/Egypt/CUNCI-HGC4I033/2020|EPI ISL 479704|B.1|Egypt|2020-06-02	Africa|hCoV-19/Nigeria/OS294-CV42/2020|EPI ISL 487113|B.1.5|Nigeria|2020-04-23	0.0002016699	Africa
Africa|hCoV-19/Egypt/CUNCI-HGC4I034/2020|EPI ISL 479708|B.1.255|Egypt|2020-06-02	Africa|hCoV-19/Nigeria/OS294-CV42/2020|EPI ISL 487113|B.1.5|Nigeria|2020-04-23	0.0001680152	Africa
Africa|hCoV-19/Egypt/CUNCI-HGC5I001/2020|EPI ISL 479710|B.1.1|Egypt|2020-06-02	Africa|hCoV-19/Nigeria/OS294-CV42/2020|EPI ISL 487113|B.1.5|Nigeria|2020-04-23	0.0002017268	Africa
Africa|hCoV-19/Egypt/CUNCI-HGC5I003/2020|EPI ISL 479711|B.1|Egypt|2020-06-02	Africa|hCoV-19/Nigeria/OS294-CV42/2020|EPI ISL 487113|B.1.5|Nigeria|2020-04-23	0.0002016495	Africa
Africa|hCoV-19/Egypt/CUNCI-HGC5I010/2020|EPI ISL 479730|B.1.1|Egypt|2020-06-02	Africa|hCoV-19/Nigeria/OS294-CV42/2020|EPI ISL 487113|B.1.5|Nigeria|2020-04-23	0.0002689800	Africa
Africa|hCoV-19/Egypt/CUNCI-HGC5I011/2020|EPI ISL 479712|B.1.1|Egypt|2020-06-02	Africa|hCoV-19/Nigeria/OS294-CV42/2020|EPI ISL 487113|B.1.5|Nigeria|2020-04-23	0.0002016996	Africa
Africa|hCoV-19/Egypt/CUNCI-HGC5I012/2020|EPI ISL 479713|B.1.1|Egypt|2020-06-02	Africa|hCoV-19/Nigeria/OS294-CV42/2020|EPI ISL 487113|B.1.5|Nigeria|2020-04-23	0.0002352577	Africa
Africa|hCoV-19/Egypt/CUNCI-HGC5I014/2020|EPI ISL 479714|B.1.255|Egypt|2020-06-02	Africa|hCoV-19/Nigeria/OS294-CV42/2020|EPI ISL 487113|B.1.5|Nigeria|2020-04-23	0.0003024853	Africa
Africa|hCoV-19/Egypt/CUNCI-HGC5I015/2020|EPI ISL 475722|B.1.255|Egypt|2020-05-02	Africa|hCoV-19/Nigeria/OS294-CV42/2020|EPI ISL 487113|B.1.5|Nigeria|2020-04-23	0.0003698933	Africa
Africa|hCoV-19/Egypt/CUNCI-HGC5I016/2020|EPI ISL 479731|B.1|Egypt|2020-06-02	Africa|hCoV-19/Nigeria/OS294-CV42/2020|EPI ISL 487113|B.1.5|Nigeria|2020-04-23	0.0002016543	Africa
Africa|hCoV-19/Egypt/CUNCI-HGC5I022/2020|EPI ISL 479715|B.1.1|Egypt|2020-06-02	Africa|hCoV-19/Nigeria/OS294-CV42/2020|EPI ISL 487113|B.1.5|Nigeria|2020-04-23	0.0002688804	Africa
Africa|hCoV-19/Egypt/CUNCI-HGC5I025/2020|EPI ISL 479716|A|Egypt|2020-06-02	Africa|hCoV-19/Nigeria/OS294-CV42/2020|EPI ISL 487113|B.1.5|Nigeria|2020-04-23	0.0001346932	Africa
Africa|hCoV-19/Egypt/CUNCI-HGC5I026/2020|EPI ISL 479735|B.1.5|Egypt|2020-06-02	Africa|hCoV-19/Nigeria/OS294-CV42/2020|EPI ISL 487113|B.1.5|Nigeria|2020-04-23	0.0003026204	Africa
Africa|hCoV-19/Egypt/CUNCI-HGC5I029/2020|EPI ISL 479734|B.1|Egypt|2020-06-02	Africa|hCoV-19/Nigeria/OS294-CV42/2020|EPI ISL 487113|B.1.5|Nigeria|2020-04-23	0.0002016834	Africa
Africa|hCoV-19/Egypt/CUNCI-HGC5I030/2020|EPI ISL 479721|B.1.5|Egypt|2020-06-02	Africa|hCoV-19/Nigeria/OS294-CV42/2020|EPI ISL 487113|B.1.5|Nigeria|2020-04-23	0.0001008312	Africa
Africa|hCoV-19/Egypt/CUNCI-HGC5I033/2020|EPI ISL 479717|B.1.5|Egypt|2020-06-02	Africa|hCoV-19/Nigeria/OS294-CV42/2020|EPI ISL 487113|B.1.5|Nigeria|2020-04-23	0.0001008447	Africa
Africa|hCoV-19/Egypt/CUNCI-HGC5I034/2020|EPI ISL 479720|B.1.5|Egypt|2020-06-02	Africa|hCoV-19/Nigeria/OS294-CV42/2020|EPI ISL 487113|B.1.5|Nigeria|2020-04-23	0.0001680265	Africa
Africa|hCoV-19/Egypt/CUNCI-HGC6I002/2020|EPI ISL 479719|B.1.1.1|Egypt|2020-06-02	Africa|hCoV-19/Nigeria/OS294-CV42/2020|EPI ISL 487113|B.1.5|Nigeria|2020-04-23	0.0004706180	Africa
Africa|hCoV-19/Egypt/CUNCI-HGC6I003/2020|EPI ISL 479718|B.1.5|Egypt|2020-06-02	Africa|hCoV-19/Nigeria/OS294-CV42/2020|EPI ISL 487113|B.1.5|Nigeria|2020-04-23	0.0002016515	Africa
Africa|hCoV-19/Egypt/CUNCI-HGC6I007/2020|EPI ISL 479722|B.1|Egypt|2020-06-02	Africa|hCoV-19/Nigeria/OS294-CV42/2020|EPI ISL 487113|B.1.5|Nigeria|2020-04-23	0.0001680780	Africa
Africa|hCoV-19/Egypt/CUNCI-HGC6I010/2020|EPI ISL 478672|B.1|Egypt|2020-06-02	Africa|hCoV-19/Nigeria/OS294-CV42/2020|EPI ISL 487113|B.1.5|Nigeria|2020-04-23	0.0003024518	Africa
Africa|hCoV-19/Egypt/CUNCI-HGC6I011/2020|EPI ISL 479727|A|Egypt|2020-06-02	Africa|hCoV-19/Nigeria/OS294-CV42/2020|EPI ISL 487113|B.1.5|Nigeria|2020-04-23	0.0006387884	Africa
Africa|hCoV-19/Egypt/CUNCI-HGC6I015/2020|EPI ISL 479725|B.1.1|Egypt|2020-06-02	Africa|hCoV-19/Nigeria/OS294-CV42/2020|EPI ISL 487113|B.1.5|Nigeria|2020-04-23	0.0003697168	Africa
Africa|hCoV-19/Egypt/CUNCI-HGC6I016/2020|EPI ISL 475723|B.1.247|Egypt|2020-06-02	Africa|hCoV-19/Nigeria/OS294-CV42/2020|EPI ISL 487113|B.1.5|Nigeria|2020-04-23	0.0004036693	Africa
Africa|hCoV-19/Egypt/CUNCI-HGC6I024/2020|EPI ISL 479732|B.1.1.247|Egypt|2020-06-02	Africa|hCoV-19/Nigeria/OS294-CV42/2020|EPI ISL 487113|B.1.5|Nigeria|2020-04-23	0.0003365019	Africa
Africa|hCoV-19/Egypt/CUNCI-HGC6I026/2020|EPI ISL 479724|B.1.1.1|Egypt|2020-06-02	Africa|hCoV-19/Nigeria/OS294-CV42/2020|EPI ISL 487113|B.1.5|Nigeria|2020-04-23	0.0005042432	Africa
Africa|hCoV-19/Egypt/CUNCI-HGC6I029/2020|EPI ISL 477161|B.1.255|Egypt|2020-06-02	Africa|hCoV-19/Nigeria/OS294-CV42/2020|EPI ISL 487113|B.1.5|Nigeria|2020-04-23	0.0003024650	Africa
Africa|hCoV-19/Egypt/CUNCI-HGC6I031/2020|EPI ISL 475724|B.1.1.1|Egypt|2020-06-02	Africa|hCoV-19/Nigeria/OS294-CV42/2020|EPI ISL 487113|B.1.5|Nigeria|2020-04-23	0.0004709078	Africa
Africa|hCoV-19/Egypt/CUNCI-HGC6I032/2020|EPI ISL 479733|B.1.1.1|Egypt|2020-06-02	Africa|hCoV-19/Nigeria/OS294-CV42/2020|EPI ISL 487113|B.1.5|Nigeria|2020-04-23	0.0004706814	Africa
Africa|hCoV-19/Egypt/CUNCI-HGC6I033/2020|EPI ISL 479723|B.1.1.1|Egypt|2020-06-02	Africa|hCoV-19/Nigeria/OS294-CV42/2020|EPI ISL 487113|B.1.5|Nigeria|2020-04-23	0.0004706609	Africa
Africa|hCoV-19/Egypt/CUNCI-HGC7I01/2020|EPI ISL 529141|B.1|Egypt|2020-07-19	Africa|hCoV-19/Nigeria/OS294-CV42/2020|EPI ISL 487113|B.1.5|Nigeria|2020-04-23	0.0003361275	Africa
Africa|hCoV-19/Egypt/CUNCI-HGC7I02/2020|EPI ISL 529142|A|Egypt|2020-07-19	Africa|hCoV-19/Nigeria/OS294-CV42/2020|EPI ISL 487113|B.1.5|Nigeria|2020-04-23	0.0006051967	Africa
Africa|hCoV-19/Egypt/CUNCI-HGC7I07/2020|EPI ISL 529145|B.1|Egypt|2020-07-19	Africa|hCoV-19/Nigeria/OS294-CV42/2020|EPI ISL 487113|B.1.5|Nigeria|2020-04-23	0.0003025158	Africa
Africa|hCoV-19/Egypt/EGY-020/2020|EPI ISL 526975|B.1|Egypt|2020-08-14	Africa|hCoV-19/Nigeria/OS294-CV42/2020|EPI ISL 487113|B.1.5|Nigeria|2020-04-23	0.0003024722	Africa
Africa|hCoV-19/Egypt/EGY-041/2020|EPI ISL 526997|B.1|Egypt|2020-08-22	Africa|hCoV-19/Nigeria/OS294-CV42/2020|EPI ISL 487113|B.1.5|Nigeria|2020-04-23	0.0003024723	Africa
Africa|hCoV-19/Egypt/EGY-S031/2020|EPI ISL 526986|B.1|Egypt|2020-08-17	Africa|hCoV-19/Nigeria/OS294-CV42/2020|EPI ISL 487113|B.1.5|Nigeria|2020-04-23	0.0003024723	Africa
Africa|hCoV-19/Egypt/HCoV2-Egy-002/2020|EPI ISL 510532|B.1|Egypt|2020-06-02	Africa|hCoV-19/Nigeria/OS294-CV42/2020|EPI ISL 487113|B.1.5|Nigeria|2020-04-23	0.0003024723	Africa
Africa|hCoV-19/Egypt/MASRI-005/2020|EPI ISL 482759|B.1|Egypt|2020-04-30	Africa|hCoV-19/Nigeria/OS294-CV42/2020|EPI ISL 487113|B.1.5|Nigeria|2020-04-23	0.0001680120	Africa
Africa|hCoV-19/Egypt/MASRI-007/2020|EPI ISL 482760|B.1|Egypt|2020-04-28	Africa|hCoV-19/Nigeria/OS294-CV42/2020|EPI ISL 487113|B.1.5|Nigeria|2020-04-23	0.0002353810	Africa
Africa|hCoV-19/Egypt/MASRI-008/2020|EPI ISL 482761|B.1|Egypt|2020-04-30	Africa|hCoV-19/Nigeria/OS294-CV42/2020|EPI ISL 487113|B.1.5|Nigeria|2020-04-23	0.0001690185	Africa
Africa|hCoV-19/Egypt/MASRI-009/2020|EPI ISL 483035|A|Egypt|2020-04-30	Africa|hCoV-19/Nigeria/OS294-CV42/2020|EPI ISL 487113|B.1.5|Nigeria|2020-04-23	0.0004705833	Africa
Africa|hCoV-19/Egypt/MASRI-011/2020|EPI ISL 482762|B.1|Egypt|2020-05-05	Africa|hCoV-19/Nigeria/OS294-CV42/2020|EPI ISL 487113|B.1.5|Nigeria|2020-04-23	0.0002352783	Africa
Africa|hCoV-19/Egypt/MASRI-012/2020|EPI ISL 482763|B.1|Egypt|2020-05-05	Africa|hCoV-19/Nigeria/OS294-CV42/2020|EPI ISL 487113|B.1.5|Nigeria|2020-04-23	0.0001344068	Africa
Africa|hCoV-19/Egypt/MASRI-014/2020|EPI ISL 482765|B.1|Egypt|2020-04-30	Africa|hCoV-19/Nigeria/OS294-CV42/2020|EPI ISL 487113|B.1.5|Nigeria|2020-04-23	0.0003697688	Africa
Africa|hCoV-19/Egypt/MASRI-015/2020|EPI ISL 482766|B.1.36|Egypt|2020-05-11	Africa|hCoV-19/Nigeria/OS294-CV42/2020|EPI ISL 487113|B.1.5|Nigeria|2020-04-23	0.0004369582	Africa
Africa|hCoV-19/Egypt/MASRI-016/2020|EPI ISL 482767|B.1|Egypt|2020-05-11	Africa|hCoV-19/Nigeria/OS294-CV42/2020|EPI ISL 487113|B.1.5|Nigeria|2020-04-23	0.0003700175	Africa
Africa|hCoV-19/Egypt/MASRI-018/2020|EPI ISL 483036|A|Egypt|2020-05-10	Africa|hCoV-19/Nigeria/OS294-CV42/2020|EPI ISL 487113|B.1.5|Nigeria|2020-04-23	0.0006093966	Africa
Africa|hCoV-19/Egypt/MASRI-020/2020|EPI ISL 483037|B.1|Egypt|2020-05-13	Africa|hCoV-19/Nigeria/OS294-CV42/2020|EPI ISL 487113|B.1.5|Nigeria|2020-04-23	0.0004414604	Africa
Africa|hCoV-19/Egypt/MASRI-022/2020|EPI ISL 482768|B.1.255|Egypt|2020-05-13	Africa|hCoV-19/Nigeria/OS294-CV42/2020|EPI ISL 487113|B.1.5|Nigeria|2020-04-23	0.0003702946	Africa
Africa|hCoV-19/Egypt/MASRI-023/2020|EPI ISL 482769|B.1|Egypt|2020-05-11	Africa|hCoV-19/Nigeria/OS294-CV42/2020|EPI ISL 487113|B.1.5|Nigeria|2020-04-23	0.0001682033	Africa
Africa|hCoV-19/Egypt/MASRI-024/2020|EPI ISL 482770|B.1|Egypt|2020-05-11	Africa|hCoV-19/Nigeria/OS294-CV42/2020|EPI ISL 487113|B.1.5|Nigeria|2020-04-23	0.0002352387	Africa
Africa|hCoV-19/Egypt/MASRI-025/2020|EPI ISL 482771|B.1|Egypt|2020-05-10	Africa|hCoV-19/Nigeria/OS294-CV42/2020|EPI ISL 487113|B.1.5|Nigeria|2020-04-23	0.0003698720	Africa
Africa|hCoV-19/Egypt/MASRI-026/2020|EPI ISL 482772|B.1|Egypt|2020-05-10	Africa|hCoV-19/Nigeria/OS294-CV42/2020|EPI ISL 487113|B.1.5|Nigeria|2020-04-23	0.0003025189	Africa
Africa|hCoV-19/Egypt/MASRI-027/2020|EPI ISL 482773|B.1.1.123|Egypt|2020-05-08	Africa|hCoV-19/Nigeria/OS294-CV42/2020|EPI ISL 487113|B.1.5|Nigeria|2020-04-23	0.0003031210	Africa
Africa|hCoV-19/Egypt/MASRI-028/2020|EPI ISL 483038|B.1|Egypt|2020-05-13	Africa|hCoV-19/Nigeria/OS294-CV42/2020|EPI ISL 487113|B.1.5|Nigeria|2020-04-23	0.0003024690	Africa
Africa|hCoV-19/Egypt/MASRI-029/2020|EPI ISL 482774|B.1|Egypt|2020-05-13	Africa|hCoV-19/Nigeria/OS294-CV42/2020|EPI ISL 487113|B.1.5|Nigeria|2020-04-23	0.0002352467	Africa
Africa|hCoV-19/Egypt/MASRI-10/2020|EPI ISL 475752|B.1.255|Egypt|2020-05	Africa|hCoV-19/Nigeria/OS294-CV42/2020|EPI ISL 487113|B.1.5|Nigeria|2020-04-23	0.0003361841	Africa
Africa|hCoV-19/Egypt/MASRI-11/2020|EPI ISL 475753|B.1.36|Egypt|2020-05	Africa|hCoV-19/Nigeria/OS294-CV42/2020|EPI ISL 487113|B.1.5|Nigeria|2020-04-23	0.0004705751	Africa
Africa|hCoV-19/Egypt/MASRI-14/2020|EPI ISL 475749|B.1|Egypt|2020-05	Africa|hCoV-19/Nigeria/OS294-CV42/2020|EPI ISL 487113|B.1.5|Nigeria|2020-04-23	0.0002016360	Africa
Africa|hCoV-19/Egypt/MASRI-15/2020|EPI ISL 475750|B.1.1|Egypt|2020-05	Africa|hCoV-19/Nigeria/OS294-CV42/2020|EPI ISL 487113|B.1.5|Nigeria|2020-04-23	0.0005413247	Africa
Africa|hCoV-19/Egypt/MASRI-2/2020|EPI ISL 475745|B.1|Egypt|2020-05	Africa|hCoV-19/Nigeria/OS294-CV42/2020|EPI ISL 487113|B.1.5|Nigeria|2020-04-23	0.0002352311	Africa
Africa|hCoV-19/Egypt/MASRI-3/2020|EPI ISL 475746|A|Egypt|2020-05	Africa|hCoV-19/Nigeria/OS294-CV42/2020|EPI ISL 487113|B.1.5|Nigeria|2020-04-23	0.0005042394	Africa
Africa|hCoV-19/Egypt/MASRI-6/2020|EPI ISL 475747|B.1.255|Egypt|2020-05	Africa|hCoV-19/Nigeria/OS294-CV42/2020|EPI ISL 487113|B.1.5|Nigeria|2020-04-23	0.0002352309	Africa
Africa|hCoV-19/Egypt/MASRI-9/2020|EPI ISL 475751|B.1.1.1|Egypt|2020-05	Africa|hCoV-19/Nigeria/OS294-CV42/2020|EPI ISL 487113|B.1.5|Nigeria|2020-04-23	0.0006053121	Africa
Africa|hCoV-19/Egypt/NRC-01/2020|EPI ISL 430820|B.1|Egypt|2020-03-18	Africa|hCoV-19/Nigeria/OS294-CV42/2020|EPI ISL 487113|B.1.5|Nigeria|2020-04-23	0.0002024414	Africa
Africa|hCoV-19/Egypt/NRC-03/2020|EPI ISL 430819|B.1.246|Egypt|2020-03-18	Africa|hCoV-19/Nigeria/OS294-CV42/2020|EPI ISL 487113|B.1.5|Nigeria|2020-04-23	0.0002360263	Africa
Africa|hCoV-19/Gabon/ITM-K011/2020|EPI ISL 539573|A|Gabon|2020-03-22	Africa|hCoV-19/Nigeria/OS294-CV42/2020|EPI ISL 487113|B.1.5|Nigeria|2020-04-23	0.0004369516	Africa
Africa|hCoV-19/Gabon/ITM-K023/2020|EPI ISL 539574|B.1.178|Gabon|2020-03-27	Africa|hCoV-19/Nigeria/OS294-CV42/2020|EPI ISL 487113|B.1.5|Nigeria|2020-04-23	0.0002016184	Africa
Africa|hCoV-19/Gabon/ITM-K027/2020|EPI ISL 539575|A|Gabon|2020-03-27	Africa|hCoV-19/Nigeria/OS294-CV42/2020|EPI ISL 487113|B.1.5|Nigeria|2020-04-23	0.0004369414	Africa
Africa|hCoV-19/Gabon/ITM-K028/2020|EPI ISL 539576|B.1.292|Gabon|2020-03-27	Africa|hCoV-19/Nigeria/OS294-CV42/2020|EPI ISL 487113|B.1.5|Nigeria|2020-04-23	0.0002016224	Africa
Africa|hCoV-19/Gambia/0214/2020|EPI ISL 471158|B.1|Gambia|2020-03-29	Africa|hCoV-19/Nigeria/OS294-CV42/2020|EPI ISL 487113|B.1.5|Nigeria|2020-04-23	0.0003703573	Africa
Africa|hCoV-19/Gambia/0268/2020|EPI ISL 471159|B.1.1|Gambia|2020-03-21	Africa|hCoV-19/Nigeria/OS294-CV42/2020|EPI ISL 487113|B.1.5|Nigeria|2020-04-23	0.0002375267	Africa
Africa|hCoV-19/Gambia/0278/2020|EPI ISL 471160|B.1.1|Gambia|2020-03-20	Africa|hCoV-19/Nigeria/OS294-CV42/2020|EPI ISL 487113|B.1.5|Nigeria|2020-04-23	0.0002378742	Africa
Africa|hCoV-19/Gambia/0528/2020|EPI ISL 471161|B.1.1.293|Gambia|2020-04-30	Africa|hCoV-19/Nigeria/OS294-CV42/2020|EPI ISL 487113|B.1.5|Nigeria|2020-04-23	0.0002412572	Africa
Africa|hCoV-19/Gambia/0531/2020|EPI ISL 471162|B.1.1.293|Gambia|2020-04-30	Africa|hCoV-19/Nigeria/OS294-CV42/2020|EPI ISL 487113|B.1.5|Nigeria|2020-04-23	0.0002412736	Africa
Africa|hCoV-19/Gambia/0536/2020|EPI ISL 471163|B.1.1.293|Gambia|2020-04-30	Africa|hCoV-19/Nigeria/OS294-CV42/2020|EPI ISL 487113|B.1.5|Nigeria|2020-04-23	0.0002688653	Africa
Africa|hCoV-19/Gambia/0547/2020|EPI ISL 471164|B.1.1.293|Gambia|2020-04-30	Africa|hCoV-19/Nigeria/OS294-CV42/2020|EPI ISL 487113|B.1.5|Nigeria|2020-04-23	0.0002692904	Africa
Africa|hCoV-19/Gambia/0548/2020|EPI ISL 471165|B.1.5|Gambia|2020-04-30	Africa|hCoV-19/Nigeria/OS294-CV42/2020|EPI ISL 487113|B.1.5|Nigeria|2020-04-23	0.0001391158	Africa
Africa|hCoV-19/Gambia/1090/2020|EPI ISL 471166|B.1.1|Gambia|2020-05-04	Africa|hCoV-19/Nigeria/OS294-CV42/2020|EPI ISL 487113|B.1.5|Nigeria|2020-04-23	0.0003049380	Africa
Africa|hCoV-19/Gambia/1094/2020|EPI ISL 471167|B.1.1.293|Gambia|2020-05-04	Africa|hCoV-19/Nigeria/OS294-CV42/2020|EPI ISL 487113|B.1.5|Nigeria|2020-04-23	0.0002688651	Africa
Africa|hCoV-19/Gambia/1251/2020|EPI ISL 471168|B.1.1.293|Gambia|2020-05-07	Africa|hCoV-19/Nigeria/OS294-CV42/2020|EPI ISL 487113|B.1.5|Nigeria|2020-04-23	0.0002412569	Africa
Africa|hCoV-19/Gambia/1264/2020|EPI ISL 471169|B.1.1|Gambia|2020-05-07	Africa|hCoV-19/Nigeria/OS294-CV42/2020|EPI ISL 487113|B.1.5|Nigeria|2020-04-23	0.0002372051	Africa
Africa|hCoV-19/Gambia/1271/2020|EPI ISL 471170|B.1.1|Gambia|2020-05-07	Africa|hCoV-19/Nigeria/OS294-CV42/2020|EPI ISL 487113|B.1.5|Nigeria|2020-04-23	0.0002375107	Africa
Africa|hCoV-19/Gambia/1277/2020|EPI ISL 471171|B.1.1.293|Gambia|2020-05-07	Africa|hCoV-19/Nigeria/OS294-CV42/2020|EPI ISL 487113|B.1.5|Nigeria|2020-04-23	0.0002688651	Africa
Africa|hCoV-19/Gambia/3668/2020|EPI ISL 560992|B.1.5.12|Gambia|2020-07-30	Africa|hCoV-19/Nigeria/OS294-CV42/2020|EPI ISL 487113|B.1.5|Nigeria|2020-04-23	0.0003724415	Africa
Africa|hCoV-19/Gambia/3670/2020|EPI ISL 560993|B.1.5.12|Gambia|2020-07-30	Africa|hCoV-19/Nigeria/OS294-CV42/2020|EPI ISL 487113|B.1.5|Nigeria|2020-04-23	0.0003754922	Africa
Africa|hCoV-19/Gambia/3671/2020|EPI ISL 560994|B.1.1.293|Gambia|2020-07-30	Africa|hCoV-19/Nigeria/OS294-CV42/2020|EPI ISL 487113|B.1.5|Nigeria|2020-04-23	0.0002369905	Africa
Africa|hCoV-19/Gambia/3673/2020|EPI ISL 560995|B.1.5|Gambia|2020-07-30	Africa|hCoV-19/Nigeria/OS294-CV42/2020|EPI ISL 487113|B.1.5|Nigeria|2020-04-23	0.0002370353	Africa
Africa|hCoV-19/Gambia/3676/2020|EPI ISL 560996|B.1.5|Gambia|2020-07-30	Africa|hCoV-19/Nigeria/OS294-CV42/2020|EPI ISL 487113|B.1.5|Nigeria|2020-04-23	0.0001033908	Africa
Africa|hCoV-19/Gambia/3678/2020|EPI ISL 560997|B.1.292|Gambia|2020-07-30	Africa|hCoV-19/Nigeria/OS294-CV42/2020|EPI ISL 487113|B.1.5|Nigeria|2020-04-23	0.0002352389	Africa
Africa|hCoV-19/Gambia/3679/2020|EPI ISL 560998|B.1.5.12|Gambia|2020-07-30	Africa|hCoV-19/Nigeria/OS294-CV42/2020|EPI ISL 487113|B.1.5|Nigeria|2020-04-23	0.0003072344	Africa
Africa|hCoV-19/Gambia/3680/2020|EPI ISL 560999|B.1.5|Gambia|2020-07-30	Africa|hCoV-19/Nigeria/OS294-CV42/2020|EPI ISL 487113|B.1.5|Nigeria|2020-04-23	0.0001379157	Africa
Africa|hCoV-19/Gambia/3683/2020|EPI ISL 561000|B.1.292|Gambia|2020-07-30	Africa|hCoV-19/Nigeria/OS294-CV42/2020|EPI ISL 487113|B.1.5|Nigeria|2020-04-23	0.0002688496	Africa
Africa|hCoV-19/Gambia/3703/2020|EPI ISL 561001|B.1.5.12|Gambia|2020-07-30	Africa|hCoV-19/Nigeria/OS294-CV42/2020|EPI ISL 487113|B.1.5|Nigeria|2020-04-23	0.0003024691	Africa
Africa|hCoV-19/Gambia/3717/2020|EPI ISL 561002|B.1.5|Gambia|2020-07-30	Africa|hCoV-19/Nigeria/OS294-CV42/2020|EPI ISL 487113|B.1.5|Nigeria|2020-04-23	0.0001706725	Africa
Africa|hCoV-19/Gambia/3724/2020|EPI ISL 561003|B.1.5.12|Gambia|2020-07-30	Africa|hCoV-19/Nigeria/OS294-CV42/2020|EPI ISL 487113|B.1.5|Nigeria|2020-04-23	0.0003024691	Africa
Africa|hCoV-19/Gambia/3725/2020|EPI ISL 561004|B.1.1.293|Gambia|2020-07-30	Africa|hCoV-19/Nigeria/OS294-CV42/2020|EPI ISL 487113|B.1.5|Nigeria|2020-04-23	0.0004033571	Africa
Africa|hCoV-19/Gambia/3728/2020|EPI ISL 561005|B.1.5|Gambia|2020-07-30	Africa|hCoV-19/Nigeria/OS294-CV42/2020|EPI ISL 487113|B.1.5|Nigeria|2020-04-23	0.0000703587	Africa
Africa|hCoV-19/Gambia/3729/2020|EPI ISL 561006|B.1.5.12|Gambia|2020-07-30	Africa|hCoV-19/Nigeria/OS294-CV42/2020|EPI ISL 487113|B.1.5|Nigeria|2020-04-23	0.0002352371	Africa
Africa|hCoV-19/Gambia/3732/2020|EPI ISL 561007|B.1.5|Gambia|2020-07-30	Africa|hCoV-19/Nigeria/OS294-CV42/2020|EPI ISL 487113|B.1.5|Nigeria|2020-04-23	0.0001707949	Africa
Africa|hCoV-19/Gambia/3735/2020|EPI ISL 561008|B.1.5|Gambia|2020-07-30	Africa|hCoV-19/Nigeria/OS294-CV42/2020|EPI ISL 487113|B.1.5|Nigeria|2020-04-23	0.0000689211	Africa
Africa|hCoV-19/Gambia/3737/2020|EPI ISL 561009|B.1.1.293|Gambia|2020-07-30	Africa|hCoV-19/Nigeria/OS294-CV42/2020|EPI ISL 487113|B.1.5|Nigeria|2020-04-23	0.0003026247	Africa
Africa|hCoV-19/Gambia/3741/2020|EPI ISL 561010|B.1.5.12|Gambia|2020-07-30	Africa|hCoV-19/Nigeria/OS294-CV42/2020|EPI ISL 487113|B.1.5|Nigeria|2020-04-23	0.0002389266	Africa
Africa|hCoV-19/Gambia/3743/2020|EPI ISL 561011|B.1.5.12|Gambia|2020-07-30	Africa|hCoV-19/Nigeria/OS294-CV42/2020|EPI ISL 487113|B.1.5|Nigeria|2020-04-23	0.0003697131	Africa
Africa|hCoV-19/Gambia/3749/2020|EPI ISL 561012|B.1.5.12|Gambia|2020-07-30	Africa|hCoV-19/Nigeria/OS294-CV42/2020|EPI ISL 487113|B.1.5|Nigeria|2020-04-23	0.0003024590	Africa
Africa|hCoV-19/Gambia/3761/2020|EPI ISL 561013|B.1.5.12|Gambia|2020-07-30	Africa|hCoV-19/Nigeria/OS294-CV42/2020|EPI ISL 487113|B.1.5|Nigeria|2020-04-23	0.0003024590	Africa
Africa|hCoV-19/Gambia/3772/2020|EPI ISL 561025|B.1.5|Gambia|2020-07-30	Africa|hCoV-19/Nigeria/OS294-CV42/2020|EPI ISL 487113|B.1.5|Nigeria|2020-04-23	0.0001393766	Africa
Africa|hCoV-19/Gambia/GC19-015/2020|EPI ISL 428855|B.1.1.8|Gambia|2020-03-17	Africa|hCoV-19/Nigeria/OS294-CV42/2020|EPI ISL 487113|B.1.5|Nigeria|2020-04-23	0.0002688539	Africa
Africa|hCoV-19/Gambia/GC19-026/2020|EPI ISL 428856|B.6|Gambia|2020-03-21	Africa|hCoV-19/Nigeria/OS294-CV42/2020|EPI ISL 487113|B.1.5|Nigeria|2020-04-23	0.0004033208	Africa
Africa|hCoV-19/Gambia/GC19-029/2020|EPI ISL 428857|B.1|Gambia|2020-04-20	Africa|hCoV-19/Nigeria/OS294-CV42/2020|EPI ISL 487113|B.1.5|Nigeria|2020-04-23	0.0002016312	Africa
Africa|hCoV-19/Gambia/GC19-0479/2020|EPI ISL 561015|B.1.1.293|Gambia|2020-04-29	Africa|hCoV-19/Nigeria/OS294-CV42/2020|EPI ISL 487113|B.1.5|Nigeria|2020-04-23	0.0002458976	Africa
Africa|hCoV-19/Gambia/GC19-0544/2020|EPI ISL 561016|B.1.5|Gambia|2020-05-01	Africa|hCoV-19/Nigeria/OS294-CV42/2020|EPI ISL 487113|B.1.5|Nigeria|2020-04-23	0.0001049055	Africa
Africa|hCoV-19/Gambia/GC19-1385/2020|EPI ISL 561018|B.1.5|Gambia|2020-05-12	Africa|hCoV-19/Nigeria/OS294-CV42/2020|EPI ISL 487113|B.1.5|Nigeria|2020-04-23	0.0001414104	Africa
Africa|hCoV-19/Gambia/GC19-1503/2020|EPI ISL 561021|B.1.1|Gambia|2020-05-14	Africa|hCoV-19/Nigeria/OS294-CV42/2020|EPI ISL 487113|B.1.5|Nigeria|2020-04-23	0.0003360931	Africa
Africa|hCoV-19/Gambia/GC19-1527/2020|EPI ISL 561022|B.1.1.293|Gambia|2020-05-16	Africa|hCoV-19/Nigeria/OS294-CV42/2020|EPI ISL 487113|B.1.5|Nigeria|2020-04-23	0.0002688921	Africa
Africa|hCoV-19/Gambia/GC19-1533/2020|EPI ISL 561023|B.1.1.264|Gambia|2020-05-16	Africa|hCoV-19/Nigeria/OS294-CV42/2020|EPI ISL 487113|B.1.5|Nigeria|2020-04-23	0.0002437773	Africa
Africa|hCoV-19/Gambia/GC19-1572/2020|EPI ISL 561014|B.1.1|Gambia|2020-05-20	Africa|hCoV-19/Nigeria/OS294-CV42/2020|EPI ISL 487113|B.1.5|Nigeria|2020-04-23	0.0002440774	Africa
Africa|hCoV-19/Gambia/GC19-1575/2020|EPI ISL 561026|B.1.1|Gambia|2020-05-20	Africa|hCoV-19/Nigeria/OS294-CV42/2020|EPI ISL 487113|B.1.5|Nigeria|2020-04-23	0.0002429094	Africa
Africa|hCoV-19/Gambia/GC19-1606/2020|EPI ISL 561027|B.1.1|Gambia|2020-05-20	Africa|hCoV-19/Nigeria/OS294-CV42/2020|EPI ISL 487113|B.1.5|Nigeria|2020-04-23	0.0002437835	Africa
Africa|hCoV-19/Gambia/GC19-1706/2020|EPI ISL 561028|B.1.5|Gambia|2020-05-22	Africa|hCoV-19/Nigeria/OS294-CV42/2020|EPI ISL 487113|B.1.5|Nigeria|2020-04-23	0.0001399604	Africa
Africa|hCoV-19/Gambia/GC19-1814/2020|EPI ISL 561032|B.1.5|Gambia|2020-05-28	Africa|hCoV-19/Nigeria/OS294-CV42/2020|EPI ISL 487113|B.1.5|Nigeria|2020-04-23	0.0001060128	Africa
Africa|hCoV-19/Gambia/GC19-1818/2020|EPI ISL 561034|B.1.1|Gambia|2020-05-28	Africa|hCoV-19/Nigeria/OS294-CV42/2020|EPI ISL 487113|B.1.5|Nigeria|2020-04-23	0.0003361150	Africa
Africa|hCoV-19/Gambia/GC19-1983/2020|EPI ISL 561038|B.1.1|Gambia|2020-06-07	Africa|hCoV-19/Nigeria/OS294-CV42/2020|EPI ISL 487113|B.1.5|Nigeria|2020-04-23	0.0003361061	Africa
Africa|hCoV-19/Gambia/GC19-2197/2020|EPI ISL 561040|B.1.292|Gambia|2020-06-26	Africa|hCoV-19/Nigeria/OS294-CV42/2020|EPI ISL 487113|B.1.5|Nigeria|2020-04-23	0.0002371431	Africa
Africa|hCoV-19/Gambia/GC19-2427/2020|EPI ISL 561105|B.1.1.293|Gambia|2020-07-21	Africa|hCoV-19/Nigeria/OS294-CV42/2020|EPI ISL 487113|B.1.5|Nigeria|2020-04-23	0.0002689039	Africa
Africa|hCoV-19/Gambia/GC19-2443/2020|EPI ISL 561106|B.1.5|Gambia|2020-07-21	Africa|hCoV-19/Nigeria/OS294-CV42/2020|EPI ISL 487113|B.1.5|Nigeria|2020-04-23	0.0000706967	Africa
Africa|hCoV-19/Gambia/GC19-2450/2020|EPI ISL 561107|B.1.5.12|Gambia|2020-07-21	Africa|hCoV-19/Nigeria/OS294-CV42/2020|EPI ISL 487113|B.1.5|Nigeria|2020-04-23	0.0003024734	Africa
Africa|hCoV-19/Gambia/GC19-2459/2020|EPI ISL 561108|B.1.1.293|Gambia|2020-07-21	Africa|hCoV-19/Nigeria/OS294-CV42/2020|EPI ISL 487113|B.1.5|Nigeria|2020-04-23	0.0002371728	Africa
Africa|hCoV-19/Gambia/GC19-2469/2020|EPI ISL 561109|B.1.5|Gambia|2020-07-21	Africa|hCoV-19/Nigeria/OS294-CV42/2020|EPI ISL 487113|B.1.5|Nigeria|2020-04-23	0.0000689282	Africa
Africa|hCoV-19/Gambia/GC19-2473/2020|EPI ISL 561110|B.1.5.12|Gambia|2020-07-21	Africa|hCoV-19/Nigeria/OS294-CV42/2020|EPI ISL 487113|B.1.5|Nigeria|2020-04-23	0.0003361031	Africa
Africa|hCoV-19/Gambia/GC19-2498/2020|EPI ISL 561111|B.1.292|Gambia|2020-07-21	Africa|hCoV-19/Nigeria/OS294-CV42/2020|EPI ISL 487113|B.1.5|Nigeria|2020-04-23	0.0002688407	Africa
Africa|hCoV-19/Gambia/GC19-2525/2020|EPI ISL 561113|B.1.1.293|Gambia|2020-07-21	Africa|hCoV-19/Nigeria/OS294-CV42/2020|EPI ISL 487113|B.1.5|Nigeria|2020-04-23	0.0003361029	Africa
Africa|hCoV-19/Gambia/GC19-2526/2020|EPI ISL 561114|B.1.5.12|Gambia|2020-07-21	Africa|hCoV-19/Nigeria/OS294-CV42/2020|EPI ISL 487113|B.1.5|Nigeria|2020-04-23	0.0003361096	Africa
Africa|hCoV-19/Gambia/GC19-2629/2020|EPI ISL 561123|B.1.5.12|Gambia|2020-07-21	Africa|hCoV-19/Nigeria/OS294-CV42/2020|EPI ISL 487113|B.1.5|Nigeria|2020-04-23	0.0003049325	Africa
Africa|hCoV-19/Gambia/GC19-2632/2020|EPI ISL 561124|B.1.5.12|Gambia|2020-07-21	Africa|hCoV-19/Nigeria/OS294-CV42/2020|EPI ISL 487113|B.1.5|Nigeria|2020-04-23	0.0003047053	Africa
Africa|hCoV-19/Gambia/GC19-2638/2020|EPI ISL 561126|B.1.5.12|Gambia|2020-07-21	Africa|hCoV-19/Nigeria/OS294-CV42/2020|EPI ISL 487113|B.1.5|Nigeria|2020-04-23	0.0002774963	Africa
Africa|hCoV-19/Gambia/GC19-2652/2020|EPI ISL 561128|B.1.5.12|Gambia|2020-07-21	Africa|hCoV-19/Nigeria/OS294-CV42/2020|EPI ISL 487113|B.1.5|Nigeria|2020-04-23	0.0002017265	Africa
Africa|hCoV-19/Gambia/GC19-2654/2020|EPI ISL 561130|B.1.292|Gambia|2020-07-21	Africa|hCoV-19/Nigeria/OS294-CV42/2020|EPI ISL 487113|B.1.5|Nigeria|2020-04-23	0.0003024823	Africa
Africa|hCoV-19/Gambia/GC19-2663/2020|EPI ISL 561133|B.1.1.293|Gambia|2020-07-21	Africa|hCoV-19/Nigeria/OS294-CV42/2020|EPI ISL 487113|B.1.5|Nigeria|2020-04-23	0.0003697205	Africa
Africa|hCoV-19/Gambia/GC19-2707/2020|EPI ISL 561134|B.1.1.293|Gambia|2020-07-21	Africa|hCoV-19/Nigeria/OS294-CV42/2020|EPI ISL 487113|B.1.5|Nigeria|2020-04-23	0.0003047216	Africa
Africa|hCoV-19/Gambia/GC19-2711/2020|EPI ISL 561135|B.1.5.12|Gambia|2020-07-21	Africa|hCoV-19/Nigeria/OS294-CV42/2020|EPI ISL 487113|B.1.5|Nigeria|2020-04-23	0.0002688353	Africa
Africa|hCoV-19/Gambia/GC19-2730/2020|EPI ISL 561136|B.1.5.12|Gambia|2020-07-21	Africa|hCoV-19/Nigeria/OS294-CV42/2020|EPI ISL 487113|B.1.5|Nigeria|2020-04-23	0.0004063324	Africa
Africa|hCoV-19/Gambia/GC19-2731/2020|EPI ISL 561137|B.1.1.293|Gambia|2020-07-21	Africa|hCoV-19/Nigeria/OS294-CV42/2020|EPI ISL 487113|B.1.5|Nigeria|2020-04-23	0.0003361254	Africa
Africa|hCoV-19/Gambia/GC19-2828/2020|EPI ISL 561150|B.1.361|Gambia|2020-07-24	Africa|hCoV-19/Nigeria/OS294-CV42/2020|EPI ISL 487113|B.1.5|Nigeria|2020-04-23	0.0002688705	Africa
Africa|hCoV-19/Gambia/GC19-2842/2020|EPI ISL 561151|B.1.1|Gambia|2020-07-24	Africa|hCoV-19/Nigeria/OS294-CV42/2020|EPI ISL 487113|B.1.5|Nigeria|2020-04-23	0.0004033707	Africa
Africa|hCoV-19/Gambia/GC19-2898/2020|EPI ISL 561153|B.1.5.12|Gambia|2020-07-24	Africa|hCoV-19/Nigeria/OS294-CV42/2020|EPI ISL 487113|B.1.5|Nigeria|2020-04-23	0.0002688533	Africa
Africa|hCoV-19/Gambia/GC19-2904/2020|EPI ISL 561154|B.1.1|Gambia|2020-07-24	Africa|hCoV-19/Nigeria/OS294-CV42/2020|EPI ISL 487113|B.1.5|Nigeria|2020-04-23	0.0004033571	Africa
Africa|hCoV-19/Gambia/GC19-2947/2020|EPI ISL 561155|B.1.5.12|Gambia|2020-07-24	Africa|hCoV-19/Nigeria/OS294-CV42/2020|EPI ISL 487113|B.1.5|Nigeria|2020-04-23	0.0003024590	Africa
Africa|hCoV-19/Gambia/GC19-2973/2020|EPI ISL 561156|B.1.1.293|Gambia|2020-07-24	Africa|hCoV-19/Nigeria/OS294-CV42/2020|EPI ISL 487113|B.1.5|Nigeria|2020-04-23	0.0003024793	Africa
Africa|hCoV-19/Gambia/GC19-2977/2020|EPI ISL 561157|B.1.1.293|Gambia|2020-07-24	Africa|hCoV-19/Nigeria/OS294-CV42/2020|EPI ISL 487113|B.1.5|Nigeria|2020-04-23	0.0003024895	Africa
Africa|hCoV-19/Gambia/GC19-2985/2020|EPI ISL 561158|B.1.5.12|Gambia|2020-07-24	Africa|hCoV-19/Nigeria/OS294-CV42/2020|EPI ISL 487113|B.1.5|Nigeria|2020-04-23	0.0002016184	Africa
Africa|hCoV-19/Gambia/GC19-2991/2020|EPI ISL 561159|B.1.1|Gambia|2020-07-24	Africa|hCoV-19/Nigeria/OS294-CV42/2020|EPI ISL 487113|B.1.5|Nigeria|2020-04-23	0.0002688948	Africa
Africa|hCoV-19/Gambia/GC19-3064/2020|EPI ISL 561160|B.1.1|Gambia|2020-07-25	Africa|hCoV-19/Nigeria/OS294-CV42/2020|EPI ISL 487113|B.1.5|Nigeria|2020-04-23	0.0004033842	Africa
Africa|hCoV-19/Gambia/GC19-3065/2020|EPI ISL 561161|B.1.5.12|Gambia|2020-07-25	Africa|hCoV-19/Nigeria/OS294-CV42/2020|EPI ISL 487113|B.1.5|Nigeria|2020-04-23	0.0003418108	Africa
Africa|hCoV-19/Gambia/GC19-3081/2020|EPI ISL 561162|B.1.1|Gambia|2020-07-25	Africa|hCoV-19/Nigeria/OS294-CV42/2020|EPI ISL 487113|B.1.5|Nigeria|2020-04-23	0.0004033699	Africa
Africa|hCoV-19/Gambia/GC19-3085/2020|EPI ISL 561163|B.1.1.293|Gambia|2020-07-25	Africa|hCoV-19/Nigeria/OS294-CV42/2020|EPI ISL 487113|B.1.5|Nigeria|2020-04-23	0.0002370169	Africa
Africa|hCoV-19/Gambia/GC19-3087/2020|EPI ISL 561041|B.1.292|Gambia|2020-07-25	Africa|hCoV-19/Nigeria/OS294-CV42/2020|EPI ISL 487113|B.1.5|Nigeria|2020-04-23	0.0003024516	Africa
Africa|hCoV-19/Gambia/GC19-3099/2020|EPI ISL 561164|B.1.1.242|Gambia|2020-07-25	Africa|hCoV-19/Nigeria/OS294-CV42/2020|EPI ISL 487113|B.1.5|Nigeria|2020-04-23	0.0003697256	Africa
Africa|hCoV-19/Gambia/GC19-3110/2020|EPI ISL 561165|B.1.1.293|Gambia|2020-07-25	Africa|hCoV-19/Nigeria/OS294-CV42/2020|EPI ISL 487113|B.1.5|Nigeria|2020-04-23	0.0003361061	Africa
Africa|hCoV-19/Gambia/GC19-3112/2020|EPI ISL 561166|B.1|Gambia|2020-07-25	Africa|hCoV-19/Nigeria/OS294-CV42/2020|EPI ISL 487113|B.1.5|Nigeria|2020-04-23	0.0003696923	Africa
Africa|hCoV-19/Gambia/GC19-3113/2020|EPI ISL 561167|B.1.1.293|Gambia|2020-07-25	Africa|hCoV-19/Nigeria/OS294-CV42/2020|EPI ISL 487113|B.1.5|Nigeria|2020-04-23	0.0003024793	Africa
Africa|hCoV-19/Gambia/GC19-3114/2020|EPI ISL 561168|B.1.1|Gambia|2020-07-25	Africa|hCoV-19/Nigeria/OS294-CV42/2020|EPI ISL 487113|B.1.5|Nigeria|2020-04-23	0.0004033572	Africa
Africa|hCoV-19/Gambia/GC19-3135/2020|EPI ISL 561169|B.1.5.12|Gambia|2020-07-27	Africa|hCoV-19/Nigeria/OS294-CV42/2020|EPI ISL 487113|B.1.5|Nigeria|2020-04-23	0.0002031196	Africa
Africa|hCoV-19/Gambia/GC19-3140/2020|EPI ISL 561042|B.1.5.12|Gambia|2020-07-27	Africa|hCoV-19/Nigeria/OS294-CV42/2020|EPI ISL 487113|B.1.5|Nigeria|2020-04-23	0.0003697365	Africa
Africa|hCoV-19/Gambia/GC19-3145/2020|EPI ISL 561170|B.1.1|Gambia|2020-07-27	Africa|hCoV-19/Nigeria/OS294-CV42/2020|EPI ISL 487113|B.1.5|Nigeria|2020-04-23	0.0004033707	Africa
Africa|hCoV-19/Gambia/GC19-3146/2020|EPI ISL 561171|B.1.5.12|Gambia|2020-07-27	Africa|hCoV-19/Nigeria/OS294-CV42/2020|EPI ISL 487113|B.1.5|Nigeria|2020-04-23	0.0002031836	Africa
Africa|hCoV-19/Gambia/GC19-3165/2020|EPI ISL 561043|B.1.1.293|Gambia|2020-07-27	Africa|hCoV-19/Nigeria/OS294-CV42/2020|EPI ISL 487113|B.1.5|Nigeria|2020-04-23	0.0003024793	Africa
Africa|hCoV-19/Gambia/GC19-3166/2020|EPI ISL 561044|B.1.5.12|Gambia|2020-07-27	Africa|hCoV-19/Nigeria/OS294-CV42/2020|EPI ISL 487113|B.1.5|Nigeria|2020-04-23	0.0002031128	Africa
Africa|hCoV-19/Gambia/GC19-3189/2020|EPI ISL 561045|B.1.5|Gambia|2020-07-27	Africa|hCoV-19/Nigeria/OS294-CV42/2020|EPI ISL 487113|B.1.5|Nigeria|2020-04-23	0.0001367386	Africa
Africa|hCoV-19/Gambia/GC19-3192/2020|EPI ISL 561046|B.1.5|Gambia|2020-07-27	Africa|hCoV-19/Nigeria/OS294-CV42/2020|EPI ISL 487113|B.1.5|Nigeria|2020-04-23	0.0001693023	Africa
Africa|hCoV-19/Gambia/GC19-3193/2020|EPI ISL 561047|B.1.5.12|Gambia|2020-07-27	Africa|hCoV-19/Nigeria/OS294-CV42/2020|EPI ISL 487113|B.1.5|Nigeria|2020-04-23	0.0002031058	Africa
Africa|hCoV-19/Gambia/GC19-3208/2020|EPI ISL 561048|B.1.5.12|Gambia|2020-07-27	Africa|hCoV-19/Nigeria/OS294-CV42/2020|EPI ISL 487113|B.1.5|Nigeria|2020-04-23	0.0002708647	Africa
Africa|hCoV-19/Gambia/GC19-3209/2020|EPI ISL 561049|B.1.5.12|Gambia|2020-07-27	Africa|hCoV-19/Nigeria/OS294-CV42/2020|EPI ISL 487113|B.1.5|Nigeria|2020-04-23	0.0001692744	Africa
Africa|hCoV-19/Gambia/GC19-3210/2020|EPI ISL 561050|B.1.5.12|Gambia|2020-07-27	Africa|hCoV-19/Nigeria/OS294-CV42/2020|EPI ISL 487113|B.1.5|Nigeria|2020-04-23	0.0001734279	Africa
Africa|hCoV-19/Gambia/GC19-3214/2020|EPI ISL 561051|B.1.1.293|Gambia|2020-07-27	Africa|hCoV-19/Nigeria/OS294-CV42/2020|EPI ISL 487113|B.1.5|Nigeria|2020-04-23	0.0002031529	Africa
Africa|hCoV-19/Gambia/GC19-3219/2020|EPI ISL 561052|B.1.5.12|Gambia|2020-07-27	Africa|hCoV-19/Nigeria/OS294-CV42/2020|EPI ISL 487113|B.1.5|Nigeria|2020-04-23	0.0002016453	Africa
Africa|hCoV-19/Gambia/GC19-3246/2020|EPI ISL 561053|B.1.5.12|Gambia|2020-07-27	Africa|hCoV-19/Nigeria/OS294-CV42/2020|EPI ISL 487113|B.1.5|Nigeria|2020-04-23	0.0002031305	Africa
Africa|hCoV-19/Gambia/GC19-3255/2020|EPI ISL 561054|B.1.177|Gambia|2020-07-27	Africa|hCoV-19/Nigeria/OS294-CV42/2020|EPI ISL 487113|B.1.5|Nigeria|2020-04-23	0.0001354364	Africa
Africa|hCoV-19/Gambia/GC19-3266/2020|EPI ISL 561055|B.1.5|Gambia|2020-07-27	Africa|hCoV-19/Nigeria/OS294-CV42/2020|EPI ISL 487113|B.1.5|Nigeria|2020-04-23	0.0001015649	Africa
Africa|hCoV-19/Gambia/GC19-3267/2020|EPI ISL 561056|B.1.5.12|Gambia|2020-07-27	Africa|hCoV-19/Nigeria/OS294-CV42/2020|EPI ISL 487113|B.1.5|Nigeria|2020-04-23	0.0001354181	Africa
Africa|hCoV-19/Gambia/GC19-3278/2020|EPI ISL 561058|B.1.5.12|Gambia|2020-07-27	Africa|hCoV-19/Nigeria/OS294-CV42/2020|EPI ISL 487113|B.1.5|Nigeria|2020-04-23	0.0001692532	Africa
Africa|hCoV-19/Gambia/GC19-3301/2020|EPI ISL 561059|B.1.5.12|Gambia|2020-07-27	Africa|hCoV-19/Nigeria/OS294-CV42/2020|EPI ISL 487113|B.1.5|Nigeria|2020-04-23	0.0001692704	Africa
Africa|hCoV-19/Gambia/GC19-3317/2020|EPI ISL 561060|B.1.5|Gambia|2020-07-27	Africa|hCoV-19/Nigeria/OS294-CV42/2020|EPI ISL 487113|B.1.5|Nigeria|2020-04-23	0.0001680700	Africa
Africa|hCoV-19/Gambia/GC19-3323/2020|EPI ISL 561061|B.1.5|Gambia|2020-07-27	Africa|hCoV-19/Nigeria/OS294-CV42/2020|EPI ISL 487113|B.1.5|Nigeria|2020-04-23	0.0001354424	Africa
Africa|hCoV-19/Gambia/GC19-3358/2020|EPI ISL 561062|B.1.1.293|Gambia|2020-07-27	Africa|hCoV-19/Nigeria/OS294-CV42/2020|EPI ISL 487113|B.1.5|Nigeria|2020-04-23	0.0004033569	Africa
Africa|hCoV-19/Gambia/GC19-3365/2020|EPI ISL 561063|B.1.5.12|Gambia|2020-07-27	Africa|hCoV-19/Nigeria/OS294-CV42/2020|EPI ISL 487113|B.1.5|Nigeria|2020-04-23	0.0002369881	Africa
Africa|hCoV-19/Gambia/GC19-3373/2020|EPI ISL 561064|B.1.5|Gambia|2020-07-27	Africa|hCoV-19/Nigeria/OS294-CV42/2020|EPI ISL 487113|B.1.5|Nigeria|2020-04-23	0.0001015649	Africa
Africa|hCoV-19/Gambia/GC19-3374/2020|EPI ISL 561065|B.1.5.12|Gambia|2020-07-27	Africa|hCoV-19/Nigeria/OS294-CV42/2020|EPI ISL 487113|B.1.5|Nigeria|2020-04-23	0.0002031127	Africa
Africa|hCoV-19/Gambia/GC19-3375/2020|EPI ISL 561066|B.1.5.12|Gambia|2020-07-27	Africa|hCoV-19/Nigeria/OS294-CV42/2020|EPI ISL 487113|B.1.5|Nigeria|2020-04-23	0.0001692532	Africa
Africa|hCoV-19/Gambia/GC19-3380/2020|EPI ISL 561067|B.1.5.12|Gambia|2020-07-27	Africa|hCoV-19/Nigeria/OS294-CV42/2020|EPI ISL 487113|B.1.5|Nigeria|2020-04-23	0.0002031265	Africa
Africa|hCoV-19/Gambia/GC19-3381/2020|EPI ISL 561068|B.1.5.12|Gambia|2020-07-27	Africa|hCoV-19/Nigeria/OS294-CV42/2020|EPI ISL 487113|B.1.5|Nigeria|2020-04-23	0.0003697042	Africa
Africa|hCoV-19/Gambia/GC19-3396/2020|EPI ISL 561069|B.1.5.12|Gambia|2020-07-27	Africa|hCoV-19/Nigeria/OS294-CV42/2020|EPI ISL 487113|B.1.5|Nigeria|2020-04-23	0.0003360882	Africa
Africa|hCoV-19/Gambia/GC19-3398/2020|EPI ISL 561070|B.1.1.242|Gambia|2020-07-27	Africa|hCoV-19/Nigeria/OS294-CV42/2020|EPI ISL 487113|B.1.5|Nigeria|2020-04-23	0.0004705930	Africa
Africa|hCoV-19/Gambia/GC19-3399/2020|EPI ISL 561172|B.1.5|Gambia|2020-07-27	Africa|hCoV-19/Nigeria/OS294-CV42/2020|EPI ISL 487113|B.1.5|Nigeria|2020-04-23	0.0002016718	Africa
Africa|hCoV-19/Gambia/GC19-3400/2020|EPI ISL 561173|B.1.5|Gambia|2020-07-27	Africa|hCoV-19/Nigeria/OS294-CV42/2020|EPI ISL 487113|B.1.5|Nigeria|2020-04-23	0.0002016474	Africa
Africa|hCoV-19/Gambia/GC19-3407/2020|EPI ISL 561174|B.1.1.242|Gambia|2020-07-27	Africa|hCoV-19/Nigeria/OS294-CV42/2020|EPI ISL 487113|B.1.5|Nigeria|2020-04-23	0.0002352712	Africa
Africa|hCoV-19/Gambia/GC19-3411/2020|EPI ISL 561175|B.1.5.12|Gambia|2020-07-27	Africa|hCoV-19/Nigeria/OS294-CV42/2020|EPI ISL 487113|B.1.5|Nigeria|2020-04-23	0.0002731233	Africa
Africa|hCoV-19/Gambia/GC19-3418/2020|EPI ISL 561176|B.1.1.242|Gambia|2020-07-27	Africa|hCoV-19/Nigeria/OS294-CV42/2020|EPI ISL 487113|B.1.5|Nigeria|2020-04-23	0.0003024863	Africa
Africa|hCoV-19/Gambia/GC19-3429/2020|EPI ISL 561178|B.1.5.12|Gambia|2020-07-27	Africa|hCoV-19/Nigeria/OS294-CV42/2020|EPI ISL 487113|B.1.5|Nigeria|2020-04-23	0.0002016184	Africa
Africa|hCoV-19/Gambia/GC19-3432/2020|EPI ISL 561179|B.1.5.12|Gambia|2020-07-27	Africa|hCoV-19/Nigeria/OS294-CV42/2020|EPI ISL 487113|B.1.5|Nigeria|2020-04-23	0.0003724942	Africa
Africa|hCoV-19/Gambia/GC19-3438/2020|EPI ISL 561180|B.1.5.12|Gambia|2020-07-27	Africa|hCoV-19/Nigeria/OS294-CV42/2020|EPI ISL 487113|B.1.5|Nigeria|2020-04-23	0.0003361072	Africa
Africa|hCoV-19/Gambia/GC19-3445/2020|EPI ISL 561181|B.1.5.12|Gambia|2020-07-27	Africa|hCoV-19/Nigeria/OS294-CV42/2020|EPI ISL 487113|B.1.5|Nigeria|2020-04-23	0.0004033221	Africa
Africa|hCoV-19/Gambia/GC19-3448/2020|EPI ISL 561183|B.1.5|Gambia|2020-07-27	Africa|hCoV-19/Nigeria/OS294-CV42/2020|EPI ISL 487113|B.1.5|Nigeria|2020-04-23	0.0001025369	Africa
Africa|hCoV-19/Gambia/GC19-3497/2020|EPI ISL 561184|B.1.5.12|Gambia|2020-07-27	Africa|hCoV-19/Nigeria/OS294-CV42/2020|EPI ISL 487113|B.1.5|Nigeria|2020-04-23	0.0003360658	Africa
Africa|hCoV-19/Gambia/GC19-3503/2020|EPI ISL 561186|B.1.5.12|Gambia|2020-07-27	Africa|hCoV-19/Nigeria/OS294-CV42/2020|EPI ISL 487113|B.1.5|Nigeria|2020-04-23	0.0002389292	Africa
Africa|hCoV-19/Gambia/GC19-3504/2020|EPI ISL 561187|B.1.5.12|Gambia|2020-07-27	Africa|hCoV-19/Nigeria/OS294-CV42/2020|EPI ISL 487113|B.1.5|Nigeria|2020-04-23	0.0003047156	Africa
Africa|hCoV-19/Gambia/GC19-3505/2020|EPI ISL 561188|B.1.5.12|Gambia|2020-07-27	Africa|hCoV-19/Nigeria/OS294-CV42/2020|EPI ISL 487113|B.1.5|Nigeria|2020-04-23	0.0002688570	Africa
Africa|hCoV-19/Gambia/GC19-3529/2020|EPI ISL 561191|B.1.5.12|Gambia|2020-07-27	Africa|hCoV-19/Nigeria/OS294-CV42/2020|EPI ISL 487113|B.1.5|Nigeria|2020-04-23	0.0003360962	Africa
Africa|hCoV-19/Gambia/GC19-3530/2020|EPI ISL 561192|B.1.5.12|Gambia|2020-07-27	Africa|hCoV-19/Nigeria/OS294-CV42/2020|EPI ISL 487113|B.1.5|Nigeria|2020-04-23	0.0001723235	Africa
Africa|hCoV-19/Gambia/GC19-3533/2020|EPI ISL 561193|B.1.1.293|Gambia|2020-07-27	Africa|hCoV-19/Nigeria/OS294-CV42/2020|EPI ISL 487113|B.1.5|Nigeria|2020-04-23	0.0003361370	Africa
Africa|hCoV-19/Gambia/GC19-3535/2020|EPI ISL 561194|B.1.1.242|Gambia|2020-07-27	Africa|hCoV-19/Nigeria/OS294-CV42/2020|EPI ISL 487113|B.1.5|Nigeria|2020-04-23	0.0004033627	Africa
Africa|hCoV-19/Gambia/GC19-3550/2020|EPI ISL 561195|B.1.5.12|Gambia|2020-07-27	Africa|hCoV-19/Nigeria/OS294-CV42/2020|EPI ISL 487113|B.1.5|Nigeria|2020-04-23	0.0003024763	Africa
Africa|hCoV-19/Gambia/GC19-3565/2020|EPI ISL 561196|B.1.5.12|Gambia|2020-07-27	Africa|hCoV-19/Nigeria/OS294-CV42/2020|EPI ISL 487113|B.1.5|Nigeria|2020-04-23	0.0002352262	Africa
Africa|hCoV-19/Gambia/GC19-3578/2020|EPI ISL 561197|B.1.5.12|Gambia|2020-07-27	Africa|hCoV-19/Nigeria/OS294-CV42/2020|EPI ISL 487113|B.1.5|Nigeria|2020-04-23	0.0002689619	Africa
Africa|hCoV-19/Gambia/GC19-3629/2020|EPI ISL 561199|B.1.5.12|Gambia|2020-07-27	Africa|hCoV-19/Nigeria/OS294-CV42/2020|EPI ISL 487113|B.1.5|Nigeria|2020-04-23	0.0003697206	Africa
Africa|hCoV-19/Gambia/GC19-3656/2020|EPI ISL 561201|B.1.5.12|Gambia|2020-07-27	Africa|hCoV-19/Nigeria/OS294-CV42/2020|EPI ISL 487113|B.1.5|Nigeria|2020-04-23	0.0002688624	Africa
Africa|hCoV-19/Gambia/GC19-3659/2020|EPI ISL 561202|B.1.1|Gambia|2020-07-27	Africa|hCoV-19/Nigeria/OS294-CV42/2020|EPI ISL 487113|B.1.5|Nigeria|2020-04-23	0.0002688885	Africa
Africa|hCoV-19/Gambia/GC19-3666/2020|EPI ISL 561204|B.1.5.12|Gambia|2020-07-27	Africa|hCoV-19/Nigeria/OS294-CV42/2020|EPI ISL 487113|B.1.5|Nigeria|2020-04-23	0.0003388321	Africa
Africa|hCoV-19/Gambia/GC19-3769/2020|EPI ISL 561072|B.1.292|Gambia|2020-07-27	Africa|hCoV-19/Nigeria/OS294-CV42/2020|EPI ISL 487113|B.1.5|Nigeria|2020-04-23	0.0002730543	Africa
Africa|hCoV-19/Gambia/GC19-3773/2020|EPI ISL 561073|B.1.5.12|Gambia|2020-07-27	Africa|hCoV-19/Nigeria/OS294-CV42/2020|EPI ISL 487113|B.1.5|Nigeria|2020-04-23	0.0003360882	Africa
Africa|hCoV-19/Gambia/GC19-3774/2020|EPI ISL 561074|B.1.5.12|Gambia|2020-07-27	Africa|hCoV-19/Nigeria/OS294-CV42/2020|EPI ISL 487113|B.1.5|Nigeria|2020-04-23	0.0003024733	Africa
Africa|hCoV-19/Gambia/GC19-3794/2020|EPI ISL 561078|B.1.5.12|Gambia|2020-07-27	Africa|hCoV-19/Nigeria/OS294-CV42/2020|EPI ISL 487113|B.1.5|Nigeria|2020-04-23	0.0003072010	Africa
Africa|hCoV-19/Gambia/GC19-3796/2020|EPI ISL 561079|B.1.5.12|Gambia|2020-07-27	Africa|hCoV-19/Nigeria/OS294-CV42/2020|EPI ISL 487113|B.1.5|Nigeria|2020-04-23	0.0003360722	Africa
Africa|hCoV-19/Gambia/GC19-3798/2020|EPI ISL 561080|B.1.1.242|Gambia|2020-07-27	Africa|hCoV-19/Nigeria/OS294-CV42/2020|EPI ISL 487113|B.1.5|Nigeria|2020-04-23	0.0004412369	Africa
Africa|hCoV-19/Gambia/GC19-3799/2020|EPI ISL 561081|B.1.1.242|Gambia|2020-07-27	Africa|hCoV-19/Nigeria/OS294-CV42/2020|EPI ISL 487113|B.1.5|Nigeria|2020-04-23	0.0004369516	Africa
Africa|hCoV-19/Gambia/GC19-3802/2020|EPI ISL 561082|B.1.5.12|Gambia|2020-07-27	Africa|hCoV-19/Nigeria/OS294-CV42/2020|EPI ISL 487113|B.1.5|Nigeria|2020-04-23	0.0003696993	Africa
Africa|hCoV-19/Gambia/GC19-3805/2020|EPI ISL 561083|B.1.5.12|Gambia|2020-07-27	Africa|hCoV-19/Nigeria/OS294-CV42/2020|EPI ISL 487113|B.1.5|Nigeria|2020-04-23	0.0003360802	Africa
Africa|hCoV-19/Gambia/GC19-3806/2020|EPI ISL 561084|B.1.1.293|Gambia|2020-07-27	Africa|hCoV-19/Nigeria/OS294-CV42/2020|EPI ISL 487113|B.1.5|Nigeria|2020-04-23	0.0003361095	Africa
Africa|hCoV-19/Gambia/GC19-3807/2020|EPI ISL 561085|B.1.1.293|Gambia|2020-07-27	Africa|hCoV-19/Nigeria/OS294-CV42/2020|EPI ISL 487113|B.1.5|Nigeria|2020-04-23	0.0003697564	Africa
Africa|hCoV-19/Gambia/GC19-3812/2020|EPI ISL 561086|B.1.1.293|Gambia|2020-07-27	Africa|hCoV-19/Nigeria/OS294-CV42/2020|EPI ISL 487113|B.1.5|Nigeria|2020-04-23	0.0004042071	Africa
Africa|hCoV-19/Gambia/GC19-3813/2020|EPI ISL 561087|B.1.1.293|Gambia|2020-07-27	Africa|hCoV-19/Nigeria/OS294-CV42/2020|EPI ISL 487113|B.1.5|Nigeria|2020-04-23	0.0003697437	Africa
Africa|hCoV-19/Gambia/GC19-3814/2020|EPI ISL 561088|B.1|Gambia|2020-07-27	Africa|hCoV-19/Nigeria/OS294-CV42/2020|EPI ISL 487113|B.1.5|Nigeria|2020-04-23	0.0004369967	Africa
Africa|hCoV-19/Gambia/GC19-3816/2020|EPI ISL 561089|B.1.1.293|Gambia|2020-07-27	Africa|hCoV-19/Nigeria/OS294-CV42/2020|EPI ISL 487113|B.1.5|Nigeria|2020-04-23	0.0002370009	Africa
Africa|hCoV-19/Gambia/GC19-3818/2020|EPI ISL 561090|B.1.1.293|Gambia|2020-07-27	Africa|hCoV-19/Nigeria/OS294-CV42/2020|EPI ISL 487113|B.1.5|Nigeria|2020-04-23	0.0004369790	Africa
Africa|hCoV-19/Gambia/GC19-3820/2020|EPI ISL 561091|B.1.1.293|Gambia|2020-07-27	Africa|hCoV-19/Nigeria/OS294-CV42/2020|EPI ISL 487113|B.1.5|Nigeria|2020-04-23	0.0003697440	Africa
Africa|hCoV-19/Gambia/GC19-3821/2020|EPI ISL 561092|B.1.5.12|Gambia|2020-07-27	Africa|hCoV-19/Nigeria/OS294-CV42/2020|EPI ISL 487113|B.1.5|Nigeria|2020-04-23	0.0002067782	Africa
Africa|hCoV-19/Gambia/GC19-3822/2020|EPI ISL 561093|B.1.5.12|Gambia|2020-07-27	Africa|hCoV-19/Nigeria/OS294-CV42/2020|EPI ISL 487113|B.1.5|Nigeria|2020-04-23	0.0003360884	Africa
Africa|hCoV-19/Gambia/GC19-3823/2020|EPI ISL 561094|B.1.5.12|Gambia|2020-07-27	Africa|hCoV-19/Nigeria/OS294-CV42/2020|EPI ISL 487113|B.1.5|Nigeria|2020-04-23	0.0003386015	Africa
Africa|hCoV-19/Gambia/GC19-3835/2020|EPI ISL 561096|B.1.1.293|Gambia|2020-07-27	Africa|hCoV-19/Nigeria/OS294-CV42/2020|EPI ISL 487113|B.1.5|Nigeria|2020-04-23	0.0003361207	Africa
Africa|hCoV-19/Gambia/GC19-3836/2020|EPI ISL 561097|B.1.5.12|Gambia|2020-07-27	Africa|hCoV-19/Nigeria/OS294-CV42/2020|EPI ISL 487113|B.1.5|Nigeria|2020-04-23	0.0003024530	Africa
Africa|hCoV-19/Gambia/GC19-3839/2020|EPI ISL 561098|B.1.5.12|Gambia|2020-07-27	Africa|hCoV-19/Nigeria/OS294-CV42/2020|EPI ISL 487113|B.1.5|Nigeria|2020-04-23	0.0003360882	Africa
Africa|hCoV-19/Gambia/GC19-3842/2020|EPI ISL 561099|B.1.1.293|Gambia|2020-07-27	Africa|hCoV-19/Nigeria/OS294-CV42/2020|EPI ISL 487113|B.1.5|Nigeria|2020-04-23	0.0004369877	Africa
Africa|hCoV-19/Gambia/GC19-3846/2020|EPI ISL 561100|B.1.1.293|Gambia|2020-07-27	Africa|hCoV-19/Nigeria/OS294-CV42/2020|EPI ISL 487113|B.1.5|Nigeria|2020-04-23	0.0004033652	Africa
Africa|hCoV-19/Gambia/GC19-3852/2020|EPI ISL 561101|B.1.5.12|Gambia|2020-07-27	Africa|hCoV-19/Nigeria/OS294-CV42/2020|EPI ISL 487113|B.1.5|Nigeria|2020-04-23	0.0003413681	Africa
Africa|hCoV-19/Gambia/GC19-3854/2020|EPI ISL 561102|B.1.1.293|Gambia|2020-07-27	Africa|hCoV-19/Nigeria/OS294-CV42/2020|EPI ISL 487113|B.1.5|Nigeria|2020-04-23	0.0004369877	Africa
Africa|hCoV-19/Gambia/GC192573/2020|EPI ISL 561115|B.1.5.12|Gambia|2020-07-21	Africa|hCoV-19/Nigeria/OS294-CV42/2020|EPI ISL 487113|B.1.5|Nigeria|2020-04-23	0.0003361029	Africa
Africa|hCoV-19/Gambia/GC192576/2020|EPI ISL 561117|B.1.5.12|Gambia|2020-07-21	Africa|hCoV-19/Nigeria/OS294-CV42/2020|EPI ISL 487113|B.1.5|Nigeria|2020-04-23	0.0002371705	Africa
Africa|hCoV-19/Gambia/GC192579/2020|EPI ISL 561118|B.1.5.12|Gambia|2020-07-21	Africa|hCoV-19/Nigeria/OS294-CV42/2020|EPI ISL 487113|B.1.5|Nigeria|2020-04-23	0.0002385601	Africa
Africa|hCoV-19/Gambia/GC192602/2020|EPI ISL 561120|B.1.1.293|Gambia|2020-07-21	Africa|hCoV-19/Nigeria/OS294-CV42/2020|EPI ISL 487113|B.1.5|Nigeria|2020-04-23	0.0004369786	Africa
Africa|hCoV-19/Gambia/GC192610/2020|EPI ISL 561121|B.1.1.293|Gambia|2020-07-21	Africa|hCoV-19/Nigeria/OS294-CV42/2020|EPI ISL 487113|B.1.5|Nigeria|2020-04-23	0.0004369792	Africa
Africa|hCoV-19/Gambia/GC192751/2020|EPI ISL 561138|B.1.5.12|Gambia|2020-07-21	Africa|hCoV-19/Nigeria/OS294-CV42/2020|EPI ISL 487113|B.1.5|Nigeria|2020-04-23	0.0003697279	Africa
Africa|hCoV-19/Gambia/GC192756/2020|EPI ISL 561139|B.1.5.12|Gambia|2020-07-22	Africa|hCoV-19/Nigeria/OS294-CV42/2020|EPI ISL 487113|B.1.5|Nigeria|2020-04-23	0.0003024733	Africa
Africa|hCoV-19/Gambia/GC192772/2020|EPI ISL 561140|B.1.1|Gambia|2020-07-22	Africa|hCoV-19/Nigeria/OS294-CV42/2020|EPI ISL 487113|B.1.5|Nigeria|2020-04-23	0.0004033572	Africa
Africa|hCoV-19/Gambia/GC192778/2020|EPI ISL 561141|B.1.1|Gambia|2020-07-22	Africa|hCoV-19/Nigeria/OS294-CV42/2020|EPI ISL 487113|B.1.5|Nigeria|2020-04-23	0.0003025026	Africa
Africa|hCoV-19/Gambia/GC192781/2020|EPI ISL 561142|B.1.5.12|Gambia|2020-07-22	Africa|hCoV-19/Nigeria/OS294-CV42/2020|EPI ISL 487113|B.1.5|Nigeria|2020-04-23	0.0003360882	Africa
Africa|hCoV-19/Gambia/GC192782/2020|EPI ISL 561143|B.1.5.12|Gambia|2020-07-22	Africa|hCoV-19/Nigeria/OS294-CV42/2020|EPI ISL 487113|B.1.5|Nigeria|2020-04-23	0.0003360962	Africa
Africa|hCoV-19/Gambia/GC192786/2020|EPI ISL 561144|B.1.1.293|Gambia|2020-07-22	Africa|hCoV-19/Nigeria/OS294-CV42/2020|EPI ISL 487113|B.1.5|Nigeria|2020-04-23	0.0003697280	Africa
Africa|hCoV-19/Gambia/GC192789/2020|EPI ISL 561145|B.1|Gambia|2020-07-22	Africa|hCoV-19/Nigeria/OS294-CV42/2020|EPI ISL 487113|B.1.5|Nigeria|2020-04-23	0.0002688472	Africa
Africa|hCoV-19/Gambia/GC192811/2020|EPI ISL 561147|B.1.5.12|Gambia|2020-07-22	Africa|hCoV-19/Nigeria/OS294-CV42/2020|EPI ISL 487113|B.1.5|Nigeria|2020-04-23	0.0003074317	Africa
Africa|hCoV-19/Gambia/GC192812/2020|EPI ISL 561148|B.1.1.293|Gambia|2020-07-22	Africa|hCoV-19/Nigeria/OS294-CV42/2020|EPI ISL 487113|B.1.5|Nigeria|2020-04-23	0.0003024792	Africa
Africa|hCoV-19/Gambia/NPHL-038/2020|EPI ISL 561205|B.1.1|Gambia|2020	Africa|hCoV-19/Nigeria/OS294-CV42/2020|EPI ISL 487113|B.1.5|Nigeria|2020-04-23	0.0004369894	Africa
Africa|hCoV-19/Gambia/NPHL-061/2020|EPI ISL 561206|B.1.5.12|Gambia|2020	Africa|hCoV-19/Nigeria/OS294-CV42/2020|EPI ISL 487113|B.1.5|Nigeria|2020-04-23	0.0004033317	Africa
Africa|hCoV-19/Gambia/NPHL-1168/2020|EPI ISL 561212|B.1.5.12|Gambia|2020-06-27	Africa|hCoV-19/Nigeria/OS294-CV42/2020|EPI ISL 487113|B.1.5|Nigeria|2020-04-23	0.0004033556	Africa
Africa|hCoV-19/Gambia/NPHL-1208/2020|EPI ISL 561213|B.1.5.12|Gambia|2020-06-30	Africa|hCoV-19/Nigeria/OS294-CV42/2020|EPI ISL 487113|B.1.5|Nigeria|2020-04-23	0.0001702746	Africa
Africa|hCoV-19/Gambia/NPHL-1209/2020|EPI ISL 561214|B.1.5.12|Gambia|2020-06-30	Africa|hCoV-19/Nigeria/OS294-CV42/2020|EPI ISL 487113|B.1.5|Nigeria|2020-04-23	0.0001373237	Africa
Africa|hCoV-19/Gambia/NPHL-1212/2020|EPI ISL 561215|B.1.5.12|Gambia|2020-06-30	Africa|hCoV-19/Nigeria/OS294-CV42/2020|EPI ISL 487113|B.1.5|Nigeria|2020-04-23	0.0002688350	Africa
Africa|hCoV-19/Gambia/NPHL-1224/2020|EPI ISL 561217|B.1.1.293|Gambia|2020-06-30	Africa|hCoV-19/Nigeria/OS294-CV42/2020|EPI ISL 487113|B.1.5|Nigeria|2020-04-23	0.0002458716	Africa
Africa|hCoV-19/Gambia/NPHL-1230/2020|EPI ISL 561218|B.1.5|Gambia|2020-06-30	Africa|hCoV-19/Nigeria/OS294-CV42/2020|EPI ISL 487113|B.1.5|Nigeria|2020-04-23	0.0001021497	Africa
Africa|hCoV-19/Gambia/NPHL-1248/2020|EPI ISL 561222|B.1.5|Gambia|2020-07-01	Africa|hCoV-19/Nigeria/OS294-CV42/2020|EPI ISL 487113|B.1.5|Nigeria|2020-04-23	0.0001021422	Africa
Africa|hCoV-19/Gambia/NPHL-1258/2020|EPI ISL 561223|B.1.292|Gambia|2020-07-02	Africa|hCoV-19/Nigeria/OS294-CV42/2020|EPI ISL 487113|B.1.5|Nigeria|2020-04-23	0.0002352304	Africa
Africa|hCoV-19/Gambia/NPHL-1422/2020|EPI ISL 561228|B.1.5|Gambia|2020-07-04	Africa|hCoV-19/Nigeria/OS294-CV42/2020|EPI ISL 487113|B.1.5|Nigeria|2020-04-23	0.0001060054	Africa
Africa|hCoV-19/Gambia/NPHL-1424/2020|EPI ISL 561229|B.1.292|Gambia|2020-07-04	Africa|hCoV-19/Nigeria/OS294-CV42/2020|EPI ISL 487113|B.1.5|Nigeria|2020-04-23	0.0002353003	Africa
Africa|hCoV-19/Gambia/NPHL-1446/2020|EPI ISL 561230|B.1.5|Gambia|2020-07-04	Africa|hCoV-19/Nigeria/OS294-CV42/2020|EPI ISL 487113|B.1.5|Nigeria|2020-04-23	0.0001021422	Africa
Africa|hCoV-19/Gambia/NPHL-1477/2020|EPI ISL 561231|B.1.5|Gambia|2020	Africa|hCoV-19/Nigeria/OS294-CV42/2020|EPI ISL 487113|B.1.5|Nigeria|2020-04-23	0.0000703165	Africa
Africa|hCoV-19/Gambia/NPHL-1514/2020|EPI ISL 561232|B.1.1|Gambia|2020	Africa|hCoV-19/Nigeria/OS294-CV42/2020|EPI ISL 487113|B.1.5|Nigeria|2020-04-23	0.0003360950	Africa
Africa|hCoV-19/Gambia/NPHL-1641/2020|EPI ISL 561235|B.1.292|Gambia|2020-07-31	Africa|hCoV-19/Nigeria/OS294-CV42/2020|EPI ISL 487113|B.1.5|Nigeria|2020-04-23	0.0002437290	Africa
Africa|hCoV-19/Gambia/NPHL-1645/2020|EPI ISL 561236|B.1.1.293|Gambia|2020-08-04	Africa|hCoV-19/Nigeria/OS294-CV42/2020|EPI ISL 487113|B.1.5|Nigeria|2020-04-23	0.0002704402	Africa
Africa|hCoV-19/Gambia/NPHL-1711/2020|EPI ISL 561237|B.1.1.293|Gambia|2020-08-04	Africa|hCoV-19/Nigeria/OS294-CV42/2020|EPI ISL 487113|B.1.5|Nigeria|2020-04-23	0.0003024789	Africa
Africa|hCoV-19/Gambia/NPHL-1746/2020|EPI ISL 561238|B.1.1|Gambia|2020-07-20	Africa|hCoV-19/Nigeria/OS294-CV42/2020|EPI ISL 487113|B.1.5|Nigeria|2020-04-23	0.0002352838	Africa
Africa|hCoV-19/Gambia/NPHL-1921/2020|EPI ISL 561239|B.1.1|Gambia|2020	Africa|hCoV-19/Nigeria/OS294-CV42/2020|EPI ISL 487113|B.1.5|Nigeria|2020-04-23	0.0004033571	Africa
Africa|hCoV-19/Gambia/NPHL-1968/2020|EPI ISL 561240|B.1.1|Gambia|2020-07-16	Africa|hCoV-19/Nigeria/OS294-CV42/2020|EPI ISL 487113|B.1.5|Nigeria|2020-04-23	0.0004033572	Africa
Africa|hCoV-19/Gambia/NPHL-2037/2020|EPI ISL 561241|B.1.1|Gambia|2020-07-15	Africa|hCoV-19/Nigeria/OS294-CV42/2020|EPI ISL 487113|B.1.5|Nigeria|2020-04-23	0.0003697491	Africa
Africa|hCoV-19/Gambia/NPHL-2268/2020|EPI ISL 561242|B.1.1|Gambia|2020	Africa|hCoV-19/Nigeria/OS294-CV42/2020|EPI ISL 487113|B.1.5|Nigeria|2020-04-23	0.0002021276	Africa
Africa|hCoV-19/Gambia/NPHL-2344/2020|EPI ISL 561243|B.1.292|Gambia|2020	Africa|hCoV-19/Nigeria/OS294-CV42/2020|EPI ISL 487113|B.1.5|Nigeria|2020-04-23	0.0003024780	Africa
Africa|hCoV-19/Gambia/NPHL-2374/2020|EPI ISL 561244|B.1.5.12|Gambia|2020	Africa|hCoV-19/Nigeria/OS294-CV42/2020|EPI ISL 487113|B.1.5|Nigeria|2020-04-23	0.0002688443	Africa
Africa|hCoV-19/Gambia/NPHL-242/2020|EPI ISL 561245|B.1.5|Gambia|2020	Africa|hCoV-19/Nigeria/OS294-CV42/2020|EPI ISL 487113|B.1.5|Nigeria|2020-04-23	0.0001008143	Africa
Africa|hCoV-19/Gambia/NPHL-243/2020|EPI ISL 561246|B.1.5|Gambia|2020	Africa|hCoV-19/Nigeria/OS294-CV42/2020|EPI ISL 487113|B.1.5|Nigeria|2020-04-23	0.0001716893	Africa
Africa|hCoV-19/Gambia/NPHL-244/2020|EPI ISL 561247|B.1.1.293|Gambia|2020	Africa|hCoV-19/Nigeria/OS294-CV42/2020|EPI ISL 487113|B.1.5|Nigeria|2020-04-23	0.0003390307	Africa
Africa|hCoV-19/Gambia/NPHL-2443/2020|EPI ISL 561248|B.1.5.12|Gambia|2020	Africa|hCoV-19/Nigeria/OS294-CV42/2020|EPI ISL 487113|B.1.5|Nigeria|2020-04-23	0.0002688356	Africa
Africa|hCoV-19/Gambia/NPHL-2444/2020|EPI ISL 561249|B.1.292|Gambia|2020-07-21	Africa|hCoV-19/Nigeria/OS294-CV42/2020|EPI ISL 487113|B.1.5|Nigeria|2020-04-23	0.0002688406	Africa
Africa|hCoV-19/Gambia/NPHL-2446/2020|EPI ISL 561250|B.1.1|Gambia|2020	Africa|hCoV-19/Nigeria/OS294-CV42/2020|EPI ISL 487113|B.1.5|Nigeria|2020-04-23	0.0003791884	Africa
Africa|hCoV-19/Gambia/NPHL-245/2020|EPI ISL 561251|B.1.1|Gambia|2020	Africa|hCoV-19/Nigeria/OS294-CV42/2020|EPI ISL 487113|B.1.5|Nigeria|2020-04-23	0.0002370124	Africa
Africa|hCoV-19/Gambia/NPHL-2457/2020|EPI ISL 561252|B.1.1|Gambia|2020-07-21	Africa|hCoV-19/Nigeria/OS294-CV42/2020|EPI ISL 487113|B.1.5|Nigeria|2020-04-23	0.0003791754	Africa
Africa|hCoV-19/Gambia/NPHL-2458/2020|EPI ISL 561253|B.1.292|Gambia|2020-07-21	Africa|hCoV-19/Nigeria/OS294-CV42/2020|EPI ISL 487113|B.1.5|Nigeria|2020-04-23	0.0002413176	Africa
Africa|hCoV-19/Gambia/NPHL-2463/2020|EPI ISL 561254|B.1.1|Gambia|2020	Africa|hCoV-19/Nigeria/OS294-CV42/2020|EPI ISL 487113|B.1.5|Nigeria|2020-04-23	0.0003829902	Africa
Africa|hCoV-19/Gambia/NPHL-2465/2020|EPI ISL 561255|B.1.1|Gambia|2020-07-21	Africa|hCoV-19/Nigeria/OS294-CV42/2020|EPI ISL 487113|B.1.5|Nigeria|2020-04-23	0.0003792017	Africa
Africa|hCoV-19/Gambia/NPHL-2469/2020|EPI ISL 561256|B.1.5.12|Gambia|2020-07-21	Africa|hCoV-19/Nigeria/OS294-CV42/2020|EPI ISL 487113|B.1.5|Nigeria|2020-04-23	0.0003102109	Africa
Africa|hCoV-19/Gambia/NPHL-247/2020|EPI ISL 561257|B.1.1.293|Gambia|2020	Africa|hCoV-19/Nigeria/OS294-CV42/2020|EPI ISL 487113|B.1.5|Nigeria|2020-04-23	0.0003361144	Africa
Africa|hCoV-19/Gambia/NPHL-2470/2020|EPI ISL 561258|B.1.1|Gambia|2020-07-21	Africa|hCoV-19/Nigeria/OS294-CV42/2020|EPI ISL 487113|B.1.5|Nigeria|2020-04-23	0.0003791885	Africa
Africa|hCoV-19/Gambia/NPHL-2472/2020|EPI ISL 561259|B.1.5.12|Gambia|2020-07-21	Africa|hCoV-19/Nigeria/OS294-CV42/2020|EPI ISL 487113|B.1.5|Nigeria|2020-04-23	0.0001033837	Africa
Africa|hCoV-19/Gambia/NPHL-2473/2020|EPI ISL 561260|B.1.5.12|Gambia|2020-07-21	Africa|hCoV-19/Nigeria/OS294-CV42/2020|EPI ISL 487113|B.1.5|Nigeria|2020-04-23	0.0004033615	Africa
Africa|hCoV-19/Gambia/NPHL-2478/2020|EPI ISL 561261|B.1.5.12|Gambia|2020-07-21	Africa|hCoV-19/Nigeria/OS294-CV42/2020|EPI ISL 487113|B.1.5|Nigeria|2020-04-23	0.0002088849	Africa
Africa|hCoV-19/Gambia/NPHL-2497/2020|EPI ISL 561262|B.1.1.242|Gambia|2020-07-21	Africa|hCoV-19/Nigeria/OS294-CV42/2020|EPI ISL 487113|B.1.5|Nigeria|2020-04-23	0.0003481548	Africa
Africa|hCoV-19/Gambia/NPHL-2504/2020|EPI ISL 561264|B.1.5.12|Gambia|2020-07-23	Africa|hCoV-19/Nigeria/OS294-CV42/2020|EPI ISL 487113|B.1.5|Nigeria|2020-04-23	0.0003760832	Africa
Africa|hCoV-19/Gambia/NPHL-2514/2020|EPI ISL 561265|B.1.5.12|Gambia|2020-07-21	Africa|hCoV-19/Nigeria/OS294-CV42/2020|EPI ISL 487113|B.1.5|Nigeria|2020-04-23	0.0003102142	Africa
Africa|hCoV-19/Gambia/NPHL-2521/2020|EPI ISL 561266|B.1.5.12|Gambia|2020-07-23	Africa|hCoV-19/Nigeria/OS294-CV42/2020|EPI ISL 487113|B.1.5|Nigeria|2020-04-23	0.0003102015	Africa
Africa|hCoV-19/Gambia/NPHL-2522/2020|EPI ISL 561267|B.1.1.293|Gambia|2020-07-22	Africa|hCoV-19/Nigeria/OS294-CV42/2020|EPI ISL 487113|B.1.5|Nigeria|2020-04-23	0.0003449984	Africa
Africa|hCoV-19/Gambia/NPHL-2524/2020|EPI ISL 561268|B.1.1|Gambia|2020-07-24	Africa|hCoV-19/Nigeria/OS294-CV42/2020|EPI ISL 487113|B.1.5|Nigeria|2020-04-23	0.0003697490	Africa
Africa|hCoV-19/Gambia/NPHL-2529/2020|EPI ISL 561269|B.1.1.293|Gambia|2020-07-21	Africa|hCoV-19/Nigeria/OS294-CV42/2020|EPI ISL 487113|B.1.5|Nigeria|2020-04-23	0.0003102078	Africa
Africa|hCoV-19/Gambia/NPHL-253/2020|EPI ISL 561270|B.1.1.293|Gambia|2020	Africa|hCoV-19/Nigeria/OS294-CV42/2020|EPI ISL 487113|B.1.5|Nigeria|2020-04-23	0.0003697209	Africa
Africa|hCoV-19/Gambia/NPHL-2537/2020|EPI ISL 561271|B.1.1|Gambia|2020	Africa|hCoV-19/Nigeria/OS294-CV42/2020|EPI ISL 487113|B.1.5|Nigeria|2020-04-23	0.0004438209	Africa
Africa|hCoV-19/Gambia/NPHL-2538/2020|EPI ISL 561272|B.1.5.12|Gambia|2020-07-21	Africa|hCoV-19/Nigeria/OS294-CV42/2020|EPI ISL 487113|B.1.5|Nigeria|2020-04-23	0.0002757223	Africa
Africa|hCoV-19/Gambia/NPHL-2550/2020|EPI ISL 561274|B.1.292|Gambia|2020-07-21	Africa|hCoV-19/Nigeria/OS294-CV42/2020|EPI ISL 487113|B.1.5|Nigeria|2020-04-23	0.0002067823	Africa
Africa|hCoV-19/Gambia/NPHL-2554/2020|EPI ISL 561275|B.1.5.12|Gambia|2020	Africa|hCoV-19/Nigeria/OS294-CV42/2020|EPI ISL 487113|B.1.5|Nigeria|2020-04-23	0.0002067924	Africa
Africa|hCoV-19/Gambia/NPHL-2555/2020|EPI ISL 561276|B.1.1|Gambia|2020-07-21	Africa|hCoV-19/Nigeria/OS294-CV42/2020|EPI ISL 487113|B.1.5|Nigeria|2020-04-23	0.0003482662	Africa
Africa|hCoV-19/Gambia/NPHL-256/2020|EPI ISL 561277|B.1.1.293|Gambia|2020	Africa|hCoV-19/Nigeria/OS294-CV42/2020|EPI ISL 487113|B.1.5|Nigeria|2020-04-23	0.0002688834	Africa
Africa|hCoV-19/Gambia/NPHL-2560/2020|EPI ISL 561278|B.1.1|Gambia|2020	Africa|hCoV-19/Nigeria/OS294-CV42/2020|EPI ISL 487113|B.1.5|Nigeria|2020-04-23	0.0003791754	Africa
Africa|hCoV-19/Gambia/NPHL-2567/2020|EPI ISL 561279|B.1|Gambia|2020	Africa|hCoV-19/Nigeria/OS294-CV42/2020|EPI ISL 487113|B.1.5|Nigeria|2020-04-23	0.0004706421	Africa
Africa|hCoV-19/Gambia/NPHL-2573/2020|EPI ISL 561280|B.1.1.293|Gambia|2020	Africa|hCoV-19/Nigeria/OS294-CV42/2020|EPI ISL 487113|B.1.5|Nigeria|2020-04-23	0.0002068016	Africa
Africa|hCoV-19/Gambia/NPHL-2586/2020|EPI ISL 561281|B.1.5.12|Gambia|2020-07-23	Africa|hCoV-19/Nigeria/OS294-CV42/2020|EPI ISL 487113|B.1.5|Nigeria|2020-04-23	0.0002088435	Africa
Africa|hCoV-19/Gambia/NPHL-2588/2020|EPI ISL 561282|B.1.1|Gambia|2020	Africa|hCoV-19/Nigeria/OS294-CV42/2020|EPI ISL 487113|B.1.5|Nigeria|2020-04-23	0.0004369796	Africa
Africa|hCoV-19/Gambia/NPHL-2615/2020|EPI ISL 561283|B.1.1.293|Gambia|2020-08-18	Africa|hCoV-19/Nigeria/OS294-CV42/2020|EPI ISL 487113|B.1.5|Nigeria|2020-04-23	0.0003697205	Africa
Africa|hCoV-19/Gambia/NPHL-2626/2020|EPI ISL 561284|B.1.1.293|Gambia|2020	Africa|hCoV-19/Nigeria/OS294-CV42/2020|EPI ISL 487113|B.1.5|Nigeria|2020-04-23	0.0002688858	Africa
Africa|hCoV-19/Gambia/NPHL-2640/2020|EPI ISL 561285|B.1.5.12|Gambia|2020-06-17	Africa|hCoV-19/Nigeria/OS294-CV42/2020|EPI ISL 487113|B.1.5|Nigeria|2020-04-23	0.0002352364	Africa
Africa|hCoV-19/Gambia/NPHL-266/2020|EPI ISL 561286|B.1.5.12|Gambia|2020	Africa|hCoV-19/Nigeria/OS294-CV42/2020|EPI ISL 487113|B.1.5|Nigeria|2020-04-23	0.0002757374	Africa
Africa|hCoV-19/Gambia/NPHL-2706/2020|EPI ISL 561287|B.1.292|Gambia|2020	Africa|hCoV-19/Nigeria/OS294-CV42/2020|EPI ISL 487113|B.1.5|Nigeria|2020-04-23	0.0003024520	Africa
Africa|hCoV-19/Gambia/NPHL-2712/2020|EPI ISL 561288|B.1.5.12|Gambia|2020-08-03	Africa|hCoV-19/Nigeria/OS294-CV42/2020|EPI ISL 487113|B.1.5|Nigeria|2020-04-23	0.0003361029	Africa
Africa|hCoV-19/Gambia/NPHL-2727/2020|EPI ISL 561289|B.1.5.12|Gambia|2020-08-04	Africa|hCoV-19/Nigeria/OS294-CV42/2020|EPI ISL 487113|B.1.5|Nigeria|2020-04-23	0.0003360882	Africa
Africa|hCoV-19/Gambia/NPHL-2729/2020|EPI ISL 561290|B.1.1|Gambia|2020-07-23	Africa|hCoV-19/Nigeria/OS294-CV42/2020|EPI ISL 487113|B.1.5|Nigeria|2020-04-23	0.0004033572	Africa
Africa|hCoV-19/Gambia/NPHL-2736/2020|EPI ISL 561291|B.1.1.242|Gambia|2020-07-25	Africa|hCoV-19/Nigeria/OS294-CV42/2020|EPI ISL 487113|B.1.5|Nigeria|2020-04-23	0.0004369704	Africa
Africa|hCoV-19/Gambia/NPHL-2759/2020|EPI ISL 561292|B.1.5.12|Gambia|2020-08-07	Africa|hCoV-19/Nigeria/OS294-CV42/2020|EPI ISL 487113|B.1.5|Nigeria|2020-04-23	0.0003024997	Africa
Africa|hCoV-19/Gambia/NPHL-2762/2020|EPI ISL 561293|B.1.5.12|Gambia|2020-07-25	Africa|hCoV-19/Nigeria/OS294-CV42/2020|EPI ISL 487113|B.1.5|Nigeria|2020-04-23	0.0003697118	Africa
Africa|hCoV-19/Gambia/NPHL-2767/2020|EPI ISL 561294|B.1.1.293|Gambia|2020-07-25	Africa|hCoV-19/Nigeria/OS294-CV42/2020|EPI ISL 487113|B.1.5|Nigeria|2020-04-23	0.0004033492	Africa
Africa|hCoV-19/Gambia/NPHL-2768/2020|EPI ISL 561295|B.1.1.293|Gambia|2020-07-27	Africa|hCoV-19/Nigeria/OS294-CV42/2020|EPI ISL 487113|B.1.5|Nigeria|2020-04-23	0.0003361029	Africa
Africa|hCoV-19/Gambia/NPHL-277/2020|EPI ISL 561296|B.1.5.12|Gambia|2020	Africa|hCoV-19/Nigeria/OS294-CV42/2020|EPI ISL 487113|B.1.5|Nigeria|2020-04-23	0.0003360962	Africa
Africa|hCoV-19/Gambia/NPHL-2785/2020|EPI ISL 561297|B.1.1.242|Gambia|2020-07-27	Africa|hCoV-19/Nigeria/OS294-CV42/2020|EPI ISL 487113|B.1.5|Nigeria|2020-04-23	0.0003697256	Africa
Africa|hCoV-19/Gambia/NPHL-2790/2020|EPI ISL 561298|B.1.1.293|Gambia|2020	Africa|hCoV-19/Nigeria/OS294-CV42/2020|EPI ISL 487113|B.1.5|Nigeria|2020-04-23	0.0004033572	Africa
Africa|hCoV-19/Gambia/NPHL-2825/2020|EPI ISL 561299|B.1.5.12|Gambia|2020	Africa|hCoV-19/Nigeria/OS294-CV42/2020|EPI ISL 487113|B.1.5|Nigeria|2020-04-23	0.0003360576	Africa
Africa|hCoV-19/Gambia/NPHL-287/2020|EPI ISL 561300|B.1.1.293|Gambia|2020	Africa|hCoV-19/Nigeria/OS294-CV42/2020|EPI ISL 487113|B.1.5|Nigeria|2020-04-23	0.0003697403	Africa
Africa|hCoV-19/Gambia/NPHL-2889/2020|EPI ISL 561301|B.1.5.12|Gambia|2020	Africa|hCoV-19/Nigeria/OS294-CV42/2020|EPI ISL 487113|B.1.5|Nigeria|2020-04-23	0.0003763251	Africa
Africa|hCoV-19/Gambia/NPHL-2892/2020|EPI ISL 561302|B.1.5.12|Gambia|2020-09-07	Africa|hCoV-19/Nigeria/OS294-CV42/2020|EPI ISL 487113|B.1.5|Nigeria|2020-04-23	0.0003763251	Africa
Africa|hCoV-19/Gambia/NPHL-290/2020|EPI ISL 561303|B.1.1.293|Gambia|2020	Africa|hCoV-19/Nigeria/OS294-CV42/2020|EPI ISL 487113|B.1.5|Nigeria|2020-04-23	0.0003361023	Africa
Africa|hCoV-19/Gambia/NPHL-2909/2020|EPI ISL 561304|B.1.1.293|Gambia|2020-07-26	Africa|hCoV-19/Nigeria/OS294-CV42/2020|EPI ISL 487113|B.1.5|Nigeria|2020-04-23	0.0003697367	Africa
Africa|hCoV-19/Gambia/NPHL-2984/2020|EPI ISL 561307|B.1.1.293|Gambia|2020	Africa|hCoV-19/Nigeria/OS294-CV42/2020|EPI ISL 487113|B.1.5|Nigeria|2020-04-23	0.0004033748	Africa
Africa|hCoV-19/Gambia/NPHL-299/2020|EPI ISL 561308|B.1.1.293|Gambia|2020	Africa|hCoV-19/Nigeria/OS294-CV42/2020|EPI ISL 487113|B.1.5|Nigeria|2020-04-23	0.0003697280	Africa
Africa|hCoV-19/Gambia/NPHL-3047/2020|EPI ISL 561309|B.1.5.12|Gambia|2020-07-28	Africa|hCoV-19/Nigeria/OS294-CV42/2020|EPI ISL 487113|B.1.5|Nigeria|2020-04-23	0.0003732609	Africa
Africa|hCoV-19/Gambia/NPHL-3055/2020|EPI ISL 561310|B.1.5.12|Gambia|2020-07-17	Africa|hCoV-19/Nigeria/OS294-CV42/2020|EPI ISL 487113|B.1.5|Nigeria|2020-04-23	0.0003697112	Africa
Africa|hCoV-19/Gambia/NPHL-3062/2020|EPI ISL 561311|B.1.5.12|Gambia|2020	Africa|hCoV-19/Nigeria/OS294-CV42/2020|EPI ISL 487113|B.1.5|Nigeria|2020-04-23	0.0003732609	Africa
Africa|hCoV-19/Gambia/NPHL-3079/2020|EPI ISL 561312|B.1.5.12|Gambia|2020-07-27	Africa|hCoV-19/Nigeria/OS294-CV42/2020|EPI ISL 487113|B.1.5|Nigeria|2020-04-23	0.0003763251	Africa
Africa|hCoV-19/Gambia/NPHL-3206/2020|EPI ISL 561313|B.1.1.293|Gambia|2020	Africa|hCoV-19/Nigeria/OS294-CV42/2020|EPI ISL 487113|B.1.5|Nigeria|2020-04-23	0.0004369889	Africa
Africa|hCoV-19/Gambia/NPHL-3254/2020|EPI ISL 561315|B.1.5.12|Gambia|2020-07-28	Africa|hCoV-19/Nigeria/OS294-CV42/2020|EPI ISL 487113|B.1.5|Nigeria|2020-04-23	0.0003727178	Africa
Africa|hCoV-19/Gambia/NPHL-3281/2020|EPI ISL 561316|B.1.1|Gambia|2020-07-28	Africa|hCoV-19/Nigeria/OS294-CV42/2020|EPI ISL 487113|B.1.5|Nigeria|2020-04-23	0.0004526274	Africa
Africa|hCoV-19/Gambia/NPHL-483B/2020|EPI ISL 561318|B.1.1|Gambia|2020	Africa|hCoV-19/Nigeria/OS294-CV42/2020|EPI ISL 487113|B.1.5|Nigeria|2020-04-23	0.0004528134	Africa
Africa|hCoV-19/Gambia/NPHL-704/2020|EPI ISL 561320|B.1.1.293|Gambia|2020	Africa|hCoV-19/Nigeria/OS294-CV42/2020|EPI ISL 487113|B.1.5|Nigeria|2020-04-23	0.0005517308	Africa
Africa|hCoV-19/Gambia/NPHL-737/2020|EPI ISL 561323|B.1.1.293|Gambia|2020	Africa|hCoV-19/Nigeria/OS294-CV42/2020|EPI ISL 487113|B.1.5|Nigeria|2020-04-23	0.0002757279	Africa
Africa|hCoV-19/Gambia/NPHL-748/2020|EPI ISL 561324|B.1.1|Gambia|2020	Africa|hCoV-19/Nigeria/OS294-CV42/2020|EPI ISL 487113|B.1.5|Nigeria|2020-04-23	0.0003697493	Africa
Africa|hCoV-19/Gambia/NPHL-758/2020|EPI ISL 561326|B.1.1.293|Gambia|2020	Africa|hCoV-19/Nigeria/OS294-CV42/2020|EPI ISL 487113|B.1.5|Nigeria|2020-04-23	0.0002066065	Africa
Africa|hCoV-19/Gambia/NPHL-760/2020|EPI ISL 561327|B.1.5|Gambia|2020	Africa|hCoV-19/Nigeria/OS294-CV42/2020|EPI ISL 487113|B.1.5|Nigeria|2020-04-23	0.0001354242	Africa
Africa|hCoV-19/Gambia/NPHL-790/2020|EPI ISL 561329|B.1.5|Gambia|2020	Africa|hCoV-19/Nigeria/OS294-CV42/2020|EPI ISL 487113|B.1.5|Nigeria|2020-04-23	0.0001023968	Africa
Africa|hCoV-19/Gambia/NPHL-923/2020|EPI ISL 561330|B.1.5.12|Gambia|2020	Africa|hCoV-19/Nigeria/OS294-CV42/2020|EPI ISL 487113|B.1.5|Nigeria|2020-04-23	0.0002688533	Africa
Africa|hCoV-19/Gambia/NPHL-930/2020|EPI ISL 561331|B.1.5|Gambia|2020	Africa|hCoV-19/Nigeria/OS294-CV42/2020|EPI ISL 487113|B.1.5|Nigeria|2020-04-23	0.0001365333	Africa
Africa|hCoV-19/Gambia/NPHL-941/2020|EPI ISL 561332|B.1.5.12|Gambia|2020	Africa|hCoV-19/Nigeria/OS294-CV42/2020|EPI ISL 487113|B.1.5|Nigeria|2020-04-23	0.0003024589	Africa
Africa|hCoV-19/Gambia/NPHL-956/2020|EPI ISL 561334|B.1.5.12|Gambia|2020	Africa|hCoV-19/Nigeria/OS294-CV42/2020|EPI ISL 487113|B.1.5|Nigeria|2020-04-23	0.0003072010	Africa
Africa|hCoV-19/Ghana/1651 S3/2020|EPI ISL 422387|A.11|Ghana|2020-03-25	Africa|hCoV-19/Nigeria/OS294-CV42/2020|EPI ISL 487113|B.1.5|Nigeria|2020-04-23	0.0003845088	Africa
Africa|hCoV-19/Ghana/1659 S14/2020|EPI ISL 422405|B.1.220|Ghana|2020-03-25	Africa|hCoV-19/Nigeria/OS294-CV42/2020|EPI ISL 487113|B.1.5|Nigeria|2020-04-23	0.0001400485	Africa
Africa|hCoV-19/Ghana/2230 S4/2020|EPI ISL 422390|B.40|Ghana|2020-03-25	Africa|hCoV-19/Nigeria/OS294-CV42/2020|EPI ISL 487113|B.1.5|Nigeria|2020-04-23	0.0003400540	Africa
Africa|hCoV-19/Ghana/2333 S5/2020|EPI ISL 422394|B.1.3|Ghana|2020-03-27	Africa|hCoV-19/Nigeria/OS294-CV42/2020|EPI ISL 487113|B.1.5|Nigeria|2020-04-23	0.0002398191	Africa
Africa|hCoV-19/Ghana/2573 S27/2020|EPI ISL 515082|A|Ghana|2020-03-29	Africa|hCoV-19/Nigeria/OS294-CV42/2020|EPI ISL 487113|B.1.5|Nigeria|2020-04-23	0.0005750587	Africa
Africa|hCoV-19/Ghana/2666 S32/2020|EPI ISL 515083|A|Ghana|2020-03-27	Africa|hCoV-19/Nigeria/OS294-CV42/2020|EPI ISL 487113|B.1.5|Nigeria|2020-04-23	0.0000685361	Africa
Africa|hCoV-19/Ghana/2709 S25/2020|EPI ISL 515084|B.1|Ghana|2020-03-28	Africa|hCoV-19/Nigeria/OS294-CV42/2020|EPI ISL 487113|B.1.5|Nigeria|2020-04-23	0.0003027703	Africa
Africa|hCoV-19/Ghana/2828 S6/2020|EPI ISL 422397|A.11|Ghana|2020-03-29	Africa|hCoV-19/Nigeria/OS294-CV42/2020|EPI ISL 487113|B.1.5|Nigeria|2020-04-23	0.0005451479	Africa
Africa|hCoV-19/Ghana/2852 S30/2020|EPI ISL 515085|B.6|Ghana|2020-03-28	Africa|hCoV-19/Nigeria/OS294-CV42/2020|EPI ISL 487113|B.1.5|Nigeria|2020-04-23	0.0001710036	Africa
Africa|hCoV-19/Ghana/2914 S8/2020|EPI ISL 422399|B.1.1|Ghana|2020-03-30	Africa|hCoV-19/Nigeria/OS294-CV42/2020|EPI ISL 487113|B.1.5|Nigeria|2020-04-23	0.0002080521	Africa
Africa|hCoV-19/Ghana/34927 S20/2020|EPI ISL 515086|A.11|Ghana|2020-05-23	Africa|hCoV-19/Nigeria/OS294-CV42/2020|EPI ISL 487113|B.1.5|Nigeria|2020-04-23	0.0004412075	Africa
Africa|hCoV-19/Ghana/34928 S21/2020|EPI ISL 515087|A.11|Ghana|2020-05-23	Africa|hCoV-19/Nigeria/OS294-CV42/2020|EPI ISL 487113|B.1.5|Nigeria|2020-04-23	0.0005448397	Africa
Africa|hCoV-19/Ghana/34980 S22/2020|EPI ISL 515088|B.1.1|Ghana|2020-05-23	Africa|hCoV-19/Nigeria/OS294-CV42/2020|EPI ISL 487113|B.1.5|Nigeria|2020-04-23	0.0002079101	Africa
Africa|hCoV-19/Ghana/34983 S40/2020|EPI ISL 515089|B.1.1|Ghana|2020-05-23	Africa|hCoV-19/Nigeria/OS294-CV42/2020|EPI ISL 487113|B.1.5|Nigeria|2020-04-23	0.0002730157	Africa
Africa|hCoV-19/Ghana/35012 S17/2020|EPI ISL 515090|B.1.1|Ghana|2020-05-23	Africa|hCoV-19/Nigeria/OS294-CV42/2020|EPI ISL 487113|B.1.5|Nigeria|2020-04-23	0.0003024969	Africa
Africa|hCoV-19/Ghana/35019 S18/2020|EPI ISL 515091|B.1.1|Ghana|2020-05-23	Africa|hCoV-19/Nigeria/OS294-CV42/2020|EPI ISL 487113|B.1.5|Nigeria|2020-04-23	0.0001719148	Africa
Africa|hCoV-19/Ghana/35183 S24/2020|EPI ISL 515092|A|Ghana|2020-05-24	Africa|hCoV-19/Nigeria/OS294-CV42/2020|EPI ISL 487113|B.1.5|Nigeria|2020-04-23	0.0000695392	Africa
Africa|hCoV-19/Ghana/35280 S41/2020|EPI ISL 515093|A|Ghana|2020-05-24	Africa|hCoV-19/Nigeria/OS294-CV42/2020|EPI ISL 487113|B.1.5|Nigeria|2020-04-23	0.0004478128	Africa
Africa|hCoV-19/Ghana/35394 S49/2020|EPI ISL 515094|B.1.1.307|Ghana|2020-05-24	Africa|hCoV-19/Nigeria/OS294-CV42/2020|EPI ISL 487113|B.1.5|Nigeria|2020-04-23	0.0002067448	Africa
Africa|hCoV-19/Ghana/35466 S19/2020|EPI ISL 515095|B.1.1|Ghana|2020-05-24	Africa|hCoV-19/Nigeria/OS294-CV42/2020|EPI ISL 487113|B.1.5|Nigeria|2020-04-23	0.0002388082	Africa
Africa|hCoV-19/Ghana/35563 S37/2020|EPI ISL 515096|A.11|Ghana|2020-05-24	Africa|hCoV-19/Nigeria/OS294-CV42/2020|EPI ISL 487113|B.1.5|Nigeria|2020-04-23	0.0006050771	Africa
Africa|hCoV-19/Ghana/36523 S23/2020|EPI ISL 515097|A|Ghana|2020-05-27	Africa|hCoV-19/Nigeria/OS294-CV42/2020|EPI ISL 487113|B.1.5|Nigeria|2020-04-23	0.0001369372	Africa
Africa|hCoV-19/Ghana/81216 S36/2020|EPI ISL 515098|A|Ghana|2020-05-20	Africa|hCoV-19/Nigeria/OS294-CV42/2020|EPI ISL 487113|B.1.5|Nigeria|2020-04-23	0.0005408546	Africa
Africa|hCoV-19/Ghana/81219 S34/2020|EPI ISL 515099|B.1.1|Ghana|2020-05-20	Africa|hCoV-19/Nigeria/OS294-CV42/2020|EPI ISL 487113|B.1.5|Nigeria|2020-04-23	0.0001706650	Africa
Africa|hCoV-19/Ghana/82879 S48/2020|EPI ISL 515100|B.1|Ghana|2020-05-20	Africa|hCoV-19/Nigeria/OS294-CV42/2020|EPI ISL 487113|B.1.5|Nigeria|2020-04-23	0.0003043820	Africa
Africa|hCoV-19/Ghana/83637 S29/2020|EPI ISL 515101|B.1.1|Ghana|2020-05-22	Africa|hCoV-19/Nigeria/OS294-CV42/2020|EPI ISL 487113|B.1.5|Nigeria|2020-04-23	0.0002025261	Africa
Africa|hCoV-19/Ghana/84049 S31/2020|EPI ISL 515102|B.1|Ghana|2020-05-25	Africa|hCoV-19/Nigeria/OS294-CV42/2020|EPI ISL 487113|B.1.5|Nigeria|2020-04-23	0.0003368598	Africa
Africa|hCoV-19/Ghana/84162 S45/2020|EPI ISL 515103|A|Ghana|2020-04-25	Africa|hCoV-19/Nigeria/OS294-CV42/2020|EPI ISL 487113|B.1.5|Nigeria|2020-04-23	0.0004133674	Africa
Africa|hCoV-19/Ghana/84182 S43/2020|EPI ISL 515104|B.1.1|Ghana|2020-05-25	Africa|hCoV-19/Nigeria/OS294-CV42/2020|EPI ISL 487113|B.1.5|Nigeria|2020-04-23	0.0003412778	Africa
Africa|hCoV-19/Ghana/84210 S44/2020|EPI ISL 515105|A|Ghana|2020-05-24	Africa|hCoV-19/Nigeria/OS294-CV42/2020|EPI ISL 487113|B.1.5|Nigeria|2020-04-23	0.0004754143	Africa
Africa|hCoV-19/Ghana/84218 S47/2020|EPI ISL 515106|A|Ghana|2020-05-25	Africa|hCoV-19/Nigeria/OS294-CV42/2020|EPI ISL 487113|B.1.5|Nigeria|2020-04-23	0.0005516711	Africa
Africa|hCoV-19/Ghana/84260 S28/2020|EPI ISL 515107|A|Ghana|2020-05-25	Africa|hCoV-19/Nigeria/OS294-CV42/2020|EPI ISL 487113|B.1.5|Nigeria|2020-04-23	0.0004748985	Africa
Africa|hCoV-19/Ghana/84279 S42/2020|EPI ISL 515108|B.1|Ghana|2020-05-25	Africa|hCoV-19/Nigeria/OS294-CV42/2020|EPI ISL 487113|B.1.5|Nigeria|2020-04-23	0.0003051485	Africa
Africa|hCoV-19/Ghana/84301 S35/2020|EPI ISL 515109|A.11|Ghana|2020-05-24	Africa|hCoV-19/Nigeria/OS294-CV42/2020|EPI ISL 487113|B.1.5|Nigeria|2020-04-23	0.0004210622	Africa
Africa|hCoV-19/Ghana/84430 S51/2020|EPI ISL 515110|B.1.1.307|Ghana|2020-05-25	Africa|hCoV-19/Nigeria/OS294-CV42/2020|EPI ISL 487113|B.1.5|Nigeria|2020-04-23	0.0002368364	Africa
Africa|hCoV-19/Ghana/84438 S50/2020|EPI ISL 515111|A|Ghana|2020-05-24	Africa|hCoV-19/Nigeria/OS294-CV42/2020|EPI ISL 487113|B.1.5|Nigeria|2020-04-23	0.0004731329	Africa
Africa|hCoV-19/Ghana/84484 S16/2020|EPI ISL 515112|B.1.1|Ghana|2020-05-25	Africa|hCoV-19/Nigeria/OS294-CV42/2020|EPI ISL 487113|B.1.5|Nigeria|2020-04-23	0.0002757662	Africa
Africa|hCoV-19/Ghana/KATH23/2020|EPI ISL 515181|A.11|Ghana|2020-03-22	Africa|hCoV-19/Nigeria/OS294-CV42/2020|EPI ISL 487113|B.1.5|Nigeria|2020-04-23	0.0004369857	Africa
Africa|hCoV-19/Ghana/TTH10/2020|EPI ISL 515182|A|Ghana|2020-03-27	Africa|hCoV-19/Nigeria/OS294-CV42/2020|EPI ISL 487113|B.1.5|Nigeria|2020-04-23	0.0004033223	Africa
Africa|hCoV-19/Ghana/TTH11/2020|EPI ISL 515183|A|Ghana|2020-03-27	Africa|hCoV-19/Nigeria/OS294-CV42/2020|EPI ISL 487113|B.1.5|Nigeria|2020-04-23	0.0004046551	Africa
Africa|hCoV-19/Ghana/TTH6/2020|EPI ISL 515248|A|Ghana|2020-03-27	Africa|hCoV-19/Nigeria/OS294-CV42/2020|EPI ISL 487113|B.1.5|Nigeria|2020-04-23	0.0004587936	Africa
Africa|hCoV-19/Kenya/C1092/2020|EPI ISL 457849|B.1.5|Kenya|2020-04-18	Africa|hCoV-19/Nigeria/OS294-CV42/2020|EPI ISL 487113|B.1.5|Nigeria|2020-04-23	0.0000699517	Africa
Africa|hCoV-19/Kenya/C1102/2020|EPI ISL 568708|B.1.5|Kenya|2020-04-19	Africa|hCoV-19/Nigeria/OS294-CV42/2020|EPI ISL 487113|B.1.5|Nigeria|2020-04-23	0.0002055601	Africa
Africa|hCoV-19/Kenya/C1162/2020|EPI ISL 457850|B.1.5|Kenya|2020-04-19	Africa|hCoV-19/Nigeria/OS294-CV42/2020|EPI ISL 487113|B.1.5|Nigeria|2020-04-23	0.0000692167	Africa
Africa|hCoV-19/Kenya/C1216/2020|EPI ISL 457854|B.1.5|Kenya|2020-04-19	Africa|hCoV-19/Nigeria/OS294-CV42/2020|EPI ISL 487113|B.1.5|Nigeria|2020-04-23	0.0001344125	Africa
Africa|hCoV-19/Kenya/C1292/2020|EPI ISL 457856|B|Kenya|2020-04-20	Africa|hCoV-19/Nigeria/OS294-CV42/2020|EPI ISL 487113|B.1.5|Nigeria|2020-04-23	0.0001028145	Africa
Africa|hCoV-19/Kenya/C1357/2020|EPI ISL 457858|B.1.5|Kenya|2020-04-20	Africa|hCoV-19/Nigeria/OS294-CV42/2020|EPI ISL 487113|B.1.5|Nigeria|2020-04-23	0.0000351135	Africa
Africa|hCoV-19/Kenya/C1422/2020|EPI ISL 457861|B.1|Kenya|2020-04-20	Africa|hCoV-19/Nigeria/OS294-CV42/2020|EPI ISL 487113|B.1.5|Nigeria|2020-04-23	0.0000705527	Africa
Africa|hCoV-19/Kenya/C1499/2020|EPI ISL 457863|B.1.5|Kenya|2020-04-20	Africa|hCoV-19/Nigeria/OS294-CV42/2020|EPI ISL 487113|B.1.5|Nigeria|2020-04-23	0.0001028052	Africa
Africa|hCoV-19/Kenya/C1646/2020|EPI ISL 457865|B.1.5|Kenya|2020-04-21	Africa|hCoV-19/Nigeria/OS294-CV42/2020|EPI ISL 487113|B.1.5|Nigeria|2020-04-23	0.0000710471	Africa
Africa|hCoV-19/Kenya/C1739/2020|EPI ISL 457866|B|Kenya|2020-04-22	Africa|hCoV-19/Nigeria/OS294-CV42/2020|EPI ISL 487113|B.1.5|Nigeria|2020-04-23	0.0000703485	Africa
Africa|hCoV-19/Kenya/C1751/2020|EPI ISL 457867|B.1.5|Kenya|2020-04-22	Africa|hCoV-19/Nigeria/OS294-CV42/2020|EPI ISL 487113|B.1.5|Nigeria|2020-04-23	0.0001008005	Africa
Africa|hCoV-19/Kenya/C21582/2020|EPI ISL 568872|B.1|Kenya|2020-06-22	Africa|hCoV-19/Nigeria/OS294-CV42/2020|EPI ISL 487113|B.1.5|Nigeria|2020-04-23	0.0003697118	Africa
Africa|hCoV-19/Kenya/C22/2020|EPI ISL 457845|B.1.5|Kenya|2020-03-17	Africa|hCoV-19/Nigeria/OS294-CV42/2020|EPI ISL 487113|B.1.5|Nigeria|2020-04-23	0.0001054741	Africa
Africa|hCoV-19/Kenya/C2439/2020|EPI ISL 457877|B.1.5|Kenya|2020-04-24	Africa|hCoV-19/Nigeria/OS294-CV42/2020|EPI ISL 487113|B.1.5|Nigeria|2020-04-23	0.0001697162	Africa
Africa|hCoV-19/Kenya/C2449/2020|EPI ISL 457878|B.1.5|Kenya|2020-04-24	Africa|hCoV-19/Nigeria/OS294-CV42/2020|EPI ISL 487113|B.1.5|Nigeria|2020-04-23	0.0001389923	Africa
Africa|hCoV-19/Kenya/C2469/2020|EPI ISL 457879|B.1.5|Kenya|2020-04-24	Africa|hCoV-19/Nigeria/OS294-CV42/2020|EPI ISL 487113|B.1.5|Nigeria|2020-04-23	0.0001022957	Africa
Africa|hCoV-19/Kenya/C253/2020|EPI ISL 457868|B.1|Kenya|2020-04-03	Africa|hCoV-19/Nigeria/OS294-CV42/2020|EPI ISL 487113|B.1.5|Nigeria|2020-04-23	0.0001344096	Africa
Africa|hCoV-19/Kenya/C256/2020|EPI ISL 568697|B.1.5|Kenya|2020-04-04	Africa|hCoV-19/Nigeria/OS294-CV42/2020|EPI ISL 487113|B.1.5|Nigeria|2020-04-23	0.0001396393	Africa
Africa|hCoV-19/Kenya/C2582/2020|EPI ISL 457883|B.1.5|Kenya|2020-04-25	Africa|hCoV-19/Nigeria/OS294-CV42/2020|EPI ISL 487113|B.1.5|Nigeria|2020-04-23	0.0001383560	Africa
Africa|hCoV-19/Kenya/C2685/2020|EPI ISL 457884|B.1.5|Kenya|2020-04-25	Africa|hCoV-19/Nigeria/OS294-CV42/2020|EPI ISL 487113|B.1.5|Nigeria|2020-04-23	0.0001683148	Africa
Africa|hCoV-19/Kenya/C2777/2020|EPI ISL 457887|B.1|Kenya|2020-04-26	Africa|hCoV-19/Nigeria/OS294-CV42/2020|EPI ISL 487113|B.1.5|Nigeria|2020-04-23	0.0000710448	Africa
Africa|hCoV-19/Kenya/C2826/2020|EPI ISL 457891|B.1.5|Kenya|2020-04-27	Africa|hCoV-19/Nigeria/OS294-CV42/2020|EPI ISL 487113|B.1.5|Nigeria|2020-04-23	0.0001018167	Africa
Africa|hCoV-19/Kenya/C2847/2020|EPI ISL 457892|B.1.5|Kenya|2020-04-27	Africa|hCoV-19/Nigeria/OS294-CV42/2020|EPI ISL 487113|B.1.5|Nigeria|2020-04-23	0.0000702388	Africa
Africa|hCoV-19/Kenya/C293/2020|EPI ISL 457871|A|Kenya|2020-04-04	Africa|hCoV-19/Nigeria/OS294-CV42/2020|EPI ISL 487113|B.1.5|Nigeria|2020-04-23	0.0004181586	Africa
Africa|hCoV-19/Kenya/C310/2020|EPI ISL 457874|B.4|Kenya|2020-04-04	Africa|hCoV-19/Nigeria/OS294-CV42/2020|EPI ISL 487113|B.1.5|Nigeria|2020-04-23	0.0005825413	Africa
Africa|hCoV-19/Kenya/C3129/2020|EPI ISL 457897|B.1.5|Kenya|2020-04-28	Africa|hCoV-19/Nigeria/OS294-CV42/2020|EPI ISL 487113|B.1.5|Nigeria|2020-04-23	0.0001351192	Africa
Africa|hCoV-19/Kenya/C314/2020|EPI ISL 457875|A|Kenya|2020-04-04	Africa|hCoV-19/Nigeria/OS294-CV42/2020|EPI ISL 487113|B.1.5|Nigeria|2020-04-23	0.0004705719	Africa
Africa|hCoV-19/Kenya/C316/2020|EPI ISL 457876|B.4|Kenya|2020-04-04	Africa|hCoV-19/Nigeria/OS294-CV42/2020|EPI ISL 487113|B.1.5|Nigeria|2020-04-23	0.0005879065	Africa
Africa|hCoV-19/Kenya/C3194/2020|EPI ISL 457901|B.1.5|Kenya|2020-04-28	Africa|hCoV-19/Nigeria/OS294-CV42/2020|EPI ISL 487113|B.1.5|Nigeria|2020-04-23	0.0001729480	Africa
Africa|hCoV-19/Kenya/C3205/2020|EPI ISL 457902|B.1.5|Kenya|2020-04-28	Africa|hCoV-19/Nigeria/OS294-CV42/2020|EPI ISL 487113|B.1.5|Nigeria|2020-04-23	0.0001028989	Africa
Africa|hCoV-19/Kenya/C3208/2020|EPI ISL 457903|B.1.5|Kenya|2020-04-28	Africa|hCoV-19/Nigeria/OS294-CV42/2020|EPI ISL 487113|B.1.5|Nigeria|2020-04-23	0.0000700530	Africa
Africa|hCoV-19/Kenya/C3381/2020|EPI ISL 568714|B.1.5|Kenya|2020-04-30	Africa|hCoV-19/Nigeria/OS294-CV42/2020|EPI ISL 487113|B.1.5|Nigeria|2020-04-23	0.0001357582	Africa
Africa|hCoV-19/Kenya/C3427/2020|EPI ISL 457906|B.1.5|Kenya|2020-04-29	Africa|hCoV-19/Nigeria/OS294-CV42/2020|EPI ISL 487113|B.1.5|Nigeria|2020-04-23	0.0001356290	Africa
Africa|hCoV-19/Kenya/C3457/2020|EPI ISL 568715|B.1|Kenya|2020-04-30	Africa|hCoV-19/Nigeria/OS294-CV42/2020|EPI ISL 487113|B.1.5|Nigeria|2020-04-23	0.0001730782	Africa
Africa|hCoV-19/Kenya/C3739/2020|EPI ISL 568717|B.1.5|Kenya|2020-05-04	Africa|hCoV-19/Nigeria/OS294-CV42/2020|EPI ISL 487113|B.1.5|Nigeria|2020-04-23	0.0001018164	Africa
Africa|hCoV-19/Kenya/C389/2020|EPI ISL 568698|B.1.5|Kenya|2020-04-07	Africa|hCoV-19/Nigeria/OS294-CV42/2020|EPI ISL 487113|B.1.5|Nigeria|2020-04-23	0.0001027195	Africa
Africa|hCoV-19/Kenya/C3980/2020|EPI ISL 568719|B.1|Kenya|2020-05-05	Africa|hCoV-19/Nigeria/OS294-CV42/2020|EPI ISL 487113|B.1.5|Nigeria|2020-04-23	0.0001366941	Africa
Africa|hCoV-19/Kenya/C4083/2020|EPI ISL 568721|B.1.5|Kenya|2020-05-05	Africa|hCoV-19/Nigeria/OS294-CV42/2020|EPI ISL 487113|B.1.5|Nigeria|2020-04-23	0.0001753625	Africa
Africa|hCoV-19/Kenya/C4195/2020|EPI ISL 568723|B.1.5|Kenya|2020-06-05	Africa|hCoV-19/Nigeria/OS294-CV42/2020|EPI ISL 487113|B.1.5|Nigeria|2020-04-23	0.0001018202	Africa
Africa|hCoV-19/Kenya/C4199/2020|EPI ISL 568724|B.1.5|Kenya|2020-05-06	Africa|hCoV-19/Nigeria/OS294-CV42/2020|EPI ISL 487113|B.1.5|Nigeria|2020-04-23	0.0001371245	Africa
Africa|hCoV-19/Kenya/C4214/2020|EPI ISL 568725|B.1|Kenya|2020-06-05	Africa|hCoV-19/Nigeria/OS294-CV42/2020|EPI ISL 487113|B.1.5|Nigeria|2020-04-23	0.0001344039	Africa
Africa|hCoV-19/Kenya/C4419/2020|EPI ISL 568727|B.1|Kenya|2020-05-07	Africa|hCoV-19/Nigeria/OS294-CV42/2020|EPI ISL 487113|B.1.5|Nigeria|2020-04-23	0.0002018082	Africa
Africa|hCoV-19/Kenya/C4420/2020|EPI ISL 568728|B.1.5|Kenya|2020-05-07	Africa|hCoV-19/Nigeria/OS294-CV42/2020|EPI ISL 487113|B.1.5|Nigeria|2020-04-23	0.0001383863	Africa
Africa|hCoV-19/Kenya/C4585/2020|EPI ISL 568730|B.1.5|Kenya|2020-05-08	Africa|hCoV-19/Nigeria/OS294-CV42/2020|EPI ISL 487113|B.1.5|Nigeria|2020-04-23	0.0001357644	Africa
Africa|hCoV-19/Kenya/C460/2020|EPI ISL 457910|B.1.5|Kenya|2020-04-08	Africa|hCoV-19/Nigeria/OS294-CV42/2020|EPI ISL 487113|B.1.5|Nigeria|2020-04-23	0.0001044134	Africa
Africa|hCoV-19/Kenya/C4691/2020|EPI ISL 568733|B.1.5|Kenya|2020-05-09	Africa|hCoV-19/Nigeria/OS294-CV42/2020|EPI ISL 487113|B.1.5|Nigeria|2020-04-23	0.0000688048	Africa
Africa|hCoV-19/Kenya/C4710/2020|EPI ISL 568735|B.1.5|Kenya|2020-05-08	Africa|hCoV-19/Nigeria/OS294-CV42/2020|EPI ISL 487113|B.1.5|Nigeria|2020-04-23	0.0002016294	Africa
Africa|hCoV-19/Kenya/C4717/2020|EPI ISL 568737|B.1.5|Kenya|2020-05-08	Africa|hCoV-19/Nigeria/OS294-CV42/2020|EPI ISL 487113|B.1.5|Nigeria|2020-04-23	0.0001064178	Africa
Africa|hCoV-19/Kenya/C4872/2020|EPI ISL 568741|B.1.5|Kenya|2020-05-08	Africa|hCoV-19/Nigeria/OS294-CV42/2020|EPI ISL 487113|B.1.5|Nigeria|2020-04-23	0.0001370382	Africa
Africa|hCoV-19/Kenya/C4895/2020|EPI ISL 568742|B.1.5|Kenya|2020-05-08	Africa|hCoV-19/Nigeria/OS294-CV42/2020|EPI ISL 487113|B.1.5|Nigeria|2020-04-23	0.0002057428	Africa
Africa|hCoV-19/Kenya/C5008/2020|EPI ISL 568744|B.1|Kenya|2020-05-08	Africa|hCoV-19/Nigeria/OS294-CV42/2020|EPI ISL 487113|B.1.5|Nigeria|2020-04-23	0.0001048947	Africa
Africa|hCoV-19/Kenya/C5011/2020|EPI ISL 568745|B.1.5|Kenya|2020-05-08	Africa|hCoV-19/Nigeria/OS294-CV42/2020|EPI ISL 487113|B.1.5|Nigeria|2020-04-23	0.0001371078	Africa
Africa|hCoV-19/Kenya/C5119/2020|EPI ISL 568750|B.1|Kenya|2020-05-09	Africa|hCoV-19/Nigeria/OS294-CV42/2020|EPI ISL 487113|B.1.5|Nigeria|2020-04-23	0.0001357735	Africa
Africa|hCoV-19/Kenya/C5177/2020|EPI ISL 568752|B.1.5|Kenya|2020-05-09	Africa|hCoV-19/Nigeria/OS294-CV42/2020|EPI ISL 487113|B.1.5|Nigeria|2020-04-23	0.0001371405	Africa
Africa|hCoV-19/Kenya/C5178/2020|EPI ISL 568753|B.1.5|Kenya|2020-05-09	Africa|hCoV-19/Nigeria/OS294-CV42/2020|EPI ISL 487113|B.1.5|Nigeria|2020-04-23	0.0000705804	Africa
Africa|hCoV-19/Kenya/C5246/2020|EPI ISL 568754|B.1.5|Kenya|2020-05-09	Africa|hCoV-19/Nigeria/OS294-CV42/2020|EPI ISL 487113|B.1.5|Nigeria|2020-04-23	0.0001359140	Africa
Africa|hCoV-19/Kenya/C5288/2020|EPI ISL 568755|B.1.5|Kenya|2020-05-10	Africa|hCoV-19/Nigeria/OS294-CV42/2020|EPI ISL 487113|B.1.5|Nigeria|2020-04-23	0.0001731914	Africa
Africa|hCoV-19/Kenya/C5289/2020|EPI ISL 568756|B.1.5|Kenya|2020-05-10	Africa|hCoV-19/Nigeria/OS294-CV42/2020|EPI ISL 487113|B.1.5|Nigeria|2020-04-23	0.0000352895	Africa
Africa|hCoV-19/Kenya/C5328/2020|EPI ISL 568760|B.1.5|Kenya|2020-05-10	Africa|hCoV-19/Nigeria/OS294-CV42/2020|EPI ISL 487113|B.1.5|Nigeria|2020-04-23	0.0001371656	Africa
Africa|hCoV-19/Kenya/C5335/2020|EPI ISL 568762|B.1.5|Kenya|2020-05-10	Africa|hCoV-19/Nigeria/OS294-CV42/2020|EPI ISL 487113|B.1.5|Nigeria|2020-04-23	0.0001372830	Africa
Africa|hCoV-19/Kenya/C5384/2020|EPI ISL 568764|B.1.5|Kenya|2020-05-10	Africa|hCoV-19/Nigeria/OS294-CV42/2020|EPI ISL 487113|B.1.5|Nigeria|2020-04-23	0.0002016225	Africa
Africa|hCoV-19/Kenya/C54/2020|EPI ISL 457847|B.1|Kenya|2020-03-24	Africa|hCoV-19/Nigeria/OS294-CV42/2020|EPI ISL 487113|B.1.5|Nigeria|2020-04-23	0.0001712119	Africa
Africa|hCoV-19/Kenya/C544/2020|EPI ISL 457911|B.1.5|Kenya|2020-04-10	Africa|hCoV-19/Nigeria/OS294-CV42/2020|EPI ISL 487113|B.1.5|Nigeria|2020-04-23	0.0001044171	Africa
Africa|hCoV-19/Kenya/C5442/2020|EPI ISL 568767|B.1.5|Kenya|2020-05-10	Africa|hCoV-19/Nigeria/OS294-CV42/2020|EPI ISL 487113|B.1.5|Nigeria|2020-04-23	0.0001697165	Africa
Africa|hCoV-19/Kenya/C569/2020|EPI ISL 568700|B.1|Kenya|2020-04-12	Africa|hCoV-19/Nigeria/OS294-CV42/2020|EPI ISL 487113|B.1.5|Nigeria|2020-04-23	0.0001048418	Africa
Africa|hCoV-19/Kenya/C5695/2020|EPI ISL 568770|B.1.5|Kenya|2020-05-11	Africa|hCoV-19/Nigeria/OS294-CV42/2020|EPI ISL 487113|B.1.5|Nigeria|2020-04-23	0.0002036689	Africa
Africa|hCoV-19/Kenya/C5701/2020|EPI ISL 568772|B.1|Kenya|2020-05-11	Africa|hCoV-19/Nigeria/OS294-CV42/2020|EPI ISL 487113|B.1.5|Nigeria|2020-04-23	0.0001357675	Africa
Africa|hCoV-19/Kenya/C571/2020|EPI ISL 568702|A|Kenya|2020-04-12	Africa|hCoV-19/Nigeria/OS294-CV42/2020|EPI ISL 487113|B.1.5|Nigeria|2020-04-23	0.0004369414	Africa
Africa|hCoV-19/Kenya/C5767/2020|EPI ISL 568773|B.1.5|Kenya|2020-05-11	Africa|hCoV-19/Nigeria/OS294-CV42/2020|EPI ISL 487113|B.1.5|Nigeria|2020-04-23	0.0002096969	Africa
Africa|hCoV-19/Kenya/C5811/2020|EPI ISL 568775|B.1.5|Kenya|2020-05-11	Africa|hCoV-19/Nigeria/OS294-CV42/2020|EPI ISL 487113|B.1.5|Nigeria|2020-04-23	0.0001357678	Africa
Africa|hCoV-19/Kenya/C5813/2020|EPI ISL 568776|B.1|Kenya|2020-05-11	Africa|hCoV-19/Nigeria/OS294-CV42/2020|EPI ISL 487113|B.1.5|Nigeria|2020-04-23	0.0001371405	Africa
Africa|hCoV-19/Kenya/C5835/2020|EPI ISL 568777|B.1.5|Kenya|2020-05-12	Africa|hCoV-19/Nigeria/OS294-CV42/2020|EPI ISL 487113|B.1.5|Nigeria|2020-04-23	0.0001713137	Africa
Africa|hCoV-19/Kenya/C587/2020|EPI ISL 457912|B.1.5|Kenya|2020-04-11	Africa|hCoV-19/Nigeria/OS294-CV42/2020|EPI ISL 487113|B.1.5|Nigeria|2020-04-23	0.0001391787	Africa
Africa|hCoV-19/Kenya/C589/2020|EPI ISL 457913|B.1.5|Kenya|2020-04-11	Africa|hCoV-19/Nigeria/OS294-CV42/2020|EPI ISL 487113|B.1.5|Nigeria|2020-04-23	0.0001027261	Africa
Africa|hCoV-19/Kenya/C5902/2020|EPI ISL 568779|B.1.5|Kenya|2020-05-12	Africa|hCoV-19/Nigeria/OS294-CV42/2020|EPI ISL 487113|B.1.5|Nigeria|2020-04-23	0.0001038741	Africa
Africa|hCoV-19/Kenya/C5911/2020|EPI ISL 568780|B.1.5|Kenya|2020-05-12	Africa|hCoV-19/Nigeria/OS294-CV42/2020|EPI ISL 487113|B.1.5|Nigeria|2020-04-23	0.0001038500	Africa
Africa|hCoV-19/Kenya/C5914/2020|EPI ISL 568782|B.1.5|Kenya|2020-05-12	Africa|hCoV-19/Nigeria/OS294-CV42/2020|EPI ISL 487113|B.1.5|Nigeria|2020-04-23	0.0001698782	Africa
Africa|hCoV-19/Kenya/C6186/2020|EPI ISL 568787|B.1.5|Kenya|2020-05-13	Africa|hCoV-19/Nigeria/OS294-CV42/2020|EPI ISL 487113|B.1.5|Nigeria|2020-04-23	0.0002057523	Africa
Africa|hCoV-19/Kenya/C6255/2020|EPI ISL 568790|B.1.1.33|Kenya|2020-05-13	Africa|hCoV-19/Nigeria/OS294-CV42/2020|EPI ISL 487113|B.1.5|Nigeria|2020-04-23	0.0004077053	Africa
Africa|hCoV-19/Kenya/C6298/2020|EPI ISL 568792|B.1|Kenya|2020-05-13	Africa|hCoV-19/Nigeria/OS294-CV42/2020|EPI ISL 487113|B.1.5|Nigeria|2020-04-23	0.0001048225	Africa
Africa|hCoV-19/Kenya/C6369/2020|EPI ISL 568794|B.1|Kenya|2020-05-14	Africa|hCoV-19/Nigeria/OS294-CV42/2020|EPI ISL 487113|B.1.5|Nigeria|2020-04-23	0.0001744756	Africa
Africa|hCoV-19/Kenya/C6380/2020|EPI ISL 568798|B.1.5|Kenya|2020-05-15	Africa|hCoV-19/Nigeria/OS294-CV42/2020|EPI ISL 487113|B.1.5|Nigeria|2020-04-23	0.0000699420	Africa
Africa|hCoV-19/Kenya/C6384/2020|EPI ISL 568799|B.1|Kenya|2020-05-14	Africa|hCoV-19/Nigeria/OS294-CV42/2020|EPI ISL 487113|B.1.5|Nigeria|2020-04-23	0.0001370903	Africa
Africa|hCoV-19/Kenya/C639/2020|EPI ISL 568703|B|Kenya|2020-04-14	Africa|hCoV-19/Nigeria/OS294-CV42/2020|EPI ISL 487113|B.1.5|Nigeria|2020-04-23	0.0003492048	Africa
Africa|hCoV-19/Kenya/C6518/2020|EPI ISL 568803|B.1.5|Kenya|2020-05-14	Africa|hCoV-19/Nigeria/OS294-CV42/2020|EPI ISL 487113|B.1.5|Nigeria|2020-04-23	0.0001756842	Africa
Africa|hCoV-19/Kenya/C6524/2020|EPI ISL 568805|A|Kenya|2020-05-14	Africa|hCoV-19/Nigeria/OS294-CV42/2020|EPI ISL 487113|B.1.5|Nigeria|2020-04-23	0.0004829940	Africa
Africa|hCoV-19/Kenya/C656/2020|EPI ISL 457915|B.1.5|Kenya|2020-04-13	Africa|hCoV-19/Nigeria/OS294-CV42/2020|EPI ISL 487113|B.1.5|Nigeria|2020-04-23	0.0001680234	Africa
Africa|hCoV-19/Kenya/C6564/2020|EPI ISL 568806|B.1.5|Kenya|2020-05-14	Africa|hCoV-19/Nigeria/OS294-CV42/2020|EPI ISL 487113|B.1.5|Nigeria|2020-04-23	0.0002116853	Africa
Africa|hCoV-19/Kenya/C6878/2020|EPI ISL 568813|B.1.1|Kenya|2020-05-15	Africa|hCoV-19/Nigeria/OS294-CV42/2020|EPI ISL 487113|B.1.5|Nigeria|2020-04-23	0.0001781992	Africa
Africa|hCoV-19/Kenya/C6914/2020|EPI ISL 568817|B.1|Kenya|2020-05-15	Africa|hCoV-19/Nigeria/OS294-CV42/2020|EPI ISL 487113|B.1.5|Nigeria|2020-04-23	0.0002095376	Africa
Africa|hCoV-19/Kenya/C7081/2020|EPI ISL 568824|B.1.5|Kenya|2020-05-16	Africa|hCoV-19/Nigeria/OS294-CV42/2020|EPI ISL 487113|B.1.5|Nigeria|2020-04-23	0.0001068321	Africa
Africa|hCoV-19/Kenya/C713/2020|EPI ISL 457920|B.1.5|Kenya|2020-04-14	Africa|hCoV-19/Nigeria/OS294-CV42/2020|EPI ISL 487113|B.1.5|Nigeria|2020-04-23	0.0001344092	Africa
Africa|hCoV-19/Kenya/C7579/2020|EPI ISL 568842|A|Kenya|2020-05-16	Africa|hCoV-19/Nigeria/OS294-CV42/2020|EPI ISL 487113|B.1.5|Nigeria|2020-04-23	0.0004842873	Africa
Africa|hCoV-19/Kenya/C7605/2020|EPI ISL 568847|A|Kenya|2020-05-16	Africa|hCoV-19/Nigeria/OS294-CV42/2020|EPI ISL 487113|B.1.5|Nigeria|2020-04-23	0.0004751390	Africa
Africa|hCoV-19/Kenya/C787/2020|EPI ISL 457921|B.1.5|Kenya|2020-04-15	Africa|hCoV-19/Nigeria/OS294-CV42/2020|EPI ISL 487113|B.1.5|Nigeria|2020-04-23	0.0001008007	Africa
Africa|hCoV-19/Kenya/C7949/2020|EPI ISL 568852|B.1|Kenya|2020-05-18	Africa|hCoV-19/Nigeria/OS294-CV42/2020|EPI ISL 487113|B.1.5|Nigeria|2020-04-23	0.0002099515	Africa
Africa|hCoV-19/Kenya/C815/2020|EPI ISL 568706|B.1|Kenya|2020-04-16	Africa|hCoV-19/Nigeria/OS294-CV42/2020|EPI ISL 487113|B.1.5|Nigeria|2020-04-23	0.0001396962	Africa
Africa|hCoV-19/Kenya/C8240/2020|EPI ISL 568855|B.1.5|Kenya|2020-05-19	Africa|hCoV-19/Nigeria/OS294-CV42/2020|EPI ISL 487113|B.1.5|Nigeria|2020-04-23	0.0001405359	Africa
Africa|hCoV-19/Kenya/C926/2020|EPI ISL 457928|B.1.5|Kenya|2020-04-17	Africa|hCoV-19/Nigeria/OS294-CV42/2020|EPI ISL 487113|B.1.5|Nigeria|2020-04-23	0.0001351996	Africa
Africa|hCoV-19/Kenya/D5/2020|EPI ISL 457999|B.1|Kenya|2020-05-22	Africa|hCoV-19/Nigeria/OS294-CV42/2020|EPI ISL 487113|B.1.5|Nigeria|2020-04-23	0.0003786321	Africa
Africa|hCoV-19/Kenya/D6/2020|EPI ISL 458000|B.40|Kenya|2020-03-17	Africa|hCoV-19/Nigeria/OS294-CV42/2020|EPI ISL 487113|B.1.5|Nigeria|2020-04-23	0.0005062192	Africa
Africa|hCoV-19/Kenya/NIC 059/2020|EPI ISL 457827|B.40|Kenya|2020-03	Africa|hCoV-19/Nigeria/OS294-CV42/2020|EPI ISL 487113|B.1.5|Nigeria|2020-04-23	0.0004413251	Africa
Africa|hCoV-19/Kenya/NIC 084/2020|EPI ISL 457828|B|Kenya|2020-03	Africa|hCoV-19/Nigeria/OS294-CV42/2020|EPI ISL 487113|B.1.5|Nigeria|2020-04-23	0.0004033303	Africa
Africa|hCoV-19/Kenya/NIC 087/2020|EPI ISL 457829|B.1.1.20|Kenya|2020-03	Africa|hCoV-19/Nigeria/OS294-CV42/2020|EPI ISL 487113|B.1.5|Nigeria|2020-04-23	0.0002370419	Africa
Africa|hCoV-19/Kenya/NIC 089/2020|EPI ISL 457830|B.1.1.20|Kenya|2020-03	Africa|hCoV-19/Nigeria/OS294-CV42/2020|EPI ISL 487113|B.1.5|Nigeria|2020-04-23	0.0002113735	Africa
Africa|hCoV-19/Kenya/NIC 168/2020|EPI ISL 457832|B.1.255|Kenya|2020-03	Africa|hCoV-19/Nigeria/OS294-CV42/2020|EPI ISL 487113|B.1.5|Nigeria|2020-04-23	0.0001729961	Africa
Africa|hCoV-19/Kenya/NIC 187/2020|EPI ISL 457833|B.1.5|Kenya|2020-03-20	Africa|hCoV-19/Nigeria/OS294-CV42/2020|EPI ISL 487113|B.1.5|Nigeria|2020-04-23	0.0001680119	Africa
Africa|hCoV-19/Kenya/NIC 196/2020|EPI ISL 457834|B.1.1|Kenya|2020-03-21	Africa|hCoV-19/Nigeria/OS294-CV42/2020|EPI ISL 487113|B.1.5|Nigeria|2020-04-23	0.0001756216	Africa
Africa|hCoV-19/Kenya/NIC 248/2020|EPI ISL 457836|B.40|Kenya|2020-03-23	Africa|hCoV-19/Nigeria/OS294-CV42/2020|EPI ISL 487113|B.1.5|Nigeria|2020-04-23	0.0003767774	Africa
Africa|hCoV-19/Kenya/NIC 266/2020|EPI ISL 457838|B.6|Kenya|2020-03-24	Africa|hCoV-19/Nigeria/OS294-CV42/2020|EPI ISL 487113|B.1.5|Nigeria|2020-04-23	0.0004444372	Africa
Africa|hCoV-19/Kenya/NIC 492/2020|EPI ISL 457840|B.1.5|Kenya|2020-03	Africa|hCoV-19/Nigeria/OS294-CV42/2020|EPI ISL 487113|B.1.5|Nigeria|2020-04-23	0.0000697283	Africa
Africa|hCoV-19/Kenya/NIC 512/2020|EPI ISL 457841|B.1.5|Kenya|2020-03	Africa|hCoV-19/Nigeria/OS294-CV42/2020|EPI ISL 487113|B.1.5|Nigeria|2020-04-23	0.0000696773	Africa
Africa|hCoV-19/Kenya/NIC 569/2020|EPI ISL 457843|B.1.1|Kenya|2020-03-29	Africa|hCoV-19/Nigeria/OS294-CV42/2020|EPI ISL 487113|B.1.5|Nigeria|2020-04-23	0.0002352501	Africa
Africa|hCoV-19/Kenya/NIC 593/2020|EPI ISL 457844|B.1.1.316|Kenya|2020-03-29	Africa|hCoV-19/Nigeria/OS294-CV42/2020|EPI ISL 487113|B.1.5|Nigeria|2020-04-23	0.0002075218	Africa
Africa|hCoV-19/Kenya/S052/2020|EPI ISL 457932|B.4|Kenya|2020-03-14	Africa|hCoV-19/Nigeria/OS294-CV42/2020|EPI ISL 487113|B.1.5|Nigeria|2020-04-23	0.0005518953	Africa
Africa|hCoV-19/Kenya/S109/2020|EPI ISL 457933|B.4|Kenya|2020-03-23	Africa|hCoV-19/Nigeria/OS294-CV42/2020|EPI ISL 487113|B.1.5|Nigeria|2020-04-23	0.0005216075	Africa
Africa|hCoV-19/Kenya/S299/2020|EPI ISL 457934|B.1.1.1|Kenya|2020-03-29	Africa|hCoV-19/Nigeria/OS294-CV42/2020|EPI ISL 487113|B.1.5|Nigeria|2020-04-23	0.0003424246	Africa
Africa|hCoV-19/Madagascar/IP-01650/2020|EPI ISL 508862|B.1|Madagascar|2020-03-20	Africa|hCoV-19/Nigeria/OS294-CV42/2020|EPI ISL 487113|B.1.5|Nigeria|2020-04-23	0.0002016225	Africa
Africa|hCoV-19/Madagascar/IP-01861/2020|EPI ISL 508863|B.1|Madagascar|2020-03-22	Africa|hCoV-19/Nigeria/OS294-CV42/2020|EPI ISL 487113|B.1.5|Nigeria|2020-04-23	0.0002016224	Africa
Africa|hCoV-19/Mali/M002593/2020|EPI ISL 487446|A|Mali|2020-04-06	Africa|hCoV-19/Nigeria/OS294-CV42/2020|EPI ISL 487113|B.1.5|Nigeria|2020-04-23	0.0004705617	Africa
Africa|hCoV-19/Mali/M002615/2020|EPI ISL 487447|A|Mali|2020-04-06	Africa|hCoV-19/Nigeria/OS294-CV42/2020|EPI ISL 487113|B.1.5|Nigeria|2020-04-23	0.0004369854	Africa
Africa|hCoV-19/Mali/M002616/2020|EPI ISL 487448|A|Mali|2020-04-06	Africa|hCoV-19/Nigeria/OS294-CV42/2020|EPI ISL 487113|B.1.5|Nigeria|2020-04-23	0.0004041060	Africa
Africa|hCoV-19/Mali/M002618/2020|EPI ISL 487449|A|Mali|2020-04-06	Africa|hCoV-19/Nigeria/OS294-CV42/2020|EPI ISL 487113|B.1.5|Nigeria|2020-04-23	0.0004705636	Africa
Africa|hCoV-19/Mali/M002644/2020|EPI ISL 487450|A|Mali|2020-04-08	Africa|hCoV-19/Nigeria/OS294-CV42/2020|EPI ISL 487113|B.1.5|Nigeria|2020-04-23	0.0005042192	Africa
Africa|hCoV-19/Mali/M002659/2020|EPI ISL 487451|A|Mali|2020-04-09	Africa|hCoV-19/Nigeria/OS294-CV42/2020|EPI ISL 487113|B.1.5|Nigeria|2020-04-23	0.0004369414	Africa
Africa|hCoV-19/Mali/M002663/2020|EPI ISL 487452|A|Mali|2020-04-09	Africa|hCoV-19/Nigeria/OS294-CV42/2020|EPI ISL 487113|B.1.5|Nigeria|2020-04-23	0.0005378064	Africa
Africa|hCoV-19/Mali/M002667/2020|EPI ISL 487453|B.1|Mali|2020-04-10	Africa|hCoV-19/Nigeria/OS294-CV42/2020|EPI ISL 487113|B.1.5|Nigeria|2020-04-23	0.0002016224	Africa
Africa|hCoV-19/Mali/M002672/2020|EPI ISL 487454|B|Mali|2020-04-10	Africa|hCoV-19/Nigeria/OS294-CV42/2020|EPI ISL 487113|B.1.5|Nigeria|2020-04-23	0.0003698004	Africa
Africa|hCoV-19/Mali/M002673/2020|EPI ISL 487455|B.1|Mali|2020-04-10	Africa|hCoV-19/Nigeria/OS294-CV42/2020|EPI ISL 487113|B.1.5|Nigeria|2020-04-23	0.0002016185	Africa
Africa|hCoV-19/Mali/M002675/2020|EPI ISL 487456|A|Mali|2020-04-10	Africa|hCoV-19/Nigeria/OS294-CV42/2020|EPI ISL 487113|B.1.5|Nigeria|2020-04-23	0.0004369414	Africa
Africa|hCoV-19/Mali/M002698/2020|EPI ISL 487457|A|Mali|2020-04-12	Africa|hCoV-19/Nigeria/OS294-CV42/2020|EPI ISL 487113|B.1.5|Nigeria|2020-04-23	0.0004037879	Africa
Africa|hCoV-19/Mali/M002700/2020|EPI ISL 487458|B.1|Mali|2020-04-12	Africa|hCoV-19/Nigeria/OS294-CV42/2020|EPI ISL 487113|B.1.5|Nigeria|2020-04-23	0.0003374216	Africa
Africa|hCoV-19/Mali/M002703/2020|EPI ISL 487459|B.1|Mali|2020-04-12	Africa|hCoV-19/Nigeria/OS294-CV42/2020|EPI ISL 487113|B.1.5|Nigeria|2020-04-23	0.0002688352	Africa
Africa|hCoV-19/Mali/M002704/2020|EPI ISL 487460|A|Mali|2020-04-12	Africa|hCoV-19/Nigeria/OS294-CV42/2020|EPI ISL 487113|B.1.5|Nigeria|2020-04-23	0.0003696887	Africa
Africa|hCoV-19/Mali/M002707/2020|EPI ISL 487461|A|Mali|2020-04-12	Africa|hCoV-19/Nigeria/OS294-CV42/2020|EPI ISL 487113|B.1.5|Nigeria|2020-04-23	0.0005378300	Africa
Africa|hCoV-19/Mali/M002758/2020|EPI ISL 487462|B.1|Mali|2020-04-13	Africa|hCoV-19/Nigeria/OS294-CV42/2020|EPI ISL 487113|B.1.5|Nigeria|2020-04-23	0.0003024793	Africa
Africa|hCoV-19/Mali/M002823/2020|EPI ISL 487463|A|Mali|2020-04-14	Africa|hCoV-19/Nigeria/OS294-CV42/2020|EPI ISL 487113|B.1.5|Nigeria|2020-04-23	0.0004705506	Africa
Africa|hCoV-19/Mali/M002824/2020|EPI ISL 487464|B.1.3|Mali|2020-04-14	Africa|hCoV-19/Nigeria/OS294-CV42/2020|EPI ISL 487113|B.1.5|Nigeria|2020-04-23	0.0003024650	Africa
Africa|hCoV-19/Mali/M002826/2020|EPI ISL 487465|A|Mali|2020-04-14	Africa|hCoV-19/Nigeria/OS294-CV42/2020|EPI ISL 487113|B.1.5|Nigeria|2020-04-23	0.0004033224	Africa
Africa|hCoV-19/Mali/M002830/2020|EPI ISL 487466|B.1.275|Mali|2020-04-14	Africa|hCoV-19/Nigeria/OS294-CV42/2020|EPI ISL 487113|B.1.5|Nigeria|2020-04-23	0.0002688641	Africa
Africa|hCoV-19/Morocco/15N/2020|EPI ISL 458150|B.1.1|Morocco|2020-05-15	Africa|hCoV-19/Nigeria/OS294-CV42/2020|EPI ISL 487113|B.1.5|Nigeria|2020-04-23	0.0005048598	Africa
Africa|hCoV-19/Morocco/6887/2020|EPI ISL 459965|B.1.1|Morocco|2020-03-03	Africa|hCoV-19/Nigeria/OS294-CV42/2020|EPI ISL 487113|B.1.5|Nigeria|2020-04-23	0.0002016320	Africa
Africa|hCoV-19/Morocco/6888/2020|EPI ISL 459966|B.1.1|Morocco|2020-03-15	Africa|hCoV-19/Nigeria/OS294-CV42/2020|EPI ISL 487113|B.1.5|Nigeria|2020-04-23	0.0003024733	Africa
Africa|hCoV-19/Morocco/6889/2020|EPI ISL 459967|B.1.5|Morocco|2020-03-15	Africa|hCoV-19/Nigeria/OS294-CV42/2020|EPI ISL 487113|B.1.5|Nigeria|2020-04-23	0.0001017305	Africa
Africa|hCoV-19/Morocco/6890/2020|EPI ISL 459968|B.1.5|Morocco|2020-03-17	Africa|hCoV-19/Nigeria/OS294-CV42/2020|EPI ISL 487113|B.1.5|Nigeria|2020-04-23	0.0001690705	Africa
Africa|hCoV-19/Morocco/6891/2020|EPI ISL 459969|B.1.255|Morocco|2020-03-20	Africa|hCoV-19/Nigeria/OS294-CV42/2020|EPI ISL 487113|B.1.5|Nigeria|2020-04-23	0.0001698130	Africa
Africa|hCoV-19/Morocco/6892/2020|EPI ISL 459970|B.1.5|Morocco|2020-03-17	Africa|hCoV-19/Nigeria/OS294-CV42/2020|EPI ISL 487113|B.1.5|Nigeria|2020-04-23	0.0001699094	Africa
Africa|hCoV-19/Morocco/6893/2020|EPI ISL 459971|B.1.153|Morocco|2020-03-18	Africa|hCoV-19/Nigeria/OS294-CV42/2020|EPI ISL 487113|B.1.5|Nigeria|2020-04-23	0.0003407697	Africa
Africa|hCoV-19/Morocco/6894/2020|EPI ISL 459972|B.1|Morocco|2020-03-20	Africa|hCoV-19/Nigeria/OS294-CV42/2020|EPI ISL 487113|B.1.5|Nigeria|2020-04-23	0.0003024650	Africa
Africa|hCoV-19/Morocco/6895/2020|EPI ISL 459973|B.1.1|Morocco|2020-03-20	Africa|hCoV-19/Nigeria/OS294-CV42/2020|EPI ISL 487113|B.1.5|Nigeria|2020-04-23	0.0002352420	Africa
Africa|hCoV-19/Morocco/6897/2020|EPI ISL 459975|B.1.5|Morocco|2020-03-21	Africa|hCoV-19/Nigeria/OS294-CV42/2020|EPI ISL 487113|B.1.5|Nigeria|2020-04-23	0.0001680176	Africa
Africa|hCoV-19/Morocco/6898/2020|EPI ISL 459976|B.1|Morocco|2020-03-16	Africa|hCoV-19/Nigeria/OS294-CV42/2020|EPI ISL 487113|B.1.5|Nigeria|2020-04-23	0.0002352513	Africa
Africa|hCoV-19/Morocco/6899/2020|EPI ISL 459977|B.1.1|Morocco|2020-04-21	Africa|hCoV-19/Nigeria/OS294-CV42/2020|EPI ISL 487113|B.1.5|Nigeria|2020-04-23	0.0002352522	Africa
Africa|hCoV-19/Morocco/6900/2020|EPI ISL 459978|B.1.1.247|Morocco|2020-04-20	Africa|hCoV-19/Nigeria/OS294-CV42/2020|EPI ISL 487113|B.1.5|Nigeria|2020-04-23	0.0003361095	Africa
Africa|hCoV-19/Morocco/6901/2020|EPI ISL 459979|B.1|Morocco|2020-04-19	Africa|hCoV-19/Nigeria/OS294-CV42/2020|EPI ISL 487113|B.1.5|Nigeria|2020-04-23	0.0002352309	Africa
Africa|hCoV-19/Morocco/6902/2020|EPI ISL 459980|B.1.1|Morocco|2020-04-19	Africa|hCoV-19/Nigeria/OS294-CV42/2020|EPI ISL 487113|B.1.5|Nigeria|2020-04-23	0.0003697280	Africa
Africa|hCoV-19/Morocco/6903/2020|EPI ISL 459981|B.1|Morocco|2020-04-19	Africa|hCoV-19/Nigeria/OS294-CV42/2020|EPI ISL 487113|B.1.5|Nigeria|2020-04-23	0.0003697104	Africa
Africa|hCoV-19/Morocco/6904/2020|EPI ISL 459982|B.1|Morocco|2020-04-18	Africa|hCoV-19/Nigeria/OS294-CV42/2020|EPI ISL 487113|B.1.5|Nigeria|2020-04-23	0.0003360948	Africa
Africa|hCoV-19/Morocco/6905/2020|EPI ISL 459983|B.1.1|Morocco|2020-04-21	Africa|hCoV-19/Nigeria/OS294-CV42/2020|EPI ISL 487113|B.1.5|Nigeria|2020-04-23	0.0003024925	Africa
Africa|hCoV-19/Morocco/6906/2020|EPI ISL 459984|B.1.1|Morocco|2020-04-06	Africa|hCoV-19/Nigeria/OS294-CV42/2020|EPI ISL 487113|B.1.5|Nigeria|2020-04-23	0.0002016320	Africa
Africa|hCoV-19/Morocco/AZ183/2020|EPI ISL 476026|B.1.1|Morocco|2020-05-11	Africa|hCoV-19/Nigeria/OS294-CV42/2020|EPI ISL 487113|B.1.5|Nigeria|2020-04-23	0.0004033653	Africa
Africa|hCoV-19/Morocco/CA24/2020|EPI ISL 476025|B.1.1|Morocco|2020-05-02	Africa|hCoV-19/Nigeria/OS294-CV42/2020|EPI ISL 487113|B.1.5|Nigeria|2020-04-23	0.0005379180	Africa
Africa|hCoV-19/Morocco/HMIMV-Rabat102-03/2020|EPI ISL 471456|B.1|Morocco|2020-03-31	Africa|hCoV-19/Nigeria/OS294-CV42/2020|EPI ISL 487113|B.1.5|Nigeria|2020-04-23	0.0003360936	Africa
Africa|hCoV-19/Morocco/HMIMV-Rabat1025-04/2020|EPI ISL 471457|B.1|Morocco|2020-04-13	Africa|hCoV-19/Nigeria/OS294-CV42/2020|EPI ISL 487113|B.1.5|Nigeria|2020-04-23	0.0002688588	Africa
Africa|hCoV-19/Morocco/HMIMV-Rabat1429-04/2020|EPI ISL 471458|B.1|Morocco|2020-04-19	Africa|hCoV-19/Nigeria/OS294-CV42/2020|EPI ISL 487113|B.1.5|Nigeria|2020-04-23	0.0003697282	Africa
Africa|hCoV-19/Morocco/HMIMV-Rabat1435-04/2020|EPI ISL 471459|B.1|Morocco|2020-04-19	Africa|hCoV-19/Nigeria/OS294-CV42/2020|EPI ISL 487113|B.1.5|Nigeria|2020-04-23	0.0002352365	Africa
Africa|hCoV-19/Morocco/HMIMV-Rabat1462-04/2020|EPI ISL 471460|B.1|Morocco|2020-04-19	Africa|hCoV-19/Nigeria/OS294-CV42/2020|EPI ISL 487113|B.1.5|Nigeria|2020-04-23	0.0003360950	Africa
Africa|hCoV-19/Morocco/OUA677-19/2020|EPI ISL 451400|B.1.5|Morocco|2020-04-23	Africa|hCoV-19/Nigeria/OS294-CV42/2020|EPI ISL 487113|B.1.5|Nigeria|2020-04-23	0.0002352467	Africa
Africa|hCoV-19/Morocco/RA85/2020|EPI ISL 467299|B.1|Morocco|2020-05-21	Africa|hCoV-19/Nigeria/OS294-CV42/2020|EPI ISL 487113|B.1.5|Nigeria|2020-04-23	0.0007061463	Africa
Africa|hCoV-19/Morocco/RMPS-01/2020|EPI ISL 469017|B.1|Morocco|2020-04-13	Africa|hCoV-19/Nigeria/OS294-CV42/2020|EPI ISL 487113|B.1.5|Nigeria|2020-04-23	0.0002016225	Africa
Africa|hCoV-19/Morocco/RMPS-02/2020|EPI ISL 469049|B.1|Morocco|2020-03-30	Africa|hCoV-19/Nigeria/OS294-CV42/2020|EPI ISL 487113|B.1.5|Nigeria|2020-04-23	0.0002016312	Africa
Africa|hCoV-19/Morocco/RMPS-03/2020|EPI ISL 469051|B.1|Morocco|2020-04-03	Africa|hCoV-19/Nigeria/OS294-CV42/2020|EPI ISL 487113|B.1.5|Nigeria|2020-04-23	0.0003024650	Africa
Africa|hCoV-19/Morocco/RMPS-04/2020|EPI ISL 469052|B.1|Morocco|2020-03-30	Africa|hCoV-19/Nigeria/OS294-CV42/2020|EPI ISL 487113|B.1.5|Nigeria|2020-04-23	0.0002016225	Africa
Africa|hCoV-19/Morocco/RMPS-05/2020|EPI ISL 469053|B.1|Morocco|2020-03-30	Africa|hCoV-19/Nigeria/OS294-CV42/2020|EPI ISL 487113|B.1.5|Nigeria|2020-04-23	0.0001680153	Africa
Africa|hCoV-19/Morocco/RMPS-06/2020|EPI ISL 469054|B.1|Morocco|2020-04-01	Africa|hCoV-19/Nigeria/OS294-CV42/2020|EPI ISL 487113|B.1.5|Nigeria|2020-04-23	0.0002016224	Africa
Africa|hCoV-19/Morocco/RMPS-12/2020|EPI ISL 482737|B.1.1|Morocco|2020-05-08	Africa|hCoV-19/Nigeria/OS294-CV42/2020|EPI ISL 487113|B.1.5|Nigeria|2020-04-23	0.0004105070	Africa
Africa|hCoV-19/Morocco/RMPS-13/2020|EPI ISL 482738|B.1|Morocco|2020-04-10	Africa|hCoV-19/Nigeria/OS294-CV42/2020|EPI ISL 487113|B.1.5|Nigeria|2020-04-23	0.0002051793	Africa
Africa|hCoV-19/Morocco/RMPS-14/2020|EPI ISL 482739|B.1|Morocco|2020-04-22	Africa|hCoV-19/Nigeria/OS294-CV42/2020|EPI ISL 487113|B.1.5|Nigeria|2020-04-23	0.0002092574	Africa
Africa|hCoV-19/Morocco/refstage1/2020|EPI ISL 476559|B.1.5|Morocco|2020-02-27	Africa|hCoV-19/Nigeria/OS294-CV42/2020|EPI ISL 487113|B.1.5|Nigeria|2020-04-23	0.0001008006	Africa
Africa|hCoV-19/Nigeria/AB03-CV135/2020|EPI ISL 527872|B.1.5|Nigeria|2020-05-12	Africa|hCoV-19/Nigeria/OS294-CV42/2020|EPI ISL 487113|B.1.5|Nigeria|2020-04-23	0.0002377638	Africa
Africa|hCoV-19/Nigeria/ED01-CV155/2020|EPI ISL 527873|B.40|Nigeria|2020-02-21	Africa|hCoV-19/Nigeria/OS294-CV42/2020|EPI ISL 487113|B.1.5|Nigeria|2020-04-23	0.0005042165	Africa
Africa|hCoV-19/Nigeria/ED02-CV156/2020|EPI ISL 527874|B.40|Nigeria|2020-03-23	Africa|hCoV-19/Nigeria/OS294-CV42/2020|EPI ISL 487113|B.1.5|Nigeria|2020-04-23	0.0004033304	Africa
Africa|hCoV-19/Nigeria/ED03-CV157/2020|EPI ISL 527875|B.40|Nigeria|2020-03-26	Africa|hCoV-19/Nigeria/OS294-CV42/2020|EPI ISL 487113|B.1.5|Nigeria|2020-04-23	0.0005549700	Africa
Africa|hCoV-19/Nigeria/ED04-CV158/2020|EPI ISL 527876|A|Nigeria|2020-03-25	Africa|hCoV-19/Nigeria/OS294-CV42/2020|EPI ISL 487113|B.1.5|Nigeria|2020-04-23	0.0004369528	Africa
Africa|hCoV-19/Nigeria/ED06-CV159/2020|EPI ISL 527877|A|Nigeria|2020-03-25	Africa|hCoV-19/Nigeria/OS294-CV42/2020|EPI ISL 487113|B.1.5|Nigeria|2020-04-23	0.0004513467	Africa
Africa|hCoV-19/Nigeria/ED07-CV160/2020|EPI ISL 527878|B.40|Nigeria|2020-03-31	Africa|hCoV-19/Nigeria/OS294-CV42/2020|EPI ISL 487113|B.1.5|Nigeria|2020-04-23	0.0005379014	Africa
Africa|hCoV-19/Nigeria/ED1010-CV215/2020|EPI ISL 527879|B.1.1.229|Nigeria|2020-05-04	Africa|hCoV-19/Nigeria/OS294-CV42/2020|EPI ISL 487113|B.1.5|Nigeria|2020-04-23	0.0002688598	Africa
Africa|hCoV-19/Nigeria/ED18-CV161/2020|EPI ISL 527880|B.1.5|Nigeria|2020-03-25	Africa|hCoV-19/Nigeria/OS294-CV42/2020|EPI ISL 487113|B.1.5|Nigeria|2020-04-23	0.0001347083	Africa
Africa|hCoV-19/Nigeria/ED20-CV162/2020|EPI ISL 527881|B.1|Nigeria|2020-03-30	Africa|hCoV-19/Nigeria/OS294-CV42/2020|EPI ISL 487113|B.1.5|Nigeria|2020-04-23	0.0002016225	Africa
Africa|hCoV-19/Nigeria/ED25-CV163/2020|EPI ISL 527882|B.1.5|Nigeria|2020-05-09	Africa|hCoV-19/Nigeria/OS294-CV42/2020|EPI ISL 487113|B.1.5|Nigeria|2020-04-23	0.0001344037	Africa
Africa|hCoV-19/Nigeria/ED32-CV164/2020|EPI ISL 527883|B.1.5|Nigeria|2020-05-18	Africa|hCoV-19/Nigeria/OS294-CV42/2020|EPI ISL 487113|B.1.5|Nigeria|2020-04-23	0.0001355869	Africa
Africa|hCoV-19/Nigeria/ED46-CV165/2020|EPI ISL 527884|B.1.1.229|Nigeria|2020-04-24	Africa|hCoV-19/Nigeria/OS294-CV42/2020|EPI ISL 487113|B.1.5|Nigeria|2020-04-23	0.0003361048	Africa
Africa|hCoV-19/Nigeria/ED48-CV193/2020|EPI ISL 527885|B.1.5|Nigeria|2020-04-26	Africa|hCoV-19/Nigeria/OS294-CV42/2020|EPI ISL 487113|B.1.5|Nigeria|2020-04-23	0.0001032463	Africa
Africa|hCoV-19/Nigeria/EK025-CV58/2020|EPI ISL 487098|B.1.1.71|Nigeria|2020-04-19	Africa|hCoV-19/Nigeria/OS294-CV42/2020|EPI ISL 487113|B.1.5|Nigeria|2020-04-23	0.0001376488	Africa
Africa|hCoV-19/Nigeria/EK084-CV50/2020|EPI ISL 487105|B.1.1.71|Nigeria|2020-04-23	Africa|hCoV-19/Nigeria/OS294-CV42/2020|EPI ISL 487113|B.1.5|Nigeria|2020-04-23	0.0001344073	Africa
Africa|hCoV-19/Nigeria/EK220-CV54/2020|EPI ISL 487102|B.1.1|Nigeria|2020-05-14	Africa|hCoV-19/Nigeria/OS294-CV42/2020|EPI ISL 487113|B.1.5|Nigeria|2020-04-23	0.0003028471	Africa
Africa|hCoV-19/Nigeria/EK254-CV60/2020|EPI ISL 487096|B.1.1|Nigeria|2020-05-19	Africa|hCoV-19/Nigeria/OS294-CV42/2020|EPI ISL 487113|B.1.5|Nigeria|2020-04-23	0.0003108050	Africa
Africa|hCoV-19/Nigeria/EK291-CV115/2020|EPI ISL 527887|B.1.1|Nigeria|2020-06-02	Africa|hCoV-19/Nigeria/OS294-CV42/2020|EPI ISL 487113|B.1.5|Nigeria|2020-04-23	0.0003361248	Africa
Africa|hCoV-19/Nigeria/KW017-CV24/2020|EPI ISL 455362|B.1.255|Nigeria|2020-04-10	Africa|hCoV-19/Nigeria/OS294-CV42/2020|EPI ISL 487113|B.1.5|Nigeria|2020-04-23	0.0002352411	Africa
Africa|hCoV-19/Nigeria/KW298-CV48/2020|EPI ISL 487107|A|Nigeria|2020-05-08	Africa|hCoV-19/Nigeria/OS294-CV42/2020|EPI ISL 487113|B.1.5|Nigeria|2020-04-23	0.0005041953	Africa
Africa|hCoV-19/Nigeria/KW326-CV52/2020|EPI ISL 487103|B.1.1|Nigeria|2020-05-09	Africa|hCoV-19/Nigeria/OS294-CV42/2020|EPI ISL 487113|B.1.5|Nigeria|2020-04-23	0.0002027398	Africa
Africa|hCoV-19/Nigeria/Lagos01/2020|EPI ISL 413550|B.1.1|Nigeria|2020-02-27	Africa|hCoV-19/Nigeria/OS294-CV42/2020|EPI ISL 487113|B.1.5|Nigeria|2020-04-23	0.0002382097	Africa
Africa|hCoV-19/Nigeria/NG57752/2020|EPI ISL 462992|B.1.1|Nigeria|2020-03	Africa|hCoV-19/Nigeria/OS294-CV42/2020|EPI ISL 487113|B.1.5|Nigeria|2020-04-23	0.0002018719	Africa
Africa|hCoV-19/Nigeria/OG007-CV22/2020|EPI ISL 455412|B.40|Nigeria|2020-03-29	Africa|hCoV-19/Nigeria/OS294-CV42/2020|EPI ISL 487113|B.1.5|Nigeria|2020-04-23	0.0004369692	Africa
Africa|hCoV-19/Nigeria/ON191-CV49/2020|EPI ISL 487106|B.1.246|Nigeria|2020-06-30	Africa|hCoV-19/Nigeria/OS294-CV42/2020|EPI ISL 487113|B.1.5|Nigeria|2020-04-23	0.0003039256	Africa
Africa|hCoV-19/Nigeria/ON505-CV43/2020|EPI ISL 487112|B.1.246|Nigeria|2020-05-24	Africa|hCoV-19/Nigeria/OS294-CV42/2020|EPI ISL 487113|B.1.5|Nigeria|2020-04-23	0.0003696946	Africa
Africa|hCoV-19/Nigeria/ON507-CV44/2020|EPI ISL 487111|B.1.1.10|Nigeria|2020-05-24	Africa|hCoV-19/Nigeria/OS294-CV42/2020|EPI ISL 487113|B.1.5|Nigeria|2020-04-23	0.0004038557	Africa
Africa|hCoV-19/Nigeria/ON595-CV121/2020|EPI ISL 527888|B.1.1.90|Nigeria|2020-06-03	Africa|hCoV-19/Nigeria/OS294-CV42/2020|EPI ISL 487113|B.1.5|Nigeria|2020-04-23	0.0003697368	Africa
Africa|hCoV-19/Nigeria/ON705-CV153/2020|EPI ISL 527889|B.1.1.1|Nigeria|2020-06-09	Africa|hCoV-19/Nigeria/OS294-CV42/2020|EPI ISL 487113|B.1.5|Nigeria|2020-04-23	0.0004705930	Africa
Africa|hCoV-19/Nigeria/ON752-CV144/2020|EPI ISL 527890|B.1|Nigeria|2020-06-11	Africa|hCoV-19/Nigeria/OS294-CV42/2020|EPI ISL 487113|B.1.5|Nigeria|2020-04-23	0.0003363163	Africa
Africa|hCoV-19/Nigeria/ON920-CV152/2020|EPI ISL 527891|B.1.1.220|Nigeria|2020-06-16	Africa|hCoV-19/Nigeria/OS294-CV42/2020|EPI ISL 487113|B.1.5|Nigeria|2020-04-23	0.0003028315	Africa
Africa|hCoV-19/Nigeria/ON969-CV145/2020|EPI ISL 527892|B.1.1|Nigeria|2020-06-17	Africa|hCoV-19/Nigeria/OS294-CV42/2020|EPI ISL 487113|B.1.5|Nigeria|2020-04-23	0.0003697603	Africa
Africa|hCoV-19/Nigeria/OS016-CV3/2020|EPI ISL 455413|B.40|Nigeria|2020-03-27	Africa|hCoV-19/Nigeria/OS294-CV42/2020|EPI ISL 487113|B.1.5|Nigeria|2020-04-23	0.0004045260	Africa
Africa|hCoV-19/Nigeria/OS030-CV5/2020|EPI ISL 455415|A|Nigeria|2020-03-29	Africa|hCoV-19/Nigeria/OS294-CV42/2020|EPI ISL 487113|B.1.5|Nigeria|2020-04-23	0.0005921690	Africa
Africa|hCoV-19/Nigeria/OS055-CV8/2020|EPI ISL 455418|A|Nigeria|2020-03-29	Africa|hCoV-19/Nigeria/OS294-CV42/2020|EPI ISL 487113|B.1.5|Nigeria|2020-04-23	0.0005867343	Africa
Africa|hCoV-19/Nigeria/OS060-CV9/2020|EPI ISL 455419|B.1|Nigeria|2020-03-29	Africa|hCoV-19/Nigeria/OS294-CV42/2020|EPI ISL 487113|B.1.5|Nigeria|2020-04-23	0.0003389510	Africa
Africa|hCoV-19/Nigeria/OS070-CV11/2020|EPI ISL 455422|A|Nigeria|2020-03-29	Africa|hCoV-19/Nigeria/OS294-CV42/2020|EPI ISL 487113|B.1.5|Nigeria|2020-04-23	0.0005714691	Africa
Africa|hCoV-19/Nigeria/OS085-CV14/2020|EPI ISL 455424|A|Nigeria|2020-03-29	Africa|hCoV-19/Nigeria/OS294-CV42/2020|EPI ISL 487113|B.1.5|Nigeria|2020-04-23	0.0004705823	Africa
Africa|hCoV-19/Nigeria/OS125-CV20/2020|EPI ISL 455427|A|Nigeria|2020-03-29	Africa|hCoV-19/Nigeria/OS294-CV42/2020|EPI ISL 487113|B.1.5|Nigeria|2020-04-23	0.0005594542	Africa
Africa|hCoV-19/Algeria/G0638 2264/2020|EPI ISL 418241|B.1|Algeria|2020-03-02	Africa|hCoV-19/Nigeria/OS524-CV45/2020|EPI ISL 487110|B.1.22|Nigeria|2020-05-11	0.0003703642	Africa
Africa|hCoV-19/Algeria/G0640 2265/2020|EPI ISL 418242|B.1|Algeria|2020-03-08	Africa|hCoV-19/Nigeria/OS524-CV45/2020|EPI ISL 487110|B.1.22|Nigeria|2020-05-11	0.0002688236	Africa
Africa|hCoV-19/Algeria/G0860 2262/2020|EPI ISL 420037|B.1|Algeria|2020-03-02	Africa|hCoV-19/Nigeria/OS524-CV45/2020|EPI ISL 487110|B.1.22|Nigeria|2020-05-11	0.0002688236	Africa
Africa|hCoV-19/Benin/1022/2020|EPI ISL 476826|B.1|Benin|2020-03-25	Africa|hCoV-19/Nigeria/OS524-CV45/2020|EPI ISL 487110|B.1.22|Nigeria|2020-05-11	0.0003024865	Africa
Africa|hCoV-19/Benin/1092/2020|EPI ISL 476827|B.1|Benin|2020-03-27	Africa|hCoV-19/Nigeria/OS524-CV45/2020|EPI ISL 487110|B.1.22|Nigeria|2020-05-11	0.0003698435	Africa
Africa|hCoV-19/Benin/1408/2020|EPI ISL 476825|B.1.356|Benin|2020-04-04	Africa|hCoV-19/Nigeria/OS524-CV45/2020|EPI ISL 487110|B.1.22|Nigeria|2020-05-11	0.0002688417	Africa
Africa|hCoV-19/Benin/1409/2020|EPI ISL 476828|B.1|Benin|2020-04-06	Africa|hCoV-19/Nigeria/OS524-CV45/2020|EPI ISL 487110|B.1.22|Nigeria|2020-05-11	0.0003046156	Africa
Africa|hCoV-19/Benin/1950/2020|EPI ISL 476830|A|Benin|2020-04-15	Africa|hCoV-19/Nigeria/OS524-CV45/2020|EPI ISL 487110|B.1.22|Nigeria|2020-05-11	0.0005379328	Africa
Africa|hCoV-19/Benin/197/2020|EPI ISL 476822|B.1.178|Benin|2020-03-15	Africa|hCoV-19/Nigeria/OS524-CV45/2020|EPI ISL 487110|B.1.22|Nigeria|2020-05-11	0.0003025200	Africa
Africa|hCoV-19/Benin/2012/2020|EPI ISL 476831|A|Benin|2020-04-15	Africa|hCoV-19/Nigeria/OS524-CV45/2020|EPI ISL 487110|B.1.22|Nigeria|2020-05-11	0.0005714826	Africa
Africa|hCoV-19/Benin/260/2020|EPI ISL 476823|B.1.292|Benin|2020-03-17	Africa|hCoV-19/Nigeria/OS524-CV45/2020|EPI ISL 487110|B.1.22|Nigeria|2020-05-11	0.0003360723	Africa
Africa|hCoV-19/Benin/314/2020|EPI ISL 476834|B.1.5|Benin|2020-03-17	Africa|hCoV-19/Nigeria/OS524-CV45/2020|EPI ISL 487110|B.1.22|Nigeria|2020-05-11	0.0003379587	Africa
Africa|hCoV-19/Benin/461/2020|EPI ISL 476833|A|Benin|2020-03-17	Africa|hCoV-19/Nigeria/OS524-CV45/2020|EPI ISL 487110|B.1.22|Nigeria|2020-05-11	0.0005378318	Africa
Africa|hCoV-19/Benin/501/2020|EPI ISL 476824|B.1.356|Benin|2020-03-17	Africa|hCoV-19/Nigeria/OS524-CV45/2020|EPI ISL 487110|B.1.22|Nigeria|2020-05-11	0.0002688236	Africa
Africa|hCoV-19/Benin/843/2020|EPI ISL 476829|A|Benin|2020-03-19	Africa|hCoV-19/Nigeria/OS524-CV45/2020|EPI ISL 487110|B.1.22|Nigeria|2020-05-11	0.0004706469	Africa
Africa|hCoV-19/Botswana/BOT0455/2020|EPI ISL 560386|B.1|Botswana|2020-03-28	Africa|hCoV-19/Nigeria/OS524-CV45/2020|EPI ISL 487110|B.1.22|Nigeria|2020-05-11	0.0002016096	Africa
Africa|hCoV-19/Botswana/BOT2254/2020|EPI ISL 560390|B.1.1|Botswana|2020-04-08	Africa|hCoV-19/Nigeria/OS524-CV45/2020|EPI ISL 487110|B.1.22|Nigeria|2020-05-11	0.0003421236	Africa
Africa|hCoV-19/Botswana/BOT2283/2020|EPI ISL 560385|B.1|Botswana|2020-04-07	Africa|hCoV-19/Nigeria/OS524-CV45/2020|EPI ISL 487110|B.1.22|Nigeria|2020-05-11	0.0003138928	Africa
Africa|hCoV-19/Botswana/BOT2624/2020|EPI ISL 560387|B.1.1|Botswana|2020-04-05	Africa|hCoV-19/Nigeria/OS524-CV45/2020|EPI ISL 487110|B.1.22|Nigeria|2020-05-11	0.0003488414	Africa
Africa|hCoV-19/Botswana/BOT4161/2020|EPI ISL 560388|B.1.1.220|Botswana|2020-04-16	Africa|hCoV-19/Nigeria/OS524-CV45/2020|EPI ISL 487110|B.1.22|Nigeria|2020-05-11	0.0004147933	Africa
Africa|hCoV-19/DRC/04186/2020|EPI ISL 471411|A|Democratic Republic of the Congo|2020-04-25	Africa|hCoV-19/Nigeria/OS524-CV45/2020|EPI ISL 487110|B.1.22|Nigeria|2020-05-11	0.0005378313	Africa
Africa|hCoV-19/DRC/04188/2020|EPI ISL 471413|A|Democratic Republic of the Congo|2020-04-25	Africa|hCoV-19/Nigeria/OS524-CV45/2020|EPI ISL 487110|B.1.22|Nigeria|2020-05-11	0.0006240083	Africa
Africa|hCoV-19/DRC/10041/2020|EPI ISL 527543|B.1.1.275|Democratic Republic of the Congo|2020-05-22	Africa|hCoV-19/Nigeria/OS524-CV45/2020|EPI ISL 487110|B.1.22|Nigeria|2020-05-11	0.0004093093	Africa
Africa|hCoV-19/DRC/10057/2020|EPI ISL 527538|B.1.1.275|Democratic Republic of the Congo|2020-05-22	Africa|hCoV-19/Nigeria/OS524-CV45/2020|EPI ISL 487110|B.1.22|Nigeria|2020-05-11	0.0005284339	Africa
Africa|hCoV-19/DRC/10061/2020|EPI ISL 527521|B.1.1.275|Democratic Republic of the Congo|2020-05-22	Africa|hCoV-19/Nigeria/OS524-CV45/2020|EPI ISL 487110|B.1.22|Nigeria|2020-05-11	0.0003822006	Africa
Africa|hCoV-19/DRC/10070/2020|EPI ISL 527544|B.1.178|Democratic Republic of the Congo|2020-05-22	Africa|hCoV-19/Nigeria/OS524-CV45/2020|EPI ISL 487110|B.1.22|Nigeria|2020-05-11	0.0004427373	Africa
Africa|hCoV-19/DRC/10120/2020|EPI ISL 513624|B.1.1.275|Democratic Republic of the Congo|2020-05-22	Africa|hCoV-19/Nigeria/OS524-CV45/2020|EPI ISL 487110|B.1.22|Nigeria|2020-05-11	0.0004542721	Africa
Africa|hCoV-19/DRC/10127/2020|EPI ISL 513625|B.1.1.275|Democratic Republic of the Congo|2020-05-22	Africa|hCoV-19/Nigeria/OS524-CV45/2020|EPI ISL 487110|B.1.22|Nigeria|2020-05-11	0.0004483820	Africa
Africa|hCoV-19/DRC/10242/2020|EPI ISL 513626|B.1.84|Democratic Republic of the Congo|2020-05-22	Africa|hCoV-19/Nigeria/OS524-CV45/2020|EPI ISL 487110|B.1.22|Nigeria|2020-05-11	0.0003387324	Africa
Africa|hCoV-19/DRC/10251/2020|EPI ISL 513627|B.1.128|Democratic Republic of the Congo|2020-05-22	Africa|hCoV-19/Nigeria/OS524-CV45/2020|EPI ISL 487110|B.1.22|Nigeria|2020-05-11	0.0004747624	Africa
Africa|hCoV-19/DRC/10324/2020|EPI ISL 527545|B.1.214|Democratic Republic of the Congo|2020-05-22	Africa|hCoV-19/Nigeria/OS524-CV45/2020|EPI ISL 487110|B.1.22|Nigeria|2020-05-11	0.0004091740	Africa
Africa|hCoV-19/DRC/10346/2020|EPI ISL 527546|B.1.214|Democratic Republic of the Congo|2020-05-22	Africa|hCoV-19/Nigeria/OS524-CV45/2020|EPI ISL 487110|B.1.22|Nigeria|2020-05-11	0.0004134304	Africa
Africa|hCoV-19/DRC/10364/2020|EPI ISL 527498|B.1|Democratic Republic of the Congo|2020-05-22	Africa|hCoV-19/Nigeria/OS524-CV45/2020|EPI ISL 487110|B.1.22|Nigeria|2020-05-11	0.0003087211	Africa
Africa|hCoV-19/DRC/10371/2020|EPI ISL 527489|B.1.178|Democratic Republic of the Congo|2020-05-22	Africa|hCoV-19/Nigeria/OS524-CV45/2020|EPI ISL 487110|B.1.22|Nigeria|2020-05-11	0.0004434970	Africa
Africa|hCoV-19/DRC/10373/2020|EPI ISL 527495|B.1.159|Democratic Republic of the Congo|2020-05-22	Africa|hCoV-19/Nigeria/OS524-CV45/2020|EPI ISL 487110|B.1.22|Nigeria|2020-05-11	0.0003415582	Africa
Africa|hCoV-19/DRC/10374/2020|EPI ISL 527539|B.1.84|Democratic Republic of the Congo|2020-05-22	Africa|hCoV-19/Nigeria/OS524-CV45/2020|EPI ISL 487110|B.1.22|Nigeria|2020-05-11	0.0005956523	Africa
Africa|hCoV-19/DRC/10375/2020|EPI ISL 527499|B.1.84|Democratic Republic of the Congo|2020-05-22	Africa|hCoV-19/Nigeria/OS524-CV45/2020|EPI ISL 487110|B.1.22|Nigeria|2020-05-11	0.0004790614	Africa
Africa|hCoV-19/DRC/10399/2020|EPI ISL 527491|B.1.214|Democratic Republic of the Congo|2020-05-22	Africa|hCoV-19/Nigeria/OS524-CV45/2020|EPI ISL 487110|B.1.22|Nigeria|2020-05-11	0.0004094685	Africa
Africa|hCoV-19/DRC/10502/2020|EPI ISL 527547|B.1.5|Democratic Republic of the Congo|2020-05-20	Africa|hCoV-19/Nigeria/OS524-CV45/2020|EPI ISL 487110|B.1.22|Nigeria|2020-05-11	0.0002384791	Africa
Africa|hCoV-19/DRC/10506/2020|EPI ISL 527524|B.1.5|Democratic Republic of the Congo|2020-05-18	Africa|hCoV-19/Nigeria/OS524-CV45/2020|EPI ISL 487110|B.1.22|Nigeria|2020-05-11	0.0002442613	Africa
Africa|hCoV-19/DRC/10507/2020|EPI ISL 527492|B.1.5|Democratic Republic of the Congo|2020-05-18	Africa|hCoV-19/Nigeria/OS524-CV45/2020|EPI ISL 487110|B.1.22|Nigeria|2020-05-11	0.0002730765	Africa
Africa|hCoV-19/DRC/10508/2020|EPI ISL 527494|B.1.5|Democratic Republic of the Congo|2020-05-20	Africa|hCoV-19/Nigeria/OS524-CV45/2020|EPI ISL 487110|B.1.22|Nigeria|2020-05-11	0.0002716122	Africa
Africa|hCoV-19/DRC/10532/2020|EPI ISL 527532|B.1.5|Democratic Republic of the Congo|2020-05-20	Africa|hCoV-19/Nigeria/OS524-CV45/2020|EPI ISL 487110|B.1.22|Nigeria|2020-05-11	0.0002444829	Africa
Africa|hCoV-19/DRC/10533/2020|EPI ISL 527548|B.1.5|Democratic Republic of the Congo|2020-05-20	Africa|hCoV-19/Nigeria/OS524-CV45/2020|EPI ISL 487110|B.1.22|Nigeria|2020-05-11	0.0002726365	Africa
Africa|hCoV-19/DRC/10621/2020|EPI ISL 527526|B.1.214|Democratic Republic of the Congo|2020-05-23	Africa|hCoV-19/Nigeria/OS524-CV45/2020|EPI ISL 487110|B.1.22|Nigeria|2020-05-11	0.0003833994	Africa
Africa|hCoV-19/DRC/10640/2020|EPI ISL 527541|B.1|Democratic Republic of the Congo|2020-05-22	Africa|hCoV-19/Nigeria/OS524-CV45/2020|EPI ISL 487110|B.1.22|Nigeria|2020-05-11	0.0005643422	Africa
Africa|hCoV-19/DRC/10644/2020|EPI ISL 527549|B.1|Democratic Republic of the Congo|2020-05-22	Africa|hCoV-19/Nigeria/OS524-CV45/2020|EPI ISL 487110|B.1.22|Nigeria|2020-05-11	0.0005453231	Africa
Africa|hCoV-19/DRC/10728/2020|EPI ISL 513628|B.1.5|Democratic Republic of the Congo|2020-05-23	Africa|hCoV-19/Nigeria/OS524-CV45/2020|EPI ISL 487110|B.1.22|Nigeria|2020-05-11	0.0002801000	Africa
Africa|hCoV-19/DRC/10731/2020|EPI ISL 513629|B.1.1.1|Democratic Republic of the Congo|2020-05-23	Africa|hCoV-19/Nigeria/OS524-CV45/2020|EPI ISL 487110|B.1.22|Nigeria|2020-05-11	0.0005291627	Africa
Africa|hCoV-19/DRC/10733/2020|EPI ISL 513630|B.1|Democratic Republic of the Congo|2020-05-23	Africa|hCoV-19/Nigeria/OS524-CV45/2020|EPI ISL 487110|B.1.22|Nigeria|2020-05-11	0.0004053734	Africa
Africa|hCoV-19/DRC/108/2020|EPI ISL 417948|B.1.128|Democratic Republic of the Congo|2020-03-19	Africa|hCoV-19/Nigeria/OS524-CV45/2020|EPI ISL 487110|B.1.22|Nigeria|2020-05-11	0.0003701611	Africa
Africa|hCoV-19/DRC/10885/2020|EPI ISL 513631|B.1.84|Democratic Republic of the Congo|2020-05-23	Africa|hCoV-19/Nigeria/OS524-CV45/2020|EPI ISL 487110|B.1.22|Nigeria|2020-05-11	0.0004082929	Africa
Africa|hCoV-19/DRC/10902/2020|EPI ISL 527490|B.1.178|Democratic Republic of the Congo|2020-05-23	Africa|hCoV-19/Nigeria/OS524-CV45/2020|EPI ISL 487110|B.1.22|Nigeria|2020-05-11	0.0003749790	Africa
Africa|hCoV-19/DRC/10913/2020|EPI ISL 527507|B.1.84|Democratic Republic of the Congo|2020-05-24	Africa|hCoV-19/Nigeria/OS524-CV45/2020|EPI ISL 487110|B.1.22|Nigeria|2020-05-11	0.0004820117	Africa
Africa|hCoV-19/DRC/11005/2020|EPI ISL 527550|B.1.159|Democratic Republic of the Congo|2020-05-24	Africa|hCoV-19/Nigeria/OS524-CV45/2020|EPI ISL 487110|B.1.22|Nigeria|2020-05-11	0.0004431253	Africa
Africa|hCoV-19/DRC/11008/2020|EPI ISL 527503|B.1.159|Democratic Republic of the Congo|2020-05-24	Africa|hCoV-19/Nigeria/OS524-CV45/2020|EPI ISL 487110|B.1.22|Nigeria|2020-05-11	0.0003782885	Africa
Africa|hCoV-19/DRC/11022/2020|EPI ISL 527551|B.1.214|Democratic Republic of the Congo|2020-05-24	Africa|hCoV-19/Nigeria/OS524-CV45/2020|EPI ISL 487110|B.1.22|Nigeria|2020-05-11	0.0004774379	Africa
Africa|hCoV-19/DRC/11024/2020|EPI ISL 527552|B.1.149|Democratic Republic of the Congo|2020-05-24	Africa|hCoV-19/Nigeria/OS524-CV45/2020|EPI ISL 487110|B.1.22|Nigeria|2020-05-11	0.0005162050	Africa
Africa|hCoV-19/DRC/11026/2020|EPI ISL 527553|B.1.149|Democratic Republic of the Congo|2020-05-24	Africa|hCoV-19/Nigeria/OS524-CV45/2020|EPI ISL 487110|B.1.22|Nigeria|2020-05-11	0.0003749534	Africa
Africa|hCoV-19/DRC/11031/2020|EPI ISL 527554|B.1.214|Democratic Republic of the Congo|2020-05-24	Africa|hCoV-19/Nigeria/OS524-CV45/2020|EPI ISL 487110|B.1.22|Nigeria|2020-05-11	0.0004093513	Africa
Africa|hCoV-19/DRC/11041/2020|EPI ISL 527555|B.1|Democratic Republic of the Congo|2020-05-24	Africa|hCoV-19/Nigeria/OS524-CV45/2020|EPI ISL 487110|B.1.22|Nigeria|2020-05-11	0.0003751159	Africa
Africa|hCoV-19/DRC/11057/2020|EPI ISL 527528|B.1.5|Democratic Republic of the Congo|2020-05-24	Africa|hCoV-19/Nigeria/OS524-CV45/2020|EPI ISL 487110|B.1.22|Nigeria|2020-05-11	0.0003139542	Africa
Africa|hCoV-19/DRC/11078/2020|EPI ISL 527514|B.1|Democratic Republic of the Congo|2020-05-24	Africa|hCoV-19/Nigeria/OS524-CV45/2020|EPI ISL 487110|B.1.22|Nigeria|2020-05-11	0.0003452651	Africa
Africa|hCoV-19/DRC/11079/2020|EPI ISL 527500|B.1.214|Democratic Republic of the Congo|2020-05-24	Africa|hCoV-19/Nigeria/OS524-CV45/2020|EPI ISL 487110|B.1.22|Nigeria|2020-05-11	0.0003428389	Africa
Africa|hCoV-19/DRC/11093/2020|EPI ISL 527527|B.1.5|Democratic Republic of the Congo|2020-05-24	Africa|hCoV-19/Nigeria/OS524-CV45/2020|EPI ISL 487110|B.1.22|Nigeria|2020-05-11	0.0003848235	Africa
Africa|hCoV-19/DRC/11096/2020|EPI ISL 527522|B.1|Democratic Republic of the Congo|2020-05-24	Africa|hCoV-19/Nigeria/OS524-CV45/2020|EPI ISL 487110|B.1.22|Nigeria|2020-05-11	0.0003823415	Africa
Africa|hCoV-19/DRC/11114/2020|EPI ISL 527534|B.1.214|Democratic Republic of the Congo|2020-05-25	Africa|hCoV-19/Nigeria/OS524-CV45/2020|EPI ISL 487110|B.1.22|Nigeria|2020-05-11	0.0004544466	Africa
Africa|hCoV-19/DRC/11123/2020|EPI ISL 527496|B.1.84|Democratic Republic of the Congo|2020-05-24	Africa|hCoV-19/Nigeria/OS524-CV45/2020|EPI ISL 487110|B.1.22|Nigeria|2020-05-11	0.0003757776	Africa
Africa|hCoV-19/DRC/11134/2020|EPI ISL 527518|B.1.5|Democratic Republic of the Congo|2020-05-24	Africa|hCoV-19/Nigeria/OS524-CV45/2020|EPI ISL 487110|B.1.22|Nigeria|2020-05-11	0.0002772303	Africa
Africa|hCoV-19/DRC/11143/2020|EPI ISL 527556|B.1|Democratic Republic of the Congo|2020-05-24	Africa|hCoV-19/Nigeria/OS524-CV45/2020|EPI ISL 487110|B.1.22|Nigeria|2020-05-11	0.0004431795	Africa
Africa|hCoV-19/DRC/11145/2020|EPI ISL 527501|B.1.214|Democratic Republic of the Congo|2020-05-24	Africa|hCoV-19/Nigeria/OS524-CV45/2020|EPI ISL 487110|B.1.22|Nigeria|2020-05-11	0.0004803532	Africa
Africa|hCoV-19/DRC/11148/2020|EPI ISL 527525|B.1.178|Democratic Republic of the Congo|2020-05-24	Africa|hCoV-19/Nigeria/OS524-CV45/2020|EPI ISL 487110|B.1.22|Nigeria|2020-05-11	0.0004898768	Africa
Africa|hCoV-19/DRC/11157/2020|EPI ISL 527530|B.1|Democratic Republic of the Congo|2020-05-25	Africa|hCoV-19/Nigeria/OS524-CV45/2020|EPI ISL 487110|B.1.22|Nigeria|2020-05-11	0.0004521536	Africa
Africa|hCoV-19/DRC/11187/2020|EPI ISL 527523|B.1.1.275|Democratic Republic of the Congo|2020-05-23	Africa|hCoV-19/Nigeria/OS524-CV45/2020|EPI ISL 487110|B.1.22|Nigeria|2020-05-11	0.0004873821	Africa
Africa|hCoV-19/DRC/11191/2020|EPI ISL 527506|B.1.1.275|Democratic Republic of the Congo|2020-05-23	Africa|hCoV-19/Nigeria/OS524-CV45/2020|EPI ISL 487110|B.1.22|Nigeria|2020-05-11	0.0003778560	Africa
Africa|hCoV-19/DRC/11252/2020|EPI ISL 527557|B.1.1.275|Democratic Republic of the Congo|2020-05-21	Africa|hCoV-19/Nigeria/OS524-CV45/2020|EPI ISL 487110|B.1.22|Nigeria|2020-05-11	0.0005453200	Africa
Africa|hCoV-19/DRC/11260/2020|EPI ISL 527558|B.1.1.275|Democratic Republic of the Congo|2020-05-23	Africa|hCoV-19/Nigeria/OS524-CV45/2020|EPI ISL 487110|B.1.22|Nigeria|2020-05-11	0.0004091239	Africa
Africa|hCoV-19/DRC/1131/2020|EPI ISL 429255|B.1.5|Democratic Republic of the Congo|2020-04-05	Africa|hCoV-19/Nigeria/OS524-CV45/2020|EPI ISL 487110|B.1.22|Nigeria|2020-05-11	0.0002711796	Africa
Africa|hCoV-19/DRC/11310/2020|EPI ISL 527529|B.1.149|Democratic Republic of the Congo|2020-05-25	Africa|hCoV-19/Nigeria/OS524-CV45/2020|EPI ISL 487110|B.1.22|Nigeria|2020-05-11	0.0003841800	Africa
Africa|hCoV-19/DRC/11318/2020|EPI ISL 527559|B.1.149|Democratic Republic of the Congo|2020-05-25	Africa|hCoV-19/Nigeria/OS524-CV45/2020|EPI ISL 487110|B.1.22|Nigeria|2020-05-11	0.0003729288	Africa
Africa|hCoV-19/DRC/11326/2020|EPI ISL 527508|B.1|Democratic Republic of the Congo|2020-05-25	Africa|hCoV-19/Nigeria/OS524-CV45/2020|EPI ISL 487110|B.1.22|Nigeria|2020-05-11	0.0003787092	Africa
Africa|hCoV-19/DRC/11334/2020|EPI ISL 527504|B.1.178|Democratic Republic of the Congo|2020-05-25	Africa|hCoV-19/Nigeria/OS524-CV45/2020|EPI ISL 487110|B.1.22|Nigeria|2020-05-11	0.0003781702	Africa
Africa|hCoV-19/DRC/11337/2020|EPI ISL 527510|B.1.84|Democratic Republic of the Congo|2020-05-25	Africa|hCoV-19/Nigeria/OS524-CV45/2020|EPI ISL 487110|B.1.22|Nigeria|2020-05-11	0.0004482119	Africa
Africa|hCoV-19/DRC/11341/2020|EPI ISL 527509|B.1.1.275|Democratic Republic of the Congo|2020-05-25	Africa|hCoV-19/Nigeria/OS524-CV45/2020|EPI ISL 487110|B.1.22|Nigeria|2020-05-11	0.0004823339	Africa
Africa|hCoV-19/DRC/11348/2020|EPI ISL 527560|B.1.149|Democratic Republic of the Congo|2020-05-25	Africa|hCoV-19/Nigeria/OS524-CV45/2020|EPI ISL 487110|B.1.22|Nigeria|2020-05-11	0.0003732578	Africa
Africa|hCoV-19/DRC/11369/2020|EPI ISL 527537|B.1.214|Democratic Republic of the Congo|2020-05-25	Africa|hCoV-19/Nigeria/OS524-CV45/2020|EPI ISL 487110|B.1.22|Nigeria|2020-05-11	0.0004209411	Africa
Africa|hCoV-19/DRC/11376/2020|EPI ISL 527513|B.1.214|Democratic Republic of the Congo|2020-05-25	Africa|hCoV-19/Nigeria/OS524-CV45/2020|EPI ISL 487110|B.1.22|Nigeria|2020-05-11	0.0004486137	Africa
Africa|hCoV-19/DRC/11411/2020|EPI ISL 527561|B.1.5|Democratic Republic of the Congo|2020-05-25	Africa|hCoV-19/Nigeria/OS524-CV45/2020|EPI ISL 487110|B.1.22|Nigeria|2020-05-11	0.0003407402	Africa
Africa|hCoV-19/DRC/11450/2020|EPI ISL 527516|B.1.5|Democratic Republic of the Congo|2020-05-25	Africa|hCoV-19/Nigeria/OS524-CV45/2020|EPI ISL 487110|B.1.22|Nigeria|2020-05-11	0.0002800143	Africa
Africa|hCoV-19/DRC/11458/2020|EPI ISL 527497|B.1.5|Democratic Republic of the Congo|2020-05-25	Africa|hCoV-19/Nigeria/OS524-CV45/2020|EPI ISL 487110|B.1.22|Nigeria|2020-05-11	0.0004129930	Africa
Africa|hCoV-19/DRC/11460/2020|EPI ISL 527562|B.1.214|Democratic Republic of the Congo|2020-05-25	Africa|hCoV-19/Nigeria/OS524-CV45/2020|EPI ISL 487110|B.1.22|Nigeria|2020-05-11	0.0005513108	Africa
Africa|hCoV-19/DRC/11472/2020|EPI ISL 527502|B.1.214|Democratic Republic of the Congo|2020-05-25	Africa|hCoV-19/Nigeria/OS524-CV45/2020|EPI ISL 487110|B.1.22|Nigeria|2020-05-11	0.0004798379	Africa
Africa|hCoV-19/DRC/11477/2020|EPI ISL 527563|B.1.84|Democratic Republic of the Congo|2020-05-25	Africa|hCoV-19/Nigeria/OS524-CV45/2020|EPI ISL 487110|B.1.22|Nigeria|2020-05-11	0.0003063646	Africa
Africa|hCoV-19/DRC/11486/2020|EPI ISL 527564|B.1.214|Democratic Republic of the Congo|2020-05-25	Africa|hCoV-19/Nigeria/OS524-CV45/2020|EPI ISL 487110|B.1.22|Nigeria|2020-05-11	0.0004773145	Africa
Africa|hCoV-19/DRC/11487/2020|EPI ISL 527505|B.1|Democratic Republic of the Congo|2020-05-25	Africa|hCoV-19/Nigeria/OS524-CV45/2020|EPI ISL 487110|B.1.22|Nigeria|2020-05-11	0.0004133634	Africa
Africa|hCoV-19/DRC/11507/2020|EPI ISL 527512|B.1|Democratic Republic of the Congo|2020-05-25	Africa|hCoV-19/Nigeria/OS524-CV45/2020|EPI ISL 487110|B.1.22|Nigeria|2020-05-11	0.0004476344	Africa
Africa|hCoV-19/DRC/1151/2020|EPI ISL 447596|B.38|Democratic Republic of the Congo|2020-04-05	Africa|hCoV-19/Nigeria/OS524-CV45/2020|EPI ISL 487110|B.1.22|Nigeria|2020-05-11	0.0006115927	Africa
Africa|hCoV-19/DRC/11511/2020|EPI ISL 527511|B.1.214|Democratic Republic of the Congo|2020-05-25	Africa|hCoV-19/Nigeria/OS524-CV45/2020|EPI ISL 487110|B.1.22|Nigeria|2020-05-11	0.0004827879	Africa
Africa|hCoV-19/DRC/11572/2020|EPI ISL 527565|B.1.214|Democratic Republic of the Congo|2020-05-25	Africa|hCoV-19/Nigeria/OS524-CV45/2020|EPI ISL 487110|B.1.22|Nigeria|2020-05-11	0.0003745628	Africa
Africa|hCoV-19/DRC/11576/2020|EPI ISL 527517|B.1|Democratic Republic of the Congo|2020-05-25	Africa|hCoV-19/Nigeria/OS524-CV45/2020|EPI ISL 487110|B.1.22|Nigeria|2020-05-11	0.0003814664	Africa
Africa|hCoV-19/DRC/11583/2020|EPI ISL 527542|B.1|Democratic Republic of the Congo|2020-05-25	Africa|hCoV-19/Nigeria/OS524-CV45/2020|EPI ISL 487110|B.1.22|Nigeria|2020-05-11	0.0004240990	Africa
Africa|hCoV-19/DRC/11616/2020|EPI ISL 527519|B.1|Democratic Republic of the Congo|2020-05-25	Africa|hCoV-19/Nigeria/OS524-CV45/2020|EPI ISL 487110|B.1.22|Nigeria|2020-05-11	0.0003808064	Africa
Africa|hCoV-19/DRC/11623/2020|EPI ISL 527566|B.1.5|Democratic Republic of the Congo|2020-05-25	Africa|hCoV-19/Nigeria/OS524-CV45/2020|EPI ISL 487110|B.1.22|Nigeria|2020-05-11	0.0003751142	Africa
Africa|hCoV-19/DRC/11624/2020|EPI ISL 527567|B.1.149|Democratic Republic of the Congo|2020-05-25	Africa|hCoV-19/Nigeria/OS524-CV45/2020|EPI ISL 487110|B.1.22|Nigeria|2020-05-11	0.0003749331	Africa
Africa|hCoV-19/DRC/11631/2020|EPI ISL 527568|B.1.149|Democratic Republic of the Congo|2020-05-25	Africa|hCoV-19/Nigeria/OS524-CV45/2020|EPI ISL 487110|B.1.22|Nigeria|2020-05-11	0.0003753168	Africa
Africa|hCoV-19/DRC/11632/2020|EPI ISL 527493|B.1|Democratic Republic of the Congo|2020-05-25	Africa|hCoV-19/Nigeria/OS524-CV45/2020|EPI ISL 487110|B.1.22|Nigeria|2020-05-11	0.0004097888	Africa
Africa|hCoV-19/DRC/11635/2020|EPI ISL 527540|B.1.214|Democratic Republic of the Congo|2020-05-25	Africa|hCoV-19/Nigeria/OS524-CV45/2020|EPI ISL 487110|B.1.22|Nigeria|2020-05-11	0.0004220126	Africa
Africa|hCoV-19/DRC/11640/2020|EPI ISL 527535|B.1.178|Democratic Republic of the Congo|2020-05-25	Africa|hCoV-19/Nigeria/OS524-CV45/2020|EPI ISL 487110|B.1.22|Nigeria|2020-05-11	0.0004881886	Africa
Africa|hCoV-19/DRC/11643/2020|EPI ISL 527520|B.1.5|Democratic Republic of the Congo|2020-05-25	Africa|hCoV-19/Nigeria/OS524-CV45/2020|EPI ISL 487110|B.1.22|Nigeria|2020-05-11	0.0003817006	Africa
Africa|hCoV-19/DRC/11648/2020|EPI ISL 527569|B.1.6|Democratic Republic of the Congo|2020-05-25	Africa|hCoV-19/Nigeria/OS524-CV45/2020|EPI ISL 487110|B.1.22|Nigeria|2020-05-11	0.0004074710	Africa
Africa|hCoV-19/DRC/11652/2020|EPI ISL 527570|B.1.149|Democratic Republic of the Congo|2020-05-25	Africa|hCoV-19/Nigeria/OS524-CV45/2020|EPI ISL 487110|B.1.22|Nigeria|2020-05-11	0.0003748295	Africa
Africa|hCoV-19/DRC/11653/2020|EPI ISL 527533|B.1.84|Democratic Republic of the Congo|2020-05-25	Africa|hCoV-19/Nigeria/OS524-CV45/2020|EPI ISL 487110|B.1.22|Nigeria|2020-05-11	0.0003491619	Africa
Africa|hCoV-19/DRC/11676/2020|EPI ISL 527531|B.1|Democratic Republic of the Congo|2020-05-26	Africa|hCoV-19/Nigeria/OS524-CV45/2020|EPI ISL 487110|B.1.22|Nigeria|2020-05-11	0.0005612214	Africa
Africa|hCoV-19/DRC/11677/2020|EPI ISL 527515|B.1.214|Democratic Republic of the Congo|2020-05-26	Africa|hCoV-19/Nigeria/OS524-CV45/2020|EPI ISL 487110|B.1.22|Nigeria|2020-05-11	0.0004849631	Africa
Africa|hCoV-19/DRC/11732/2020|EPI ISL 527536|B.1.214|Democratic Republic of the Congo|2020-05-26	Africa|hCoV-19/Nigeria/OS524-CV45/2020|EPI ISL 487110|B.1.22|Nigeria|2020-05-11	0.0003490608	Africa
Africa|hCoV-19/DRC/11733/2020|EPI ISL 527571|B.1.149|Democratic Republic of the Congo|2020-05-26	Africa|hCoV-19/Nigeria/OS524-CV45/2020|EPI ISL 487110|B.1.22|Nigeria|2020-05-11	0.0003729072	Africa
Africa|hCoV-19/DRC/11806/2020|EPI ISL 527572|B.1.214|Democratic Republic of the Congo|2020-05-26	Africa|hCoV-19/Nigeria/OS524-CV45/2020|EPI ISL 487110|B.1.22|Nigeria|2020-05-11	0.0004770868	Africa
Africa|hCoV-19/DRC/1234/2020|EPI ISL 429258|B.1.5|Democratic Republic of the Congo|2020-04-06	Africa|hCoV-19/Nigeria/OS524-CV45/2020|EPI ISL 487110|B.1.22|Nigeria|2020-05-11	0.0002856119	Africa
Africa|hCoV-19/DRC/1249/2020|EPI ISL 429259|B.1.5|Democratic Republic of the Congo|2020-04-06	Africa|hCoV-19/Nigeria/OS524-CV45/2020|EPI ISL 487110|B.1.22|Nigeria|2020-05-11	0.0002723610	Africa
Africa|hCoV-19/DRC/1319/2020|EPI ISL 431011|B.1.128|Democratic Republic of the Congo|2020-04-07	Africa|hCoV-19/Nigeria/OS524-CV45/2020|EPI ISL 487110|B.1.22|Nigeria|2020-05-11	0.0003741082	Africa
Africa|hCoV-19/DRC/1324/2020|EPI ISL 435033|B.1.128|Democratic Republic of the Congo|2020-04-07	Africa|hCoV-19/Nigeria/OS524-CV45/2020|EPI ISL 487110|B.1.22|Nigeria|2020-05-11	0.0003715811	Africa
Africa|hCoV-19/DRC/1326/2020|EPI ISL 435116|B.1|Democratic Republic of the Congo|2020-04-07	Africa|hCoV-19/Nigeria/OS524-CV45/2020|EPI ISL 487110|B.1.22|Nigeria|2020-05-11	0.0003460726	Africa
Africa|hCoV-19/DRC/1375/2020|EPI ISL 435117|B.1.1.1|Democratic Republic of the Congo|2020-04-07	Africa|hCoV-19/Nigeria/OS524-CV45/2020|EPI ISL 487110|B.1.22|Nigeria|2020-05-11	0.0005175709	Africa
Africa|hCoV-19/DRC/1376/2020|EPI ISL 431012|B.1.1.1|Democratic Republic of the Congo|2020-04-07	Africa|hCoV-19/Nigeria/OS524-CV45/2020|EPI ISL 487110|B.1.22|Nigeria|2020-05-11	0.0004789306	Africa
Africa|hCoV-19/DRC/1377/2020|EPI ISL 434678|B.1.1.1|Democratic Republic of the Congo|2020-04-07	Africa|hCoV-19/Nigeria/OS524-CV45/2020|EPI ISL 487110|B.1.22|Nigeria|2020-05-11	0.0004409972	Africa
Africa|hCoV-19/DRC/1378/2020|EPI ISL 435118|B.1.1.1|Democratic Republic of the Congo|2020-04-07	Africa|hCoV-19/Nigeria/OS524-CV45/2020|EPI ISL 487110|B.1.22|Nigeria|2020-05-11	0.0004774838	Africa
Africa|hCoV-19/DRC/1382/2020|EPI ISL 435113|B.1.1.1|Democratic Republic of the Congo|2020-04-07	Africa|hCoV-19/Nigeria/OS524-CV45/2020|EPI ISL 487110|B.1.22|Nigeria|2020-05-11	0.0004866202	Africa
Africa|hCoV-19/DRC/1397/2020|EPI ISL 434679|B.1.1.1|Democratic Republic of the Congo|2020-04-07	Africa|hCoV-19/Nigeria/OS524-CV45/2020|EPI ISL 487110|B.1.22|Nigeria|2020-05-11	0.0004779334	Africa
Africa|hCoV-19/DRC/1398/2020|EPI ISL 435114|B.1.1.1|Democratic Republic of the Congo|2020-04-07	Africa|hCoV-19/Nigeria/OS524-CV45/2020|EPI ISL 487110|B.1.22|Nigeria|2020-05-11	0.0004382916	Africa
Africa|hCoV-19/DRC/1422/2020|EPI ISL 434680|B.1.149|Democratic Republic of the Congo|2020-04-08	Africa|hCoV-19/Nigeria/OS524-CV45/2020|EPI ISL 487110|B.1.22|Nigeria|2020-05-11	0.0003791083	Africa
Africa|hCoV-19/DRC/1423/2020|EPI ISL 434710|B.1.149|Democratic Republic of the Congo|2020-04-08	Africa|hCoV-19/Nigeria/OS524-CV45/2020|EPI ISL 487110|B.1.22|Nigeria|2020-05-11	0.0003370382	Africa
Africa|hCoV-19/DRC/1486/2020|EPI ISL 434711|B.1|Democratic Republic of the Congo|2020-04-08	Africa|hCoV-19/Nigeria/OS524-CV45/2020|EPI ISL 487110|B.1.22|Nigeria|2020-05-11	0.0003142972	Africa
Africa|hCoV-19/DRC/1516/2020|EPI ISL 435032|B.1.5|Democratic Republic of the Congo|2020-04-09	Africa|hCoV-19/Nigeria/OS524-CV45/2020|EPI ISL 487110|B.1.22|Nigeria|2020-05-11	0.0002688470	Africa
Africa|hCoV-19/DRC/1565/2020|EPI ISL 434681|B.1|Democratic Republic of the Congo|2020-04-09	Africa|hCoV-19/Nigeria/OS524-CV45/2020|EPI ISL 487110|B.1.22|Nigeria|2020-05-11	0.0003086216	Africa
Africa|hCoV-19/DRC/158/2020|EPI ISL 417950|B.40|Democratic Republic of the Congo|2020-03-20	Africa|hCoV-19/Nigeria/OS524-CV45/2020|EPI ISL 487110|B.1.22|Nigeria|2020-05-11	0.0006051354	Africa
Africa|hCoV-19/DRC/1715/2020|EPI ISL 435156|B.1.84|Democratic Republic of the Congo|2020-04-10	Africa|hCoV-19/Nigeria/OS524-CV45/2020|EPI ISL 487110|B.1.22|Nigeria|2020-05-11	0.0003396456	Africa
Africa|hCoV-19/DRC/1767/2020|EPI ISL 435157|B.1.5|Democratic Republic of the Congo|2020-04-10	Africa|hCoV-19/Nigeria/OS524-CV45/2020|EPI ISL 487110|B.1.22|Nigeria|2020-05-11	0.0002803060	Africa
Africa|hCoV-19/DRC/1779/2020|EPI ISL 435158|C.14|Democratic Republic of the Congo|2020-04-10	Africa|hCoV-19/Nigeria/OS524-CV45/2020|EPI ISL 487110|B.1.22|Nigeria|2020-05-11	0.0005570372	Africa
Africa|hCoV-19/DRC/191/2020|EPI ISL 417955|B.1.128|Democratic Republic of the Congo|2020-03-21	Africa|hCoV-19/Nigeria/OS524-CV45/2020|EPI ISL 487110|B.1.22|Nigeria|2020-05-11	0.0003702481	Africa
Africa|hCoV-19/DRC/1952/2020|EPI ISL 435159|B.1.5|Democratic Republic of the Congo|2020-04-11	Africa|hCoV-19/Nigeria/OS524-CV45/2020|EPI ISL 487110|B.1.22|Nigeria|2020-05-11	0.0002770958	Africa
Africa|hCoV-19/DRC/1982/2020|EPI ISL 435160|B.1|Democratic Republic of the Congo|2020-04-12	Africa|hCoV-19/Nigeria/OS524-CV45/2020|EPI ISL 487110|B.1.22|Nigeria|2020-05-11	0.0003105348	Africa
Africa|hCoV-19/DRC/2047/2020|EPI ISL 435161|B.1.1.1|Democratic Republic of the Congo|2020-04-12	Africa|hCoV-19/Nigeria/OS524-CV45/2020|EPI ISL 487110|B.1.22|Nigeria|2020-05-11	0.0004455151	Africa
Africa|hCoV-19/DRC/2063/2020|EPI ISL 435162|B.1|Democratic Republic of the Congo|2020-04-12	Africa|hCoV-19/Nigeria/OS524-CV45/2020|EPI ISL 487110|B.1.22|Nigeria|2020-05-11	0.0002762034	Africa
Africa|hCoV-19/DRC/2120/2020|EPI ISL 435163|B.1.149|Democratic Republic of the Congo|2020-04-12	Africa|hCoV-19/Nigeria/OS524-CV45/2020|EPI ISL 487110|B.1.22|Nigeria|2020-05-11	0.0003394403	Africa
Africa|hCoV-19/DRC/2121/2020|EPI ISL 435164|B.1.149|Democratic Republic of the Congo|2020-04-12	Africa|hCoV-19/Nigeria/OS524-CV45/2020|EPI ISL 487110|B.1.22|Nigeria|2020-05-11	0.0003445620	Africa
Africa|hCoV-19/DRC/2122/2020|EPI ISL 435165|B.1.149|Democratic Republic of the Congo|2020-04-13	Africa|hCoV-19/Nigeria/OS524-CV45/2020|EPI ISL 487110|B.1.22|Nigeria|2020-05-11	0.0004208129	Africa
Africa|hCoV-19/DRC/2125/2020|EPI ISL 435166|B.1.149|Democratic Republic of the Congo|2020-04-13	Africa|hCoV-19/Nigeria/OS524-CV45/2020|EPI ISL 487110|B.1.22|Nigeria|2020-05-11	0.0003457413	Africa
Africa|hCoV-19/DRC/2128/2020|EPI ISL 435167|B.1|Democratic Republic of the Congo|2020-04-13	Africa|hCoV-19/Nigeria/OS524-CV45/2020|EPI ISL 487110|B.1.22|Nigeria|2020-05-11	0.0002820549	Africa
Africa|hCoV-19/DRC/2133/2020|EPI ISL 435168|B.1.128|Democratic Republic of the Congo|2020-04-13	Africa|hCoV-19/Nigeria/OS524-CV45/2020|EPI ISL 487110|B.1.22|Nigeria|2020-05-11	0.0003847268	Africa
Africa|hCoV-19/DRC/214/2020|EPI ISL 420030|B.1.6|Democratic Republic of the Congo|2020-03-21	Africa|hCoV-19/Nigeria/OS524-CV45/2020|EPI ISL 487110|B.1.22|Nigeria|2020-05-11	0.0002698143	Africa
Africa|hCoV-19/DRC/215/2020|EPI ISL 420031|B.1.1.1|Democratic Republic of the Congo|2020-03-21	Africa|hCoV-19/Nigeria/OS524-CV45/2020|EPI ISL 487110|B.1.22|Nigeria|2020-05-11	0.0004799715	Africa
Africa|hCoV-19/DRC/2169/2020|EPI ISL 436194|B.1.5|Democratic Republic of the Congo|2020-04-13	Africa|hCoV-19/Nigeria/OS524-CV45/2020|EPI ISL 487110|B.1.22|Nigeria|2020-05-11	0.0003147116	Africa
Africa|hCoV-19/DRC/2299/2020|EPI ISL 436412|B.1.5|Democratic Republic of the Congo|2020-04-14	Africa|hCoV-19/Nigeria/OS524-CV45/2020|EPI ISL 487110|B.1.22|Nigeria|2020-05-11	0.0003390111	Africa
Africa|hCoV-19/DRC/236/2020|EPI ISL 420032|B.1.128|Democratic Republic of the Congo|2020-03-22	Africa|hCoV-19/Nigeria/OS524-CV45/2020|EPI ISL 487110|B.1.22|Nigeria|2020-05-11	0.0003707010	Africa
Africa|hCoV-19/DRC/2363/2020|EPI ISL 437194|B.1.84|Democratic Republic of the Congo|2020-04-14	Africa|hCoV-19/Nigeria/OS524-CV45/2020|EPI ISL 487110|B.1.22|Nigeria|2020-05-11	0.0003050770	Africa
Africa|hCoV-19/DRC/2384/2020|EPI ISL 437196|B.1.149|Democratic Republic of the Congo|2020-04-14	Africa|hCoV-19/Nigeria/OS524-CV45/2020|EPI ISL 487110|B.1.22|Nigeria|2020-05-11	0.0003452399	Africa
Africa|hCoV-19/DRC/241/2020|EPI ISL 420033|B.1.1.75|Democratic Republic of the Congo|2020-03-22	Africa|hCoV-19/Nigeria/OS524-CV45/2020|EPI ISL 487110|B.1.22|Nigeria|2020-05-11	0.0004044677	Africa
Africa|hCoV-19/DRC/243/2020|EPI ISL 420034|B.1|Democratic Republic of the Congo|2020-03-22	Africa|hCoV-19/Nigeria/OS524-CV45/2020|EPI ISL 487110|B.1.22|Nigeria|2020-05-11	0.0002411404	Africa
Africa|hCoV-19/DRC/248/2020|EPI ISL 420035|B.1.5|Democratic Republic of the Congo|2020-03-22	Africa|hCoV-19/Nigeria/OS524-CV45/2020|EPI ISL 487110|B.1.22|Nigeria|2020-05-11	0.0002358760	Africa
Africa|hCoV-19/DRC/2496/2020|EPI ISL 437337|B.1.149|Democratic Republic of the Congo|2020-04-15	Africa|hCoV-19/Nigeria/OS524-CV45/2020|EPI ISL 487110|B.1.22|Nigeria|2020-05-11	0.0003697032	Africa
Africa|hCoV-19/DRC/2529/2020|EPI ISL 437338|B.1.178|Democratic Republic of the Congo|2020-04-15	Africa|hCoV-19/Nigeria/OS524-CV45/2020|EPI ISL 487110|B.1.22|Nigeria|2020-05-11	0.0003360870	Africa
Africa|hCoV-19/DRC/253/2020|EPI ISL 420838|B.1.5|Democratic Republic of the Congo|2020-03-22	Africa|hCoV-19/Nigeria/OS524-CV45/2020|EPI ISL 487110|B.1.22|Nigeria|2020-05-11	0.0002367374	Africa
Africa|hCoV-19/DRC/2536/2020|EPI ISL 437339|B.1|Democratic Republic of the Congo|2020-04-15	Africa|hCoV-19/Nigeria/OS524-CV45/2020|EPI ISL 487110|B.1.22|Nigeria|2020-05-11	0.0003360870	Africa
Africa|hCoV-19/DRC/254/2020|EPI ISL 420839|B.1|Democratic Republic of the Congo|2020-03-22	Africa|hCoV-19/Nigeria/OS524-CV45/2020|EPI ISL 487110|B.1.22|Nigeria|2020-05-11	0.0002385685	Africa
Africa|hCoV-19/DRC/2563/2020|EPI ISL 437340|B.1.9|Democratic Republic of the Congo|2020-04-15	Africa|hCoV-19/Nigeria/OS524-CV45/2020|EPI ISL 487110|B.1.22|Nigeria|2020-05-11	0.0004705187	Africa
Africa|hCoV-19/DRC/2580/2020|EPI ISL 437341|B.1.5|Democratic Republic of the Congo|2020-04-15	Africa|hCoV-19/Nigeria/OS524-CV45/2020|EPI ISL 487110|B.1.22|Nigeria|2020-05-11	0.0002703704	Africa
Africa|hCoV-19/DRC/2644/2020|EPI ISL 437342|B.1.84|Democratic Republic of the Congo|2020-04-15	Africa|hCoV-19/Nigeria/OS524-CV45/2020|EPI ISL 487110|B.1.22|Nigeria|2020-05-11	0.0003751630	Africa
Africa|hCoV-19/DRC/2670/2020|EPI ISL 437343|B.1.9|Democratic Republic of the Congo|2020-04-15	Africa|hCoV-19/Nigeria/OS524-CV45/2020|EPI ISL 487110|B.1.22|Nigeria|2020-05-11	0.0005041709	Africa
Africa|hCoV-19/DRC/2727/2020|EPI ISL 437344|B.1|Democratic Republic of the Congo|2020-04-16	Africa|hCoV-19/Nigeria/OS524-CV45/2020|EPI ISL 487110|B.1.22|Nigeria|2020-05-11	0.0002736998	Africa
Africa|hCoV-19/DRC/2728/2020|EPI ISL 437345|B.1.84|Democratic Republic of the Congo|2020-04-16	Africa|hCoV-19/Nigeria/OS524-CV45/2020|EPI ISL 487110|B.1.22|Nigeria|2020-05-11	0.0003442700	Africa
Africa|hCoV-19/DRC/2813/2020|EPI ISL 437346|C.14|Democratic Republic of the Congo|2020-04-16	Africa|hCoV-19/Nigeria/OS524-CV45/2020|EPI ISL 487110|B.1.22|Nigeria|2020-05-11	0.0005718206	Africa
Africa|hCoV-19/DRC/2819/2020|EPI ISL 437347|B.1|Democratic Republic of the Congo|2020-04-16	Africa|hCoV-19/Nigeria/OS524-CV45/2020|EPI ISL 487110|B.1.22|Nigeria|2020-05-11	0.0003777340	Africa
Africa|hCoV-19/DRC/2827/2020|EPI ISL 437348|B.1|Democratic Republic of the Congo|2020-04-16	Africa|hCoV-19/Nigeria/OS524-CV45/2020|EPI ISL 487110|B.1.22|Nigeria|2020-05-11	0.0002688352	Africa
Africa|hCoV-19/DRC/2855/2020|EPI ISL 437350|B.1|Democratic Republic of the Congo|2020-04-16	Africa|hCoV-19/Nigeria/OS524-CV45/2020|EPI ISL 487110|B.1.22|Nigeria|2020-05-11	0.0003024722	Africa
Africa|hCoV-19/DRC/2864/2020|EPI ISL 437351|B.1|Democratic Republic of the Congo|2020-04-16	Africa|hCoV-19/Nigeria/OS524-CV45/2020|EPI ISL 487110|B.1.22|Nigeria|2020-05-11	0.0003031108	Africa
Africa|hCoV-19/DRC/2904/2020|EPI ISL 437352|B.1|Democratic Republic of the Congo|2020-04-17	Africa|hCoV-19/Nigeria/OS524-CV45/2020|EPI ISL 487110|B.1.22|Nigeria|2020-05-11	0.0003024721	Africa
Africa|hCoV-19/DRC/2938/2020|EPI ISL 437353|B.1.275|Democratic Republic of the Congo|2020-04-17	Africa|hCoV-19/Nigeria/OS524-CV45/2020|EPI ISL 487110|B.1.22|Nigeria|2020-05-11	0.0004170999	Africa
Africa|hCoV-19/DRC/2939/2020|EPI ISL 437354|B.1|Democratic Republic of the Congo|2020-04-17	Africa|hCoV-19/Nigeria/OS524-CV45/2020|EPI ISL 487110|B.1.22|Nigeria|2020-05-11	0.0004041504	Africa
Africa|hCoV-19/DRC/2942/2020|EPI ISL 437355|B.1|Democratic Republic of the Congo|2020-04-17	Africa|hCoV-19/Nigeria/OS524-CV45/2020|EPI ISL 487110|B.1.22|Nigeria|2020-05-11	0.0003455585	Africa
Africa|hCoV-19/DRC/299/2020|EPI ISL 420840|B.4|Democratic Republic of the Congo|2020-03-20	Africa|hCoV-19/Nigeria/OS524-CV45/2020|EPI ISL 487110|B.1.22|Nigeria|2020-05-11	0.0007525383	Africa
Africa|hCoV-19/DRC/300/2020|EPI ISL 420841|A|Democratic Republic of the Congo|2020-03-22	Africa|hCoV-19/Nigeria/OS524-CV45/2020|EPI ISL 487110|B.1.22|Nigeria|2020-05-11	0.0005422127	Africa
Africa|hCoV-19/DRC/3041/2020|EPI ISL 437356|B.1|Democratic Republic of the Congo|2020-04-18	Africa|hCoV-19/Nigeria/OS524-CV45/2020|EPI ISL 487110|B.1.22|Nigeria|2020-05-11	0.0003712338	Africa
Africa|hCoV-19/DRC/307/2020|EPI ISL 420842|B.1.9|Democratic Republic of the Congo|2020-03	Africa|hCoV-19/Nigeria/OS524-CV45/2020|EPI ISL 487110|B.1.22|Nigeria|2020-05-11	0.0003116175	Africa
Africa|hCoV-19/DRC/3070/2020|EPI ISL 437357|B.1.214|Democratic Republic of the Congo|2020-04-18	Africa|hCoV-19/Nigeria/OS524-CV45/2020|EPI ISL 487110|B.1.22|Nigeria|2020-05-11	0.0004055393	Africa
Africa|hCoV-19/DRC/3089/2020|EPI ISL 437358|B.1.84|Democratic Republic of the Congo|2020-04-19	Africa|hCoV-19/Nigeria/OS524-CV45/2020|EPI ISL 487110|B.1.22|Nigeria|2020-05-11	0.0003365065	Africa
Africa|hCoV-19/DRC/3440/2020|EPI ISL 447597|B.1.84|Democratic Republic of the Congo|2020-04-22	Africa|hCoV-19/Nigeria/OS524-CV45/2020|EPI ISL 487110|B.1.22|Nigeria|2020-05-11	0.0003402962	Africa
Africa|hCoV-19/DRC/3451/2020|EPI ISL 447598|B.1.178|Democratic Republic of the Congo|2020-04-22	Africa|hCoV-19/Nigeria/OS524-CV45/2020|EPI ISL 487110|B.1.22|Nigeria|2020-05-11	0.0003746343	Africa
Africa|hCoV-19/DRC/3453/2020|EPI ISL 447599|B.1.84|Democratic Republic of the Congo|2020-04-22	Africa|hCoV-19/Nigeria/OS524-CV45/2020|EPI ISL 487110|B.1.22|Nigeria|2020-05-11	0.0003405048	Africa
Africa|hCoV-19/DRC/3481/2020|EPI ISL 447600|B.1|Democratic Republic of the Congo|2020-04-22	Africa|hCoV-19/Nigeria/OS524-CV45/2020|EPI ISL 487110|B.1.22|Nigeria|2020-05-11	0.0002794905	Africa
Africa|hCoV-19/DRC/3482/2020|EPI ISL 447601|B.1|Democratic Republic of the Congo|2020-04-22	Africa|hCoV-19/Nigeria/OS524-CV45/2020|EPI ISL 487110|B.1.22|Nigeria|2020-05-11	0.0003090179	Africa
Africa|hCoV-19/DRC/3483/2020|EPI ISL 447602|B.1|Democratic Republic of the Congo|2020-04-22	Africa|hCoV-19/Nigeria/OS524-CV45/2020|EPI ISL 487110|B.1.22|Nigeria|2020-05-11	0.0002790519	Africa
Africa|hCoV-19/DRC/3490/2020|EPI ISL 447603|B.1|Democratic Republic of the Congo|2020-04-22	Africa|hCoV-19/Nigeria/OS524-CV45/2020|EPI ISL 487110|B.1.22|Nigeria|2020-05-11	0.0003068836	Africa
Africa|hCoV-19/DRC/3504/2020|EPI ISL 447604|B.1.149|Democratic Republic of the Congo|2020-04-23	Africa|hCoV-19/Nigeria/OS524-CV45/2020|EPI ISL 487110|B.1.22|Nigeria|2020-05-11	0.0003491727	Africa
Africa|hCoV-19/DRC/352/2020|EPI ISL 420850|B.1.5|Democratic Republic of the Congo|2020-03	Africa|hCoV-19/Nigeria/OS524-CV45/2020|EPI ISL 487110|B.1.22|Nigeria|2020-05-11	0.0003065616	Africa
Africa|hCoV-19/DRC/353/2020|EPI ISL 420843|B.1.5|Democratic Republic of the Congo|2020-03	Africa|hCoV-19/Nigeria/OS524-CV45/2020|EPI ISL 487110|B.1.22|Nigeria|2020-05-11	0.0002384385	Africa
Africa|hCoV-19/DRC/355/2020|EPI ISL 420844|B.1|Democratic Republic of the Congo|2020-03	Africa|hCoV-19/Nigeria/OS524-CV45/2020|EPI ISL 487110|B.1.22|Nigeria|2020-05-11	0.0002697871	Africa
Africa|hCoV-19/DRC/3552/2020|EPI ISL 447605|B.1.84|Democratic Republic of the Congo|2020-04-23	Africa|hCoV-19/Nigeria/OS524-CV45/2020|EPI ISL 487110|B.1.22|Nigeria|2020-05-11	0.0003445836	Africa
Africa|hCoV-19/DRC/3595/2020|EPI ISL 447606|B.1.5|Democratic Republic of the Congo|2020-04-23	Africa|hCoV-19/Nigeria/OS524-CV45/2020|EPI ISL 487110|B.1.22|Nigeria|2020-05-11	0.0003056737	Africa
Africa|hCoV-19/DRC/3632/2020|EPI ISL 447607|B.1.5|Democratic Republic of the Congo|2020-04-23	Africa|hCoV-19/Nigeria/OS524-CV45/2020|EPI ISL 487110|B.1.22|Nigeria|2020-05-11	0.0003066390	Africa
Africa|hCoV-19/DRC/3633/2020|EPI ISL 447230|B.1.5|Democratic Republic of the Congo|2020-04-23	Africa|hCoV-19/Nigeria/OS524-CV45/2020|EPI ISL 487110|B.1.22|Nigeria|2020-05-11	0.0003095600	Africa
Africa|hCoV-19/DRC/3653/2020|EPI ISL 447231|B.1.128|Democratic Republic of the Congo|2020-04-23	Africa|hCoV-19/Nigeria/OS524-CV45/2020|EPI ISL 487110|B.1.22|Nigeria|2020-05-11	0.0004391635	Africa
Africa|hCoV-19/DRC/3659/2020|EPI ISL 447232|B.1.128|Democratic Republic of the Congo|2020-04-23	Africa|hCoV-19/Nigeria/OS524-CV45/2020|EPI ISL 487110|B.1.22|Nigeria|2020-05-11	0.0004395645	Africa
Africa|hCoV-19/DRC/3661/2020|EPI ISL 447233|B.1.128|Democratic Republic of the Congo|2020-04-23	Africa|hCoV-19/Nigeria/OS524-CV45/2020|EPI ISL 487110|B.1.22|Nigeria|2020-05-11	0.0004433112	Africa
Africa|hCoV-19/DRC/3662/2020|EPI ISL 447234|B.1.128|Democratic Republic of the Congo|2020-04-23	Africa|hCoV-19/Nigeria/OS524-CV45/2020|EPI ISL 487110|B.1.22|Nigeria|2020-05-11	0.0004429789	Africa
Africa|hCoV-19/DRC/3664/2020|EPI ISL 447235|B.1.128|Democratic Republic of the Congo|2020-04-23	Africa|hCoV-19/Nigeria/OS524-CV45/2020|EPI ISL 487110|B.1.22|Nigeria|2020-05-11	0.0004430544	Africa
Africa|hCoV-19/DRC/3683/2020|EPI ISL 447236|B.1.5|Democratic Republic of the Congo|2020-04-24	Africa|hCoV-19/Nigeria/OS524-CV45/2020|EPI ISL 487110|B.1.22|Nigeria|2020-05-11	0.0003407355	Africa
Africa|hCoV-19/DRC/3688/2020|EPI ISL 447237|B.1.128|Democratic Republic of the Congo|2020-04-24	Africa|hCoV-19/Nigeria/OS524-CV45/2020|EPI ISL 487110|B.1.22|Nigeria|2020-05-11	0.0004415948	Africa
Africa|hCoV-19/DRC/376/2020|EPI ISL 420851|B.1.6|Democratic Republic of the Congo|2020-03-25	Africa|hCoV-19/Nigeria/OS524-CV45/2020|EPI ISL 487110|B.1.22|Nigeria|2020-05-11	0.0003394796	Africa
Africa|hCoV-19/DRC/3764/2020|EPI ISL 447238|B.1.84|Democratic Republic of the Congo|2020-04-24	Africa|hCoV-19/Nigeria/OS524-CV45/2020|EPI ISL 487110|B.1.22|Nigeria|2020-05-11	0.0003742914	Africa
Africa|hCoV-19/DRC/3768/2020|EPI ISL 447239|B.1.84|Democratic Republic of the Congo|2020-04-24	Africa|hCoV-19/Nigeria/OS524-CV45/2020|EPI ISL 487110|B.1.22|Nigeria|2020-05-11	0.0003405198	Africa
Africa|hCoV-19/DRC/3778/2020|EPI ISL 447240|B.1.128|Democratic Republic of the Congo|2020-04-24	Africa|hCoV-19/Nigeria/OS524-CV45/2020|EPI ISL 487110|B.1.22|Nigeria|2020-05-11	0.0004407416	Africa
Africa|hCoV-19/DRC/3787/2020|EPI ISL 447241|B.1|Democratic Republic of the Congo|2020-04-24	Africa|hCoV-19/Nigeria/OS524-CV45/2020|EPI ISL 487110|B.1.22|Nigeria|2020-05-11	0.0003120528	Africa
Africa|hCoV-19/DRC/3791/2020|EPI ISL 447242|B.1|Democratic Republic of the Congo|2020-04-24	Africa|hCoV-19/Nigeria/OS524-CV45/2020|EPI ISL 487110|B.1.22|Nigeria|2020-05-11	0.0003513611	Africa
Africa|hCoV-19/DRC/3803/2020|EPI ISL 447243|B.1|Democratic Republic of the Congo|2020-04-24	Africa|hCoV-19/Nigeria/OS524-CV45/2020|EPI ISL 487110|B.1.22|Nigeria|2020-05-11	0.0002789253	Africa
Africa|hCoV-19/DRC/3806/2020|EPI ISL 447244|B.1|Democratic Republic of the Congo|2020-04-24	Africa|hCoV-19/Nigeria/OS524-CV45/2020|EPI ISL 487110|B.1.22|Nigeria|2020-05-11	0.0002789060	Africa
Africa|hCoV-19/DRC/3827/2020|EPI ISL 447245|B.1|Democratic Republic of the Congo|2020-04-24	Africa|hCoV-19/Nigeria/OS524-CV45/2020|EPI ISL 487110|B.1.22|Nigeria|2020-05-11	0.0004088714	Africa
Africa|hCoV-19/DRC/3829/2020|EPI ISL 447246|B.1|Democratic Republic of the Congo|2020-04-24	Africa|hCoV-19/Nigeria/OS524-CV45/2020|EPI ISL 487110|B.1.22|Nigeria|2020-05-11	0.0003753026	Africa
Africa|hCoV-19/DRC/3834/2020|EPI ISL 447247|A|Democratic Republic of the Congo|2020-04-25	Africa|hCoV-19/Nigeria/OS524-CV45/2020|EPI ISL 487110|B.1.22|Nigeria|2020-05-11	0.0006172966	Africa
Africa|hCoV-19/DRC/3837/2020|EPI ISL 447248|B.1.128|Democratic Republic of the Congo|2020-04-25	Africa|hCoV-19/Nigeria/OS524-CV45/2020|EPI ISL 487110|B.1.22|Nigeria|2020-05-11	0.0004427676	Africa
Africa|hCoV-19/DRC/3841/2020|EPI ISL 447249|B.1.128|Democratic Republic of the Congo|2020-04-25	Africa|hCoV-19/Nigeria/OS524-CV45/2020|EPI ISL 487110|B.1.22|Nigeria|2020-05-11	0.0004757397	Africa
Africa|hCoV-19/DRC/3842/2020|EPI ISL 471396|B.1.128|Democratic Republic of the Congo|2020-04-25	Africa|hCoV-19/Nigeria/OS524-CV45/2020|EPI ISL 487110|B.1.22|Nigeria|2020-05-11	0.0004705913	Africa
Africa|hCoV-19/DRC/3846/2020|EPI ISL 471397|B.1.84|Democratic Republic of the Congo|2020-04-25	Africa|hCoV-19/Nigeria/OS524-CV45/2020|EPI ISL 487110|B.1.22|Nigeria|2020-05-11	0.0004033126	Africa
Africa|hCoV-19/DRC/3937/2020|EPI ISL 471398|B.1|Democratic Republic of the Congo|2020-04-25	Africa|hCoV-19/Nigeria/OS524-CV45/2020|EPI ISL 487110|B.1.22|Nigeria|2020-05-11	0.0003696958	Africa
Africa|hCoV-19/DRC/3941/2020|EPI ISL 471399|B.1.128|Democratic Republic of the Congo|2020-04-25	Africa|hCoV-19/Nigeria/OS524-CV45/2020|EPI ISL 487110|B.1.22|Nigeria|2020-05-11	0.0004419504	Africa
Africa|hCoV-19/DRC/3947/2020|EPI ISL 471400|B.1.214|Democratic Republic of the Congo|2020-04-25	Africa|hCoV-19/Nigeria/OS524-CV45/2020|EPI ISL 487110|B.1.22|Nigeria|2020-05-11	0.0004705614	Africa
Africa|hCoV-19/DRC/3949/2020|EPI ISL 471401|B.1.84|Democratic Republic of the Congo|2020-04-26	Africa|hCoV-19/Nigeria/OS524-CV45/2020|EPI ISL 487110|B.1.22|Nigeria|2020-05-11	0.0003048704	Africa
Africa|hCoV-19/DRC/396/2020|EPI ISL 420852|B.1.6|Democratic Republic of the Congo|2020-03-26	Africa|hCoV-19/Nigeria/OS524-CV45/2020|EPI ISL 487110|B.1.22|Nigeria|2020-05-11	0.0003052250	Africa
Africa|hCoV-19/DRC/397/2020|EPI ISL 420845|B.1.6|Democratic Republic of the Congo|2020-03-26	Africa|hCoV-19/Nigeria/OS524-CV45/2020|EPI ISL 487110|B.1.22|Nigeria|2020-05-11	0.0003029140	Africa
Africa|hCoV-19/DRC/400/2020|EPI ISL 420846|B.1.5|Democratic Republic of the Congo|2020-03	Africa|hCoV-19/Nigeria/OS524-CV45/2020|EPI ISL 487110|B.1.22|Nigeria|2020-05-11	0.0002700147	Africa
Africa|hCoV-19/DRC/4012/2020|EPI ISL 471402|B.1|Democratic Republic of the Congo|2020-04-26	Africa|hCoV-19/Nigeria/OS524-CV45/2020|EPI ISL 487110|B.1.22|Nigeria|2020-05-11	0.0004369499	Africa
Africa|hCoV-19/DRC/402/2020|EPI ISL 420853|B.1|Democratic Republic of the Congo|2020-03-26	Africa|hCoV-19/Nigeria/OS524-CV45/2020|EPI ISL 487110|B.1.22|Nigeria|2020-05-11	0.0003172848	Africa
Africa|hCoV-19/DRC/4020/2020|EPI ISL 471403|B.1.5|Democratic Republic of the Congo|2020-04-26	Africa|hCoV-19/Nigeria/OS524-CV45/2020|EPI ISL 487110|B.1.22|Nigeria|2020-05-11	0.0003697115	Africa
Africa|hCoV-19/DRC/4026/2020|EPI ISL 471404|B.1.84|Democratic Republic of the Congo|2020-04-27	Africa|hCoV-19/Nigeria/OS524-CV45/2020|EPI ISL 487110|B.1.22|Nigeria|2020-05-11	0.0003376003	Africa
Africa|hCoV-19/DRC/4060/2020|EPI ISL 471405|B.1|Democratic Republic of the Congo|2020-04-27	Africa|hCoV-19/Nigeria/OS524-CV45/2020|EPI ISL 487110|B.1.22|Nigeria|2020-05-11	0.0003704214	Africa
Africa|hCoV-19/DRC/4075/2020|EPI ISL 471406|B.1.214|Democratic Republic of the Congo|2020-04-27	Africa|hCoV-19/Nigeria/OS524-CV45/2020|EPI ISL 487110|B.1.22|Nigeria|2020-05-11	0.0004407608	Africa
Africa|hCoV-19/DRC/4084/2020|EPI ISL 471407|B.1.214|Democratic Republic of the Congo|2020-04-27	Africa|hCoV-19/Nigeria/OS524-CV45/2020|EPI ISL 487110|B.1.22|Nigeria|2020-05-11	0.0004710363	Africa
Africa|hCoV-19/DRC/4132/2020|EPI ISL 471408|B.1|Democratic Republic of the Congo|2020-04-27	Africa|hCoV-19/Nigeria/OS524-CV45/2020|EPI ISL 487110|B.1.22|Nigeria|2020-05-11	0.0004033031	Africa
Africa|hCoV-19/DRC/4141/2020|EPI ISL 471409|B.1.128|Democratic Republic of the Congo|2020-04-27	Africa|hCoV-19/Nigeria/OS524-CV45/2020|EPI ISL 487110|B.1.22|Nigeria|2020-05-11	0.0004369499	Africa
Africa|hCoV-19/DRC/4145/2020|EPI ISL 471410|B.1|Democratic Republic of the Congo|2020-04-27	Africa|hCoV-19/Nigeria/OS524-CV45/2020|EPI ISL 487110|B.1.22|Nigeria|2020-05-11	0.0003360803	Africa
Africa|hCoV-19/DRC/4194/2020|EPI ISL 471414|B.1.5|Democratic Republic of the Congo|2020-04-28	Africa|hCoV-19/Nigeria/OS524-CV45/2020|EPI ISL 487110|B.1.22|Nigeria|2020-05-11	0.0003696870	Africa
Africa|hCoV-19/DRC/4250/2020|EPI ISL 471415|B.1.1.1|Democratic Republic of the Congo|2020-04-28	Africa|hCoV-19/Nigeria/OS524-CV45/2020|EPI ISL 487110|B.1.22|Nigeria|2020-05-11	0.0005378551	Africa
Africa|hCoV-19/DRC/4279/2020|EPI ISL 514114|B.1|Democratic Republic of the Congo|2020-04-28	Africa|hCoV-19/Nigeria/OS524-CV45/2020|EPI ISL 487110|B.1.22|Nigeria|2020-05-11	0.0003066286	Africa
Africa|hCoV-19/DRC/4282/2020|EPI ISL 514103|B.1.128|Democratic Republic of the Congo|2020-04-08	Africa|hCoV-19/Nigeria/OS524-CV45/2020|EPI ISL 487110|B.1.22|Nigeria|2020-05-11	0.0004089510	Africa
Africa|hCoV-19/DRC/4284/2020|EPI ISL 514115|B.1.128|Democratic Republic of the Congo|2020-04-28	Africa|hCoV-19/Nigeria/OS524-CV45/2020|EPI ISL 487110|B.1.22|Nigeria|2020-05-11	0.0004089092	Africa
Africa|hCoV-19/DRC/431/2020|EPI ISL 420847|B.1.147|Democratic Republic of the Congo|2020-03-26	Africa|hCoV-19/Nigeria/OS524-CV45/2020|EPI ISL 487110|B.1.22|Nigeria|2020-05-11	0.0003029110	Africa
Africa|hCoV-19/DRC/4418/2020|EPI ISL 496506|B.1.128|Democratic Republic of the Congo|2020-04-29	Africa|hCoV-19/Nigeria/OS524-CV45/2020|EPI ISL 487110|B.1.22|Nigeria|2020-05-11	0.0004430242	Africa
Africa|hCoV-19/DRC/4422/2020|EPI ISL 496507|B.1.128|Democratic Republic of the Congo|2020-04-29	Africa|hCoV-19/Nigeria/OS524-CV45/2020|EPI ISL 487110|B.1.22|Nigeria|2020-05-11	0.0004135729	Africa
Africa|hCoV-19/DRC/4427/2020|EPI ISL 496508|B.1.128|Democratic Republic of the Congo|2020-04-29	Africa|hCoV-19/Nigeria/OS524-CV45/2020|EPI ISL 487110|B.1.22|Nigeria|2020-05-11	0.0004172824	Africa
Africa|hCoV-19/DRC/4429/2020|EPI ISL 513589|B.1.128|Democratic Republic of the Congo|2020-04-29	Africa|hCoV-19/Nigeria/OS524-CV45/2020|EPI ISL 487110|B.1.22|Nigeria|2020-05-11	0.0004173115	Africa
Africa|hCoV-19/DRC/4430/2020|EPI ISL 496509|B.1.128|Democratic Republic of the Congo|2020-04-29	Africa|hCoV-19/Nigeria/OS524-CV45/2020|EPI ISL 487110|B.1.22|Nigeria|2020-05-11	0.0004092993	Africa
Africa|hCoV-19/DRC/4437/2020|EPI ISL 513590|B.1.128|Democratic Republic of the Congo|2020-05-02	Africa|hCoV-19/Nigeria/OS524-CV45/2020|EPI ISL 487110|B.1.22|Nigeria|2020-05-11	0.0004521754	Africa
Africa|hCoV-19/DRC/4442/2020|EPI ISL 496510|B.1.128|Democratic Republic of the Congo|2020-04-29	Africa|hCoV-19/Nigeria/OS524-CV45/2020|EPI ISL 487110|B.1.22|Nigeria|2020-05-11	0.0004139579	Africa
Africa|hCoV-19/DRC/4444/2020|EPI ISL 514104|B.1.128|Democratic Republic of the Congo|2020-04-29	Africa|hCoV-19/Nigeria/OS524-CV45/2020|EPI ISL 487110|B.1.22|Nigeria|2020-05-11	0.0004076314	Africa
Africa|hCoV-19/DRC/445/2020|EPI ISL 420848|B.1|Democratic Republic of the Congo|2020-03	Africa|hCoV-19/Nigeria/OS524-CV45/2020|EPI ISL 487110|B.1.22|Nigeria|2020-05-11	0.0002797112	Africa
Africa|hCoV-19/DRC/4501/2020|EPI ISL 513591|B.1.5|Democratic Republic of the Congo|2020-05-30	Africa|hCoV-19/Nigeria/OS524-CV45/2020|EPI ISL 487110|B.1.22|Nigeria|2020-05-11	0.0003130321	Africa
Africa|hCoV-19/DRC/4516/2020|EPI ISL 487192|B.1.1.275|Democratic Republic of the Congo|2020-04-28	Africa|hCoV-19/Nigeria/OS524-CV45/2020|EPI ISL 487110|B.1.22|Nigeria|2020-05-11	0.0003738880	Africa
Africa|hCoV-19/DRC/4524/2020|EPI ISL 513597|A|Democratic Republic of the Congo|2020-04-30	Africa|hCoV-19/Nigeria/OS524-CV45/2020|EPI ISL 487110|B.1.22|Nigeria|2020-05-11	0.0006107770	Africa
Africa|hCoV-19/DRC/4541/2020|EPI ISL 513598|B.1|Democratic Republic of the Congo|2020-04-30	Africa|hCoV-19/Nigeria/OS524-CV45/2020|EPI ISL 487110|B.1.22|Nigeria|2020-05-11	0.0004033733	Africa
Africa|hCoV-19/DRC/4551/2020|EPI ISL 513599|B.1.178|Democratic Republic of the Congo|2020-04-30	Africa|hCoV-19/Nigeria/OS524-CV45/2020|EPI ISL 487110|B.1.22|Nigeria|2020-05-11	0.0004457991	Africa
Africa|hCoV-19/DRC/4561/2020|EPI ISL 513600|B.1|Democratic Republic of the Congo|2020-04-30	Africa|hCoV-19/Nigeria/OS524-CV45/2020|EPI ISL 487110|B.1.22|Nigeria|2020-05-11	0.0003696869	Africa
Africa|hCoV-19/DRC/4562/2020|EPI ISL 513601|B.1.214|Democratic Republic of the Congo|2020-04-30	Africa|hCoV-19/Nigeria/OS524-CV45/2020|EPI ISL 487110|B.1.22|Nigeria|2020-05-11	0.0003696958	Africa
Africa|hCoV-19/DRC/4568/2020|EPI ISL 513602|B.1|Democratic Republic of the Congo|2020-04-30	Africa|hCoV-19/Nigeria/OS524-CV45/2020|EPI ISL 487110|B.1.22|Nigeria|2020-05-11	0.0003735911	Africa
Africa|hCoV-19/DRC/4578/2020|EPI ISL 513603|B.1|Democratic Republic of the Congo|2020-04-30	Africa|hCoV-19/Nigeria/OS524-CV45/2020|EPI ISL 487110|B.1.22|Nigeria|2020-05-11	0.0004101667	Africa
Africa|hCoV-19/DRC/4613/2020|EPI ISL 513604|B.1.214|Democratic Republic of the Congo|2020-04-30	Africa|hCoV-19/Nigeria/OS524-CV45/2020|EPI ISL 487110|B.1.22|Nigeria|2020-05-11	0.0004069225	Africa
Africa|hCoV-19/DRC/4614/2020|EPI ISL 513605|B.1|Democratic Republic of the Congo|2020-04-30	Africa|hCoV-19/Nigeria/OS524-CV45/2020|EPI ISL 487110|B.1.22|Nigeria|2020-05-11	0.0005042033	Africa
Africa|hCoV-19/DRC/4631/2020|EPI ISL 513606|B.1.5|Democratic Republic of the Congo|2020-04-30	Africa|hCoV-19/Nigeria/OS524-CV45/2020|EPI ISL 487110|B.1.22|Nigeria|2020-05-11	0.0005042372	Africa
Africa|hCoV-19/DRC/4633/2020|EPI ISL 513607|B.1.128|Democratic Republic of the Congo|2020-04-30	Africa|hCoV-19/Nigeria/OS524-CV45/2020|EPI ISL 487110|B.1.22|Nigeria|2020-05-11	0.0004705914	Africa
Africa|hCoV-19/DRC/4642/2020|EPI ISL 513608|B.1.128|Democratic Republic of the Congo|2020-04-30	Africa|hCoV-19/Nigeria/OS524-CV45/2020|EPI ISL 487110|B.1.22|Nigeria|2020-05-11	0.0004705709	Africa
Africa|hCoV-19/DRC/4647/2020|EPI ISL 513609|B.1.128|Democratic Republic of the Congo|2020-04-30	Africa|hCoV-19/Nigeria/OS524-CV45/2020|EPI ISL 487110|B.1.22|Nigeria|2020-05-11	0.0004369499	Africa
Africa|hCoV-19/DRC/4653/2020|EPI ISL 513610|B.1.128|Democratic Republic of the Congo|2020-04-30	Africa|hCoV-19/Nigeria/OS524-CV45/2020|EPI ISL 487110|B.1.22|Nigeria|2020-05-11	0.0004706183	Africa
Africa|hCoV-19/DRC/4681/2020|EPI ISL 514116|B.1.128|Democratic Republic of the Congo|2020-04-30	Africa|hCoV-19/Nigeria/OS524-CV45/2020|EPI ISL 487110|B.1.22|Nigeria|2020-05-11	0.0004139579	Africa
Africa|hCoV-19/DRC/4683/2020|EPI ISL 514105|B.1.5|Democratic Republic of the Congo|2020-04-30	Africa|hCoV-19/Nigeria/OS524-CV45/2020|EPI ISL 487110|B.1.22|Nigeria|2020-05-11	0.0004472452	Africa
Africa|hCoV-19/DRC/4685/2020|EPI ISL 514106|B.1.128|Democratic Republic of the Congo|2020-04-30	Africa|hCoV-19/Nigeria/OS524-CV45/2020|EPI ISL 487110|B.1.22|Nigeria|2020-05-11	0.0004766692	Africa
Africa|hCoV-19/DRC/4690/2020|EPI ISL 514117|B.1.128|Democratic Republic of the Congo|2020-04-30	Africa|hCoV-19/Nigeria/OS524-CV45/2020|EPI ISL 487110|B.1.22|Nigeria|2020-05-11	0.0004432659	Africa
Africa|hCoV-19/DRC/4693/2020|EPI ISL 514118|B.1.128|Democratic Republic of the Congo|2020-04-30	Africa|hCoV-19/Nigeria/OS524-CV45/2020|EPI ISL 487110|B.1.22|Nigeria|2020-05-11	0.0004423610	Africa
Africa|hCoV-19/DRC/4694/2020|EPI ISL 514107|B.1.128|Democratic Republic of the Congo|2020-04-30	Africa|hCoV-19/Nigeria/OS524-CV45/2020|EPI ISL 487110|B.1.22|Nigeria|2020-05-11	0.0004475839	Africa
Africa|hCoV-19/DRC/4720/2020|EPI ISL 514108|B.1.84|Democratic Republic of the Congo|2020-05-01	Africa|hCoV-19/Nigeria/OS524-CV45/2020|EPI ISL 487110|B.1.22|Nigeria|2020-05-11	0.0003728314	Africa
Africa|hCoV-19/DRC/4785/2020|EPI ISL 514119|B.1.84|Democratic Republic of the Congo|2020-05-01	Africa|hCoV-19/Nigeria/OS524-CV45/2020|EPI ISL 487110|B.1.22|Nigeria|2020-05-11	0.0005104896	Africa
Africa|hCoV-19/DRC/5019/2020|EPI ISL 496511|B.1|Democratic Republic of the Congo|2020-05-02	Africa|hCoV-19/Nigeria/OS524-CV45/2020|EPI ISL 487110|B.1.22|Nigeria|2020-05-11	0.0004261620	Africa
Africa|hCoV-19/DRC/5094/2020|EPI ISL 496491|B.1.84|Democratic Republic of the Congo|2020-05-02	Africa|hCoV-19/Nigeria/OS524-CV45/2020|EPI ISL 487110|B.1.22|Nigeria|2020-05-11	0.0003788410	Africa
Africa|hCoV-19/DRC/5186/2020|EPI ISL 496512|B.1|Democratic Republic of the Congo|2020-05-03	Africa|hCoV-19/Nigeria/OS524-CV45/2020|EPI ISL 487110|B.1.22|Nigeria|2020-05-11	0.0004136096	Africa
Africa|hCoV-19/DRC/5187/2020|EPI ISL 513619|B.1|Democratic Republic of the Congo|2020-05-03	Africa|hCoV-19/Nigeria/OS524-CV45/2020|EPI ISL 487110|B.1.22|Nigeria|2020-05-11	0.0004084302	Africa
Africa|hCoV-19/DRC/5205/2020|EPI ISL 487365|B.1.1.275|Democratic Republic of the Congo|2020-05-01	Africa|hCoV-19/Nigeria/OS524-CV45/2020|EPI ISL 487110|B.1.22|Nigeria|2020-05-11	0.0004145686	Africa
Africa|hCoV-19/DRC/521/2020|EPI ISL 420854|B.1.5|Democratic Republic of the Congo|2020-03-25	Africa|hCoV-19/Nigeria/OS524-CV45/2020|EPI ISL 487110|B.1.22|Nigeria|2020-05-11	0.0002366173	Africa
Africa|hCoV-19/DRC/5210/2020|EPI ISL 487369|B.1.1.275|Democratic Republic of the Congo|2020-05-01	Africa|hCoV-19/Nigeria/OS524-CV45/2020|EPI ISL 487110|B.1.22|Nigeria|2020-05-11	0.0004131374	Africa
Africa|hCoV-19/DRC/523/2020|EPI ISL 420849|B.1.1.1|Democratic Republic of the Congo|2020-03-28	Africa|hCoV-19/Nigeria/OS524-CV45/2020|EPI ISL 487110|B.1.22|Nigeria|2020-05-11	0.0004382326	Africa
Africa|hCoV-19/DRC/5240/2020|EPI ISL 496492|B.1|Democratic Republic of the Congo|2020-05-03	Africa|hCoV-19/Nigeria/OS524-CV45/2020|EPI ISL 487110|B.1.22|Nigeria|2020-05-11	0.0003069035	Africa
Africa|hCoV-19/DRC/5377/2020|EPI ISL 496513|B.1|Democratic Republic of the Congo|2020-05-04	Africa|hCoV-19/Nigeria/OS524-CV45/2020|EPI ISL 487110|B.1.22|Nigeria|2020-05-11	0.0003751069	Africa
Africa|hCoV-19/DRC/5538/2020|EPI ISL 514120|B.1|Democratic Republic of the Congo|2020-05-05	Africa|hCoV-19/Nigeria/OS524-CV45/2020|EPI ISL 487110|B.1.22|Nigeria|2020-05-11	0.0003498983	Africa
Africa|hCoV-19/DRC/5651/2020|EPI ISL 496493|B.1.1.1|Democratic Republic of the Congo|2020-05-06	Africa|hCoV-19/Nigeria/OS524-CV45/2020|EPI ISL 487110|B.1.22|Nigeria|2020-05-11	0.0004870380	Africa
Africa|hCoV-19/DRC/5705/2020|EPI ISL 496494|B.1.84|Democratic Republic of the Congo|2020-05-06	Africa|hCoV-19/Nigeria/OS524-CV45/2020|EPI ISL 487110|B.1.22|Nigeria|2020-05-11	0.0003540814	Africa
Africa|hCoV-19/DRC/5735/2020|EPI ISL 496495|B.1.214|Democratic Republic of the Congo|2020-05-06	Africa|hCoV-19/Nigeria/OS524-CV45/2020|EPI ISL 487110|B.1.22|Nigeria|2020-05-11	0.0003150795	Africa
Africa|hCoV-19/DRC/5815/2020|EPI ISL 495629|B.1.214|Democratic Republic of the Congo|2020-05-06	Africa|hCoV-19/Nigeria/OS524-CV45/2020|EPI ISL 487110|B.1.22|Nigeria|2020-05-11	0.0004204061	Africa
Africa|hCoV-19/DRC/5907/2020|EPI ISL 496496|B.1.84|Democratic Republic of the Congo|2020-05-07	Africa|hCoV-19/Nigeria/OS524-CV45/2020|EPI ISL 487110|B.1.22|Nigeria|2020-05-11	0.0004602978	Africa
Africa|hCoV-19/DRC/5913/2020|EPI ISL 496497|B.1|Democratic Republic of the Congo|2020-05-07	Africa|hCoV-19/Nigeria/OS524-CV45/2020|EPI ISL 487110|B.1.22|Nigeria|2020-05-11	0.0004478197	Africa
Africa|hCoV-19/DRC/5927/2020|EPI ISL 496498|B.1.9|Democratic Republic of the Congo|2020-05-07	Africa|hCoV-19/Nigeria/OS524-CV45/2020|EPI ISL 487110|B.1.22|Nigeria|2020-05-11	0.0005514265	Africa
Africa|hCoV-19/DRC/5957/2020|EPI ISL 496499|B.1.5|Democratic Republic of the Congo|2020-05-07	Africa|hCoV-19/Nigeria/OS524-CV45/2020|EPI ISL 487110|B.1.22|Nigeria|2020-05-11	0.0002721942	Africa
Africa|hCoV-19/DRC/5964/2020|EPI ISL 496500|B.1.178|Democratic Republic of the Congo|2020-05-07	Africa|hCoV-19/Nigeria/OS524-CV45/2020|EPI ISL 487110|B.1.22|Nigeria|2020-05-11	0.0002860858	Africa
Africa|hCoV-19/DRC/5996/2020|EPI ISL 496514|B.1.84|Democratic Republic of the Congo|2020-05-08	Africa|hCoV-19/Nigeria/OS524-CV45/2020|EPI ISL 487110|B.1.22|Nigeria|2020-05-11	0.0003790497	Africa
Africa|hCoV-19/DRC/6026/2020|EPI ISL 513622|B.1.1.1|Democratic Republic of the Congo|2020-05-08	Africa|hCoV-19/Nigeria/OS524-CV45/2020|EPI ISL 487110|B.1.22|Nigeria|2020-05-11	0.0005527224	Africa
Africa|hCoV-19/DRC/6143/2020|EPI ISL 496515|B.1|Democratic Republic of the Congo|2020-05-08	Africa|hCoV-19/Nigeria/OS524-CV45/2020|EPI ISL 487110|B.1.22|Nigeria|2020-05-11	0.0003479458	Africa
Africa|hCoV-19/DRC/6151/2020|EPI ISL 513620|B.1.214|Democratic Republic of the Congo|2020-05-08	Africa|hCoV-19/Nigeria/OS524-CV45/2020|EPI ISL 487110|B.1.22|Nigeria|2020-05-11	0.0004106113	Africa
Africa|hCoV-19/DRC/6163/2020|EPI ISL 513623|B.1.214|Democratic Republic of the Congo|2020-05-08	Africa|hCoV-19/Nigeria/OS524-CV45/2020|EPI ISL 487110|B.1.22|Nigeria|2020-05-11	0.0004154727	Africa
Africa|hCoV-19/DRC/6203/2020|EPI ISL 514109|B.1|Democratic Republic of the Congo|2020-05-09	Africa|hCoV-19/Nigeria/OS524-CV45/2020|EPI ISL 487110|B.1.22|Nigeria|2020-05-11	0.0005120380	Africa
Africa|hCoV-19/DRC/6209/2020|EPI ISL 514110|B.1.84|Democratic Republic of the Congo|2020-05-09	Africa|hCoV-19/Nigeria/OS524-CV45/2020|EPI ISL 487110|B.1.22|Nigeria|2020-05-11	0.0003407634	Africa
Africa|hCoV-19/DRC/6227/2020|EPI ISL 514121|B.1.84|Democratic Republic of the Congo|2020-05-09	Africa|hCoV-19/Nigeria/OS524-CV45/2020|EPI ISL 487110|B.1.22|Nigeria|2020-05-11	0.0003412168	Africa
Africa|hCoV-19/DRC/6313/2020|EPI ISL 496516|B.1.84|Democratic Republic of the Congo|2020-05-09	Africa|hCoV-19/Nigeria/OS524-CV45/2020|EPI ISL 487110|B.1.22|Nigeria|2020-05-11	0.0004626447	Africa
Africa|hCoV-19/DRC/6338/2020|EPI ISL 495630|B.1|Democratic Republic of the Congo|2020-05-09	Africa|hCoV-19/Nigeria/OS524-CV45/2020|EPI ISL 487110|B.1.22|Nigeria|2020-05-11	0.0003869539	Africa
Africa|hCoV-19/DRC/6341/2020|EPI ISL 495631|B.1|Democratic Republic of the Congo|2020-05-09	Africa|hCoV-19/Nigeria/OS524-CV45/2020|EPI ISL 487110|B.1.22|Nigeria|2020-05-11	0.0004961548	Africa
Africa|hCoV-19/DRC/6342/2020|EPI ISL 495632|B.1|Democratic Republic of the Congo|2020-05-09	Africa|hCoV-19/Nigeria/OS524-CV45/2020|EPI ISL 487110|B.1.22|Nigeria|2020-05-11	0.0004523548	Africa
Africa|hCoV-19/DRC/6361/2020|EPI ISL 495633|B.1|Democratic Republic of the Congo|2020-05-09	Africa|hCoV-19/Nigeria/OS524-CV45/2020|EPI ISL 487110|B.1.22|Nigeria|2020-05-11	0.0003552799	Africa
Africa|hCoV-19/DRC/6380/2020|EPI ISL 513611|B.1.1.275|Democratic Republic of the Congo|2020-05-04	Africa|hCoV-19/Nigeria/OS524-CV45/2020|EPI ISL 487110|B.1.22|Nigeria|2020-05-11	0.0004152139	Africa
Africa|hCoV-19/DRC/6384/2020|EPI ISL 513612|B.1.1.275|Democratic Republic of the Congo|2020-05-07	Africa|hCoV-19/Nigeria/OS524-CV45/2020|EPI ISL 487110|B.1.22|Nigeria|2020-05-11	0.0003801539	Africa
Africa|hCoV-19/DRC/6386/2020|EPI ISL 513613|B.1.1.275|Democratic Republic of the Congo|2020-05-07	Africa|hCoV-19/Nigeria/OS524-CV45/2020|EPI ISL 487110|B.1.22|Nigeria|2020-05-11	0.0003731653	Africa
Africa|hCoV-19/DRC/6389/2020|EPI ISL 513614|B.1.84|Democratic Republic of the Congo|2020-05-07	Africa|hCoV-19/Nigeria/OS524-CV45/2020|EPI ISL 487110|B.1.22|Nigeria|2020-05-11	0.0004474561	Africa
Africa|hCoV-19/DRC/6390/2020|EPI ISL 513615|B.1.1.275|Democratic Republic of the Congo|2020-05-04	Africa|hCoV-19/Nigeria/OS524-CV45/2020|EPI ISL 487110|B.1.22|Nigeria|2020-05-11	0.0004756186	Africa
Africa|hCoV-19/DRC/6392/2020|EPI ISL 513616|B.1|Democratic Republic of the Congo|2020-05-04	Africa|hCoV-19/Nigeria/OS524-CV45/2020|EPI ISL 487110|B.1.22|Nigeria|2020-05-11	0.0002374784	Africa
Africa|hCoV-19/DRC/6395/2020|EPI ISL 513617|B.1.1.275|Democratic Republic of the Congo|2020-05-07	Africa|hCoV-19/Nigeria/OS524-CV45/2020|EPI ISL 487110|B.1.22|Nigeria|2020-05-11	0.0005042609	Africa
Africa|hCoV-19/DRC/6398/2020|EPI ISL 513618|B.1.1.275|Democratic Republic of the Congo|2020-05-07	Africa|hCoV-19/Nigeria/OS524-CV45/2020|EPI ISL 487110|B.1.22|Nigeria|2020-05-11	0.0004033492	Africa
Africa|hCoV-19/DRC/6724/2020|EPI ISL 495634|B.1|Democratic Republic of the Congo|2020-05-11	Africa|hCoV-19/Nigeria/OS524-CV45/2020|EPI ISL 487110|B.1.22|Nigeria|2020-05-11	0.0002725718	Africa
Africa|hCoV-19/DRC/6743/2020|EPI ISL 495635|B.1.149|Democratic Republic of the Congo|2020-05-11	Africa|hCoV-19/Nigeria/OS524-CV45/2020|EPI ISL 487110|B.1.22|Nigeria|2020-05-11	0.0003534632	Africa
Africa|hCoV-19/DRC/6783/2020|EPI ISL 496501|B.1.149|Democratic Republic of the Congo|2020-05-11	Africa|hCoV-19/Nigeria/OS524-CV45/2020|EPI ISL 487110|B.1.22|Nigeria|2020-05-11	0.0003864782	Africa
Africa|hCoV-19/DRC/6784/2020|EPI ISL 495636|B.1|Democratic Republic of the Congo|2020-05-11	Africa|hCoV-19/Nigeria/OS524-CV45/2020|EPI ISL 487110|B.1.22|Nigeria|2020-05-11	0.0003061456	Africa
Africa|hCoV-19/DRC/6786/2020|EPI ISL 495637|B.1.178|Democratic Republic of the Congo|2020-05-11	Africa|hCoV-19/Nigeria/OS524-CV45/2020|EPI ISL 487110|B.1.22|Nigeria|2020-05-11	0.0004092242	Africa
Africa|hCoV-19/DRC/6791/2020|EPI ISL 495638|B.1.178|Democratic Republic of the Congo|2020-05-11	Africa|hCoV-19/Nigeria/OS524-CV45/2020|EPI ISL 487110|B.1.22|Nigeria|2020-05-11	0.0003765266	Africa
Africa|hCoV-19/DRC/6792/2020|EPI ISL 495639|B.1|Democratic Republic of the Congo|2020-05-11	Africa|hCoV-19/Nigeria/OS524-CV45/2020|EPI ISL 487110|B.1.22|Nigeria|2020-05-11	0.0003564031	Africa
Africa|hCoV-19/DRC/6801/2020|EPI ISL 514111|B.1|Democratic Republic of the Congo|2020-05-11	Africa|hCoV-19/Nigeria/OS524-CV45/2020|EPI ISL 487110|B.1.22|Nigeria|2020-05-11	0.0005502681	Africa
Africa|hCoV-19/DRC/6853/2020|EPI ISL 496502|B.1.214|Democratic Republic of the Congo|2020-05-11	Africa|hCoV-19/Nigeria/OS524-CV45/2020|EPI ISL 487110|B.1.22|Nigeria|2020-05-11	0.0003461253	Africa
Africa|hCoV-19/DRC/6854/2020|EPI ISL 496503|B.1|Democratic Republic of the Congo|2020-05-11	Africa|hCoV-19/Nigeria/OS524-CV45/2020|EPI ISL 487110|B.1.22|Nigeria|2020-05-11	0.0005287114	Africa
Africa|hCoV-19/DRC/6875/2020|EPI ISL 496504|B.1|Democratic Republic of the Congo|2020-05-11	Africa|hCoV-19/Nigeria/OS524-CV45/2020|EPI ISL 487110|B.1.22|Nigeria|2020-05-11	0.0003407751	Africa
Africa|hCoV-19/DRC/7042/2020|EPI ISL 513592|B.1.214|Democratic Republic of the Congo|2020-05-12	Africa|hCoV-19/Nigeria/OS524-CV45/2020|EPI ISL 487110|B.1.22|Nigeria|2020-05-11	0.0003738375	Africa
Africa|hCoV-19/DRC/7061/2020|EPI ISL 513593|B.1|Democratic Republic of the Congo|2020-05-12	Africa|hCoV-19/Nigeria/OS524-CV45/2020|EPI ISL 487110|B.1.22|Nigeria|2020-05-11	0.0003169866	Africa
Africa|hCoV-19/DRC/7140/2020|EPI ISL 513594|B.1.214|Democratic Republic of the Congo|2020-05-12	Africa|hCoV-19/Nigeria/OS524-CV45/2020|EPI ISL 487110|B.1.22|Nigeria|2020-05-11	0.0004836883	Africa
Africa|hCoV-19/DRC/7200/2020|EPI ISL 514112|B.1|Democratic Republic of the Congo|2020-05-13	Africa|hCoV-19/Nigeria/OS524-CV45/2020|EPI ISL 487110|B.1.22|Nigeria|2020-05-11	0.0004746800	Africa
Africa|hCoV-19/DRC/7211/2020|EPI ISL 514122|B.1.149|Democratic Republic of the Congo|2020-05-13	Africa|hCoV-19/Nigeria/OS524-CV45/2020|EPI ISL 487110|B.1.22|Nigeria|2020-05-11	0.0004424106	Africa
Africa|hCoV-19/DRC/7248/2020|EPI ISL 514123|B.1|Democratic Republic of the Congo|2020-05-13	Africa|hCoV-19/Nigeria/OS524-CV45/2020|EPI ISL 487110|B.1.22|Nigeria|2020-05-11	0.0003479143	Africa
Africa|hCoV-19/DRC/7255/2020|EPI ISL 514124|B.1.149|Democratic Republic of the Congo|2020-05-13	Africa|hCoV-19/Nigeria/OS524-CV45/2020|EPI ISL 487110|B.1.22|Nigeria|2020-05-11	0.0004804665	Africa
Africa|hCoV-19/DRC/73/2020|EPI ISL 417941|B.1.178|Democratic Republic of the Congo|2020-03-18	Africa|hCoV-19/Nigeria/OS524-CV45/2020|EPI ISL 487110|B.1.22|Nigeria|2020-05-11	0.0002717543	Africa
Africa|hCoV-19/DRC/7386/2020|EPI ISL 513595|B.1.5|Democratic Republic of the Congo|2020-05-14	Africa|hCoV-19/Nigeria/OS524-CV45/2020|EPI ISL 487110|B.1.22|Nigeria|2020-05-11	0.0002799362	Africa
Africa|hCoV-19/DRC/7430/2020|EPI ISL 496517|B.1.1.1|Democratic Republic of the Congo|2020-05-14	Africa|hCoV-19/Nigeria/OS524-CV45/2020|EPI ISL 487110|B.1.22|Nigeria|2020-05-11	0.0006813515	Africa
Africa|hCoV-19/DRC/7434/2020|EPI ISL 513621|B.1.1.1|Democratic Republic of the Congo|2020-05-14	Africa|hCoV-19/Nigeria/OS524-CV45/2020|EPI ISL 487110|B.1.22|Nigeria|2020-05-11	0.0006621450	Africa
Africa|hCoV-19/DRC/7471/2020|EPI ISL 513596|B.1.214|Democratic Republic of the Congo|2020-05-14	Africa|hCoV-19/Nigeria/OS524-CV45/2020|EPI ISL 487110|B.1.22|Nigeria|2020-05-11	0.0004791748	Africa
Africa|hCoV-19/DRC/7488/2020|EPI ISL 514113|B.1.1|Democratic Republic of the Congo|2020-05-14	Africa|hCoV-19/Nigeria/OS524-CV45/2020|EPI ISL 487110|B.1.22|Nigeria|2020-05-11	0.0003407019	Africa
Africa|hCoV-19/DRC/7713/2020|EPI ISL 495640|B.1|Democratic Republic of the Congo|2020-05-14	Africa|hCoV-19/Nigeria/OS524-CV45/2020|EPI ISL 487110|B.1.22|Nigeria|2020-05-11	0.0005588691	Africa
Africa|hCoV-19/DRC/7864/2020|EPI ISL 496505|B.1.214|Democratic Republic of the Congo|2020-05-15	Africa|hCoV-19/Nigeria/OS524-CV45/2020|EPI ISL 487110|B.1.22|Nigeria|2020-05-11	0.0004511727	Africa
Africa|hCoV-19/DRC/7920/2020|EPI ISL 495641|B.1|Democratic Republic of the Congo|2020-05-15	Africa|hCoV-19/Nigeria/OS524-CV45/2020|EPI ISL 487110|B.1.22|Nigeria|2020-05-11	0.0004775451	Africa
Africa|hCoV-19/DRC/80/2020|EPI ISL 417942|B.1.178|Democratic Republic of the Congo|2020-03-18	Africa|hCoV-19/Nigeria/OS524-CV45/2020|EPI ISL 487110|B.1.22|Nigeria|2020-05-11	0.0002700211	Africa
Africa|hCoV-19/DRC/8018/2020|EPI ISL 514125|B.1.5|Democratic Republic of the Congo|2020-05-15	Africa|hCoV-19/Nigeria/OS524-CV45/2020|EPI ISL 487110|B.1.22|Nigeria|2020-05-11	0.0004589007	Africa
Africa|hCoV-19/DRC/81/2020|EPI ISL 417944|B.1.9|Democratic Republic of the Congo|2020-03-18	Africa|hCoV-19/Nigeria/OS524-CV45/2020|EPI ISL 487110|B.1.22|Nigeria|2020-05-11	0.0003047124	Africa
Africa|hCoV-19/DRC/82/2020|EPI ISL 417946|B.1.5|Democratic Republic of the Congo|2020-03-18	Africa|hCoV-19/Nigeria/OS524-CV45/2020|EPI ISL 487110|B.1.22|Nigeria|2020-05-11	0.0002352262	Africa
Africa|hCoV-19/DRC/94/2020|EPI ISL 417947|B.1|Democratic Republic of the Congo|2020-03-19	Africa|hCoV-19/Nigeria/OS524-CV45/2020|EPI ISL 487110|B.1.22|Nigeria|2020-05-11	0.0002689554	Africa
Africa|hCoV-19/DRC/998/2020|EPI ISL 429254|B.1|Democratic Republic of the Congo|2020-04-03	Africa|hCoV-19/Nigeria/OS524-CV45/2020|EPI ISL 487110|B.1.22|Nigeria|2020-05-11	0.0003543735	Africa
Africa|hCoV-19/DRC/KN-0038/2020|EPI ISL 417434|B.1.128|Democratic Republic of the Congo|2020-03-14	Africa|hCoV-19/Nigeria/OS524-CV45/2020|EPI ISL 487110|B.1.22|Nigeria|2020-05-11	0.0003528288	Africa
Africa|hCoV-19/DRC/KN-0054/2020|EPI ISL 417437|B.1.178|Democratic Republic of the Congo|2020-03-17	Africa|hCoV-19/Nigeria/OS524-CV45/2020|EPI ISL 487110|B.1.22|Nigeria|2020-05-11	0.0003028119	Africa
Africa|hCoV-19/DRC/KN-0058/2020|EPI ISL 417438|B.1|Democratic Republic of the Congo|2020-03-17	Africa|hCoV-19/Nigeria/OS524-CV45/2020|EPI ISL 487110|B.1.22|Nigeria|2020-05-11	0.0002712899	Africa
Africa|hCoV-19/DRC/KN-0060/2020|EPI ISL 417440|B.1|Democratic Republic of the Congo|2020-03-17	Africa|hCoV-19/Nigeria/OS524-CV45/2020|EPI ISL 487110|B.1.22|Nigeria|2020-05-11	0.0002356775	Africa
Africa|hCoV-19/DRC/KN-0070/2020|EPI ISL 417441|B.1.178|Democratic Republic of the Congo|2020-03-17	Africa|hCoV-19/Nigeria/OS524-CV45/2020|EPI ISL 487110|B.1.22|Nigeria|2020-05-11	0.0002753547	Africa
Africa|hCoV-19/DRC/KN-0072/2020|EPI ISL 417442|B.1.178|Democratic Republic of the Congo|2020-03-18	Africa|hCoV-19/Nigeria/OS524-CV45/2020|EPI ISL 487110|B.1.22|Nigeria|2020-05-11	0.0002702216	Africa
Africa|hCoV-19/DRC/KN-13/2020|EPI ISL 414647|B.1|Democratic Republic of the Congo|2020-03-09	Africa|hCoV-19/Nigeria/OS524-CV45/2020|EPI ISL 487110|B.1.22|Nigeria|2020-05-11	0.0002081333	Africa
Africa|hCoV-19/Egypt/Army-MCL001/2020|EPI ISL 510526|B.1|Egypt|2020-06-01	Africa|hCoV-19/Nigeria/OS524-CV45/2020|EPI ISL 487110|B.1.22|Nigeria|2020-05-11	0.0003360655	Africa
Africa|hCoV-19/Egypt/C-CU001a-S1/2020|EPI ISL 529031|B.1.255|Egypt|2020-05-19	Africa|hCoV-19/Nigeria/OS524-CV45/2020|EPI ISL 487110|B.1.22|Nigeria|2020-05-11	0.0003697555	Africa
Africa|hCoV-19/Egypt/C-CU002b-S3/2020|EPI ISL 529032|B.1.1.1|Egypt|2020-06-19	Africa|hCoV-19/Nigeria/OS524-CV45/2020|EPI ISL 487110|B.1.22|Nigeria|2020-05-11	0.0006724159	Africa
Africa|hCoV-19/Egypt/C-VSVRI-SERVAC/2020|EPI ISL 528386|B.1.255|Egypt|2020-08-22	Africa|hCoV-19/Nigeria/OS524-CV45/2020|EPI ISL 487110|B.1.22|Nigeria|2020-05-11	0.0002016299	Africa
Africa|hCoV-19/Egypt/CUNCI-7I028/2020|EPI ISL 524426|B.1.255|Egypt|2020-07-19	Africa|hCoV-19/Nigeria/OS524-CV45/2020|EPI ISL 487110|B.1.22|Nigeria|2020-05-11	0.0002016299	Africa
Africa|hCoV-19/Egypt/CUNCI-HGC002/2020|EPI ISL 468045|B.1|Egypt|2020-05-02	Africa|hCoV-19/Nigeria/OS524-CV45/2020|EPI ISL 487110|B.1.22|Nigeria|2020-05-11	0.0002018109	Africa
Africa|hCoV-19/Egypt/CUNCI-HGC004/2020|EPI ISL 468048|B.1|Egypt|2020-05-02	Africa|hCoV-19/Nigeria/OS524-CV45/2020|EPI ISL 487110|B.1.22|Nigeria|2020-05-11	0.0002690432	Africa
Africa|hCoV-19/Egypt/CUNCI-HGC005/2020|EPI ISL 468052|B.1|Egypt|2020-05-02	Africa|hCoV-19/Nigeria/OS524-CV45/2020|EPI ISL 487110|B.1.22|Nigeria|2020-05-11	0.0003363356	Africa
Africa|hCoV-19/Egypt/CUNCI-HGC006/2020|EPI ISL 468050|B.1|Egypt|2020-05-02	Africa|hCoV-19/Nigeria/OS524-CV45/2020|EPI ISL 487110|B.1.22|Nigeria|2020-05-11	0.0002689836	Africa
Africa|hCoV-19/Egypt/CUNCI-HGC007-2/2020|EPI ISL 468054|B.1|Egypt|2020-05-02	Africa|hCoV-19/Nigeria/OS524-CV45/2020|EPI ISL 487110|B.1.22|Nigeria|2020-05-11	0.0003025587	Africa
Africa|hCoV-19/Egypt/CUNCI-HGC007/2020|EPI ISL 468046|B.1|Egypt|2020-05-02	Africa|hCoV-19/Nigeria/OS524-CV45/2020|EPI ISL 487110|B.1.22|Nigeria|2020-05-11	0.0002690288	Africa
Africa|hCoV-19/Egypt/CUNCI-HGC008/2020|EPI ISL 468044|B.1|Egypt|2020-05-02	Africa|hCoV-19/Nigeria/OS524-CV45/2020|EPI ISL 487110|B.1.22|Nigeria|2020-05-11	0.0002690378	Africa
Africa|hCoV-19/Egypt/CUNCI-HGC009/2020|EPI ISL 468053|B.1|Egypt|2020-05-02	Africa|hCoV-19/Nigeria/OS524-CV45/2020|EPI ISL 487110|B.1.22|Nigeria|2020-05-11	0.0002018381	Africa
Africa|hCoV-19/Egypt/CUNCI-HGC010/2020|EPI ISL 468055|B.1.247|Egypt|2020-05-02	Africa|hCoV-19/Nigeria/OS524-CV45/2020|EPI ISL 487110|B.1.22|Nigeria|2020-05-11	0.0004372143	Africa
Africa|hCoV-19/Egypt/CUNCI-HGC011/2020|EPI ISL 468059|B.1|Egypt|2020-05-02	Africa|hCoV-19/Nigeria/OS524-CV45/2020|EPI ISL 487110|B.1.22|Nigeria|2020-05-11	0.0002690532	Africa
Africa|hCoV-19/Egypt/CUNCI-HGC012/2020|EPI ISL 468051|B.1.255|Egypt|2020-05-02	Africa|hCoV-19/Nigeria/OS524-CV45/2020|EPI ISL 487110|B.1.22|Nigeria|2020-05-11	0.0004035894	Africa
Africa|hCoV-19/Egypt/CUNCI-HGC013/2020|EPI ISL 468047|B.1.201|Egypt|2020-05-02	Africa|hCoV-19/Nigeria/OS524-CV45/2020|EPI ISL 487110|B.1.22|Nigeria|2020-05-11	0.0004036286	Africa
Africa|hCoV-19/Egypt/CUNCI-HGC014/2020|EPI ISL 468060|B.1.5|Egypt|2020-05-02	Africa|hCoV-19/Nigeria/OS524-CV45/2020|EPI ISL 487110|B.1.22|Nigeria|2020-05-11	0.0001681627	Africa
Africa|hCoV-19/Egypt/CUNCI-HGC015/2020|EPI ISL 468056|B.1|Egypt|2020-05-02	Africa|hCoV-19/Nigeria/OS524-CV45/2020|EPI ISL 487110|B.1.22|Nigeria|2020-05-11	0.0001681571	Africa
Africa|hCoV-19/Egypt/CUNCI-HGC016/2020|EPI ISL 468058|B.1|Egypt|2020-05-02	Africa|hCoV-19/Nigeria/OS524-CV45/2020|EPI ISL 487110|B.1.22|Nigeria|2020-05-11	0.0002695635	Africa
Africa|hCoV-19/Egypt/CUNCI-HGC021/2020|EPI ISL 468061|B.1|Egypt|2020-05-02	Africa|hCoV-19/Nigeria/OS524-CV45/2020|EPI ISL 487110|B.1.22|Nigeria|2020-05-11	0.0003368306	Africa
Africa|hCoV-19/Egypt/CUNCI-HGC023/2020|EPI ISL 468057|B.1.5|Egypt|2020-05-02	Africa|hCoV-19/Nigeria/OS524-CV45/2020|EPI ISL 487110|B.1.22|Nigeria|2020-05-11	0.0002018177	Africa
Africa|hCoV-19/Egypt/CUNCI-HGC028/2020|EPI ISL 468062|B.1|Egypt|2020-05-02	Africa|hCoV-19/Nigeria/OS524-CV45/2020|EPI ISL 487110|B.1.22|Nigeria|2020-05-11	0.0003706173	Africa
Africa|hCoV-19/Egypt/CUNCI-HGC3I011/2020|EPI ISL 479697|B.1|Egypt|2020-06-02	Africa|hCoV-19/Nigeria/OS524-CV45/2020|EPI ISL 487110|B.1.22|Nigeria|2020-05-11	0.0002688543	Africa
Africa|hCoV-19/Egypt/CUNCI-HGC3I012/2020|EPI ISL 479693|B.1.255|Egypt|2020-06-02	Africa|hCoV-19/Nigeria/OS524-CV45/2020|EPI ISL 487110|B.1.22|Nigeria|2020-05-11	0.0004032910	Africa
Africa|hCoV-19/Egypt/CUNCI-HGC3I013/2020|EPI ISL 479694|B.1.201|Egypt|2020-06-02	Africa|hCoV-19/Nigeria/OS524-CV45/2020|EPI ISL 487110|B.1.22|Nigeria|2020-05-11	0.0004033302	Africa
Africa|hCoV-19/Egypt/CUNCI-HGC3I014/2020|EPI ISL 479696|B.1.5|Egypt|2020-06-02	Africa|hCoV-19/Nigeria/OS524-CV45/2020|EPI ISL 487110|B.1.22|Nigeria|2020-05-11	0.0001680328	Africa
Africa|hCoV-19/Egypt/CUNCI-HGC3I02/2020|EPI ISL 479686|B.1|Egypt|2020-06-02	Africa|hCoV-19/Nigeria/OS524-CV45/2020|EPI ISL 487110|B.1.22|Nigeria|2020-05-11	0.0002352554	Africa
Africa|hCoV-19/Egypt/CUNCI-HGC3I023/2020|EPI ISL 479695|B.1.5|Egypt|2020-06-02	Africa|hCoV-19/Nigeria/OS524-CV45/2020|EPI ISL 487110|B.1.22|Nigeria|2020-05-11	0.0002016685	Africa
Africa|hCoV-19/Egypt/CUNCI-HGC3I025/2020|EPI ISL 479691|B.1|Egypt|2020-06-02	Africa|hCoV-19/Nigeria/OS524-CV45/2020|EPI ISL 487110|B.1.22|Nigeria|2020-05-11	0.0003697653	Africa
Africa|hCoV-19/Egypt/CUNCI-HGC3I03/2020|EPI ISL 479687|B.1|Egypt|2020-06-02	Africa|hCoV-19/Nigeria/OS524-CV45/2020|EPI ISL 487110|B.1.22|Nigeria|2020-05-11	0.0002688299	Africa
Africa|hCoV-19/Egypt/CUNCI-HGC3I05/2020|EPI ISL 479690|B.1|Egypt|2020-06-02	Africa|hCoV-19/Nigeria/OS524-CV45/2020|EPI ISL 487110|B.1.22|Nigeria|2020-05-11	0.0003360870	Africa
Africa|hCoV-19/Egypt/CUNCI-HGC3I06/2020|EPI ISL 479688|B.1|Egypt|2020-06-02	Africa|hCoV-19/Nigeria/OS524-CV45/2020|EPI ISL 487110|B.1.22|Nigeria|2020-05-11	0.0002688390	Africa
Africa|hCoV-19/Egypt/CUNCI-HGC3I08/2020|EPI ISL 479698|B.1|Egypt|2020-06-02	Africa|hCoV-19/Nigeria/OS524-CV45/2020|EPI ISL 487110|B.1.22|Nigeria|2020-05-11	0.0002688390	Africa
Africa|hCoV-19/Egypt/CUNCI-HGC3I09/2020|EPI ISL 479692|B.1|Egypt|2020-06-02	Africa|hCoV-19/Nigeria/OS524-CV45/2020|EPI ISL 487110|B.1.22|Nigeria|2020-05-11	0.0002016888	Africa
Africa|hCoV-19/Egypt/CUNCI-HGC4I003/2020|EPI ISL 479699|B.1.1.247|Egypt|2020-06-02	Africa|hCoV-19/Nigeria/OS524-CV45/2020|EPI ISL 487110|B.1.22|Nigeria|2020-05-11	0.0005379254	Africa
Africa|hCoV-19/Egypt/CUNCI-HGC4I004/2020|EPI ISL 479700|B.1.1.296|Egypt|2020-06-02	Africa|hCoV-19/Nigeria/OS524-CV45/2020|EPI ISL 487110|B.1.22|Nigeria|2020-05-11	0.0004369939	Africa
Africa|hCoV-19/Egypt/CUNCI-HGC4I015/2020|EPI ISL 479728|B.1.1.123|Egypt|2020-06-02	Africa|hCoV-19/Nigeria/OS524-CV45/2020|EPI ISL 487110|B.1.22|Nigeria|2020-05-11	0.0004707068	Africa
Africa|hCoV-19/Egypt/CUNCI-HGC4I022/2020|EPI ISL 479705|B.1.1|Egypt|2020-06-02	Africa|hCoV-19/Nigeria/OS524-CV45/2020|EPI ISL 487110|B.1.22|Nigeria|2020-05-11	0.0005715574	Africa
Africa|hCoV-19/Egypt/CUNCI-HGC4I023/2020|EPI ISL 479729|B.1.1.247|Egypt|2020-06-02	Africa|hCoV-19/Nigeria/OS524-CV45/2020|EPI ISL 487110|B.1.22|Nigeria|2020-05-11	0.0004034793	Africa
Africa|hCoV-19/Egypt/CUNCI-HGC4I025/2020|EPI ISL 479706|B.1.255|Egypt|2020-06-02	Africa|hCoV-19/Nigeria/OS524-CV45/2020|EPI ISL 487110|B.1.22|Nigeria|2020-05-11	0.0003360690	Africa
Africa|hCoV-19/Egypt/CUNCI-HGC4I026/2020|EPI ISL 479702|B.1|Egypt|2020-06-02	Africa|hCoV-19/Nigeria/OS524-CV45/2020|EPI ISL 487110|B.1.22|Nigeria|2020-05-11	0.0004036749	Africa
Africa|hCoV-19/Egypt/CUNCI-HGC4I029/2020|EPI ISL 479701|B.1.1.1|Egypt|2020-06-02	Africa|hCoV-19/Nigeria/OS524-CV45/2020|EPI ISL 487110|B.1.22|Nigeria|2020-05-11	0.0006051846	Africa
Africa|hCoV-19/Egypt/CUNCI-HGC4I030/2020|EPI ISL 479703|B.1|Egypt|2020-06-02	Africa|hCoV-19/Nigeria/OS524-CV45/2020|EPI ISL 487110|B.1.22|Nigeria|2020-05-11	0.0003360589	Africa
Africa|hCoV-19/Egypt/CUNCI-HGC4I031/2020|EPI ISL 479707|B.1.1.1|Egypt|2020-06-02	Africa|hCoV-19/Nigeria/OS524-CV45/2020|EPI ISL 487110|B.1.22|Nigeria|2020-05-11	0.0006724386	Africa
Africa|hCoV-19/Egypt/CUNCI-HGC4I032/2020|EPI ISL 479709|B.1.1|Egypt|2020-06-02	Africa|hCoV-19/Nigeria/OS524-CV45/2020|EPI ISL 487110|B.1.22|Nigeria|2020-05-11	0.0004373760	Africa
Africa|hCoV-19/Egypt/CUNCI-HGC4I033/2020|EPI ISL 479704|B.1|Egypt|2020-06-02	Africa|hCoV-19/Nigeria/OS524-CV45/2020|EPI ISL 487110|B.1.22|Nigeria|2020-05-11	0.0002352712	Africa
Africa|hCoV-19/Egypt/CUNCI-HGC4I034/2020|EPI ISL 479708|B.1.255|Egypt|2020-06-02	Africa|hCoV-19/Nigeria/OS524-CV45/2020|EPI ISL 487110|B.1.22|Nigeria|2020-05-11	0.0002016096	Africa
Africa|hCoV-19/Egypt/CUNCI-HGC5I001/2020|EPI ISL 479710|B.1.1|Egypt|2020-06-02	Africa|hCoV-19/Nigeria/OS524-CV45/2020|EPI ISL 487110|B.1.22|Nigeria|2020-05-11	0.0003026156	Africa
Africa|hCoV-19/Egypt/CUNCI-HGC5I003/2020|EPI ISL 479711|B.1|Egypt|2020-06-02	Africa|hCoV-19/Nigeria/OS524-CV45/2020|EPI ISL 487110|B.1.22|Nigeria|2020-05-11	0.0003024996	Africa
Africa|hCoV-19/Egypt/CUNCI-HGC5I010/2020|EPI ISL 479730|B.1.1|Egypt|2020-06-02	Africa|hCoV-19/Nigeria/OS524-CV45/2020|EPI ISL 487110|B.1.22|Nigeria|2020-05-11	0.0003362317	Africa
Africa|hCoV-19/Egypt/CUNCI-HGC5I011/2020|EPI ISL 479712|B.1.1|Egypt|2020-06-02	Africa|hCoV-19/Nigeria/OS524-CV45/2020|EPI ISL 487110|B.1.22|Nigeria|2020-05-11	0.0003025749	Africa
Africa|hCoV-19/Egypt/CUNCI-HGC5I012/2020|EPI ISL 479713|B.1.1|Egypt|2020-06-02	Africa|hCoV-19/Nigeria/OS524-CV45/2020|EPI ISL 487110|B.1.22|Nigeria|2020-05-11	0.0003361108	Africa
Africa|hCoV-19/Egypt/CUNCI-HGC5I014/2020|EPI ISL 479714|B.1.255|Egypt|2020-06-02	Africa|hCoV-19/Nigeria/OS524-CV45/2020|EPI ISL 487110|B.1.22|Nigeria|2020-05-11	0.0003360803	Africa
Africa|hCoV-19/Egypt/CUNCI-HGC5I015/2020|EPI ISL 475722|B.1.255|Egypt|2020-05-02	Africa|hCoV-19/Nigeria/OS524-CV45/2020|EPI ISL 487110|B.1.22|Nigeria|2020-05-11	0.0004035024	Africa
Africa|hCoV-19/Egypt/CUNCI-HGC5I016/2020|EPI ISL 479731|B.1|Egypt|2020-06-02	Africa|hCoV-19/Nigeria/OS524-CV45/2020|EPI ISL 487110|B.1.22|Nigeria|2020-05-11	0.0002352531	Africa
Africa|hCoV-19/Egypt/CUNCI-HGC5I022/2020|EPI ISL 479715|B.1.1|Egypt|2020-06-02	Africa|hCoV-19/Nigeria/OS524-CV45/2020|EPI ISL 487110|B.1.22|Nigeria|2020-05-11	0.0003697417	Africa
Africa|hCoV-19/Egypt/CUNCI-HGC5I025/2020|EPI ISL 479716|A|Egypt|2020-06-02	Africa|hCoV-19/Nigeria/OS524-CV45/2020|EPI ISL 487110|B.1.22|Nigeria|2020-05-11	0.0001683666	Africa
Africa|hCoV-19/Egypt/CUNCI-HGC5I026/2020|EPI ISL 479735|B.1.5|Egypt|2020-06-02	Africa|hCoV-19/Nigeria/OS524-CV45/2020|EPI ISL 487110|B.1.22|Nigeria|2020-05-11	0.0004035281	Africa
Africa|hCoV-19/Egypt/CUNCI-HGC5I029/2020|EPI ISL 479734|B.1|Egypt|2020-06-02	Africa|hCoV-19/Nigeria/OS524-CV45/2020|EPI ISL 487110|B.1.22|Nigeria|2020-05-11	0.0002352870	Africa
Africa|hCoV-19/Egypt/CUNCI-HGC5I030/2020|EPI ISL 479721|B.1.5|Egypt|2020-06-02	Africa|hCoV-19/Nigeria/OS524-CV45/2020|EPI ISL 487110|B.1.22|Nigeria|2020-05-11	0.0001680554	Africa
Africa|hCoV-19/Egypt/CUNCI-HGC5I033/2020|EPI ISL 479717|B.1.5|Egypt|2020-06-02	Africa|hCoV-19/Nigeria/OS524-CV45/2020|EPI ISL 487110|B.1.22|Nigeria|2020-05-11	0.0001680780	Africa
Africa|hCoV-19/Egypt/CUNCI-HGC5I034/2020|EPI ISL 479720|B.1.5|Egypt|2020-06-02	Africa|hCoV-19/Nigeria/OS524-CV45/2020|EPI ISL 487110|B.1.22|Nigeria|2020-05-11	0.0002688651	Africa
Africa|hCoV-19/Egypt/CUNCI-HGC6I002/2020|EPI ISL 479719|B.1.1.1|Egypt|2020-06-02	Africa|hCoV-19/Nigeria/OS524-CV45/2020|EPI ISL 487110|B.1.22|Nigeria|2020-05-11	0.0005715133	Africa
Africa|hCoV-19/Egypt/CUNCI-HGC6I003/2020|EPI ISL 479718|B.1.5|Egypt|2020-06-02	Africa|hCoV-19/Nigeria/OS524-CV45/2020|EPI ISL 487110|B.1.22|Nigeria|2020-05-11	0.0003025026	Africa
Africa|hCoV-19/Egypt/CUNCI-HGC6I007/2020|EPI ISL 479722|B.1|Egypt|2020-06-02	Africa|hCoV-19/Nigeria/OS524-CV45/2020|EPI ISL 487110|B.1.22|Nigeria|2020-05-11	0.0002353140	Africa
Africa|hCoV-19/Egypt/CUNCI-HGC6I010/2020|EPI ISL 478672|B.1|Egypt|2020-06-02	Africa|hCoV-19/Nigeria/OS524-CV45/2020|EPI ISL 487110|B.1.22|Nigeria|2020-05-11	0.0003360431	Africa
Africa|hCoV-19/Egypt/CUNCI-HGC6I011/2020|EPI ISL 479727|A|Egypt|2020-06-02	Africa|hCoV-19/Nigeria/OS524-CV45/2020|EPI ISL 487110|B.1.22|Nigeria|2020-05-11	0.0007397123	Africa
Africa|hCoV-19/Egypt/CUNCI-HGC6I015/2020|EPI ISL 479725|B.1.1|Egypt|2020-06-02	Africa|hCoV-19/Nigeria/OS524-CV45/2020|EPI ISL 487110|B.1.22|Nigeria|2020-05-11	0.0004705884	Africa
Africa|hCoV-19/Egypt/CUNCI-HGC6I016/2020|EPI ISL 475723|B.1.247|Egypt|2020-06-02	Africa|hCoV-19/Nigeria/OS524-CV45/2020|EPI ISL 487110|B.1.22|Nigeria|2020-05-11	0.0004372895	Africa
Africa|hCoV-19/Egypt/CUNCI-HGC6I024/2020|EPI ISL 479732|B.1.1.247|Egypt|2020-06-02	Africa|hCoV-19/Nigeria/OS524-CV45/2020|EPI ISL 487110|B.1.22|Nigeria|2020-05-11	0.0004374894	Africa
Africa|hCoV-19/Egypt/CUNCI-HGC6I026/2020|EPI ISL 479724|B.1.1.1|Egypt|2020-06-02	Africa|hCoV-19/Nigeria/OS524-CV45/2020|EPI ISL 487110|B.1.22|Nigeria|2020-05-11	0.0006051439	Africa
Africa|hCoV-19/Egypt/CUNCI-HGC6I029/2020|EPI ISL 477161|B.1.255|Egypt|2020-06-02	Africa|hCoV-19/Nigeria/OS524-CV45/2020|EPI ISL 487110|B.1.22|Nigeria|2020-05-11	0.0003360577	Africa
Africa|hCoV-19/Egypt/CUNCI-HGC6I031/2020|EPI ISL 475724|B.1.1.1|Egypt|2020-06-02	Africa|hCoV-19/Nigeria/OS524-CV45/2020|EPI ISL 487110|B.1.22|Nigeria|2020-05-11	0.0005718649	Africa
Africa|hCoV-19/Egypt/CUNCI-HGC6I032/2020|EPI ISL 479733|B.1.1.1|Egypt|2020-06-02	Africa|hCoV-19/Nigeria/OS524-CV45/2020|EPI ISL 487110|B.1.22|Nigeria|2020-05-11	0.0005715900	Africa
Africa|hCoV-19/Egypt/CUNCI-HGC6I033/2020|EPI ISL 479723|B.1.1.1|Egypt|2020-06-02	Africa|hCoV-19/Nigeria/OS524-CV45/2020|EPI ISL 487110|B.1.22|Nigeria|2020-05-11	0.0005715651	Africa
Africa|hCoV-19/Egypt/CUNCI-HGC7I01/2020|EPI ISL 529141|B.1|Egypt|2020-07-19	Africa|hCoV-19/Nigeria/OS524-CV45/2020|EPI ISL 487110|B.1.22|Nigeria|2020-05-11	0.0003697243	Africa
Africa|hCoV-19/Egypt/CUNCI-HGC7I02/2020|EPI ISL 529142|A|Egypt|2020-07-19	Africa|hCoV-19/Nigeria/OS524-CV45/2020|EPI ISL 487110|B.1.22|Nigeria|2020-05-11	0.0007061222	Africa
Africa|hCoV-19/Egypt/CUNCI-HGC7I07/2020|EPI ISL 529145|B.1|Egypt|2020-07-19	Africa|hCoV-19/Nigeria/OS524-CV45/2020|EPI ISL 487110|B.1.22|Nigeria|2020-05-11	0.0003361142	Africa
Africa|hCoV-19/Egypt/EGY-020/2020|EPI ISL 526975|B.1|Egypt|2020-08-14	Africa|hCoV-19/Nigeria/OS524-CV45/2020|EPI ISL 487110|B.1.22|Nigeria|2020-05-11	0.0003360656	Africa
Africa|hCoV-19/Egypt/EGY-041/2020|EPI ISL 526997|B.1|Egypt|2020-08-22	Africa|hCoV-19/Nigeria/OS524-CV45/2020|EPI ISL 487110|B.1.22|Nigeria|2020-05-11	0.0003360656	Africa
Africa|hCoV-19/Egypt/EGY-S031/2020|EPI ISL 526986|B.1|Egypt|2020-08-17	Africa|hCoV-19/Nigeria/OS524-CV45/2020|EPI ISL 487110|B.1.22|Nigeria|2020-05-11	0.0003360656	Africa
Africa|hCoV-19/Egypt/HCoV2-Egy-002/2020|EPI ISL 510532|B.1|Egypt|2020-06-02	Africa|hCoV-19/Nigeria/OS524-CV45/2020|EPI ISL 487110|B.1.22|Nigeria|2020-05-11	0.0003360656	Africa
Africa|hCoV-19/Egypt/MASRI-005/2020|EPI ISL 482759|B.1|Egypt|2020-04-30	Africa|hCoV-19/Nigeria/OS524-CV45/2020|EPI ISL 487110|B.1.22|Nigeria|2020-05-11	0.0002688416	Africa
Africa|hCoV-19/Egypt/MASRI-007/2020|EPI ISL 482760|B.1|Egypt|2020-04-28	Africa|hCoV-19/Nigeria/OS524-CV45/2020|EPI ISL 487110|B.1.22|Nigeria|2020-05-11	0.0003362870	Africa
Africa|hCoV-19/Egypt/MASRI-008/2020|EPI ISL 482761|B.1|Egypt|2020-04-30	Africa|hCoV-19/Nigeria/OS524-CV45/2020|EPI ISL 487110|B.1.22|Nigeria|2020-05-11	0.0002704527	Africa
Africa|hCoV-19/Egypt/MASRI-009/2020|EPI ISL 483035|A|Egypt|2020-04-30	Africa|hCoV-19/Nigeria/OS524-CV45/2020|EPI ISL 487110|B.1.22|Nigeria|2020-05-11	0.0005714711	Africa
Africa|hCoV-19/Egypt/MASRI-011/2020|EPI ISL 482762|B.1|Egypt|2020-05-05	Africa|hCoV-19/Nigeria/OS524-CV45/2020|EPI ISL 487110|B.1.22|Nigeria|2020-05-11	0.0003361401	Africa
Africa|hCoV-19/Egypt/MASRI-012/2020|EPI ISL 482763|B.1|Egypt|2020-05-05	Africa|hCoV-19/Nigeria/OS524-CV45/2020|EPI ISL 487110|B.1.22|Nigeria|2020-05-11	0.0002352317	Africa
Africa|hCoV-19/Egypt/MASRI-014/2020|EPI ISL 482765|B.1|Egypt|2020-04-30	Africa|hCoV-19/Nigeria/OS524-CV45/2020|EPI ISL 487110|B.1.22|Nigeria|2020-05-11	0.0004033669	Africa
Africa|hCoV-19/Egypt/MASRI-015/2020|EPI ISL 482766|B.1.36|Egypt|2020-05-11	Africa|hCoV-19/Nigeria/OS524-CV45/2020|EPI ISL 487110|B.1.22|Nigeria|2020-05-11	0.0004033126	Africa
Africa|hCoV-19/Egypt/MASRI-016/2020|EPI ISL 482767|B.1|Egypt|2020-05-11	Africa|hCoV-19/Nigeria/OS524-CV45/2020|EPI ISL 487110|B.1.22|Nigeria|2020-05-11	0.0004036382	Africa
Africa|hCoV-19/Egypt/MASRI-018/2020|EPI ISL 483036|A|Egypt|2020-05-10	Africa|hCoV-19/Nigeria/OS524-CV45/2020|EPI ISL 487110|B.1.22|Nigeria|2020-05-11	0.0007110217	Africa
Africa|hCoV-19/Egypt/MASRI-020/2020|EPI ISL 483037|B.1|Egypt|2020-05-13	Africa|hCoV-19/Nigeria/OS524-CV45/2020|EPI ISL 487110|B.1.22|Nigeria|2020-05-11	0.0004753968	Africa
Africa|hCoV-19/Egypt/MASRI-022/2020|EPI ISL 482768|B.1.255|Egypt|2020-05-13	Africa|hCoV-19/Nigeria/OS524-CV45/2020|EPI ISL 487110|B.1.22|Nigeria|2020-05-11	0.0004039393	Africa
Africa|hCoV-19/Egypt/MASRI-023/2020|EPI ISL 482769|B.1|Egypt|2020-05-11	Africa|hCoV-19/Nigeria/OS524-CV45/2020|EPI ISL 487110|B.1.22|Nigeria|2020-05-11	0.0002018353	Africa
Africa|hCoV-19/Egypt/MASRI-024/2020|EPI ISL 482770|B.1|Egypt|2020-05-11	Africa|hCoV-19/Nigeria/OS524-CV45/2020|EPI ISL 487110|B.1.22|Nigeria|2020-05-11	0.0002688326	Africa
Africa|hCoV-19/Egypt/MASRI-025/2020|EPI ISL 482771|B.1|Egypt|2020-05-10	Africa|hCoV-19/Nigeria/OS524-CV45/2020|EPI ISL 487110|B.1.22|Nigeria|2020-05-11	0.0004034793	Africa
Africa|hCoV-19/Egypt/MASRI-026/2020|EPI ISL 482772|B.1|Egypt|2020-05-10	Africa|hCoV-19/Nigeria/OS524-CV45/2020|EPI ISL 487110|B.1.22|Nigeria|2020-05-11	0.0003361175	Africa
Africa|hCoV-19/Egypt/MASRI-027/2020|EPI ISL 482773|B.1.1.123|Egypt|2020-05-08	Africa|hCoV-19/Nigeria/OS524-CV45/2020|EPI ISL 487110|B.1.22|Nigeria|2020-05-11	0.0004041954	Africa
Africa|hCoV-19/Egypt/MASRI-028/2020|EPI ISL 483038|B.1|Egypt|2020-05-13	Africa|hCoV-19/Nigeria/OS524-CV45/2020|EPI ISL 487110|B.1.22|Nigeria|2020-05-11	0.0003360623	Africa
Africa|hCoV-19/Egypt/MASRI-029/2020|EPI ISL 482774|B.1|Egypt|2020-05-13	Africa|hCoV-19/Nigeria/OS524-CV45/2020|EPI ISL 487110|B.1.22|Nigeria|2020-05-11	0.0002688416	Africa
Africa|hCoV-19/Egypt/MASRI-10/2020|EPI ISL 475752|B.1.255|Egypt|2020-05	Africa|hCoV-19/Nigeria/OS524-CV45/2020|EPI ISL 487110|B.1.22|Nigeria|2020-05-11	0.0003697865	Africa
Africa|hCoV-19/Egypt/MASRI-11/2020|EPI ISL 475753|B.1.36|Egypt|2020-05	Africa|hCoV-19/Nigeria/OS524-CV45/2020|EPI ISL 487110|B.1.22|Nigeria|2020-05-11	0.0004369265	Africa
Africa|hCoV-19/Egypt/MASRI-14/2020|EPI ISL 475749|B.1|Egypt|2020-05	Africa|hCoV-19/Nigeria/OS524-CV45/2020|EPI ISL 487110|B.1.22|Nigeria|2020-05-11	0.0002352317	Africa
Africa|hCoV-19/Egypt/MASRI-15/2020|EPI ISL 475750|B.1.1|Egypt|2020-05	Africa|hCoV-19/Nigeria/OS524-CV45/2020|EPI ISL 487110|B.1.22|Nigeria|2020-05-11	0.0006428772	Africa
Africa|hCoV-19/Egypt/MASRI-2/2020|EPI ISL 475745|B.1|Egypt|2020-05	Africa|hCoV-19/Nigeria/OS524-CV45/2020|EPI ISL 487110|B.1.22|Nigeria|2020-05-11	0.0002688235	Africa
Africa|hCoV-19/Egypt/MASRI-3/2020|EPI ISL 475746|A|Egypt|2020-05	Africa|hCoV-19/Nigeria/OS524-CV45/2020|EPI ISL 487110|B.1.22|Nigeria|2020-05-11	0.0006051377	Africa
Africa|hCoV-19/Egypt/MASRI-6/2020|EPI ISL 475747|B.1.255|Egypt|2020-05	Africa|hCoV-19/Nigeria/OS524-CV45/2020|EPI ISL 487110|B.1.22|Nigeria|2020-05-11	0.0002688236	Africa
Africa|hCoV-19/Egypt/MASRI-9/2020|EPI ISL 475751|B.1.1.1|Egypt|2020-05	Africa|hCoV-19/Nigeria/OS524-CV45/2020|EPI ISL 487110|B.1.22|Nigeria|2020-05-11	0.0007062577	Africa
Africa|hCoV-19/Egypt/NRC-01/2020|EPI ISL 430820|B.1|Egypt|2020-03-18	Africa|hCoV-19/Nigeria/OS524-CV45/2020|EPI ISL 487110|B.1.22|Nigeria|2020-05-11	0.0002361712	Africa
Africa|hCoV-19/Egypt/NRC-03/2020|EPI ISL 430819|B.1.246|Egypt|2020-03-18	Africa|hCoV-19/Nigeria/OS524-CV45/2020|EPI ISL 487110|B.1.22|Nigeria|2020-05-11	0.0002697325	Africa
Africa|hCoV-19/Gabon/ITM-K011/2020|EPI ISL 539573|A|Gabon|2020-03-22	Africa|hCoV-19/Nigeria/OS524-CV45/2020|EPI ISL 487110|B.1.22|Nigeria|2020-05-11	0.0005378316	Africa
Africa|hCoV-19/Gabon/ITM-K023/2020|EPI ISL 539574|B.1.178|Gabon|2020-03-27	Africa|hCoV-19/Nigeria/OS524-CV45/2020|EPI ISL 487110|B.1.22|Nigeria|2020-05-11	0.0003024530	Africa
Africa|hCoV-19/Gabon/ITM-K027/2020|EPI ISL 539575|A|Gabon|2020-03-27	Africa|hCoV-19/Nigeria/OS524-CV45/2020|EPI ISL 487110|B.1.22|Nigeria|2020-05-11	0.0005378189	Africa
Africa|hCoV-19/Gabon/ITM-K028/2020|EPI ISL 539576|B.1.292|Gabon|2020-03-27	Africa|hCoV-19/Nigeria/OS524-CV45/2020|EPI ISL 487110|B.1.22|Nigeria|2020-05-11	0.0002352159	Africa
Africa|hCoV-19/Gambia/0214/2020|EPI ISL 471158|B.1|Gambia|2020-03-29	Africa|hCoV-19/Nigeria/OS524-CV45/2020|EPI ISL 487110|B.1.22|Nigeria|2020-05-11	0.0004040090	Africa
Africa|hCoV-19/Gambia/0268/2020|EPI ISL 471159|B.1.1|Gambia|2020-03-21	Africa|hCoV-19/Nigeria/OS524-CV45/2020|EPI ISL 487110|B.1.22|Nigeria|2020-05-11	0.0003053979	Africa
Africa|hCoV-19/Gambia/0278/2020|EPI ISL 471160|B.1.1|Gambia|2020-03-20	Africa|hCoV-19/Nigeria/OS524-CV45/2020|EPI ISL 487110|B.1.22|Nigeria|2020-05-11	0.0003058440	Africa
Africa|hCoV-19/Gambia/0528/2020|EPI ISL 471161|B.1.1.293|Gambia|2020-04-30	Africa|hCoV-19/Nigeria/OS524-CV45/2020|EPI ISL 487110|B.1.22|Nigeria|2020-05-11	0.0003791749	Africa
Africa|hCoV-19/Gambia/0531/2020|EPI ISL 471162|B.1.1.293|Gambia|2020-04-30	Africa|hCoV-19/Nigeria/OS524-CV45/2020|EPI ISL 487110|B.1.22|Nigeria|2020-05-11	0.0003792012	Africa
Africa|hCoV-19/Gambia/0536/2020|EPI ISL 471163|B.1.1.293|Gambia|2020-04-30	Africa|hCoV-19/Nigeria/OS524-CV45/2020|EPI ISL 487110|B.1.22|Nigeria|2020-05-11	0.0003697205	Africa
Africa|hCoV-19/Gambia/0547/2020|EPI ISL 471164|B.1.1.293|Gambia|2020-04-30	Africa|hCoV-19/Nigeria/OS524-CV45/2020|EPI ISL 487110|B.1.22|Nigeria|2020-05-11	0.0003703055	Africa
Africa|hCoV-19/Gambia/0548/2020|EPI ISL 471165|B.1.5|Gambia|2020-04-30	Africa|hCoV-19/Nigeria/OS524-CV45/2020|EPI ISL 487110|B.1.22|Nigeria|2020-05-11	0.0002086783	Africa
Africa|hCoV-19/Gambia/1090/2020|EPI ISL 471166|B.1.1|Gambia|2020-05-04	Africa|hCoV-19/Nigeria/OS524-CV45/2020|EPI ISL 487110|B.1.22|Nigeria|2020-05-11	0.0004066191	Africa
Africa|hCoV-19/Gambia/1094/2020|EPI ISL 471167|B.1.1.293|Gambia|2020-05-04	Africa|hCoV-19/Nigeria/OS524-CV45/2020|EPI ISL 487110|B.1.22|Nigeria|2020-05-11	0.0003697206	Africa
Africa|hCoV-19/Gambia/1251/2020|EPI ISL 471168|B.1.1.293|Gambia|2020-05-07	Africa|hCoV-19/Nigeria/OS524-CV45/2020|EPI ISL 487110|B.1.22|Nigeria|2020-05-11	0.0003791751	Africa
Africa|hCoV-19/Gambia/1264/2020|EPI ISL 471169|B.1.1|Gambia|2020-05-07	Africa|hCoV-19/Nigeria/OS524-CV45/2020|EPI ISL 487110|B.1.22|Nigeria|2020-05-11	0.0003388928	Africa
Africa|hCoV-19/Gambia/1271/2020|EPI ISL 471170|B.1.1|Gambia|2020-05-07	Africa|hCoV-19/Nigeria/OS524-CV45/2020|EPI ISL 487110|B.1.22|Nigeria|2020-05-11	0.0003053772	Africa
Africa|hCoV-19/Gambia/1277/2020|EPI ISL 471171|B.1.1.293|Gambia|2020-05-07	Africa|hCoV-19/Nigeria/OS524-CV45/2020|EPI ISL 487110|B.1.22|Nigeria|2020-05-11	0.0003697205	Africa
Africa|hCoV-19/Gambia/3668/2020|EPI ISL 560992|B.1.5.12|Gambia|2020-07-30	Africa|hCoV-19/Nigeria/OS524-CV45/2020|EPI ISL 487110|B.1.22|Nigeria|2020-05-11	0.0004740567	Africa
Africa|hCoV-19/Gambia/3670/2020|EPI ISL 560993|B.1.5.12|Gambia|2020-07-30	Africa|hCoV-19/Nigeria/OS524-CV45/2020|EPI ISL 487110|B.1.22|Nigeria|2020-05-11	0.0004779401	Africa
Africa|hCoV-19/Gambia/3671/2020|EPI ISL 560994|B.1.1.293|Gambia|2020-07-30	Africa|hCoV-19/Nigeria/OS524-CV45/2020|EPI ISL 487110|B.1.22|Nigeria|2020-05-11	0.0003385866	Africa
Africa|hCoV-19/Gambia/3673/2020|EPI ISL 560995|B.1.5|Gambia|2020-07-30	Africa|hCoV-19/Nigeria/OS524-CV45/2020|EPI ISL 487110|B.1.22|Nigeria|2020-05-11	0.0003386507	Africa
Africa|hCoV-19/Gambia/3676/2020|EPI ISL 560996|B.1.5|Gambia|2020-07-30	Africa|hCoV-19/Nigeria/OS524-CV45/2020|EPI ISL 487110|B.1.22|Nigeria|2020-05-11	0.0002412816	Africa
Africa|hCoV-19/Gambia/3678/2020|EPI ISL 560997|B.1.292|Gambia|2020-07-30	Africa|hCoV-19/Nigeria/OS524-CV45/2020|EPI ISL 487110|B.1.22|Nigeria|2020-05-11	0.0002688326	Africa
Africa|hCoV-19/Gambia/3679/2020|EPI ISL 560998|B.1.5.12|Gambia|2020-07-30	Africa|hCoV-19/Nigeria/OS524-CV45/2020|EPI ISL 487110|B.1.22|Nigeria|2020-05-11	0.0004096809	Africa
Africa|hCoV-19/Gambia/3680/2020|EPI ISL 560999|B.1.5|Gambia|2020-07-30	Africa|hCoV-19/Nigeria/OS524-CV45/2020|EPI ISL 487110|B.1.22|Nigeria|2020-05-11	0.0002413732	Africa
Africa|hCoV-19/Gambia/3683/2020|EPI ISL 561000|B.1.292|Gambia|2020-07-30	Africa|hCoV-19/Nigeria/OS524-CV45/2020|EPI ISL 487110|B.1.22|Nigeria|2020-05-11	0.0003024428	Africa
Africa|hCoV-19/Gambia/3703/2020|EPI ISL 561001|B.1.5.12|Gambia|2020-07-30	Africa|hCoV-19/Nigeria/OS524-CV45/2020|EPI ISL 487110|B.1.22|Nigeria|2020-05-11	0.0004033262	Africa
Africa|hCoV-19/Gambia/3717/2020|EPI ISL 561002|B.1.5|Gambia|2020-07-30	Africa|hCoV-19/Nigeria/OS524-CV45/2020|EPI ISL 487110|B.1.22|Nigeria|2020-05-11	0.0002730992	Africa
Africa|hCoV-19/Gambia/3724/2020|EPI ISL 561003|B.1.5.12|Gambia|2020-07-30	Africa|hCoV-19/Nigeria/OS524-CV45/2020|EPI ISL 487110|B.1.22|Nigeria|2020-05-11	0.0003360623	Africa
Africa|hCoV-19/Gambia/3725/2020|EPI ISL 561004|B.1.1.293|Gambia|2020-07-30	Africa|hCoV-19/Nigeria/OS524-CV45/2020|EPI ISL 487110|B.1.22|Nigeria|2020-05-11	0.0005042390	Africa
Africa|hCoV-19/Gambia/3728/2020|EPI ISL 561005|B.1.5|Gambia|2020-07-30	Africa|hCoV-19/Nigeria/OS524-CV45/2020|EPI ISL 487110|B.1.22|Nigeria|2020-05-11	0.0001759117	Africa
Africa|hCoV-19/Gambia/3729/2020|EPI ISL 561006|B.1.5.12|Gambia|2020-07-30	Africa|hCoV-19/Nigeria/OS524-CV45/2020|EPI ISL 487110|B.1.22|Nigeria|2020-05-11	0.0003360802	Africa
Africa|hCoV-19/Gambia/3732/2020|EPI ISL 561007|B.1.5|Gambia|2020-07-30	Africa|hCoV-19/Nigeria/OS524-CV45/2020|EPI ISL 487110|B.1.22|Nigeria|2020-05-11	0.0002732951	Africa
Africa|hCoV-19/Gambia/3735/2020|EPI ISL 561008|B.1.5|Gambia|2020-07-30	Africa|hCoV-19/Nigeria/OS524-CV45/2020|EPI ISL 487110|B.1.22|Nigeria|2020-05-11	0.0002067943	Africa
Africa|hCoV-19/Gambia/3737/2020|EPI ISL 561009|B.1.1.293|Gambia|2020-07-30	Africa|hCoV-19/Nigeria/OS524-CV45/2020|EPI ISL 487110|B.1.22|Nigeria|2020-05-11	0.0004035336	Africa
Africa|hCoV-19/Gambia/3741/2020|EPI ISL 561010|B.1.5.12|Gambia|2020-07-30	Africa|hCoV-19/Nigeria/OS524-CV45/2020|EPI ISL 487110|B.1.22|Nigeria|2020-05-11	0.0003413531	Africa
Africa|hCoV-19/Gambia/3743/2020|EPI ISL 561011|B.1.5.12|Gambia|2020-07-30	Africa|hCoV-19/Nigeria/OS524-CV45/2020|EPI ISL 487110|B.1.22|Nigeria|2020-05-11	0.0004705837	Africa
Africa|hCoV-19/Gambia/3749/2020|EPI ISL 561012|B.1.5.12|Gambia|2020-07-30	Africa|hCoV-19/Nigeria/OS524-CV45/2020|EPI ISL 487110|B.1.22|Nigeria|2020-05-11	0.0004033126	Africa
Africa|hCoV-19/Gambia/3761/2020|EPI ISL 561013|B.1.5.12|Gambia|2020-07-30	Africa|hCoV-19/Nigeria/OS524-CV45/2020|EPI ISL 487110|B.1.22|Nigeria|2020-05-11	0.0003360510	Africa
Africa|hCoV-19/Gambia/3772/2020|EPI ISL 561025|B.1.5|Gambia|2020-07-30	Africa|hCoV-19/Nigeria/OS524-CV45/2020|EPI ISL 487110|B.1.22|Nigeria|2020-05-11	0.0002439297	Africa
Africa|hCoV-19/Gambia/GC19-015/2020|EPI ISL 428855|B.1.1.8|Gambia|2020-03-17	Africa|hCoV-19/Nigeria/OS524-CV45/2020|EPI ISL 487110|B.1.22|Nigeria|2020-05-11	0.0003697045	Africa
Africa|hCoV-19/Gambia/GC19-026/2020|EPI ISL 428856|B.6|Gambia|2020-03-21	Africa|hCoV-19/Nigeria/OS524-CV45/2020|EPI ISL 487110|B.1.22|Nigeria|2020-05-11	0.0005041933	Africa
Africa|hCoV-19/Gambia/GC19-029/2020|EPI ISL 428857|B.1|Gambia|2020-04-20	Africa|hCoV-19/Nigeria/OS524-CV45/2020|EPI ISL 487110|B.1.22|Nigeria|2020-05-11	0.0002352261	Africa
Africa|hCoV-19/Gambia/GC19-0479/2020|EPI ISL 561015|B.1.1.293|Gambia|2020-04-29	Africa|hCoV-19/Nigeria/OS524-CV45/2020|EPI ISL 487110|B.1.22|Nigeria|2020-05-11	0.0003864594	Africa
Africa|hCoV-19/Gambia/GC19-0544/2020|EPI ISL 561016|B.1.5|Gambia|2020-05-01	Africa|hCoV-19/Nigeria/OS524-CV45/2020|EPI ISL 487110|B.1.22|Nigeria|2020-05-11	0.0002448166	Africa
Africa|hCoV-19/Gambia/GC19-1385/2020|EPI ISL 561018|B.1.5|Gambia|2020-05-12	Africa|hCoV-19/Nigeria/OS524-CV45/2020|EPI ISL 487110|B.1.22|Nigeria|2020-05-11	0.0002474907	Africa
Africa|hCoV-19/Gambia/GC19-1503/2020|EPI ISL 561021|B.1.1|Gambia|2020-05-14	Africa|hCoV-19/Nigeria/OS524-CV45/2020|EPI ISL 487110|B.1.22|Nigeria|2020-05-11	0.0004369596	Africa
Africa|hCoV-19/Gambia/GC19-1527/2020|EPI ISL 561022|B.1.1.293|Gambia|2020-05-16	Africa|hCoV-19/Nigeria/OS524-CV45/2020|EPI ISL 487110|B.1.22|Nigeria|2020-05-11	0.0003697578	Africa
Africa|hCoV-19/Gambia/GC19-1533/2020|EPI ISL 561023|B.1.1.264|Gambia|2020-05-16	Africa|hCoV-19/Nigeria/OS524-CV45/2020|EPI ISL 487110|B.1.22|Nigeria|2020-05-11	0.0003831362	Africa
Africa|hCoV-19/Gambia/GC19-1572/2020|EPI ISL 561014|B.1.1|Gambia|2020-05-20	Africa|hCoV-19/Nigeria/OS524-CV45/2020|EPI ISL 487110|B.1.22|Nigeria|2020-05-11	0.0003487113	Africa
Africa|hCoV-19/Gambia/GC19-1575/2020|EPI ISL 561026|B.1.1|Gambia|2020-05-20	Africa|hCoV-19/Nigeria/OS524-CV45/2020|EPI ISL 487110|B.1.22|Nigeria|2020-05-11	0.0003470450	Africa
Africa|hCoV-19/Gambia/GC19-1606/2020|EPI ISL 561027|B.1.1|Gambia|2020-05-20	Africa|hCoV-19/Nigeria/OS524-CV45/2020|EPI ISL 487110|B.1.22|Nigeria|2020-05-11	0.0003831492	Africa
Africa|hCoV-19/Gambia/GC19-1706/2020|EPI ISL 561028|B.1.5|Gambia|2020-05-22	Africa|hCoV-19/Nigeria/OS524-CV45/2020|EPI ISL 487110|B.1.22|Nigeria|2020-05-11	0.0002449534	Africa
Africa|hCoV-19/Gambia/GC19-1814/2020|EPI ISL 561032|B.1.5|Gambia|2020-05-28	Africa|hCoV-19/Nigeria/OS524-CV45/2020|EPI ISL 487110|B.1.22|Nigeria|2020-05-11	0.0002474030	Africa
Africa|hCoV-19/Gambia/GC19-1818/2020|EPI ISL 561034|B.1.1|Gambia|2020-05-28	Africa|hCoV-19/Nigeria/OS524-CV45/2020|EPI ISL 487110|B.1.22|Nigeria|2020-05-11	0.0004369887	Africa
Africa|hCoV-19/Gambia/GC19-1983/2020|EPI ISL 561038|B.1.1|Gambia|2020-06-07	Africa|hCoV-19/Nigeria/OS524-CV45/2020|EPI ISL 487110|B.1.22|Nigeria|2020-05-11	0.0004369748	Africa
Africa|hCoV-19/Gambia/GC19-2197/2020|EPI ISL 561040|B.1.292|Gambia|2020-06-26	Africa|hCoV-19/Nigeria/OS524-CV45/2020|EPI ISL 487110|B.1.22|Nigeria|2020-05-11	0.0002710088	Africa
Africa|hCoV-19/Gambia/GC19-2427/2020|EPI ISL 561105|B.1.1.293|Gambia|2020-07-21	Africa|hCoV-19/Nigeria/OS524-CV45/2020|EPI ISL 487110|B.1.22|Nigeria|2020-05-11	0.0003697740	Africa
Africa|hCoV-19/Gambia/GC19-2443/2020|EPI ISL 561106|B.1.5|Gambia|2020-07-21	Africa|hCoV-19/Nigeria/OS524-CV45/2020|EPI ISL 487110|B.1.22|Nigeria|2020-05-11	0.0002121229	Africa
Africa|hCoV-19/Gambia/GC19-2450/2020|EPI ISL 561107|B.1.5.12|Gambia|2020-07-21	Africa|hCoV-19/Nigeria/OS524-CV45/2020|EPI ISL 487110|B.1.22|Nigeria|2020-05-11	0.0004033315	Africa
Africa|hCoV-19/Gambia/GC19-2459/2020|EPI ISL 561108|B.1.1.293|Gambia|2020-07-21	Africa|hCoV-19/Nigeria/OS524-CV45/2020|EPI ISL 487110|B.1.22|Nigeria|2020-05-11	0.0003388470	Africa
Africa|hCoV-19/Gambia/GC19-2469/2020|EPI ISL 561109|B.1.5|Gambia|2020-07-21	Africa|hCoV-19/Nigeria/OS524-CV45/2020|EPI ISL 487110|B.1.22|Nigeria|2020-05-11	0.0002068157	Africa
Africa|hCoV-19/Gambia/GC19-2473/2020|EPI ISL 561110|B.1.5.12|Gambia|2020-07-21	Africa|hCoV-19/Nigeria/OS524-CV45/2020|EPI ISL 487110|B.1.22|Nigeria|2020-05-11	0.0004369704	Africa
Africa|hCoV-19/Gambia/GC19-2498/2020|EPI ISL 561111|B.1.292|Gambia|2020-07-21	Africa|hCoV-19/Nigeria/OS524-CV45/2020|EPI ISL 487110|B.1.22|Nigeria|2020-05-11	0.0003024327	Africa
Africa|hCoV-19/Gambia/GC19-2525/2020|EPI ISL 561113|B.1.1.293|Gambia|2020-07-21	Africa|hCoV-19/Nigeria/OS524-CV45/2020|EPI ISL 487110|B.1.22|Nigeria|2020-05-11	0.0004369705	Africa
Africa|hCoV-19/Gambia/GC19-2526/2020|EPI ISL 561114|B.1.5.12|Gambia|2020-07-21	Africa|hCoV-19/Nigeria/OS524-CV45/2020|EPI ISL 487110|B.1.22|Nigeria|2020-05-11	0.0004369792	Africa
Africa|hCoV-19/Gambia/GC19-2629/2020|EPI ISL 561123|B.1.5.12|Gambia|2020-07-21	Africa|hCoV-19/Nigeria/OS524-CV45/2020|EPI ISL 487110|B.1.22|Nigeria|2020-05-11	0.0004066110	Africa
Africa|hCoV-19/Gambia/GC19-2632/2020|EPI ISL 561124|B.1.5.12|Gambia|2020-07-21	Africa|hCoV-19/Nigeria/OS524-CV45/2020|EPI ISL 487110|B.1.22|Nigeria|2020-05-11	0.0004063082	Africa
Africa|hCoV-19/Gambia/GC19-2638/2020|EPI ISL 561126|B.1.5.12|Gambia|2020-07-21	Africa|hCoV-19/Nigeria/OS524-CV45/2020|EPI ISL 487110|B.1.22|Nigeria|2020-05-11	0.0003815910	Africa
Africa|hCoV-19/Gambia/GC19-2652/2020|EPI ISL 561128|B.1.5.12|Gambia|2020-07-21	Africa|hCoV-19/Nigeria/OS524-CV45/2020|EPI ISL 487110|B.1.22|Nigeria|2020-05-11	0.0003026156	Africa
Africa|hCoV-19/Gambia/GC19-2654/2020|EPI ISL 561130|B.1.292|Gambia|2020-07-21	Africa|hCoV-19/Nigeria/OS524-CV45/2020|EPI ISL 487110|B.1.22|Nigeria|2020-05-11	0.0003360769	Africa
Africa|hCoV-19/Gambia/GC19-2663/2020|EPI ISL 561133|B.1.1.293|Gambia|2020-07-21	Africa|hCoV-19/Nigeria/OS524-CV45/2020|EPI ISL 487110|B.1.22|Nigeria|2020-05-11	0.0004705931	Africa
Africa|hCoV-19/Gambia/GC19-2707/2020|EPI ISL 561134|B.1.1.293|Gambia|2020-07-21	Africa|hCoV-19/Nigeria/OS524-CV45/2020|EPI ISL 487110|B.1.22|Nigeria|2020-05-11	0.0004063301	Africa
Africa|hCoV-19/Gambia/GC19-2711/2020|EPI ISL 561135|B.1.5.12|Gambia|2020-07-21	Africa|hCoV-19/Nigeria/OS524-CV45/2020|EPI ISL 487110|B.1.22|Nigeria|2020-05-11	0.0003696797	Africa
Africa|hCoV-19/Gambia/GC19-2730/2020|EPI ISL 561136|B.1.5.12|Gambia|2020-07-21	Africa|hCoV-19/Nigeria/OS524-CV45/2020|EPI ISL 487110|B.1.22|Nigeria|2020-05-11	0.0005079589	Africa
Africa|hCoV-19/Gambia/GC19-2731/2020|EPI ISL 561137|B.1.1.293|Gambia|2020-07-21	Africa|hCoV-19/Nigeria/OS524-CV45/2020|EPI ISL 487110|B.1.22|Nigeria|2020-05-11	0.0004369998	Africa
Africa|hCoV-19/Gambia/GC19-2828/2020|EPI ISL 561150|B.1.361|Gambia|2020-07-24	Africa|hCoV-19/Nigeria/OS524-CV45/2020|EPI ISL 487110|B.1.22|Nigeria|2020-05-11	0.0003024661	Africa
Africa|hCoV-19/Gambia/GC19-2842/2020|EPI ISL 561151|B.1.1|Gambia|2020-07-24	Africa|hCoV-19/Nigeria/OS524-CV45/2020|EPI ISL 487110|B.1.22|Nigeria|2020-05-11	0.0005042560	Africa
Africa|hCoV-19/Gambia/GC19-2898/2020|EPI ISL 561153|B.1.5.12|Gambia|2020-07-24	Africa|hCoV-19/Nigeria/OS524-CV45/2020|EPI ISL 487110|B.1.22|Nigeria|2020-05-11	0.0003697045	Africa
Africa|hCoV-19/Gambia/GC19-2904/2020|EPI ISL 561154|B.1.1|Gambia|2020-07-24	Africa|hCoV-19/Nigeria/OS524-CV45/2020|EPI ISL 487110|B.1.22|Nigeria|2020-05-11	0.0005042390	Africa
Africa|hCoV-19/Gambia/GC19-2947/2020|EPI ISL 561155|B.1.5.12|Gambia|2020-07-24	Africa|hCoV-19/Nigeria/OS524-CV45/2020|EPI ISL 487110|B.1.22|Nigeria|2020-05-11	0.0004033126	Africa
Africa|hCoV-19/Gambia/GC19-2973/2020|EPI ISL 561156|B.1.1.293|Gambia|2020-07-24	Africa|hCoV-19/Nigeria/OS524-CV45/2020|EPI ISL 487110|B.1.22|Nigeria|2020-05-11	0.0004033397	Africa
Africa|hCoV-19/Gambia/GC19-2977/2020|EPI ISL 561157|B.1.1.293|Gambia|2020-07-24	Africa|hCoV-19/Nigeria/OS524-CV45/2020|EPI ISL 487110|B.1.22|Nigeria|2020-05-11	0.0004033532	Africa
Africa|hCoV-19/Gambia/GC19-2985/2020|EPI ISL 561158|B.1.5.12|Gambia|2020-07-24	Africa|hCoV-19/Nigeria/OS524-CV45/2020|EPI ISL 487110|B.1.22|Nigeria|2020-05-11	0.0003024530	Africa
Africa|hCoV-19/Gambia/GC19-2991/2020|EPI ISL 561159|B.1.1|Gambia|2020-07-24	Africa|hCoV-19/Nigeria/OS524-CV45/2020|EPI ISL 487110|B.1.22|Nigeria|2020-05-11	0.0003697616	Africa
Africa|hCoV-19/Gambia/GC19-3064/2020|EPI ISL 561160|B.1.1|Gambia|2020-07-25	Africa|hCoV-19/Nigeria/OS524-CV45/2020|EPI ISL 487110|B.1.22|Nigeria|2020-05-11	0.0005042729	Africa
Africa|hCoV-19/Gambia/GC19-3065/2020|EPI ISL 561161|B.1.5.12|Gambia|2020-07-25	Africa|hCoV-19/Nigeria/OS524-CV45/2020|EPI ISL 487110|B.1.22|Nigeria|2020-05-11	0.0004102004	Africa
Africa|hCoV-19/Gambia/GC19-3081/2020|EPI ISL 561162|B.1.1|Gambia|2020-07-25	Africa|hCoV-19/Nigeria/OS524-CV45/2020|EPI ISL 487110|B.1.22|Nigeria|2020-05-11	0.0005042559	Africa
Africa|hCoV-19/Gambia/GC19-3085/2020|EPI ISL 561163|B.1.1.293|Gambia|2020-07-25	Africa|hCoV-19/Nigeria/OS524-CV45/2020|EPI ISL 487110|B.1.22|Nigeria|2020-05-11	0.0003386244	Africa
Africa|hCoV-19/Gambia/GC19-3087/2020|EPI ISL 561041|B.1.292|Gambia|2020-07-25	Africa|hCoV-19/Nigeria/OS524-CV45/2020|EPI ISL 487110|B.1.22|Nigeria|2020-05-11	0.0003360431	Africa
Africa|hCoV-19/Gambia/GC19-3099/2020|EPI ISL 561164|B.1.1.242|Gambia|2020-07-25	Africa|hCoV-19/Nigeria/OS524-CV45/2020|EPI ISL 487110|B.1.22|Nigeria|2020-05-11	0.0004705995	Africa
Africa|hCoV-19/Gambia/GC19-3110/2020|EPI ISL 561165|B.1.1.293|Gambia|2020-07-25	Africa|hCoV-19/Nigeria/OS524-CV45/2020|EPI ISL 487110|B.1.22|Nigeria|2020-05-11	0.0004369748	Africa
Africa|hCoV-19/Gambia/GC19-3112/2020|EPI ISL 561166|B.1|Gambia|2020-07-25	Africa|hCoV-19/Nigeria/OS524-CV45/2020|EPI ISL 487110|B.1.22|Nigeria|2020-05-11	0.0004705568	Africa
Africa|hCoV-19/Gambia/GC19-3113/2020|EPI ISL 561167|B.1.1.293|Gambia|2020-07-25	Africa|hCoV-19/Nigeria/OS524-CV45/2020|EPI ISL 487110|B.1.22|Nigeria|2020-05-11	0.0004033397	Africa
Africa|hCoV-19/Gambia/GC19-3114/2020|EPI ISL 561168|B.1.1|Gambia|2020-07-25	Africa|hCoV-19/Nigeria/OS524-CV45/2020|EPI ISL 487110|B.1.22|Nigeria|2020-05-11	0.0005042390	Africa
Africa|hCoV-19/Gambia/GC19-3135/2020|EPI ISL 561169|B.1.5.12|Gambia|2020-07-27	Africa|hCoV-19/Nigeria/OS524-CV45/2020|EPI ISL 487110|B.1.22|Nigeria|2020-05-11	0.0003047053	Africa
Africa|hCoV-19/Gambia/GC19-3140/2020|EPI ISL 561042|B.1.5.12|Gambia|2020-07-27	Africa|hCoV-19/Nigeria/OS524-CV45/2020|EPI ISL 487110|B.1.22|Nigeria|2020-05-11	0.0004706136	Africa
Africa|hCoV-19/Gambia/GC19-3145/2020|EPI ISL 561170|B.1.1|Gambia|2020-07-27	Africa|hCoV-19/Nigeria/OS524-CV45/2020|EPI ISL 487110|B.1.22|Nigeria|2020-05-11	0.0005042560	Africa
Africa|hCoV-19/Gambia/GC19-3146/2020|EPI ISL 561171|B.1.5.12|Gambia|2020-07-27	Africa|hCoV-19/Nigeria/OS524-CV45/2020|EPI ISL 487110|B.1.22|Nigeria|2020-05-11	0.0003048012	Africa
Africa|hCoV-19/Gambia/GC19-3165/2020|EPI ISL 561043|B.1.1.293|Gambia|2020-07-27	Africa|hCoV-19/Nigeria/OS524-CV45/2020|EPI ISL 487110|B.1.22|Nigeria|2020-05-11	0.0004033397	Africa
Africa|hCoV-19/Gambia/GC19-3166/2020|EPI ISL 561044|B.1.5.12|Gambia|2020-07-27	Africa|hCoV-19/Nigeria/OS524-CV45/2020|EPI ISL 487110|B.1.22|Nigeria|2020-05-11	0.0003046950	Africa
Africa|hCoV-19/Gambia/GC19-3189/2020|EPI ISL 561045|B.1.5|Gambia|2020-07-27	Africa|hCoV-19/Nigeria/OS524-CV45/2020|EPI ISL 487110|B.1.22|Nigeria|2020-05-11	0.0002393130	Africa
Africa|hCoV-19/Gambia/GC19-3192/2020|EPI ISL 561046|B.1.5|Gambia|2020-07-27	Africa|hCoV-19/Nigeria/OS524-CV45/2020|EPI ISL 487110|B.1.22|Nigeria|2020-05-11	0.0002709068	Africa
Africa|hCoV-19/Gambia/GC19-3193/2020|EPI ISL 561047|B.1.5.12|Gambia|2020-07-27	Africa|hCoV-19/Nigeria/OS524-CV45/2020|EPI ISL 487110|B.1.22|Nigeria|2020-05-11	0.0003046847	Africa
Africa|hCoV-19/Gambia/GC19-3208/2020|EPI ISL 561048|B.1.5.12|Gambia|2020-07-27	Africa|hCoV-19/Nigeria/OS524-CV45/2020|EPI ISL 487110|B.1.22|Nigeria|2020-05-11	0.0003724706	Africa
Africa|hCoV-19/Gambia/GC19-3209/2020|EPI ISL 561049|B.1.5.12|Gambia|2020-07-27	Africa|hCoV-19/Nigeria/OS524-CV45/2020|EPI ISL 487110|B.1.22|Nigeria|2020-05-11	0.0002369890	Africa
Africa|hCoV-19/Gambia/GC19-3210/2020|EPI ISL 561050|B.1.5.12|Gambia|2020-07-27	Africa|hCoV-19/Nigeria/OS524-CV45/2020|EPI ISL 487110|B.1.22|Nigeria|2020-05-11	0.0002775091	Africa
Africa|hCoV-19/Gambia/GC19-3214/2020|EPI ISL 561051|B.1.1.293|Gambia|2020-07-27	Africa|hCoV-19/Nigeria/OS524-CV45/2020|EPI ISL 487110|B.1.22|Nigeria|2020-05-11	0.0003047557	Africa
Africa|hCoV-19/Gambia/GC19-3219/2020|EPI ISL 561052|B.1.5.12|Gambia|2020-07-27	Africa|hCoV-19/Nigeria/OS524-CV45/2020|EPI ISL 487110|B.1.22|Nigeria|2020-05-11	0.0003024936	Africa
Africa|hCoV-19/Gambia/GC19-3246/2020|EPI ISL 561053|B.1.5.12|Gambia|2020-07-27	Africa|hCoV-19/Nigeria/OS524-CV45/2020|EPI ISL 487110|B.1.22|Nigeria|2020-05-11	0.0003047217	Africa
Africa|hCoV-19/Gambia/GC19-3255/2020|EPI ISL 561054|B.1.177|Gambia|2020-07-27	Africa|hCoV-19/Nigeria/OS524-CV45/2020|EPI ISL 487110|B.1.22|Nigeria|2020-05-11	0.0002370339	Africa
Africa|hCoV-19/Gambia/GC19-3266/2020|EPI ISL 561055|B.1.5|Gambia|2020-07-27	Africa|hCoV-19/Nigeria/OS524-CV45/2020|EPI ISL 487110|B.1.22|Nigeria|2020-05-11	0.0002031472	Africa
Africa|hCoV-19/Gambia/GC19-3267/2020|EPI ISL 561056|B.1.5.12|Gambia|2020-07-27	Africa|hCoV-19/Nigeria/OS524-CV45/2020|EPI ISL 487110|B.1.22|Nigeria|2020-05-11	0.0002370018	Africa
Africa|hCoV-19/Gambia/GC19-3278/2020|EPI ISL 561058|B.1.5.12|Gambia|2020-07-27	Africa|hCoV-19/Nigeria/OS524-CV45/2020|EPI ISL 487110|B.1.22|Nigeria|2020-05-11	0.0002708280	Africa
Africa|hCoV-19/Gambia/GC19-3301/2020|EPI ISL 561059|B.1.5.12|Gambia|2020-07-27	Africa|hCoV-19/Nigeria/OS524-CV45/2020|EPI ISL 487110|B.1.22|Nigeria|2020-05-11	0.0002708556	Africa
Africa|hCoV-19/Gambia/GC19-3317/2020|EPI ISL 561060|B.1.5|Gambia|2020-07-27	Africa|hCoV-19/Nigeria/OS524-CV45/2020|EPI ISL 487110|B.1.22|Nigeria|2020-05-11	0.0002689347	Africa
Africa|hCoV-19/Gambia/GC19-3323/2020|EPI ISL 561061|B.1.5|Gambia|2020-07-27	Africa|hCoV-19/Nigeria/OS524-CV45/2020|EPI ISL 487110|B.1.22|Nigeria|2020-05-11	0.0002370443	Africa
Africa|hCoV-19/Gambia/GC19-3358/2020|EPI ISL 561062|B.1.1.293|Gambia|2020-07-27	Africa|hCoV-19/Nigeria/OS524-CV45/2020|EPI ISL 487110|B.1.22|Nigeria|2020-05-11	0.0005042390	Africa
Africa|hCoV-19/Gambia/GC19-3365/2020|EPI ISL 561063|B.1.5.12|Gambia|2020-07-27	Africa|hCoV-19/Nigeria/OS524-CV45/2020|EPI ISL 487110|B.1.22|Nigeria|2020-05-11	0.0003385832	Africa
Africa|hCoV-19/Gambia/GC19-3373/2020|EPI ISL 561064|B.1.5|Gambia|2020-07-27	Africa|hCoV-19/Nigeria/OS524-CV45/2020|EPI ISL 487110|B.1.22|Nigeria|2020-05-11	0.0001692784	Africa
Africa|hCoV-19/Gambia/GC19-3374/2020|EPI ISL 561065|B.1.5.12|Gambia|2020-07-27	Africa|hCoV-19/Nigeria/OS524-CV45/2020|EPI ISL 487110|B.1.22|Nigeria|2020-05-11	0.0003046950	Africa
Africa|hCoV-19/Gambia/GC19-3375/2020|EPI ISL 561066|B.1.5.12|Gambia|2020-07-27	Africa|hCoV-19/Nigeria/OS524-CV45/2020|EPI ISL 487110|B.1.22|Nigeria|2020-05-11	0.0002708280	Africa
Africa|hCoV-19/Gambia/GC19-3380/2020|EPI ISL 561067|B.1.5.12|Gambia|2020-07-27	Africa|hCoV-19/Nigeria/OS524-CV45/2020|EPI ISL 487110|B.1.22|Nigeria|2020-05-11	0.0003047156	Africa
Africa|hCoV-19/Gambia/GC19-3381/2020|EPI ISL 561068|B.1.5.12|Gambia|2020-07-27	Africa|hCoV-19/Nigeria/OS524-CV45/2020|EPI ISL 487110|B.1.22|Nigeria|2020-05-11	0.0004705726	Africa
Africa|hCoV-19/Gambia/GC19-3396/2020|EPI ISL 561069|B.1.5.12|Gambia|2020-07-27	Africa|hCoV-19/Nigeria/OS524-CV45/2020|EPI ISL 487110|B.1.22|Nigeria|2020-05-11	0.0004369514	Africa
Africa|hCoV-19/Gambia/GC19-3398/2020|EPI ISL 561070|B.1.1.242|Gambia|2020-07-27	Africa|hCoV-19/Nigeria/OS524-CV45/2020|EPI ISL 487110|B.1.22|Nigeria|2020-05-11	0.0005714826	Africa
Africa|hCoV-19/Gambia/GC19-3399/2020|EPI ISL 561172|B.1.5|Gambia|2020-07-27	Africa|hCoV-19/Nigeria/OS524-CV45/2020|EPI ISL 487110|B.1.22|Nigeria|2020-05-11	0.0003025332	Africa
Africa|hCoV-19/Gambia/GC19-3400/2020|EPI ISL 561173|B.1.5|Gambia|2020-07-27	Africa|hCoV-19/Nigeria/OS524-CV45/2020|EPI ISL 487110|B.1.22|Nigeria|2020-05-11	0.0003024966	Africa
Africa|hCoV-19/Gambia/GC19-3407/2020|EPI ISL 561174|B.1.1.242|Gambia|2020-07-27	Africa|hCoV-19/Nigeria/OS524-CV45/2020|EPI ISL 487110|B.1.22|Nigeria|2020-05-11	0.0003361300	Africa
Africa|hCoV-19/Gambia/GC19-3411/2020|EPI ISL 561175|B.1.5.12|Gambia|2020-07-27	Africa|hCoV-19/Nigeria/OS524-CV45/2020|EPI ISL 487110|B.1.22|Nigeria|2020-05-11	0.0003755768	Africa
Africa|hCoV-19/Gambia/GC19-3418/2020|EPI ISL 561176|B.1.1.242|Gambia|2020-07-27	Africa|hCoV-19/Nigeria/OS524-CV45/2020|EPI ISL 487110|B.1.22|Nigeria|2020-05-11	0.0004033493	Africa
Africa|hCoV-19/Gambia/GC19-3429/2020|EPI ISL 561178|B.1.5.12|Gambia|2020-07-27	Africa|hCoV-19/Nigeria/OS524-CV45/2020|EPI ISL 487110|B.1.22|Nigeria|2020-05-11	0.0003024530	Africa
Africa|hCoV-19/Gambia/GC19-3432/2020|EPI ISL 561179|B.1.5.12|Gambia|2020-07-27	Africa|hCoV-19/Nigeria/OS524-CV45/2020|EPI ISL 487110|B.1.22|Nigeria|2020-05-11	0.0004741240	Africa
Africa|hCoV-19/Gambia/GC19-3438/2020|EPI ISL 561180|B.1.5.12|Gambia|2020-07-27	Africa|hCoV-19/Nigeria/OS524-CV45/2020|EPI ISL 487110|B.1.22|Nigeria|2020-05-11	0.0004369764	Africa
Africa|hCoV-19/Gambia/GC19-3445/2020|EPI ISL 561181|B.1.5.12|Gambia|2020-07-27	Africa|hCoV-19/Nigeria/OS524-CV45/2020|EPI ISL 487110|B.1.22|Nigeria|2020-05-11	0.0005041951	Africa
Africa|hCoV-19/Gambia/GC19-3448/2020|EPI ISL 561183|B.1.5|Gambia|2020-07-27	Africa|hCoV-19/Nigeria/OS524-CV45/2020|EPI ISL 487110|B.1.22|Nigeria|2020-05-11	0.0002392884	Africa
Africa|hCoV-19/Gambia/GC19-3497/2020|EPI ISL 561184|B.1.5.12|Gambia|2020-07-27	Africa|hCoV-19/Nigeria/OS524-CV45/2020|EPI ISL 487110|B.1.22|Nigeria|2020-05-11	0.0004369221	Africa
Africa|hCoV-19/Gambia/GC19-3503/2020|EPI ISL 561186|B.1.5.12|Gambia|2020-07-27	Africa|hCoV-19/Nigeria/OS524-CV45/2020|EPI ISL 487110|B.1.22|Nigeria|2020-05-11	0.0003413565	Africa
Africa|hCoV-19/Gambia/GC19-3504/2020|EPI ISL 561187|B.1.5.12|Gambia|2020-07-27	Africa|hCoV-19/Nigeria/OS524-CV45/2020|EPI ISL 487110|B.1.22|Nigeria|2020-05-11	0.0004063219	Africa
Africa|hCoV-19/Gambia/GC19-3505/2020|EPI ISL 561188|B.1.5.12|Gambia|2020-07-27	Africa|hCoV-19/Nigeria/OS524-CV45/2020|EPI ISL 487110|B.1.22|Nigeria|2020-05-11	0.0003697095	Africa
Africa|hCoV-19/Gambia/GC19-3529/2020|EPI ISL 561191|B.1.5.12|Gambia|2020-07-27	Africa|hCoV-19/Nigeria/OS524-CV45/2020|EPI ISL 487110|B.1.22|Nigeria|2020-05-11	0.0004369617	Africa
Africa|hCoV-19/Gambia/GC19-3530/2020|EPI ISL 561192|B.1.5.12|Gambia|2020-07-27	Africa|hCoV-19/Nigeria/OS524-CV45/2020|EPI ISL 487110|B.1.22|Nigeria|2020-05-11	0.0003102289	Africa
Africa|hCoV-19/Gambia/GC19-3533/2020|EPI ISL 561193|B.1.1.293|Gambia|2020-07-27	Africa|hCoV-19/Nigeria/OS524-CV45/2020|EPI ISL 487110|B.1.22|Nigeria|2020-05-11	0.0004370144	Africa
Africa|hCoV-19/Gambia/GC19-3535/2020|EPI ISL 561194|B.1.1.242|Gambia|2020-07-27	Africa|hCoV-19/Nigeria/OS524-CV45/2020|EPI ISL 487110|B.1.22|Nigeria|2020-05-11	0.0005042459	Africa
Africa|hCoV-19/Gambia/GC19-3550/2020|EPI ISL 561195|B.1.5.12|Gambia|2020-07-27	Africa|hCoV-19/Nigeria/OS524-CV45/2020|EPI ISL 487110|B.1.22|Nigeria|2020-05-11	0.0004033357	Africa
Africa|hCoV-19/Gambia/GC19-3565/2020|EPI ISL 561196|B.1.5.12|Gambia|2020-07-27	Africa|hCoV-19/Nigeria/OS524-CV45/2020|EPI ISL 487110|B.1.22|Nigeria|2020-05-11	0.0003360656	Africa
Africa|hCoV-19/Gambia/GC19-3578/2020|EPI ISL 561197|B.1.5.12|Gambia|2020-07-27	Africa|hCoV-19/Nigeria/OS524-CV45/2020|EPI ISL 487110|B.1.22|Nigeria|2020-05-11	0.0003698536	Africa
Africa|hCoV-19/Gambia/GC19-3629/2020|EPI ISL 561199|B.1.5.12|Gambia|2020-07-27	Africa|hCoV-19/Nigeria/OS524-CV45/2020|EPI ISL 487110|B.1.22|Nigeria|2020-05-11	0.0004705931	Africa
Africa|hCoV-19/Gambia/GC19-3656/2020|EPI ISL 561201|B.1.5.12|Gambia|2020-07-27	Africa|hCoV-19/Nigeria/OS524-CV45/2020|EPI ISL 487110|B.1.22|Nigeria|2020-05-11	0.0003697169	Africa
Africa|hCoV-19/Gambia/GC19-3659/2020|EPI ISL 561202|B.1.1|Gambia|2020-07-27	Africa|hCoV-19/Nigeria/OS524-CV45/2020|EPI ISL 487110|B.1.22|Nigeria|2020-05-11	0.0003697529	Africa
Africa|hCoV-19/Gambia/GC19-3666/2020|EPI ISL 561204|B.1.5.12|Gambia|2020-07-27	Africa|hCoV-19/Nigeria/OS524-CV45/2020|EPI ISL 487110|B.1.22|Nigeria|2020-05-11	0.0004405192	Africa
Africa|hCoV-19/Gambia/GC19-3769/2020|EPI ISL 561072|B.1.292|Gambia|2020-07-27	Africa|hCoV-19/Nigeria/OS524-CV45/2020|EPI ISL 487110|B.1.22|Nigeria|2020-05-11	0.0003071727	Africa
Africa|hCoV-19/Gambia/GC19-3773/2020|EPI ISL 561073|B.1.5.12|Gambia|2020-07-27	Africa|hCoV-19/Nigeria/OS524-CV45/2020|EPI ISL 487110|B.1.22|Nigeria|2020-05-11	0.0004369514	Africa
Africa|hCoV-19/Gambia/GC19-3774/2020|EPI ISL 561074|B.1.5.12|Gambia|2020-07-27	Africa|hCoV-19/Nigeria/OS524-CV45/2020|EPI ISL 487110|B.1.22|Nigeria|2020-05-11	0.0004033316	Africa
Africa|hCoV-19/Gambia/GC19-3794/2020|EPI ISL 561078|B.1.5.12|Gambia|2020-07-27	Africa|hCoV-19/Nigeria/OS524-CV45/2020|EPI ISL 487110|B.1.22|Nigeria|2020-05-11	0.0004096363	Africa
Africa|hCoV-19/Gambia/GC19-3796/2020|EPI ISL 561079|B.1.5.12|Gambia|2020-07-27	Africa|hCoV-19/Nigeria/OS524-CV45/2020|EPI ISL 487110|B.1.22|Nigeria|2020-05-11	0.0004369308	Africa
Africa|hCoV-19/Gambia/GC19-3798/2020|EPI ISL 561080|B.1.1.242|Gambia|2020-07-27	Africa|hCoV-19/Nigeria/OS524-CV45/2020|EPI ISL 487110|B.1.22|Nigeria|2020-05-11	0.0005431068	Africa
Africa|hCoV-19/Gambia/GC19-3799/2020|EPI ISL 561081|B.1.1.242|Gambia|2020-07-27	Africa|hCoV-19/Nigeria/OS524-CV45/2020|EPI ISL 487110|B.1.22|Nigeria|2020-05-11	0.0005378317	Africa
Africa|hCoV-19/Gambia/GC19-3802/2020|EPI ISL 561082|B.1.5.12|Gambia|2020-07-27	Africa|hCoV-19/Nigeria/OS524-CV45/2020|EPI ISL 487110|B.1.22|Nigeria|2020-05-11	0.0004705662	Africa
Africa|hCoV-19/Gambia/GC19-3805/2020|EPI ISL 561083|B.1.5.12|Gambia|2020-07-27	Africa|hCoV-19/Nigeria/OS524-CV45/2020|EPI ISL 487110|B.1.22|Nigeria|2020-05-11	0.0004369411	Africa
Africa|hCoV-19/Gambia/GC19-3806/2020|EPI ISL 561084|B.1.1.293|Gambia|2020-07-27	Africa|hCoV-19/Nigeria/OS524-CV45/2020|EPI ISL 487110|B.1.22|Nigeria|2020-05-11	0.0004369792	Africa
Africa|hCoV-19/Gambia/GC19-3807/2020|EPI ISL 561085|B.1.1.293|Gambia|2020-07-27	Africa|hCoV-19/Nigeria/OS524-CV45/2020|EPI ISL 487110|B.1.22|Nigeria|2020-05-11	0.0004706388	Africa
Africa|hCoV-19/Gambia/GC19-3812/2020|EPI ISL 561086|B.1.1.293|Gambia|2020-07-27	Africa|hCoV-19/Nigeria/OS524-CV45/2020|EPI ISL 487110|B.1.22|Nigeria|2020-05-11	0.0005053020	Africa
Africa|hCoV-19/Gambia/GC19-3813/2020|EPI ISL 561087|B.1.1.293|Gambia|2020-07-27	Africa|hCoV-19/Nigeria/OS524-CV45/2020|EPI ISL 487110|B.1.22|Nigeria|2020-05-11	0.0004706230	Africa
Africa|hCoV-19/Gambia/GC19-3814/2020|EPI ISL 561088|B.1|Gambia|2020-07-27	Africa|hCoV-19/Nigeria/OS524-CV45/2020|EPI ISL 487110|B.1.22|Nigeria|2020-05-11	0.0005378874	Africa
Africa|hCoV-19/Gambia/GC19-3816/2020|EPI ISL 561089|B.1.1.293|Gambia|2020-07-27	Africa|hCoV-19/Nigeria/OS524-CV45/2020|EPI ISL 487110|B.1.22|Nigeria|2020-05-11	0.0003386015	Africa
Africa|hCoV-19/Gambia/GC19-3818/2020|EPI ISL 561090|B.1.1.293|Gambia|2020-07-27	Africa|hCoV-19/Nigeria/OS524-CV45/2020|EPI ISL 487110|B.1.22|Nigeria|2020-05-11	0.0005378658	Africa
Africa|hCoV-19/Gambia/GC19-3820/2020|EPI ISL 561091|B.1.1.293|Gambia|2020-07-27	Africa|hCoV-19/Nigeria/OS524-CV45/2020|EPI ISL 487110|B.1.22|Nigeria|2020-05-11	0.0004706230	Africa
Africa|hCoV-19/Gambia/GC19-3821/2020|EPI ISL 561092|B.1.5.12|Gambia|2020-07-27	Africa|hCoV-19/Nigeria/OS524-CV45/2020|EPI ISL 487110|B.1.22|Nigeria|2020-05-11	0.0003446821	Africa
Africa|hCoV-19/Gambia/GC19-3822/2020|EPI ISL 561093|B.1.5.12|Gambia|2020-07-27	Africa|hCoV-19/Nigeria/OS524-CV45/2020|EPI ISL 487110|B.1.22|Nigeria|2020-05-11	0.0004369514	Africa
Africa|hCoV-19/Gambia/GC19-3823/2020|EPI ISL 561094|B.1.5.12|Gambia|2020-07-27	Africa|hCoV-19/Nigeria/OS524-CV45/2020|EPI ISL 487110|B.1.22|Nigeria|2020-05-11	0.0004402192	Africa
Africa|hCoV-19/Gambia/GC19-3835/2020|EPI ISL 561096|B.1.1.293|Gambia|2020-07-27	Africa|hCoV-19/Nigeria/OS524-CV45/2020|EPI ISL 487110|B.1.22|Nigeria|2020-05-11	0.0004369939	Africa
Africa|hCoV-19/Gambia/GC19-3836/2020|EPI ISL 561097|B.1.5.12|Gambia|2020-07-27	Africa|hCoV-19/Nigeria/OS524-CV45/2020|EPI ISL 487110|B.1.22|Nigeria|2020-05-11	0.0004033046	Africa
Africa|hCoV-19/Gambia/GC19-3839/2020|EPI ISL 561098|B.1.5.12|Gambia|2020-07-27	Africa|hCoV-19/Nigeria/OS524-CV45/2020|EPI ISL 487110|B.1.22|Nigeria|2020-05-11	0.0004369514	Africa
Africa|hCoV-19/Gambia/GC19-3842/2020|EPI ISL 561099|B.1.1.293|Gambia|2020-07-27	Africa|hCoV-19/Nigeria/OS524-CV45/2020|EPI ISL 487110|B.1.22|Nigeria|2020-05-11	0.0005378766	Africa
Africa|hCoV-19/Gambia/GC19-3846/2020|EPI ISL 561100|B.1.1.293|Gambia|2020-07-27	Africa|hCoV-19/Nigeria/OS524-CV45/2020|EPI ISL 487110|B.1.22|Nigeria|2020-05-11	0.0005042491	Africa
Africa|hCoV-19/Gambia/GC19-3852/2020|EPI ISL 561101|B.1.5.12|Gambia|2020-07-27	Africa|hCoV-19/Nigeria/OS524-CV45/2020|EPI ISL 487110|B.1.22|Nigeria|2020-05-11	0.0004438166	Africa
Africa|hCoV-19/Gambia/GC19-3854/2020|EPI ISL 561102|B.1.1.293|Gambia|2020-07-27	Africa|hCoV-19/Nigeria/OS524-CV45/2020|EPI ISL 487110|B.1.22|Nigeria|2020-05-11	0.0005378766	Africa
Africa|hCoV-19/Gambia/GC192573/2020|EPI ISL 561115|B.1.5.12|Gambia|2020-07-21	Africa|hCoV-19/Nigeria/OS524-CV45/2020|EPI ISL 487110|B.1.22|Nigeria|2020-05-11	0.0004369705	Africa
Africa|hCoV-19/Gambia/GC192576/2020|EPI ISL 561117|B.1.5.12|Gambia|2020-07-21	Africa|hCoV-19/Nigeria/OS524-CV45/2020|EPI ISL 487110|B.1.22|Nigeria|2020-05-11	0.0003388436	Africa
Africa|hCoV-19/Gambia/GC192579/2020|EPI ISL 561118|B.1.5.12|Gambia|2020-07-21	Africa|hCoV-19/Nigeria/OS524-CV45/2020|EPI ISL 487110|B.1.22|Nigeria|2020-05-11	0.0003408297	Africa
Africa|hCoV-19/Gambia/GC192602/2020|EPI ISL 561120|B.1.1.293|Gambia|2020-07-21	Africa|hCoV-19/Nigeria/OS524-CV45/2020|EPI ISL 487110|B.1.22|Nigeria|2020-05-11	0.0005378660	Africa
Africa|hCoV-19/Gambia/GC192610/2020|EPI ISL 561121|B.1.1.293|Gambia|2020-07-21	Africa|hCoV-19/Nigeria/OS524-CV45/2020|EPI ISL 487110|B.1.22|Nigeria|2020-05-11	0.0005378658	Africa
Africa|hCoV-19/Gambia/GC192751/2020|EPI ISL 561138|B.1.5.12|Gambia|2020-07-21	Africa|hCoV-19/Nigeria/OS524-CV45/2020|EPI ISL 487110|B.1.22|Nigeria|2020-05-11	0.0004706025	Africa
Africa|hCoV-19/Gambia/GC192756/2020|EPI ISL 561139|B.1.5.12|Gambia|2020-07-22	Africa|hCoV-19/Nigeria/OS524-CV45/2020|EPI ISL 487110|B.1.22|Nigeria|2020-05-11	0.0004033316	Africa
Africa|hCoV-19/Gambia/GC192772/2020|EPI ISL 561140|B.1.1|Gambia|2020-07-22	Africa|hCoV-19/Nigeria/OS524-CV45/2020|EPI ISL 487110|B.1.22|Nigeria|2020-05-11	0.0005042390	Africa
Africa|hCoV-19/Gambia/GC192778/2020|EPI ISL 561141|B.1.1|Gambia|2020-07-22	Africa|hCoV-19/Nigeria/OS524-CV45/2020|EPI ISL 487110|B.1.22|Nigeria|2020-05-11	0.0004033709	Africa
Africa|hCoV-19/Gambia/GC192781/2020|EPI ISL 561142|B.1.5.12|Gambia|2020-07-22	Africa|hCoV-19/Nigeria/OS524-CV45/2020|EPI ISL 487110|B.1.22|Nigeria|2020-05-11	0.0004369515	Africa
Africa|hCoV-19/Gambia/GC192782/2020|EPI ISL 561143|B.1.5.12|Gambia|2020-07-22	Africa|hCoV-19/Nigeria/OS524-CV45/2020|EPI ISL 487110|B.1.22|Nigeria|2020-05-11	0.0004369617	Africa
Africa|hCoV-19/Gambia/GC192786/2020|EPI ISL 561144|B.1.1.293|Gambia|2020-07-22	Africa|hCoV-19/Nigeria/OS524-CV45/2020|EPI ISL 487110|B.1.22|Nigeria|2020-05-11	0.0004706025	Africa
Africa|hCoV-19/Gambia/GC192789/2020|EPI ISL 561145|B.1|Gambia|2020-07-22	Africa|hCoV-19/Nigeria/OS524-CV45/2020|EPI ISL 487110|B.1.22|Nigeria|2020-05-11	0.0003696958	Africa
Africa|hCoV-19/Gambia/GC192811/2020|EPI ISL 561147|B.1.5.12|Gambia|2020-07-22	Africa|hCoV-19/Nigeria/OS524-CV45/2020|EPI ISL 487110|B.1.22|Nigeria|2020-05-11	0.0004099441	Africa
Africa|hCoV-19/Gambia/GC192812/2020|EPI ISL 561148|B.1.1.293|Gambia|2020-07-22	Africa|hCoV-19/Nigeria/OS524-CV45/2020|EPI ISL 487110|B.1.22|Nigeria|2020-05-11	0.0004033397	Africa
Africa|hCoV-19/Gambia/NPHL-038/2020|EPI ISL 561205|B.1.1|Gambia|2020	Africa|hCoV-19/Nigeria/OS524-CV45/2020|EPI ISL 487110|B.1.22|Nigeria|2020-05-11	0.0005378785	Africa
Africa|hCoV-19/Gambia/NPHL-061/2020|EPI ISL 561206|B.1.5.12|Gambia|2020	Africa|hCoV-19/Nigeria/OS524-CV45/2020|EPI ISL 487110|B.1.22|Nigeria|2020-05-11	0.0005042070	Africa
Africa|hCoV-19/Gambia/NPHL-1168/2020|EPI ISL 561212|B.1.5.12|Gambia|2020-06-27	Africa|hCoV-19/Nigeria/OS524-CV45/2020|EPI ISL 487110|B.1.22|Nigeria|2020-05-11	0.0005042372	Africa
Africa|hCoV-19/Gambia/NPHL-1208/2020|EPI ISL 561213|B.1.5.12|Gambia|2020-06-30	Africa|hCoV-19/Nigeria/OS524-CV45/2020|EPI ISL 487110|B.1.22|Nigeria|2020-05-11	0.0002724631	Africa
Africa|hCoV-19/Gambia/NPHL-1209/2020|EPI ISL 561214|B.1.5.12|Gambia|2020-06-30	Africa|hCoV-19/Nigeria/OS524-CV45/2020|EPI ISL 487110|B.1.22|Nigeria|2020-05-11	0.0002403374	Africa
Africa|hCoV-19/Gambia/NPHL-1212/2020|EPI ISL 561215|B.1.5.12|Gambia|2020-06-30	Africa|hCoV-19/Nigeria/OS524-CV45/2020|EPI ISL 487110|B.1.22|Nigeria|2020-05-11	0.0003696797	Africa
Africa|hCoV-19/Gambia/NPHL-1224/2020|EPI ISL 561217|B.1.1.293|Gambia|2020-06-30	Africa|hCoV-19/Nigeria/OS524-CV45/2020|EPI ISL 487110|B.1.22|Nigeria|2020-05-11	0.0003864186	Africa
Africa|hCoV-19/Gambia/NPHL-1230/2020|EPI ISL 561218|B.1.5|Gambia|2020-06-30	Africa|hCoV-19/Nigeria/OS524-CV45/2020|EPI ISL 487110|B.1.22|Nigeria|2020-05-11	0.0002043157	Africa
Africa|hCoV-19/Gambia/NPHL-1248/2020|EPI ISL 561222|B.1.5|Gambia|2020-07-01	Africa|hCoV-19/Nigeria/OS524-CV45/2020|EPI ISL 487110|B.1.22|Nigeria|2020-05-11	0.0002043021	Africa
Africa|hCoV-19/Gambia/NPHL-1258/2020|EPI ISL 561223|B.1.292|Gambia|2020-07-02	Africa|hCoV-19/Nigeria/OS524-CV45/2020|EPI ISL 487110|B.1.22|Nigeria|2020-05-11	0.0002688236	Africa
Africa|hCoV-19/Gambia/NPHL-1422/2020|EPI ISL 561228|B.1.5|Gambia|2020-07-04	Africa|hCoV-19/Nigeria/OS524-CV45/2020|EPI ISL 487110|B.1.22|Nigeria|2020-05-11	0.0002473855	Africa
Africa|hCoV-19/Gambia/NPHL-1424/2020|EPI ISL 561229|B.1.292|Gambia|2020-07-04	Africa|hCoV-19/Nigeria/OS524-CV45/2020|EPI ISL 487110|B.1.22|Nigeria|2020-05-11	0.0002689044	Africa
Africa|hCoV-19/Gambia/NPHL-1446/2020|EPI ISL 561230|B.1.5|Gambia|2020-07-04	Africa|hCoV-19/Nigeria/OS524-CV45/2020|EPI ISL 487110|B.1.22|Nigeria|2020-05-11	0.0002043021	Africa
Africa|hCoV-19/Gambia/NPHL-1477/2020|EPI ISL 561231|B.1.5|Gambia|2020	Africa|hCoV-19/Nigeria/OS524-CV45/2020|EPI ISL 487110|B.1.22|Nigeria|2020-05-11	0.0002109820	Africa
Africa|hCoV-19/Gambia/NPHL-1514/2020|EPI ISL 561232|B.1.1|Gambia|2020	Africa|hCoV-19/Nigeria/OS524-CV45/2020|EPI ISL 487110|B.1.22|Nigeria|2020-05-11	0.0004369601	Africa
Africa|hCoV-19/Gambia/NPHL-1641/2020|EPI ISL 561235|B.1.292|Gambia|2020-07-31	Africa|hCoV-19/Nigeria/OS524-CV45/2020|EPI ISL 487110|B.1.22|Nigeria|2020-05-11	0.0003133715	Africa
Africa|hCoV-19/Gambia/NPHL-1645/2020|EPI ISL 561236|B.1.1.293|Gambia|2020-08-04	Africa|hCoV-19/Nigeria/OS524-CV45/2020|EPI ISL 487110|B.1.22|Nigeria|2020-05-11	0.0003718862	Africa
Africa|hCoV-19/Gambia/NPHL-1711/2020|EPI ISL 561237|B.1.1.293|Gambia|2020-08-04	Africa|hCoV-19/Nigeria/OS524-CV45/2020|EPI ISL 487110|B.1.22|Nigeria|2020-05-11	0.0004033397	Africa
Africa|hCoV-19/Gambia/NPHL-1746/2020|EPI ISL 561238|B.1.1|Gambia|2020-07-20	Africa|hCoV-19/Nigeria/OS524-CV45/2020|EPI ISL 487110|B.1.22|Nigeria|2020-05-11	0.0003361480	Africa
Africa|hCoV-19/Gambia/NPHL-1921/2020|EPI ISL 561239|B.1.1|Gambia|2020	Africa|hCoV-19/Nigeria/OS524-CV45/2020|EPI ISL 487110|B.1.22|Nigeria|2020-05-11	0.0005042390	Africa
Africa|hCoV-19/Gambia/NPHL-1968/2020|EPI ISL 561240|B.1.1|Gambia|2020-07-16	Africa|hCoV-19/Nigeria/OS524-CV45/2020|EPI ISL 487110|B.1.22|Nigeria|2020-05-11	0.0005042390	Africa
Africa|hCoV-19/Gambia/NPHL-2037/2020|EPI ISL 561241|B.1.1|Gambia|2020-07-15	Africa|hCoV-19/Nigeria/OS524-CV45/2020|EPI ISL 487110|B.1.22|Nigeria|2020-05-11	0.0004706294	Africa
Africa|hCoV-19/Gambia/NPHL-2268/2020|EPI ISL 561242|B.1.1|Gambia|2020	Africa|hCoV-19/Nigeria/OS524-CV45/2020|EPI ISL 487110|B.1.22|Nigeria|2020-05-11	0.0003032170	Africa
Africa|hCoV-19/Gambia/NPHL-2344/2020|EPI ISL 561243|B.1.292|Gambia|2020	Africa|hCoV-19/Nigeria/OS524-CV45/2020|EPI ISL 487110|B.1.22|Nigeria|2020-05-11	0.0003360723	Africa
Africa|hCoV-19/Gambia/NPHL-2374/2020|EPI ISL 561244|B.1.5.12|Gambia|2020	Africa|hCoV-19/Nigeria/OS524-CV45/2020|EPI ISL 487110|B.1.22|Nigeria|2020-05-11	0.0003696921	Africa
Africa|hCoV-19/Gambia/NPHL-242/2020|EPI ISL 561245|B.1.5|Gambia|2020	Africa|hCoV-19/Nigeria/OS524-CV45/2020|EPI ISL 487110|B.1.22|Nigeria|2020-05-11	0.0002016454	Africa
Africa|hCoV-19/Gambia/NPHL-243/2020|EPI ISL 561246|B.1.5|Gambia|2020	Africa|hCoV-19/Nigeria/OS524-CV45/2020|EPI ISL 487110|B.1.22|Nigeria|2020-05-11	0.0002747270	Africa
Africa|hCoV-19/Gambia/NPHL-244/2020|EPI ISL 561247|B.1.1.293|Gambia|2020	Africa|hCoV-19/Nigeria/OS524-CV45/2020|EPI ISL 487110|B.1.22|Nigeria|2020-05-11	0.0004407774	Africa
Africa|hCoV-19/Gambia/NPHL-2443/2020|EPI ISL 561248|B.1.5.12|Gambia|2020	Africa|hCoV-19/Nigeria/OS524-CV45/2020|EPI ISL 487110|B.1.22|Nigeria|2020-05-11	0.0003696795	Africa
Africa|hCoV-19/Gambia/NPHL-2444/2020|EPI ISL 561249|B.1.292|Gambia|2020-07-21	Africa|hCoV-19/Nigeria/OS524-CV45/2020|EPI ISL 487110|B.1.22|Nigeria|2020-05-11	0.0003024327	Africa
Africa|hCoV-19/Gambia/NPHL-2446/2020|EPI ISL 561250|B.1.1|Gambia|2020	Africa|hCoV-19/Nigeria/OS524-CV45/2020|EPI ISL 487110|B.1.22|Nigeria|2020-05-11	0.0005171533	Africa
Africa|hCoV-19/Gambia/NPHL-245/2020|EPI ISL 561251|B.1.1|Gambia|2020	Africa|hCoV-19/Nigeria/OS524-CV45/2020|EPI ISL 487110|B.1.22|Nigeria|2020-05-11	0.0003386175	Africa
Africa|hCoV-19/Gambia/NPHL-2457/2020|EPI ISL 561252|B.1.1|Gambia|2020-07-21	Africa|hCoV-19/Nigeria/OS524-CV45/2020|EPI ISL 487110|B.1.22|Nigeria|2020-05-11	0.0005171355	Africa
Africa|hCoV-19/Gambia/NPHL-2458/2020|EPI ISL 561253|B.1.292|Gambia|2020-07-21	Africa|hCoV-19/Nigeria/OS524-CV45/2020|EPI ISL 487110|B.1.22|Nigeria|2020-05-11	0.0003102717	Africa
Africa|hCoV-19/Gambia/NPHL-2463/2020|EPI ISL 561254|B.1.1|Gambia|2020	Africa|hCoV-19/Nigeria/OS524-CV45/2020|EPI ISL 487110|B.1.22|Nigeria|2020-05-11	0.0005223388	Africa
Africa|hCoV-19/Gambia/NPHL-2465/2020|EPI ISL 561255|B.1.1|Gambia|2020-07-21	Africa|hCoV-19/Nigeria/OS524-CV45/2020|EPI ISL 487110|B.1.22|Nigeria|2020-05-11	0.0005171712	Africa
Africa|hCoV-19/Gambia/NPHL-2469/2020|EPI ISL 561256|B.1.5.12|Gambia|2020-07-21	Africa|hCoV-19/Nigeria/OS524-CV45/2020|EPI ISL 487110|B.1.22|Nigeria|2020-05-11	0.0004481501	Africa
Africa|hCoV-19/Gambia/NPHL-247/2020|EPI ISL 561257|B.1.1.293|Gambia|2020	Africa|hCoV-19/Nigeria/OS524-CV45/2020|EPI ISL 487110|B.1.22|Nigeria|2020-05-11	0.0004369851	Africa
Africa|hCoV-19/Gambia/NPHL-2470/2020|EPI ISL 561258|B.1.1|Gambia|2020-07-21	Africa|hCoV-19/Nigeria/OS524-CV45/2020|EPI ISL 487110|B.1.22|Nigeria|2020-05-11	0.0005171533	Africa
Africa|hCoV-19/Gambia/NPHL-2472/2020|EPI ISL 561259|B.1.5.12|Gambia|2020-07-21	Africa|hCoV-19/Nigeria/OS524-CV45/2020|EPI ISL 487110|B.1.22|Nigeria|2020-05-11	0.0002412650	Africa
Africa|hCoV-19/Gambia/NPHL-2473/2020|EPI ISL 561260|B.1.5.12|Gambia|2020-07-21	Africa|hCoV-19/Nigeria/OS524-CV45/2020|EPI ISL 487110|B.1.22|Nigeria|2020-05-11	0.0005042441	Africa
Africa|hCoV-19/Gambia/NPHL-2478/2020|EPI ISL 561261|B.1.5.12|Gambia|2020-07-21	Africa|hCoV-19/Nigeria/OS524-CV45/2020|EPI ISL 487110|B.1.22|Nigeria|2020-05-11	0.0003481944	Africa
Africa|hCoV-19/Gambia/NPHL-2497/2020|EPI ISL 561262|B.1.1.242|Gambia|2020-07-21	Africa|hCoV-19/Nigeria/OS524-CV45/2020|EPI ISL 487110|B.1.22|Nigeria|2020-05-11	0.0004874910	Africa
Africa|hCoV-19/Gambia/NPHL-2504/2020|EPI ISL 561264|B.1.5.12|Gambia|2020-07-23	Africa|hCoV-19/Nigeria/OS524-CV45/2020|EPI ISL 487110|B.1.22|Nigeria|2020-05-11	0.0005129172	Africa
Africa|hCoV-19/Gambia/NPHL-2514/2020|EPI ISL 561265|B.1.5.12|Gambia|2020-07-21	Africa|hCoV-19/Nigeria/OS524-CV45/2020|EPI ISL 487110|B.1.22|Nigeria|2020-05-11	0.0004481546	Africa
Africa|hCoV-19/Gambia/NPHL-2521/2020|EPI ISL 561266|B.1.5.12|Gambia|2020-07-23	Africa|hCoV-19/Nigeria/OS524-CV45/2020|EPI ISL 487110|B.1.22|Nigeria|2020-05-11	0.0004481363	Africa
Africa|hCoV-19/Gambia/NPHL-2522/2020|EPI ISL 561267|B.1.1.293|Gambia|2020-07-22	Africa|hCoV-19/Nigeria/OS524-CV45/2020|EPI ISL 487110|B.1.22|Nigeria|2020-05-11	0.0004830710	Africa
Africa|hCoV-19/Gambia/NPHL-2524/2020|EPI ISL 561268|B.1.1|Gambia|2020-07-24	Africa|hCoV-19/Nigeria/OS524-CV45/2020|EPI ISL 487110|B.1.22|Nigeria|2020-05-11	0.0004706294	Africa
Africa|hCoV-19/Gambia/NPHL-2529/2020|EPI ISL 561269|B.1.1.293|Gambia|2020-07-21	Africa|hCoV-19/Nigeria/OS524-CV45/2020|EPI ISL 487110|B.1.22|Nigeria|2020-05-11	0.0004481454	Africa
Africa|hCoV-19/Gambia/NPHL-253/2020|EPI ISL 561270|B.1.1.293|Gambia|2020	Africa|hCoV-19/Nigeria/OS524-CV45/2020|EPI ISL 487110|B.1.22|Nigeria|2020-05-11	0.0004705930	Africa
Africa|hCoV-19/Gambia/NPHL-2537/2020|EPI ISL 561271|B.1.1|Gambia|2020	Africa|hCoV-19/Nigeria/OS524-CV45/2020|EPI ISL 487110|B.1.22|Nigeria|2020-05-11	0.0005462880	Africa
Africa|hCoV-19/Gambia/NPHL-2538/2020|EPI ISL 561272|B.1.5.12|Gambia|2020-07-21	Africa|hCoV-19/Nigeria/OS524-CV45/2020|EPI ISL 487110|B.1.22|Nigeria|2020-05-11	0.0004136457	Africa
Africa|hCoV-19/Gambia/NPHL-2550/2020|EPI ISL 561274|B.1.292|Gambia|2020-07-21	Africa|hCoV-19/Nigeria/OS524-CV45/2020|EPI ISL 487110|B.1.22|Nigeria|2020-05-11	0.0002757153	Africa
Africa|hCoV-19/Gambia/NPHL-2554/2020|EPI ISL 561275|B.1.5.12|Gambia|2020	Africa|hCoV-19/Nigeria/OS524-CV45/2020|EPI ISL 487110|B.1.22|Nigeria|2020-05-11	0.0003447059	Africa
Africa|hCoV-19/Gambia/NPHL-2555/2020|EPI ISL 561276|B.1.1|Gambia|2020-07-21	Africa|hCoV-19/Nigeria/OS524-CV45/2020|EPI ISL 487110|B.1.22|Nigeria|2020-05-11	0.0004876469	Africa
Africa|hCoV-19/Gambia/NPHL-256/2020|EPI ISL 561277|B.1.1.293|Gambia|2020	Africa|hCoV-19/Nigeria/OS524-CV45/2020|EPI ISL 487110|B.1.22|Nigeria|2020-05-11	0.0003697453	Africa
Africa|hCoV-19/Gambia/NPHL-2560/2020|EPI ISL 561278|B.1.1|Gambia|2020	Africa|hCoV-19/Nigeria/OS524-CV45/2020|EPI ISL 487110|B.1.22|Nigeria|2020-05-11	0.0005171355	Africa
Africa|hCoV-19/Gambia/NPHL-2567/2020|EPI ISL 561279|B.1|Gambia|2020	Africa|hCoV-19/Nigeria/OS524-CV45/2020|EPI ISL 487110|B.1.22|Nigeria|2020-05-11	0.0005715417	Africa
Africa|hCoV-19/Gambia/NPHL-2573/2020|EPI ISL 561280|B.1.1.293|Gambia|2020	Africa|hCoV-19/Nigeria/OS524-CV45/2020|EPI ISL 487110|B.1.22|Nigeria|2020-05-11	0.0003447213	Africa
Africa|hCoV-19/Gambia/NPHL-2586/2020|EPI ISL 561281|B.1.5.12|Gambia|2020-07-23	Africa|hCoV-19/Nigeria/OS524-CV45/2020|EPI ISL 487110|B.1.22|Nigeria|2020-05-11	0.0003481253	Africa
Africa|hCoV-19/Gambia/NPHL-2588/2020|EPI ISL 561282|B.1.1|Gambia|2020	Africa|hCoV-19/Nigeria/OS524-CV45/2020|EPI ISL 487110|B.1.22|Nigeria|2020-05-11	0.0005378659	Africa
Africa|hCoV-19/Gambia/NPHL-2615/2020|EPI ISL 561283|B.1.1.293|Gambia|2020-08-18	Africa|hCoV-19/Nigeria/OS524-CV45/2020|EPI ISL 487110|B.1.22|Nigeria|2020-05-11	0.0004705931	Africa
Africa|hCoV-19/Gambia/NPHL-2626/2020|EPI ISL 561284|B.1.1.293|Gambia|2020	Africa|hCoV-19/Nigeria/OS524-CV45/2020|EPI ISL 487110|B.1.22|Nigeria|2020-05-11	0.0003697491	Africa
Africa|hCoV-19/Gambia/NPHL-2640/2020|EPI ISL 561285|B.1.5.12|Gambia|2020-06-17	Africa|hCoV-19/Nigeria/OS524-CV45/2020|EPI ISL 487110|B.1.22|Nigeria|2020-05-11	0.0003360803	Africa
Africa|hCoV-19/Gambia/NPHL-266/2020|EPI ISL 561286|B.1.5.12|Gambia|2020	Africa|hCoV-19/Nigeria/OS524-CV45/2020|EPI ISL 487110|B.1.22|Nigeria|2020-05-11	0.0004136684	Africa
Africa|hCoV-19/Gambia/NPHL-2706/2020|EPI ISL 561287|B.1.292|Gambia|2020	Africa|hCoV-19/Nigeria/OS524-CV45/2020|EPI ISL 487110|B.1.22|Nigeria|2020-05-11	0.0003360431	Africa
Africa|hCoV-19/Gambia/NPHL-2712/2020|EPI ISL 561288|B.1.5.12|Gambia|2020-08-03	Africa|hCoV-19/Nigeria/OS524-CV45/2020|EPI ISL 487110|B.1.22|Nigeria|2020-05-11	0.0004369705	Africa
Africa|hCoV-19/Gambia/NPHL-2727/2020|EPI ISL 561289|B.1.5.12|Gambia|2020-08-04	Africa|hCoV-19/Nigeria/OS524-CV45/2020|EPI ISL 487110|B.1.22|Nigeria|2020-05-11	0.0004369514	Africa
Africa|hCoV-19/Gambia/NPHL-2729/2020|EPI ISL 561290|B.1.1|Gambia|2020-07-23	Africa|hCoV-19/Nigeria/OS524-CV45/2020|EPI ISL 487110|B.1.22|Nigeria|2020-05-11	0.0005042390	Africa
Africa|hCoV-19/Gambia/NPHL-2736/2020|EPI ISL 561291|B.1.1.242|Gambia|2020-07-25	Africa|hCoV-19/Nigeria/OS524-CV45/2020|EPI ISL 487110|B.1.22|Nigeria|2020-05-11	0.0005378551	Africa
Africa|hCoV-19/Gambia/NPHL-2759/2020|EPI ISL 561292|B.1.5.12|Gambia|2020-08-07	Africa|hCoV-19/Nigeria/OS524-CV45/2020|EPI ISL 487110|B.1.22|Nigeria|2020-05-11	0.0004033668	Africa
Africa|hCoV-19/Gambia/NPHL-2762/2020|EPI ISL 561293|B.1.5.12|Gambia|2020-07-25	Africa|hCoV-19/Nigeria/OS524-CV45/2020|EPI ISL 487110|B.1.22|Nigeria|2020-05-11	0.0004705820	Africa
Africa|hCoV-19/Gambia/NPHL-2767/2020|EPI ISL 561294|B.1.1.293|Gambia|2020-07-25	Africa|hCoV-19/Nigeria/OS524-CV45/2020|EPI ISL 487110|B.1.22|Nigeria|2020-05-11	0.0005042289	Africa
Africa|hCoV-19/Gambia/NPHL-2768/2020|EPI ISL 561295|B.1.1.293|Gambia|2020-07-27	Africa|hCoV-19/Nigeria/OS524-CV45/2020|EPI ISL 487110|B.1.22|Nigeria|2020-05-11	0.0004369705	Africa
Africa|hCoV-19/Gambia/NPHL-277/2020|EPI ISL 561296|B.1.5.12|Gambia|2020	Africa|hCoV-19/Nigeria/OS524-CV45/2020|EPI ISL 487110|B.1.22|Nigeria|2020-05-11	0.0004369617	Africa
Africa|hCoV-19/Gambia/NPHL-2785/2020|EPI ISL 561297|B.1.1.242|Gambia|2020-07-27	Africa|hCoV-19/Nigeria/OS524-CV45/2020|EPI ISL 487110|B.1.22|Nigeria|2020-05-11	0.0004705995	Africa
Africa|hCoV-19/Gambia/NPHL-2790/2020|EPI ISL 561298|B.1.1.293|Gambia|2020	Africa|hCoV-19/Nigeria/OS524-CV45/2020|EPI ISL 487110|B.1.22|Nigeria|2020-05-11	0.0005042390	Africa
Africa|hCoV-19/Gambia/NPHL-2825/2020|EPI ISL 561299|B.1.5.12|Gambia|2020	Africa|hCoV-19/Nigeria/OS524-CV45/2020|EPI ISL 487110|B.1.22|Nigeria|2020-05-11	0.0004369118	Africa
Africa|hCoV-19/Gambia/NPHL-287/2020|EPI ISL 561300|B.1.1.293|Gambia|2020	Africa|hCoV-19/Nigeria/OS524-CV45/2020|EPI ISL 487110|B.1.22|Nigeria|2020-05-11	0.0004706183	Africa
Africa|hCoV-19/Gambia/NPHL-2889/2020|EPI ISL 561301|B.1.5.12|Gambia|2020	Africa|hCoV-19/Nigeria/OS524-CV45/2020|EPI ISL 487110|B.1.22|Nigeria|2020-05-11	0.0004447775	Africa
Africa|hCoV-19/Gambia/NPHL-2892/2020|EPI ISL 561302|B.1.5.12|Gambia|2020-09-07	Africa|hCoV-19/Nigeria/OS524-CV45/2020|EPI ISL 487110|B.1.22|Nigeria|2020-05-11	0.0004447775	Africa
Africa|hCoV-19/Gambia/NPHL-290/2020|EPI ISL 561303|B.1.1.293|Gambia|2020	Africa|hCoV-19/Nigeria/OS524-CV45/2020|EPI ISL 487110|B.1.22|Nigeria|2020-05-11	0.0004369704	Africa
Africa|hCoV-19/Gambia/NPHL-2909/2020|EPI ISL 561304|B.1.1.293|Gambia|2020-07-26	Africa|hCoV-19/Nigeria/OS524-CV45/2020|EPI ISL 487110|B.1.22|Nigeria|2020-05-11	0.0004706136	Africa
Africa|hCoV-19/Gambia/NPHL-2984/2020|EPI ISL 561307|B.1.1.293|Gambia|2020	Africa|hCoV-19/Nigeria/OS524-CV45/2020|EPI ISL 487110|B.1.22|Nigeria|2020-05-11	0.0005042610	Africa
Africa|hCoV-19/Gambia/NPHL-299/2020|EPI ISL 561308|B.1.1.293|Gambia|2020	Africa|hCoV-19/Nigeria/OS524-CV45/2020|EPI ISL 487110|B.1.22|Nigeria|2020-05-11	0.0004706025	Africa
Africa|hCoV-19/Gambia/NPHL-3047/2020|EPI ISL 561309|B.1.5.12|Gambia|2020-07-28	Africa|hCoV-19/Nigeria/OS524-CV45/2020|EPI ISL 487110|B.1.22|Nigeria|2020-05-11	0.0004411557	Africa
Africa|hCoV-19/Gambia/NPHL-3055/2020|EPI ISL 561310|B.1.5.12|Gambia|2020-07-17	Africa|hCoV-19/Nigeria/OS524-CV45/2020|EPI ISL 487110|B.1.22|Nigeria|2020-05-11	0.0004705819	Africa
Africa|hCoV-19/Gambia/NPHL-3062/2020|EPI ISL 561311|B.1.5.12|Gambia|2020	Africa|hCoV-19/Nigeria/OS524-CV45/2020|EPI ISL 487110|B.1.22|Nigeria|2020-05-11	0.0004411557	Africa
Africa|hCoV-19/Gambia/NPHL-3079/2020|EPI ISL 561312|B.1.5.12|Gambia|2020-07-27	Africa|hCoV-19/Nigeria/OS524-CV45/2020|EPI ISL 487110|B.1.22|Nigeria|2020-05-11	0.0004447775	Africa
Africa|hCoV-19/Gambia/NPHL-3206/2020|EPI ISL 561313|B.1.1.293|Gambia|2020	Africa|hCoV-19/Nigeria/OS524-CV45/2020|EPI ISL 487110|B.1.22|Nigeria|2020-05-11	0.0005378784	Africa
Africa|hCoV-19/Gambia/NPHL-3254/2020|EPI ISL 561315|B.1.5.12|Gambia|2020-07-28	Africa|hCoV-19/Nigeria/OS524-CV45/2020|EPI ISL 487110|B.1.22|Nigeria|2020-05-11	0.0004744084	Africa
Africa|hCoV-19/Gambia/NPHL-3281/2020|EPI ISL 561316|B.1.1|Gambia|2020-07-28	Africa|hCoV-19/Nigeria/OS524-CV45/2020|EPI ISL 487110|B.1.22|Nigeria|2020-05-11	0.0005919728	Africa
Africa|hCoV-19/Gambia/NPHL-483B/2020|EPI ISL 561318|B.1.1|Gambia|2020	Africa|hCoV-19/Nigeria/OS524-CV45/2020|EPI ISL 487110|B.1.22|Nigeria|2020-05-11	0.0005922163	Africa
Africa|hCoV-19/Gambia/NPHL-704/2020|EPI ISL 561320|B.1.1.293|Gambia|2020	Africa|hCoV-19/Nigeria/OS524-CV45/2020|EPI ISL 487110|B.1.22|Nigeria|2020-05-11	0.0006897641	Africa
Africa|hCoV-19/Gambia/NPHL-737/2020|EPI ISL 561323|B.1.1.293|Gambia|2020	Africa|hCoV-19/Nigeria/OS524-CV45/2020|EPI ISL 487110|B.1.22|Nigeria|2020-05-11	0.0004136541	Africa
Africa|hCoV-19/Gambia/NPHL-748/2020|EPI ISL 561324|B.1.1|Gambia|2020	Africa|hCoV-19/Nigeria/OS524-CV45/2020|EPI ISL 487110|B.1.22|Nigeria|2020-05-11	0.0004706293	Africa
Africa|hCoV-19/Gambia/NPHL-758/2020|EPI ISL 561326|B.1.1.293|Gambia|2020	Africa|hCoV-19/Nigeria/OS524-CV45/2020|EPI ISL 487110|B.1.22|Nigeria|2020-05-11	0.0003099361	Africa
Africa|hCoV-19/Gambia/NPHL-760/2020|EPI ISL 561327|B.1.5|Gambia|2020	Africa|hCoV-19/Nigeria/OS524-CV45/2020|EPI ISL 487110|B.1.22|Nigeria|2020-05-11	0.0002370121	Africa
Africa|hCoV-19/Gambia/NPHL-790/2020|EPI ISL 561329|B.1.5|Gambia|2020	Africa|hCoV-19/Nigeria/OS524-CV45/2020|EPI ISL 487110|B.1.22|Nigeria|2020-05-11	0.0002048111	Africa
Africa|hCoV-19/Gambia/NPHL-923/2020|EPI ISL 561330|B.1.5.12|Gambia|2020	Africa|hCoV-19/Nigeria/OS524-CV45/2020|EPI ISL 487110|B.1.22|Nigeria|2020-05-11	0.0003697045	Africa
Africa|hCoV-19/Gambia/NPHL-930/2020|EPI ISL 561331|B.1.5|Gambia|2020	Africa|hCoV-19/Nigeria/OS524-CV45/2020|EPI ISL 487110|B.1.22|Nigeria|2020-05-11	0.0002389536	Africa
Africa|hCoV-19/Gambia/NPHL-941/2020|EPI ISL 561332|B.1.5.12|Gambia|2020	Africa|hCoV-19/Nigeria/OS524-CV45/2020|EPI ISL 487110|B.1.22|Nigeria|2020-05-11	0.0004033126	Africa
Africa|hCoV-19/Gambia/NPHL-956/2020|EPI ISL 561334|B.1.5.12|Gambia|2020	Africa|hCoV-19/Nigeria/OS524-CV45/2020|EPI ISL 487110|B.1.22|Nigeria|2020-05-11	0.0004096363	Africa
Africa|hCoV-19/Ghana/1651 S3/2020|EPI ISL 422387|A.11|Ghana|2020-03-25	Africa|hCoV-19/Nigeria/OS524-CV45/2020|EPI ISL 487110|B.1.22|Nigeria|2020-05-11	0.0005244218	Africa
Africa|hCoV-19/Ghana/1659 S14/2020|EPI ISL 422405|B.1.220|Ghana|2020-03-25	Africa|hCoV-19/Nigeria/OS524-CV45/2020|EPI ISL 487110|B.1.22|Nigeria|2020-05-11	0.0002801390	Africa
Africa|hCoV-19/Ghana/2230 S4/2020|EPI ISL 422390|B.40|Ghana|2020-03-25	Africa|hCoV-19/Nigeria/OS524-CV45/2020|EPI ISL 487110|B.1.22|Nigeria|2020-05-11	0.0004761456	Africa
Africa|hCoV-19/Ghana/2333 S5/2020|EPI ISL 422394|B.1.3|Ghana|2020-03-27	Africa|hCoV-19/Nigeria/OS524-CV45/2020|EPI ISL 487110|B.1.22|Nigeria|2020-05-11	0.0002740787	Africa
Africa|hCoV-19/Ghana/2573 S27/2020|EPI ISL 515082|A|Ghana|2020-03-29	Africa|hCoV-19/Nigeria/OS524-CV45/2020|EPI ISL 487110|B.1.22|Nigeria|2020-05-11	0.0006765963	Africa
Africa|hCoV-19/Ghana/2666 S32/2020|EPI ISL 515083|A|Ghana|2020-03-27	Africa|hCoV-19/Nigeria/OS524-CV45/2020|EPI ISL 487110|B.1.22|Nigeria|2020-05-11	0.0002056393	Africa
Africa|hCoV-19/Ghana/2709 S25/2020|EPI ISL 515084|B.1|Ghana|2020-03-28	Africa|hCoV-19/Nigeria/OS524-CV45/2020|EPI ISL 487110|B.1.22|Nigeria|2020-05-11	0.0004037276	Africa
Africa|hCoV-19/Ghana/2828 S6/2020|EPI ISL 422397|A.11|Ghana|2020-03-29	Africa|hCoV-19/Nigeria/OS524-CV45/2020|EPI ISL 487110|B.1.22|Nigeria|2020-05-11	0.0006815363	Africa
Africa|hCoV-19/Ghana/2852 S30/2020|EPI ISL 515085|B.6|Ghana|2020-03-28	Africa|hCoV-19/Nigeria/OS524-CV45/2020|EPI ISL 487110|B.1.22|Nigeria|2020-05-11	0.0003078523	Africa
Africa|hCoV-19/Ghana/2914 S8/2020|EPI ISL 422399|B.1.1|Ghana|2020-03-30	Africa|hCoV-19/Nigeria/OS524-CV45/2020|EPI ISL 487110|B.1.22|Nigeria|2020-05-11	0.0003121188	Africa
Africa|hCoV-19/Ghana/34927 S20/2020|EPI ISL 515086|A.11|Ghana|2020-05-23	Africa|hCoV-19/Nigeria/OS524-CV45/2020|EPI ISL 487110|B.1.22|Nigeria|2020-05-11	0.0005770487	Africa
Africa|hCoV-19/Ghana/34928 S21/2020|EPI ISL 515087|A.11|Ghana|2020-05-23	Africa|hCoV-19/Nigeria/OS524-CV45/2020|EPI ISL 487110|B.1.22|Nigeria|2020-05-11	0.0006811512	Africa
Africa|hCoV-19/Ghana/34980 S22/2020|EPI ISL 515088|B.1.1|Ghana|2020-05-23	Africa|hCoV-19/Nigeria/OS524-CV45/2020|EPI ISL 487110|B.1.22|Nigeria|2020-05-11	0.0003465692	Africa
Africa|hCoV-19/Ghana/34983 S40/2020|EPI ISL 515089|B.1.1|Ghana|2020-05-23	Africa|hCoV-19/Nigeria/OS524-CV45/2020|EPI ISL 487110|B.1.22|Nigeria|2020-05-11	0.0004095845	Africa
Africa|hCoV-19/Ghana/35012 S17/2020|EPI ISL 515090|B.1.1|Ghana|2020-05-23	Africa|hCoV-19/Nigeria/OS524-CV45/2020|EPI ISL 487110|B.1.22|Nigeria|2020-05-11	0.0004033627	Africa
Africa|hCoV-19/Ghana/35019 S18/2020|EPI ISL 515091|B.1.1|Ghana|2020-05-23	Africa|hCoV-19/Nigeria/OS524-CV45/2020|EPI ISL 487110|B.1.22|Nigeria|2020-05-11	0.0003094929	Africa
Africa|hCoV-19/Ghana/35183 S24/2020|EPI ISL 515092|A|Ghana|2020-05-24	Africa|hCoV-19/Nigeria/OS524-CV45/2020|EPI ISL 487110|B.1.22|Nigeria|2020-05-11	0.0002086493	Africa
Africa|hCoV-19/Ghana/35280 S41/2020|EPI ISL 515093|A|Ghana|2020-05-24	Africa|hCoV-19/Nigeria/OS524-CV45/2020|EPI ISL 487110|B.1.22|Nigeria|2020-05-11	0.0005856894	Africa
Africa|hCoV-19/Ghana/35394 S49/2020|EPI ISL 515094|B.1.1.307|Ghana|2020-05-24	Africa|hCoV-19/Nigeria/OS524-CV45/2020|EPI ISL 487110|B.1.22|Nigeria|2020-05-11	0.0003446262	Africa
Africa|hCoV-19/Ghana/35466 S19/2020|EPI ISL 515095|B.1.1|Ghana|2020-05-24	Africa|hCoV-19/Nigeria/OS524-CV45/2020|EPI ISL 487110|B.1.22|Nigeria|2020-05-11	0.0003753256	Africa
Africa|hCoV-19/Ghana/35563 S37/2020|EPI ISL 515096|A.11|Ghana|2020-05-24	Africa|hCoV-19/Nigeria/OS524-CV45/2020|EPI ISL 487110|B.1.22|Nigeria|2020-05-11	0.0007059824	Africa
Africa|hCoV-19/Ghana/36523 S23/2020|EPI ISL 515097|A|Ghana|2020-05-27	Africa|hCoV-19/Nigeria/OS524-CV45/2020|EPI ISL 487110|B.1.22|Nigeria|2020-05-11	0.0002396604	Africa
Africa|hCoV-19/Ghana/81216 S36/2020|EPI ISL 515098|A|Ghana|2020-05-20	Africa|hCoV-19/Nigeria/OS524-CV45/2020|EPI ISL 487110|B.1.22|Nigeria|2020-05-11	0.0006761685	Africa
Africa|hCoV-19/Ghana/81219 S34/2020|EPI ISL 515099|B.1.1|Ghana|2020-05-20	Africa|hCoV-19/Nigeria/OS524-CV45/2020|EPI ISL 487110|B.1.22|Nigeria|2020-05-11	0.0003072429	Africa
Africa|hCoV-19/Ghana/82879 S48/2020|EPI ISL 515100|B.1|Ghana|2020-05-20	Africa|hCoV-19/Nigeria/OS524-CV45/2020|EPI ISL 487110|B.1.22|Nigeria|2020-05-11	0.0004058766	Africa
Africa|hCoV-19/Ghana/83637 S29/2020|EPI ISL 515101|B.1.1|Ghana|2020-05-22	Africa|hCoV-19/Nigeria/OS524-CV45/2020|EPI ISL 487110|B.1.22|Nigeria|2020-05-11	0.0003375935	Africa
Africa|hCoV-19/Ghana/84049 S31/2020|EPI ISL 515102|B.1|Ghana|2020-05-25	Africa|hCoV-19/Nigeria/OS524-CV45/2020|EPI ISL 487110|B.1.22|Nigeria|2020-05-11	0.0003705300	Africa
Africa|hCoV-19/Ghana/84162 S45/2020|EPI ISL 515103|A|Ghana|2020-04-25	Africa|hCoV-19/Nigeria/OS524-CV45/2020|EPI ISL 487110|B.1.22|Nigeria|2020-05-11	0.0005512388	Africa
Africa|hCoV-19/Ghana/84182 S43/2020|EPI ISL 515104|B.1.1|Ghana|2020-05-25	Africa|hCoV-19/Nigeria/OS524-CV45/2020|EPI ISL 487110|B.1.22|Nigeria|2020-05-11	0.0004778499	Africa
Africa|hCoV-19/Ghana/84210 S44/2020|EPI ISL 515105|A|Ghana|2020-05-24	Africa|hCoV-19/Nigeria/OS524-CV45/2020|EPI ISL 487110|B.1.22|Nigeria|2020-05-11	0.0006113371	Africa
Africa|hCoV-19/Ghana/84218 S47/2020|EPI ISL 515106|A|Ghana|2020-05-25	Africa|hCoV-19/Nigeria/OS524-CV45/2020|EPI ISL 487110|B.1.22|Nigeria|2020-05-11	0.0006896928	Africa
Africa|hCoV-19/Ghana/84260 S28/2020|EPI ISL 515107|A|Ghana|2020-05-25	Africa|hCoV-19/Nigeria/OS524-CV45/2020|EPI ISL 487110|B.1.22|Nigeria|2020-05-11	0.0005767100	Africa
Africa|hCoV-19/Ghana/84279 S42/2020|EPI ISL 515108|B.1|Ghana|2020-05-25	Africa|hCoV-19/Nigeria/OS524-CV45/2020|EPI ISL 487110|B.1.22|Nigeria|2020-05-11	0.0003729668	Africa
Africa|hCoV-19/Ghana/84301 S35/2020|EPI ISL 515109|A.11|Ghana|2020-05-24	Africa|hCoV-19/Nigeria/OS524-CV45/2020|EPI ISL 487110|B.1.22|Nigeria|2020-05-11	0.0005615014	Africa
Africa|hCoV-19/Ghana/84430 S51/2020|EPI ISL 515110|B.1.1.307|Ghana|2020-05-25	Africa|hCoV-19/Nigeria/OS524-CV45/2020|EPI ISL 487110|B.1.22|Nigeria|2020-05-11	0.0003383655	Africa
Africa|hCoV-19/Ghana/84438 S50/2020|EPI ISL 515111|A|Ghana|2020-05-24	Africa|hCoV-19/Nigeria/OS524-CV45/2020|EPI ISL 487110|B.1.22|Nigeria|2020-05-11	0.0005745665	Africa
Africa|hCoV-19/Ghana/84484 S16/2020|EPI ISL 515112|B.1.1|Ghana|2020-05-25	Africa|hCoV-19/Nigeria/OS524-CV45/2020|EPI ISL 487110|B.1.22|Nigeria|2020-05-11	0.0004137110	Africa
Africa|hCoV-19/Ghana/KATH23/2020|EPI ISL 515181|A.11|Ghana|2020-03-22	Africa|hCoV-19/Nigeria/OS524-CV45/2020|EPI ISL 487110|B.1.22|Nigeria|2020-05-11	0.0005378730	Africa
Africa|hCoV-19/Ghana/TTH10/2020|EPI ISL 515182|A|Ghana|2020-03-27	Africa|hCoV-19/Nigeria/OS524-CV45/2020|EPI ISL 487110|B.1.22|Nigeria|2020-05-11	0.0005041951	Africa
Africa|hCoV-19/Ghana/TTH11/2020|EPI ISL 515183|A|Ghana|2020-03-27	Africa|hCoV-19/Nigeria/OS524-CV45/2020|EPI ISL 487110|B.1.22|Nigeria|2020-05-11	0.0005058609	Africa
Africa|hCoV-19/Ghana/TTH6/2020|EPI ISL 515248|A|Ghana|2020-03-27	Africa|hCoV-19/Nigeria/OS524-CV45/2020|EPI ISL 487110|B.1.22|Nigeria|2020-05-11	0.0005647168	Africa
Africa|hCoV-19/Kenya/C1092/2020|EPI ISL 457849|B.1.5|Kenya|2020-04-18	Africa|hCoV-19/Nigeria/OS524-CV45/2020|EPI ISL 487110|B.1.22|Nigeria|2020-05-11	0.0002448783	Africa
Africa|hCoV-19/Kenya/C1102/2020|EPI ISL 568708|B.1.5|Kenya|2020-04-19	Africa|hCoV-19/Nigeria/OS524-CV45/2020|EPI ISL 487110|B.1.22|Nigeria|2020-05-11	0.0003426504	Africa
Africa|hCoV-19/Kenya/C1162/2020|EPI ISL 457850|B.1.5|Kenya|2020-04-19	Africa|hCoV-19/Nigeria/OS524-CV45/2020|EPI ISL 487110|B.1.22|Nigeria|2020-05-11	0.0002076818	Africa
Africa|hCoV-19/Kenya/C1216/2020|EPI ISL 457854|B.1.5|Kenya|2020-04-19	Africa|hCoV-19/Nigeria/OS524-CV45/2020|EPI ISL 487110|B.1.22|Nigeria|2020-05-11	0.0002352420	Africa
Africa|hCoV-19/Kenya/C1292/2020|EPI ISL 457856|B|Kenya|2020-04-20	Africa|hCoV-19/Nigeria/OS524-CV45/2020|EPI ISL 487110|B.1.22|Nigeria|2020-05-11	0.0002399363	Africa
Africa|hCoV-19/Kenya/C1357/2020|EPI ISL 457858|B.1.5|Kenya|2020-04-20	Africa|hCoV-19/Nigeria/OS524-CV45/2020|EPI ISL 487110|B.1.22|Nigeria|2020-05-11	0.0002107226	Africa
Africa|hCoV-19/Kenya/C1422/2020|EPI ISL 457861|B.1|Kenya|2020-04-20	Africa|hCoV-19/Nigeria/OS524-CV45/2020|EPI ISL 487110|B.1.22|Nigeria|2020-05-11	0.0002469844	Africa
Africa|hCoV-19/Kenya/C1499/2020|EPI ISL 457863|B.1.5|Kenya|2020-04-20	Africa|hCoV-19/Nigeria/OS524-CV45/2020|EPI ISL 487110|B.1.22|Nigeria|2020-05-11	0.0002399148	Africa
Africa|hCoV-19/Kenya/C1646/2020|EPI ISL 457865|B.1.5|Kenya|2020-04-21	Africa|hCoV-19/Nigeria/OS524-CV45/2020|EPI ISL 487110|B.1.22|Nigeria|2020-05-11	0.0002131703	Africa
Africa|hCoV-19/Kenya/C1739/2020|EPI ISL 457866|B|Kenya|2020-04-22	Africa|hCoV-19/Nigeria/OS524-CV45/2020|EPI ISL 487110|B.1.22|Nigeria|2020-05-11	0.0002462694	Africa
Africa|hCoV-19/Kenya/C1751/2020|EPI ISL 457867|B.1.5|Kenya|2020-04-22	Africa|hCoV-19/Nigeria/OS524-CV45/2020|EPI ISL 487110|B.1.22|Nigeria|2020-05-11	0.0002016183	Africa
Africa|hCoV-19/Kenya/C21582/2020|EPI ISL 568872|B.1|Kenya|2020-06-22	Africa|hCoV-19/Nigeria/OS524-CV45/2020|EPI ISL 487110|B.1.22|Nigeria|2020-05-11	0.0004033046	Africa
Africa|hCoV-19/Kenya/C22/2020|EPI ISL 457845|B.1.5|Kenya|2020-03-17	Africa|hCoV-19/Nigeria/OS524-CV45/2020|EPI ISL 487110|B.1.22|Nigeria|2020-05-11	0.0001758023	Africa
Africa|hCoV-19/Kenya/C2439/2020|EPI ISL 457877|B.1.5|Kenya|2020-04-24	Africa|hCoV-19/Nigeria/OS524-CV45/2020|EPI ISL 487110|B.1.22|Nigeria|2020-05-11	0.0002715698	Africa
Africa|hCoV-19/Kenya/C2449/2020|EPI ISL 457878|B.1.5|Kenya|2020-04-24	Africa|hCoV-19/Nigeria/OS524-CV45/2020|EPI ISL 487110|B.1.22|Nigeria|2020-05-11	0.0002780270	Africa
Africa|hCoV-19/Kenya/C2469/2020|EPI ISL 457879|B.1.5|Kenya|2020-04-24	Africa|hCoV-19/Nigeria/OS524-CV45/2020|EPI ISL 487110|B.1.22|Nigeria|2020-05-11	0.0002046085	Africa
Africa|hCoV-19/Kenya/C253/2020|EPI ISL 457868|B.1|Kenya|2020-04-03	Africa|hCoV-19/Nigeria/OS524-CV45/2020|EPI ISL 487110|B.1.22|Nigeria|2020-05-11	0.0002352364	Africa
Africa|hCoV-19/Kenya/C256/2020|EPI ISL 568697|B.1.5|Kenya|2020-04-04	Africa|hCoV-19/Nigeria/OS524-CV45/2020|EPI ISL 487110|B.1.22|Nigeria|2020-05-11	0.0002793146	Africa
Africa|hCoV-19/Kenya/C2582/2020|EPI ISL 457883|B.1.5|Kenya|2020-04-25	Africa|hCoV-19/Nigeria/OS524-CV45/2020|EPI ISL 487110|B.1.22|Nigeria|2020-05-11	0.0002767481	Africa
Africa|hCoV-19/Kenya/C2685/2020|EPI ISL 457884|B.1.5|Kenya|2020-04-25	Africa|hCoV-19/Nigeria/OS524-CV45/2020|EPI ISL 487110|B.1.22|Nigeria|2020-05-11	0.0002693266	Africa
Africa|hCoV-19/Kenya/C2777/2020|EPI ISL 457887|B.1|Kenya|2020-04-26	Africa|hCoV-19/Nigeria/OS524-CV45/2020|EPI ISL 487110|B.1.22|Nigeria|2020-05-11	0.0001776318	Africa
Africa|hCoV-19/Kenya/C2826/2020|EPI ISL 457891|B.1.5|Kenya|2020-04-27	Africa|hCoV-19/Nigeria/OS524-CV45/2020|EPI ISL 487110|B.1.22|Nigeria|2020-05-11	0.0002036504	Africa
Africa|hCoV-19/Kenya/C2847/2020|EPI ISL 457892|B.1.5|Kenya|2020-04-27	Africa|hCoV-19/Nigeria/OS524-CV45/2020|EPI ISL 487110|B.1.22|Nigeria|2020-05-11	0.0002107449	Africa
Africa|hCoV-19/Kenya/C293/2020|EPI ISL 457871|A|Kenya|2020-04-04	Africa|hCoV-19/Nigeria/OS524-CV45/2020|EPI ISL 487110|B.1.22|Nigeria|2020-05-11	0.0004878861	Africa
Africa|hCoV-19/Kenya/C310/2020|EPI ISL 457874|B.4|Kenya|2020-04-04	Africa|hCoV-19/Nigeria/OS524-CV45/2020|EPI ISL 487110|B.1.22|Nigeria|2020-05-11	0.0006511198	Africa
Africa|hCoV-19/Kenya/C3129/2020|EPI ISL 457897|B.1.5|Kenya|2020-04-28	Africa|hCoV-19/Nigeria/OS524-CV45/2020|EPI ISL 487110|B.1.22|Nigeria|2020-05-11	0.0002364791	Africa
Africa|hCoV-19/Kenya/C314/2020|EPI ISL 457875|A|Kenya|2020-04-04	Africa|hCoV-19/Nigeria/OS524-CV45/2020|EPI ISL 487110|B.1.22|Nigeria|2020-05-11	0.0005714577	Africa
Africa|hCoV-19/Kenya/C316/2020|EPI ISL 457876|B.4|Kenya|2020-04-04	Africa|hCoV-19/Nigeria/OS524-CV45/2020|EPI ISL 487110|B.1.22|Nigeria|2020-05-11	0.0006571155	Africa
Africa|hCoV-19/Kenya/C3194/2020|EPI ISL 457901|B.1.5|Kenya|2020-04-28	Africa|hCoV-19/Nigeria/OS524-CV45/2020|EPI ISL 487110|B.1.22|Nigeria|2020-05-11	0.0002767412	Africa
Africa|hCoV-19/Kenya/C3205/2020|EPI ISL 457902|B.1.5|Kenya|2020-04-28	Africa|hCoV-19/Nigeria/OS524-CV45/2020|EPI ISL 487110|B.1.22|Nigeria|2020-05-11	0.0002058156	Africa
Africa|hCoV-19/Kenya/C3208/2020|EPI ISL 457903|B.1.5|Kenya|2020-04-28	Africa|hCoV-19/Nigeria/OS524-CV45/2020|EPI ISL 487110|B.1.22|Nigeria|2020-05-11	0.0002101912	Africa
Africa|hCoV-19/Kenya/C3381/2020|EPI ISL 568714|B.1.5|Kenya|2020-04-30	Africa|hCoV-19/Nigeria/OS524-CV45/2020|EPI ISL 487110|B.1.22|Nigeria|2020-05-11	0.0002375969	Africa
Africa|hCoV-19/Kenya/C3427/2020|EPI ISL 457906|B.1.5|Kenya|2020-04-29	Africa|hCoV-19/Nigeria/OS524-CV45/2020|EPI ISL 487110|B.1.22|Nigeria|2020-05-11	0.0002712925	Africa
Africa|hCoV-19/Kenya/C3457/2020|EPI ISL 568715|B.1|Kenya|2020-04-30	Africa|hCoV-19/Nigeria/OS524-CV45/2020|EPI ISL 487110|B.1.22|Nigeria|2020-05-11	0.0003115882	Africa
Africa|hCoV-19/Kenya/C3739/2020|EPI ISL 568717|B.1.5|Kenya|2020-05-04	Africa|hCoV-19/Nigeria/OS524-CV45/2020|EPI ISL 487110|B.1.22|Nigeria|2020-05-11	0.0002036504	Africa
Africa|hCoV-19/Kenya/C389/2020|EPI ISL 568698|B.1.5|Kenya|2020-04-07	Africa|hCoV-19/Nigeria/OS524-CV45/2020|EPI ISL 487110|B.1.22|Nigeria|2020-05-11	0.0002054562	Africa
Africa|hCoV-19/Kenya/C3980/2020|EPI ISL 568719|B.1|Kenya|2020-05-05	Africa|hCoV-19/Nigeria/OS524-CV45/2020|EPI ISL 487110|B.1.22|Nigeria|2020-05-11	0.0002392346	Africa
Africa|hCoV-19/Kenya/C4083/2020|EPI ISL 568721|B.1.5|Kenya|2020-05-05	Africa|hCoV-19/Nigeria/OS524-CV45/2020|EPI ISL 487110|B.1.22|Nigeria|2020-05-11	0.0002806042	Africa
Africa|hCoV-19/Kenya/C4195/2020|EPI ISL 568723|B.1.5|Kenya|2020-06-05	Africa|hCoV-19/Nigeria/OS524-CV45/2020|EPI ISL 487110|B.1.22|Nigeria|2020-05-11	0.0002036575	Africa
Africa|hCoV-19/Kenya/C4199/2020|EPI ISL 568724|B.1.5|Kenya|2020-05-06	Africa|hCoV-19/Nigeria/OS524-CV45/2020|EPI ISL 487110|B.1.22|Nigeria|2020-05-11	0.0002742843	Africa
Africa|hCoV-19/Kenya/C4214/2020|EPI ISL 568725|B.1|Kenya|2020-06-05	Africa|hCoV-19/Nigeria/OS524-CV45/2020|EPI ISL 487110|B.1.22|Nigeria|2020-05-11	0.0002352261	Africa
Africa|hCoV-19/Kenya/C4419/2020|EPI ISL 568727|B.1|Kenya|2020-05-07	Africa|hCoV-19/Nigeria/OS524-CV45/2020|EPI ISL 487110|B.1.22|Nigeria|2020-05-11	0.0003027378	Africa
Africa|hCoV-19/Kenya/C4420/2020|EPI ISL 568728|B.1.5|Kenya|2020-05-07	Africa|hCoV-19/Nigeria/OS524-CV45/2020|EPI ISL 487110|B.1.22|Nigeria|2020-05-11	0.0002768081	Africa
Africa|hCoV-19/Kenya/C4585/2020|EPI ISL 568730|B.1.5|Kenya|2020-05-08	Africa|hCoV-19/Nigeria/OS524-CV45/2020|EPI ISL 487110|B.1.22|Nigeria|2020-05-11	0.0002376072	Africa
Africa|hCoV-19/Kenya/C460/2020|EPI ISL 457910|B.1.5|Kenya|2020-04-08	Africa|hCoV-19/Nigeria/OS524-CV45/2020|EPI ISL 487110|B.1.22|Nigeria|2020-05-11	0.0001740341	Africa
Africa|hCoV-19/Kenya/C4691/2020|EPI ISL 568733|B.1.5|Kenya|2020-05-09	Africa|hCoV-19/Nigeria/OS524-CV45/2020|EPI ISL 487110|B.1.22|Nigeria|2020-05-11	0.0002064457	Africa
Africa|hCoV-19/Kenya/C4710/2020|EPI ISL 568735|B.1.5|Kenya|2020-05-08	Africa|hCoV-19/Nigeria/OS524-CV45/2020|EPI ISL 487110|B.1.22|Nigeria|2020-05-11	0.0003024692	Africa
Africa|hCoV-19/Kenya/C4717/2020|EPI ISL 568737|B.1.5|Kenya|2020-05-08	Africa|hCoV-19/Nigeria/OS524-CV45/2020|EPI ISL 487110|B.1.22|Nigeria|2020-05-11	0.0002483423	Africa
Africa|hCoV-19/Kenya/C4872/2020|EPI ISL 568741|B.1.5|Kenya|2020-05-08	Africa|hCoV-19/Nigeria/OS524-CV45/2020|EPI ISL 487110|B.1.22|Nigeria|2020-05-11	0.0002398376	Africa
Africa|hCoV-19/Kenya/C4895/2020|EPI ISL 568742|B.1.5|Kenya|2020-05-08	Africa|hCoV-19/Nigeria/OS524-CV45/2020|EPI ISL 487110|B.1.22|Nigeria|2020-05-11	0.0003086399	Africa
Africa|hCoV-19/Kenya/C5008/2020|EPI ISL 568744|B.1|Kenya|2020-05-08	Africa|hCoV-19/Nigeria/OS524-CV45/2020|EPI ISL 487110|B.1.22|Nigeria|2020-05-11	0.0002447908	Africa
Africa|hCoV-19/Kenya/C5011/2020|EPI ISL 568745|B.1.5|Kenya|2020-05-08	Africa|hCoV-19/Nigeria/OS524-CV45/2020|EPI ISL 487110|B.1.22|Nigeria|2020-05-11	0.0002742560	Africa
Africa|hCoV-19/Kenya/C5119/2020|EPI ISL 568750|B.1|Kenya|2020-05-09	Africa|hCoV-19/Nigeria/OS524-CV45/2020|EPI ISL 487110|B.1.22|Nigeria|2020-05-11	0.0002376236	Africa
Africa|hCoV-19/Kenya/C5177/2020|EPI ISL 568752|B.1.5|Kenya|2020-05-09	Africa|hCoV-19/Nigeria/OS524-CV45/2020|EPI ISL 487110|B.1.22|Nigeria|2020-05-11	0.0002400161	Africa
Africa|hCoV-19/Kenya/C5178/2020|EPI ISL 568753|B.1.5|Kenya|2020-05-09	Africa|hCoV-19/Nigeria/OS524-CV45/2020|EPI ISL 487110|B.1.22|Nigeria|2020-05-11	0.0002470798	Africa
Africa|hCoV-19/Kenya/C5246/2020|EPI ISL 568754|B.1.5|Kenya|2020-05-09	Africa|hCoV-19/Nigeria/OS524-CV45/2020|EPI ISL 487110|B.1.22|Nigeria|2020-05-11	0.0002378685	Africa
Africa|hCoV-19/Kenya/C5288/2020|EPI ISL 568755|B.1.5|Kenya|2020-05-10	Africa|hCoV-19/Nigeria/OS524-CV45/2020|EPI ISL 487110|B.1.22|Nigeria|2020-05-11	0.0003117913	Africa
Africa|hCoV-19/Kenya/C5289/2020|EPI ISL 568756|B.1.5|Kenya|2020-05-10	Africa|hCoV-19/Nigeria/OS524-CV45/2020|EPI ISL 487110|B.1.22|Nigeria|2020-05-11	0.0002117781	Africa
Africa|hCoV-19/Kenya/C5328/2020|EPI ISL 568760|B.1.5|Kenya|2020-05-10	Africa|hCoV-19/Nigeria/OS524-CV45/2020|EPI ISL 487110|B.1.22|Nigeria|2020-05-11	0.0002400592	Africa
Africa|hCoV-19/Kenya/C5335/2020|EPI ISL 568762|B.1.5|Kenya|2020-05-10	Africa|hCoV-19/Nigeria/OS524-CV45/2020|EPI ISL 487110|B.1.22|Nigeria|2020-05-11	0.0002402657	Africa
Africa|hCoV-19/Kenya/C5384/2020|EPI ISL 568764|B.1.5|Kenya|2020-05-10	Africa|hCoV-19/Nigeria/OS524-CV45/2020|EPI ISL 487110|B.1.22|Nigeria|2020-05-11	0.0003024590	Africa
Africa|hCoV-19/Kenya/C54/2020|EPI ISL 457847|B.1|Kenya|2020-03-24	Africa|hCoV-19/Nigeria/OS524-CV45/2020|EPI ISL 487110|B.1.22|Nigeria|2020-05-11	0.0002397120	Africa
Africa|hCoV-19/Kenya/C544/2020|EPI ISL 457911|B.1.5|Kenya|2020-04-10	Africa|hCoV-19/Nigeria/OS524-CV45/2020|EPI ISL 487110|B.1.22|Nigeria|2020-05-11	0.0001740402	Africa
Africa|hCoV-19/Kenya/C5442/2020|EPI ISL 568767|B.1.5|Kenya|2020-05-10	Africa|hCoV-19/Nigeria/OS524-CV45/2020|EPI ISL 487110|B.1.22|Nigeria|2020-05-11	0.0002715698	Africa
Africa|hCoV-19/Kenya/C569/2020|EPI ISL 568700|B.1|Kenya|2020-04-12	Africa|hCoV-19/Nigeria/OS524-CV45/2020|EPI ISL 487110|B.1.22|Nigeria|2020-05-11	0.0002446625	Africa
Africa|hCoV-19/Kenya/C5695/2020|EPI ISL 568770|B.1.5|Kenya|2020-05-11	Africa|hCoV-19/Nigeria/OS524-CV45/2020|EPI ISL 487110|B.1.22|Nigeria|2020-05-11	0.0003055282	Africa
Africa|hCoV-19/Kenya/C5701/2020|EPI ISL 568772|B.1|Kenya|2020-05-11	Africa|hCoV-19/Nigeria/OS524-CV45/2020|EPI ISL 487110|B.1.22|Nigeria|2020-05-11	0.0002376132	Africa
Africa|hCoV-19/Kenya/C571/2020|EPI ISL 568702|A|Kenya|2020-04-12	Africa|hCoV-19/Nigeria/OS524-CV45/2020|EPI ISL 487110|B.1.22|Nigeria|2020-05-11	0.0005378189	Africa
Africa|hCoV-19/Kenya/C5767/2020|EPI ISL 568773|B.1.5|Kenya|2020-05-11	Africa|hCoV-19/Nigeria/OS524-CV45/2020|EPI ISL 487110|B.1.22|Nigeria|2020-05-11	0.0003495399	Africa
Africa|hCoV-19/Kenya/C5811/2020|EPI ISL 568775|B.1.5|Kenya|2020-05-11	Africa|hCoV-19/Nigeria/OS524-CV45/2020|EPI ISL 487110|B.1.22|Nigeria|2020-05-11	0.0002376128	Africa
Africa|hCoV-19/Kenya/C5813/2020|EPI ISL 568776|B.1|Kenya|2020-05-11	Africa|hCoV-19/Nigeria/OS524-CV45/2020|EPI ISL 487110|B.1.22|Nigeria|2020-05-11	0.0002400161	Africa
Africa|hCoV-19/Kenya/C5835/2020|EPI ISL 568777|B.1.5|Kenya|2020-05-12	Africa|hCoV-19/Nigeria/OS524-CV45/2020|EPI ISL 487110|B.1.22|Nigeria|2020-05-11	0.0002741247	Africa
Africa|hCoV-19/Kenya/C587/2020|EPI ISL 457912|B.1.5|Kenya|2020-04-11	Africa|hCoV-19/Nigeria/OS524-CV45/2020|EPI ISL 487110|B.1.22|Nigeria|2020-05-11	0.0002435842	Africa
Africa|hCoV-19/Kenya/C589/2020|EPI ISL 457913|B.1.5|Kenya|2020-04-11	Africa|hCoV-19/Nigeria/OS524-CV45/2020|EPI ISL 487110|B.1.22|Nigeria|2020-05-11	0.0002054702	Africa
Africa|hCoV-19/Kenya/C5902/2020|EPI ISL 568779|B.1.5|Kenya|2020-05-12	Africa|hCoV-19/Nigeria/OS524-CV45/2020|EPI ISL 487110|B.1.22|Nigeria|2020-05-11	0.0002424095	Africa
Africa|hCoV-19/Kenya/C5911/2020|EPI ISL 568780|B.1.5|Kenya|2020-05-12	Africa|hCoV-19/Nigeria/OS524-CV45/2020|EPI ISL 487110|B.1.22|Nigeria|2020-05-11	0.0002077226	Africa
Africa|hCoV-19/Kenya/C5914/2020|EPI ISL 568782|B.1.5|Kenya|2020-05-12	Africa|hCoV-19/Nigeria/OS524-CV45/2020|EPI ISL 487110|B.1.22|Nigeria|2020-05-11	0.0002718281	Africa
Africa|hCoV-19/Kenya/C6186/2020|EPI ISL 568787|B.1.5|Kenya|2020-05-13	Africa|hCoV-19/Nigeria/OS524-CV45/2020|EPI ISL 487110|B.1.22|Nigeria|2020-05-11	0.0003086545	Africa
Africa|hCoV-19/Kenya/C6255/2020|EPI ISL 568790|B.1.1.33|Kenya|2020-05-13	Africa|hCoV-19/Nigeria/OS524-CV45/2020|EPI ISL 487110|B.1.22|Nigeria|2020-05-11	0.0005096742	Africa
Africa|hCoV-19/Kenya/C6298/2020|EPI ISL 568792|B.1|Kenya|2020-05-13	Africa|hCoV-19/Nigeria/OS524-CV45/2020|EPI ISL 487110|B.1.22|Nigeria|2020-05-11	0.0002446172	Africa
Africa|hCoV-19/Kenya/C6369/2020|EPI ISL 568794|B.1|Kenya|2020-05-14	Africa|hCoV-19/Nigeria/OS524-CV45/2020|EPI ISL 487110|B.1.22|Nigeria|2020-05-11	0.0003140960	Africa
Africa|hCoV-19/Kenya/C6380/2020|EPI ISL 568798|B.1.5|Kenya|2020-05-15	Africa|hCoV-19/Nigeria/OS524-CV45/2020|EPI ISL 487110|B.1.22|Nigeria|2020-05-11	0.0002098528	Africa
Africa|hCoV-19/Kenya/C6384/2020|EPI ISL 568799|B.1|Kenya|2020-05-14	Africa|hCoV-19/Nigeria/OS524-CV45/2020|EPI ISL 487110|B.1.22|Nigeria|2020-05-11	0.0002399278	Africa
Africa|hCoV-19/Kenya/C639/2020|EPI ISL 568703|B|Kenya|2020-04-14	Africa|hCoV-19/Nigeria/OS524-CV45/2020|EPI ISL 487110|B.1.22|Nigeria|2020-05-11	0.0004190747	Africa
Africa|hCoV-19/Kenya/C6518/2020|EPI ISL 568803|B.1.5|Kenya|2020-05-14	Africa|hCoV-19/Nigeria/OS524-CV45/2020|EPI ISL 487110|B.1.22|Nigeria|2020-05-11	0.0003162816	Africa
Africa|hCoV-19/Kenya/C6524/2020|EPI ISL 568805|A|Kenya|2020-05-14	Africa|hCoV-19/Nigeria/OS524-CV45/2020|EPI ISL 487110|B.1.22|Nigeria|2020-05-11	0.0005865437	Africa
Africa|hCoV-19/Kenya/C656/2020|EPI ISL 457915|B.1.5|Kenya|2020-04-13	Africa|hCoV-19/Nigeria/OS524-CV45/2020|EPI ISL 487110|B.1.22|Nigeria|2020-05-11	0.0002688597	Africa
Africa|hCoV-19/Kenya/C6564/2020|EPI ISL 568806|B.1.5|Kenya|2020-05-14	Africa|hCoV-19/Nigeria/OS524-CV45/2020|EPI ISL 487110|B.1.22|Nigeria|2020-05-11	0.0003175568	Africa
Africa|hCoV-19/Kenya/C6878/2020|EPI ISL 568813|B.1.1|Kenya|2020-05-15	Africa|hCoV-19/Nigeria/OS524-CV45/2020|EPI ISL 487110|B.1.22|Nigeria|2020-05-11	0.0003208092	Africa
Africa|hCoV-19/Kenya/C6914/2020|EPI ISL 568817|B.1|Kenya|2020-05-15	Africa|hCoV-19/Nigeria/OS524-CV45/2020|EPI ISL 487110|B.1.22|Nigeria|2020-05-11	0.0003492834	Africa
Africa|hCoV-19/Kenya/C7081/2020|EPI ISL 568824|B.1.5|Kenya|2020-05-16	Africa|hCoV-19/Nigeria/OS524-CV45/2020|EPI ISL 487110|B.1.22|Nigeria|2020-05-11	0.0002493085	Africa
Africa|hCoV-19/Kenya/C713/2020|EPI ISL 457920|B.1.5|Kenya|2020-04-14	Africa|hCoV-19/Nigeria/OS524-CV45/2020|EPI ISL 487110|B.1.22|Nigeria|2020-05-11	0.0002352362	Africa
Africa|hCoV-19/Kenya/C7579/2020|EPI ISL 568842|A|Kenya|2020-05-16	Africa|hCoV-19/Nigeria/OS524-CV45/2020|EPI ISL 487110|B.1.22|Nigeria|2020-05-11	0.0005881143	Africa
Africa|hCoV-19/Kenya/C7605/2020|EPI ISL 568847|A|Kenya|2020-05-16	Africa|hCoV-19/Nigeria/OS524-CV45/2020|EPI ISL 487110|B.1.22|Nigeria|2020-05-11	0.0005770038	Africa
Africa|hCoV-19/Kenya/C787/2020|EPI ISL 457921|B.1.5|Kenya|2020-04-15	Africa|hCoV-19/Nigeria/OS524-CV45/2020|EPI ISL 487110|B.1.22|Nigeria|2020-05-11	0.0002016184	Africa
Africa|hCoV-19/Kenya/C7949/2020|EPI ISL 568852|B.1|Kenya|2020-05-18	Africa|hCoV-19/Nigeria/OS524-CV45/2020|EPI ISL 487110|B.1.22|Nigeria|2020-05-11	0.0003499757	Africa
Africa|hCoV-19/Kenya/C815/2020|EPI ISL 568706|B.1|Kenya|2020-04-16	Africa|hCoV-19/Nigeria/OS524-CV45/2020|EPI ISL 487110|B.1.22|Nigeria|2020-05-11	0.0002794371	Africa
Africa|hCoV-19/Kenya/C8240/2020|EPI ISL 568855|B.1.5|Kenya|2020-05-19	Africa|hCoV-19/Nigeria/OS524-CV45/2020|EPI ISL 487110|B.1.22|Nigeria|2020-05-11	0.0002811162	Africa
Africa|hCoV-19/Kenya/C926/2020|EPI ISL 457928|B.1.5|Kenya|2020-04-17	Africa|hCoV-19/Nigeria/OS524-CV45/2020|EPI ISL 487110|B.1.22|Nigeria|2020-05-11	0.0002366197	Africa
Africa|hCoV-19/Kenya/D5/2020|EPI ISL 457999|B.1|Kenya|2020-05-22	Africa|hCoV-19/Nigeria/OS524-CV45/2020|EPI ISL 487110|B.1.22|Nigeria|2020-05-11	0.0004130333	Africa
Africa|hCoV-19/Kenya/D6/2020|EPI ISL 458000|B.40|Kenya|2020-03-17	Africa|hCoV-19/Nigeria/OS524-CV45/2020|EPI ISL 487110|B.1.22|Nigeria|2020-05-11	0.0006075120	Africa
Africa|hCoV-19/Kenya/NIC 059/2020|EPI ISL 457827|B.40|Kenya|2020-03	Africa|hCoV-19/Nigeria/OS524-CV45/2020|EPI ISL 487110|B.1.22|Nigeria|2020-05-11	0.0005432156	Africa
Africa|hCoV-19/Kenya/NIC 084/2020|EPI ISL 457828|B|Kenya|2020-03	Africa|hCoV-19/Nigeria/OS524-CV45/2020|EPI ISL 487110|B.1.22|Nigeria|2020-05-11	0.0005042053	Africa
Africa|hCoV-19/Kenya/NIC 087/2020|EPI ISL 457829|B.1.1.20|Kenya|2020-03	Africa|hCoV-19/Nigeria/OS524-CV45/2020|EPI ISL 487110|B.1.22|Nigeria|2020-05-11	0.0003386600	Africa
Africa|hCoV-19/Kenya/NIC 089/2020|EPI ISL 457830|B.1.1.20|Kenya|2020-03	Africa|hCoV-19/Nigeria/OS524-CV45/2020|EPI ISL 487110|B.1.22|Nigeria|2020-05-11	0.0003171029	Africa
Africa|hCoV-19/Kenya/NIC 168/2020|EPI ISL 457832|B.1.255|Kenya|2020-03	Africa|hCoV-19/Nigeria/OS524-CV45/2020|EPI ISL 487110|B.1.22|Nigeria|2020-05-11	0.0001729849	Africa
Africa|hCoV-19/Kenya/NIC 187/2020|EPI ISL 457833|B.1.5|Kenya|2020-03-20	Africa|hCoV-19/Nigeria/OS524-CV45/2020|EPI ISL 487110|B.1.22|Nigeria|2020-05-11	0.0002688417	Africa
Africa|hCoV-19/Kenya/NIC 196/2020|EPI ISL 457834|B.1.1|Kenya|2020-03-21	Africa|hCoV-19/Nigeria/OS524-CV45/2020|EPI ISL 487110|B.1.22|Nigeria|2020-05-11	0.0002810317	Africa
Africa|hCoV-19/Kenya/NIC 248/2020|EPI ISL 457836|B.40|Kenya|2020-03-23	Africa|hCoV-19/Nigeria/OS524-CV45/2020|EPI ISL 487110|B.1.22|Nigeria|2020-05-11	0.0004453107	Africa
Africa|hCoV-19/Kenya/NIC 266/2020|EPI ISL 457838|B.6|Kenya|2020-03-24	Africa|hCoV-19/Nigeria/OS524-CV45/2020|EPI ISL 487110|B.1.22|Nigeria|2020-05-11	0.0005812742	Africa
Africa|hCoV-19/Kenya/NIC 492/2020|EPI ISL 457840|B.1.5|Kenya|2020-03	Africa|hCoV-19/Nigeria/OS524-CV45/2020|EPI ISL 487110|B.1.22|Nigeria|2020-05-11	0.0001743435	Africa
Africa|hCoV-19/Kenya/NIC 512/2020|EPI ISL 457841|B.1.5|Kenya|2020-03	Africa|hCoV-19/Nigeria/OS524-CV45/2020|EPI ISL 487110|B.1.22|Nigeria|2020-05-11	0.0001742160	Africa
Africa|hCoV-19/Kenya/NIC 569/2020|EPI ISL 457843|B.1.1|Kenya|2020-03-29	Africa|hCoV-19/Nigeria/OS524-CV45/2020|EPI ISL 487110|B.1.22|Nigeria|2020-05-11	0.0003360994	Africa
Africa|hCoV-19/Kenya/NIC 593/2020|EPI ISL 457844|B.1.1.316|Kenya|2020-03-29	Africa|hCoV-19/Nigeria/OS524-CV45/2020|EPI ISL 487110|B.1.22|Nigeria|2020-05-11	0.0003113232	Africa
Africa|hCoV-19/Kenya/S052/2020|EPI ISL 457932|B.4|Kenya|2020-03-14	Africa|hCoV-19/Nigeria/OS524-CV45/2020|EPI ISL 487110|B.1.22|Nigeria|2020-05-11	0.0006899734	Africa
Africa|hCoV-19/Kenya/S109/2020|EPI ISL 457933|B.4|Kenya|2020-03-23	Africa|hCoV-19/Nigeria/OS524-CV45/2020|EPI ISL 487110|B.1.22|Nigeria|2020-05-11	0.0006608034	Africa
Africa|hCoV-19/Kenya/S299/2020|EPI ISL 457934|B.1.1.1|Kenya|2020-03-29	Africa|hCoV-19/Nigeria/OS524-CV45/2020|EPI ISL 487110|B.1.22|Nigeria|2020-05-11	0.0004794669	Africa
Africa|hCoV-19/Madagascar/IP-01650/2020|EPI ISL 508862|B.1|Madagascar|2020-03-20	Africa|hCoV-19/Nigeria/OS524-CV45/2020|EPI ISL 487110|B.1.22|Nigeria|2020-05-11	0.0002352159	Africa
Africa|hCoV-19/Madagascar/IP-01861/2020|EPI ISL 508863|B.1|Madagascar|2020-03-22	Africa|hCoV-19/Nigeria/OS524-CV45/2020|EPI ISL 487110|B.1.22|Nigeria|2020-05-11	0.0002352159	Africa
Africa|hCoV-19/Mali/M002593/2020|EPI ISL 487446|A|Mali|2020-04-06	Africa|hCoV-19/Nigeria/OS524-CV45/2020|EPI ISL 487110|B.1.22|Nigeria|2020-05-11	0.0005714442	Africa
Africa|hCoV-19/Mali/M002615/2020|EPI ISL 487447|A|Mali|2020-04-06	Africa|hCoV-19/Nigeria/OS524-CV45/2020|EPI ISL 487110|B.1.22|Nigeria|2020-05-11	0.0005378732	Africa
Africa|hCoV-19/Mali/M002616/2020|EPI ISL 487448|A|Mali|2020-04-06	Africa|hCoV-19/Nigeria/OS524-CV45/2020|EPI ISL 487110|B.1.22|Nigeria|2020-05-11	0.0005051747	Africa
Africa|hCoV-19/Mali/M002618/2020|EPI ISL 487449|A|Mali|2020-04-06	Africa|hCoV-19/Nigeria/OS524-CV45/2020|EPI ISL 487110|B.1.22|Nigeria|2020-05-11	0.0005714462	Africa
Africa|hCoV-19/Mali/M002644/2020|EPI ISL 487450|A|Mali|2020-04-08	Africa|hCoV-19/Nigeria/OS524-CV45/2020|EPI ISL 487110|B.1.22|Nigeria|2020-05-11	0.0006051135	Africa
Africa|hCoV-19/Mali/M002659/2020|EPI ISL 487451|A|Mali|2020-04-09	Africa|hCoV-19/Nigeria/OS524-CV45/2020|EPI ISL 487110|B.1.22|Nigeria|2020-05-11	0.0005378189	Africa
Africa|hCoV-19/Mali/M002663/2020|EPI ISL 487452|A|Mali|2020-04-09	Africa|hCoV-19/Nigeria/OS524-CV45/2020|EPI ISL 487110|B.1.22|Nigeria|2020-05-11	0.0006386987	Africa
Africa|hCoV-19/Mali/M002667/2020|EPI ISL 487453|B.1|Mali|2020-04-10	Africa|hCoV-19/Nigeria/OS524-CV45/2020|EPI ISL 487110|B.1.22|Nigeria|2020-05-11	0.0002352159	Africa
Africa|hCoV-19/Mali/M002672/2020|EPI ISL 487454|B|Mali|2020-04-10	Africa|hCoV-19/Nigeria/OS524-CV45/2020|EPI ISL 487110|B.1.22|Nigeria|2020-05-11	0.0004706944	Africa
Africa|hCoV-19/Mali/M002673/2020|EPI ISL 487455|B.1|Mali|2020-04-10	Africa|hCoV-19/Nigeria/OS524-CV45/2020|EPI ISL 487110|B.1.22|Nigeria|2020-05-11	0.0003024529	Africa
Africa|hCoV-19/Mali/M002675/2020|EPI ISL 487456|A|Mali|2020-04-10	Africa|hCoV-19/Nigeria/OS524-CV45/2020|EPI ISL 487110|B.1.22|Nigeria|2020-05-11	0.0005378189	Africa
Africa|hCoV-19/Mali/M002698/2020|EPI ISL 487457|A|Mali|2020-04-12	Africa|hCoV-19/Nigeria/OS524-CV45/2020|EPI ISL 487110|B.1.22|Nigeria|2020-05-11	0.0005047769	Africa
Africa|hCoV-19/Mali/M002700/2020|EPI ISL 487458|B.1|Mali|2020-04-12	Africa|hCoV-19/Nigeria/OS524-CV45/2020|EPI ISL 487110|B.1.22|Nigeria|2020-05-11	0.0003711475	Africa
Africa|hCoV-19/Mali/M002703/2020|EPI ISL 487459|B.1|Mali|2020-04-12	Africa|hCoV-19/Nigeria/OS524-CV45/2020|EPI ISL 487110|B.1.22|Nigeria|2020-05-11	0.0003696797	Africa
Africa|hCoV-19/Mali/M002704/2020|EPI ISL 487460|A|Mali|2020-04-12	Africa|hCoV-19/Nigeria/OS524-CV45/2020|EPI ISL 487110|B.1.22|Nigeria|2020-05-11	0.0004705520	Africa
Africa|hCoV-19/Mali/M002707/2020|EPI ISL 487461|A|Mali|2020-04-12	Africa|hCoV-19/Nigeria/OS524-CV45/2020|EPI ISL 487110|B.1.22|Nigeria|2020-05-11	0.0006387265	Africa
Africa|hCoV-19/Mali/M002758/2020|EPI ISL 487462|B.1|Mali|2020-04-13	Africa|hCoV-19/Nigeria/OS524-CV45/2020|EPI ISL 487110|B.1.22|Nigeria|2020-05-11	0.0003360736	Africa
Africa|hCoV-19/Mali/M002823/2020|EPI ISL 487463|A|Mali|2020-04-14	Africa|hCoV-19/Nigeria/OS524-CV45/2020|EPI ISL 487110|B.1.22|Nigeria|2020-05-11	0.0005714307	Africa
Africa|hCoV-19/Mali/M002824/2020|EPI ISL 487464|B.1.3|Mali|2020-04-14	Africa|hCoV-19/Nigeria/OS524-CV45/2020|EPI ISL 487110|B.1.22|Nigeria|2020-05-11	0.0003360577	Africa
Africa|hCoV-19/Mali/M002826/2020|EPI ISL 487465|A|Mali|2020-04-14	Africa|hCoV-19/Nigeria/OS524-CV45/2020|EPI ISL 487110|B.1.22|Nigeria|2020-05-11	0.0005041951	Africa
Africa|hCoV-19/Mali/M002830/2020|EPI ISL 487466|B.1.275|Mali|2020-04-14	Africa|hCoV-19/Nigeria/OS524-CV45/2020|EPI ISL 487110|B.1.22|Nigeria|2020-05-11	0.0003024590	Africa
Africa|hCoV-19/Morocco/15N/2020|EPI ISL 458150|B.1.1|Morocco|2020-05-15	Africa|hCoV-19/Nigeria/OS524-CV45/2020|EPI ISL 487110|B.1.22|Nigeria|2020-05-11	0.0006058831	Africa
Africa|hCoV-19/Morocco/6887/2020|EPI ISL 459965|B.1.1|Morocco|2020-03-03	Africa|hCoV-19/Nigeria/OS524-CV45/2020|EPI ISL 487110|B.1.22|Nigeria|2020-05-11	0.0003024732	Africa
Africa|hCoV-19/Morocco/6888/2020|EPI ISL 459966|B.1.1|Morocco|2020-03-15	Africa|hCoV-19/Nigeria/OS524-CV45/2020|EPI ISL 487110|B.1.22|Nigeria|2020-05-11	0.0004033316	Africa
Africa|hCoV-19/Morocco/6889/2020|EPI ISL 459967|B.1.5|Morocco|2020-03-15	Africa|hCoV-19/Nigeria/OS524-CV45/2020|EPI ISL 487110|B.1.22|Nigeria|2020-05-11	0.0002034777	Africa
Africa|hCoV-19/Morocco/6890/2020|EPI ISL 459968|B.1.5|Morocco|2020-03-17	Africa|hCoV-19/Nigeria/OS524-CV45/2020|EPI ISL 487110|B.1.22|Nigeria|2020-05-11	0.0002705348	Africa
Africa|hCoV-19/Morocco/6891/2020|EPI ISL 459969|B.1.255|Morocco|2020-03-20	Africa|hCoV-19/Nigeria/OS524-CV45/2020|EPI ISL 487110|B.1.22|Nigeria|2020-05-11	0.0002037655	Africa
Africa|hCoV-19/Morocco/6892/2020|EPI ISL 459970|B.1.5|Morocco|2020-03-17	Africa|hCoV-19/Nigeria/OS524-CV45/2020|EPI ISL 487110|B.1.22|Nigeria|2020-05-11	0.0002718765	Africa
Africa|hCoV-19/Morocco/6893/2020|EPI ISL 459971|B.1.153|Morocco|2020-03-18	Africa|hCoV-19/Nigeria/OS524-CV45/2020|EPI ISL 487110|B.1.22|Nigeria|2020-05-11	0.0004430373	Africa
Africa|hCoV-19/Morocco/6894/2020|EPI ISL 459972|B.1|Morocco|2020-03-20	Africa|hCoV-19/Nigeria/OS524-CV45/2020|EPI ISL 487110|B.1.22|Nigeria|2020-05-11	0.0004033207	Africa
Africa|hCoV-19/Morocco/6895/2020|EPI ISL 459973|B.1.1|Morocco|2020-03-20	Africa|hCoV-19/Nigeria/OS524-CV45/2020|EPI ISL 487110|B.1.22|Nigeria|2020-05-11	0.0003360882	Africa
Africa|hCoV-19/Morocco/6897/2020|EPI ISL 459975|B.1.5|Morocco|2020-03-21	Africa|hCoV-19/Nigeria/OS524-CV45/2020|EPI ISL 487110|B.1.22|Nigeria|2020-05-11	0.0002688507	Africa
Africa|hCoV-19/Morocco/6898/2020|EPI ISL 459976|B.1|Morocco|2020-03-16	Africa|hCoV-19/Nigeria/OS524-CV45/2020|EPI ISL 487110|B.1.22|Nigeria|2020-05-11	0.0002688470	Africa
Africa|hCoV-19/Morocco/6899/2020|EPI ISL 459977|B.1.1|Morocco|2020-04-21	Africa|hCoV-19/Nigeria/OS524-CV45/2020|EPI ISL 487110|B.1.22|Nigeria|2020-05-11	0.0003361028	Africa
Africa|hCoV-19/Morocco/6900/2020|EPI ISL 459978|B.1.1.247|Morocco|2020-04-20	Africa|hCoV-19/Nigeria/OS524-CV45/2020|EPI ISL 487110|B.1.22|Nigeria|2020-05-11	0.0004369792	Africa
Africa|hCoV-19/Morocco/6901/2020|EPI ISL 459979|B.1|Morocco|2020-04-19	Africa|hCoV-19/Nigeria/OS524-CV45/2020|EPI ISL 487110|B.1.22|Nigeria|2020-05-11	0.0002688236	Africa
Africa|hCoV-19/Morocco/6902/2020|EPI ISL 459980|B.1.1|Morocco|2020-04-19	Africa|hCoV-19/Nigeria/OS524-CV45/2020|EPI ISL 487110|B.1.22|Nigeria|2020-05-11	0.0004706025	Africa
Africa|hCoV-19/Morocco/6903/2020|EPI ISL 459981|B.1|Morocco|2020-04-19	Africa|hCoV-19/Nigeria/OS524-CV45/2020|EPI ISL 487110|B.1.22|Nigeria|2020-05-11	0.0004705803	Africa
Africa|hCoV-19/Morocco/6904/2020|EPI ISL 459982|B.1|Morocco|2020-04-18	Africa|hCoV-19/Nigeria/OS524-CV45/2020|EPI ISL 487110|B.1.22|Nigeria|2020-05-11	0.0003696884	Africa
Africa|hCoV-19/Morocco/6905/2020|EPI ISL 459983|B.1.1|Morocco|2020-04-21	Africa|hCoV-19/Nigeria/OS524-CV45/2020|EPI ISL 487110|B.1.22|Nigeria|2020-05-11	0.0004033573	Africa
Africa|hCoV-19/Morocco/6906/2020|EPI ISL 459984|B.1.1|Morocco|2020-04-06	Africa|hCoV-19/Nigeria/OS524-CV45/2020|EPI ISL 487110|B.1.22|Nigeria|2020-05-11	0.0003024732	Africa
Africa|hCoV-19/Morocco/AZ183/2020|EPI ISL 476026|B.1.1|Morocco|2020-05-11	Africa|hCoV-19/Nigeria/OS524-CV45/2020|EPI ISL 487110|B.1.22|Nigeria|2020-05-11	0.0005042491	Africa
Africa|hCoV-19/Morocco/CA24/2020|EPI ISL 476025|B.1.1|Morocco|2020-05-02	Africa|hCoV-19/Nigeria/OS524-CV45/2020|EPI ISL 487110|B.1.22|Nigeria|2020-05-11	0.0006388315	Africa
Africa|hCoV-19/Morocco/HMIMV-Rabat102-03/2020|EPI ISL 471456|B.1|Morocco|2020-03-31	Africa|hCoV-19/Nigeria/OS524-CV45/2020|EPI ISL 487110|B.1.22|Nigeria|2020-05-11	0.0004369586	Africa
Africa|hCoV-19/Morocco/HMIMV-Rabat1025-04/2020|EPI ISL 471457|B.1|Morocco|2020-04-13	Africa|hCoV-19/Nigeria/OS524-CV45/2020|EPI ISL 487110|B.1.22|Nigeria|2020-05-11	0.0003697119	Africa
Africa|hCoV-19/Morocco/HMIMV-Rabat1429-04/2020|EPI ISL 471458|B.1|Morocco|2020-04-19	Africa|hCoV-19/Nigeria/OS524-CV45/2020|EPI ISL 487110|B.1.22|Nigeria|2020-05-11	0.0004706025	Africa
Africa|hCoV-19/Morocco/HMIMV-Rabat1435-04/2020|EPI ISL 471459|B.1|Morocco|2020-04-19	Africa|hCoV-19/Nigeria/OS524-CV45/2020|EPI ISL 487110|B.1.22|Nigeria|2020-05-11	0.0003360803	Africa
Africa|hCoV-19/Morocco/HMIMV-Rabat1462-04/2020|EPI ISL 471460|B.1|Morocco|2020-04-19	Africa|hCoV-19/Nigeria/OS524-CV45/2020|EPI ISL 487110|B.1.22|Nigeria|2020-05-11	0.0004369602	Africa
Africa|hCoV-19/Morocco/OUA677-19/2020|EPI ISL 451400|B.1.5|Morocco|2020-04-23	Africa|hCoV-19/Nigeria/OS524-CV45/2020|EPI ISL 487110|B.1.22|Nigeria|2020-05-11	0.0003360949	Africa
Africa|hCoV-19/Morocco/RA85/2020|EPI ISL 467299|B.1|Morocco|2020-05-21	Africa|hCoV-19/Nigeria/OS524-CV45/2020|EPI ISL 487110|B.1.22|Nigeria|2020-05-11	0.0008070916	Africa
Africa|hCoV-19/Morocco/RMPS-01/2020|EPI ISL 469017|B.1|Morocco|2020-04-13	Africa|hCoV-19/Nigeria/OS524-CV45/2020|EPI ISL 487110|B.1.22|Nigeria|2020-05-11	0.0002352159	Africa
Africa|hCoV-19/Morocco/RMPS-02/2020|EPI ISL 469049|B.1|Morocco|2020-03-30	Africa|hCoV-19/Nigeria/OS524-CV45/2020|EPI ISL 487110|B.1.22|Nigeria|2020-05-11	0.0002352261	Africa
Africa|hCoV-19/Morocco/RMPS-03/2020|EPI ISL 469051|B.1|Morocco|2020-04-03	Africa|hCoV-19/Nigeria/OS524-CV45/2020|EPI ISL 487110|B.1.22|Nigeria|2020-05-11	0.0004033207	Africa
Africa|hCoV-19/Morocco/RMPS-04/2020|EPI ISL 469052|B.1|Morocco|2020-03-30	Africa|hCoV-19/Nigeria/OS524-CV45/2020|EPI ISL 487110|B.1.22|Nigeria|2020-05-11	0.0002352159	Africa
Africa|hCoV-19/Morocco/RMPS-05/2020|EPI ISL 469053|B.1|Morocco|2020-03-30	Africa|hCoV-19/Nigeria/OS524-CV45/2020|EPI ISL 487110|B.1.22|Nigeria|2020-05-11	0.0002016096	Africa
Africa|hCoV-19/Morocco/RMPS-06/2020|EPI ISL 469054|B.1|Morocco|2020-04-01	Africa|hCoV-19/Nigeria/OS524-CV45/2020|EPI ISL 487110|B.1.22|Nigeria|2020-05-11	0.0002352159	Africa
Africa|hCoV-19/Morocco/RMPS-12/2020|EPI ISL 482737|B.1.1|Morocco|2020-05-08	Africa|hCoV-19/Nigeria/OS524-CV45/2020|EPI ISL 487110|B.1.22|Nigeria|2020-05-11	0.0005131786	Africa
Africa|hCoV-19/Morocco/RMPS-13/2020|EPI ISL 482738|B.1|Morocco|2020-04-10	Africa|hCoV-19/Nigeria/OS524-CV45/2020|EPI ISL 487110|B.1.22|Nigeria|2020-05-11	0.0002393654	Africa
Africa|hCoV-19/Morocco/RMPS-14/2020|EPI ISL 482739|B.1|Morocco|2020-04-22	Africa|hCoV-19/Nigeria/OS524-CV45/2020|EPI ISL 487110|B.1.22|Nigeria|2020-05-11	0.0002441229	Africa
Africa|hCoV-19/Morocco/refstage1/2020|EPI ISL 476559|B.1.5|Morocco|2020-02-27	Africa|hCoV-19/Nigeria/OS524-CV45/2020|EPI ISL 487110|B.1.22|Nigeria|2020-05-11	0.0002016185	Africa
Africa|hCoV-19/Nigeria/AB03-CV135/2020|EPI ISL 527872|B.1.5|Nigeria|2020-05-12	Africa|hCoV-19/Nigeria/OS524-CV45/2020|EPI ISL 487110|B.1.22|Nigeria|2020-05-11	0.0003396899	Africa
Africa|hCoV-19/Nigeria/ED01-CV155/2020|EPI ISL 527873|B.40|Nigeria|2020-02-21	Africa|hCoV-19/Nigeria/OS524-CV45/2020|EPI ISL 487110|B.1.22|Nigeria|2020-05-11	0.0006051082	Africa
Africa|hCoV-19/Nigeria/ED02-CV156/2020|EPI ISL 527874|B.40|Nigeria|2020-03-23	Africa|hCoV-19/Nigeria/OS524-CV45/2020|EPI ISL 487110|B.1.22|Nigeria|2020-05-11	0.0005042052	Africa
Africa|hCoV-19/Nigeria/ED03-CV157/2020|EPI ISL 527875|B.40|Nigeria|2020-03-26	Africa|hCoV-19/Nigeria/OS524-CV45/2020|EPI ISL 487110|B.1.22|Nigeria|2020-05-11	0.0006590786	Africa
Africa|hCoV-19/Nigeria/ED04-CV158/2020|EPI ISL 527876|A|Nigeria|2020-03-25	Africa|hCoV-19/Nigeria/OS524-CV45/2020|EPI ISL 487110|B.1.22|Nigeria|2020-05-11	0.0005378287	Africa
Africa|hCoV-19/Nigeria/ED06-CV159/2020|EPI ISL 527877|A|Nigeria|2020-03-25	Africa|hCoV-19/Nigeria/OS524-CV45/2020|EPI ISL 487110|B.1.22|Nigeria|2020-05-11	0.0005555468	Africa
Africa|hCoV-19/Nigeria/ED07-CV160/2020|EPI ISL 527878|B.40|Nigeria|2020-03-31	Africa|hCoV-19/Nigeria/OS524-CV45/2020|EPI ISL 487110|B.1.22|Nigeria|2020-05-11	0.0006388062	Africa
Africa|hCoV-19/Nigeria/ED1010-CV215/2020|EPI ISL 527879|B.1.1.229|Nigeria|2020-05-04	Africa|hCoV-19/Nigeria/OS524-CV45/2020|EPI ISL 487110|B.1.22|Nigeria|2020-05-11	0.0003697132	Africa
Africa|hCoV-19/Nigeria/ED18-CV161/2020|EPI ISL 527880|B.1.5|Nigeria|2020-03-25	Africa|hCoV-19/Nigeria/OS524-CV45/2020|EPI ISL 487110|B.1.22|Nigeria|2020-05-11	0.0002357592	Africa
Africa|hCoV-19/Nigeria/ED20-CV162/2020|EPI ISL 527881|B.1|Nigeria|2020-03-30	Africa|hCoV-19/Nigeria/OS524-CV45/2020|EPI ISL 487110|B.1.22|Nigeria|2020-05-11	0.0003024590	Africa
Africa|hCoV-19/Nigeria/ED25-CV163/2020|EPI ISL 527882|B.1.5|Nigeria|2020-05-09	Africa|hCoV-19/Nigeria/OS524-CV45/2020|EPI ISL 487110|B.1.22|Nigeria|2020-05-11	0.0002352261	Africa
Africa|hCoV-19/Nigeria/ED32-CV164/2020|EPI ISL 527883|B.1.5|Nigeria|2020-05-18	Africa|hCoV-19/Nigeria/OS524-CV45/2020|EPI ISL 487110|B.1.22|Nigeria|2020-05-11	0.0002372965	Africa
Africa|hCoV-19/Nigeria/ED46-CV165/2020|EPI ISL 527884|B.1.1.229|Nigeria|2020-04-24	Africa|hCoV-19/Nigeria/OS524-CV45/2020|EPI ISL 487110|B.1.22|Nigeria|2020-05-11	0.0004369717	Africa
Africa|hCoV-19/Nigeria/ED48-CV193/2020|EPI ISL 527885|B.1.5|Nigeria|2020-04-26	Africa|hCoV-19/Nigeria/OS524-CV45/2020|EPI ISL 487110|B.1.22|Nigeria|2020-05-11	0.0002065087	Africa
Africa|hCoV-19/Nigeria/EK025-CV58/2020|EPI ISL 487098|B.1.1.71|Nigeria|2020-04-19	Africa|hCoV-19/Nigeria/OS524-CV45/2020|EPI ISL 487110|B.1.22|Nigeria|2020-05-11	0.0004475081	Africa
Africa|hCoV-19/Nigeria/EK084-CV50/2020|EPI ISL 487105|B.1.1.71|Nigeria|2020-04-23	Africa|hCoV-19/Nigeria/OS524-CV45/2020|EPI ISL 487110|B.1.22|Nigeria|2020-05-11	0.0004369682	Africa
Africa|hCoV-19/Nigeria/EK220-CV54/2020|EPI ISL 487102|B.1.1|Nigeria|2020-05-14	Africa|hCoV-19/Nigeria/OS524-CV45/2020|EPI ISL 487110|B.1.22|Nigeria|2020-05-11	0.0004038296	Africa
Africa|hCoV-19/Nigeria/EK254-CV60/2020|EPI ISL 487096|B.1.1|Nigeria|2020-05-19	Africa|hCoV-19/Nigeria/OS524-CV45/2020|EPI ISL 487110|B.1.22|Nigeria|2020-05-11	0.0004144408	Africa
Africa|hCoV-19/Nigeria/EK291-CV115/2020|EPI ISL 527887|B.1.1|Nigeria|2020-06-02	Africa|hCoV-19/Nigeria/OS524-CV45/2020|EPI ISL 487110|B.1.22|Nigeria|2020-05-11	0.0004369979	Africa
Africa|hCoV-19/Nigeria/KW017-CV24/2020|EPI ISL 455362|B.1.255|Nigeria|2020-04-10	Africa|hCoV-19/Nigeria/OS524-CV45/2020|EPI ISL 487110|B.1.22|Nigeria|2020-05-11	0.0002688353	Africa
Africa|hCoV-19/Nigeria/KW298-CV48/2020|EPI ISL 487107|A|Nigeria|2020-05-08	Africa|hCoV-19/Nigeria/OS524-CV45/2020|EPI ISL 487110|B.1.22|Nigeria|2020-05-11	0.0006050850	Africa
Africa|hCoV-19/Nigeria/KW326-CV52/2020|EPI ISL 487103|B.1.1|Nigeria|2020-05-09	Africa|hCoV-19/Nigeria/OS524-CV45/2020|EPI ISL 487110|B.1.22|Nigeria|2020-05-11	0.0003717530	Africa
Africa|hCoV-19/Nigeria/Lagos01/2020|EPI ISL 413550|B.1.1|Nigeria|2020-02-27	Africa|hCoV-19/Nigeria/OS524-CV45/2020|EPI ISL 487110|B.1.22|Nigeria|2020-05-11	0.0003403269	Africa
Africa|hCoV-19/Nigeria/NG57752/2020|EPI ISL 462992|B.1.1|Nigeria|2020-03	Africa|hCoV-19/Nigeria/OS524-CV45/2020|EPI ISL 487110|B.1.22|Nigeria|2020-05-11	0.0003701605	Africa
Africa|hCoV-19/Nigeria/OG007-CV22/2020|EPI ISL 455412|B.40|Nigeria|2020-03-29	Africa|hCoV-19/Nigeria/OS524-CV45/2020|EPI ISL 487110|B.1.22|Nigeria|2020-05-11	0.0005378531	Africa
Africa|hCoV-19/Nigeria/ON191-CV49/2020|EPI ISL 487106|B.1.246|Nigeria|2020-06-30	Africa|hCoV-19/Nigeria/OS524-CV45/2020|EPI ISL 487110|B.1.22|Nigeria|2020-05-11	0.0003376801	Africa
Africa|hCoV-19/Nigeria/ON505-CV43/2020|EPI ISL 487112|B.1.246|Nigeria|2020-05-24	Africa|hCoV-19/Nigeria/OS524-CV45/2020|EPI ISL 487110|B.1.22|Nigeria|2020-05-11	0.0004032855	Africa
Africa|hCoV-19/Nigeria/ON507-CV44/2020|EPI ISL 487111|B.1.1.10|Nigeria|2020-05-24	Africa|hCoV-19/Nigeria/OS524-CV45/2020|EPI ISL 487110|B.1.22|Nigeria|2020-05-11	0.0005048617	Africa
Africa|hCoV-19/Nigeria/ON595-CV121/2020|EPI ISL 527888|B.1.1.90|Nigeria|2020-06-03	Africa|hCoV-19/Nigeria/OS524-CV45/2020|EPI ISL 487110|B.1.22|Nigeria|2020-05-11	0.0004706135	Africa
Africa|hCoV-19/Nigeria/ON705-CV153/2020|EPI ISL 527889|B.1.1.1|Nigeria|2020-06-09	Africa|hCoV-19/Nigeria/OS524-CV45/2020|EPI ISL 487110|B.1.22|Nigeria|2020-05-11	0.0005714826	Africa
Africa|hCoV-19/Nigeria/ON752-CV144/2020|EPI ISL 527890|B.1|Nigeria|2020-06-11	Africa|hCoV-19/Nigeria/OS524-CV45/2020|EPI ISL 487110|B.1.22|Nigeria|2020-05-11	0.0003699320	Africa
Africa|hCoV-19/Nigeria/ON920-CV152/2020|EPI ISL 527891|B.1.1.220|Nigeria|2020-06-16	Africa|hCoV-19/Nigeria/OS524-CV45/2020|EPI ISL 487110|B.1.22|Nigeria|2020-05-11	0.0004711519	Africa
Africa|hCoV-19/Nigeria/ON969-CV145/2020|EPI ISL 527892|B.1.1|Nigeria|2020-06-17	Africa|hCoV-19/Nigeria/OS524-CV45/2020|EPI ISL 487110|B.1.22|Nigeria|2020-05-11	0.0004706435	Africa
Africa|hCoV-19/Nigeria/OS016-CV3/2020|EPI ISL 455413|B.40|Nigeria|2020-03-27	Africa|hCoV-19/Nigeria/OS524-CV45/2020|EPI ISL 487110|B.1.22|Nigeria|2020-05-11	0.0005057007	Africa
Africa|hCoV-19/Nigeria/OS030-CV5/2020|EPI ISL 455415|A|Nigeria|2020-03-29	Africa|hCoV-19/Nigeria/OS524-CV45/2020|EPI ISL 487110|B.1.22|Nigeria|2020-05-11	0.0006967285	Africa
Africa|hCoV-19/Nigeria/OS055-CV8/2020|EPI ISL 455418|A|Nigeria|2020-03-29	Africa|hCoV-19/Nigeria/OS524-CV45/2020|EPI ISL 487110|B.1.22|Nigeria|2020-05-11	0.0006557716	Africa
Africa|hCoV-19/Nigeria/OS060-CV9/2020|EPI ISL 455419|B.1|Nigeria|2020-03-29	Africa|hCoV-19/Nigeria/OS524-CV45/2020|EPI ISL 487110|B.1.22|Nigeria|2020-05-11	0.0003728289	Africa
Africa|hCoV-19/Nigeria/OS070-CV11/2020|EPI ISL 455422|A|Nigeria|2020-03-29	Africa|hCoV-19/Nigeria/OS524-CV45/2020|EPI ISL 487110|B.1.22|Nigeria|2020-05-11	0.0006723730	Africa
Africa|hCoV-19/Nigeria/OS085-CV14/2020|EPI ISL 455424|A|Nigeria|2020-03-29	Africa|hCoV-19/Nigeria/OS524-CV45/2020|EPI ISL 487110|B.1.22|Nigeria|2020-05-11	0.0005714690	Africa
Africa|hCoV-19/Nigeria/OS125-CV20/2020|EPI ISL 455427|A|Nigeria|2020-03-29	Africa|hCoV-19/Nigeria/OS524-CV45/2020|EPI ISL 487110|B.1.22|Nigeria|2020-05-11	0.0006994056	Africa
Africa|hCoV-19/Nigeria/OS294-CV42/2020|EPI ISL 487113|B.1.5|Nigeria|2020-04-23	Africa|hCoV-19/Nigeria/OS524-CV45/2020|EPI ISL 487110|B.1.22|Nigeria|2020-05-11	0.0003024650	Africa
Africa|hCoV-19/Algeria/G0638 2264/2020|EPI ISL 418241|B.1|Algeria|2020-03-02	Africa|hCoV-19/Nigeria/OS589-CV46/2020|EPI ISL 487109|B.1.22|Nigeria|2020-05-29	0.0004041819	Africa
Africa|hCoV-19/Algeria/G0640 2265/2020|EPI ISL 418242|B.1|Algeria|2020-03-08	Africa|hCoV-19/Nigeria/OS589-CV46/2020|EPI ISL 487109|B.1.22|Nigeria|2020-05-29	0.0003025373	Africa
Africa|hCoV-19/Algeria/G0860 2262/2020|EPI ISL 420037|B.1|Algeria|2020-03-02	Africa|hCoV-19/Nigeria/OS589-CV46/2020|EPI ISL 487109|B.1.22|Nigeria|2020-05-29	0.0003025373	Africa
Africa|hCoV-19/Benin/1022/2020|EPI ISL 476826|B.1|Benin|2020-03-25	Africa|hCoV-19/Nigeria/OS589-CV46/2020|EPI ISL 487109|B.1.22|Nigeria|2020-05-29	0.0003362192	Africa
Africa|hCoV-19/Benin/1092/2020|EPI ISL 476827|B.1|Benin|2020-03-27	Africa|hCoV-19/Nigeria/OS589-CV46/2020|EPI ISL 487109|B.1.22|Nigeria|2020-05-29	0.0004036135	Africa
Africa|hCoV-19/Benin/1408/2020|EPI ISL 476825|B.1.356|Benin|2020-04-04	Africa|hCoV-19/Nigeria/OS589-CV46/2020|EPI ISL 487109|B.1.22|Nigeria|2020-05-29	0.0003025576	Africa
Africa|hCoV-19/Benin/1409/2020|EPI ISL 476828|B.1|Benin|2020-04-06	Africa|hCoV-19/Nigeria/OS589-CV46/2020|EPI ISL 487109|B.1.22|Nigeria|2020-05-29	0.0003385866	Africa
Africa|hCoV-19/Benin/1950/2020|EPI ISL 476830|A|Benin|2020-04-15	Africa|hCoV-19/Nigeria/OS589-CV46/2020|EPI ISL 487109|B.1.22|Nigeria|2020-05-29	0.0005717631	Africa
Africa|hCoV-19/Benin/197/2020|EPI ISL 476822|B.1.178|Benin|2020-03-15	Africa|hCoV-19/Nigeria/OS589-CV46/2020|EPI ISL 487109|B.1.22|Nigeria|2020-05-29	0.0003362565	Africa
Africa|hCoV-19/Benin/2012/2020|EPI ISL 476831|A|Benin|2020-04-15	Africa|hCoV-19/Nigeria/OS589-CV46/2020|EPI ISL 487109|B.1.22|Nigeria|2020-05-29	0.0006053209	Africa
Africa|hCoV-19/Benin/260/2020|EPI ISL 476823|B.1.292|Benin|2020-03-17	Africa|hCoV-19/Nigeria/OS589-CV46/2020|EPI ISL 487109|B.1.22|Nigeria|2020-05-29	0.0003698150	Africa
Africa|hCoV-19/Benin/314/2020|EPI ISL 476834|B.1.5|Benin|2020-03-17	Africa|hCoV-19/Nigeria/OS589-CV46/2020|EPI ISL 487109|B.1.22|Nigeria|2020-05-29	0.0003718915	Africa
Africa|hCoV-19/Benin/461/2020|EPI ISL 476833|A|Benin|2020-03-17	Africa|hCoV-19/Nigeria/OS589-CV46/2020|EPI ISL 487109|B.1.22|Nigeria|2020-05-29	0.0005716556	Africa
Africa|hCoV-19/Benin/501/2020|EPI ISL 476824|B.1.356|Benin|2020-03-17	Africa|hCoV-19/Nigeria/OS589-CV46/2020|EPI ISL 487109|B.1.22|Nigeria|2020-05-29	0.0003025373	Africa
Africa|hCoV-19/Benin/843/2020|EPI ISL 476829|A|Benin|2020-03-19	Africa|hCoV-19/Nigeria/OS589-CV46/2020|EPI ISL 487109|B.1.22|Nigeria|2020-05-29	0.0005044493	Africa
Africa|hCoV-19/Botswana/BOT0455/2020|EPI ISL 560386|B.1|Botswana|2020-03-28	Africa|hCoV-19/Nigeria/OS589-CV46/2020|EPI ISL 487109|B.1.22|Nigeria|2020-05-29	0.0002352973	Africa
Africa|hCoV-19/Botswana/BOT2254/2020|EPI ISL 560390|B.1.1|Botswana|2020-04-08	Africa|hCoV-19/Nigeria/OS589-CV46/2020|EPI ISL 487109|B.1.22|Nigeria|2020-05-29	0.0003764763	Africa
Africa|hCoV-19/Botswana/BOT2283/2020|EPI ISL 560385|B.1|Botswana|2020-04-07	Africa|hCoV-19/Nigeria/OS589-CV46/2020|EPI ISL 487109|B.1.22|Nigeria|2020-05-29	0.0003489023	Africa
Africa|hCoV-19/Botswana/BOT2624/2020|EPI ISL 560387|B.1.1|Botswana|2020-04-05	Africa|hCoV-19/Nigeria/OS589-CV46/2020|EPI ISL 487109|B.1.22|Nigeria|2020-05-29	0.0003838714	Africa
Africa|hCoV-19/Botswana/BOT4161/2020|EPI ISL 560388|B.1.1.220|Botswana|2020-04-16	Africa|hCoV-19/Nigeria/OS589-CV46/2020|EPI ISL 487109|B.1.22|Nigeria|2020-05-29	0.0004495286	Africa
Africa|hCoV-19/DRC/04186/2020|EPI ISL 471411|A|Democratic Republic of the Congo|2020-04-25	Africa|hCoV-19/Nigeria/OS589-CV46/2020|EPI ISL 487109|B.1.22|Nigeria|2020-05-29	0.0005716551	Africa
Africa|hCoV-19/DRC/04188/2020|EPI ISL 471413|A|Democratic Republic of the Congo|2020-04-25	Africa|hCoV-19/Nigeria/OS589-CV46/2020|EPI ISL 487109|B.1.22|Nigeria|2020-05-29	0.0006587186	Africa
Africa|hCoV-19/DRC/10041/2020|EPI ISL 527543|B.1.1.275|Democratic Republic of the Congo|2020-05-22	Africa|hCoV-19/Nigeria/OS589-CV46/2020|EPI ISL 487109|B.1.22|Nigeria|2020-05-29	0.0004435832	Africa
Africa|hCoV-19/DRC/10057/2020|EPI ISL 527538|B.1.1.275|Democratic Republic of the Congo|2020-05-22	Africa|hCoV-19/Nigeria/OS589-CV46/2020|EPI ISL 487109|B.1.22|Nigeria|2020-05-29	0.0005638792	Africa
Africa|hCoV-19/DRC/10061/2020|EPI ISL 527521|B.1.1.275|Democratic Republic of the Congo|2020-05-22	Africa|hCoV-19/Nigeria/OS589-CV46/2020|EPI ISL 487109|B.1.22|Nigeria|2020-05-29	0.0004171040	Africa
Africa|hCoV-19/DRC/10070/2020|EPI ISL 527544|B.1.178|Democratic Republic of the Congo|2020-05-22	Africa|hCoV-19/Nigeria/OS589-CV46/2020|EPI ISL 487109|B.1.22|Nigeria|2020-05-29	0.0004769710	Africa
Africa|hCoV-19/DRC/10120/2020|EPI ISL 513624|B.1.1.275|Democratic Republic of the Congo|2020-05-22	Africa|hCoV-19/Nigeria/OS589-CV46/2020|EPI ISL 487109|B.1.22|Nigeria|2020-05-29	0.0004894025	Africa
Africa|hCoV-19/DRC/10127/2020|EPI ISL 513625|B.1.1.275|Democratic Republic of the Congo|2020-05-22	Africa|hCoV-19/Nigeria/OS589-CV46/2020|EPI ISL 487109|B.1.22|Nigeria|2020-05-29	0.0004830545	Africa
Africa|hCoV-19/DRC/10242/2020|EPI ISL 513626|B.1.84|Democratic Republic of the Congo|2020-05-22	Africa|hCoV-19/Nigeria/OS589-CV46/2020|EPI ISL 487109|B.1.22|Nigeria|2020-05-29	0.0003727432	Africa
Africa|hCoV-19/DRC/10251/2020|EPI ISL 513627|B.1.128|Democratic Republic of the Congo|2020-05-22	Africa|hCoV-19/Nigeria/OS589-CV46/2020|EPI ISL 487109|B.1.22|Nigeria|2020-05-29	0.0005088620	Africa
Africa|hCoV-19/DRC/10324/2020|EPI ISL 527545|B.1.214|Democratic Republic of the Congo|2020-05-22	Africa|hCoV-19/Nigeria/OS589-CV46/2020|EPI ISL 487109|B.1.22|Nigeria|2020-05-29	0.0004434366	Africa
Africa|hCoV-19/DRC/10346/2020|EPI ISL 527546|B.1.214|Democratic Republic of the Congo|2020-05-22	Africa|hCoV-19/Nigeria/OS589-CV46/2020|EPI ISL 487109|B.1.22|Nigeria|2020-05-29	0.0004480511	Africa
Africa|hCoV-19/DRC/10364/2020|EPI ISL 527498|B.1|Democratic Republic of the Congo|2020-05-22	Africa|hCoV-19/Nigeria/OS589-CV46/2020|EPI ISL 487109|B.1.22|Nigeria|2020-05-29	0.0003431516	Africa
Africa|hCoV-19/DRC/10371/2020|EPI ISL 527489|B.1.178|Democratic Republic of the Congo|2020-05-22	Africa|hCoV-19/Nigeria/OS589-CV46/2020|EPI ISL 487109|B.1.22|Nigeria|2020-05-29	0.0004777897	Africa
Africa|hCoV-19/DRC/10373/2020|EPI ISL 527495|B.1.159|Democratic Republic of the Congo|2020-05-22	Africa|hCoV-19/Nigeria/OS589-CV46/2020|EPI ISL 487109|B.1.22|Nigeria|2020-05-29	0.0003758539	Africa
Africa|hCoV-19/DRC/10374/2020|EPI ISL 527539|B.1.84|Democratic Republic of the Congo|2020-05-22	Africa|hCoV-19/Nigeria/OS589-CV46/2020|EPI ISL 487109|B.1.22|Nigeria|2020-05-29	0.0006309315	Africa
Africa|hCoV-19/DRC/10375/2020|EPI ISL 527499|B.1.84|Democratic Republic of the Congo|2020-05-22	Africa|hCoV-19/Nigeria/OS589-CV46/2020|EPI ISL 487109|B.1.22|Nigeria|2020-05-29	0.0005134714	Africa
Africa|hCoV-19/DRC/10399/2020|EPI ISL 527491|B.1.214|Democratic Republic of the Congo|2020-05-22	Africa|hCoV-19/Nigeria/OS589-CV46/2020|EPI ISL 487109|B.1.22|Nigeria|2020-05-29	0.0004437558	Africa
Africa|hCoV-19/DRC/10502/2020|EPI ISL 527547|B.1.5|Democratic Republic of the Congo|2020-05-20	Africa|hCoV-19/Nigeria/OS589-CV46/2020|EPI ISL 487109|B.1.22|Nigeria|2020-05-29	0.0002726488	Africa
Africa|hCoV-19/DRC/10506/2020|EPI ISL 527524|B.1.5|Democratic Republic of the Congo|2020-05-18	Africa|hCoV-19/Nigeria/OS589-CV46/2020|EPI ISL 487109|B.1.22|Nigeria|2020-05-29	0.0002792619	Africa
Africa|hCoV-19/DRC/10507/2020|EPI ISL 527492|B.1.5|Democratic Republic of the Congo|2020-05-18	Africa|hCoV-19/Nigeria/OS589-CV46/2020|EPI ISL 487109|B.1.22|Nigeria|2020-05-29	0.0003073254	Africa
Africa|hCoV-19/DRC/10508/2020|EPI ISL 527494|B.1.5|Democratic Republic of the Congo|2020-05-20	Africa|hCoV-19/Nigeria/OS589-CV46/2020|EPI ISL 487109|B.1.22|Nigeria|2020-05-29	0.0003056768	Africa
Africa|hCoV-19/DRC/10532/2020|EPI ISL 527532|B.1.5|Democratic Republic of the Congo|2020-05-20	Africa|hCoV-19/Nigeria/OS589-CV46/2020|EPI ISL 487109|B.1.22|Nigeria|2020-05-29	0.0002795154	Africa
Africa|hCoV-19/DRC/10533/2020|EPI ISL 527548|B.1.5|Democratic Republic of the Congo|2020-05-20	Africa|hCoV-19/Nigeria/OS589-CV46/2020|EPI ISL 487109|B.1.22|Nigeria|2020-05-29	0.0003068299	Africa
Africa|hCoV-19/DRC/10621/2020|EPI ISL 527526|B.1.214|Democratic Republic of the Congo|2020-05-23	Africa|hCoV-19/Nigeria/OS589-CV46/2020|EPI ISL 487109|B.1.22|Nigeria|2020-05-29	0.0004184127	Africa
Africa|hCoV-19/DRC/10640/2020|EPI ISL 527541|B.1|Democratic Republic of the Congo|2020-05-22	Africa|hCoV-19/Nigeria/OS589-CV46/2020|EPI ISL 487109|B.1.22|Nigeria|2020-05-29	0.0005998440	Africa
Africa|hCoV-19/DRC/10644/2020|EPI ISL 527549|B.1|Democratic Republic of the Congo|2020-05-22	Africa|hCoV-19/Nigeria/OS589-CV46/2020|EPI ISL 487109|B.1.22|Nigeria|2020-05-29	0.0005796209	Africa
Africa|hCoV-19/DRC/10728/2020|EPI ISL 513628|B.1.5|Democratic Republic of the Congo|2020-05-23	Africa|hCoV-19/Nigeria/OS589-CV46/2020|EPI ISL 487109|B.1.22|Nigeria|2020-05-29	0.0003152328	Africa
Africa|hCoV-19/DRC/10731/2020|EPI ISL 513629|B.1.1.1|Democratic Republic of the Congo|2020-05-23	Africa|hCoV-19/Nigeria/OS589-CV46/2020|EPI ISL 487109|B.1.22|Nigeria|2020-05-29	0.0005646572	Africa
Africa|hCoV-19/DRC/10733/2020|EPI ISL 513630|B.1|Democratic Republic of the Congo|2020-05-23	Africa|hCoV-19/Nigeria/OS589-CV46/2020|EPI ISL 487109|B.1.22|Nigeria|2020-05-29	0.0004393161	Africa
Africa|hCoV-19/DRC/108/2020|EPI ISL 417948|B.1.128|Democratic Republic of the Congo|2020-03-19	Africa|hCoV-19/Nigeria/OS589-CV46/2020|EPI ISL 487109|B.1.22|Nigeria|2020-05-29	0.0004039602	Africa
Africa|hCoV-19/DRC/10885/2020|EPI ISL 513631|B.1.84|Democratic Republic of the Congo|2020-05-23	Africa|hCoV-19/Nigeria/OS589-CV46/2020|EPI ISL 487109|B.1.22|Nigeria|2020-05-29	0.0004424814	Africa
Africa|hCoV-19/DRC/10902/2020|EPI ISL 527490|B.1.178|Democratic Republic of the Congo|2020-05-23	Africa|hCoV-19/Nigeria/OS589-CV46/2020|EPI ISL 487109|B.1.22|Nigeria|2020-05-29	0.0004092200	Africa
Africa|hCoV-19/DRC/10913/2020|EPI ISL 527507|B.1.84|Democratic Republic of the Congo|2020-05-24	Africa|hCoV-19/Nigeria/OS589-CV46/2020|EPI ISL 487109|B.1.22|Nigeria|2020-05-29	0.0005166349	Africa
Africa|hCoV-19/DRC/11005/2020|EPI ISL 527550|B.1.159|Democratic Republic of the Congo|2020-05-24	Africa|hCoV-19/Nigeria/OS589-CV46/2020|EPI ISL 487109|B.1.22|Nigeria|2020-05-29	0.0004773892	Africa
Africa|hCoV-19/DRC/11008/2020|EPI ISL 527503|B.1.159|Democratic Republic of the Congo|2020-05-24	Africa|hCoV-19/Nigeria/OS589-CV46/2020|EPI ISL 487109|B.1.22|Nigeria|2020-05-29	0.0004128331	Africa
Africa|hCoV-19/DRC/11022/2020|EPI ISL 527551|B.1.214|Democratic Republic of the Congo|2020-05-24	Africa|hCoV-19/Nigeria/OS589-CV46/2020|EPI ISL 487109|B.1.22|Nigeria|2020-05-29	0.0005117307	Africa
Africa|hCoV-19/DRC/11024/2020|EPI ISL 527552|B.1.149|Democratic Republic of the Congo|2020-05-24	Africa|hCoV-19/Nigeria/OS589-CV46/2020|EPI ISL 487109|B.1.22|Nigeria|2020-05-29	0.0005508251	Africa
Africa|hCoV-19/DRC/11026/2020|EPI ISL 527553|B.1.149|Democratic Republic of the Congo|2020-05-24	Africa|hCoV-19/Nigeria/OS589-CV46/2020|EPI ISL 487109|B.1.22|Nigeria|2020-05-29	0.0004091920	Africa
Africa|hCoV-19/DRC/11031/2020|EPI ISL 527554|B.1.214|Democratic Republic of the Congo|2020-05-24	Africa|hCoV-19/Nigeria/OS589-CV46/2020|EPI ISL 487109|B.1.22|Nigeria|2020-05-29	0.0004436288	Africa
Africa|hCoV-19/DRC/11041/2020|EPI ISL 527555|B.1|Democratic Republic of the Congo|2020-05-24	Africa|hCoV-19/Nigeria/OS589-CV46/2020|EPI ISL 487109|B.1.22|Nigeria|2020-05-29	0.0004093694	Africa
Africa|hCoV-19/DRC/11057/2020|EPI ISL 527528|B.1.5|Democratic Republic of the Congo|2020-05-24	Africa|hCoV-19/Nigeria/OS589-CV46/2020|EPI ISL 487109|B.1.22|Nigeria|2020-05-29	0.0003489706	Africa
Africa|hCoV-19/DRC/11078/2020|EPI ISL 527514|B.1|Democratic Republic of the Congo|2020-05-24	Africa|hCoV-19/Nigeria/OS589-CV46/2020|EPI ISL 487109|B.1.22|Nigeria|2020-05-29	0.0003799345	Africa
Africa|hCoV-19/DRC/11079/2020|EPI ISL 527500|B.1.214|Democratic Republic of the Congo|2020-05-24	Africa|hCoV-19/Nigeria/OS589-CV46/2020|EPI ISL 487109|B.1.22|Nigeria|2020-05-29	0.0003772637	Africa
Africa|hCoV-19/DRC/11093/2020|EPI ISL 527527|B.1.5|Democratic Republic of the Congo|2020-05-24	Africa|hCoV-19/Nigeria/OS589-CV46/2020|EPI ISL 487109|B.1.22|Nigeria|2020-05-29	0.0004199675	Africa
Africa|hCoV-19/DRC/11096/2020|EPI ISL 527522|B.1|Democratic Republic of the Congo|2020-05-24	Africa|hCoV-19/Nigeria/OS589-CV46/2020|EPI ISL 487109|B.1.22|Nigeria|2020-05-29	0.0004172578	Africa
Africa|hCoV-19/DRC/11114/2020|EPI ISL 527534|B.1.214|Democratic Republic of the Congo|2020-05-25	Africa|hCoV-19/Nigeria/OS589-CV46/2020|EPI ISL 487109|B.1.22|Nigeria|2020-05-29	0.0004895904	Africa
Africa|hCoV-19/DRC/11123/2020|EPI ISL 527496|B.1.84|Democratic Republic of the Congo|2020-05-24	Africa|hCoV-19/Nigeria/OS589-CV46/2020|EPI ISL 487109|B.1.22|Nigeria|2020-05-29	0.0004100918	Africa
Africa|hCoV-19/DRC/11134/2020|EPI ISL 527518|B.1.5|Democratic Republic of the Congo|2020-05-24	Africa|hCoV-19/Nigeria/OS589-CV46/2020|EPI ISL 487109|B.1.22|Nigeria|2020-05-29	0.0003120019	Africa
Africa|hCoV-19/DRC/11143/2020|EPI ISL 527556|B.1|Democratic Republic of the Congo|2020-05-24	Africa|hCoV-19/Nigeria/OS589-CV46/2020|EPI ISL 487109|B.1.22|Nigeria|2020-05-29	0.0004774475	Africa
Africa|hCoV-19/DRC/11145/2020|EPI ISL 527501|B.1.214|Democratic Republic of the Congo|2020-05-24	Africa|hCoV-19/Nigeria/OS589-CV46/2020|EPI ISL 487109|B.1.22|Nigeria|2020-05-29	0.0005148566	Africa
Africa|hCoV-19/DRC/11148/2020|EPI ISL 527525|B.1.178|Democratic Republic of the Congo|2020-05-24	Africa|hCoV-19/Nigeria/OS589-CV46/2020|EPI ISL 487109|B.1.22|Nigeria|2020-05-29	0.0005250681	Africa
Africa|hCoV-19/DRC/11157/2020|EPI ISL 527530|B.1|Democratic Republic of the Congo|2020-05-25	Africa|hCoV-19/Nigeria/OS589-CV46/2020|EPI ISL 487109|B.1.22|Nigeria|2020-05-29	0.0004871192	Africa
Africa|hCoV-19/DRC/11187/2020|EPI ISL 527523|B.1.1.275|Democratic Republic of the Congo|2020-05-23	Africa|hCoV-19/Nigeria/OS589-CV46/2020|EPI ISL 487109|B.1.22|Nigeria|2020-05-29	0.0005223932	Africa
Africa|hCoV-19/DRC/11191/2020|EPI ISL 527506|B.1.1.275|Democratic Republic of the Congo|2020-05-23	Africa|hCoV-19/Nigeria/OS589-CV46/2020|EPI ISL 487109|B.1.22|Nigeria|2020-05-29	0.0004123608	Africa
Africa|hCoV-19/DRC/11252/2020|EPI ISL 527557|B.1.1.275|Democratic Republic of the Congo|2020-05-21	Africa|hCoV-19/Nigeria/OS589-CV46/2020|EPI ISL 487109|B.1.22|Nigeria|2020-05-29	0.0005796177	Africa
Africa|hCoV-19/DRC/11260/2020|EPI ISL 527558|B.1.1.275|Democratic Republic of the Congo|2020-05-23	Africa|hCoV-19/Nigeria/OS589-CV46/2020|EPI ISL 487109|B.1.22|Nigeria|2020-05-29	0.0004433822	Africa
Africa|hCoV-19/DRC/1131/2020|EPI ISL 429255|B.1.5|Democratic Republic of the Congo|2020-04-05	Africa|hCoV-19/Nigeria/OS589-CV46/2020|EPI ISL 487109|B.1.22|Nigeria|2020-05-29	0.0003051898	Africa
Africa|hCoV-19/DRC/11310/2020|EPI ISL 527529|B.1.149|Democratic Republic of the Congo|2020-05-25	Africa|hCoV-19/Nigeria/OS589-CV46/2020|EPI ISL 487109|B.1.22|Nigeria|2020-05-29	0.0004192649	Africa
Africa|hCoV-19/DRC/11318/2020|EPI ISL 527559|B.1.149|Democratic Republic of the Congo|2020-05-25	Africa|hCoV-19/Nigeria/OS589-CV46/2020|EPI ISL 487109|B.1.22|Nigeria|2020-05-29	0.0004069817	Africa
Africa|hCoV-19/DRC/11326/2020|EPI ISL 527508|B.1|Democratic Republic of the Congo|2020-05-25	Africa|hCoV-19/Nigeria/OS589-CV46/2020|EPI ISL 487109|B.1.22|Nigeria|2020-05-29	0.0004132923	Africa
Africa|hCoV-19/DRC/11334/2020|EPI ISL 527504|B.1.178|Democratic Republic of the Congo|2020-05-25	Africa|hCoV-19/Nigeria/OS589-CV46/2020|EPI ISL 487109|B.1.22|Nigeria|2020-05-29	0.0004127039	Africa
Africa|hCoV-19/DRC/11337/2020|EPI ISL 527510|B.1.84|Democratic Republic of the Congo|2020-05-25	Africa|hCoV-19/Nigeria/OS589-CV46/2020|EPI ISL 487109|B.1.22|Nigeria|2020-05-29	0.0004828711	Africa
Africa|hCoV-19/DRC/11341/2020|EPI ISL 527509|B.1.1.275|Democratic Republic of the Congo|2020-05-25	Africa|hCoV-19/Nigeria/OS589-CV46/2020|EPI ISL 487109|B.1.22|Nigeria|2020-05-29	0.0005169803	Africa
Africa|hCoV-19/DRC/11348/2020|EPI ISL 527560|B.1.149|Democratic Republic of the Congo|2020-05-25	Africa|hCoV-19/Nigeria/OS589-CV46/2020|EPI ISL 487109|B.1.22|Nigeria|2020-05-29	0.0004073409	Africa
Africa|hCoV-19/DRC/11369/2020|EPI ISL 527537|B.1.214|Democratic Republic of the Congo|2020-05-25	Africa|hCoV-19/Nigeria/OS589-CV46/2020|EPI ISL 487109|B.1.22|Nigeria|2020-05-29	0.0004210740	Africa
Africa|hCoV-19/DRC/11376/2020|EPI ISL 527513|B.1.214|Democratic Republic of the Congo|2020-05-25	Africa|hCoV-19/Nigeria/OS589-CV46/2020|EPI ISL 487109|B.1.22|Nigeria|2020-05-29	0.0004487530	Africa
Africa|hCoV-19/DRC/11411/2020|EPI ISL 527561|B.1.5|Democratic Republic of the Congo|2020-05-25	Africa|hCoV-19/Nigeria/OS589-CV46/2020|EPI ISL 487109|B.1.22|Nigeria|2020-05-29	0.0003749534	Africa
Africa|hCoV-19/DRC/11450/2020|EPI ISL 527516|B.1.5|Democratic Republic of the Congo|2020-05-25	Africa|hCoV-19/Nigeria/OS589-CV46/2020|EPI ISL 487109|B.1.22|Nigeria|2020-05-29	0.0003151363	Africa
Africa|hCoV-19/DRC/11458/2020|EPI ISL 527497|B.1.5|Democratic Republic of the Congo|2020-05-25	Africa|hCoV-19/Nigeria/OS589-CV46/2020|EPI ISL 487109|B.1.22|Nigeria|2020-05-29	0.0004475769	Africa
Africa|hCoV-19/DRC/11460/2020|EPI ISL 527562|B.1.214|Democratic Republic of the Congo|2020-05-25	Africa|hCoV-19/Nigeria/OS589-CV46/2020|EPI ISL 487109|B.1.22|Nigeria|2020-05-29	0.0005859877	Africa
Africa|hCoV-19/DRC/11472/2020|EPI ISL 527502|B.1.214|Democratic Republic of the Congo|2020-05-25	Africa|hCoV-19/Nigeria/OS589-CV46/2020|EPI ISL 487109|B.1.22|Nigeria|2020-05-29	0.0004799859	Africa
Africa|hCoV-19/DRC/11477/2020|EPI ISL 527563|B.1.84|Democratic Republic of the Congo|2020-05-25	Africa|hCoV-19/Nigeria/OS589-CV46/2020|EPI ISL 487109|B.1.22|Nigeria|2020-05-29	0.0003405314	Africa
Africa|hCoV-19/DRC/11486/2020|EPI ISL 527564|B.1.214|Democratic Republic of the Congo|2020-05-25	Africa|hCoV-19/Nigeria/OS589-CV46/2020|EPI ISL 487109|B.1.22|Nigeria|2020-05-29	0.0005115985	Africa
Africa|hCoV-19/DRC/11487/2020|EPI ISL 527505|B.1|Democratic Republic of the Congo|2020-05-25	Africa|hCoV-19/Nigeria/OS589-CV46/2020|EPI ISL 487109|B.1.22|Nigeria|2020-05-29	0.0004479785	Africa
Africa|hCoV-19/DRC/11507/2020|EPI ISL 527512|B.1|Democratic Republic of the Congo|2020-05-25	Africa|hCoV-19/Nigeria/OS589-CV46/2020|EPI ISL 487109|B.1.22|Nigeria|2020-05-29	0.0004822487	Africa
Africa|hCoV-19/DRC/1151/2020|EPI ISL 447596|B.38|Democratic Republic of the Congo|2020-04-05	Africa|hCoV-19/Nigeria/OS589-CV46/2020|EPI ISL 487109|B.1.22|Nigeria|2020-05-29	0.0006458091	Africa
Africa|hCoV-19/DRC/11511/2020|EPI ISL 527511|B.1.214|Democratic Republic of the Congo|2020-05-25	Africa|hCoV-19/Nigeria/OS589-CV46/2020|EPI ISL 487109|B.1.22|Nigeria|2020-05-29	0.0005174671	Africa
Africa|hCoV-19/DRC/11572/2020|EPI ISL 527565|B.1.214|Democratic Republic of the Congo|2020-05-25	Africa|hCoV-19/Nigeria/OS589-CV46/2020|EPI ISL 487109|B.1.22|Nigeria|2020-05-29	0.0004087656	Africa
Africa|hCoV-19/DRC/11576/2020|EPI ISL 527517|B.1|Democratic Republic of the Congo|2020-05-25	Africa|hCoV-19/Nigeria/OS589-CV46/2020|EPI ISL 487109|B.1.22|Nigeria|2020-05-29	0.0004163025	Africa
Africa|hCoV-19/DRC/11583/2020|EPI ISL 527542|B.1|Democratic Republic of the Congo|2020-05-25	Africa|hCoV-19/Nigeria/OS589-CV46/2020|EPI ISL 487109|B.1.22|Nigeria|2020-05-29	0.0004596175	Africa
Africa|hCoV-19/DRC/11616/2020|EPI ISL 527519|B.1|Democratic Republic of the Congo|2020-05-25	Africa|hCoV-19/Nigeria/OS589-CV46/2020|EPI ISL 487109|B.1.22|Nigeria|2020-05-29	0.0004155819	Africa
Africa|hCoV-19/DRC/11623/2020|EPI ISL 527566|B.1.5|Democratic Republic of the Congo|2020-05-25	Africa|hCoV-19/Nigeria/OS589-CV46/2020|EPI ISL 487109|B.1.22|Nigeria|2020-05-29	0.0004093675	Africa
Africa|hCoV-19/DRC/11624/2020|EPI ISL 527567|B.1.149|Democratic Republic of the Congo|2020-05-25	Africa|hCoV-19/Nigeria/OS589-CV46/2020|EPI ISL 487109|B.1.22|Nigeria|2020-05-29	0.0004091699	Africa
Africa|hCoV-19/DRC/11631/2020|EPI ISL 527568|B.1.149|Democratic Republic of the Congo|2020-05-25	Africa|hCoV-19/Nigeria/OS589-CV46/2020|EPI ISL 487109|B.1.22|Nigeria|2020-05-29	0.0004095888	Africa
Africa|hCoV-19/DRC/11632/2020|EPI ISL 527493|B.1|Democratic Republic of the Congo|2020-05-25	Africa|hCoV-19/Nigeria/OS589-CV46/2020|EPI ISL 487109|B.1.22|Nigeria|2020-05-29	0.0004441031	Africa
Africa|hCoV-19/DRC/11635/2020|EPI ISL 527540|B.1.214|Democratic Republic of the Congo|2020-05-25	Africa|hCoV-19/Nigeria/OS589-CV46/2020|EPI ISL 487109|B.1.22|Nigeria|2020-05-29	0.0004573555	Africa
Africa|hCoV-19/DRC/11640/2020|EPI ISL 527535|B.1.178|Democratic Republic of the Congo|2020-05-25	Africa|hCoV-19/Nigeria/OS589-CV46/2020|EPI ISL 487109|B.1.22|Nigeria|2020-05-29	0.0005232580	Africa
Africa|hCoV-19/DRC/11643/2020|EPI ISL 527520|B.1.5|Democratic Republic of the Congo|2020-05-25	Africa|hCoV-19/Nigeria/OS589-CV46/2020|EPI ISL 487109|B.1.22|Nigeria|2020-05-29	0.0004165581	Africa
Africa|hCoV-19/DRC/11648/2020|EPI ISL 527569|B.1.6|Democratic Republic of the Congo|2020-05-25	Africa|hCoV-19/Nigeria/OS589-CV46/2020|EPI ISL 487109|B.1.22|Nigeria|2020-05-29	0.0004415903	Africa
Africa|hCoV-19/DRC/11652/2020|EPI ISL 527570|B.1.149|Democratic Republic of the Congo|2020-05-25	Africa|hCoV-19/Nigeria/OS589-CV46/2020|EPI ISL 487109|B.1.22|Nigeria|2020-05-29	0.0004090568	Africa
Africa|hCoV-19/DRC/11653/2020|EPI ISL 527533|B.1.84|Democratic Republic of the Congo|2020-05-25	Africa|hCoV-19/Nigeria/OS589-CV46/2020|EPI ISL 487109|B.1.22|Nigeria|2020-05-29	0.0003842242	Africa
Africa|hCoV-19/DRC/11676/2020|EPI ISL 527531|B.1|Democratic Republic of the Congo|2020-05-26	Africa|hCoV-19/Nigeria/OS589-CV46/2020|EPI ISL 487109|B.1.22|Nigeria|2020-05-29	0.0005965257	Africa
Africa|hCoV-19/DRC/11677/2020|EPI ISL 527515|B.1.214|Democratic Republic of the Congo|2020-05-26	Africa|hCoV-19/Nigeria/OS589-CV46/2020|EPI ISL 487109|B.1.22|Nigeria|2020-05-29	0.0005197995	Africa
Africa|hCoV-19/DRC/11732/2020|EPI ISL 527536|B.1.214|Democratic Republic of the Congo|2020-05-26	Africa|hCoV-19/Nigeria/OS589-CV46/2020|EPI ISL 487109|B.1.22|Nigeria|2020-05-29	0.0003841129	Africa
Africa|hCoV-19/DRC/11733/2020|EPI ISL 527571|B.1.149|Democratic Republic of the Congo|2020-05-26	Africa|hCoV-19/Nigeria/OS589-CV46/2020|EPI ISL 487109|B.1.22|Nigeria|2020-05-29	0.0004069581	Africa
Africa|hCoV-19/DRC/11806/2020|EPI ISL 527572|B.1.214|Democratic Republic of the Congo|2020-05-26	Africa|hCoV-19/Nigeria/OS589-CV46/2020|EPI ISL 487109|B.1.22|Nigeria|2020-05-29	0.0005113543	Africa
Africa|hCoV-19/DRC/1234/2020|EPI ISL 429258|B.1.5|Democratic Republic of the Congo|2020-04-06	Africa|hCoV-19/Nigeria/OS589-CV46/2020|EPI ISL 487109|B.1.22|Nigeria|2020-05-29	0.0003214384	Africa
Africa|hCoV-19/DRC/1249/2020|EPI ISL 429259|B.1.5|Democratic Republic of the Congo|2020-04-06	Africa|hCoV-19/Nigeria/OS589-CV46/2020|EPI ISL 487109|B.1.22|Nigeria|2020-05-29	0.0003065198	Africa
Africa|hCoV-19/DRC/1319/2020|EPI ISL 431011|B.1.128|Democratic Republic of the Congo|2020-04-07	Africa|hCoV-19/Nigeria/OS589-CV46/2020|EPI ISL 487109|B.1.22|Nigeria|2020-05-29	0.0004082693	Africa
Africa|hCoV-19/DRC/1324/2020|EPI ISL 435033|B.1.128|Democratic Republic of the Congo|2020-04-07	Africa|hCoV-19/Nigeria/OS589-CV46/2020|EPI ISL 487109|B.1.22|Nigeria|2020-05-29	0.0004055104	Africa
Africa|hCoV-19/DRC/1326/2020|EPI ISL 435116|B.1|Democratic Republic of the Congo|2020-04-07	Africa|hCoV-19/Nigeria/OS589-CV46/2020|EPI ISL 487109|B.1.22|Nigeria|2020-05-29	0.0003808234	Africa
Africa|hCoV-19/DRC/1375/2020|EPI ISL 435117|B.1.1.1|Democratic Republic of the Congo|2020-04-07	Africa|hCoV-19/Nigeria/OS589-CV46/2020|EPI ISL 487109|B.1.22|Nigeria|2020-05-29	0.0005522832	Africa
Africa|hCoV-19/DRC/1376/2020|EPI ISL 431012|B.1.1.1|Democratic Republic of the Congo|2020-04-07	Africa|hCoV-19/Nigeria/OS589-CV46/2020|EPI ISL 487109|B.1.22|Nigeria|2020-05-29	0.0005133312	Africa
Africa|hCoV-19/DRC/1377/2020|EPI ISL 434678|B.1.1.1|Democratic Republic of the Congo|2020-04-07	Africa|hCoV-19/Nigeria/OS589-CV46/2020|EPI ISL 487109|B.1.22|Nigeria|2020-05-29	0.0004750956	Africa
Africa|hCoV-19/DRC/1378/2020|EPI ISL 435118|B.1.1.1|Democratic Republic of the Congo|2020-04-07	Africa|hCoV-19/Nigeria/OS589-CV46/2020|EPI ISL 487109|B.1.22|Nigeria|2020-05-29	0.0005117800	Africa
Africa|hCoV-19/DRC/1382/2020|EPI ISL 435113|B.1.1.1|Democratic Republic of the Congo|2020-04-07	Africa|hCoV-19/Nigeria/OS589-CV46/2020|EPI ISL 487109|B.1.22|Nigeria|2020-05-29	0.0005215762	Africa
Africa|hCoV-19/DRC/1397/2020|EPI ISL 434679|B.1.1.1|Democratic Republic of the Congo|2020-04-07	Africa|hCoV-19/Nigeria/OS589-CV46/2020|EPI ISL 487109|B.1.22|Nigeria|2020-05-29	0.0005122620	Africa
Africa|hCoV-19/DRC/1398/2020|EPI ISL 435114|B.1.1.1|Democratic Republic of the Congo|2020-04-07	Africa|hCoV-19/Nigeria/OS589-CV46/2020|EPI ISL 487109|B.1.22|Nigeria|2020-05-29	0.0004721798	Africa
Africa|hCoV-19/DRC/1422/2020|EPI ISL 434680|B.1.149|Democratic Republic of the Congo|2020-04-08	Africa|hCoV-19/Nigeria/OS589-CV46/2020|EPI ISL 487109|B.1.22|Nigeria|2020-05-29	0.0004137280	Africa
Africa|hCoV-19/DRC/1423/2020|EPI ISL 434710|B.1.149|Democratic Republic of the Congo|2020-04-08	Africa|hCoV-19/Nigeria/OS589-CV46/2020|EPI ISL 487109|B.1.22|Nigeria|2020-05-29	0.0003708782	Africa
Africa|hCoV-19/DRC/1486/2020|EPI ISL 434711|B.1|Democratic Republic of the Congo|2020-04-08	Africa|hCoV-19/Nigeria/OS589-CV46/2020|EPI ISL 487109|B.1.22|Nigeria|2020-05-29	0.0003493520	Africa
Africa|hCoV-19/DRC/1516/2020|EPI ISL 435032|B.1.5|Democratic Republic of the Congo|2020-04-09	Africa|hCoV-19/Nigeria/OS589-CV46/2020|EPI ISL 487109|B.1.22|Nigeria|2020-05-29	0.0003025636	Africa
Africa|hCoV-19/DRC/1565/2020|EPI ISL 434681|B.1|Democratic Republic of the Congo|2020-04-09	Africa|hCoV-19/Nigeria/OS589-CV46/2020|EPI ISL 487109|B.1.22|Nigeria|2020-05-29	0.0003430411	Africa
Africa|hCoV-19/DRC/158/2020|EPI ISL 417950|B.40|Democratic Republic of the Congo|2020-03-20	Africa|hCoV-19/Nigeria/OS589-CV46/2020|EPI ISL 487109|B.1.22|Nigeria|2020-05-29	0.0006389881	Africa
Africa|hCoV-19/DRC/1715/2020|EPI ISL 435156|B.1.84|Democratic Republic of the Congo|2020-04-10	Africa|hCoV-19/Nigeria/OS589-CV46/2020|EPI ISL 487109|B.1.22|Nigeria|2020-05-29	0.0003737484	Africa
Africa|hCoV-19/DRC/1767/2020|EPI ISL 435157|B.1.5|Democratic Republic of the Congo|2020-04-10	Africa|hCoV-19/Nigeria/OS589-CV46/2020|EPI ISL 487109|B.1.22|Nigeria|2020-05-29	0.0003154647	Africa
Africa|hCoV-19/DRC/1779/2020|EPI ISL 435158|C.14|Democratic Republic of the Congo|2020-04-10	Africa|hCoV-19/Nigeria/OS589-CV46/2020|EPI ISL 487109|B.1.22|Nigeria|2020-05-29	0.0005920766	Africa
Africa|hCoV-19/DRC/191/2020|EPI ISL 417955|B.1.128|Democratic Republic of the Congo|2020-03-21	Africa|hCoV-19/Nigeria/OS589-CV46/2020|EPI ISL 487109|B.1.22|Nigeria|2020-05-29	0.0004040552	Africa
Africa|hCoV-19/DRC/1952/2020|EPI ISL 435159|B.1.5|Democratic Republic of the Congo|2020-04-11	Africa|hCoV-19/Nigeria/OS589-CV46/2020|EPI ISL 487109|B.1.22|Nigeria|2020-05-29	0.0003118505	Africa
Africa|hCoV-19/DRC/1982/2020|EPI ISL 435160|B.1|Democratic Republic of the Congo|2020-04-12	Africa|hCoV-19/Nigeria/OS589-CV46/2020|EPI ISL 487109|B.1.22|Nigeria|2020-05-29	0.0003451684	Africa
Africa|hCoV-19/DRC/2047/2020|EPI ISL 435161|B.1.1.1|Democratic Republic of the Congo|2020-04-12	Africa|hCoV-19/Nigeria/OS589-CV46/2020|EPI ISL 487109|B.1.22|Nigeria|2020-05-29	0.0004799646	Africa
Africa|hCoV-19/DRC/2063/2020|EPI ISL 435162|B.1|Democratic Republic of the Congo|2020-04-12	Africa|hCoV-19/Nigeria/OS589-CV46/2020|EPI ISL 487109|B.1.22|Nigeria|2020-05-29	0.0003108458	Africa
Africa|hCoV-19/DRC/2120/2020|EPI ISL 435163|B.1.149|Democratic Republic of the Congo|2020-04-12	Africa|hCoV-19/Nigeria/OS589-CV46/2020|EPI ISL 487109|B.1.22|Nigeria|2020-05-29	0.0003735224	Africa
Africa|hCoV-19/DRC/2121/2020|EPI ISL 435164|B.1.149|Democratic Republic of the Congo|2020-04-12	Africa|hCoV-19/Nigeria/OS589-CV46/2020|EPI ISL 487109|B.1.22|Nigeria|2020-05-29	0.0003791605	Africa
Africa|hCoV-19/DRC/2122/2020|EPI ISL 435165|B.1.149|Democratic Republic of the Congo|2020-04-13	Africa|hCoV-19/Nigeria/OS589-CV46/2020|EPI ISL 487109|B.1.22|Nigeria|2020-05-29	0.0004560549	Africa
Africa|hCoV-19/DRC/2125/2020|EPI ISL 435166|B.1.149|Democratic Republic of the Congo|2020-04-13	Africa|hCoV-19/Nigeria/OS589-CV46/2020|EPI ISL 487109|B.1.22|Nigeria|2020-05-29	0.0003804587	Africa
Africa|hCoV-19/DRC/2128/2020|EPI ISL 435167|B.1|Democratic Republic of the Congo|2020-04-13	Africa|hCoV-19/Nigeria/OS589-CV46/2020|EPI ISL 487109|B.1.22|Nigeria|2020-05-29	0.0003174337	Africa
Africa|hCoV-19/DRC/2133/2020|EPI ISL 435168|B.1.128|Democratic Republic of the Congo|2020-04-13	Africa|hCoV-19/Nigeria/OS589-CV46/2020|EPI ISL 487109|B.1.22|Nigeria|2020-05-29	0.0004198619	Africa
Africa|hCoV-19/DRC/214/2020|EPI ISL 420030|B.1.6|Democratic Republic of the Congo|2020-03-21	Africa|hCoV-19/Nigeria/OS589-CV46/2020|EPI ISL 487109|B.1.22|Nigeria|2020-05-29	0.0003036527	Africa
Africa|hCoV-19/DRC/215/2020|EPI ISL 420031|B.1.1.1|Democratic Republic of the Congo|2020-03-21	Africa|hCoV-19/Nigeria/OS589-CV46/2020|EPI ISL 487109|B.1.22|Nigeria|2020-05-29	0.0005144474	Africa
Africa|hCoV-19/DRC/2169/2020|EPI ISL 436194|B.1.5|Democratic Republic of the Congo|2020-04-13	Africa|hCoV-19/Nigeria/OS589-CV46/2020|EPI ISL 487109|B.1.22|Nigeria|2020-05-29	0.0003498128	Africa
Africa|hCoV-19/DRC/2299/2020|EPI ISL 436412|B.1.5|Democratic Republic of the Congo|2020-04-14	Africa|hCoV-19/Nigeria/OS589-CV46/2020|EPI ISL 487109|B.1.22|Nigeria|2020-05-29	0.0003730500	Africa
Africa|hCoV-19/DRC/236/2020|EPI ISL 420032|B.1.128|Democratic Republic of the Congo|2020-03-22	Africa|hCoV-19/Nigeria/OS589-CV46/2020|EPI ISL 487109|B.1.22|Nigeria|2020-05-29	0.0004045496	Africa
Africa|hCoV-19/DRC/2363/2020|EPI ISL 437194|B.1.84|Democratic Republic of the Congo|2020-04-14	Africa|hCoV-19/Nigeria/OS589-CV46/2020|EPI ISL 487109|B.1.22|Nigeria|2020-05-29	0.0003390997	Africa
Africa|hCoV-19/DRC/2384/2020|EPI ISL 437196|B.1.149|Democratic Republic of the Congo|2020-04-14	Africa|hCoV-19/Nigeria/OS589-CV46/2020|EPI ISL 487109|B.1.22|Nigeria|2020-05-29	0.0003799068	Africa
Africa|hCoV-19/DRC/241/2020|EPI ISL 420033|B.1.1.75|Democratic Republic of the Congo|2020-03-22	Africa|hCoV-19/Nigeria/OS589-CV46/2020|EPI ISL 487109|B.1.22|Nigeria|2020-05-29	0.0004383343	Africa
Africa|hCoV-19/DRC/243/2020|EPI ISL 420034|B.1|Democratic Republic of the Congo|2020-03-22	Africa|hCoV-19/Nigeria/OS589-CV46/2020|EPI ISL 487109|B.1.22|Nigeria|2020-05-29	0.0002756925	Africa
Africa|hCoV-19/DRC/248/2020|EPI ISL 420035|B.1.5|Democratic Republic of the Congo|2020-03-22	Africa|hCoV-19/Nigeria/OS589-CV46/2020|EPI ISL 487109|B.1.22|Nigeria|2020-05-29	0.0002696716	Africa
Africa|hCoV-19/DRC/2496/2020|EPI ISL 437337|B.1.149|Democratic Republic of the Congo|2020-04-15	Africa|hCoV-19/Nigeria/OS589-CV46/2020|EPI ISL 487109|B.1.22|Nigeria|2020-05-29	0.0004034603	Africa
Africa|hCoV-19/DRC/2529/2020|EPI ISL 437338|B.1.178|Democratic Republic of the Congo|2020-04-15	Africa|hCoV-19/Nigeria/OS589-CV46/2020|EPI ISL 487109|B.1.22|Nigeria|2020-05-29	0.0003698311	Africa
Africa|hCoV-19/DRC/253/2020|EPI ISL 420838|B.1.5|Democratic Republic of the Congo|2020-03-22	Africa|hCoV-19/Nigeria/OS589-CV46/2020|EPI ISL 487109|B.1.22|Nigeria|2020-05-29	0.0002706567	Africa
Africa|hCoV-19/DRC/2536/2020|EPI ISL 437339|B.1|Democratic Republic of the Congo|2020-04-15	Africa|hCoV-19/Nigeria/OS589-CV46/2020|EPI ISL 487109|B.1.22|Nigeria|2020-05-29	0.0003698311	Africa
Africa|hCoV-19/DRC/254/2020|EPI ISL 420839|B.1|Democratic Republic of the Congo|2020-03-22	Africa|hCoV-19/Nigeria/OS589-CV46/2020|EPI ISL 487109|B.1.22|Nigeria|2020-05-29	0.0002727510	Africa
Africa|hCoV-19/DRC/2563/2020|EPI ISL 437340|B.1.9|Democratic Republic of the Congo|2020-04-15	Africa|hCoV-19/Nigeria/OS589-CV46/2020|EPI ISL 487109|B.1.22|Nigeria|2020-05-29	0.0005043119	Africa
Africa|hCoV-19/DRC/2580/2020|EPI ISL 437341|B.1.5|Democratic Republic of the Congo|2020-04-15	Africa|hCoV-19/Nigeria/OS589-CV46/2020|EPI ISL 487109|B.1.22|Nigeria|2020-05-29	0.0003042788	Africa
Africa|hCoV-19/DRC/2644/2020|EPI ISL 437342|B.1.84|Democratic Republic of the Congo|2020-04-15	Africa|hCoV-19/Nigeria/OS589-CV46/2020|EPI ISL 487109|B.1.22|Nigeria|2020-05-29	0.0004094209	Africa
Africa|hCoV-19/DRC/2670/2020|EPI ISL 437343|B.1.9|Democratic Republic of the Congo|2020-04-15	Africa|hCoV-19/Nigeria/OS589-CV46/2020|EPI ISL 487109|B.1.22|Nigeria|2020-05-29	0.0005379793	Africa
Africa|hCoV-19/DRC/2727/2020|EPI ISL 437344|B.1|Democratic Republic of the Congo|2020-04-16	Africa|hCoV-19/Nigeria/OS589-CV46/2020|EPI ISL 487109|B.1.22|Nigeria|2020-05-29	0.0003080271	Africa
Africa|hCoV-19/DRC/2728/2020|EPI ISL 437345|B.1.84|Democratic Republic of the Congo|2020-04-16	Africa|hCoV-19/Nigeria/OS589-CV46/2020|EPI ISL 487109|B.1.22|Nigeria|2020-05-29	0.0003788391	Africa
Africa|hCoV-19/DRC/2813/2020|EPI ISL 437346|C.14|Democratic Republic of the Congo|2020-04-16	Africa|hCoV-19/Nigeria/OS589-CV46/2020|EPI ISL 487109|B.1.22|Nigeria|2020-05-29	0.0006056790	Africa
Africa|hCoV-19/DRC/2819/2020|EPI ISL 437347|B.1|Democratic Republic of the Congo|2020-04-16	Africa|hCoV-19/Nigeria/OS589-CV46/2020|EPI ISL 487109|B.1.22|Nigeria|2020-05-29	0.0004122276	Africa
Africa|hCoV-19/DRC/2827/2020|EPI ISL 437348|B.1|Democratic Republic of the Congo|2020-04-16	Africa|hCoV-19/Nigeria/OS589-CV46/2020|EPI ISL 487109|B.1.22|Nigeria|2020-05-29	0.0003025504	Africa
Africa|hCoV-19/DRC/2855/2020|EPI ISL 437350|B.1|Democratic Republic of the Congo|2020-04-16	Africa|hCoV-19/Nigeria/OS589-CV46/2020|EPI ISL 487109|B.1.22|Nigeria|2020-05-29	0.0003362033	Africa
Africa|hCoV-19/DRC/2864/2020|EPI ISL 437351|B.1|Democratic Republic of the Congo|2020-04-16	Africa|hCoV-19/Nigeria/OS589-CV46/2020|EPI ISL 487109|B.1.22|Nigeria|2020-05-29	0.0003369134	Africa
Africa|hCoV-19/DRC/2904/2020|EPI ISL 437352|B.1|Democratic Republic of the Congo|2020-04-17	Africa|hCoV-19/Nigeria/OS589-CV46/2020|EPI ISL 487109|B.1.22|Nigeria|2020-05-29	0.0003362033	Africa
Africa|hCoV-19/DRC/2938/2020|EPI ISL 437353|B.1.275|Democratic Republic of the Congo|2020-04-17	Africa|hCoV-19/Nigeria/OS589-CV46/2020|EPI ISL 487109|B.1.22|Nigeria|2020-05-29	0.0004520294	Africa
Africa|hCoV-19/DRC/2939/2020|EPI ISL 437354|B.1|Democratic Republic of the Congo|2020-04-17	Africa|hCoV-19/Nigeria/OS589-CV46/2020|EPI ISL 487109|B.1.22|Nigeria|2020-05-29	0.0004379902	Africa
Africa|hCoV-19/DRC/2942/2020|EPI ISL 437355|B.1|Democratic Republic of the Congo|2020-04-17	Africa|hCoV-19/Nigeria/OS589-CV46/2020|EPI ISL 487109|B.1.22|Nigeria|2020-05-29	0.0003802575	Africa
Africa|hCoV-19/DRC/299/2020|EPI ISL 420840|B.4|Democratic Republic of the Congo|2020-03-20	Africa|hCoV-19/Nigeria/OS589-CV46/2020|EPI ISL 487109|B.1.22|Nigeria|2020-05-29	0.0007870379	Africa
Africa|hCoV-19/DRC/300/2020|EPI ISL 420841|A|Democratic Republic of the Congo|2020-03-22	Africa|hCoV-19/Nigeria/OS589-CV46/2020|EPI ISL 487109|B.1.22|Nigeria|2020-05-29	0.0005763137	Africa
Africa|hCoV-19/DRC/3041/2020|EPI ISL 437356|B.1|Democratic Republic of the Congo|2020-04-18	Africa|hCoV-19/Nigeria/OS589-CV46/2020|EPI ISL 487109|B.1.22|Nigeria|2020-05-29	0.0004051312	Africa
Africa|hCoV-19/DRC/307/2020|EPI ISL 420842|B.1.9|Democratic Republic of the Congo|2020-03	Africa|hCoV-19/Nigeria/OS589-CV46/2020|EPI ISL 487109|B.1.22|Nigeria|2020-05-29	0.0003463723	Africa
Africa|hCoV-19/DRC/3070/2020|EPI ISL 437357|B.1.214|Democratic Republic of the Congo|2020-04-18	Africa|hCoV-19/Nigeria/OS589-CV46/2020|EPI ISL 487109|B.1.22|Nigeria|2020-05-29	0.0004394961	Africa
Africa|hCoV-19/DRC/3089/2020|EPI ISL 437358|B.1.84|Democratic Republic of the Congo|2020-04-19	Africa|hCoV-19/Nigeria/OS589-CV46/2020|EPI ISL 487109|B.1.22|Nigeria|2020-05-29	0.0003702929	Africa
Africa|hCoV-19/DRC/3440/2020|EPI ISL 447597|B.1.84|Democratic Republic of the Congo|2020-04-22	Africa|hCoV-19/Nigeria/OS589-CV46/2020|EPI ISL 487109|B.1.22|Nigeria|2020-05-29	0.0003744647	Africa
Africa|hCoV-19/DRC/3451/2020|EPI ISL 447598|B.1.178|Democratic Republic of the Congo|2020-04-22	Africa|hCoV-19/Nigeria/OS589-CV46/2020|EPI ISL 487109|B.1.22|Nigeria|2020-05-29	0.0004088436	Africa
Africa|hCoV-19/DRC/3453/2020|EPI ISL 447599|B.1.84|Democratic Republic of the Congo|2020-04-22	Africa|hCoV-19/Nigeria/OS589-CV46/2020|EPI ISL 487109|B.1.22|Nigeria|2020-05-29	0.0003746943	Africa
Africa|hCoV-19/DRC/3481/2020|EPI ISL 447600|B.1|Democratic Republic of the Congo|2020-04-22	Africa|hCoV-19/Nigeria/OS589-CV46/2020|EPI ISL 487109|B.1.22|Nigeria|2020-05-29	0.0003145465	Africa
Africa|hCoV-19/DRC/3482/2020|EPI ISL 447601|B.1|Democratic Republic of the Congo|2020-04-22	Africa|hCoV-19/Nigeria/OS589-CV46/2020|EPI ISL 487109|B.1.22|Nigeria|2020-05-29	0.0003434817	Africa
Africa|hCoV-19/DRC/3483/2020|EPI ISL 447602|B.1|Democratic Republic of the Congo|2020-04-22	Africa|hCoV-19/Nigeria/OS589-CV46/2020|EPI ISL 487109|B.1.22|Nigeria|2020-05-29	0.0003140527	Africa
Africa|hCoV-19/DRC/3490/2020|EPI ISL 447603|B.1|Democratic Republic of the Congo|2020-04-22	Africa|hCoV-19/Nigeria/OS589-CV46/2020|EPI ISL 487109|B.1.22|Nigeria|2020-05-29	0.0003411085	Africa
Africa|hCoV-19/DRC/3504/2020|EPI ISL 447604|B.1.149|Democratic Republic of the Congo|2020-04-23	Africa|hCoV-19/Nigeria/OS589-CV46/2020|EPI ISL 487109|B.1.22|Nigeria|2020-05-29	0.0003842361	Africa
Africa|hCoV-19/DRC/352/2020|EPI ISL 420850|B.1.5|Democratic Republic of the Congo|2020-03	Africa|hCoV-19/Nigeria/OS589-CV46/2020|EPI ISL 487109|B.1.22|Nigeria|2020-05-29	0.0003407504	Africa
Africa|hCoV-19/DRC/353/2020|EPI ISL 420843|B.1.5|Democratic Republic of the Congo|2020-03	Africa|hCoV-19/Nigeria/OS589-CV46/2020|EPI ISL 487109|B.1.22|Nigeria|2020-05-29	0.0002726023	Africa
Africa|hCoV-19/DRC/355/2020|EPI ISL 420844|B.1|Democratic Republic of the Congo|2020-03	Africa|hCoV-19/Nigeria/OS589-CV46/2020|EPI ISL 487109|B.1.22|Nigeria|2020-05-29	0.0003036220	Africa
Africa|hCoV-19/DRC/3552/2020|EPI ISL 447605|B.1.84|Democratic Republic of the Congo|2020-04-23	Africa|hCoV-19/Nigeria/OS589-CV46/2020|EPI ISL 487109|B.1.22|Nigeria|2020-05-29	0.0003791843	Africa
Africa|hCoV-19/DRC/3595/2020|EPI ISL 447606|B.1.5|Democratic Republic of the Congo|2020-04-23	Africa|hCoV-19/Nigeria/OS589-CV46/2020|EPI ISL 487109|B.1.22|Nigeria|2020-05-29	0.0003397632	Africa
Africa|hCoV-19/DRC/3632/2020|EPI ISL 447607|B.1.5|Democratic Republic of the Congo|2020-04-23	Africa|hCoV-19/Nigeria/OS589-CV46/2020|EPI ISL 487109|B.1.22|Nigeria|2020-05-29	0.0003408366	Africa
Africa|hCoV-19/DRC/3633/2020|EPI ISL 447230|B.1.5|Democratic Republic of the Congo|2020-04-23	Africa|hCoV-19/Nigeria/OS589-CV46/2020|EPI ISL 487109|B.1.22|Nigeria|2020-05-29	0.0003440844	Africa
Africa|hCoV-19/DRC/3653/2020|EPI ISL 447231|B.1.128|Democratic Republic of the Congo|2020-04-23	Africa|hCoV-19/Nigeria/OS589-CV46/2020|EPI ISL 487109|B.1.22|Nigeria|2020-05-29	0.0004731195	Africa
Africa|hCoV-19/DRC/3659/2020|EPI ISL 447232|B.1.128|Democratic Republic of the Congo|2020-04-23	Africa|hCoV-19/Nigeria/OS589-CV46/2020|EPI ISL 487109|B.1.22|Nigeria|2020-05-29	0.0004735516	Africa
Africa|hCoV-19/DRC/3661/2020|EPI ISL 447233|B.1.128|Democratic Republic of the Congo|2020-04-23	Africa|hCoV-19/Nigeria/OS589-CV46/2020|EPI ISL 487109|B.1.22|Nigeria|2020-05-29	0.0004775895	Africa
Africa|hCoV-19/DRC/3662/2020|EPI ISL 447234|B.1.128|Democratic Republic of the Congo|2020-04-23	Africa|hCoV-19/Nigeria/OS589-CV46/2020|EPI ISL 487109|B.1.22|Nigeria|2020-05-29	0.0004772314	Africa
Africa|hCoV-19/DRC/3664/2020|EPI ISL 447235|B.1.128|Democratic Republic of the Congo|2020-04-23	Africa|hCoV-19/Nigeria/OS589-CV46/2020|EPI ISL 487109|B.1.22|Nigeria|2020-05-29	0.0004773128	Africa
Africa|hCoV-19/DRC/3683/2020|EPI ISL 447236|B.1.5|Democratic Republic of the Congo|2020-04-24	Africa|hCoV-19/Nigeria/OS589-CV46/2020|EPI ISL 487109|B.1.22|Nigeria|2020-05-29	0.0003749483	Africa
Africa|hCoV-19/DRC/3688/2020|EPI ISL 447237|B.1.128|Democratic Republic of the Congo|2020-04-24	Africa|hCoV-19/Nigeria/OS589-CV46/2020|EPI ISL 487109|B.1.22|Nigeria|2020-05-29	0.0004757397	Africa
Africa|hCoV-19/DRC/376/2020|EPI ISL 420851|B.1.6|Democratic Republic of the Congo|2020-03-25	Africa|hCoV-19/Nigeria/OS589-CV46/2020|EPI ISL 487109|B.1.22|Nigeria|2020-05-29	0.0003735657	Africa
Africa|hCoV-19/DRC/3764/2020|EPI ISL 447238|B.1.84|Democratic Republic of the Congo|2020-04-24	Africa|hCoV-19/Nigeria/OS589-CV46/2020|EPI ISL 487109|B.1.22|Nigeria|2020-05-29	0.0004084693	Africa
Africa|hCoV-19/DRC/3768/2020|EPI ISL 447239|B.1.84|Democratic Republic of the Congo|2020-04-24	Africa|hCoV-19/Nigeria/OS589-CV46/2020|EPI ISL 487109|B.1.22|Nigeria|2020-05-29	0.0003747108	Africa
Africa|hCoV-19/DRC/3778/2020|EPI ISL 447240|B.1.128|Democratic Republic of the Congo|2020-04-24	Africa|hCoV-19/Nigeria/OS589-CV46/2020|EPI ISL 487109|B.1.22|Nigeria|2020-05-29	0.0004748202	Africa
Africa|hCoV-19/DRC/3787/2020|EPI ISL 447241|B.1|Democratic Republic of the Congo|2020-04-24	Africa|hCoV-19/Nigeria/OS589-CV46/2020|EPI ISL 487109|B.1.22|Nigeria|2020-05-29	0.0003468563	Africa
Africa|hCoV-19/DRC/3791/2020|EPI ISL 447242|B.1|Democratic Republic of the Congo|2020-04-24	Africa|hCoV-19/Nigeria/OS589-CV46/2020|EPI ISL 487109|B.1.22|Nigeria|2020-05-29	0.0003866452	Africa
Africa|hCoV-19/DRC/3803/2020|EPI ISL 447243|B.1|Democratic Republic of the Congo|2020-04-24	Africa|hCoV-19/Nigeria/OS589-CV46/2020|EPI ISL 487109|B.1.22|Nigeria|2020-05-29	0.0003139102	Africa
Africa|hCoV-19/DRC/3806/2020|EPI ISL 447244|B.1|Democratic Republic of the Congo|2020-04-24	Africa|hCoV-19/Nigeria/OS589-CV46/2020|EPI ISL 487109|B.1.22|Nigeria|2020-05-29	0.0003138884	Africa
Africa|hCoV-19/DRC/3827/2020|EPI ISL 447245|B.1|Democratic Republic of the Congo|2020-04-24	Africa|hCoV-19/Nigeria/OS589-CV46/2020|EPI ISL 487109|B.1.22|Nigeria|2020-05-29	0.0004431085	Africa
Africa|hCoV-19/DRC/3829/2020|EPI ISL 447246|B.1|Democratic Republic of the Congo|2020-04-24	Africa|hCoV-19/Nigeria/OS589-CV46/2020|EPI ISL 487109|B.1.22|Nigeria|2020-05-29	0.0004095733	Africa
Africa|hCoV-19/DRC/3834/2020|EPI ISL 447247|A|Democratic Republic of the Congo|2020-04-25	Africa|hCoV-19/Nigeria/OS589-CV46/2020|EPI ISL 487109|B.1.22|Nigeria|2020-05-29	0.0006518344	Africa
Africa|hCoV-19/DRC/3837/2020|EPI ISL 447248|B.1.128|Democratic Republic of the Congo|2020-04-25	Africa|hCoV-19/Nigeria/OS589-CV46/2020|EPI ISL 487109|B.1.22|Nigeria|2020-05-29	0.0004770037	Africa
Africa|hCoV-19/DRC/3841/2020|EPI ISL 447249|B.1.128|Democratic Republic of the Congo|2020-04-25	Africa|hCoV-19/Nigeria/OS589-CV46/2020|EPI ISL 487109|B.1.22|Nigeria|2020-05-29	0.0005099099	Africa
Africa|hCoV-19/DRC/3842/2020|EPI ISL 471396|B.1.128|Democratic Republic of the Congo|2020-04-25	Africa|hCoV-19/Nigeria/OS589-CV46/2020|EPI ISL 487109|B.1.22|Nigeria|2020-05-29	0.0005043897	Africa
Africa|hCoV-19/DRC/3846/2020|EPI ISL 471397|B.1.84|Democratic Republic of the Congo|2020-04-25	Africa|hCoV-19/Nigeria/OS589-CV46/2020|EPI ISL 487109|B.1.22|Nigeria|2020-05-29	0.0004370820	Africa
Africa|hCoV-19/DRC/3937/2020|EPI ISL 471398|B.1|Democratic Republic of the Congo|2020-04-25	Africa|hCoV-19/Nigeria/OS589-CV46/2020|EPI ISL 487109|B.1.22|Nigeria|2020-05-29	0.0004034522	Africa
Africa|hCoV-19/DRC/3941/2020|EPI ISL 471399|B.1.128|Democratic Republic of the Congo|2020-04-25	Africa|hCoV-19/Nigeria/OS589-CV46/2020|EPI ISL 487109|B.1.22|Nigeria|2020-05-29	0.0004761229	Africa
Africa|hCoV-19/DRC/3947/2020|EPI ISL 471400|B.1.214|Democratic Republic of the Congo|2020-04-25	Africa|hCoV-19/Nigeria/OS589-CV46/2020|EPI ISL 487109|B.1.22|Nigeria|2020-05-29	0.0005043576	Africa
Africa|hCoV-19/DRC/3949/2020|EPI ISL 471401|B.1.84|Democratic Republic of the Congo|2020-04-26	Africa|hCoV-19/Nigeria/OS589-CV46/2020|EPI ISL 487109|B.1.22|Nigeria|2020-05-29	0.0003388699	Africa
Africa|hCoV-19/DRC/396/2020|EPI ISL 420852|B.1.6|Democratic Republic of the Congo|2020-03-26	Africa|hCoV-19/Nigeria/OS589-CV46/2020|EPI ISL 487109|B.1.22|Nigeria|2020-05-29	0.0003392642	Africa
Africa|hCoV-19/DRC/397/2020|EPI ISL 420845|B.1.6|Democratic Republic of the Congo|2020-03-26	Africa|hCoV-19/Nigeria/OS589-CV46/2020|EPI ISL 487109|B.1.22|Nigeria|2020-05-29	0.0003366945	Africa
Africa|hCoV-19/DRC/400/2020|EPI ISL 420846|B.1.5|Democratic Republic of the Congo|2020-03	Africa|hCoV-19/Nigeria/OS589-CV46/2020|EPI ISL 487109|B.1.22|Nigeria|2020-05-29	0.0003038782	Africa
Africa|hCoV-19/DRC/4012/2020|EPI ISL 471402|B.1|Democratic Republic of the Congo|2020-04-26	Africa|hCoV-19/Nigeria/OS589-CV46/2020|EPI ISL 487109|B.1.22|Nigeria|2020-05-29	0.0004707338	Africa
Africa|hCoV-19/DRC/402/2020|EPI ISL 420853|B.1|Democratic Republic of the Congo|2020-03-26	Africa|hCoV-19/Nigeria/OS589-CV46/2020|EPI ISL 487109|B.1.22|Nigeria|2020-05-29	0.0003526741	Africa
Africa|hCoV-19/DRC/4020/2020|EPI ISL 471403|B.1.5|Democratic Republic of the Congo|2020-04-26	Africa|hCoV-19/Nigeria/OS589-CV46/2020|EPI ISL 487109|B.1.22|Nigeria|2020-05-29	0.0004034694	Africa
Africa|hCoV-19/DRC/4026/2020|EPI ISL 471404|B.1.84|Democratic Republic of the Congo|2020-04-27	Africa|hCoV-19/Nigeria/OS589-CV46/2020|EPI ISL 487109|B.1.22|Nigeria|2020-05-29	0.0003714970	Africa
Africa|hCoV-19/DRC/4060/2020|EPI ISL 471405|B.1|Democratic Republic of the Congo|2020-04-27	Africa|hCoV-19/Nigeria/OS589-CV46/2020|EPI ISL 487109|B.1.22|Nigeria|2020-05-29	0.0004042443	Africa
Africa|hCoV-19/DRC/4075/2020|EPI ISL 471406|B.1.214|Democratic Republic of the Congo|2020-04-27	Africa|hCoV-19/Nigeria/OS589-CV46/2020|EPI ISL 487109|B.1.22|Nigeria|2020-05-29	0.0004748409	Africa
Africa|hCoV-19/DRC/4084/2020|EPI ISL 471407|B.1.214|Democratic Republic of the Congo|2020-04-27	Africa|hCoV-19/Nigeria/OS589-CV46/2020|EPI ISL 487109|B.1.22|Nigeria|2020-05-29	0.0005048668	Africa
Africa|hCoV-19/DRC/4132/2020|EPI ISL 471408|B.1|Democratic Republic of the Congo|2020-04-27	Africa|hCoV-19/Nigeria/OS589-CV46/2020|EPI ISL 487109|B.1.22|Nigeria|2020-05-29	0.0004370717	Africa
Africa|hCoV-19/DRC/4141/2020|EPI ISL 471409|B.1.128|Democratic Republic of the Congo|2020-04-27	Africa|hCoV-19/Nigeria/OS589-CV46/2020|EPI ISL 487109|B.1.22|Nigeria|2020-05-29	0.0004707338	Africa
Africa|hCoV-19/DRC/4145/2020|EPI ISL 471410|B.1|Democratic Republic of the Congo|2020-04-27	Africa|hCoV-19/Nigeria/OS589-CV46/2020|EPI ISL 487109|B.1.22|Nigeria|2020-05-29	0.0003698237	Africa
Africa|hCoV-19/DRC/4194/2020|EPI ISL 471414|B.1.5|Democratic Republic of the Congo|2020-04-28	Africa|hCoV-19/Nigeria/OS589-CV46/2020|EPI ISL 487109|B.1.22|Nigeria|2020-05-29	0.0004034427	Africa
Africa|hCoV-19/DRC/4250/2020|EPI ISL 471415|B.1.1.1|Democratic Republic of the Congo|2020-04-28	Africa|hCoV-19/Nigeria/OS589-CV46/2020|EPI ISL 487109|B.1.22|Nigeria|2020-05-29	0.0005716804	Africa
Africa|hCoV-19/DRC/4279/2020|EPI ISL 514114|B.1|Democratic Republic of the Congo|2020-04-28	Africa|hCoV-19/Nigeria/OS589-CV46/2020|EPI ISL 487109|B.1.22|Nigeria|2020-05-29	0.0003408250	Africa
Africa|hCoV-19/DRC/4282/2020|EPI ISL 514103|B.1.128|Democratic Republic of the Congo|2020-04-08	Africa|hCoV-19/Nigeria/OS589-CV46/2020|EPI ISL 487109|B.1.22|Nigeria|2020-05-29	0.0004431948	Africa
Africa|hCoV-19/DRC/4284/2020|EPI ISL 514115|B.1.128|Democratic Republic of the Congo|2020-04-28	Africa|hCoV-19/Nigeria/OS589-CV46/2020|EPI ISL 487109|B.1.22|Nigeria|2020-05-29	0.0004431495	Africa
Africa|hCoV-19/DRC/431/2020|EPI ISL 420847|B.1.147|Democratic Republic of the Congo|2020-03-26	Africa|hCoV-19/Nigeria/OS589-CV46/2020|EPI ISL 487109|B.1.22|Nigeria|2020-05-29	0.0003366912	Africa
Africa|hCoV-19/DRC/4418/2020|EPI ISL 496506|B.1.128|Democratic Republic of the Congo|2020-04-29	Africa|hCoV-19/Nigeria/OS589-CV46/2020|EPI ISL 487109|B.1.22|Nigeria|2020-05-29	0.0004772802	Africa
Africa|hCoV-19/DRC/4422/2020|EPI ISL 496507|B.1.128|Democratic Republic of the Congo|2020-04-29	Africa|hCoV-19/Nigeria/OS589-CV46/2020|EPI ISL 487109|B.1.22|Nigeria|2020-05-29	0.0004482056	Africa
Africa|hCoV-19/DRC/4427/2020|EPI ISL 496508|B.1.128|Democratic Republic of the Congo|2020-04-29	Africa|hCoV-19/Nigeria/OS589-CV46/2020|EPI ISL 487109|B.1.22|Nigeria|2020-05-29	0.0004522273	Africa
Africa|hCoV-19/DRC/4429/2020|EPI ISL 513589|B.1.128|Democratic Republic of the Congo|2020-04-29	Africa|hCoV-19/Nigeria/OS589-CV46/2020|EPI ISL 487109|B.1.22|Nigeria|2020-05-29	0.0004522587	Africa
Africa|hCoV-19/DRC/4430/2020|EPI ISL 496509|B.1.128|Democratic Republic of the Congo|2020-04-29	Africa|hCoV-19/Nigeria/OS589-CV46/2020|EPI ISL 487109|B.1.22|Nigeria|2020-05-29	0.0004435724	Africa
Africa|hCoV-19/DRC/4437/2020|EPI ISL 513590|B.1.128|Democratic Republic of the Congo|2020-05-02	Africa|hCoV-19/Nigeria/OS589-CV46/2020|EPI ISL 487109|B.1.22|Nigeria|2020-05-29	0.0004871427	Africa
Africa|hCoV-19/DRC/4442/2020|EPI ISL 496510|B.1.128|Democratic Republic of the Congo|2020-04-29	Africa|hCoV-19/Nigeria/OS589-CV46/2020|EPI ISL 487109|B.1.22|Nigeria|2020-05-29	0.0004486229	Africa
Africa|hCoV-19/DRC/4444/2020|EPI ISL 514104|B.1.128|Democratic Republic of the Congo|2020-04-29	Africa|hCoV-19/Nigeria/OS589-CV46/2020|EPI ISL 487109|B.1.22|Nigeria|2020-05-29	0.0004417641	Africa
Africa|hCoV-19/DRC/445/2020|EPI ISL 420848|B.1|Democratic Republic of the Congo|2020-03	Africa|hCoV-19/Nigeria/OS589-CV46/2020|EPI ISL 487109|B.1.22|Nigeria|2020-05-29	0.0003147950	Africa
Africa|hCoV-19/DRC/4501/2020|EPI ISL 513591|B.1.5|Democratic Republic of the Congo|2020-05-30	Africa|hCoV-19/Nigeria/OS589-CV46/2020|EPI ISL 487109|B.1.22|Nigeria|2020-05-29	0.0003479453	Africa
Africa|hCoV-19/DRC/4516/2020|EPI ISL 487192|B.1.1.275|Democratic Republic of the Congo|2020-04-28	Africa|hCoV-19/Nigeria/OS589-CV46/2020|EPI ISL 487109|B.1.22|Nigeria|2020-05-29	0.0004080289	Africa
Africa|hCoV-19/DRC/4524/2020|EPI ISL 513597|A|Democratic Republic of the Congo|2020-04-30	Africa|hCoV-19/Nigeria/OS589-CV46/2020|EPI ISL 487109|B.1.22|Nigeria|2020-05-29	0.0006449475	Africa
Africa|hCoV-19/DRC/4541/2020|EPI ISL 513598|B.1|Democratic Republic of the Congo|2020-04-30	Africa|hCoV-19/Nigeria/OS589-CV46/2020|EPI ISL 487109|B.1.22|Nigeria|2020-05-29	0.0004371479	Africa
Africa|hCoV-19/DRC/4551/2020|EPI ISL 513599|B.1.178|Democratic Republic of the Congo|2020-04-30	Africa|hCoV-19/Nigeria/OS589-CV46/2020|EPI ISL 487109|B.1.22|Nigeria|2020-05-29	0.0004802707	Africa
Africa|hCoV-19/DRC/4561/2020|EPI ISL 513600|B.1|Democratic Republic of the Congo|2020-04-30	Africa|hCoV-19/Nigeria/OS589-CV46/2020|EPI ISL 487109|B.1.22|Nigeria|2020-05-29	0.0004034425	Africa
Africa|hCoV-19/DRC/4562/2020|EPI ISL 513601|B.1.214|Democratic Republic of the Congo|2020-04-30	Africa|hCoV-19/Nigeria/OS589-CV46/2020|EPI ISL 487109|B.1.22|Nigeria|2020-05-29	0.0004034522	Africa
Africa|hCoV-19/DRC/4568/2020|EPI ISL 513602|B.1|Democratic Republic of the Congo|2020-04-30	Africa|hCoV-19/Nigeria/OS589-CV46/2020|EPI ISL 487109|B.1.22|Nigeria|2020-05-29	0.0004077048	Africa
Africa|hCoV-19/DRC/4578/2020|EPI ISL 513603|B.1|Democratic Republic of the Congo|2020-04-30	Africa|hCoV-19/Nigeria/OS589-CV46/2020|EPI ISL 487109|B.1.22|Nigeria|2020-05-29	0.0004445128	Africa
Africa|hCoV-19/DRC/4613/2020|EPI ISL 513604|B.1.214|Democratic Republic of the Congo|2020-04-30	Africa|hCoV-19/Nigeria/OS589-CV46/2020|EPI ISL 487109|B.1.22|Nigeria|2020-05-29	0.0004409956	Africa
Africa|hCoV-19/DRC/4614/2020|EPI ISL 513605|B.1|Democratic Republic of the Congo|2020-04-30	Africa|hCoV-19/Nigeria/OS589-CV46/2020|EPI ISL 487109|B.1.22|Nigeria|2020-05-29	0.0005380139	Africa
Africa|hCoV-19/DRC/4631/2020|EPI ISL 513606|B.1.5|Democratic Republic of the Congo|2020-04-30	Africa|hCoV-19/Nigeria/OS589-CV46/2020|EPI ISL 487109|B.1.22|Nigeria|2020-05-29	0.0005380501	Africa
Africa|hCoV-19/DRC/4633/2020|EPI ISL 513607|B.1.128|Democratic Republic of the Congo|2020-04-30	Africa|hCoV-19/Nigeria/OS589-CV46/2020|EPI ISL 487109|B.1.22|Nigeria|2020-05-29	0.0005043898	Africa
Africa|hCoV-19/DRC/4642/2020|EPI ISL 513608|B.1.128|Democratic Republic of the Congo|2020-04-30	Africa|hCoV-19/Nigeria/OS589-CV46/2020|EPI ISL 487109|B.1.22|Nigeria|2020-05-29	0.0005043678	Africa
Africa|hCoV-19/DRC/4647/2020|EPI ISL 513609|B.1.128|Democratic Republic of the Congo|2020-04-30	Africa|hCoV-19/Nigeria/OS589-CV46/2020|EPI ISL 487109|B.1.22|Nigeria|2020-05-29	0.0004707338	Africa
Africa|hCoV-19/DRC/4653/2020|EPI ISL 513610|B.1.128|Democratic Republic of the Congo|2020-04-30	Africa|hCoV-19/Nigeria/OS589-CV46/2020|EPI ISL 487109|B.1.22|Nigeria|2020-05-29	0.0005044187	Africa
Africa|hCoV-19/DRC/4681/2020|EPI ISL 514116|B.1.128|Democratic Republic of the Congo|2020-04-30	Africa|hCoV-19/Nigeria/OS589-CV46/2020|EPI ISL 487109|B.1.22|Nigeria|2020-05-29	0.0004486230	Africa
Africa|hCoV-19/DRC/4683/2020|EPI ISL 514105|B.1.5|Democratic Republic of the Congo|2020-04-30	Africa|hCoV-19/Nigeria/OS589-CV46/2020|EPI ISL 487109|B.1.22|Nigeria|2020-05-29	0.0004818292	Africa
Africa|hCoV-19/DRC/4685/2020|EPI ISL 514106|B.1.128|Democratic Republic of the Congo|2020-04-30	Africa|hCoV-19/Nigeria/OS589-CV46/2020|EPI ISL 487109|B.1.22|Nigeria|2020-05-29	0.0005109065	Africa
Africa|hCoV-19/DRC/4690/2020|EPI ISL 514117|B.1.128|Democratic Republic of the Congo|2020-04-30	Africa|hCoV-19/Nigeria/OS589-CV46/2020|EPI ISL 487109|B.1.22|Nigeria|2020-05-29	0.0004775407	Africa
Africa|hCoV-19/DRC/4693/2020|EPI ISL 514118|B.1.128|Democratic Republic of the Congo|2020-04-30	Africa|hCoV-19/Nigeria/OS589-CV46/2020|EPI ISL 487109|B.1.22|Nigeria|2020-05-29	0.0004765655	Africa
Africa|hCoV-19/DRC/4694/2020|EPI ISL 514107|B.1.128|Democratic Republic of the Congo|2020-04-30	Africa|hCoV-19/Nigeria/OS589-CV46/2020|EPI ISL 487109|B.1.22|Nigeria|2020-05-29	0.0004821943	Africa
Africa|hCoV-19/DRC/4720/2020|EPI ISL 514108|B.1.84|Democratic Republic of the Congo|2020-05-01	Africa|hCoV-19/Nigeria/OS589-CV46/2020|EPI ISL 487109|B.1.22|Nigeria|2020-05-29	0.0004068754	Africa
Africa|hCoV-19/DRC/4785/2020|EPI ISL 514119|B.1.84|Democratic Republic of the Congo|2020-05-01	Africa|hCoV-19/Nigeria/OS589-CV46/2020|EPI ISL 487109|B.1.22|Nigeria|2020-05-29	0.0005447242	Africa
Africa|hCoV-19/DRC/5019/2020|EPI ISL 496511|B.1|Democratic Republic of the Congo|2020-05-02	Africa|hCoV-19/Nigeria/OS589-CV46/2020|EPI ISL 487109|B.1.22|Nigeria|2020-05-29	0.0004618542	Africa
Africa|hCoV-19/DRC/5094/2020|EPI ISL 496491|B.1.84|Democratic Republic of the Congo|2020-05-02	Africa|hCoV-19/Nigeria/OS589-CV46/2020|EPI ISL 487109|B.1.22|Nigeria|2020-05-29	0.0004134362	Africa
Africa|hCoV-19/DRC/5186/2020|EPI ISL 496512|B.1|Democratic Republic of the Congo|2020-05-03	Africa|hCoV-19/Nigeria/OS589-CV46/2020|EPI ISL 487109|B.1.22|Nigeria|2020-05-29	0.0004482454	Africa
Africa|hCoV-19/DRC/5187/2020|EPI ISL 513619|B.1|Democratic Republic of the Congo|2020-05-03	Africa|hCoV-19/Nigeria/OS589-CV46/2020|EPI ISL 487109|B.1.22|Nigeria|2020-05-29	0.0004426302	Africa
Africa|hCoV-19/DRC/5205/2020|EPI ISL 487365|B.1.1.275|Democratic Republic of the Congo|2020-05-01	Africa|hCoV-19/Nigeria/OS589-CV46/2020|EPI ISL 487109|B.1.22|Nigeria|2020-05-29	0.0004492850	Africa
Africa|hCoV-19/DRC/521/2020|EPI ISL 420854|B.1.5|Democratic Republic of the Congo|2020-03-25	Africa|hCoV-19/Nigeria/OS589-CV46/2020|EPI ISL 487109|B.1.22|Nigeria|2020-05-29	0.0002705194	Africa
Africa|hCoV-19/DRC/5210/2020|EPI ISL 487369|B.1.1.275|Democratic Republic of the Congo|2020-05-01	Africa|hCoV-19/Nigeria/OS589-CV46/2020|EPI ISL 487109|B.1.22|Nigeria|2020-05-29	0.0004477334	Africa
Africa|hCoV-19/DRC/523/2020|EPI ISL 420849|B.1.1.1|Democratic Republic of the Congo|2020-03-28	Africa|hCoV-19/Nigeria/OS589-CV46/2020|EPI ISL 487109|B.1.22|Nigeria|2020-05-29	0.0004721162	Africa
Africa|hCoV-19/DRC/5240/2020|EPI ISL 496492|B.1|Democratic Republic of the Congo|2020-05-03	Africa|hCoV-19/Nigeria/OS589-CV46/2020|EPI ISL 487109|B.1.22|Nigeria|2020-05-29	0.0003411307	Africa
Africa|hCoV-19/DRC/5377/2020|EPI ISL 496513|B.1|Democratic Republic of the Congo|2020-05-04	Africa|hCoV-19/Nigeria/OS589-CV46/2020|EPI ISL 487109|B.1.22|Nigeria|2020-05-29	0.0004093596	Africa
Africa|hCoV-19/DRC/5538/2020|EPI ISL 514120|B.1|Democratic Republic of the Congo|2020-05-05	Africa|hCoV-19/Nigeria/OS589-CV46/2020|EPI ISL 487109|B.1.22|Nigeria|2020-05-29	0.0003850349	Africa
Africa|hCoV-19/DRC/5651/2020|EPI ISL 496493|B.1.1.1|Democratic Republic of the Congo|2020-05-06	Africa|hCoV-19/Nigeria/OS589-CV46/2020|EPI ISL 487109|B.1.22|Nigeria|2020-05-29	0.0005220242	Africa
Africa|hCoV-19/DRC/5705/2020|EPI ISL 496494|B.1.84|Democratic Republic of the Congo|2020-05-06	Africa|hCoV-19/Nigeria/OS589-CV46/2020|EPI ISL 487109|B.1.22|Nigeria|2020-05-29	0.0003896398	Africa
Africa|hCoV-19/DRC/5735/2020|EPI ISL 496495|B.1.214|Democratic Republic of the Congo|2020-05-06	Africa|hCoV-19/Nigeria/OS589-CV46/2020|EPI ISL 487109|B.1.22|Nigeria|2020-05-29	0.0003502218	Africa
Africa|hCoV-19/DRC/5815/2020|EPI ISL 495629|B.1.214|Democratic Republic of the Congo|2020-05-06	Africa|hCoV-19/Nigeria/OS589-CV46/2020|EPI ISL 487109|B.1.22|Nigeria|2020-05-29	0.0004205387	Africa
Africa|hCoV-19/DRC/5907/2020|EPI ISL 496496|B.1.84|Democratic Republic of the Congo|2020-05-07	Africa|hCoV-19/Nigeria/OS589-CV46/2020|EPI ISL 487109|B.1.22|Nigeria|2020-05-29	0.0004958965	Africa
Africa|hCoV-19/DRC/5913/2020|EPI ISL 496497|B.1|Democratic Republic of the Congo|2020-05-07	Africa|hCoV-19/Nigeria/OS589-CV46/2020|EPI ISL 487109|B.1.22|Nigeria|2020-05-29	0.0004824484	Africa
Africa|hCoV-19/DRC/5927/2020|EPI ISL 496498|B.1.9|Democratic Republic of the Congo|2020-05-07	Africa|hCoV-19/Nigeria/OS589-CV46/2020|EPI ISL 487109|B.1.22|Nigeria|2020-05-29	0.0005861108	Africa
Africa|hCoV-19/DRC/5957/2020|EPI ISL 496499|B.1.5|Democratic Republic of the Congo|2020-05-07	Africa|hCoV-19/Nigeria/OS589-CV46/2020|EPI ISL 487109|B.1.22|Nigeria|2020-05-29	0.0003063321	Africa
Africa|hCoV-19/DRC/5964/2020|EPI ISL 496500|B.1.178|Democratic Republic of the Congo|2020-05-07	Africa|hCoV-19/Nigeria/OS589-CV46/2020|EPI ISL 487109|B.1.22|Nigeria|2020-05-29	0.0003219719	Africa
Africa|hCoV-19/DRC/5996/2020|EPI ISL 496514|B.1.84|Democratic Republic of the Congo|2020-05-08	Africa|hCoV-19/Nigeria/OS589-CV46/2020|EPI ISL 487109|B.1.22|Nigeria|2020-05-29	0.0004136640	Africa
Africa|hCoV-19/DRC/6026/2020|EPI ISL 513622|B.1.1.1|Democratic Republic of the Congo|2020-05-08	Africa|hCoV-19/Nigeria/OS589-CV46/2020|EPI ISL 487109|B.1.22|Nigeria|2020-05-29	0.0005874887	Africa
Africa|hCoV-19/DRC/6143/2020|EPI ISL 496515|B.1|Democratic Republic of the Congo|2020-05-08	Africa|hCoV-19/Nigeria/OS589-CV46/2020|EPI ISL 487109|B.1.22|Nigeria|2020-05-29	0.0003828856	Africa
Africa|hCoV-19/DRC/6151/2020|EPI ISL 513620|B.1.214|Democratic Republic of the Congo|2020-05-08	Africa|hCoV-19/Nigeria/OS589-CV46/2020|EPI ISL 487109|B.1.22|Nigeria|2020-05-29	0.0004449948	Africa
Africa|hCoV-19/DRC/6163/2020|EPI ISL 513623|B.1.214|Democratic Republic of the Congo|2020-05-08	Africa|hCoV-19/Nigeria/OS589-CV46/2020|EPI ISL 487109|B.1.22|Nigeria|2020-05-29	0.0004156022	Africa
Africa|hCoV-19/DRC/6203/2020|EPI ISL 514109|B.1|Democratic Republic of the Congo|2020-05-09	Africa|hCoV-19/Nigeria/OS589-CV46/2020|EPI ISL 487109|B.1.22|Nigeria|2020-05-29	0.0005463771	Africa
Africa|hCoV-19/DRC/6209/2020|EPI ISL 514110|B.1.84|Democratic Republic of the Congo|2020-05-09	Africa|hCoV-19/Nigeria/OS589-CV46/2020|EPI ISL 487109|B.1.22|Nigeria|2020-05-29	0.0003749790	Africa
Africa|hCoV-19/DRC/6227/2020|EPI ISL 514121|B.1.84|Democratic Republic of the Congo|2020-05-09	Africa|hCoV-19/Nigeria/OS589-CV46/2020|EPI ISL 487109|B.1.22|Nigeria|2020-05-29	0.0003754781	Africa
Africa|hCoV-19/DRC/6313/2020|EPI ISL 496516|B.1.84|Democratic Republic of the Congo|2020-05-09	Africa|hCoV-19/Nigeria/OS589-CV46/2020|EPI ISL 487109|B.1.22|Nigeria|2020-05-29	0.0004984260	Africa
Africa|hCoV-19/DRC/6338/2020|EPI ISL 495630|B.1|Democratic Republic of the Congo|2020-05-09	Africa|hCoV-19/Nigeria/OS589-CV46/2020|EPI ISL 487109|B.1.22|Nigeria|2020-05-29	0.0004222933	Africa
Africa|hCoV-19/DRC/6341/2020|EPI ISL 495631|B.1|Democratic Republic of the Congo|2020-05-09	Africa|hCoV-19/Nigeria/OS589-CV46/2020|EPI ISL 487109|B.1.22|Nigeria|2020-05-29	0.0005317997	Africa
Africa|hCoV-19/DRC/6342/2020|EPI ISL 495632|B.1|Democratic Republic of the Congo|2020-05-09	Africa|hCoV-19/Nigeria/OS589-CV46/2020|EPI ISL 487109|B.1.22|Nigeria|2020-05-29	0.0004873361	Africa
Africa|hCoV-19/DRC/6361/2020|EPI ISL 495633|B.1|Democratic Republic of the Congo|2020-05-09	Africa|hCoV-19/Nigeria/OS589-CV46/2020|EPI ISL 487109|B.1.22|Nigeria|2020-05-29	0.0003909592	Africa
Africa|hCoV-19/DRC/6380/2020|EPI ISL 513611|B.1.1.275|Democratic Republic of the Congo|2020-05-04	Africa|hCoV-19/Nigeria/OS589-CV46/2020|EPI ISL 487109|B.1.22|Nigeria|2020-05-29	0.0004499846	Africa
Africa|hCoV-19/DRC/6384/2020|EPI ISL 513612|B.1.1.275|Democratic Republic of the Congo|2020-05-07	Africa|hCoV-19/Nigeria/OS589-CV46/2020|EPI ISL 487109|B.1.22|Nigeria|2020-05-29	0.0004148695	Africa
Africa|hCoV-19/DRC/6386/2020|EPI ISL 513613|B.1.1.275|Democratic Republic of the Congo|2020-05-07	Africa|hCoV-19/Nigeria/OS589-CV46/2020|EPI ISL 487109|B.1.22|Nigeria|2020-05-29	0.0004072399	Africa
Africa|hCoV-19/DRC/6389/2020|EPI ISL 513614|B.1.84|Democratic Republic of the Congo|2020-05-07	Africa|hCoV-19/Nigeria/OS589-CV46/2020|EPI ISL 487109|B.1.22|Nigeria|2020-05-29	0.0004820566	Africa
Africa|hCoV-19/DRC/6390/2020|EPI ISL 513615|B.1.1.275|Democratic Republic of the Congo|2020-05-04	Africa|hCoV-19/Nigeria/OS589-CV46/2020|EPI ISL 487109|B.1.22|Nigeria|2020-05-29	0.0005097800	Africa
Africa|hCoV-19/DRC/6392/2020|EPI ISL 513616|B.1|Democratic Republic of the Congo|2020-05-04	Africa|hCoV-19/Nigeria/OS589-CV46/2020|EPI ISL 487109|B.1.22|Nigeria|2020-05-29	0.0002715043	Africa
Africa|hCoV-19/DRC/6395/2020|EPI ISL 513617|B.1.1.275|Democratic Republic of the Congo|2020-05-07	Africa|hCoV-19/Nigeria/OS589-CV46/2020|EPI ISL 487109|B.1.22|Nigeria|2020-05-29	0.0005380754	Africa
Africa|hCoV-19/DRC/6398/2020|EPI ISL 513618|B.1.1.275|Democratic Republic of the Congo|2020-05-07	Africa|hCoV-19/Nigeria/OS589-CV46/2020|EPI ISL 487109|B.1.22|Nigeria|2020-05-29	0.0004371217	Africa
Africa|hCoV-19/DRC/6724/2020|EPI ISL 495634|B.1|Democratic Republic of the Congo|2020-05-11	Africa|hCoV-19/Nigeria/OS589-CV46/2020|EPI ISL 487109|B.1.22|Nigeria|2020-05-29	0.0003067571	Africa
Africa|hCoV-19/DRC/6743/2020|EPI ISL 495635|B.1.149|Democratic Republic of the Congo|2020-05-11	Africa|hCoV-19/Nigeria/OS589-CV46/2020|EPI ISL 487109|B.1.22|Nigeria|2020-05-29	0.0003889593	Africa
Africa|hCoV-19/DRC/6783/2020|EPI ISL 496501|B.1.149|Democratic Republic of the Congo|2020-05-11	Africa|hCoV-19/Nigeria/OS589-CV46/2020|EPI ISL 487109|B.1.22|Nigeria|2020-05-29	0.0004217740	Africa
Africa|hCoV-19/DRC/6784/2020|EPI ISL 495636|B.1|Democratic Republic of the Congo|2020-05-11	Africa|hCoV-19/Nigeria/OS589-CV46/2020|EPI ISL 487109|B.1.22|Nigeria|2020-05-29	0.0003402879	Africa
Africa|hCoV-19/DRC/6786/2020|EPI ISL 495637|B.1.178|Democratic Republic of the Congo|2020-05-11	Africa|hCoV-19/Nigeria/OS589-CV46/2020|EPI ISL 487109|B.1.22|Nigeria|2020-05-29	0.0004434910	Africa
Africa|hCoV-19/DRC/6791/2020|EPI ISL 495638|B.1.178|Democratic Republic of the Congo|2020-05-11	Africa|hCoV-19/Nigeria/OS589-CV46/2020|EPI ISL 487109|B.1.22|Nigeria|2020-05-29	0.0004109095	Africa
Africa|hCoV-19/DRC/6792/2020|EPI ISL 495639|B.1|Democratic Republic of the Congo|2020-05-11	Africa|hCoV-19/Nigeria/OS589-CV46/2020|EPI ISL 487109|B.1.22|Nigeria|2020-05-29	0.0003921956	Africa
Africa|hCoV-19/DRC/6801/2020|EPI ISL 514111|B.1|Democratic Republic of the Congo|2020-05-11	Africa|hCoV-19/Nigeria/OS589-CV46/2020|EPI ISL 487109|B.1.22|Nigeria|2020-05-29	0.0005848790	Africa
Africa|hCoV-19/DRC/6853/2020|EPI ISL 496502|B.1.214|Democratic Republic of the Congo|2020-05-11	Africa|hCoV-19/Nigeria/OS589-CV46/2020|EPI ISL 487109|B.1.22|Nigeria|2020-05-29	0.0003808814	Africa
Africa|hCoV-19/DRC/6854/2020|EPI ISL 496503|B.1|Democratic Republic of the Congo|2020-05-11	Africa|hCoV-19/Nigeria/OS589-CV46/2020|EPI ISL 487109|B.1.22|Nigeria|2020-05-29	0.0005641754	Africa
Africa|hCoV-19/DRC/6875/2020|EPI ISL 496504|B.1|Democratic Republic of the Congo|2020-05-11	Africa|hCoV-19/Nigeria/OS589-CV46/2020|EPI ISL 487109|B.1.22|Nigeria|2020-05-29	0.0003749918	Africa
Africa|hCoV-19/DRC/7042/2020|EPI ISL 513592|B.1.214|Democratic Republic of the Congo|2020-05-12	Africa|hCoV-19/Nigeria/OS589-CV46/2020|EPI ISL 487109|B.1.22|Nigeria|2020-05-29	0.0004079738	Africa
Africa|hCoV-19/DRC/7061/2020|EPI ISL 513593|B.1|Democratic Republic of the Congo|2020-05-12	Africa|hCoV-19/Nigeria/OS589-CV46/2020|EPI ISL 487109|B.1.22|Nigeria|2020-05-29	0.0003523425	Africa
Africa|hCoV-19/DRC/7140/2020|EPI ISL 513594|B.1.214|Democratic Republic of the Congo|2020-05-12	Africa|hCoV-19/Nigeria/OS589-CV46/2020|EPI ISL 487109|B.1.22|Nigeria|2020-05-29	0.0005184326	Africa
Africa|hCoV-19/DRC/7200/2020|EPI ISL 514112|B.1|Democratic Republic of the Congo|2020-05-13	Africa|hCoV-19/Nigeria/OS589-CV46/2020|EPI ISL 487109|B.1.22|Nigeria|2020-05-29	0.0005087736	Africa
Africa|hCoV-19/DRC/7211/2020|EPI ISL 514122|B.1.149|Democratic Republic of the Congo|2020-05-13	Africa|hCoV-19/Nigeria/OS589-CV46/2020|EPI ISL 487109|B.1.22|Nigeria|2020-05-29	0.0004766189	Africa
Africa|hCoV-19/DRC/7248/2020|EPI ISL 514123|B.1|Democratic Republic of the Congo|2020-05-13	Africa|hCoV-19/Nigeria/OS589-CV46/2020|EPI ISL 487109|B.1.22|Nigeria|2020-05-29	0.0003828509	Africa
Africa|hCoV-19/DRC/7255/2020|EPI ISL 514124|B.1.149|Democratic Republic of the Congo|2020-05-13	Africa|hCoV-19/Nigeria/OS589-CV46/2020|EPI ISL 487109|B.1.22|Nigeria|2020-05-29	0.0005149781	Africa
Africa|hCoV-19/DRC/73/2020|EPI ISL 417941|B.1.178|Democratic Republic of the Congo|2020-03-18	Africa|hCoV-19/Nigeria/OS589-CV46/2020|EPI ISL 487109|B.1.22|Nigeria|2020-05-29	0.0003058368	Africa
Africa|hCoV-19/DRC/7386/2020|EPI ISL 513595|B.1.5|Democratic Republic of the Congo|2020-05-14	Africa|hCoV-19/Nigeria/OS589-CV46/2020|EPI ISL 487109|B.1.22|Nigeria|2020-05-29	0.0003150483	Africa
Africa|hCoV-19/DRC/7430/2020|EPI ISL 496517|B.1.1.1|Democratic Republic of the Congo|2020-05-14	Africa|hCoV-19/Nigeria/OS589-CV46/2020|EPI ISL 487109|B.1.22|Nigeria|2020-05-29	0.0007174924	Africa
Africa|hCoV-19/DRC/7434/2020|EPI ISL 513621|B.1.1.1|Democratic Republic of the Congo|2020-05-14	Africa|hCoV-19/Nigeria/OS589-CV46/2020|EPI ISL 487109|B.1.22|Nigeria|2020-05-29	0.0006972594	Africa
Africa|hCoV-19/DRC/7471/2020|EPI ISL 513596|B.1.214|Democratic Republic of the Congo|2020-05-14	Africa|hCoV-19/Nigeria/OS589-CV46/2020|EPI ISL 487109|B.1.22|Nigeria|2020-05-29	0.0005135931	Africa
Africa|hCoV-19/DRC/7488/2020|EPI ISL 514113|B.1.1|Democratic Republic of the Congo|2020-05-14	Africa|hCoV-19/Nigeria/OS589-CV46/2020|EPI ISL 487109|B.1.22|Nigeria|2020-05-29	0.0003749113	Africa
Africa|hCoV-19/DRC/7713/2020|EPI ISL 495640|B.1|Democratic Republic of the Congo|2020-05-14	Africa|hCoV-19/Nigeria/OS589-CV46/2020|EPI ISL 487109|B.1.22|Nigeria|2020-05-29	0.0005940244	Africa
Africa|hCoV-19/DRC/7864/2020|EPI ISL 496505|B.1.214|Democratic Republic of the Congo|2020-05-15	Africa|hCoV-19/Nigeria/OS589-CV46/2020|EPI ISL 487109|B.1.22|Nigeria|2020-05-29	0.0004860621	Africa
Africa|hCoV-19/DRC/7920/2020|EPI ISL 495641|B.1|Democratic Republic of the Congo|2020-05-15	Africa|hCoV-19/Nigeria/OS589-CV46/2020|EPI ISL 487109|B.1.22|Nigeria|2020-05-29	0.0005118456	Africa
Africa|hCoV-19/DRC/80/2020|EPI ISL 417942|B.1.178|Democratic Republic of the Congo|2020-03-18	Africa|hCoV-19/Nigeria/OS589-CV46/2020|EPI ISL 487109|B.1.22|Nigeria|2020-05-29	0.0003038855	Africa
Africa|hCoV-19/DRC/8018/2020|EPI ISL 514125|B.1.5|Democratic Republic of the Congo|2020-05-15	Africa|hCoV-19/Nigeria/OS589-CV46/2020|EPI ISL 487109|B.1.22|Nigeria|2020-05-29	0.0004943909	Africa
Africa|hCoV-19/DRC/81/2020|EPI ISL 417944|B.1.9|Democratic Republic of the Congo|2020-03-18	Africa|hCoV-19/Nigeria/OS589-CV46/2020|EPI ISL 487109|B.1.22|Nigeria|2020-05-29	0.0003386942	Africa
Africa|hCoV-19/DRC/82/2020|EPI ISL 417946|B.1.5|Democratic Republic of the Congo|2020-03-18	Africa|hCoV-19/Nigeria/OS589-CV46/2020|EPI ISL 487109|B.1.22|Nigeria|2020-05-29	0.0002689284	Africa
Africa|hCoV-19/DRC/94/2020|EPI ISL 417947|B.1|Democratic Republic of the Congo|2020-03-19	Africa|hCoV-19/Nigeria/OS589-CV46/2020|EPI ISL 487109|B.1.22|Nigeria|2020-05-29	0.0003026857	Africa
Africa|hCoV-19/DRC/998/2020|EPI ISL 429254|B.1|Democratic Republic of the Congo|2020-04-03	Africa|hCoV-19/Nigeria/OS589-CV46/2020|EPI ISL 487109|B.1.22|Nigeria|2020-05-29	0.0003899615	Africa
Africa|hCoV-19/DRC/KN-0038/2020|EPI ISL 417434|B.1.128|Democratic Republic of the Congo|2020-03-14	Africa|hCoV-19/Nigeria/OS589-CV46/2020|EPI ISL 487109|B.1.22|Nigeria|2020-05-29	0.0003882609	Africa
Africa|hCoV-19/DRC/KN-0054/2020|EPI ISL 417437|B.1.178|Democratic Republic of the Congo|2020-03-17	Africa|hCoV-19/Nigeria/OS589-CV46/2020|EPI ISL 487109|B.1.22|Nigeria|2020-05-29	0.0003365811	Africa
Africa|hCoV-19/DRC/KN-0058/2020|EPI ISL 417438|B.1|Democratic Republic of the Congo|2020-03-17	Africa|hCoV-19/Nigeria/OS589-CV46/2020|EPI ISL 487109|B.1.22|Nigeria|2020-05-29	0.0003053140	Africa
Africa|hCoV-19/DRC/KN-0060/2020|EPI ISL 417440|B.1|Democratic Republic of the Congo|2020-03-17	Africa|hCoV-19/Nigeria/OS589-CV46/2020|EPI ISL 487109|B.1.22|Nigeria|2020-05-29	0.0002694446	Africa
Africa|hCoV-19/DRC/KN-0070/2020|EPI ISL 417441|B.1.178|Democratic Republic of the Congo|2020-03-17	Africa|hCoV-19/Nigeria/OS589-CV46/2020|EPI ISL 487109|B.1.22|Nigeria|2020-05-29	0.0003098903	Africa
Africa|hCoV-19/DRC/KN-0072/2020|EPI ISL 417442|B.1.178|Democratic Republic of the Congo|2020-03-18	Africa|hCoV-19/Nigeria/OS589-CV46/2020|EPI ISL 487109|B.1.22|Nigeria|2020-05-29	0.0003041112	Africa
Africa|hCoV-19/DRC/KN-13/2020|EPI ISL 414647|B.1|Democratic Republic of the Congo|2020-03-09	Africa|hCoV-19/Nigeria/OS589-CV46/2020|EPI ISL 487109|B.1.22|Nigeria|2020-05-29	0.0002429140	Africa
Africa|hCoV-19/Egypt/Army-MCL001/2020|EPI ISL 510526|B.1|Egypt|2020-06-01	Africa|hCoV-19/Nigeria/OS589-CV46/2020|EPI ISL 487109|B.1.22|Nigeria|2020-05-29	0.0003698075	Africa
Africa|hCoV-19/Egypt/C-CU001a-S1/2020|EPI ISL 529031|B.1.255|Egypt|2020-05-19	Africa|hCoV-19/Nigeria/OS589-CV46/2020|EPI ISL 487109|B.1.22|Nigeria|2020-05-29	0.0004035174	Africa
Africa|hCoV-19/Egypt/C-CU002b-S3/2020|EPI ISL 529032|B.1.1.1|Egypt|2020-06-19	Africa|hCoV-19/Nigeria/OS589-CV46/2020|EPI ISL 487109|B.1.22|Nigeria|2020-05-29	0.0007062954	Africa
Africa|hCoV-19/Egypt/C-VSVRI-SERVAC/2020|EPI ISL 528386|B.1.255|Egypt|2020-08-22	Africa|hCoV-19/Nigeria/OS589-CV46/2020|EPI ISL 487109|B.1.22|Nigeria|2020-05-29	0.0002353210	Africa
Africa|hCoV-19/Egypt/CUNCI-7I028/2020|EPI ISL 524426|B.1.255|Egypt|2020-07-19	Africa|hCoV-19/Nigeria/OS589-CV46/2020|EPI ISL 487109|B.1.22|Nigeria|2020-05-29	0.0002353210	Africa
Africa|hCoV-19/Egypt/CUNCI-HGC002/2020|EPI ISL 468045|B.1|Egypt|2020-05-02	Africa|hCoV-19/Nigeria/OS589-CV46/2020|EPI ISL 487109|B.1.22|Nigeria|2020-05-29	0.0002355324	Africa
Africa|hCoV-19/Egypt/CUNCI-HGC004/2020|EPI ISL 468048|B.1|Egypt|2020-05-02	Africa|hCoV-19/Nigeria/OS589-CV46/2020|EPI ISL 487109|B.1.22|Nigeria|2020-05-29	0.0003027845	Africa
Africa|hCoV-19/Egypt/CUNCI-HGC005/2020|EPI ISL 468052|B.1|Egypt|2020-05-02	Africa|hCoV-19/Nigeria/OS589-CV46/2020|EPI ISL 487109|B.1.22|Nigeria|2020-05-29	0.0003701048	Africa
Africa|hCoV-19/Egypt/CUNCI-HGC006/2020|EPI ISL 468050|B.1|Egypt|2020-05-02	Africa|hCoV-19/Nigeria/OS589-CV46/2020|EPI ISL 487109|B.1.22|Nigeria|2020-05-29	0.0003027174	Africa
Africa|hCoV-19/Egypt/CUNCI-HGC007-2/2020|EPI ISL 468054|B.1|Egypt|2020-05-02	Africa|hCoV-19/Nigeria/OS589-CV46/2020|EPI ISL 487109|B.1.22|Nigeria|2020-05-29	0.0003362995	Africa
Africa|hCoV-19/Egypt/CUNCI-HGC007/2020|EPI ISL 468046|B.1|Egypt|2020-05-02	Africa|hCoV-19/Nigeria/OS589-CV46/2020|EPI ISL 487109|B.1.22|Nigeria|2020-05-29	0.0003027683	Africa
Africa|hCoV-19/Egypt/CUNCI-HGC008/2020|EPI ISL 468044|B.1|Egypt|2020-05-02	Africa|hCoV-19/Nigeria/OS589-CV46/2020|EPI ISL 487109|B.1.22|Nigeria|2020-05-29	0.0003027785	Africa
Africa|hCoV-19/Egypt/CUNCI-HGC009/2020|EPI ISL 468053|B.1|Egypt|2020-05-02	Africa|hCoV-19/Nigeria/OS589-CV46/2020|EPI ISL 487109|B.1.22|Nigeria|2020-05-29	0.0002355641	Africa
Africa|hCoV-19/Egypt/CUNCI-HGC010/2020|EPI ISL 468055|B.1.247|Egypt|2020-05-02	Africa|hCoV-19/Nigeria/OS589-CV46/2020|EPI ISL 487109|B.1.22|Nigeria|2020-05-29	0.0004710188	Africa
Africa|hCoV-19/Egypt/CUNCI-HGC011/2020|EPI ISL 468059|B.1|Egypt|2020-05-02	Africa|hCoV-19/Nigeria/OS589-CV46/2020|EPI ISL 487109|B.1.22|Nigeria|2020-05-29	0.0003027958	Africa
Africa|hCoV-19/Egypt/CUNCI-HGC012/2020|EPI ISL 468051|B.1.255|Egypt|2020-05-02	Africa|hCoV-19/Nigeria/OS589-CV46/2020|EPI ISL 487109|B.1.22|Nigeria|2020-05-29	0.0004373821	Africa
Africa|hCoV-19/Egypt/CUNCI-HGC013/2020|EPI ISL 468047|B.1.201|Egypt|2020-05-02	Africa|hCoV-19/Nigeria/OS589-CV46/2020|EPI ISL 487109|B.1.22|Nigeria|2020-05-29	0.0004374246	Africa
Africa|hCoV-19/Egypt/CUNCI-HGC014/2020|EPI ISL 468060|B.1.5|Egypt|2020-05-02	Africa|hCoV-19/Nigeria/OS589-CV46/2020|EPI ISL 487109|B.1.22|Nigeria|2020-05-29	0.0002018693	Africa
Africa|hCoV-19/Egypt/CUNCI-HGC015/2020|EPI ISL 468056|B.1|Egypt|2020-05-02	Africa|hCoV-19/Nigeria/OS589-CV46/2020|EPI ISL 487109|B.1.22|Nigeria|2020-05-29	0.0002018625	Africa
Africa|hCoV-19/Egypt/CUNCI-HGC016/2020|EPI ISL 468058|B.1|Egypt|2020-05-02	Africa|hCoV-19/Nigeria/OS589-CV46/2020|EPI ISL 487109|B.1.22|Nigeria|2020-05-29	0.0003033703	Africa
Africa|hCoV-19/Egypt/CUNCI-HGC021/2020|EPI ISL 468061|B.1|Egypt|2020-05-02	Africa|hCoV-19/Nigeria/OS589-CV46/2020|EPI ISL 487109|B.1.22|Nigeria|2020-05-29	0.0003706497	Africa
Africa|hCoV-19/Egypt/CUNCI-HGC023/2020|EPI ISL 468057|B.1.5|Egypt|2020-05-02	Africa|hCoV-19/Nigeria/OS589-CV46/2020|EPI ISL 487109|B.1.22|Nigeria|2020-05-29	0.0002355403	Africa
Africa|hCoV-19/Egypt/CUNCI-HGC028/2020|EPI ISL 468062|B.1|Egypt|2020-05-02	Africa|hCoV-19/Nigeria/OS589-CV46/2020|EPI ISL 487109|B.1.22|Nigeria|2020-05-29	0.0004044583	Africa
Africa|hCoV-19/Egypt/CUNCI-HGC3I011/2020|EPI ISL 479697|B.1|Egypt|2020-06-02	Africa|hCoV-19/Nigeria/OS589-CV46/2020|EPI ISL 487109|B.1.22|Nigeria|2020-05-29	0.0003025719	Africa
Africa|hCoV-19/Egypt/CUNCI-HGC3I012/2020|EPI ISL 479693|B.1.255|Egypt|2020-06-02	Africa|hCoV-19/Nigeria/OS589-CV46/2020|EPI ISL 487109|B.1.22|Nigeria|2020-05-29	0.0004370586	Africa
Africa|hCoV-19/Egypt/CUNCI-HGC3I013/2020|EPI ISL 479694|B.1.201|Egypt|2020-06-02	Africa|hCoV-19/Nigeria/OS589-CV46/2020|EPI ISL 487109|B.1.22|Nigeria|2020-05-29	0.0004371011	Africa
Africa|hCoV-19/Egypt/CUNCI-HGC3I014/2020|EPI ISL 479696|B.1.5|Egypt|2020-06-02	Africa|hCoV-19/Nigeria/OS589-CV46/2020|EPI ISL 487109|B.1.22|Nigeria|2020-05-29	0.0002017132	Africa
Africa|hCoV-19/Egypt/CUNCI-HGC3I02/2020|EPI ISL 479686|B.1|Egypt|2020-06-02	Africa|hCoV-19/Nigeria/OS589-CV46/2020|EPI ISL 487109|B.1.22|Nigeria|2020-05-29	0.0002689618	Africa
Africa|hCoV-19/Egypt/CUNCI-HGC3I023/2020|EPI ISL 479695|B.1.5|Egypt|2020-06-02	Africa|hCoV-19/Nigeria/OS589-CV46/2020|EPI ISL 487109|B.1.22|Nigeria|2020-05-29	0.0002353661	Africa
Africa|hCoV-19/Egypt/CUNCI-HGC3I025/2020|EPI ISL 479691|B.1|Egypt|2020-06-02	Africa|hCoV-19/Nigeria/OS589-CV46/2020|EPI ISL 487109|B.1.22|Nigeria|2020-05-29	0.0004035281	Africa
Africa|hCoV-19/Egypt/CUNCI-HGC3I03/2020|EPI ISL 479687|B.1|Egypt|2020-06-02	Africa|hCoV-19/Nigeria/OS589-CV46/2020|EPI ISL 487109|B.1.22|Nigeria|2020-05-29	0.0003025444	Africa
Africa|hCoV-19/Egypt/CUNCI-HGC3I05/2020|EPI ISL 479690|B.1|Egypt|2020-06-02	Africa|hCoV-19/Nigeria/OS589-CV46/2020|EPI ISL 487109|B.1.22|Nigeria|2020-05-29	0.0003698311	Africa
Africa|hCoV-19/Egypt/CUNCI-HGC3I06/2020|EPI ISL 479688|B.1|Egypt|2020-06-02	Africa|hCoV-19/Nigeria/OS589-CV46/2020|EPI ISL 487109|B.1.22|Nigeria|2020-05-29	0.0003025546	Africa
Africa|hCoV-19/Egypt/CUNCI-HGC3I08/2020|EPI ISL 479698|B.1|Egypt|2020-06-02	Africa|hCoV-19/Nigeria/OS589-CV46/2020|EPI ISL 487109|B.1.22|Nigeria|2020-05-29	0.0003025546	Africa
Africa|hCoV-19/Egypt/CUNCI-HGC3I09/2020|EPI ISL 479692|B.1|Egypt|2020-06-02	Africa|hCoV-19/Nigeria/OS589-CV46/2020|EPI ISL 487109|B.1.22|Nigeria|2020-05-29	0.0002353899	Africa
Africa|hCoV-19/Egypt/CUNCI-HGC4I003/2020|EPI ISL 479699|B.1.1.247|Egypt|2020-06-02	Africa|hCoV-19/Nigeria/OS589-CV46/2020|EPI ISL 487109|B.1.22|Nigeria|2020-05-29	0.0005717552	Africa
Africa|hCoV-19/Egypt/CUNCI-HGC4I004/2020|EPI ISL 479700|B.1.1.296|Egypt|2020-06-02	Africa|hCoV-19/Nigeria/OS589-CV46/2020|EPI ISL 487109|B.1.22|Nigeria|2020-05-29	0.0004707812	Africa
Africa|hCoV-19/Egypt/CUNCI-HGC4I015/2020|EPI ISL 479728|B.1.1.123|Egypt|2020-06-02	Africa|hCoV-19/Nigeria/OS589-CV46/2020|EPI ISL 487109|B.1.22|Nigeria|2020-05-29	0.0005045135	Africa
Africa|hCoV-19/Egypt/CUNCI-HGC4I022/2020|EPI ISL 479705|B.1.1|Egypt|2020-06-02	Africa|hCoV-19/Nigeria/OS589-CV46/2020|EPI ISL 487109|B.1.22|Nigeria|2020-05-29	0.0006054001	Africa
Africa|hCoV-19/Egypt/CUNCI-HGC4I023/2020|EPI ISL 479729|B.1.1.247|Egypt|2020-06-02	Africa|hCoV-19/Nigeria/OS589-CV46/2020|EPI ISL 487109|B.1.22|Nigeria|2020-05-29	0.0004372627	Africa
Africa|hCoV-19/Egypt/CUNCI-HGC4I025/2020|EPI ISL 479706|B.1.255|Egypt|2020-06-02	Africa|hCoV-19/Nigeria/OS589-CV46/2020|EPI ISL 487109|B.1.22|Nigeria|2020-05-29	0.0003698113	Africa
Africa|hCoV-19/Egypt/CUNCI-HGC4I026/2020|EPI ISL 479702|B.1|Egypt|2020-06-02	Africa|hCoV-19/Nigeria/OS589-CV46/2020|EPI ISL 487109|B.1.22|Nigeria|2020-05-29	0.0004374748	Africa
Africa|hCoV-19/Egypt/CUNCI-HGC4I029/2020|EPI ISL 479701|B.1.1.1|Egypt|2020-06-02	Africa|hCoV-19/Nigeria/OS589-CV46/2020|EPI ISL 487109|B.1.22|Nigeria|2020-05-29	0.0006390400	Africa
Africa|hCoV-19/Egypt/CUNCI-HGC4I030/2020|EPI ISL 479703|B.1|Egypt|2020-06-02	Africa|hCoV-19/Nigeria/OS589-CV46/2020|EPI ISL 487109|B.1.22|Nigeria|2020-05-29	0.0003698002	Africa
Africa|hCoV-19/Egypt/CUNCI-HGC4I031/2020|EPI ISL 479707|B.1.1.1|Egypt|2020-06-02	Africa|hCoV-19/Nigeria/OS589-CV46/2020|EPI ISL 487109|B.1.22|Nigeria|2020-05-29	0.0007063192	Africa
Africa|hCoV-19/Egypt/CUNCI-HGC4I032/2020|EPI ISL 479709|B.1.1|Egypt|2020-06-02	Africa|hCoV-19/Nigeria/OS589-CV46/2020|EPI ISL 487109|B.1.22|Nigeria|2020-05-29	0.0004711930	Africa
Africa|hCoV-19/Egypt/CUNCI-HGC4I033/2020|EPI ISL 479704|B.1|Egypt|2020-06-02	Africa|hCoV-19/Nigeria/OS589-CV46/2020|EPI ISL 487109|B.1.22|Nigeria|2020-05-29	0.0002689799	Africa
Africa|hCoV-19/Egypt/CUNCI-HGC4I034/2020|EPI ISL 479708|B.1.255|Egypt|2020-06-02	Africa|hCoV-19/Nigeria/OS589-CV46/2020|EPI ISL 487109|B.1.22|Nigeria|2020-05-29	0.0002352973	Africa
Africa|hCoV-19/Egypt/CUNCI-HGC5I001/2020|EPI ISL 479710|B.1.1|Egypt|2020-06-02	Africa|hCoV-19/Nigeria/OS589-CV46/2020|EPI ISL 487109|B.1.22|Nigeria|2020-05-29	0.0003363628	Africa
Africa|hCoV-19/Egypt/CUNCI-HGC5I003/2020|EPI ISL 479711|B.1|Egypt|2020-06-02	Africa|hCoV-19/Nigeria/OS589-CV46/2020|EPI ISL 487109|B.1.22|Nigeria|2020-05-29	0.0003362338	Africa
Africa|hCoV-19/Egypt/CUNCI-HGC5I010/2020|EPI ISL 479730|B.1.1|Egypt|2020-06-02	Africa|hCoV-19/Nigeria/OS589-CV46/2020|EPI ISL 487109|B.1.22|Nigeria|2020-05-29	0.0003699904	Africa
Africa|hCoV-19/Egypt/CUNCI-HGC5I011/2020|EPI ISL 479712|B.1.1|Egypt|2020-06-02	Africa|hCoV-19/Nigeria/OS589-CV46/2020|EPI ISL 487109|B.1.22|Nigeria|2020-05-29	0.0003363175	Africa
Africa|hCoV-19/Egypt/CUNCI-HGC5I012/2020|EPI ISL 479713|B.1.1|Egypt|2020-06-02	Africa|hCoV-19/Nigeria/OS589-CV46/2020|EPI ISL 487109|B.1.22|Nigeria|2020-05-29	0.0003698573	Africa
Africa|hCoV-19/Egypt/CUNCI-HGC5I014/2020|EPI ISL 479714|B.1.255|Egypt|2020-06-02	Africa|hCoV-19/Nigeria/OS589-CV46/2020|EPI ISL 487109|B.1.22|Nigeria|2020-05-29	0.0003698237	Africa
Africa|hCoV-19/Egypt/CUNCI-HGC5I015/2020|EPI ISL 475722|B.1.255|Egypt|2020-05-02	Africa|hCoV-19/Nigeria/OS589-CV46/2020|EPI ISL 487109|B.1.22|Nigeria|2020-05-29	0.0004036421	Africa
Africa|hCoV-19/Egypt/CUNCI-HGC5I016/2020|EPI ISL 479731|B.1|Egypt|2020-06-02	Africa|hCoV-19/Nigeria/OS589-CV46/2020|EPI ISL 487109|B.1.22|Nigeria|2020-05-29	0.0002689591	Africa
Africa|hCoV-19/Egypt/CUNCI-HGC5I022/2020|EPI ISL 479715|B.1.1|Egypt|2020-06-02	Africa|hCoV-19/Nigeria/OS589-CV46/2020|EPI ISL 487109|B.1.22|Nigeria|2020-05-29	0.0004035024	Africa
Africa|hCoV-19/Egypt/CUNCI-HGC5I025/2020|EPI ISL 479716|A|Egypt|2020-06-02	Africa|hCoV-19/Nigeria/OS589-CV46/2020|EPI ISL 487109|B.1.22|Nigeria|2020-05-29	0.0002021140	Africa
Africa|hCoV-19/Egypt/CUNCI-HGC5I026/2020|EPI ISL 479735|B.1.5|Egypt|2020-06-02	Africa|hCoV-19/Nigeria/OS589-CV46/2020|EPI ISL 487109|B.1.22|Nigeria|2020-05-29	0.0004373156	Africa
Africa|hCoV-19/Egypt/CUNCI-HGC5I029/2020|EPI ISL 479734|B.1|Egypt|2020-06-02	Africa|hCoV-19/Nigeria/OS589-CV46/2020|EPI ISL 487109|B.1.22|Nigeria|2020-05-29	0.0002689980	Africa
Africa|hCoV-19/Egypt/CUNCI-HGC5I030/2020|EPI ISL 479721|B.1.5|Egypt|2020-06-02	Africa|hCoV-19/Nigeria/OS589-CV46/2020|EPI ISL 487109|B.1.22|Nigeria|2020-05-29	0.0002017403	Africa
Africa|hCoV-19/Egypt/CUNCI-HGC5I033/2020|EPI ISL 479717|B.1.5|Egypt|2020-06-02	Africa|hCoV-19/Nigeria/OS589-CV46/2020|EPI ISL 487109|B.1.22|Nigeria|2020-05-29	0.0002017675	Africa
Africa|hCoV-19/Egypt/CUNCI-HGC5I034/2020|EPI ISL 479720|B.1.5|Egypt|2020-06-02	Africa|hCoV-19/Nigeria/OS589-CV46/2020|EPI ISL 487109|B.1.22|Nigeria|2020-05-29	0.0003025840	Africa
Africa|hCoV-19/Egypt/CUNCI-HGC6I002/2020|EPI ISL 479719|B.1.1.1|Egypt|2020-06-02	Africa|hCoV-19/Nigeria/OS589-CV46/2020|EPI ISL 487109|B.1.22|Nigeria|2020-05-29	0.0006053534	Africa
Africa|hCoV-19/Egypt/CUNCI-HGC6I003/2020|EPI ISL 479718|B.1.5|Egypt|2020-06-02	Africa|hCoV-19/Nigeria/OS589-CV46/2020|EPI ISL 487109|B.1.22|Nigeria|2020-05-29	0.0003362372	Africa
Africa|hCoV-19/Egypt/CUNCI-HGC6I007/2020|EPI ISL 479722|B.1|Egypt|2020-06-02	Africa|hCoV-19/Nigeria/OS589-CV46/2020|EPI ISL 487109|B.1.22|Nigeria|2020-05-29	0.0002690288	Africa
Africa|hCoV-19/Egypt/CUNCI-HGC6I010/2020|EPI ISL 478672|B.1|Egypt|2020-06-02	Africa|hCoV-19/Nigeria/OS589-CV46/2020|EPI ISL 487109|B.1.22|Nigeria|2020-05-29	0.0003697828	Africa
Africa|hCoV-19/Egypt/CUNCI-HGC6I011/2020|EPI ISL 479727|A|Egypt|2020-06-02	Africa|hCoV-19/Nigeria/OS589-CV46/2020|EPI ISL 487109|B.1.22|Nigeria|2020-05-29	0.0007736190	Africa
Africa|hCoV-19/Egypt/CUNCI-HGC6I015/2020|EPI ISL 479725|B.1.1|Egypt|2020-06-02	Africa|hCoV-19/Nigeria/OS589-CV46/2020|EPI ISL 487109|B.1.22|Nigeria|2020-05-29	0.0005043866	Africa
Africa|hCoV-19/Egypt/CUNCI-HGC6I016/2020|EPI ISL 475723|B.1.247|Egypt|2020-06-02	Africa|hCoV-19/Nigeria/OS589-CV46/2020|EPI ISL 487109|B.1.22|Nigeria|2020-05-29	0.0004710998	Africa
Africa|hCoV-19/Egypt/CUNCI-HGC6I024/2020|EPI ISL 479732|B.1.1.247|Egypt|2020-06-02	Africa|hCoV-19/Nigeria/OS589-CV46/2020|EPI ISL 487109|B.1.22|Nigeria|2020-05-29	0.0004713153	Africa
Africa|hCoV-19/Egypt/CUNCI-HGC6I026/2020|EPI ISL 479724|B.1.1.1|Egypt|2020-06-02	Africa|hCoV-19/Nigeria/OS589-CV46/2020|EPI ISL 487109|B.1.22|Nigeria|2020-05-29	0.0006389970	Africa
Africa|hCoV-19/Egypt/CUNCI-HGC6I029/2020|EPI ISL 477161|B.1.255|Egypt|2020-06-02	Africa|hCoV-19/Nigeria/OS589-CV46/2020|EPI ISL 487109|B.1.22|Nigeria|2020-05-29	0.0003697989	Africa
Africa|hCoV-19/Egypt/CUNCI-HGC6I031/2020|EPI ISL 475724|B.1.1.1|Egypt|2020-06-02	Africa|hCoV-19/Nigeria/OS589-CV46/2020|EPI ISL 487109|B.1.22|Nigeria|2020-05-29	0.0006057260	Africa
Africa|hCoV-19/Egypt/CUNCI-HGC6I032/2020|EPI ISL 479733|B.1.1.1|Egypt|2020-06-02	Africa|hCoV-19/Nigeria/OS589-CV46/2020|EPI ISL 487109|B.1.22|Nigeria|2020-05-29	0.0006054348	Africa
Africa|hCoV-19/Egypt/CUNCI-HGC6I033/2020|EPI ISL 479723|B.1.1.1|Egypt|2020-06-02	Africa|hCoV-19/Nigeria/OS589-CV46/2020|EPI ISL 487109|B.1.22|Nigeria|2020-05-29	0.0006054083	Africa
Africa|hCoV-19/Egypt/CUNCI-HGC7I01/2020|EPI ISL 529141|B.1|Egypt|2020-07-19	Africa|hCoV-19/Nigeria/OS589-CV46/2020|EPI ISL 487109|B.1.22|Nigeria|2020-05-29	0.0004034834	Africa
Africa|hCoV-19/Egypt/CUNCI-HGC7I02/2020|EPI ISL 529142|A|Egypt|2020-07-19	Africa|hCoV-19/Nigeria/OS589-CV46/2020|EPI ISL 487109|B.1.22|Nigeria|2020-05-29	0.0007400182	Africa
Africa|hCoV-19/Egypt/CUNCI-HGC7I07/2020|EPI ISL 529145|B.1|Egypt|2020-07-19	Africa|hCoV-19/Nigeria/OS589-CV46/2020|EPI ISL 487109|B.1.22|Nigeria|2020-05-29	0.0003698610	Africa
Africa|hCoV-19/Egypt/EGY-020/2020|EPI ISL 526975|B.1|Egypt|2020-08-14	Africa|hCoV-19/Nigeria/OS589-CV46/2020|EPI ISL 487109|B.1.22|Nigeria|2020-05-29	0.0003698076	Africa
Africa|hCoV-19/Egypt/EGY-041/2020|EPI ISL 526997|B.1|Egypt|2020-08-22	Africa|hCoV-19/Nigeria/OS589-CV46/2020|EPI ISL 487109|B.1.22|Nigeria|2020-05-29	0.0003698076	Africa
Africa|hCoV-19/Egypt/EGY-S031/2020|EPI ISL 526986|B.1|Egypt|2020-08-17	Africa|hCoV-19/Nigeria/OS589-CV46/2020|EPI ISL 487109|B.1.22|Nigeria|2020-05-29	0.0003698076	Africa
Africa|hCoV-19/Egypt/HCoV2-Egy-002/2020|EPI ISL 510532|B.1|Egypt|2020-06-02	Africa|hCoV-19/Nigeria/OS589-CV46/2020|EPI ISL 487109|B.1.22|Nigeria|2020-05-29	0.0003698076	Africa
Africa|hCoV-19/Egypt/MASRI-005/2020|EPI ISL 482759|B.1|Egypt|2020-04-30	Africa|hCoV-19/Nigeria/OS589-CV46/2020|EPI ISL 487109|B.1.22|Nigeria|2020-05-29	0.0003025576	Africa
Africa|hCoV-19/Egypt/MASRI-007/2020|EPI ISL 482760|B.1|Egypt|2020-04-28	Africa|hCoV-19/Nigeria/OS589-CV46/2020|EPI ISL 487109|B.1.22|Nigeria|2020-05-29	0.0003700513	Africa
Africa|hCoV-19/Egypt/MASRI-008/2020|EPI ISL 482761|B.1|Egypt|2020-04-30	Africa|hCoV-19/Nigeria/OS589-CV46/2020|EPI ISL 487109|B.1.22|Nigeria|2020-05-29	0.0003043714	Africa
Africa|hCoV-19/Egypt/MASRI-009/2020|EPI ISL 483035|A|Egypt|2020-04-30	Africa|hCoV-19/Nigeria/OS589-CV46/2020|EPI ISL 487109|B.1.22|Nigeria|2020-05-29	0.0006053087	Africa
Africa|hCoV-19/Egypt/MASRI-011/2020|EPI ISL 482762|B.1|Egypt|2020-05-05	Africa|hCoV-19/Nigeria/OS589-CV46/2020|EPI ISL 487109|B.1.22|Nigeria|2020-05-29	0.0003698896	Africa
Africa|hCoV-19/Egypt/MASRI-012/2020|EPI ISL 482763|B.1|Egypt|2020-05-05	Africa|hCoV-19/Nigeria/OS589-CV46/2020|EPI ISL 487109|B.1.22|Nigeria|2020-05-29	0.0002689347	Africa
Africa|hCoV-19/Egypt/MASRI-014/2020|EPI ISL 482765|B.1|Egypt|2020-04-30	Africa|hCoV-19/Nigeria/OS589-CV46/2020|EPI ISL 487109|B.1.22|Nigeria|2020-05-29	0.0004371409	Africa
Africa|hCoV-19/Egypt/MASRI-015/2020|EPI ISL 482766|B.1.36|Egypt|2020-05-11	Africa|hCoV-19/Nigeria/OS589-CV46/2020|EPI ISL 487109|B.1.22|Nigeria|2020-05-29	0.0004370821	Africa
Africa|hCoV-19/Egypt/MASRI-016/2020|EPI ISL 482767|B.1|Egypt|2020-05-11	Africa|hCoV-19/Nigeria/OS589-CV46/2020|EPI ISL 487109|B.1.22|Nigeria|2020-05-29	0.0004374350	Africa
Africa|hCoV-19/Egypt/MASRI-018/2020|EPI ISL 483036|A|Egypt|2020-05-10	Africa|hCoV-19/Nigeria/OS589-CV46/2020|EPI ISL 487109|B.1.22|Nigeria|2020-05-29	0.0007451547	Africa
Africa|hCoV-19/Egypt/MASRI-020/2020|EPI ISL 483037|B.1|Egypt|2020-05-13	Africa|hCoV-19/Nigeria/OS589-CV46/2020|EPI ISL 487109|B.1.22|Nigeria|2020-05-29	0.0005095421	Africa
Africa|hCoV-19/Egypt/MASRI-022/2020|EPI ISL 482768|B.1.255|Egypt|2020-05-13	Africa|hCoV-19/Nigeria/OS589-CV46/2020|EPI ISL 487109|B.1.22|Nigeria|2020-05-29	0.0004377615	Africa
Africa|hCoV-19/Egypt/MASRI-023/2020|EPI ISL 482769|B.1|Egypt|2020-05-11	Africa|hCoV-19/Nigeria/OS589-CV46/2020|EPI ISL 487109|B.1.22|Nigeria|2020-05-29	0.0002355609	Africa
Africa|hCoV-19/Egypt/MASRI-024/2020|EPI ISL 482770|B.1|Egypt|2020-05-11	Africa|hCoV-19/Nigeria/OS589-CV46/2020|EPI ISL 487109|B.1.22|Nigeria|2020-05-29	0.0003025475	Africa
Africa|hCoV-19/Egypt/MASRI-025/2020|EPI ISL 482771|B.1|Egypt|2020-05-10	Africa|hCoV-19/Nigeria/OS589-CV46/2020|EPI ISL 487109|B.1.22|Nigeria|2020-05-29	0.0004372628	Africa
Africa|hCoV-19/Egypt/MASRI-026/2020|EPI ISL 482772|B.1|Egypt|2020-05-10	Africa|hCoV-19/Nigeria/OS589-CV46/2020|EPI ISL 487109|B.1.22|Nigeria|2020-05-29	0.0003698647	Africa
Africa|hCoV-19/Egypt/MASRI-027/2020|EPI ISL 482773|B.1.1.123|Egypt|2020-05-08	Africa|hCoV-19/Nigeria/OS589-CV46/2020|EPI ISL 487109|B.1.22|Nigeria|2020-05-29	0.0004380391	Africa
Africa|hCoV-19/Egypt/MASRI-028/2020|EPI ISL 483038|B.1|Egypt|2020-05-13	Africa|hCoV-19/Nigeria/OS589-CV46/2020|EPI ISL 487109|B.1.22|Nigeria|2020-05-29	0.0003698039	Africa
Africa|hCoV-19/Egypt/MASRI-029/2020|EPI ISL 482774|B.1|Egypt|2020-05-13	Africa|hCoV-19/Nigeria/OS589-CV46/2020|EPI ISL 487109|B.1.22|Nigeria|2020-05-29	0.0003025576	Africa
Africa|hCoV-19/Egypt/MASRI-10/2020|EPI ISL 475752|B.1.255|Egypt|2020-05	Africa|hCoV-19/Nigeria/OS589-CV46/2020|EPI ISL 487109|B.1.22|Nigeria|2020-05-29	0.0004035512	Africa
Africa|hCoV-19/Egypt/MASRI-11/2020|EPI ISL 475753|B.1.36|Egypt|2020-05	Africa|hCoV-19/Nigeria/OS589-CV46/2020|EPI ISL 487109|B.1.22|Nigeria|2020-05-29	0.0004707086	Africa
Africa|hCoV-19/Egypt/MASRI-14/2020|EPI ISL 475749|B.1|Egypt|2020-05	Africa|hCoV-19/Nigeria/OS589-CV46/2020|EPI ISL 487109|B.1.22|Nigeria|2020-05-29	0.0002689347	Africa
Africa|hCoV-19/Egypt/MASRI-15/2020|EPI ISL 475750|B.1.1|Egypt|2020-05	Africa|hCoV-19/Nigeria/OS589-CV46/2020|EPI ISL 487109|B.1.22|Nigeria|2020-05-29	0.0006769623	Africa
Africa|hCoV-19/Egypt/MASRI-2/2020|EPI ISL 475745|B.1|Egypt|2020-05	Africa|hCoV-19/Nigeria/OS589-CV46/2020|EPI ISL 487109|B.1.22|Nigeria|2020-05-29	0.0003025372	Africa
Africa|hCoV-19/Egypt/MASRI-3/2020|EPI ISL 475746|A|Egypt|2020-05	Africa|hCoV-19/Nigeria/OS589-CV46/2020|EPI ISL 487109|B.1.22|Nigeria|2020-05-29	0.0006389905	Africa
Africa|hCoV-19/Egypt/MASRI-6/2020|EPI ISL 475747|B.1.255|Egypt|2020-05	Africa|hCoV-19/Nigeria/OS589-CV46/2020|EPI ISL 487109|B.1.22|Nigeria|2020-05-29	0.0003025373	Africa
Africa|hCoV-19/Egypt/MASRI-9/2020|EPI ISL 475751|B.1.1.1|Egypt|2020-05	Africa|hCoV-19/Nigeria/OS589-CV46/2020|EPI ISL 487109|B.1.22|Nigeria|2020-05-29	0.0007401602	Africa
Africa|hCoV-19/Egypt/NRC-01/2020|EPI ISL 430820|B.1|Egypt|2020-03-18	Africa|hCoV-19/Nigeria/OS589-CV46/2020|EPI ISL 487109|B.1.22|Nigeria|2020-05-29	0.0002700092	Africa
Africa|hCoV-19/Egypt/NRC-03/2020|EPI ISL 430819|B.1.246|Egypt|2020-03-18	Africa|hCoV-19/Nigeria/OS589-CV46/2020|EPI ISL 487109|B.1.22|Nigeria|2020-05-29	0.0003035606	Africa
Africa|hCoV-19/Gabon/ITM-K011/2020|EPI ISL 539573|A|Gabon|2020-03-22	Africa|hCoV-19/Nigeria/OS589-CV46/2020|EPI ISL 487109|B.1.22|Nigeria|2020-05-29	0.0005716554	Africa
Africa|hCoV-19/Gabon/ITM-K023/2020|EPI ISL 539574|B.1.178|Gabon|2020-03-27	Africa|hCoV-19/Nigeria/OS589-CV46/2020|EPI ISL 487109|B.1.22|Nigeria|2020-05-29	0.0003361819	Africa
Africa|hCoV-19/Gabon/ITM-K027/2020|EPI ISL 539575|A|Gabon|2020-03-27	Africa|hCoV-19/Nigeria/OS589-CV46/2020|EPI ISL 487109|B.1.22|Nigeria|2020-05-29	0.0005716420	Africa
Africa|hCoV-19/Gabon/ITM-K028/2020|EPI ISL 539576|B.1.292|Gabon|2020-03-27	Africa|hCoV-19/Nigeria/OS589-CV46/2020|EPI ISL 487109|B.1.22|Nigeria|2020-05-29	0.0002689166	Africa
Africa|hCoV-19/Gambia/0214/2020|EPI ISL 471158|B.1|Gambia|2020-03-29	Africa|hCoV-19/Nigeria/OS589-CV46/2020|EPI ISL 487109|B.1.22|Nigeria|2020-05-29	0.0004378370	Africa
Africa|hCoV-19/Gambia/0268/2020|EPI ISL 471159|B.1.1|Gambia|2020-03-21	Africa|hCoV-19/Nigeria/OS589-CV46/2020|EPI ISL 487109|B.1.22|Nigeria|2020-05-29	0.0003394565	Africa
Africa|hCoV-19/Gambia/0278/2020|EPI ISL 471160|B.1.1|Gambia|2020-03-20	Africa|hCoV-19/Nigeria/OS589-CV46/2020|EPI ISL 487109|B.1.22|Nigeria|2020-05-29	0.0003399525	Africa
Africa|hCoV-19/Gambia/0528/2020|EPI ISL 471161|B.1.1.293|Gambia|2020-04-30	Africa|hCoV-19/Nigeria/OS589-CV46/2020|EPI ISL 487109|B.1.22|Nigeria|2020-05-29	0.0004138008	Africa
Africa|hCoV-19/Gambia/0531/2020|EPI ISL 471162|B.1.1.293|Gambia|2020-04-30	Africa|hCoV-19/Nigeria/OS589-CV46/2020|EPI ISL 487109|B.1.22|Nigeria|2020-05-29	0.0004138295	Africa
Africa|hCoV-19/Gambia/0536/2020|EPI ISL 471163|B.1.1.293|Gambia|2020-04-30	Africa|hCoV-19/Nigeria/OS589-CV46/2020|EPI ISL 487109|B.1.22|Nigeria|2020-05-29	0.0004034792	Africa
Africa|hCoV-19/Gambia/0547/2020|EPI ISL 471164|B.1.1.293|Gambia|2020-04-30	Africa|hCoV-19/Nigeria/OS589-CV46/2020|EPI ISL 487109|B.1.22|Nigeria|2020-05-29	0.0004041178	Africa
Africa|hCoV-19/Gambia/0548/2020|EPI ISL 471165|B.1.5|Gambia|2020-04-30	Africa|hCoV-19/Nigeria/OS589-CV46/2020|EPI ISL 487109|B.1.22|Nigeria|2020-05-29	0.0002435503	Africa
Africa|hCoV-19/Gambia/1090/2020|EPI ISL 471166|B.1.1|Gambia|2020-05-04	Africa|hCoV-19/Nigeria/OS589-CV46/2020|EPI ISL 487109|B.1.22|Nigeria|2020-05-29	0.0004406667	Africa
Africa|hCoV-19/Gambia/1094/2020|EPI ISL 471167|B.1.1.293|Gambia|2020-05-04	Africa|hCoV-19/Nigeria/OS589-CV46/2020|EPI ISL 487109|B.1.22|Nigeria|2020-05-29	0.0004034793	Africa
Africa|hCoV-19/Gambia/1251/2020|EPI ISL 471168|B.1.1.293|Gambia|2020-05-07	Africa|hCoV-19/Nigeria/OS589-CV46/2020|EPI ISL 487109|B.1.22|Nigeria|2020-05-29	0.0004138010	Africa
Africa|hCoV-19/Gambia/1264/2020|EPI ISL 471169|B.1.1|Gambia|2020-05-07	Africa|hCoV-19/Nigeria/OS589-CV46/2020|EPI ISL 487109|B.1.22|Nigeria|2020-05-29	0.0003729198	Africa
Africa|hCoV-19/Gambia/1271/2020|EPI ISL 471170|B.1.1|Gambia|2020-05-07	Africa|hCoV-19/Nigeria/OS589-CV46/2020|EPI ISL 487109|B.1.22|Nigeria|2020-05-29	0.0003394334	Africa
Africa|hCoV-19/Gambia/1277/2020|EPI ISL 471171|B.1.1.293|Gambia|2020-05-07	Africa|hCoV-19/Nigeria/OS589-CV46/2020|EPI ISL 487109|B.1.22|Nigeria|2020-05-29	0.0004034793	Africa
Africa|hCoV-19/Gambia/3668/2020|EPI ISL 560992|B.1.5.12|Gambia|2020-07-30	Africa|hCoV-19/Nigeria/OS589-CV46/2020|EPI ISL 487109|B.1.22|Nigeria|2020-05-29	0.0005081054	Africa
Africa|hCoV-19/Gambia/3670/2020|EPI ISL 560993|B.1.5.12|Gambia|2020-07-30	Africa|hCoV-19/Nigeria/OS589-CV46/2020|EPI ISL 487109|B.1.22|Nigeria|2020-05-29	0.0005122692	Africa
Africa|hCoV-19/Gambia/3671/2020|EPI ISL 560994|B.1.1.293|Gambia|2020-07-30	Africa|hCoV-19/Nigeria/OS589-CV46/2020|EPI ISL 487109|B.1.22|Nigeria|2020-05-29	0.0003725827	Africa
Africa|hCoV-19/Gambia/3673/2020|EPI ISL 560995|B.1.5|Gambia|2020-07-30	Africa|hCoV-19/Nigeria/OS589-CV46/2020|EPI ISL 487109|B.1.22|Nigeria|2020-05-29	0.0003726533	Africa
Africa|hCoV-19/Gambia/3676/2020|EPI ISL 560996|B.1.5|Gambia|2020-07-30	Africa|hCoV-19/Nigeria/OS589-CV46/2020|EPI ISL 487109|B.1.22|Nigeria|2020-05-29	0.0002758540	Africa
Africa|hCoV-19/Gambia/3678/2020|EPI ISL 560997|B.1.292|Gambia|2020-07-30	Africa|hCoV-19/Nigeria/OS589-CV46/2020|EPI ISL 487109|B.1.22|Nigeria|2020-05-29	0.0003025474	Africa
Africa|hCoV-19/Gambia/3679/2020|EPI ISL 560998|B.1.5.12|Gambia|2020-07-30	Africa|hCoV-19/Nigeria/OS589-CV46/2020|EPI ISL 487109|B.1.22|Nigeria|2020-05-29	0.0004439861	Africa
Africa|hCoV-19/Gambia/3680/2020|EPI ISL 560999|B.1.5|Gambia|2020-07-30	Africa|hCoV-19/Nigeria/OS589-CV46/2020|EPI ISL 487109|B.1.22|Nigeria|2020-05-29	0.0002759587	Africa
Africa|hCoV-19/Gambia/3683/2020|EPI ISL 561000|B.1.292|Gambia|2020-07-30	Africa|hCoV-19/Nigeria/OS589-CV46/2020|EPI ISL 487109|B.1.22|Nigeria|2020-05-29	0.0003361706	Africa
Africa|hCoV-19/Gambia/3703/2020|EPI ISL 561001|B.1.5.12|Gambia|2020-07-30	Africa|hCoV-19/Nigeria/OS589-CV46/2020|EPI ISL 487109|B.1.22|Nigeria|2020-05-29	0.0004370967	Africa
Africa|hCoV-19/Gambia/3717/2020|EPI ISL 561002|B.1.5|Gambia|2020-07-30	Africa|hCoV-19/Nigeria/OS589-CV46/2020|EPI ISL 487109|B.1.22|Nigeria|2020-05-29	0.0003073509	Africa
Africa|hCoV-19/Gambia/3724/2020|EPI ISL 561003|B.1.5.12|Gambia|2020-07-30	Africa|hCoV-19/Nigeria/OS589-CV46/2020|EPI ISL 487109|B.1.22|Nigeria|2020-05-29	0.0003698039	Africa
Africa|hCoV-19/Gambia/3725/2020|EPI ISL 561004|B.1.1.293|Gambia|2020-07-30	Africa|hCoV-19/Nigeria/OS589-CV46/2020|EPI ISL 487109|B.1.22|Nigeria|2020-05-29	0.0005380520	Africa
Africa|hCoV-19/Gambia/3728/2020|EPI ISL 561005|B.1.5|Gambia|2020-07-30	Africa|hCoV-19/Nigeria/OS589-CV46/2020|EPI ISL 487109|B.1.22|Nigeria|2020-05-29	0.0002111750	Africa
Africa|hCoV-19/Gambia/3729/2020|EPI ISL 561006|B.1.5.12|Gambia|2020-07-30	Africa|hCoV-19/Nigeria/OS589-CV46/2020|EPI ISL 487109|B.1.22|Nigeria|2020-05-29	0.0003698236	Africa
Africa|hCoV-19/Gambia/3732/2020|EPI ISL 561007|B.1.5|Gambia|2020-07-30	Africa|hCoV-19/Nigeria/OS589-CV46/2020|EPI ISL 487109|B.1.22|Nigeria|2020-05-29	0.0003075715	Africa
Africa|hCoV-19/Gambia/3735/2020|EPI ISL 561008|B.1.5|Gambia|2020-07-30	Africa|hCoV-19/Nigeria/OS589-CV46/2020|EPI ISL 487109|B.1.22|Nigeria|2020-05-29	0.0002413506	Africa
Africa|hCoV-19/Gambia/3737/2020|EPI ISL 561009|B.1.1.293|Gambia|2020-07-30	Africa|hCoV-19/Nigeria/OS589-CV46/2020|EPI ISL 487109|B.1.22|Nigeria|2020-05-29	0.0004373216	Africa
Africa|hCoV-19/Gambia/3741/2020|EPI ISL 561010|B.1.5.12|Gambia|2020-07-30	Africa|hCoV-19/Nigeria/OS589-CV46/2020|EPI ISL 487109|B.1.22|Nigeria|2020-05-29	0.0003756281	Africa
Africa|hCoV-19/Gambia/3743/2020|EPI ISL 561011|B.1.5.12|Gambia|2020-07-30	Africa|hCoV-19/Nigeria/OS589-CV46/2020|EPI ISL 487109|B.1.22|Nigeria|2020-05-29	0.0005043815	Africa
Africa|hCoV-19/Gambia/3749/2020|EPI ISL 561012|B.1.5.12|Gambia|2020-07-30	Africa|hCoV-19/Nigeria/OS589-CV46/2020|EPI ISL 487109|B.1.22|Nigeria|2020-05-29	0.0004370820	Africa
Africa|hCoV-19/Gambia/3761/2020|EPI ISL 561013|B.1.5.12|Gambia|2020-07-30	Africa|hCoV-19/Nigeria/OS589-CV46/2020|EPI ISL 487109|B.1.22|Nigeria|2020-05-29	0.0003697915	Africa
Africa|hCoV-19/Gambia/3772/2020|EPI ISL 561025|B.1.5|Gambia|2020-07-30	Africa|hCoV-19/Nigeria/OS589-CV46/2020|EPI ISL 487109|B.1.22|Nigeria|2020-05-29	0.0002788826	Africa
Africa|hCoV-19/Gambia/GC19-015/2020|EPI ISL 428855|B.1.1.8|Gambia|2020-03-17	Africa|hCoV-19/Nigeria/OS589-CV46/2020|EPI ISL 487109|B.1.22|Nigeria|2020-05-29	0.0004034617	Africa
Africa|hCoV-19/Gambia/GC19-026/2020|EPI ISL 428856|B.6|Gambia|2020-03-21	Africa|hCoV-19/Nigeria/OS589-CV46/2020|EPI ISL 487109|B.1.22|Nigeria|2020-05-29	0.0005380032	Africa
Africa|hCoV-19/Gambia/GC19-029/2020|EPI ISL 428857|B.1|Gambia|2020-04-20	Africa|hCoV-19/Nigeria/OS589-CV46/2020|EPI ISL 487109|B.1.22|Nigeria|2020-05-29	0.0002689283	Africa
Africa|hCoV-19/Gambia/GC19-0479/2020|EPI ISL 561015|B.1.1.293|Gambia|2020-04-29	Africa|hCoV-19/Nigeria/OS589-CV46/2020|EPI ISL 487109|B.1.22|Nigeria|2020-05-29	0.0004217534	Africa
Africa|hCoV-19/Gambia/GC19-0544/2020|EPI ISL 561016|B.1.5|Gambia|2020-05-01	Africa|hCoV-19/Nigeria/OS589-CV46/2020|EPI ISL 487109|B.1.22|Nigeria|2020-05-29	0.0002798971	Africa
Africa|hCoV-19/Gambia/GC19-1385/2020|EPI ISL 561018|B.1.5|Gambia|2020-05-12	Africa|hCoV-19/Nigeria/OS589-CV46/2020|EPI ISL 487109|B.1.22|Nigeria|2020-05-29	0.0002829555	Africa
Africa|hCoV-19/Gambia/GC19-1503/2020|EPI ISL 561021|B.1.1|Gambia|2020-05-14	Africa|hCoV-19/Nigeria/OS589-CV46/2020|EPI ISL 487109|B.1.22|Nigeria|2020-05-29	0.0004707442	Africa
Africa|hCoV-19/Gambia/GC19-1527/2020|EPI ISL 561022|B.1.1.293|Gambia|2020-05-16	Africa|hCoV-19/Nigeria/OS589-CV46/2020|EPI ISL 487109|B.1.22|Nigeria|2020-05-29	0.0004035200	Africa
Africa|hCoV-19/Gambia/GC19-1533/2020|EPI ISL 561023|B.1.1.264|Gambia|2020-05-16	Africa|hCoV-19/Nigeria/OS589-CV46/2020|EPI ISL 487109|B.1.22|Nigeria|2020-05-29	0.0004181255	Africa
Africa|hCoV-19/Gambia/GC19-1572/2020|EPI ISL 561014|B.1.1|Gambia|2020-05-20	Africa|hCoV-19/Nigeria/OS589-CV46/2020|EPI ISL 487109|B.1.22|Nigeria|2020-05-29	0.0003837282	Africa
Africa|hCoV-19/Gambia/GC19-1575/2020|EPI ISL 561026|B.1.1|Gambia|2020-05-20	Africa|hCoV-19/Nigeria/OS589-CV46/2020|EPI ISL 487109|B.1.22|Nigeria|2020-05-29	0.0003818938	Africa
Africa|hCoV-19/Gambia/GC19-1606/2020|EPI ISL 561027|B.1.1|Gambia|2020-05-20	Africa|hCoV-19/Nigeria/OS589-CV46/2020|EPI ISL 487109|B.1.22|Nigeria|2020-05-29	0.0004181396	Africa
Africa|hCoV-19/Gambia/GC19-1706/2020|EPI ISL 561028|B.1.5|Gambia|2020-05-22	Africa|hCoV-19/Nigeria/OS589-CV46/2020|EPI ISL 487109|B.1.22|Nigeria|2020-05-29	0.0002800535	Africa
Africa|hCoV-19/Gambia/GC19-1814/2020|EPI ISL 561032|B.1.5|Gambia|2020-05-28	Africa|hCoV-19/Nigeria/OS589-CV46/2020|EPI ISL 487109|B.1.22|Nigeria|2020-05-29	0.0002828552	Africa
Africa|hCoV-19/Gambia/GC19-1818/2020|EPI ISL 561034|B.1.1|Gambia|2020-05-28	Africa|hCoV-19/Nigeria/OS589-CV46/2020|EPI ISL 487109|B.1.22|Nigeria|2020-05-29	0.0004707756	Africa
Africa|hCoV-19/Gambia/GC19-1983/2020|EPI ISL 561038|B.1.1|Gambia|2020-06-07	Africa|hCoV-19/Nigeria/OS589-CV46/2020|EPI ISL 487109|B.1.22|Nigeria|2020-05-29	0.0004707607	Africa
Africa|hCoV-19/Gambia/GC19-2197/2020|EPI ISL 561040|B.1.292|Gambia|2020-06-26	Africa|hCoV-19/Nigeria/OS589-CV46/2020|EPI ISL 487109|B.1.22|Nigeria|2020-05-29	0.0003049975	Africa
Africa|hCoV-19/Gambia/GC19-2427/2020|EPI ISL 561105|B.1.1.293|Gambia|2020-07-21	Africa|hCoV-19/Nigeria/OS589-CV46/2020|EPI ISL 487109|B.1.22|Nigeria|2020-05-29	0.0004035376	Africa
Africa|hCoV-19/Gambia/GC19-2443/2020|EPI ISL 561106|B.1.5|Gambia|2020-07-21	Africa|hCoV-19/Nigeria/OS589-CV46/2020|EPI ISL 487109|B.1.22|Nigeria|2020-05-29	0.0002475721	Africa
Africa|hCoV-19/Gambia/GC19-2450/2020|EPI ISL 561107|B.1.5.12|Gambia|2020-07-21	Africa|hCoV-19/Nigeria/OS589-CV46/2020|EPI ISL 487109|B.1.22|Nigeria|2020-05-29	0.0004371025	Africa
Africa|hCoV-19/Gambia/GC19-2459/2020|EPI ISL 561108|B.1.1.293|Gambia|2020-07-21	Africa|hCoV-19/Nigeria/OS589-CV46/2020|EPI ISL 487109|B.1.22|Nigeria|2020-05-29	0.0003728694	Africa
Africa|hCoV-19/Gambia/GC19-2469/2020|EPI ISL 561109|B.1.5|Gambia|2020-07-21	Africa|hCoV-19/Nigeria/OS589-CV46/2020|EPI ISL 487109|B.1.22|Nigeria|2020-05-29	0.0002413756	Africa
Africa|hCoV-19/Gambia/GC19-2473/2020|EPI ISL 561110|B.1.5.12|Gambia|2020-07-21	Africa|hCoV-19/Nigeria/OS589-CV46/2020|EPI ISL 487109|B.1.22|Nigeria|2020-05-29	0.0004707559	Africa
Africa|hCoV-19/Gambia/GC19-2498/2020|EPI ISL 561111|B.1.292|Gambia|2020-07-21	Africa|hCoV-19/Nigeria/OS589-CV46/2020|EPI ISL 487109|B.1.22|Nigeria|2020-05-29	0.0003361594	Africa
Africa|hCoV-19/Gambia/GC19-2525/2020|EPI ISL 561113|B.1.1.293|Gambia|2020-07-21	Africa|hCoV-19/Nigeria/OS589-CV46/2020|EPI ISL 487109|B.1.22|Nigeria|2020-05-29	0.0004707560	Africa
Africa|hCoV-19/Gambia/GC19-2526/2020|EPI ISL 561114|B.1.5.12|Gambia|2020-07-21	Africa|hCoV-19/Nigeria/OS589-CV46/2020|EPI ISL 487109|B.1.22|Nigeria|2020-05-29	0.0004707654	Africa
Africa|hCoV-19/Gambia/GC19-2629/2020|EPI ISL 561123|B.1.5.12|Gambia|2020-07-21	Africa|hCoV-19/Nigeria/OS589-CV46/2020|EPI ISL 487109|B.1.22|Nigeria|2020-05-29	0.0004406579	Africa
Africa|hCoV-19/Gambia/GC19-2632/2020|EPI ISL 561124|B.1.5.12|Gambia|2020-07-21	Africa|hCoV-19/Nigeria/OS589-CV46/2020|EPI ISL 487109|B.1.22|Nigeria|2020-05-29	0.0004403296	Africa
Africa|hCoV-19/Gambia/GC19-2638/2020|EPI ISL 561126|B.1.5.12|Gambia|2020-07-21	Africa|hCoV-19/Nigeria/OS589-CV46/2020|EPI ISL 487109|B.1.22|Nigeria|2020-05-29	0.0004164385	Africa
Africa|hCoV-19/Gambia/GC19-2652/2020|EPI ISL 561128|B.1.5.12|Gambia|2020-07-21	Africa|hCoV-19/Nigeria/OS589-CV46/2020|EPI ISL 487109|B.1.22|Nigeria|2020-05-29	0.0003363627	Africa
Africa|hCoV-19/Gambia/GC19-2654/2020|EPI ISL 561130|B.1.292|Gambia|2020-07-21	Africa|hCoV-19/Nigeria/OS589-CV46/2020|EPI ISL 487109|B.1.22|Nigeria|2020-05-29	0.0003698200	Africa
Africa|hCoV-19/Gambia/GC19-2663/2020|EPI ISL 561133|B.1.1.293|Gambia|2020-07-21	Africa|hCoV-19/Nigeria/OS589-CV46/2020|EPI ISL 487109|B.1.22|Nigeria|2020-05-29	0.0005043916	Africa
Africa|hCoV-19/Gambia/GC19-2707/2020|EPI ISL 561134|B.1.1.293|Gambia|2020-07-21	Africa|hCoV-19/Nigeria/OS589-CV46/2020|EPI ISL 487109|B.1.22|Nigeria|2020-05-29	0.0004403534	Africa
Africa|hCoV-19/Gambia/GC19-2711/2020|EPI ISL 561135|B.1.5.12|Gambia|2020-07-21	Africa|hCoV-19/Nigeria/OS589-CV46/2020|EPI ISL 487109|B.1.22|Nigeria|2020-05-29	0.0004034346	Africa
Africa|hCoV-19/Gambia/GC19-2730/2020|EPI ISL 561136|B.1.5.12|Gambia|2020-07-21	Africa|hCoV-19/Nigeria/OS589-CV46/2020|EPI ISL 487109|B.1.22|Nigeria|2020-05-29	0.0005420228	Africa
Africa|hCoV-19/Gambia/GC19-2731/2020|EPI ISL 561137|B.1.1.293|Gambia|2020-07-21	Africa|hCoV-19/Nigeria/OS589-CV46/2020|EPI ISL 487109|B.1.22|Nigeria|2020-05-29	0.0004707876	Africa
Africa|hCoV-19/Gambia/GC19-2828/2020|EPI ISL 561150|B.1.361|Gambia|2020-07-24	Africa|hCoV-19/Nigeria/OS589-CV46/2020|EPI ISL 487109|B.1.22|Nigeria|2020-05-29	0.0003361966	Africa
Africa|hCoV-19/Gambia/GC19-2842/2020|EPI ISL 561151|B.1.1|Gambia|2020-07-24	Africa|hCoV-19/Nigeria/OS589-CV46/2020|EPI ISL 487109|B.1.22|Nigeria|2020-05-29	0.0005380701	Africa
Africa|hCoV-19/Gambia/GC19-2898/2020|EPI ISL 561153|B.1.5.12|Gambia|2020-07-24	Africa|hCoV-19/Nigeria/OS589-CV46/2020|EPI ISL 487109|B.1.22|Nigeria|2020-05-29	0.0004034617	Africa
Africa|hCoV-19/Gambia/GC19-2904/2020|EPI ISL 561154|B.1.1|Gambia|2020-07-24	Africa|hCoV-19/Nigeria/OS589-CV46/2020|EPI ISL 487109|B.1.22|Nigeria|2020-05-29	0.0005380520	Africa
Africa|hCoV-19/Gambia/GC19-2947/2020|EPI ISL 561155|B.1.5.12|Gambia|2020-07-24	Africa|hCoV-19/Nigeria/OS589-CV46/2020|EPI ISL 487109|B.1.22|Nigeria|2020-05-29	0.0004370820	Africa
Africa|hCoV-19/Gambia/GC19-2973/2020|EPI ISL 561156|B.1.1.293|Gambia|2020-07-24	Africa|hCoV-19/Nigeria/OS589-CV46/2020|EPI ISL 487109|B.1.22|Nigeria|2020-05-29	0.0004371114	Africa
Africa|hCoV-19/Gambia/GC19-2977/2020|EPI ISL 561157|B.1.1.293|Gambia|2020-07-24	Africa|hCoV-19/Nigeria/OS589-CV46/2020|EPI ISL 487109|B.1.22|Nigeria|2020-05-29	0.0004371261	Africa
Africa|hCoV-19/Gambia/GC19-2985/2020|EPI ISL 561158|B.1.5.12|Gambia|2020-07-24	Africa|hCoV-19/Nigeria/OS589-CV46/2020|EPI ISL 487109|B.1.22|Nigeria|2020-05-29	0.0003361819	Africa
Africa|hCoV-19/Gambia/GC19-2991/2020|EPI ISL 561159|B.1.1|Gambia|2020-07-24	Africa|hCoV-19/Nigeria/OS589-CV46/2020|EPI ISL 487109|B.1.22|Nigeria|2020-05-29	0.0004035240	Africa
Africa|hCoV-19/Gambia/GC19-3064/2020|EPI ISL 561160|B.1.1|Gambia|2020-07-25	Africa|hCoV-19/Nigeria/OS589-CV46/2020|EPI ISL 487109|B.1.22|Nigeria|2020-05-29	0.0005380882	Africa
Africa|hCoV-19/Gambia/GC19-3065/2020|EPI ISL 561161|B.1.5.12|Gambia|2020-07-25	Africa|hCoV-19/Nigeria/OS589-CV46/2020|EPI ISL 487109|B.1.22|Nigeria|2020-05-29	0.0004445494	Africa
Africa|hCoV-19/Gambia/GC19-3081/2020|EPI ISL 561162|B.1.1|Gambia|2020-07-25	Africa|hCoV-19/Nigeria/OS589-CV46/2020|EPI ISL 487109|B.1.22|Nigeria|2020-05-29	0.0005380700	Africa
Africa|hCoV-19/Gambia/GC19-3085/2020|EPI ISL 561163|B.1.1.293|Gambia|2020-07-25	Africa|hCoV-19/Nigeria/OS589-CV46/2020|EPI ISL 487109|B.1.22|Nigeria|2020-05-29	0.0003726243	Africa
Africa|hCoV-19/Gambia/GC19-3087/2020|EPI ISL 561041|B.1.292|Gambia|2020-07-25	Africa|hCoV-19/Nigeria/OS589-CV46/2020|EPI ISL 487109|B.1.22|Nigeria|2020-05-29	0.0003697827	Africa
Africa|hCoV-19/Gambia/GC19-3099/2020|EPI ISL 561164|B.1.1.242|Gambia|2020-07-25	Africa|hCoV-19/Nigeria/OS589-CV46/2020|EPI ISL 487109|B.1.22|Nigeria|2020-05-29	0.0005043985	Africa
Africa|hCoV-19/Gambia/GC19-3110/2020|EPI ISL 561165|B.1.1.293|Gambia|2020-07-25	Africa|hCoV-19/Nigeria/OS589-CV46/2020|EPI ISL 487109|B.1.22|Nigeria|2020-05-29	0.0004707607	Africa
Africa|hCoV-19/Gambia/GC19-3112/2020|EPI ISL 561166|B.1|Gambia|2020-07-25	Africa|hCoV-19/Nigeria/OS589-CV46/2020|EPI ISL 487109|B.1.22|Nigeria|2020-05-29	0.0005043527	Africa
Africa|hCoV-19/Gambia/GC19-3113/2020|EPI ISL 561167|B.1.1.293|Gambia|2020-07-25	Africa|hCoV-19/Nigeria/OS589-CV46/2020|EPI ISL 487109|B.1.22|Nigeria|2020-05-29	0.0004371114	Africa
Africa|hCoV-19/Gambia/GC19-3114/2020|EPI ISL 561168|B.1.1|Gambia|2020-07-25	Africa|hCoV-19/Nigeria/OS589-CV46/2020|EPI ISL 487109|B.1.22|Nigeria|2020-05-29	0.0005380520	Africa
Africa|hCoV-19/Gambia/GC19-3135/2020|EPI ISL 561169|B.1.5.12|Gambia|2020-07-27	Africa|hCoV-19/Nigeria/OS589-CV46/2020|EPI ISL 487109|B.1.22|Nigeria|2020-05-29	0.0003386864	Africa
Africa|hCoV-19/Gambia/GC19-3140/2020|EPI ISL 561042|B.1.5.12|Gambia|2020-07-27	Africa|hCoV-19/Nigeria/OS589-CV46/2020|EPI ISL 487109|B.1.22|Nigeria|2020-05-29	0.0005044135	Africa
Africa|hCoV-19/Gambia/GC19-3145/2020|EPI ISL 561170|B.1.1|Gambia|2020-07-27	Africa|hCoV-19/Nigeria/OS589-CV46/2020|EPI ISL 487109|B.1.22|Nigeria|2020-05-29	0.0005380701	Africa
Africa|hCoV-19/Gambia/GC19-3146/2020|EPI ISL 561171|B.1.5.12|Gambia|2020-07-27	Africa|hCoV-19/Nigeria/OS589-CV46/2020|EPI ISL 487109|B.1.22|Nigeria|2020-05-29	0.0003387930	Africa
Africa|hCoV-19/Gambia/GC19-3165/2020|EPI ISL 561043|B.1.1.293|Gambia|2020-07-27	Africa|hCoV-19/Nigeria/OS589-CV46/2020|EPI ISL 487109|B.1.22|Nigeria|2020-05-29	0.0004371114	Africa
Africa|hCoV-19/Gambia/GC19-3166/2020|EPI ISL 561044|B.1.5.12|Gambia|2020-07-27	Africa|hCoV-19/Nigeria/OS589-CV46/2020|EPI ISL 487109|B.1.22|Nigeria|2020-05-29	0.0003386749	Africa
Africa|hCoV-19/Gambia/GC19-3189/2020|EPI ISL 561045|B.1.5|Gambia|2020-07-27	Africa|hCoV-19/Nigeria/OS589-CV46/2020|EPI ISL 487109|B.1.22|Nigeria|2020-05-29	0.0002736024	Africa
Africa|hCoV-19/Gambia/GC19-3192/2020|EPI ISL 561046|B.1.5|Gambia|2020-07-27	Africa|hCoV-19/Nigeria/OS589-CV46/2020|EPI ISL 487109|B.1.22|Nigeria|2020-05-29	0.0003048826	Africa
Africa|hCoV-19/Gambia/GC19-3193/2020|EPI ISL 561047|B.1.5.12|Gambia|2020-07-27	Africa|hCoV-19/Nigeria/OS589-CV46/2020|EPI ISL 487109|B.1.22|Nigeria|2020-05-29	0.0003386634	Africa
Africa|hCoV-19/Gambia/GC19-3208/2020|EPI ISL 561048|B.1.5.12|Gambia|2020-07-27	Africa|hCoV-19/Nigeria/OS589-CV46/2020|EPI ISL 487109|B.1.22|Nigeria|2020-05-29	0.0004064815	Africa
Africa|hCoV-19/Gambia/GC19-3209/2020|EPI ISL 561049|B.1.5.12|Gambia|2020-07-27	Africa|hCoV-19/Nigeria/OS589-CV46/2020|EPI ISL 487109|B.1.22|Nigeria|2020-05-29	0.0002709445	Africa
Africa|hCoV-19/Gambia/GC19-3210/2020|EPI ISL 561050|B.1.5.12|Gambia|2020-07-27	Africa|hCoV-19/Nigeria/OS589-CV46/2020|EPI ISL 487109|B.1.22|Nigeria|2020-05-29	0.0003123158	Africa
Africa|hCoV-19/Gambia/GC19-3214/2020|EPI ISL 561051|B.1.1.293|Gambia|2020-07-27	Africa|hCoV-19/Nigeria/OS589-CV46/2020|EPI ISL 487109|B.1.22|Nigeria|2020-05-29	0.0003387424	Africa
Africa|hCoV-19/Gambia/GC19-3219/2020|EPI ISL 561052|B.1.5.12|Gambia|2020-07-27	Africa|hCoV-19/Nigeria/OS589-CV46/2020|EPI ISL 487109|B.1.22|Nigeria|2020-05-29	0.0003362271	Africa
Africa|hCoV-19/Gambia/GC19-3246/2020|EPI ISL 561053|B.1.5.12|Gambia|2020-07-27	Africa|hCoV-19/Nigeria/OS589-CV46/2020|EPI ISL 487109|B.1.22|Nigeria|2020-05-29	0.0003387046	Africa
Africa|hCoV-19/Gambia/GC19-3255/2020|EPI ISL 561054|B.1.177|Gambia|2020-07-27	Africa|hCoV-19/Nigeria/OS589-CV46/2020|EPI ISL 487109|B.1.22|Nigeria|2020-05-29	0.0002709959	Africa
Africa|hCoV-19/Gambia/GC19-3266/2020|EPI ISL 561055|B.1.5|Gambia|2020-07-27	Africa|hCoV-19/Nigeria/OS589-CV46/2020|EPI ISL 487109|B.1.22|Nigeria|2020-05-29	0.0002370925	Africa
Africa|hCoV-19/Gambia/GC19-3267/2020|EPI ISL 561056|B.1.5.12|Gambia|2020-07-27	Africa|hCoV-19/Nigeria/OS589-CV46/2020|EPI ISL 487109|B.1.22|Nigeria|2020-05-29	0.0002709592	Africa
Africa|hCoV-19/Gambia/GC19-3278/2020|EPI ISL 561058|B.1.5.12|Gambia|2020-07-27	Africa|hCoV-19/Nigeria/OS589-CV46/2020|EPI ISL 487109|B.1.22|Nigeria|2020-05-29	0.0003047940	Africa
Africa|hCoV-19/Gambia/GC19-3301/2020|EPI ISL 561059|B.1.5.12|Gambia|2020-07-27	Africa|hCoV-19/Nigeria/OS589-CV46/2020|EPI ISL 487109|B.1.22|Nigeria|2020-05-29	0.0003048249	Africa
Africa|hCoV-19/Gambia/GC19-3317/2020|EPI ISL 561060|B.1.5|Gambia|2020-07-27	Africa|hCoV-19/Nigeria/OS589-CV46/2020|EPI ISL 487109|B.1.22|Nigeria|2020-05-29	0.0003026624	Africa
Africa|hCoV-19/Gambia/GC19-3323/2020|EPI ISL 561061|B.1.5|Gambia|2020-07-27	Africa|hCoV-19/Nigeria/OS589-CV46/2020|EPI ISL 487109|B.1.22|Nigeria|2020-05-29	0.0002710078	Africa
Africa|hCoV-19/Gambia/GC19-3358/2020|EPI ISL 561062|B.1.1.293|Gambia|2020-07-27	Africa|hCoV-19/Nigeria/OS589-CV46/2020|EPI ISL 487109|B.1.22|Nigeria|2020-05-29	0.0005380520	Africa
Africa|hCoV-19/Gambia/GC19-3365/2020|EPI ISL 561063|B.1.5.12|Gambia|2020-07-27	Africa|hCoV-19/Nigeria/OS589-CV46/2020|EPI ISL 487109|B.1.22|Nigeria|2020-05-29	0.0003725789	Africa
Africa|hCoV-19/Gambia/GC19-3373/2020|EPI ISL 561064|B.1.5|Gambia|2020-07-27	Africa|hCoV-19/Nigeria/OS589-CV46/2020|EPI ISL 487109|B.1.22|Nigeria|2020-05-29	0.0002032090	Africa
Africa|hCoV-19/Gambia/GC19-3374/2020|EPI ISL 561065|B.1.5.12|Gambia|2020-07-27	Africa|hCoV-19/Nigeria/OS589-CV46/2020|EPI ISL 487109|B.1.22|Nigeria|2020-05-29	0.0003386749	Africa
Africa|hCoV-19/Gambia/GC19-3375/2020|EPI ISL 561066|B.1.5.12|Gambia|2020-07-27	Africa|hCoV-19/Nigeria/OS589-CV46/2020|EPI ISL 487109|B.1.22|Nigeria|2020-05-29	0.0003047940	Africa
Africa|hCoV-19/Gambia/GC19-3380/2020|EPI ISL 561067|B.1.5.12|Gambia|2020-07-27	Africa|hCoV-19/Nigeria/OS589-CV46/2020|EPI ISL 487109|B.1.22|Nigeria|2020-05-29	0.0003386978	Africa
Africa|hCoV-19/Gambia/GC19-3381/2020|EPI ISL 561068|B.1.5.12|Gambia|2020-07-27	Africa|hCoV-19/Nigeria/OS589-CV46/2020|EPI ISL 487109|B.1.22|Nigeria|2020-05-29	0.0005043696	Africa
Africa|hCoV-19/Gambia/GC19-3396/2020|EPI ISL 561069|B.1.5.12|Gambia|2020-07-27	Africa|hCoV-19/Nigeria/OS589-CV46/2020|EPI ISL 487109|B.1.22|Nigeria|2020-05-29	0.0004707355	Africa
Africa|hCoV-19/Gambia/GC19-3398/2020|EPI ISL 561070|B.1.1.242|Gambia|2020-07-27	Africa|hCoV-19/Nigeria/OS589-CV46/2020|EPI ISL 487109|B.1.22|Nigeria|2020-05-29	0.0006053209	Africa
Africa|hCoV-19/Gambia/GC19-3399/2020|EPI ISL 561172|B.1.5|Gambia|2020-07-27	Africa|hCoV-19/Nigeria/OS589-CV46/2020|EPI ISL 487109|B.1.22|Nigeria|2020-05-29	0.0003362711	Africa
Africa|hCoV-19/Gambia/GC19-3400/2020|EPI ISL 561173|B.1.5|Gambia|2020-07-27	Africa|hCoV-19/Nigeria/OS589-CV46/2020|EPI ISL 487109|B.1.22|Nigeria|2020-05-29	0.0003362305	Africa
Africa|hCoV-19/Gambia/GC19-3407/2020|EPI ISL 561174|B.1.1.242|Gambia|2020-07-27	Africa|hCoV-19/Nigeria/OS589-CV46/2020|EPI ISL 487109|B.1.22|Nigeria|2020-05-29	0.0003698785	Africa
Africa|hCoV-19/Gambia/GC19-3411/2020|EPI ISL 561175|B.1.5.12|Gambia|2020-07-27	Africa|hCoV-19/Nigeria/OS589-CV46/2020|EPI ISL 487109|B.1.22|Nigeria|2020-05-29	0.0004098726	Africa
Africa|hCoV-19/Gambia/GC19-3418/2020|EPI ISL 561176|B.1.1.242|Gambia|2020-07-27	Africa|hCoV-19/Nigeria/OS589-CV46/2020|EPI ISL 487109|B.1.22|Nigeria|2020-05-29	0.0004371218	Africa
Africa|hCoV-19/Gambia/GC19-3429/2020|EPI ISL 561178|B.1.5.12|Gambia|2020-07-27	Africa|hCoV-19/Nigeria/OS589-CV46/2020|EPI ISL 487109|B.1.22|Nigeria|2020-05-29	0.0003361819	Africa
Africa|hCoV-19/Gambia/GC19-3432/2020|EPI ISL 561179|B.1.5.12|Gambia|2020-07-27	Africa|hCoV-19/Nigeria/OS589-CV46/2020|EPI ISL 487109|B.1.22|Nigeria|2020-05-29	0.0005081775	Africa
Africa|hCoV-19/Gambia/GC19-3438/2020|EPI ISL 561180|B.1.5.12|Gambia|2020-07-27	Africa|hCoV-19/Nigeria/OS589-CV46/2020|EPI ISL 487109|B.1.22|Nigeria|2020-05-29	0.0004707624	Africa
Africa|hCoV-19/Gambia/GC19-3445/2020|EPI ISL 561181|B.1.5.12|Gambia|2020-07-27	Africa|hCoV-19/Nigeria/OS589-CV46/2020|EPI ISL 487109|B.1.22|Nigeria|2020-05-29	0.0005380051	Africa
Africa|hCoV-19/Gambia/GC19-3448/2020|EPI ISL 561183|B.1.5|Gambia|2020-07-27	Africa|hCoV-19/Nigeria/OS589-CV46/2020|EPI ISL 487109|B.1.22|Nigeria|2020-05-29	0.0002735744	Africa
Africa|hCoV-19/Gambia/GC19-3497/2020|EPI ISL 561184|B.1.5.12|Gambia|2020-07-27	Africa|hCoV-19/Nigeria/OS589-CV46/2020|EPI ISL 487109|B.1.22|Nigeria|2020-05-29	0.0004707038	Africa
Africa|hCoV-19/Gambia/GC19-3503/2020|EPI ISL 561186|B.1.5.12|Gambia|2020-07-27	Africa|hCoV-19/Nigeria/OS589-CV46/2020|EPI ISL 487109|B.1.22|Nigeria|2020-05-29	0.0003756319	Africa
Africa|hCoV-19/Gambia/GC19-3504/2020|EPI ISL 561187|B.1.5.12|Gambia|2020-07-27	Africa|hCoV-19/Nigeria/OS589-CV46/2020|EPI ISL 487109|B.1.22|Nigeria|2020-05-29	0.0004403445	Africa
Africa|hCoV-19/Gambia/GC19-3505/2020|EPI ISL 561188|B.1.5.12|Gambia|2020-07-27	Africa|hCoV-19/Nigeria/OS589-CV46/2020|EPI ISL 487109|B.1.22|Nigeria|2020-05-29	0.0004034672	Africa
Africa|hCoV-19/Gambia/GC19-3529/2020|EPI ISL 561191|B.1.5.12|Gambia|2020-07-27	Africa|hCoV-19/Nigeria/OS589-CV46/2020|EPI ISL 487109|B.1.22|Nigeria|2020-05-29	0.0004707465	Africa
Africa|hCoV-19/Gambia/GC19-3530/2020|EPI ISL 561192|B.1.5.12|Gambia|2020-07-27	Africa|hCoV-19/Nigeria/OS589-CV46/2020|EPI ISL 487109|B.1.22|Nigeria|2020-05-29	0.0003448283	Africa
Africa|hCoV-19/Gambia/GC19-3533/2020|EPI ISL 561193|B.1.1.293|Gambia|2020-07-27	Africa|hCoV-19/Nigeria/OS589-CV46/2020|EPI ISL 487109|B.1.22|Nigeria|2020-05-29	0.0004708034	Africa
Africa|hCoV-19/Gambia/GC19-3535/2020|EPI ISL 561194|B.1.1.242|Gambia|2020-07-27	Africa|hCoV-19/Nigeria/OS589-CV46/2020|EPI ISL 487109|B.1.22|Nigeria|2020-05-29	0.0005380594	Africa
Africa|hCoV-19/Gambia/GC19-3550/2020|EPI ISL 561195|B.1.5.12|Gambia|2020-07-27	Africa|hCoV-19/Nigeria/OS589-CV46/2020|EPI ISL 487109|B.1.22|Nigeria|2020-05-29	0.0004371070	Africa
Africa|hCoV-19/Gambia/GC19-3565/2020|EPI ISL 561196|B.1.5.12|Gambia|2020-07-27	Africa|hCoV-19/Nigeria/OS589-CV46/2020|EPI ISL 487109|B.1.22|Nigeria|2020-05-29	0.0003698076	Africa
Africa|hCoV-19/Gambia/GC19-3578/2020|EPI ISL 561197|B.1.5.12|Gambia|2020-07-27	Africa|hCoV-19/Nigeria/OS589-CV46/2020|EPI ISL 487109|B.1.22|Nigeria|2020-05-29	0.0004036245	Africa
Africa|hCoV-19/Gambia/GC19-3629/2020|EPI ISL 561199|B.1.5.12|Gambia|2020-07-27	Africa|hCoV-19/Nigeria/OS589-CV46/2020|EPI ISL 487109|B.1.22|Nigeria|2020-05-29	0.0005043916	Africa
Africa|hCoV-19/Gambia/GC19-3656/2020|EPI ISL 561201|B.1.5.12|Gambia|2020-07-27	Africa|hCoV-19/Nigeria/OS589-CV46/2020|EPI ISL 487109|B.1.22|Nigeria|2020-05-29	0.0004034753	Africa
Africa|hCoV-19/Gambia/GC19-3659/2020|EPI ISL 561202|B.1.1|Gambia|2020-07-27	Africa|hCoV-19/Nigeria/OS589-CV46/2020|EPI ISL 487109|B.1.22|Nigeria|2020-05-29	0.0004035145	Africa
Africa|hCoV-19/Gambia/GC19-3666/2020|EPI ISL 561204|B.1.5.12|Gambia|2020-07-27	Africa|hCoV-19/Nigeria/OS589-CV46/2020|EPI ISL 487109|B.1.22|Nigeria|2020-05-29	0.0004745805	Africa
Africa|hCoV-19/Gambia/GC19-3769/2020|EPI ISL 561072|B.1.292|Gambia|2020-07-27	Africa|hCoV-19/Nigeria/OS589-CV46/2020|EPI ISL 487109|B.1.22|Nigeria|2020-05-29	0.0003414299	Africa
Africa|hCoV-19/Gambia/GC19-3773/2020|EPI ISL 561073|B.1.5.12|Gambia|2020-07-27	Africa|hCoV-19/Nigeria/OS589-CV46/2020|EPI ISL 487109|B.1.22|Nigeria|2020-05-29	0.0004707355	Africa
Africa|hCoV-19/Gambia/GC19-3774/2020|EPI ISL 561074|B.1.5.12|Gambia|2020-07-27	Africa|hCoV-19/Nigeria/OS589-CV46/2020|EPI ISL 487109|B.1.22|Nigeria|2020-05-29	0.0004371027	Africa
Africa|hCoV-19/Gambia/GC19-3794/2020|EPI ISL 561078|B.1.5.12|Gambia|2020-07-27	Africa|hCoV-19/Nigeria/OS589-CV46/2020|EPI ISL 487109|B.1.22|Nigeria|2020-05-29	0.0004439378	Africa
Africa|hCoV-19/Gambia/GC19-3796/2020|EPI ISL 561079|B.1.5.12|Gambia|2020-07-27	Africa|hCoV-19/Nigeria/OS589-CV46/2020|EPI ISL 487109|B.1.22|Nigeria|2020-05-29	0.0004707132	Africa
Africa|hCoV-19/Gambia/GC19-3798/2020|EPI ISL 561080|B.1.1.242|Gambia|2020-07-27	Africa|hCoV-19/Nigeria/OS589-CV46/2020|EPI ISL 487109|B.1.22|Nigeria|2020-05-29	0.0005772645	Africa
Africa|hCoV-19/Gambia/GC19-3799/2020|EPI ISL 561081|B.1.1.242|Gambia|2020-07-27	Africa|hCoV-19/Nigeria/OS589-CV46/2020|EPI ISL 487109|B.1.22|Nigeria|2020-05-29	0.0005716556	Africa
Africa|hCoV-19/Gambia/GC19-3802/2020|EPI ISL 561082|B.1.5.12|Gambia|2020-07-27	Africa|hCoV-19/Nigeria/OS589-CV46/2020|EPI ISL 487109|B.1.22|Nigeria|2020-05-29	0.0005043628	Africa
Africa|hCoV-19/Gambia/GC19-3805/2020|EPI ISL 561083|B.1.5.12|Gambia|2020-07-27	Africa|hCoV-19/Nigeria/OS589-CV46/2020|EPI ISL 487109|B.1.22|Nigeria|2020-05-29	0.0004707244	Africa
Africa|hCoV-19/Gambia/GC19-3806/2020|EPI ISL 561084|B.1.1.293|Gambia|2020-07-27	Africa|hCoV-19/Nigeria/OS589-CV46/2020|EPI ISL 487109|B.1.22|Nigeria|2020-05-29	0.0004707654	Africa
Africa|hCoV-19/Gambia/GC19-3807/2020|EPI ISL 561085|B.1.1.293|Gambia|2020-07-27	Africa|hCoV-19/Nigeria/OS589-CV46/2020|EPI ISL 487109|B.1.22|Nigeria|2020-05-29	0.0005044406	Africa
Africa|hCoV-19/Gambia/GC19-3812/2020|EPI ISL 561086|B.1.1.293|Gambia|2020-07-27	Africa|hCoV-19/Nigeria/OS589-CV46/2020|EPI ISL 487109|B.1.22|Nigeria|2020-05-29	0.0005391867	Africa
Africa|hCoV-19/Gambia/GC19-3813/2020|EPI ISL 561087|B.1.1.293|Gambia|2020-07-27	Africa|hCoV-19/Nigeria/OS589-CV46/2020|EPI ISL 487109|B.1.22|Nigeria|2020-05-29	0.0005044236	Africa
Africa|hCoV-19/Gambia/GC19-3814/2020|EPI ISL 561088|B.1|Gambia|2020-07-27	Africa|hCoV-19/Nigeria/OS589-CV46/2020|EPI ISL 487109|B.1.22|Nigeria|2020-05-29	0.0005717147	Africa
Africa|hCoV-19/Gambia/GC19-3816/2020|EPI ISL 561089|B.1.1.293|Gambia|2020-07-27	Africa|hCoV-19/Nigeria/OS589-CV46/2020|EPI ISL 487109|B.1.22|Nigeria|2020-05-29	0.0003725991	Africa
Africa|hCoV-19/Gambia/GC19-3818/2020|EPI ISL 561090|B.1.1.293|Gambia|2020-07-27	Africa|hCoV-19/Nigeria/OS589-CV46/2020|EPI ISL 487109|B.1.22|Nigeria|2020-05-29	0.0005716918	Africa
Africa|hCoV-19/Gambia/GC19-3820/2020|EPI ISL 561091|B.1.1.293|Gambia|2020-07-27	Africa|hCoV-19/Nigeria/OS589-CV46/2020|EPI ISL 487109|B.1.22|Nigeria|2020-05-29	0.0005044237	Africa
Africa|hCoV-19/Gambia/GC19-3821/2020|EPI ISL 561092|B.1.5.12|Gambia|2020-07-27	Africa|hCoV-19/Nigeria/OS589-CV46/2020|EPI ISL 487109|B.1.22|Nigeria|2020-05-29	0.0003792927	Africa
Africa|hCoV-19/Gambia/GC19-3822/2020|EPI ISL 561093|B.1.5.12|Gambia|2020-07-27	Africa|hCoV-19/Nigeria/OS589-CV46/2020|EPI ISL 487109|B.1.22|Nigeria|2020-05-29	0.0004707354	Africa
Africa|hCoV-19/Gambia/GC19-3823/2020|EPI ISL 561094|B.1.5.12|Gambia|2020-07-27	Africa|hCoV-19/Nigeria/OS589-CV46/2020|EPI ISL 487109|B.1.22|Nigeria|2020-05-29	0.0004742572	Africa
Africa|hCoV-19/Gambia/GC19-3835/2020|EPI ISL 561096|B.1.1.293|Gambia|2020-07-27	Africa|hCoV-19/Nigeria/OS589-CV46/2020|EPI ISL 487109|B.1.22|Nigeria|2020-05-29	0.0004707812	Africa
Africa|hCoV-19/Gambia/GC19-3836/2020|EPI ISL 561097|B.1.5.12|Gambia|2020-07-27	Africa|hCoV-19/Nigeria/OS589-CV46/2020|EPI ISL 487109|B.1.22|Nigeria|2020-05-29	0.0004370733	Africa
Africa|hCoV-19/Gambia/GC19-3839/2020|EPI ISL 561098|B.1.5.12|Gambia|2020-07-27	Africa|hCoV-19/Nigeria/OS589-CV46/2020|EPI ISL 487109|B.1.22|Nigeria|2020-05-29	0.0004707355	Africa
Africa|hCoV-19/Gambia/GC19-3842/2020|EPI ISL 561099|B.1.1.293|Gambia|2020-07-27	Africa|hCoV-19/Nigeria/OS589-CV46/2020|EPI ISL 487109|B.1.22|Nigeria|2020-05-29	0.0005717033	Africa
Africa|hCoV-19/Gambia/GC19-3846/2020|EPI ISL 561100|B.1.1.293|Gambia|2020-07-27	Africa|hCoV-19/Nigeria/OS589-CV46/2020|EPI ISL 487109|B.1.22|Nigeria|2020-05-29	0.0005380628	Africa
Africa|hCoV-19/Gambia/GC19-3852/2020|EPI ISL 561101|B.1.5.12|Gambia|2020-07-27	Africa|hCoV-19/Nigeria/OS589-CV46/2020|EPI ISL 487109|B.1.22|Nigeria|2020-05-29	0.0004781342	Africa
Africa|hCoV-19/Gambia/GC19-3854/2020|EPI ISL 561102|B.1.1.293|Gambia|2020-07-27	Africa|hCoV-19/Nigeria/OS589-CV46/2020|EPI ISL 487109|B.1.22|Nigeria|2020-05-29	0.0005717033	Africa
Africa|hCoV-19/Gambia/GC192573/2020|EPI ISL 561115|B.1.5.12|Gambia|2020-07-21	Africa|hCoV-19/Nigeria/OS589-CV46/2020|EPI ISL 487109|B.1.22|Nigeria|2020-05-29	0.0004707560	Africa
Africa|hCoV-19/Gambia/GC192576/2020|EPI ISL 561117|B.1.5.12|Gambia|2020-07-21	Africa|hCoV-19/Nigeria/OS589-CV46/2020|EPI ISL 487109|B.1.22|Nigeria|2020-05-29	0.0003728656	Africa
Africa|hCoV-19/Gambia/GC192579/2020|EPI ISL 561118|B.1.5.12|Gambia|2020-07-21	Africa|hCoV-19/Nigeria/OS589-CV46/2020|EPI ISL 487109|B.1.22|Nigeria|2020-05-29	0.0003750519	Africa
Africa|hCoV-19/Gambia/GC192602/2020|EPI ISL 561120|B.1.1.293|Gambia|2020-07-21	Africa|hCoV-19/Nigeria/OS589-CV46/2020|EPI ISL 487109|B.1.22|Nigeria|2020-05-29	0.0005716920	Africa
Africa|hCoV-19/Gambia/GC192610/2020|EPI ISL 561121|B.1.1.293|Gambia|2020-07-21	Africa|hCoV-19/Nigeria/OS589-CV46/2020|EPI ISL 487109|B.1.22|Nigeria|2020-05-29	0.0005716918	Africa
Africa|hCoV-19/Gambia/GC192751/2020|EPI ISL 561138|B.1.5.12|Gambia|2020-07-21	Africa|hCoV-19/Nigeria/OS589-CV46/2020|EPI ISL 487109|B.1.22|Nigeria|2020-05-29	0.0005044017	Africa
Africa|hCoV-19/Gambia/GC192756/2020|EPI ISL 561139|B.1.5.12|Gambia|2020-07-22	Africa|hCoV-19/Nigeria/OS589-CV46/2020|EPI ISL 487109|B.1.22|Nigeria|2020-05-29	0.0004371027	Africa
Africa|hCoV-19/Gambia/GC192772/2020|EPI ISL 561140|B.1.1|Gambia|2020-07-22	Africa|hCoV-19/Nigeria/OS589-CV46/2020|EPI ISL 487109|B.1.22|Nigeria|2020-05-29	0.0005380520	Africa
Africa|hCoV-19/Gambia/GC192778/2020|EPI ISL 561141|B.1.1|Gambia|2020-07-22	Africa|hCoV-19/Nigeria/OS589-CV46/2020|EPI ISL 487109|B.1.22|Nigeria|2020-05-29	0.0004371452	Africa
Africa|hCoV-19/Gambia/GC192781/2020|EPI ISL 561142|B.1.5.12|Gambia|2020-07-22	Africa|hCoV-19/Nigeria/OS589-CV46/2020|EPI ISL 487109|B.1.22|Nigeria|2020-05-29	0.0004707355	Africa
Africa|hCoV-19/Gambia/GC192782/2020|EPI ISL 561143|B.1.5.12|Gambia|2020-07-22	Africa|hCoV-19/Nigeria/OS589-CV46/2020|EPI ISL 487109|B.1.22|Nigeria|2020-05-29	0.0004707466	Africa
Africa|hCoV-19/Gambia/GC192786/2020|EPI ISL 561144|B.1.1.293|Gambia|2020-07-22	Africa|hCoV-19/Nigeria/OS589-CV46/2020|EPI ISL 487109|B.1.22|Nigeria|2020-05-29	0.0005044017	Africa
Africa|hCoV-19/Gambia/GC192789/2020|EPI ISL 561145|B.1|Gambia|2020-07-22	Africa|hCoV-19/Nigeria/OS589-CV46/2020|EPI ISL 487109|B.1.22|Nigeria|2020-05-29	0.0004034522	Africa
Africa|hCoV-19/Gambia/GC192811/2020|EPI ISL 561147|B.1.5.12|Gambia|2020-07-22	Africa|hCoV-19/Nigeria/OS589-CV46/2020|EPI ISL 487109|B.1.22|Nigeria|2020-05-29	0.0004442715	Africa
Africa|hCoV-19/Gambia/GC192812/2020|EPI ISL 561148|B.1.1.293|Gambia|2020-07-22	Africa|hCoV-19/Nigeria/OS589-CV46/2020|EPI ISL 487109|B.1.22|Nigeria|2020-05-29	0.0004371114	Africa
Africa|hCoV-19/Gambia/NPHL-038/2020|EPI ISL 561205|B.1.1|Gambia|2020	Africa|hCoV-19/Nigeria/OS589-CV46/2020|EPI ISL 487109|B.1.22|Nigeria|2020-05-29	0.0005717053	Africa
Africa|hCoV-19/Gambia/NPHL-061/2020|EPI ISL 561206|B.1.5.12|Gambia|2020	Africa|hCoV-19/Nigeria/OS589-CV46/2020|EPI ISL 487109|B.1.22|Nigeria|2020-05-29	0.0005380178	Africa
Africa|hCoV-19/Gambia/NPHL-1168/2020|EPI ISL 561212|B.1.5.12|Gambia|2020-06-27	Africa|hCoV-19/Nigeria/OS589-CV46/2020|EPI ISL 487109|B.1.22|Nigeria|2020-05-29	0.0005380501	Africa
Africa|hCoV-19/Gambia/NPHL-1208/2020|EPI ISL 561213|B.1.5.12|Gambia|2020-06-30	Africa|hCoV-19/Nigeria/OS589-CV46/2020|EPI ISL 487109|B.1.22|Nigeria|2020-05-29	0.0003066347	Africa
Africa|hCoV-19/Gambia/NPHL-1209/2020|EPI ISL 561214|B.1.5.12|Gambia|2020-06-30	Africa|hCoV-19/Nigeria/OS589-CV46/2020|EPI ISL 487109|B.1.22|Nigeria|2020-05-29	0.0002747741	Africa
Africa|hCoV-19/Gambia/NPHL-1212/2020|EPI ISL 561215|B.1.5.12|Gambia|2020-06-30	Africa|hCoV-19/Nigeria/OS589-CV46/2020|EPI ISL 487109|B.1.22|Nigeria|2020-05-29	0.0004034347	Africa
Africa|hCoV-19/Gambia/NPHL-1224/2020|EPI ISL 561217|B.1.1.293|Gambia|2020-06-30	Africa|hCoV-19/Nigeria/OS589-CV46/2020|EPI ISL 487109|B.1.22|Nigeria|2020-05-29	0.0004217089	Africa
Africa|hCoV-19/Gambia/NPHL-1230/2020|EPI ISL 561218|B.1.5|Gambia|2020-06-30	Africa|hCoV-19/Nigeria/OS589-CV46/2020|EPI ISL 487109|B.1.22|Nigeria|2020-05-29	0.0002384567	Africa
Africa|hCoV-19/Gambia/NPHL-1248/2020|EPI ISL 561222|B.1.5|Gambia|2020-07-01	Africa|hCoV-19/Nigeria/OS589-CV46/2020|EPI ISL 487109|B.1.22|Nigeria|2020-05-29	0.0002384409	Africa
Africa|hCoV-19/Gambia/NPHL-1258/2020|EPI ISL 561223|B.1.292|Gambia|2020-07-02	Africa|hCoV-19/Nigeria/OS589-CV46/2020|EPI ISL 487109|B.1.22|Nigeria|2020-05-29	0.0003025373	Africa
Africa|hCoV-19/Gambia/NPHL-1422/2020|EPI ISL 561228|B.1.5|Gambia|2020-07-04	Africa|hCoV-19/Nigeria/OS589-CV46/2020|EPI ISL 487109|B.1.22|Nigeria|2020-05-29	0.0002828352	Africa
Africa|hCoV-19/Gambia/NPHL-1424/2020|EPI ISL 561229|B.1.292|Gambia|2020-07-04	Africa|hCoV-19/Nigeria/OS589-CV46/2020|EPI ISL 487109|B.1.22|Nigeria|2020-05-29	0.0003026283	Africa
Africa|hCoV-19/Gambia/NPHL-1446/2020|EPI ISL 561230|B.1.5|Gambia|2020-07-04	Africa|hCoV-19/Nigeria/OS589-CV46/2020|EPI ISL 487109|B.1.22|Nigeria|2020-05-29	0.0002384409	Africa
Africa|hCoV-19/Gambia/NPHL-1477/2020|EPI ISL 561231|B.1.5|Gambia|2020	Africa|hCoV-19/Nigeria/OS589-CV46/2020|EPI ISL 487109|B.1.22|Nigeria|2020-05-29	0.0002462399	Africa
Africa|hCoV-19/Gambia/NPHL-1514/2020|EPI ISL 561232|B.1.1|Gambia|2020	Africa|hCoV-19/Nigeria/OS589-CV46/2020|EPI ISL 487109|B.1.22|Nigeria|2020-05-29	0.0004707448	Africa
Africa|hCoV-19/Gambia/NPHL-1641/2020|EPI ISL 561235|B.1.292|Gambia|2020-07-31	Africa|hCoV-19/Nigeria/OS589-CV46/2020|EPI ISL 487109|B.1.22|Nigeria|2020-05-29	0.0003483227	Africa
Africa|hCoV-19/Gambia/NPHL-1645/2020|EPI ISL 561236|B.1.1.293|Gambia|2020-08-04	Africa|hCoV-19/Nigeria/OS589-CV46/2020|EPI ISL 487109|B.1.22|Nigeria|2020-05-29	0.0004058435	Africa
Africa|hCoV-19/Gambia/NPHL-1711/2020|EPI ISL 561237|B.1.1.293|Gambia|2020-08-04	Africa|hCoV-19/Nigeria/OS589-CV46/2020|EPI ISL 487109|B.1.22|Nigeria|2020-05-29	0.0004371115	Africa
Africa|hCoV-19/Gambia/NPHL-1746/2020|EPI ISL 561238|B.1.1|Gambia|2020-07-20	Africa|hCoV-19/Nigeria/OS589-CV46/2020|EPI ISL 487109|B.1.22|Nigeria|2020-05-29	0.0003698983	Africa
Africa|hCoV-19/Gambia/NPHL-1921/2020|EPI ISL 561239|B.1.1|Gambia|2020	Africa|hCoV-19/Nigeria/OS589-CV46/2020|EPI ISL 487109|B.1.22|Nigeria|2020-05-29	0.0005380520	Africa
Africa|hCoV-19/Gambia/NPHL-1968/2020|EPI ISL 561240|B.1.1|Gambia|2020-07-16	Africa|hCoV-19/Nigeria/OS589-CV46/2020|EPI ISL 487109|B.1.22|Nigeria|2020-05-29	0.0005380520	Africa
Africa|hCoV-19/Gambia/NPHL-2037/2020|EPI ISL 561241|B.1.1|Gambia|2020-07-15	Africa|hCoV-19/Nigeria/OS589-CV46/2020|EPI ISL 487109|B.1.22|Nigeria|2020-05-29	0.0005044305	Africa
Africa|hCoV-19/Gambia/NPHL-2268/2020|EPI ISL 561242|B.1.1|Gambia|2020	Africa|hCoV-19/Nigeria/OS589-CV46/2020|EPI ISL 487109|B.1.22|Nigeria|2020-05-29	0.0003370315	Africa
Africa|hCoV-19/Gambia/NPHL-2344/2020|EPI ISL 561243|B.1.292|Gambia|2020	Africa|hCoV-19/Nigeria/OS589-CV46/2020|EPI ISL 487109|B.1.22|Nigeria|2020-05-29	0.0003698150	Africa
Africa|hCoV-19/Gambia/NPHL-2374/2020|EPI ISL 561244|B.1.5.12|Gambia|2020	Africa|hCoV-19/Nigeria/OS589-CV46/2020|EPI ISL 487109|B.1.22|Nigeria|2020-05-29	0.0004034482	Africa
Africa|hCoV-19/Gambia/NPHL-242/2020|EPI ISL 561245|B.1.5|Gambia|2020	Africa|hCoV-19/Nigeria/OS589-CV46/2020|EPI ISL 487109|B.1.22|Nigeria|2020-05-29	0.0002353392	Africa
Africa|hCoV-19/Gambia/NPHL-243/2020|EPI ISL 561246|B.1.5|Gambia|2020	Africa|hCoV-19/Nigeria/OS589-CV46/2020|EPI ISL 487109|B.1.22|Nigeria|2020-05-29	0.0003091835	Africa
Africa|hCoV-19/Gambia/NPHL-244/2020|EPI ISL 561247|B.1.1.293|Gambia|2020	Africa|hCoV-19/Nigeria/OS589-CV46/2020|EPI ISL 487109|B.1.22|Nigeria|2020-05-29	0.0004748588	Africa
Africa|hCoV-19/Gambia/NPHL-2443/2020|EPI ISL 561248|B.1.5.12|Gambia|2020	Africa|hCoV-19/Nigeria/OS589-CV46/2020|EPI ISL 487109|B.1.22|Nigeria|2020-05-29	0.0004034345	Africa
Africa|hCoV-19/Gambia/NPHL-2444/2020|EPI ISL 561249|B.1.292|Gambia|2020-07-21	Africa|hCoV-19/Nigeria/OS589-CV46/2020|EPI ISL 487109|B.1.22|Nigeria|2020-05-29	0.0003361594	Africa
Africa|hCoV-19/Gambia/NPHL-2446/2020|EPI ISL 561250|B.1.1|Gambia|2020	Africa|hCoV-19/Nigeria/OS589-CV46/2020|EPI ISL 487109|B.1.22|Nigeria|2020-05-29	0.0005518375	Africa
Africa|hCoV-19/Gambia/NPHL-245/2020|EPI ISL 561251|B.1.1|Gambia|2020	Africa|hCoV-19/Nigeria/OS589-CV46/2020|EPI ISL 487109|B.1.22|Nigeria|2020-05-29	0.0003726167	Africa
Africa|hCoV-19/Gambia/NPHL-2457/2020|EPI ISL 561252|B.1.1|Gambia|2020-07-21	Africa|hCoV-19/Nigeria/OS589-CV46/2020|EPI ISL 487109|B.1.22|Nigeria|2020-05-29	0.0005518184	Africa
Africa|hCoV-19/Gambia/NPHL-2458/2020|EPI ISL 561253|B.1.292|Gambia|2020-07-21	Africa|hCoV-19/Nigeria/OS589-CV46/2020|EPI ISL 487109|B.1.22|Nigeria|2020-05-29	0.0003448759	Africa
Africa|hCoV-19/Gambia/NPHL-2463/2020|EPI ISL 561254|B.1.1|Gambia|2020	Africa|hCoV-19/Nigeria/OS589-CV46/2020|EPI ISL 487109|B.1.22|Nigeria|2020-05-29	0.0005573729	Africa
Africa|hCoV-19/Gambia/NPHL-2465/2020|EPI ISL 561255|B.1.1|Gambia|2020-07-21	Africa|hCoV-19/Nigeria/OS589-CV46/2020|EPI ISL 487109|B.1.22|Nigeria|2020-05-29	0.0005518565	Africa
Africa|hCoV-19/Gambia/NPHL-2469/2020|EPI ISL 561256|B.1.5.12|Gambia|2020-07-21	Africa|hCoV-19/Nigeria/OS589-CV46/2020|EPI ISL 487109|B.1.22|Nigeria|2020-05-29	0.0004828045	Africa
Africa|hCoV-19/Gambia/NPHL-247/2020|EPI ISL 561257|B.1.1.293|Gambia|2020	Africa|hCoV-19/Nigeria/OS589-CV46/2020|EPI ISL 487109|B.1.22|Nigeria|2020-05-29	0.0004707717	Africa
Africa|hCoV-19/Gambia/NPHL-2470/2020|EPI ISL 561258|B.1.1|Gambia|2020-07-21	Africa|hCoV-19/Nigeria/OS589-CV46/2020|EPI ISL 487109|B.1.22|Nigeria|2020-05-29	0.0005518375	Africa
Africa|hCoV-19/Gambia/NPHL-2472/2020|EPI ISL 561259|B.1.5.12|Gambia|2020-07-21	Africa|hCoV-19/Nigeria/OS589-CV46/2020|EPI ISL 487109|B.1.22|Nigeria|2020-05-29	0.0002758350	Africa
Africa|hCoV-19/Gambia/NPHL-2473/2020|EPI ISL 561260|B.1.5.12|Gambia|2020-07-21	Africa|hCoV-19/Nigeria/OS589-CV46/2020|EPI ISL 487109|B.1.22|Nigeria|2020-05-29	0.0005380574	Africa
Africa|hCoV-19/Gambia/NPHL-2478/2020|EPI ISL 561261|B.1.5.12|Gambia|2020-07-21	Africa|hCoV-19/Nigeria/OS589-CV46/2020|EPI ISL 487109|B.1.22|Nigeria|2020-05-29	0.0003831592	Africa
Africa|hCoV-19/Gambia/NPHL-2497/2020|EPI ISL 561262|B.1.1.242|Gambia|2020-07-21	Africa|hCoV-19/Nigeria/OS589-CV46/2020|EPI ISL 487109|B.1.22|Nigeria|2020-05-29	0.0005225100	Africa
Africa|hCoV-19/Gambia/NPHL-2504/2020|EPI ISL 561264|B.1.5.12|Gambia|2020-07-23	Africa|hCoV-19/Nigeria/OS589-CV46/2020|EPI ISL 487109|B.1.22|Nigeria|2020-05-29	0.0005473156	Africa
Africa|hCoV-19/Gambia/NPHL-2514/2020|EPI ISL 561265|B.1.5.12|Gambia|2020-07-21	Africa|hCoV-19/Nigeria/OS589-CV46/2020|EPI ISL 487109|B.1.22|Nigeria|2020-05-29	0.0004828094	Africa
Africa|hCoV-19/Gambia/NPHL-2521/2020|EPI ISL 561266|B.1.5.12|Gambia|2020-07-23	Africa|hCoV-19/Nigeria/OS589-CV46/2020|EPI ISL 487109|B.1.22|Nigeria|2020-05-29	0.0004827896	Africa
Africa|hCoV-19/Gambia/NPHL-2522/2020|EPI ISL 561267|B.1.1.293|Gambia|2020-07-22	Africa|hCoV-19/Nigeria/OS589-CV46/2020|EPI ISL 487109|B.1.22|Nigeria|2020-05-29	0.0005177708	Africa
Africa|hCoV-19/Gambia/NPHL-2524/2020|EPI ISL 561268|B.1.1|Gambia|2020-07-24	Africa|hCoV-19/Nigeria/OS589-CV46/2020|EPI ISL 487109|B.1.22|Nigeria|2020-05-29	0.0005044306	Africa
Africa|hCoV-19/Gambia/NPHL-2529/2020|EPI ISL 561269|B.1.1.293|Gambia|2020-07-21	Africa|hCoV-19/Nigeria/OS589-CV46/2020|EPI ISL 487109|B.1.22|Nigeria|2020-05-29	0.0004827995	Africa
Africa|hCoV-19/Gambia/NPHL-253/2020|EPI ISL 561270|B.1.1.293|Gambia|2020	Africa|hCoV-19/Nigeria/OS589-CV46/2020|EPI ISL 487109|B.1.22|Nigeria|2020-05-29	0.0005043915	Africa
Africa|hCoV-19/Gambia/NPHL-2537/2020|EPI ISL 561271|B.1.1|Gambia|2020	Africa|hCoV-19/Nigeria/OS589-CV46/2020|EPI ISL 487109|B.1.22|Nigeria|2020-05-29	0.0005806470	Africa
Africa|hCoV-19/Gambia/NPHL-2538/2020|EPI ISL 561272|B.1.5.12|Gambia|2020-07-21	Africa|hCoV-19/Nigeria/OS589-CV46/2020|EPI ISL 487109|B.1.22|Nigeria|2020-05-29	0.0004482845	Africa
Africa|hCoV-19/Gambia/NPHL-2550/2020|EPI ISL 561274|B.1.292|Gambia|2020-07-21	Africa|hCoV-19/Nigeria/OS589-CV46/2020|EPI ISL 487109|B.1.22|Nigeria|2020-05-29	0.0003102963	Africa
Africa|hCoV-19/Gambia/NPHL-2554/2020|EPI ISL 561275|B.1.5.12|Gambia|2020	Africa|hCoV-19/Nigeria/OS589-CV46/2020|EPI ISL 487109|B.1.22|Nigeria|2020-05-29	0.0003793189	Africa
Africa|hCoV-19/Gambia/NPHL-2555/2020|EPI ISL 561276|B.1.1|Gambia|2020-07-21	Africa|hCoV-19/Nigeria/OS589-CV46/2020|EPI ISL 487109|B.1.22|Nigeria|2020-05-29	0.0005226772	Africa
Africa|hCoV-19/Gambia/NPHL-256/2020|EPI ISL 561277|B.1.1.293|Gambia|2020	Africa|hCoV-19/Nigeria/OS589-CV46/2020|EPI ISL 487109|B.1.22|Nigeria|2020-05-29	0.0004035063	Africa
Africa|hCoV-19/Gambia/NPHL-2560/2020|EPI ISL 561278|B.1.1|Gambia|2020	Africa|hCoV-19/Nigeria/OS589-CV46/2020|EPI ISL 487109|B.1.22|Nigeria|2020-05-29	0.0005518184	Africa
Africa|hCoV-19/Gambia/NPHL-2567/2020|EPI ISL 561279|B.1|Gambia|2020	Africa|hCoV-19/Nigeria/OS589-CV46/2020|EPI ISL 487109|B.1.22|Nigeria|2020-05-29	0.0006053836	Africa
Africa|hCoV-19/Gambia/NPHL-2573/2020|EPI ISL 561280|B.1.1.293|Gambia|2020	Africa|hCoV-19/Nigeria/OS589-CV46/2020|EPI ISL 487109|B.1.22|Nigeria|2020-05-29	0.0003793359	Africa
Africa|hCoV-19/Gambia/NPHL-2586/2020|EPI ISL 561281|B.1.5.12|Gambia|2020-07-23	Africa|hCoV-19/Nigeria/OS589-CV46/2020|EPI ISL 487109|B.1.22|Nigeria|2020-05-29	0.0003830831	Africa
Africa|hCoV-19/Gambia/NPHL-2588/2020|EPI ISL 561282|B.1.1|Gambia|2020	Africa|hCoV-19/Nigeria/OS589-CV46/2020|EPI ISL 487109|B.1.22|Nigeria|2020-05-29	0.0005716919	Africa
Africa|hCoV-19/Gambia/NPHL-2615/2020|EPI ISL 561283|B.1.1.293|Gambia|2020-08-18	Africa|hCoV-19/Nigeria/OS589-CV46/2020|EPI ISL 487109|B.1.22|Nigeria|2020-05-29	0.0005043916	Africa
Africa|hCoV-19/Gambia/NPHL-2626/2020|EPI ISL 561284|B.1.1.293|Gambia|2020	Africa|hCoV-19/Nigeria/OS589-CV46/2020|EPI ISL 487109|B.1.22|Nigeria|2020-05-29	0.0004035105	Africa
Africa|hCoV-19/Gambia/NPHL-2640/2020|EPI ISL 561285|B.1.5.12|Gambia|2020-06-17	Africa|hCoV-19/Nigeria/OS589-CV46/2020|EPI ISL 487109|B.1.22|Nigeria|2020-05-29	0.0003698237	Africa
Africa|hCoV-19/Gambia/NPHL-266/2020|EPI ISL 561286|B.1.5.12|Gambia|2020	Africa|hCoV-19/Nigeria/OS589-CV46/2020|EPI ISL 487109|B.1.22|Nigeria|2020-05-29	0.0004483092	Africa
Africa|hCoV-19/Gambia/NPHL-2706/2020|EPI ISL 561287|B.1.292|Gambia|2020	Africa|hCoV-19/Nigeria/OS589-CV46/2020|EPI ISL 487109|B.1.22|Nigeria|2020-05-29	0.0003697828	Africa
Africa|hCoV-19/Gambia/NPHL-2712/2020|EPI ISL 561288|B.1.5.12|Gambia|2020-08-03	Africa|hCoV-19/Nigeria/OS589-CV46/2020|EPI ISL 487109|B.1.22|Nigeria|2020-05-29	0.0004707560	Africa
Africa|hCoV-19/Gambia/NPHL-2727/2020|EPI ISL 561289|B.1.5.12|Gambia|2020-08-04	Africa|hCoV-19/Nigeria/OS589-CV46/2020|EPI ISL 487109|B.1.22|Nigeria|2020-05-29	0.0004707355	Africa
Africa|hCoV-19/Gambia/NPHL-2729/2020|EPI ISL 561290|B.1.1|Gambia|2020-07-23	Africa|hCoV-19/Nigeria/OS589-CV46/2020|EPI ISL 487109|B.1.22|Nigeria|2020-05-29	0.0005380520	Africa
Africa|hCoV-19/Gambia/NPHL-2736/2020|EPI ISL 561291|B.1.1.242|Gambia|2020-07-25	Africa|hCoV-19/Nigeria/OS589-CV46/2020|EPI ISL 487109|B.1.22|Nigeria|2020-05-29	0.0005716804	Africa
Africa|hCoV-19/Gambia/NPHL-2759/2020|EPI ISL 561292|B.1.5.12|Gambia|2020-08-07	Africa|hCoV-19/Nigeria/OS589-CV46/2020|EPI ISL 487109|B.1.22|Nigeria|2020-05-29	0.0004371408	Africa
Africa|hCoV-19/Gambia/NPHL-2762/2020|EPI ISL 561293|B.1.5.12|Gambia|2020-07-25	Africa|hCoV-19/Nigeria/OS589-CV46/2020|EPI ISL 487109|B.1.22|Nigeria|2020-05-29	0.0005043797	Africa
Africa|hCoV-19/Gambia/NPHL-2767/2020|EPI ISL 561294|B.1.1.293|Gambia|2020-07-25	Africa|hCoV-19/Nigeria/OS589-CV46/2020|EPI ISL 487109|B.1.22|Nigeria|2020-05-29	0.0005380413	Africa
Africa|hCoV-19/Gambia/NPHL-2768/2020|EPI ISL 561295|B.1.1.293|Gambia|2020-07-27	Africa|hCoV-19/Nigeria/OS589-CV46/2020|EPI ISL 487109|B.1.22|Nigeria|2020-05-29	0.0004707560	Africa
Africa|hCoV-19/Gambia/NPHL-277/2020|EPI ISL 561296|B.1.5.12|Gambia|2020	Africa|hCoV-19/Nigeria/OS589-CV46/2020|EPI ISL 487109|B.1.22|Nigeria|2020-05-29	0.0004707466	Africa
Africa|hCoV-19/Gambia/NPHL-2785/2020|EPI ISL 561297|B.1.1.242|Gambia|2020-07-27	Africa|hCoV-19/Nigeria/OS589-CV46/2020|EPI ISL 487109|B.1.22|Nigeria|2020-05-29	0.0005043985	Africa
Africa|hCoV-19/Gambia/NPHL-2790/2020|EPI ISL 561298|B.1.1.293|Gambia|2020	Africa|hCoV-19/Nigeria/OS589-CV46/2020|EPI ISL 487109|B.1.22|Nigeria|2020-05-29	0.0005380520	Africa
Africa|hCoV-19/Gambia/NPHL-2825/2020|EPI ISL 561299|B.1.5.12|Gambia|2020	Africa|hCoV-19/Nigeria/OS589-CV46/2020|EPI ISL 487109|B.1.22|Nigeria|2020-05-29	0.0004706927	Africa
Africa|hCoV-19/Gambia/NPHL-287/2020|EPI ISL 561300|B.1.1.293|Gambia|2020	Africa|hCoV-19/Nigeria/OS589-CV46/2020|EPI ISL 487109|B.1.22|Nigeria|2020-05-29	0.0005044186	Africa
Africa|hCoV-19/Gambia/NPHL-2889/2020|EPI ISL 561301|B.1.5.12|Gambia|2020	Africa|hCoV-19/Nigeria/OS589-CV46/2020|EPI ISL 487109|B.1.22|Nigeria|2020-05-29	0.0004791697	Africa
Africa|hCoV-19/Gambia/NPHL-2892/2020|EPI ISL 561302|B.1.5.12|Gambia|2020-09-07	Africa|hCoV-19/Nigeria/OS589-CV46/2020|EPI ISL 487109|B.1.22|Nigeria|2020-05-29	0.0004791697	Africa
Africa|hCoV-19/Gambia/NPHL-290/2020|EPI ISL 561303|B.1.1.293|Gambia|2020	Africa|hCoV-19/Nigeria/OS589-CV46/2020|EPI ISL 487109|B.1.22|Nigeria|2020-05-29	0.0004707559	Africa
Africa|hCoV-19/Gambia/NPHL-2909/2020|EPI ISL 561304|B.1.1.293|Gambia|2020-07-26	Africa|hCoV-19/Nigeria/OS589-CV46/2020|EPI ISL 487109|B.1.22|Nigeria|2020-05-29	0.0005044136	Africa
Africa|hCoV-19/Gambia/NPHL-2984/2020|EPI ISL 561307|B.1.1.293|Gambia|2020	Africa|hCoV-19/Nigeria/OS589-CV46/2020|EPI ISL 487109|B.1.22|Nigeria|2020-05-29	0.0005380755	Africa
Africa|hCoV-19/Gambia/NPHL-299/2020|EPI ISL 561308|B.1.1.293|Gambia|2020	Africa|hCoV-19/Nigeria/OS589-CV46/2020|EPI ISL 487109|B.1.22|Nigeria|2020-05-29	0.0005044017	Africa
Africa|hCoV-19/Gambia/NPHL-3047/2020|EPI ISL 561309|B.1.5.12|Gambia|2020-07-28	Africa|hCoV-19/Nigeria/OS589-CV46/2020|EPI ISL 487109|B.1.22|Nigeria|2020-05-29	0.0004752665	Africa
Africa|hCoV-19/Gambia/NPHL-3055/2020|EPI ISL 561310|B.1.5.12|Gambia|2020-07-17	Africa|hCoV-19/Nigeria/OS589-CV46/2020|EPI ISL 487109|B.1.22|Nigeria|2020-05-29	0.0005043796	Africa
Africa|hCoV-19/Gambia/NPHL-3062/2020|EPI ISL 561311|B.1.5.12|Gambia|2020	Africa|hCoV-19/Nigeria/OS589-CV46/2020|EPI ISL 487109|B.1.22|Nigeria|2020-05-29	0.0004752665	Africa
Africa|hCoV-19/Gambia/NPHL-3079/2020|EPI ISL 561312|B.1.5.12|Gambia|2020-07-27	Africa|hCoV-19/Nigeria/OS589-CV46/2020|EPI ISL 487109|B.1.22|Nigeria|2020-05-29	0.0004791697	Africa
Africa|hCoV-19/Gambia/NPHL-3206/2020|EPI ISL 561313|B.1.1.293|Gambia|2020	Africa|hCoV-19/Nigeria/OS589-CV46/2020|EPI ISL 487109|B.1.22|Nigeria|2020-05-29	0.0005717052	Africa
Africa|hCoV-19/Gambia/NPHL-3254/2020|EPI ISL 561315|B.1.5.12|Gambia|2020-07-28	Africa|hCoV-19/Nigeria/OS589-CV46/2020|EPI ISL 487109|B.1.22|Nigeria|2020-05-29	0.0005084824	Africa
Africa|hCoV-19/Gambia/NPHL-3281/2020|EPI ISL 561316|B.1.1|Gambia|2020-07-28	Africa|hCoV-19/Nigeria/OS589-CV46/2020|EPI ISL 487109|B.1.22|Nigeria|2020-05-29	0.0006270326	Africa
Africa|hCoV-19/Gambia/NPHL-483B/2020|EPI ISL 561318|B.1.1|Gambia|2020	Africa|hCoV-19/Nigeria/OS589-CV46/2020|EPI ISL 487109|B.1.22|Nigeria|2020-05-29	0.0006272905	Africa
Africa|hCoV-19/Gambia/NPHL-704/2020|EPI ISL 561320|B.1.1.293|Gambia|2020	Africa|hCoV-19/Nigeria/OS589-CV46/2020|EPI ISL 487109|B.1.22|Nigeria|2020-05-29	0.0007245244	Africa
Africa|hCoV-19/Gambia/NPHL-737/2020|EPI ISL 561323|B.1.1.293|Gambia|2020	Africa|hCoV-19/Nigeria/OS589-CV46/2020|EPI ISL 487109|B.1.22|Nigeria|2020-05-29	0.0004482937	Africa
Africa|hCoV-19/Gambia/NPHL-748/2020|EPI ISL 561324|B.1.1|Gambia|2020	Africa|hCoV-19/Nigeria/OS589-CV46/2020|EPI ISL 487109|B.1.22|Nigeria|2020-05-29	0.0005044305	Africa
Africa|hCoV-19/Gambia/NPHL-758/2020|EPI ISL 561326|B.1.1.293|Gambia|2020	Africa|hCoV-19/Nigeria/OS589-CV46/2020|EPI ISL 487109|B.1.22|Nigeria|2020-05-29	0.0003445027	Africa
Africa|hCoV-19/Gambia/NPHL-760/2020|EPI ISL 561327|B.1.5|Gambia|2020	Africa|hCoV-19/Nigeria/OS589-CV46/2020|EPI ISL 487109|B.1.22|Nigeria|2020-05-29	0.0002709709	Africa
Africa|hCoV-19/Gambia/NPHL-790/2020|EPI ISL 561329|B.1.5|Gambia|2020	Africa|hCoV-19/Nigeria/OS589-CV46/2020|EPI ISL 487109|B.1.22|Nigeria|2020-05-29	0.0002390352	Africa
Africa|hCoV-19/Gambia/NPHL-923/2020|EPI ISL 561330|B.1.5.12|Gambia|2020	Africa|hCoV-19/Nigeria/OS589-CV46/2020|EPI ISL 487109|B.1.22|Nigeria|2020-05-29	0.0004034617	Africa
Africa|hCoV-19/Gambia/NPHL-930/2020|EPI ISL 561331|B.1.5|Gambia|2020	Africa|hCoV-19/Nigeria/OS589-CV46/2020|EPI ISL 487109|B.1.22|Nigeria|2020-05-29	0.0002731914	Africa
Africa|hCoV-19/Gambia/NPHL-941/2020|EPI ISL 561332|B.1.5.12|Gambia|2020	Africa|hCoV-19/Nigeria/OS589-CV46/2020|EPI ISL 487109|B.1.22|Nigeria|2020-05-29	0.0004370821	Africa
Africa|hCoV-19/Gambia/NPHL-956/2020|EPI ISL 561334|B.1.5.12|Gambia|2020	Africa|hCoV-19/Nigeria/OS589-CV46/2020|EPI ISL 487109|B.1.22|Nigeria|2020-05-29	0.0004439378	Africa
Africa|hCoV-19/Ghana/1651 S3/2020|EPI ISL 422387|A.11|Ghana|2020-03-25	Africa|hCoV-19/Nigeria/OS589-CV46/2020|EPI ISL 487109|B.1.22|Nigeria|2020-05-29	0.0005595964	Africa
Africa|hCoV-19/Ghana/1659 S14/2020|EPI ISL 422405|B.1.220|Ghana|2020-03-25	Africa|hCoV-19/Nigeria/OS589-CV46/2020|EPI ISL 487109|B.1.22|Nigeria|2020-05-29	0.0003152766	Africa
Africa|hCoV-19/Ghana/2230 S4/2020|EPI ISL 422390|B.40|Ghana|2020-03-25	Africa|hCoV-19/Nigeria/OS589-CV46/2020|EPI ISL 487109|B.1.22|Nigeria|2020-05-29	0.0005103451	Africa
Africa|hCoV-19/Ghana/2333 S5/2020|EPI ISL 422394|B.1.3|Ghana|2020-03-27	Africa|hCoV-19/Nigeria/OS589-CV46/2020|EPI ISL 487109|B.1.22|Nigeria|2020-05-29	0.0003084536	Africa
Africa|hCoV-19/Ghana/2573 S27/2020|EPI ISL 515082|A|Ghana|2020-03-29	Africa|hCoV-19/Nigeria/OS589-CV46/2020|EPI ISL 487109|B.1.22|Nigeria|2020-05-29	0.0007106880	Africa
Africa|hCoV-19/Ghana/2666 S32/2020|EPI ISL 515083|A|Ghana|2020-03-27	Africa|hCoV-19/Nigeria/OS589-CV46/2020|EPI ISL 487109|B.1.22|Nigeria|2020-05-29	0.0002400021	Africa
Africa|hCoV-19/Ghana/2709 S25/2020|EPI ISL 515084|B.1|Ghana|2020-03-28	Africa|hCoV-19/Nigeria/OS589-CV46/2020|EPI ISL 487109|B.1.22|Nigeria|2020-05-29	0.0004375319	Africa
Africa|hCoV-19/Ghana/2828 S6/2020|EPI ISL 422397|A.11|Ghana|2020-03-29	Africa|hCoV-19/Nigeria/OS589-CV46/2020|EPI ISL 487109|B.1.22|Nigeria|2020-05-29	0.0007158789	Africa
Africa|hCoV-19/Ghana/2852 S30/2020|EPI ISL 515085|B.6|Ghana|2020-03-28	Africa|hCoV-19/Nigeria/OS589-CV46/2020|EPI ISL 487109|B.1.22|Nigeria|2020-05-29	0.0003421856	Africa
Africa|hCoV-19/Ghana/2914 S8/2020|EPI ISL 422399|B.1.1|Ghana|2020-03-30	Africa|hCoV-19/Nigeria/OS589-CV46/2020|EPI ISL 487109|B.1.22|Nigeria|2020-05-29	0.0003469297	Africa
Africa|hCoV-19/Ghana/34927 S20/2020|EPI ISL 515086|A.11|Ghana|2020-05-23	Africa|hCoV-19/Nigeria/OS589-CV46/2020|EPI ISL 487109|B.1.22|Nigeria|2020-05-29	0.0006112187	Africa
Africa|hCoV-19/Ghana/34928 S21/2020|EPI ISL 515087|A.11|Ghana|2020-05-23	Africa|hCoV-19/Nigeria/OS589-CV46/2020|EPI ISL 487109|B.1.22|Nigeria|2020-05-29	0.0007154742	Africa
Africa|hCoV-19/Ghana/34980 S22/2020|EPI ISL 515088|B.1.1|Ghana|2020-05-23	Africa|hCoV-19/Nigeria/OS589-CV46/2020|EPI ISL 487109|B.1.22|Nigeria|2020-05-29	0.0003813701	Africa
Africa|hCoV-19/Ghana/34983 S40/2020|EPI ISL 515089|B.1.1|Ghana|2020-05-23	Africa|hCoV-19/Nigeria/OS589-CV46/2020|EPI ISL 487109|B.1.22|Nigeria|2020-05-29	0.0004438816	Africa
Africa|hCoV-19/Ghana/35012 S17/2020|EPI ISL 515090|B.1.1|Ghana|2020-05-23	Africa|hCoV-19/Nigeria/OS589-CV46/2020|EPI ISL 487109|B.1.22|Nigeria|2020-05-29	0.0004371363	Africa
Africa|hCoV-19/Ghana/35019 S18/2020|EPI ISL 515091|B.1.1|Ghana|2020-05-23	Africa|hCoV-19/Nigeria/OS589-CV46/2020|EPI ISL 487109|B.1.22|Nigeria|2020-05-29	0.0003440099	Africa
Africa|hCoV-19/Ghana/35183 S24/2020|EPI ISL 515092|A|Ghana|2020-05-24	Africa|hCoV-19/Nigeria/OS589-CV46/2020|EPI ISL 487109|B.1.22|Nigeria|2020-05-29	0.0002435165	Africa
Africa|hCoV-19/Ghana/35280 S41/2020|EPI ISL 515093|A|Ghana|2020-05-24	Africa|hCoV-19/Nigeria/OS589-CV46/2020|EPI ISL 487109|B.1.22|Nigeria|2020-05-29	0.0006203745	Africa
Africa|hCoV-19/Ghana/35394 S49/2020|EPI ISL 515094|B.1.1.307|Ghana|2020-05-24	Africa|hCoV-19/Nigeria/OS589-CV46/2020|EPI ISL 487109|B.1.22|Nigeria|2020-05-29	0.0003792311	Africa
Africa|hCoV-19/Ghana/35466 S19/2020|EPI ISL 515095|B.1.1|Ghana|2020-05-24	Africa|hCoV-19/Nigeria/OS589-CV46/2020|EPI ISL 487109|B.1.22|Nigeria|2020-05-29	0.0004095983	Africa
Africa|hCoV-19/Ghana/35563 S37/2020|EPI ISL 515096|A.11|Ghana|2020-05-24	Africa|hCoV-19/Nigeria/OS589-CV46/2020|EPI ISL 487109|B.1.22|Nigeria|2020-05-29	0.0007398716	Africa
Africa|hCoV-19/Ghana/36523 S23/2020|EPI ISL 515097|A|Ghana|2020-05-27	Africa|hCoV-19/Nigeria/OS589-CV46/2020|EPI ISL 487109|B.1.22|Nigeria|2020-05-29	0.0002739998	Africa
Africa|hCoV-19/Ghana/81216 S36/2020|EPI ISL 515098|A|Ghana|2020-05-20	Africa|hCoV-19/Nigeria/OS589-CV46/2020|EPI ISL 487109|B.1.22|Nigeria|2020-05-29	0.0007102385	Africa
Africa|hCoV-19/Ghana/81219 S34/2020|EPI ISL 515099|B.1.1|Ghana|2020-05-20	Africa|hCoV-19/Nigeria/OS589-CV46/2020|EPI ISL 487109|B.1.22|Nigeria|2020-05-29	0.0003415080	Africa
Africa|hCoV-19/Ghana/82879 S48/2020|EPI ISL 515100|B.1|Ghana|2020-05-20	Africa|hCoV-19/Nigeria/OS589-CV46/2020|EPI ISL 487109|B.1.22|Nigeria|2020-05-29	0.0004398618	Africa
Africa|hCoV-19/Ghana/83637 S29/2020|EPI ISL 515101|B.1.1|Ghana|2020-05-22	Africa|hCoV-19/Nigeria/OS589-CV46/2020|EPI ISL 487109|B.1.22|Nigeria|2020-05-29	0.0003714895	Africa
Africa|hCoV-19/Ghana/84049 S31/2020|EPI ISL 515102|B.1|Ghana|2020-05-25	Africa|hCoV-19/Nigeria/OS589-CV46/2020|EPI ISL 487109|B.1.22|Nigeria|2020-05-29	0.0004043629	Africa
Africa|hCoV-19/Ghana/84162 S45/2020|EPI ISL 515103|A|Ghana|2020-04-25	Africa|hCoV-19/Nigeria/OS589-CV46/2020|EPI ISL 487109|B.1.22|Nigeria|2020-05-29	0.0005859111	Africa
Africa|hCoV-19/Ghana/84182 S43/2020|EPI ISL 515104|B.1.1|Ghana|2020-05-25	Africa|hCoV-19/Nigeria/OS589-CV46/2020|EPI ISL 487109|B.1.22|Nigeria|2020-05-29	0.0005121725	Africa
Africa|hCoV-19/Ghana/84210 S44/2020|EPI ISL 515105|A|Ghana|2020-05-24	Africa|hCoV-19/Nigeria/OS589-CV46/2020|EPI ISL 487109|B.1.22|Nigeria|2020-05-29	0.0006455391	Africa
Africa|hCoV-19/Ghana/84218 S47/2020|EPI ISL 515106|A|Ghana|2020-05-25	Africa|hCoV-19/Nigeria/OS589-CV46/2020|EPI ISL 487109|B.1.22|Nigeria|2020-05-29	0.0007244496	Africa
Africa|hCoV-19/Ghana/84260 S28/2020|EPI ISL 515107|A|Ghana|2020-05-25	Africa|hCoV-19/Nigeria/OS589-CV46/2020|EPI ISL 487109|B.1.22|Nigeria|2020-05-29	0.0006108599	Africa
Africa|hCoV-19/Ghana/84279 S42/2020|EPI ISL 515108|B.1|Ghana|2020-05-25	Africa|hCoV-19/Nigeria/OS589-CV46/2020|EPI ISL 487109|B.1.22|Nigeria|2020-05-29	0.0004070232	Africa
Africa|hCoV-19/Ghana/84301 S35/2020|EPI ISL 515109|A.11|Ghana|2020-05-24	Africa|hCoV-19/Nigeria/OS589-CV46/2020|EPI ISL 487109|B.1.22|Nigeria|2020-05-29	0.0005968233	Africa
Africa|hCoV-19/Ghana/84430 S51/2020|EPI ISL 515110|B.1.1.307|Ghana|2020-05-25	Africa|hCoV-19/Nigeria/OS589-CV46/2020|EPI ISL 487109|B.1.22|Nigeria|2020-05-29	0.0003723393	Africa
Africa|hCoV-19/Ghana/84438 S50/2020|EPI ISL 515111|A|Ghana|2020-05-24	Africa|hCoV-19/Nigeria/OS589-CV46/2020|EPI ISL 487109|B.1.22|Nigeria|2020-05-29	0.0006085886	Africa
Africa|hCoV-19/Ghana/84484 S16/2020|EPI ISL 515112|B.1.1|Ghana|2020-05-25	Africa|hCoV-19/Nigeria/OS589-CV46/2020|EPI ISL 487109|B.1.22|Nigeria|2020-05-29	0.0004483553	Africa
Africa|hCoV-19/Ghana/KATH23/2020|EPI ISL 515181|A.11|Ghana|2020-03-22	Africa|hCoV-19/Nigeria/OS589-CV46/2020|EPI ISL 487109|B.1.22|Nigeria|2020-05-29	0.0005716995	Africa
Africa|hCoV-19/Ghana/TTH10/2020|EPI ISL 515182|A|Ghana|2020-03-27	Africa|hCoV-19/Nigeria/OS589-CV46/2020|EPI ISL 487109|B.1.22|Nigeria|2020-05-29	0.0005380051	Africa
Africa|hCoV-19/Ghana/TTH11/2020|EPI ISL 515183|A|Ghana|2020-03-27	Africa|hCoV-19/Nigeria/OS589-CV46/2020|EPI ISL 487109|B.1.22|Nigeria|2020-05-29	0.0005397833	Africa
Africa|hCoV-19/Ghana/TTH6/2020|EPI ISL 515248|A|Ghana|2020-03-27	Africa|hCoV-19/Nigeria/OS589-CV46/2020|EPI ISL 487109|B.1.22|Nigeria|2020-05-29	0.0006002424	Africa
Africa|hCoV-19/Kenya/C1092/2020|EPI ISL 457849|B.1.5|Kenya|2020-04-18	Africa|hCoV-19/Nigeria/OS589-CV46/2020|EPI ISL 487109|B.1.22|Nigeria|2020-05-29	0.0002799676	Africa
Africa|hCoV-19/Kenya/C1102/2020|EPI ISL 568708|B.1.5|Kenya|2020-04-19	Africa|hCoV-19/Nigeria/OS589-CV46/2020|EPI ISL 487109|B.1.22|Nigeria|2020-05-29	0.0003770562	Africa
Africa|hCoV-19/Kenya/C1162/2020|EPI ISL 457850|B.1.5|Kenya|2020-04-19	Africa|hCoV-19/Nigeria/OS589-CV46/2020|EPI ISL 487109|B.1.22|Nigeria|2020-05-29	0.0002423868	Africa
Africa|hCoV-19/Kenya/C1216/2020|EPI ISL 457854|B.1.5|Kenya|2020-04-19	Africa|hCoV-19/Nigeria/OS589-CV46/2020|EPI ISL 487109|B.1.22|Nigeria|2020-05-29	0.0002689464	Africa
Africa|hCoV-19/Kenya/C1292/2020|EPI ISL 457856|B|Kenya|2020-04-20	Africa|hCoV-19/Nigeria/OS589-CV46/2020|EPI ISL 487109|B.1.22|Nigeria|2020-05-29	0.0002743153	Africa
Africa|hCoV-19/Kenya/C1357/2020|EPI ISL 457858|B.1.5|Kenya|2020-04-20	Africa|hCoV-19/Nigeria/OS589-CV46/2020|EPI ISL 487109|B.1.22|Nigeria|2020-05-29	0.0002459371	Africa
Africa|hCoV-19/Kenya/C1422/2020|EPI ISL 457861|B.1|Kenya|2020-04-20	Africa|hCoV-19/Nigeria/OS589-CV46/2020|EPI ISL 487109|B.1.22|Nigeria|2020-05-29	0.0002823765	Africa
Africa|hCoV-19/Kenya/C1499/2020|EPI ISL 457863|B.1.5|Kenya|2020-04-20	Africa|hCoV-19/Nigeria/OS589-CV46/2020|EPI ISL 487109|B.1.22|Nigeria|2020-05-29	0.0002742907	Africa
Africa|hCoV-19/Kenya/C1646/2020|EPI ISL 457865|B.1.5|Kenya|2020-04-21	Africa|hCoV-19/Nigeria/OS589-CV46/2020|EPI ISL 487109|B.1.22|Nigeria|2020-05-29	0.0002487950	Africa
Africa|hCoV-19/Kenya/C1739/2020|EPI ISL 457866|B|Kenya|2020-04-22	Africa|hCoV-19/Nigeria/OS589-CV46/2020|EPI ISL 487109|B.1.22|Nigeria|2020-05-29	0.0002815587	Africa
Africa|hCoV-19/Kenya/C1751/2020|EPI ISL 457867|B.1.5|Kenya|2020-04-22	Africa|hCoV-19/Nigeria/OS589-CV46/2020|EPI ISL 487109|B.1.22|Nigeria|2020-05-29	0.0002353075	Africa
Africa|hCoV-19/Kenya/C21582/2020|EPI ISL 568872|B.1|Kenya|2020-06-22	Africa|hCoV-19/Nigeria/OS589-CV46/2020|EPI ISL 487109|B.1.22|Nigeria|2020-05-29	0.0004370733	Africa
Africa|hCoV-19/Kenya/C22/2020|EPI ISL 457845|B.1.5|Kenya|2020-03-17	Africa|hCoV-19/Nigeria/OS589-CV46/2020|EPI ISL 487109|B.1.22|Nigeria|2020-05-29	0.0002110436	Africa
Africa|hCoV-19/Kenya/C2439/2020|EPI ISL 457877|B.1.5|Kenya|2020-04-24	Africa|hCoV-19/Nigeria/OS589-CV46/2020|EPI ISL 487109|B.1.22|Nigeria|2020-05-29	0.0003056290	Africa
Africa|hCoV-19/Kenya/C2449/2020|EPI ISL 457878|B.1.5|Kenya|2020-04-24	Africa|hCoV-19/Nigeria/OS589-CV46/2020|EPI ISL 487109|B.1.22|Nigeria|2020-05-29	0.0003128989	Africa
Africa|hCoV-19/Kenya/C2469/2020|EPI ISL 457879|B.1.5|Kenya|2020-04-24	Africa|hCoV-19/Nigeria/OS589-CV46/2020|EPI ISL 487109|B.1.22|Nigeria|2020-05-29	0.0002387987	Africa
Africa|hCoV-19/Kenya/C253/2020|EPI ISL 457868|B.1|Kenya|2020-04-03	Africa|hCoV-19/Nigeria/OS589-CV46/2020|EPI ISL 487109|B.1.22|Nigeria|2020-05-29	0.0002689400	Africa
Africa|hCoV-19/Kenya/C256/2020|EPI ISL 568697|B.1.5|Kenya|2020-04-04	Africa|hCoV-19/Nigeria/OS589-CV46/2020|EPI ISL 487109|B.1.22|Nigeria|2020-05-29	0.0003143485	Africa
Africa|hCoV-19/Kenya/C2582/2020|EPI ISL 457883|B.1.5|Kenya|2020-04-25	Africa|hCoV-19/Nigeria/OS589-CV46/2020|EPI ISL 487109|B.1.22|Nigeria|2020-05-29	0.0003114590	Africa
Africa|hCoV-19/Kenya/C2685/2020|EPI ISL 457884|B.1.5|Kenya|2020-04-25	Africa|hCoV-19/Nigeria/OS589-CV46/2020|EPI ISL 487109|B.1.22|Nigeria|2020-05-29	0.0003031036	Africa
Africa|hCoV-19/Kenya/C2777/2020|EPI ISL 457887|B.1|Kenya|2020-04-26	Africa|hCoV-19/Nigeria/OS589-CV46/2020|EPI ISL 487109|B.1.22|Nigeria|2020-05-29	0.0002132407	Africa
Africa|hCoV-19/Kenya/C2826/2020|EPI ISL 457891|B.1.5|Kenya|2020-04-27	Africa|hCoV-19/Nigeria/OS589-CV46/2020|EPI ISL 487109|B.1.22|Nigeria|2020-05-29	0.0002376800	Africa
Africa|hCoV-19/Kenya/C2847/2020|EPI ISL 457892|B.1.5|Kenya|2020-04-27	Africa|hCoV-19/Nigeria/OS589-CV46/2020|EPI ISL 487109|B.1.22|Nigeria|2020-05-29	0.0002459631	Africa
Africa|hCoV-19/Kenya/C293/2020|EPI ISL 457871|A|Kenya|2020-04-04	Africa|hCoV-19/Nigeria/OS589-CV46/2020|EPI ISL 487109|B.1.22|Nigeria|2020-05-29	0.0005229336	Africa
Africa|hCoV-19/Kenya/C310/2020|EPI ISL 457874|B.4|Kenya|2020-04-04	Africa|hCoV-19/Nigeria/OS589-CV46/2020|EPI ISL 487109|B.1.22|Nigeria|2020-05-29	0.0006856453	Africa
Africa|hCoV-19/Kenya/C3129/2020|EPI ISL 457897|B.1.5|Kenya|2020-04-28	Africa|hCoV-19/Nigeria/OS589-CV46/2020|EPI ISL 487109|B.1.22|Nigeria|2020-05-29	0.0002703613	Africa
Africa|hCoV-19/Kenya/C314/2020|EPI ISL 457875|A|Kenya|2020-04-04	Africa|hCoV-19/Nigeria/OS589-CV46/2020|EPI ISL 487109|B.1.22|Nigeria|2020-05-29	0.0006052945	Africa
Africa|hCoV-19/Kenya/C316/2020|EPI ISL 457876|B.4|Kenya|2020-04-04	Africa|hCoV-19/Nigeria/OS589-CV46/2020|EPI ISL 487109|B.1.22|Nigeria|2020-05-29	0.0006919613	Africa
Africa|hCoV-19/Kenya/C3194/2020|EPI ISL 457901|B.1.5|Kenya|2020-04-28	Africa|hCoV-19/Nigeria/OS589-CV46/2020|EPI ISL 487109|B.1.22|Nigeria|2020-05-29	0.0003114512	Africa
Africa|hCoV-19/Kenya/C3205/2020|EPI ISL 457902|B.1.5|Kenya|2020-04-28	Africa|hCoV-19/Nigeria/OS589-CV46/2020|EPI ISL 487109|B.1.22|Nigeria|2020-05-29	0.0002402080	Africa
Africa|hCoV-19/Kenya/C3208/2020|EPI ISL 457903|B.1.5|Kenya|2020-04-28	Africa|hCoV-19/Nigeria/OS589-CV46/2020|EPI ISL 487109|B.1.22|Nigeria|2020-05-29	0.0002453167	Africa
Africa|hCoV-19/Kenya/C3381/2020|EPI ISL 568714|B.1.5|Kenya|2020-04-30	Africa|hCoV-19/Nigeria/OS589-CV46/2020|EPI ISL 487109|B.1.22|Nigeria|2020-05-29	0.0002716398	Africa
Africa|hCoV-19/Kenya/C3427/2020|EPI ISL 457906|B.1.5|Kenya|2020-04-29	Africa|hCoV-19/Nigeria/OS589-CV46/2020|EPI ISL 487109|B.1.22|Nigeria|2020-05-29	0.0003053169	Africa
Africa|hCoV-19/Kenya/C3457/2020|EPI ISL 568715|B.1|Kenya|2020-04-30	Africa|hCoV-19/Nigeria/OS589-CV46/2020|EPI ISL 487109|B.1.22|Nigeria|2020-05-29	0.0003463398	Africa
Africa|hCoV-19/Kenya/C3739/2020|EPI ISL 568717|B.1.5|Kenya|2020-05-04	Africa|hCoV-19/Nigeria/OS589-CV46/2020|EPI ISL 487109|B.1.22|Nigeria|2020-05-29	0.0002376801	Africa
Africa|hCoV-19/Kenya/C389/2020|EPI ISL 568698|B.1.5|Kenya|2020-04-07	Africa|hCoV-19/Nigeria/OS589-CV46/2020|EPI ISL 487109|B.1.22|Nigeria|2020-05-29	0.0002397883	Africa
Africa|hCoV-19/Kenya/C3980/2020|EPI ISL 568719|B.1|Kenya|2020-05-05	Africa|hCoV-19/Nigeria/OS589-CV46/2020|EPI ISL 487109|B.1.22|Nigeria|2020-05-29	0.0002735127	Africa
Africa|hCoV-19/Kenya/C4083/2020|EPI ISL 568721|B.1.5|Kenya|2020-05-05	Africa|hCoV-19/Nigeria/OS589-CV46/2020|EPI ISL 487109|B.1.22|Nigeria|2020-05-29	0.0003158004	Africa
Africa|hCoV-19/Kenya/C4195/2020|EPI ISL 568723|B.1.5|Kenya|2020-06-05	Africa|hCoV-19/Nigeria/OS589-CV46/2020|EPI ISL 487109|B.1.22|Nigeria|2020-05-29	0.0002376883	Africa
Africa|hCoV-19/Kenya/C4199/2020|EPI ISL 568724|B.1.5|Kenya|2020-05-06	Africa|hCoV-19/Nigeria/OS589-CV46/2020|EPI ISL 487109|B.1.22|Nigeria|2020-05-29	0.0003086851	Africa
Africa|hCoV-19/Kenya/C4214/2020|EPI ISL 568725|B.1|Kenya|2020-06-05	Africa|hCoV-19/Nigeria/OS589-CV46/2020|EPI ISL 487109|B.1.22|Nigeria|2020-05-29	0.0002689282	Africa
Africa|hCoV-19/Kenya/C4419/2020|EPI ISL 568727|B.1|Kenya|2020-05-07	Africa|hCoV-19/Nigeria/OS589-CV46/2020|EPI ISL 487109|B.1.22|Nigeria|2020-05-29	0.0003364986	Africa
Africa|hCoV-19/Kenya/C4420/2020|EPI ISL 568728|B.1.5|Kenya|2020-05-07	Africa|hCoV-19/Nigeria/OS589-CV46/2020|EPI ISL 487109|B.1.22|Nigeria|2020-05-29	0.0003115265	Africa
Africa|hCoV-19/Kenya/C4585/2020|EPI ISL 568730|B.1.5|Kenya|2020-05-08	Africa|hCoV-19/Nigeria/OS589-CV46/2020|EPI ISL 487109|B.1.22|Nigeria|2020-05-29	0.0002716515	Africa
Africa|hCoV-19/Kenya/C460/2020|EPI ISL 457910|B.1.5|Kenya|2020-04-08	Africa|hCoV-19/Nigeria/OS589-CV46/2020|EPI ISL 487109|B.1.22|Nigeria|2020-05-29	0.0002089202	Africa
Africa|hCoV-19/Kenya/C4691/2020|EPI ISL 568733|B.1.5|Kenya|2020-05-09	Africa|hCoV-19/Nigeria/OS589-CV46/2020|EPI ISL 487109|B.1.22|Nigeria|2020-05-29	0.0002409437	Africa
Africa|hCoV-19/Kenya/C4710/2020|EPI ISL 568735|B.1.5|Kenya|2020-05-08	Africa|hCoV-19/Nigeria/OS589-CV46/2020|EPI ISL 487109|B.1.22|Nigeria|2020-05-29	0.0003361999	Africa
Africa|hCoV-19/Kenya/C4717/2020|EPI ISL 568737|B.1.5|Kenya|2020-05-08	Africa|hCoV-19/Nigeria/OS589-CV46/2020|EPI ISL 487109|B.1.22|Nigeria|2020-05-29	0.0002839295	Africa
Africa|hCoV-19/Kenya/C4872/2020|EPI ISL 568741|B.1.5|Kenya|2020-05-08	Africa|hCoV-19/Nigeria/OS589-CV46/2020|EPI ISL 487109|B.1.22|Nigeria|2020-05-29	0.0002742025	Africa
Africa|hCoV-19/Kenya/C4895/2020|EPI ISL 568742|B.1.5|Kenya|2020-05-08	Africa|hCoV-19/Nigeria/OS589-CV46/2020|EPI ISL 487109|B.1.22|Nigeria|2020-05-29	0.0003430613	Africa
Africa|hCoV-19/Kenya/C5008/2020|EPI ISL 568744|B.1|Kenya|2020-05-08	Africa|hCoV-19/Nigeria/OS589-CV46/2020|EPI ISL 487109|B.1.22|Nigeria|2020-05-29	0.0002798676	Africa
Africa|hCoV-19/Kenya/C5011/2020|EPI ISL 568745|B.1.5|Kenya|2020-05-08	Africa|hCoV-19/Nigeria/OS589-CV46/2020|EPI ISL 487109|B.1.22|Nigeria|2020-05-29	0.0003086532	Africa
Africa|hCoV-19/Kenya/C5119/2020|EPI ISL 568750|B.1|Kenya|2020-05-09	Africa|hCoV-19/Nigeria/OS589-CV46/2020|EPI ISL 487109|B.1.22|Nigeria|2020-05-29	0.0002716702	Africa
Africa|hCoV-19/Kenya/C5177/2020|EPI ISL 568752|B.1.5|Kenya|2020-05-09	Africa|hCoV-19/Nigeria/OS589-CV46/2020|EPI ISL 487109|B.1.22|Nigeria|2020-05-29	0.0002744066	Africa
Africa|hCoV-19/Kenya/C5178/2020|EPI ISL 568753|B.1.5|Kenya|2020-05-09	Africa|hCoV-19/Nigeria/OS589-CV46/2020|EPI ISL 487109|B.1.22|Nigeria|2020-05-29	0.0002824855	Africa
Africa|hCoV-19/Kenya/C5246/2020|EPI ISL 568754|B.1.5|Kenya|2020-05-09	Africa|hCoV-19/Nigeria/OS589-CV46/2020|EPI ISL 487109|B.1.22|Nigeria|2020-05-29	0.0002719504	Africa
Africa|hCoV-19/Kenya/C5288/2020|EPI ISL 568755|B.1.5|Kenya|2020-05-10	Africa|hCoV-19/Nigeria/OS589-CV46/2020|EPI ISL 487109|B.1.22|Nigeria|2020-05-29	0.0003465655	Africa
Africa|hCoV-19/Kenya/C5289/2020|EPI ISL 568756|B.1.5|Kenya|2020-05-10	Africa|hCoV-19/Nigeria/OS589-CV46/2020|EPI ISL 487109|B.1.22|Nigeria|2020-05-29	0.0002471695	Africa
Africa|hCoV-19/Kenya/C5328/2020|EPI ISL 568760|B.1.5|Kenya|2020-05-10	Africa|hCoV-19/Nigeria/OS589-CV46/2020|EPI ISL 487109|B.1.22|Nigeria|2020-05-29	0.0002744559	Africa
Africa|hCoV-19/Kenya/C5335/2020|EPI ISL 568762|B.1.5|Kenya|2020-05-10	Africa|hCoV-19/Nigeria/OS589-CV46/2020|EPI ISL 487109|B.1.22|Nigeria|2020-05-29	0.0002746920	Africa
Africa|hCoV-19/Kenya/C5384/2020|EPI ISL 568764|B.1.5|Kenya|2020-05-10	Africa|hCoV-19/Nigeria/OS589-CV46/2020|EPI ISL 487109|B.1.22|Nigeria|2020-05-29	0.0003361886	Africa
Africa|hCoV-19/Kenya/C54/2020|EPI ISL 457847|B.1|Kenya|2020-03-24	Africa|hCoV-19/Nigeria/OS589-CV46/2020|EPI ISL 487109|B.1.22|Nigeria|2020-05-29	0.0002740589	Africa
Africa|hCoV-19/Kenya/C544/2020|EPI ISL 457911|B.1.5|Kenya|2020-04-10	Africa|hCoV-19/Nigeria/OS589-CV46/2020|EPI ISL 487109|B.1.22|Nigeria|2020-05-29	0.0002089275	Africa
Africa|hCoV-19/Kenya/C5442/2020|EPI ISL 568767|B.1.5|Kenya|2020-05-10	Africa|hCoV-19/Nigeria/OS589-CV46/2020|EPI ISL 487109|B.1.22|Nigeria|2020-05-29	0.0003056291	Africa
Africa|hCoV-19/Kenya/C569/2020|EPI ISL 568700|B.1|Kenya|2020-04-12	Africa|hCoV-19/Nigeria/OS589-CV46/2020|EPI ISL 487109|B.1.22|Nigeria|2020-05-29	0.0002797208	Africa
Africa|hCoV-19/Kenya/C5695/2020|EPI ISL 568770|B.1.5|Kenya|2020-05-11	Africa|hCoV-19/Nigeria/OS589-CV46/2020|EPI ISL 487109|B.1.22|Nigeria|2020-05-29	0.0003396014	Africa
Africa|hCoV-19/Kenya/C5701/2020|EPI ISL 568772|B.1|Kenya|2020-05-11	Africa|hCoV-19/Nigeria/OS589-CV46/2020|EPI ISL 487109|B.1.22|Nigeria|2020-05-29	0.0002716583	Africa
Africa|hCoV-19/Kenya/C571/2020|EPI ISL 568702|A|Kenya|2020-04-12	Africa|hCoV-19/Nigeria/OS589-CV46/2020|EPI ISL 487109|B.1.22|Nigeria|2020-05-29	0.0005716419	Africa
Africa|hCoV-19/Kenya/C5767/2020|EPI ISL 568773|B.1.5|Kenya|2020-05-11	Africa|hCoV-19/Nigeria/OS589-CV46/2020|EPI ISL 487109|B.1.22|Nigeria|2020-05-29	0.0003846404	Africa
Africa|hCoV-19/Kenya/C5811/2020|EPI ISL 568775|B.1.5|Kenya|2020-05-11	Africa|hCoV-19/Nigeria/OS589-CV46/2020|EPI ISL 487109|B.1.22|Nigeria|2020-05-29	0.0002716580	Africa
Africa|hCoV-19/Kenya/C5813/2020|EPI ISL 568776|B.1|Kenya|2020-05-11	Africa|hCoV-19/Nigeria/OS589-CV46/2020|EPI ISL 487109|B.1.22|Nigeria|2020-05-29	0.0002744066	Africa
Africa|hCoV-19/Kenya/C5835/2020|EPI ISL 568777|B.1.5|Kenya|2020-05-12	Africa|hCoV-19/Nigeria/OS589-CV46/2020|EPI ISL 487109|B.1.22|Nigeria|2020-05-29	0.0003085055	Africa
Africa|hCoV-19/Kenya/C587/2020|EPI ISL 457912|B.1.5|Kenya|2020-04-11	Africa|hCoV-19/Nigeria/OS589-CV46/2020|EPI ISL 487109|B.1.22|Nigeria|2020-05-29	0.0002784875	Africa
Africa|hCoV-19/Kenya/C589/2020|EPI ISL 457913|B.1.5|Kenya|2020-04-11	Africa|hCoV-19/Nigeria/OS589-CV46/2020|EPI ISL 487109|B.1.22|Nigeria|2020-05-29	0.0002398047	Africa
Africa|hCoV-19/Kenya/C5902/2020|EPI ISL 568779|B.1.5|Kenya|2020-05-12	Africa|hCoV-19/Nigeria/OS589-CV46/2020|EPI ISL 487109|B.1.22|Nigeria|2020-05-29	0.0002771440	Africa
Africa|hCoV-19/Kenya/C5911/2020|EPI ISL 568780|B.1.5|Kenya|2020-05-12	Africa|hCoV-19/Nigeria/OS589-CV46/2020|EPI ISL 487109|B.1.22|Nigeria|2020-05-29	0.0002424345	Africa
Africa|hCoV-19/Kenya/C5914/2020|EPI ISL 568782|B.1.5|Kenya|2020-05-12	Africa|hCoV-19/Nigeria/OS589-CV46/2020|EPI ISL 487109|B.1.22|Nigeria|2020-05-29	0.0003059199	Africa
Africa|hCoV-19/Kenya/C6186/2020|EPI ISL 568787|B.1.5|Kenya|2020-05-13	Africa|hCoV-19/Nigeria/OS589-CV46/2020|EPI ISL 487109|B.1.22|Nigeria|2020-05-29	0.0003430776	Africa
Africa|hCoV-19/Kenya/C6255/2020|EPI ISL 568790|B.1.1.33|Kenya|2020-05-13	Africa|hCoV-19/Nigeria/OS589-CV46/2020|EPI ISL 487109|B.1.22|Nigeria|2020-05-29	0.0005438538	Africa
Africa|hCoV-19/Kenya/C6298/2020|EPI ISL 568792|B.1|Kenya|2020-05-13	Africa|hCoV-19/Nigeria/OS589-CV46/2020|EPI ISL 487109|B.1.22|Nigeria|2020-05-29	0.0002796689	Africa
Africa|hCoV-19/Kenya/C6369/2020|EPI ISL 568794|B.1|Kenya|2020-05-14	Africa|hCoV-19/Nigeria/OS589-CV46/2020|EPI ISL 487109|B.1.22|Nigeria|2020-05-29	0.0003491283	Africa
Africa|hCoV-19/Kenya/C6380/2020|EPI ISL 568798|B.1.5|Kenya|2020-05-15	Africa|hCoV-19/Nigeria/OS589-CV46/2020|EPI ISL 487109|B.1.22|Nigeria|2020-05-29	0.0002449216	Africa
Africa|hCoV-19/Kenya/C6384/2020|EPI ISL 568799|B.1|Kenya|2020-05-14	Africa|hCoV-19/Nigeria/OS589-CV46/2020|EPI ISL 487109|B.1.22|Nigeria|2020-05-29	0.0002743056	Africa
Africa|hCoV-19/Kenya/C639/2020|EPI ISL 568703|B|Kenya|2020-04-14	Africa|hCoV-19/Nigeria/OS589-CV46/2020|EPI ISL 487109|B.1.22|Nigeria|2020-05-29	0.0004541703	Africa
Africa|hCoV-19/Kenya/C6518/2020|EPI ISL 568803|B.1.5|Kenya|2020-05-14	Africa|hCoV-19/Nigeria/OS589-CV46/2020|EPI ISL 487109|B.1.22|Nigeria|2020-05-29	0.0003515586	Africa
Africa|hCoV-19/Kenya/C6524/2020|EPI ISL 568805|A|Kenya|2020-05-14	Africa|hCoV-19/Nigeria/OS589-CV46/2020|EPI ISL 487109|B.1.22|Nigeria|2020-05-29	0.0006212798	Africa
Africa|hCoV-19/Kenya/C656/2020|EPI ISL 457915|B.1.5|Kenya|2020-04-13	Africa|hCoV-19/Nigeria/OS589-CV46/2020|EPI ISL 487109|B.1.22|Nigeria|2020-05-29	0.0003025779	Africa
Africa|hCoV-19/Kenya/C6564/2020|EPI ISL 568806|B.1.5|Kenya|2020-05-14	Africa|hCoV-19/Nigeria/OS589-CV46/2020|EPI ISL 487109|B.1.22|Nigeria|2020-05-29	0.0003529765	Africa
Africa|hCoV-19/Kenya/C6878/2020|EPI ISL 568813|B.1.1|Kenya|2020-05-15	Africa|hCoV-19/Nigeria/OS589-CV46/2020|EPI ISL 487109|B.1.22|Nigeria|2020-05-29	0.0003565932	Africa
Africa|hCoV-19/Kenya/C6914/2020|EPI ISL 568817|B.1|Kenya|2020-05-15	Africa|hCoV-19/Nigeria/OS589-CV46/2020|EPI ISL 487109|B.1.22|Nigeria|2020-05-29	0.0003843580	Africa
Africa|hCoV-19/Kenya/C7081/2020|EPI ISL 568824|B.1.5|Kenya|2020-05-16	Africa|hCoV-19/Nigeria/OS589-CV46/2020|EPI ISL 487109|B.1.22|Nigeria|2020-05-29	0.0002850346	Africa
Africa|hCoV-19/Kenya/C713/2020|EPI ISL 457920|B.1.5|Kenya|2020-04-14	Africa|hCoV-19/Nigeria/OS589-CV46/2020|EPI ISL 487109|B.1.22|Nigeria|2020-05-29	0.0002689398	Africa
Africa|hCoV-19/Kenya/C7579/2020|EPI ISL 568842|A|Kenya|2020-05-16	Africa|hCoV-19/Nigeria/OS589-CV46/2020|EPI ISL 487109|B.1.22|Nigeria|2020-05-29	0.0006229441	Africa
Africa|hCoV-19/Kenya/C7605/2020|EPI ISL 568847|A|Kenya|2020-05-16	Africa|hCoV-19/Nigeria/OS589-CV46/2020|EPI ISL 487109|B.1.22|Nigeria|2020-05-29	0.0006111712	Africa
Africa|hCoV-19/Kenya/C787/2020|EPI ISL 457921|B.1.5|Kenya|2020-04-15	Africa|hCoV-19/Nigeria/OS589-CV46/2020|EPI ISL 487109|B.1.22|Nigeria|2020-05-29	0.0002353076	Africa
Africa|hCoV-19/Kenya/C7949/2020|EPI ISL 568852|B.1|Kenya|2020-05-18	Africa|hCoV-19/Nigeria/OS589-CV46/2020|EPI ISL 487109|B.1.22|Nigeria|2020-05-29	0.0003851201	Africa
Africa|hCoV-19/Kenya/C815/2020|EPI ISL 568706|B.1|Kenya|2020-04-16	Africa|hCoV-19/Nigeria/OS589-CV46/2020|EPI ISL 487109|B.1.22|Nigeria|2020-05-29	0.0003144864	Africa
Africa|hCoV-19/Kenya/C8240/2020|EPI ISL 568855|B.1.5|Kenya|2020-05-19	Africa|hCoV-19/Nigeria/OS589-CV46/2020|EPI ISL 487109|B.1.22|Nigeria|2020-05-29	0.0003163768	Africa
Africa|hCoV-19/Kenya/C926/2020|EPI ISL 457928|B.1.5|Kenya|2020-04-17	Africa|hCoV-19/Nigeria/OS589-CV46/2020|EPI ISL 487109|B.1.22|Nigeria|2020-05-29	0.0002705221	Africa
Africa|hCoV-19/Kenya/D5/2020|EPI ISL 457999|B.1|Kenya|2020-05-22	Africa|hCoV-19/Nigeria/OS589-CV46/2020|EPI ISL 487109|B.1.22|Nigeria|2020-05-29	0.0004476205	Africa
Africa|hCoV-19/Kenya/D6/2020|EPI ISL 458000|B.40|Kenya|2020-03-17	Africa|hCoV-19/Nigeria/OS589-CV46/2020|EPI ISL 487109|B.1.22|Nigeria|2020-05-29	0.0006414986	Africa
Africa|hCoV-19/Kenya/NIC 059/2020|EPI ISL 457827|B.40|Kenya|2020-03	Africa|hCoV-19/Nigeria/OS589-CV46/2020|EPI ISL 487109|B.1.22|Nigeria|2020-05-29	0.0005773802	Africa
Africa|hCoV-19/Kenya/NIC 084/2020|EPI ISL 457828|B|Kenya|2020-03	Africa|hCoV-19/Nigeria/OS589-CV46/2020|EPI ISL 487109|B.1.22|Nigeria|2020-05-29	0.0005380160	Africa
Africa|hCoV-19/Kenya/NIC 087/2020|EPI ISL 457829|B.1.1.20|Kenya|2020-03	Africa|hCoV-19/Nigeria/OS589-CV46/2020|EPI ISL 487109|B.1.22|Nigeria|2020-05-29	0.0003726635	Africa
Africa|hCoV-19/Kenya/NIC 089/2020|EPI ISL 457830|B.1.1.20|Kenya|2020-03	Africa|hCoV-19/Nigeria/OS589-CV46/2020|EPI ISL 487109|B.1.22|Nigeria|2020-05-29	0.0003524719	Africa
Africa|hCoV-19/Kenya/NIC 168/2020|EPI ISL 457832|B.1.255|Kenya|2020-03	Africa|hCoV-19/Nigeria/OS589-CV46/2020|EPI ISL 487109|B.1.22|Nigeria|2020-05-29	0.0002076602	Africa
Africa|hCoV-19/Kenya/NIC 187/2020|EPI ISL 457833|B.1.5|Kenya|2020-03-20	Africa|hCoV-19/Nigeria/OS589-CV46/2020|EPI ISL 487109|B.1.22|Nigeria|2020-05-29	0.0003025577	Africa
Africa|hCoV-19/Kenya/NIC 196/2020|EPI ISL 457834|B.1.1|Kenya|2020-03-21	Africa|hCoV-19/Nigeria/OS589-CV46/2020|EPI ISL 487109|B.1.22|Nigeria|2020-05-29	0.0003162817	Africa
Africa|hCoV-19/Kenya/NIC 248/2020|EPI ISL 457836|B.40|Kenya|2020-03-23	Africa|hCoV-19/Nigeria/OS589-CV46/2020|EPI ISL 487109|B.1.22|Nigeria|2020-05-29	0.0004797444	Africa
Africa|hCoV-19/Kenya/NIC 266/2020|EPI ISL 457838|B.6|Kenya|2020-03-24	Africa|hCoV-19/Nigeria/OS589-CV46/2020|EPI ISL 487109|B.1.22|Nigeria|2020-05-29	0.0006156962	Africa
Africa|hCoV-19/Kenya/NIC 492/2020|EPI ISL 457840|B.1.5|Kenya|2020-03	Africa|hCoV-19/Nigeria/OS589-CV46/2020|EPI ISL 487109|B.1.22|Nigeria|2020-05-29	0.0002092918	Africa
Africa|hCoV-19/Kenya/NIC 512/2020|EPI ISL 457841|B.1.5|Kenya|2020-03	Africa|hCoV-19/Nigeria/OS589-CV46/2020|EPI ISL 487109|B.1.22|Nigeria|2020-05-29	0.0002091386	Africa
Africa|hCoV-19/Kenya/NIC 569/2020|EPI ISL 457843|B.1.1|Kenya|2020-03-29	Africa|hCoV-19/Nigeria/OS589-CV46/2020|EPI ISL 487109|B.1.22|Nigeria|2020-05-29	0.0003698447	Africa
Africa|hCoV-19/Kenya/NIC 593/2020|EPI ISL 457844|B.1.1.316|Kenya|2020-03-29	Africa|hCoV-19/Nigeria/OS589-CV46/2020|EPI ISL 487109|B.1.22|Nigeria|2020-05-29	0.0003460451	Africa
Africa|hCoV-19/Kenya/S052/2020|EPI ISL 457932|B.4|Kenya|2020-03-14	Africa|hCoV-19/Nigeria/OS589-CV46/2020|EPI ISL 487109|B.1.22|Nigeria|2020-05-29	0.0007247446	Africa
Africa|hCoV-19/Kenya/S109/2020|EPI ISL 457933|B.4|Kenya|2020-03-23	Africa|hCoV-19/Nigeria/OS589-CV46/2020|EPI ISL 487109|B.1.22|Nigeria|2020-05-29	0.0006958461	Africa
Africa|hCoV-19/Kenya/S299/2020|EPI ISL 457934|B.1.1.1|Kenya|2020-03-29	Africa|hCoV-19/Nigeria/OS589-CV46/2020|EPI ISL 487109|B.1.22|Nigeria|2020-05-29	0.0005139063	Africa
Africa|hCoV-19/Madagascar/IP-01650/2020|EPI ISL 508862|B.1|Madagascar|2020-03-20	Africa|hCoV-19/Nigeria/OS589-CV46/2020|EPI ISL 487109|B.1.22|Nigeria|2020-05-29	0.0002689166	Africa
Africa|hCoV-19/Madagascar/IP-01861/2020|EPI ISL 508863|B.1|Madagascar|2020-03-22	Africa|hCoV-19/Nigeria/OS589-CV46/2020|EPI ISL 487109|B.1.22|Nigeria|2020-05-29	0.0002689166	Africa
Africa|hCoV-19/Mali/M002593/2020|EPI ISL 487446|A|Mali|2020-04-06	Africa|hCoV-19/Nigeria/OS589-CV46/2020|EPI ISL 487109|B.1.22|Nigeria|2020-05-29	0.0006052802	Africa
Africa|hCoV-19/Mali/M002615/2020|EPI ISL 487447|A|Mali|2020-04-06	Africa|hCoV-19/Nigeria/OS589-CV46/2020|EPI ISL 487109|B.1.22|Nigeria|2020-05-29	0.0005716996	Africa
Africa|hCoV-19/Mali/M002616/2020|EPI ISL 487448|A|Mali|2020-04-06	Africa|hCoV-19/Nigeria/OS589-CV46/2020|EPI ISL 487109|B.1.22|Nigeria|2020-05-29	0.0005390508	Africa
Africa|hCoV-19/Mali/M002618/2020|EPI ISL 487449|A|Mali|2020-04-06	Africa|hCoV-19/Nigeria/OS589-CV46/2020|EPI ISL 487109|B.1.22|Nigeria|2020-05-29	0.0006052823	Africa
Africa|hCoV-19/Mali/M002644/2020|EPI ISL 487450|A|Mali|2020-04-08	Africa|hCoV-19/Nigeria/OS589-CV46/2020|EPI ISL 487109|B.1.22|Nigeria|2020-05-29	0.0006389650	Africa
Africa|hCoV-19/Mali/M002659/2020|EPI ISL 487451|A|Mali|2020-04-09	Africa|hCoV-19/Nigeria/OS589-CV46/2020|EPI ISL 487109|B.1.22|Nigeria|2020-05-29	0.0005716420	Africa
Africa|hCoV-19/Mali/M002663/2020|EPI ISL 487452|A|Mali|2020-04-09	Africa|hCoV-19/Nigeria/OS589-CV46/2020|EPI ISL 487109|B.1.22|Nigeria|2020-05-29	0.0006725608	Africa
Africa|hCoV-19/Mali/M002667/2020|EPI ISL 487453|B.1|Mali|2020-04-10	Africa|hCoV-19/Nigeria/OS589-CV46/2020|EPI ISL 487109|B.1.22|Nigeria|2020-05-29	0.0002689166	Africa
Africa|hCoV-19/Mali/M002672/2020|EPI ISL 487454|B|Mali|2020-04-10	Africa|hCoV-19/Nigeria/OS589-CV46/2020|EPI ISL 487109|B.1.22|Nigeria|2020-05-29	0.0005045003	Africa
Africa|hCoV-19/Mali/M002673/2020|EPI ISL 487455|B.1|Mali|2020-04-10	Africa|hCoV-19/Nigeria/OS589-CV46/2020|EPI ISL 487109|B.1.22|Nigeria|2020-05-29	0.0003361819	Africa
Africa|hCoV-19/Mali/M002675/2020|EPI ISL 487456|A|Mali|2020-04-10	Africa|hCoV-19/Nigeria/OS589-CV46/2020|EPI ISL 487109|B.1.22|Nigeria|2020-05-29	0.0005716420	Africa
Africa|hCoV-19/Mali/M002698/2020|EPI ISL 487457|A|Mali|2020-04-12	Africa|hCoV-19/Nigeria/OS589-CV46/2020|EPI ISL 487109|B.1.22|Nigeria|2020-05-29	0.0005386261	Africa
Africa|hCoV-19/Mali/M002700/2020|EPI ISL 487458|B.1|Mali|2020-04-12	Africa|hCoV-19/Nigeria/OS589-CV46/2020|EPI ISL 487109|B.1.22|Nigeria|2020-05-29	0.0004050371	Africa
Africa|hCoV-19/Mali/M002703/2020|EPI ISL 487459|B.1|Mali|2020-04-12	Africa|hCoV-19/Nigeria/OS589-CV46/2020|EPI ISL 487109|B.1.22|Nigeria|2020-05-29	0.0004034346	Africa
Africa|hCoV-19/Mali/M002704/2020|EPI ISL 487460|A|Mali|2020-04-12	Africa|hCoV-19/Nigeria/OS589-CV46/2020|EPI ISL 487109|B.1.22|Nigeria|2020-05-29	0.0005043476	Africa
Africa|hCoV-19/Mali/M002707/2020|EPI ISL 487461|A|Mali|2020-04-12	Africa|hCoV-19/Nigeria/OS589-CV46/2020|EPI ISL 487109|B.1.22|Nigeria|2020-05-29	0.0006725900	Africa
Africa|hCoV-19/Mali/M002758/2020|EPI ISL 487462|B.1|Mali|2020-04-13	Africa|hCoV-19/Nigeria/OS589-CV46/2020|EPI ISL 487109|B.1.22|Nigeria|2020-05-29	0.0003698163	Africa
Africa|hCoV-19/Mali/M002823/2020|EPI ISL 487463|A|Mali|2020-04-14	Africa|hCoV-19/Nigeria/OS589-CV46/2020|EPI ISL 487109|B.1.22|Nigeria|2020-05-29	0.0006052659	Africa
Africa|hCoV-19/Mali/M002824/2020|EPI ISL 487464|B.1.3|Mali|2020-04-14	Africa|hCoV-19/Nigeria/OS589-CV46/2020|EPI ISL 487109|B.1.22|Nigeria|2020-05-29	0.0003697989	Africa
Africa|hCoV-19/Mali/M002826/2020|EPI ISL 487465|A|Mali|2020-04-14	Africa|hCoV-19/Nigeria/OS589-CV46/2020|EPI ISL 487109|B.1.22|Nigeria|2020-05-29	0.0005380051	Africa
Africa|hCoV-19/Mali/M002830/2020|EPI ISL 487466|B.1.275|Mali|2020-04-14	Africa|hCoV-19/Nigeria/OS589-CV46/2020|EPI ISL 487109|B.1.22|Nigeria|2020-05-29	0.0003361887	Africa
Africa|hCoV-19/Morocco/15N/2020|EPI ISL 458150|B.1.1|Morocco|2020-05-15	Africa|hCoV-19/Nigeria/OS589-CV46/2020|EPI ISL 487109|B.1.22|Nigeria|2020-05-29	0.0006397778	Africa
Africa|hCoV-19/Morocco/6887/2020|EPI ISL 459965|B.1.1|Morocco|2020-03-03	Africa|hCoV-19/Nigeria/OS589-CV46/2020|EPI ISL 487109|B.1.22|Nigeria|2020-05-29	0.0003362045	Africa
Africa|hCoV-19/Morocco/6888/2020|EPI ISL 459966|B.1.1|Morocco|2020-03-15	Africa|hCoV-19/Nigeria/OS589-CV46/2020|EPI ISL 487109|B.1.22|Nigeria|2020-05-29	0.0004371027	Africa
Africa|hCoV-19/Morocco/6889/2020|EPI ISL 459967|B.1.5|Morocco|2020-03-15	Africa|hCoV-19/Nigeria/OS589-CV46/2020|EPI ISL 487109|B.1.22|Nigeria|2020-05-29	0.0002374300	Africa
Africa|hCoV-19/Morocco/6890/2020|EPI ISL 459968|B.1.5|Morocco|2020-03-17	Africa|hCoV-19/Nigeria/OS589-CV46/2020|EPI ISL 487109|B.1.22|Nigeria|2020-05-29	0.0003044638	Africa
Africa|hCoV-19/Morocco/6891/2020|EPI ISL 459969|B.1.255|Morocco|2020-03-20	Africa|hCoV-19/Nigeria/OS589-CV46/2020|EPI ISL 487109|B.1.22|Nigeria|2020-05-29	0.0002378144	Africa
Africa|hCoV-19/Morocco/6892/2020|EPI ISL 459970|B.1.5|Morocco|2020-03-17	Africa|hCoV-19/Nigeria/OS589-CV46/2020|EPI ISL 487109|B.1.22|Nigeria|2020-05-29	0.0003059744	Africa
Africa|hCoV-19/Morocco/6893/2020|EPI ISL 459971|B.1.153|Morocco|2020-03-18	Africa|hCoV-19/Nigeria/OS589-CV46/2020|EPI ISL 487109|B.1.22|Nigeria|2020-05-29	0.0004772942	Africa
Africa|hCoV-19/Morocco/6894/2020|EPI ISL 459972|B.1|Morocco|2020-03-20	Africa|hCoV-19/Nigeria/OS589-CV46/2020|EPI ISL 487109|B.1.22|Nigeria|2020-05-29	0.0004370908	Africa
Africa|hCoV-19/Morocco/6895/2020|EPI ISL 459973|B.1.1|Morocco|2020-03-20	Africa|hCoV-19/Nigeria/OS589-CV46/2020|EPI ISL 487109|B.1.22|Nigeria|2020-05-29	0.0003698324	Africa
Africa|hCoV-19/Morocco/6897/2020|EPI ISL 459975|B.1.5|Morocco|2020-03-21	Africa|hCoV-19/Nigeria/OS589-CV46/2020|EPI ISL 487109|B.1.22|Nigeria|2020-05-29	0.0003025678	Africa
Africa|hCoV-19/Morocco/6898/2020|EPI ISL 459976|B.1|Morocco|2020-03-16	Africa|hCoV-19/Nigeria/OS589-CV46/2020|EPI ISL 487109|B.1.22|Nigeria|2020-05-29	0.0003025637	Africa
Africa|hCoV-19/Morocco/6899/2020|EPI ISL 459977|B.1.1|Morocco|2020-04-21	Africa|hCoV-19/Nigeria/OS589-CV46/2020|EPI ISL 487109|B.1.22|Nigeria|2020-05-29	0.0003698485	Africa
Africa|hCoV-19/Morocco/6900/2020|EPI ISL 459978|B.1.1.247|Morocco|2020-04-20	Africa|hCoV-19/Nigeria/OS589-CV46/2020|EPI ISL 487109|B.1.22|Nigeria|2020-05-29	0.0004707654	Africa
Africa|hCoV-19/Morocco/6901/2020|EPI ISL 459979|B.1|Morocco|2020-04-19	Africa|hCoV-19/Nigeria/OS589-CV46/2020|EPI ISL 487109|B.1.22|Nigeria|2020-05-29	0.0003025373	Africa
Africa|hCoV-19/Morocco/6902/2020|EPI ISL 459980|B.1.1|Morocco|2020-04-19	Africa|hCoV-19/Nigeria/OS589-CV46/2020|EPI ISL 487109|B.1.22|Nigeria|2020-05-29	0.0005044017	Africa
Africa|hCoV-19/Morocco/6903/2020|EPI ISL 459981|B.1|Morocco|2020-04-19	Africa|hCoV-19/Nigeria/OS589-CV46/2020|EPI ISL 487109|B.1.22|Nigeria|2020-05-29	0.0005043779	Africa
Africa|hCoV-19/Morocco/6904/2020|EPI ISL 459982|B.1|Morocco|2020-04-18	Africa|hCoV-19/Nigeria/OS589-CV46/2020|EPI ISL 487109|B.1.22|Nigeria|2020-05-29	0.0004034441	Africa
Africa|hCoV-19/Morocco/6905/2020|EPI ISL 459983|B.1.1|Morocco|2020-04-21	Africa|hCoV-19/Nigeria/OS589-CV46/2020|EPI ISL 487109|B.1.22|Nigeria|2020-05-29	0.0004371304	Africa
Africa|hCoV-19/Morocco/6906/2020|EPI ISL 459984|B.1.1|Morocco|2020-04-06	Africa|hCoV-19/Nigeria/OS589-CV46/2020|EPI ISL 487109|B.1.22|Nigeria|2020-05-29	0.0003362045	Africa
Africa|hCoV-19/Morocco/AZ183/2020|EPI ISL 476026|B.1.1|Morocco|2020-05-11	Africa|hCoV-19/Nigeria/OS589-CV46/2020|EPI ISL 487109|B.1.22|Nigeria|2020-05-29	0.0005380628	Africa
Africa|hCoV-19/Morocco/CA24/2020|EPI ISL 476025|B.1.1|Morocco|2020-05-02	Africa|hCoV-19/Nigeria/OS589-CV46/2020|EPI ISL 487109|B.1.22|Nigeria|2020-05-29	0.0006727006	Africa
Africa|hCoV-19/Morocco/HMIMV-Rabat102-03/2020|EPI ISL 471456|B.1|Morocco|2020-03-31	Africa|hCoV-19/Nigeria/OS589-CV46/2020|EPI ISL 487109|B.1.22|Nigeria|2020-05-29	0.0004707432	Africa
Africa|hCoV-19/Morocco/HMIMV-Rabat1025-04/2020|EPI ISL 471457|B.1|Morocco|2020-04-13	Africa|hCoV-19/Nigeria/OS589-CV46/2020|EPI ISL 487109|B.1.22|Nigeria|2020-05-29	0.0004034698	Africa
Africa|hCoV-19/Morocco/HMIMV-Rabat1429-04/2020|EPI ISL 471458|B.1|Morocco|2020-04-19	Africa|hCoV-19/Nigeria/OS589-CV46/2020|EPI ISL 487109|B.1.22|Nigeria|2020-05-29	0.0005044016	Africa
Africa|hCoV-19/Morocco/HMIMV-Rabat1435-04/2020|EPI ISL 471459|B.1|Morocco|2020-04-19	Africa|hCoV-19/Nigeria/OS589-CV46/2020|EPI ISL 487109|B.1.22|Nigeria|2020-05-29	0.0003698237	Africa
Africa|hCoV-19/Morocco/HMIMV-Rabat1462-04/2020|EPI ISL 471460|B.1|Morocco|2020-04-19	Africa|hCoV-19/Nigeria/OS589-CV46/2020|EPI ISL 487109|B.1.22|Nigeria|2020-05-29	0.0004707449	Africa
Africa|hCoV-19/Morocco/OUA677-19/2020|EPI ISL 451400|B.1.5|Morocco|2020-04-23	Africa|hCoV-19/Nigeria/OS589-CV46/2020|EPI ISL 487109|B.1.22|Nigeria|2020-05-29	0.0003698398	Africa
Africa|hCoV-19/Morocco/RA85/2020|EPI ISL 467299|B.1|Morocco|2020-05-21	Africa|hCoV-19/Nigeria/OS589-CV46/2020|EPI ISL 487109|B.1.22|Nigeria|2020-05-29	0.0008410285	Africa
Africa|hCoV-19/Morocco/RMPS-01/2020|EPI ISL 469017|B.1|Morocco|2020-04-13	Africa|hCoV-19/Nigeria/OS589-CV46/2020|EPI ISL 487109|B.1.22|Nigeria|2020-05-29	0.0002689166	Africa
Africa|hCoV-19/Morocco/RMPS-02/2020|EPI ISL 469049|B.1|Morocco|2020-03-30	Africa|hCoV-19/Nigeria/OS589-CV46/2020|EPI ISL 487109|B.1.22|Nigeria|2020-05-29	0.0002689283	Africa
Africa|hCoV-19/Morocco/RMPS-03/2020|EPI ISL 469051|B.1|Morocco|2020-04-03	Africa|hCoV-19/Nigeria/OS589-CV46/2020|EPI ISL 487109|B.1.22|Nigeria|2020-05-29	0.0004370908	Africa
Africa|hCoV-19/Morocco/RMPS-04/2020|EPI ISL 469052|B.1|Morocco|2020-03-30	Africa|hCoV-19/Nigeria/OS589-CV46/2020|EPI ISL 487109|B.1.22|Nigeria|2020-05-29	0.0002689166	Africa
Africa|hCoV-19/Morocco/RMPS-05/2020|EPI ISL 469053|B.1|Morocco|2020-03-30	Africa|hCoV-19/Nigeria/OS589-CV46/2020|EPI ISL 487109|B.1.22|Nigeria|2020-05-29	0.0002352973	Africa
Africa|hCoV-19/Morocco/RMPS-06/2020|EPI ISL 469054|B.1|Morocco|2020-04-01	Africa|hCoV-19/Nigeria/OS589-CV46/2020|EPI ISL 487109|B.1.22|Nigeria|2020-05-29	0.0002689166	Africa
Africa|hCoV-19/Morocco/RMPS-12/2020|EPI ISL 482737|B.1.1|Morocco|2020-05-08	Africa|hCoV-19/Nigeria/OS589-CV46/2020|EPI ISL 487109|B.1.22|Nigeria|2020-05-29	0.0005475946	Africa
Africa|hCoV-19/Morocco/RMPS-13/2020|EPI ISL 482738|B.1|Morocco|2020-04-10	Africa|hCoV-19/Nigeria/OS589-CV46/2020|EPI ISL 487109|B.1.22|Nigeria|2020-05-29	0.0002736625	Africa
Africa|hCoV-19/Morocco/RMPS-14/2020|EPI ISL 482739|B.1|Morocco|2020-04-22	Africa|hCoV-19/Nigeria/OS589-CV46/2020|EPI ISL 487109|B.1.22|Nigeria|2020-05-29	0.0002791037	Africa
Africa|hCoV-19/Morocco/refstage1/2020|EPI ISL 476559|B.1.5|Morocco|2020-02-27	Africa|hCoV-19/Nigeria/OS589-CV46/2020|EPI ISL 487109|B.1.22|Nigeria|2020-05-29	0.0002353077	Africa
Africa|hCoV-19/Nigeria/AB03-CV135/2020|EPI ISL 527872|B.1.5|Nigeria|2020-05-12	Africa|hCoV-19/Nigeria/OS589-CV46/2020|EPI ISL 487109|B.1.22|Nigeria|2020-05-29	0.0003737972	Africa
Africa|hCoV-19/Nigeria/ED01-CV155/2020|EPI ISL 527873|B.40|Nigeria|2020-02-21	Africa|hCoV-19/Nigeria/OS589-CV46/2020|EPI ISL 487109|B.1.22|Nigeria|2020-05-29	0.0006389593	Africa
Africa|hCoV-19/Nigeria/ED02-CV156/2020|EPI ISL 527874|B.40|Nigeria|2020-03-23	Africa|hCoV-19/Nigeria/OS589-CV46/2020|EPI ISL 487109|B.1.22|Nigeria|2020-05-29	0.0005380159	Africa
Africa|hCoV-19/Nigeria/ED03-CV157/2020|EPI ISL 527875|B.40|Nigeria|2020-03-26	Africa|hCoV-19/Nigeria/OS589-CV46/2020|EPI ISL 487109|B.1.22|Nigeria|2020-05-29	0.0006940292	Africa
Africa|hCoV-19/Nigeria/ED04-CV158/2020|EPI ISL 527876|A|Nigeria|2020-03-25	Africa|hCoV-19/Nigeria/OS589-CV46/2020|EPI ISL 487109|B.1.22|Nigeria|2020-05-29	0.0005716523	Africa
Africa|hCoV-19/Nigeria/ED06-CV159/2020|EPI ISL 527877|A|Nigeria|2020-03-25	Africa|hCoV-19/Nigeria/OS589-CV46/2020|EPI ISL 487109|B.1.22|Nigeria|2020-05-29	0.0005903073	Africa
Africa|hCoV-19/Nigeria/ED07-CV160/2020|EPI ISL 527878|B.40|Nigeria|2020-03-31	Africa|hCoV-19/Nigeria/OS589-CV46/2020|EPI ISL 487109|B.1.22|Nigeria|2020-05-29	0.0006726739	Africa
Africa|hCoV-19/Nigeria/ED1010-CV215/2020|EPI ISL 527879|B.1.1.229|Nigeria|2020-05-04	Africa|hCoV-19/Nigeria/OS589-CV46/2020|EPI ISL 487109|B.1.22|Nigeria|2020-05-29	0.0004034712	Africa
Africa|hCoV-19/Nigeria/ED18-CV161/2020|EPI ISL 527880|B.1.5|Nigeria|2020-03-25	Africa|hCoV-19/Nigeria/OS589-CV46/2020|EPI ISL 487109|B.1.22|Nigeria|2020-05-29	0.0002695380	Africa
Africa|hCoV-19/Nigeria/ED20-CV162/2020|EPI ISL 527881|B.1|Nigeria|2020-03-30	Africa|hCoV-19/Nigeria/OS589-CV46/2020|EPI ISL 487109|B.1.22|Nigeria|2020-05-29	0.0003361887	Africa
Africa|hCoV-19/Nigeria/ED25-CV163/2020|EPI ISL 527882|B.1.5|Nigeria|2020-05-09	Africa|hCoV-19/Nigeria/OS589-CV46/2020|EPI ISL 487109|B.1.22|Nigeria|2020-05-29	0.0002689283	Africa
Africa|hCoV-19/Nigeria/ED32-CV164/2020|EPI ISL 527883|B.1.5|Nigeria|2020-05-18	Africa|hCoV-19/Nigeria/OS589-CV46/2020|EPI ISL 487109|B.1.22|Nigeria|2020-05-29	0.0002712134	Africa
Africa|hCoV-19/Nigeria/ED46-CV165/2020|EPI ISL 527884|B.1.1.229|Nigeria|2020-04-24	Africa|hCoV-19/Nigeria/OS589-CV46/2020|EPI ISL 487109|B.1.22|Nigeria|2020-05-29	0.0004707573	Africa
Africa|hCoV-19/Nigeria/ED48-CV193/2020|EPI ISL 527885|B.1.5|Nigeria|2020-04-26	Africa|hCoV-19/Nigeria/OS589-CV46/2020|EPI ISL 487109|B.1.22|Nigeria|2020-05-29	0.0002410172	Africa
Africa|hCoV-19/Nigeria/EK025-CV58/2020|EPI ISL 487098|B.1.1.71|Nigeria|2020-04-19	Africa|hCoV-19/Nigeria/OS589-CV46/2020|EPI ISL 487109|B.1.22|Nigeria|2020-05-29	0.0004821126	Africa
Africa|hCoV-19/Nigeria/EK084-CV50/2020|EPI ISL 487105|B.1.1.71|Nigeria|2020-04-23	Africa|hCoV-19/Nigeria/OS589-CV46/2020|EPI ISL 487109|B.1.22|Nigeria|2020-05-29	0.0004707535	Africa
Africa|hCoV-19/Nigeria/EK220-CV54/2020|EPI ISL 487102|B.1.1|Nigeria|2020-05-14	Africa|hCoV-19/Nigeria/OS589-CV46/2020|EPI ISL 487109|B.1.22|Nigeria|2020-05-29	0.0004376425	Africa
Africa|hCoV-19/Nigeria/EK254-CV60/2020|EPI ISL 487096|B.1.1|Nigeria|2020-05-19	Africa|hCoV-19/Nigeria/OS589-CV46/2020|EPI ISL 487109|B.1.22|Nigeria|2020-05-29	0.0004491466	Africa
Africa|hCoV-19/Nigeria/EK291-CV115/2020|EPI ISL 527887|B.1.1|Nigeria|2020-06-02	Africa|hCoV-19/Nigeria/OS589-CV46/2020|EPI ISL 487109|B.1.22|Nigeria|2020-05-29	0.0004707856	Africa
Africa|hCoV-19/Nigeria/KW017-CV24/2020|EPI ISL 455362|B.1.255|Nigeria|2020-04-10	Africa|hCoV-19/Nigeria/OS589-CV46/2020|EPI ISL 487109|B.1.22|Nigeria|2020-05-29	0.0003025505	Africa
Africa|hCoV-19/Nigeria/KW298-CV48/2020|EPI ISL 487107|A|Nigeria|2020-05-08	Africa|hCoV-19/Nigeria/OS589-CV46/2020|EPI ISL 487109|B.1.22|Nigeria|2020-05-29	0.0006389349	Africa
Africa|hCoV-19/Nigeria/KW326-CV52/2020|EPI ISL 487103|B.1.1|Nigeria|2020-05-09	Africa|hCoV-19/Nigeria/OS589-CV46/2020|EPI ISL 487109|B.1.22|Nigeria|2020-05-29	0.0004056981	Africa
Africa|hCoV-19/Nigeria/Lagos01/2020|EPI ISL 413550|B.1.1|Nigeria|2020-02-27	Africa|hCoV-19/Nigeria/OS589-CV46/2020|EPI ISL 487109|B.1.22|Nigeria|2020-05-29	0.0003744984	Africa
Africa|hCoV-19/Nigeria/NG57752/2020|EPI ISL 462992|B.1.1|Nigeria|2020-03	Africa|hCoV-19/Nigeria/OS589-CV46/2020|EPI ISL 487109|B.1.22|Nigeria|2020-05-29	0.0004039595	Africa
Africa|hCoV-19/Nigeria/OG007-CV22/2020|EPI ISL 455412|B.40|Nigeria|2020-03-29	Africa|hCoV-19/Nigeria/OS589-CV46/2020|EPI ISL 487109|B.1.22|Nigeria|2020-05-29	0.0005716783	Africa
Africa|hCoV-19/Nigeria/ON191-CV49/2020|EPI ISL 487106|B.1.246|Nigeria|2020-06-30	Africa|hCoV-19/Nigeria/OS589-CV46/2020|EPI ISL 487109|B.1.22|Nigeria|2020-05-29	0.0003715849	Africa
Africa|hCoV-19/Nigeria/ON505-CV43/2020|EPI ISL 487112|B.1.246|Nigeria|2020-05-24	Africa|hCoV-19/Nigeria/OS589-CV46/2020|EPI ISL 487109|B.1.22|Nigeria|2020-05-29	0.0004370527	Africa
Africa|hCoV-19/Nigeria/ON507-CV44/2020|EPI ISL 487111|B.1.1.10|Nigeria|2020-05-24	Africa|hCoV-19/Nigeria/OS589-CV46/2020|EPI ISL 487109|B.1.22|Nigeria|2020-05-29	0.0005387167	Africa
Africa|hCoV-19/Nigeria/ON595-CV121/2020|EPI ISL 527888|B.1.1.90|Nigeria|2020-06-03	Africa|hCoV-19/Nigeria/OS589-CV46/2020|EPI ISL 487109|B.1.22|Nigeria|2020-05-29	0.0005044135	Africa
Africa|hCoV-19/Nigeria/ON705-CV153/2020|EPI ISL 527889|B.1.1.1|Nigeria|2020-06-09	Africa|hCoV-19/Nigeria/OS589-CV46/2020|EPI ISL 487109|B.1.22|Nigeria|2020-05-29	0.0006053209	Africa
Africa|hCoV-19/Nigeria/ON752-CV144/2020|EPI ISL 527890|B.1|Nigeria|2020-06-11	Africa|hCoV-19/Nigeria/OS589-CV46/2020|EPI ISL 487109|B.1.22|Nigeria|2020-05-29	0.0004037101	Africa
Africa|hCoV-19/Nigeria/ON920-CV152/2020|EPI ISL 527891|B.1.1.220|Nigeria|2020-06-16	Africa|hCoV-19/Nigeria/OS589-CV46/2020|EPI ISL 487109|B.1.22|Nigeria|2020-05-29	0.0005049908	Africa
Africa|hCoV-19/Nigeria/ON969-CV145/2020|EPI ISL 527892|B.1.1|Nigeria|2020-06-17	Africa|hCoV-19/Nigeria/OS589-CV46/2020|EPI ISL 487109|B.1.22|Nigeria|2020-05-29	0.0005044456	Africa
Africa|hCoV-19/Nigeria/OS016-CV3/2020|EPI ISL 455413|B.40|Nigeria|2020-03-27	Africa|hCoV-19/Nigeria/OS589-CV46/2020|EPI ISL 487109|B.1.22|Nigeria|2020-05-29	0.0005396123	Africa
Africa|hCoV-19/Nigeria/OS030-CV5/2020|EPI ISL 455415|A|Nigeria|2020-03-29	Africa|hCoV-19/Nigeria/OS589-CV46/2020|EPI ISL 487109|B.1.22|Nigeria|2020-05-29	0.0007318427	Africa
Africa|hCoV-19/Nigeria/OS055-CV8/2020|EPI ISL 455418|A|Nigeria|2020-03-29	Africa|hCoV-19/Nigeria/OS589-CV46/2020|EPI ISL 487109|B.1.22|Nigeria|2020-05-29	0.0006905455	Africa
Africa|hCoV-19/Nigeria/OS060-CV9/2020|EPI ISL 455419|B.1|Nigeria|2020-03-29	Africa|hCoV-19/Nigeria/OS589-CV46/2020|EPI ISL 487109|B.1.22|Nigeria|2020-05-29	0.0004068726	Africa
Africa|hCoV-19/Nigeria/OS070-CV11/2020|EPI ISL 455422|A|Nigeria|2020-03-29	Africa|hCoV-19/Nigeria/OS589-CV46/2020|EPI ISL 487109|B.1.22|Nigeria|2020-05-29	0.0007062503	Africa
Africa|hCoV-19/Nigeria/OS085-CV14/2020|EPI ISL 455424|A|Nigeria|2020-03-29	Africa|hCoV-19/Nigeria/OS589-CV46/2020|EPI ISL 487109|B.1.22|Nigeria|2020-05-29	0.0006053066	Africa
Africa|hCoV-19/Nigeria/OS125-CV20/2020|EPI ISL 455427|A|Nigeria|2020-03-29	Africa|hCoV-19/Nigeria/OS589-CV46/2020|EPI ISL 487109|B.1.22|Nigeria|2020-05-29	0.0007346558	Africa
Africa|hCoV-19/Nigeria/OS294-CV42/2020|EPI ISL 487113|B.1.5|Nigeria|2020-04-23	Africa|hCoV-19/Nigeria/OS589-CV46/2020|EPI ISL 487109|B.1.22|Nigeria|2020-05-29	0.0003361953	Africa
Africa|hCoV-19/Nigeria/OS524-CV45/2020|EPI ISL 487110|B.1.22|Nigeria|2020-05-11	Africa|hCoV-19/Nigeria/OS589-CV46/2020|EPI ISL 487109|B.1.22|Nigeria|2020-05-29	0.0000336084	Africa
Africa|hCoV-19/Algeria/G0638 2264/2020|EPI ISL 418241|B.1|Algeria|2020-03-02	Africa|hCoV-19/Nigeria/OY008-CV29/2020|EPI ISL 455429|B.1|Nigeria|2020-03-27	0.0001683195	Africa
Africa|hCoV-19/Algeria/G0640 2265/2020|EPI ISL 418242|B.1|Algeria|2020-03-08	Africa|hCoV-19/Nigeria/OY008-CV29/2020|EPI ISL 455429|B.1|Nigeria|2020-03-27	0.0001007943	Africa
Africa|hCoV-19/Algeria/G0860 2262/2020|EPI ISL 420037|B.1|Algeria|2020-03-02	Africa|hCoV-19/Nigeria/OY008-CV29/2020|EPI ISL 455429|B.1|Nigeria|2020-03-27	0.0001007943	Africa
Africa|hCoV-19/Benin/1022/2020|EPI ISL 476826|B.1|Benin|2020-03-25	Africa|hCoV-19/Nigeria/OY008-CV29/2020|EPI ISL 455429|B.1|Nigeria|2020-03-27	0.0002016366	Africa
Africa|hCoV-19/Benin/1092/2020|EPI ISL 476827|B.1|Benin|2020-03-27	Africa|hCoV-19/Nigeria/OY008-CV29/2020|EPI ISL 455429|B.1|Nigeria|2020-03-27	0.0002017037	Africa
Africa|hCoV-19/Benin/1408/2020|EPI ISL 476825|B.1.356|Benin|2020-04-04	Africa|hCoV-19/Nigeria/OY008-CV29/2020|EPI ISL 455429|B.1|Nigeria|2020-03-27	0.0001008011	Africa
Africa|hCoV-19/Benin/1409/2020|EPI ISL 476828|B.1|Benin|2020-04-06	Africa|hCoV-19/Nigeria/OY008-CV29/2020|EPI ISL 455429|B.1|Nigeria|2020-03-27	0.0001015217	Africa
Africa|hCoV-19/Benin/1950/2020|EPI ISL 476830|A|Benin|2020-04-15	Africa|hCoV-19/Nigeria/OY008-CV29/2020|EPI ISL 455429|B.1|Nigeria|2020-03-27	0.0004370249	Africa
Africa|hCoV-19/Benin/197/2020|EPI ISL 476822|B.1.178|Benin|2020-03-15	Africa|hCoV-19/Nigeria/OY008-CV29/2020|EPI ISL 455429|B.1|Nigeria|2020-03-27	0.0002016590	Africa
Africa|hCoV-19/Benin/2012/2020|EPI ISL 476831|A|Benin|2020-04-15	Africa|hCoV-19/Nigeria/OY008-CV29/2020|EPI ISL 455429|B.1|Nigeria|2020-03-27	0.0004705837	Africa
Africa|hCoV-19/Benin/260/2020|EPI ISL 476823|B.1.292|Benin|2020-03-17	Africa|hCoV-19/Nigeria/OY008-CV29/2020|EPI ISL 455429|B.1|Nigeria|2020-03-27	0.0001680119	Africa
Africa|hCoV-19/Benin/314/2020|EPI ISL 476834|B.1.5|Benin|2020-03-17	Africa|hCoV-19/Nigeria/OY008-CV29/2020|EPI ISL 455429|B.1|Nigeria|2020-03-27	0.0002027498	Africa
Africa|hCoV-19/Benin/461/2020|EPI ISL 476833|A|Benin|2020-03-17	Africa|hCoV-19/Nigeria/OY008-CV29/2020|EPI ISL 455429|B.1|Nigeria|2020-03-27	0.0004369428	Africa
Africa|hCoV-19/Benin/501/2020|EPI ISL 476824|B.1.356|Benin|2020-03-17	Africa|hCoV-19/Nigeria/OY008-CV29/2020|EPI ISL 455429|B.1|Nigeria|2020-03-27	0.0001007943	Africa
Africa|hCoV-19/Benin/843/2020|EPI ISL 476829|A|Benin|2020-03-19	Africa|hCoV-19/Nigeria/OY008-CV29/2020|EPI ISL 455429|B.1|Nigeria|2020-03-27	0.0003697555	Africa
Africa|hCoV-19/Botswana/BOT0455/2020|EPI ISL 560386|B.1|Botswana|2020-03-28	Africa|hCoV-19/Nigeria/OY008-CV29/2020|EPI ISL 455429|B.1|Nigeria|2020-03-27	0.0000335967	Africa
Africa|hCoV-19/Botswana/BOT2254/2020|EPI ISL 560390|B.1.1|Botswana|2020-04-08	Africa|hCoV-19/Nigeria/OY008-CV29/2020|EPI ISL 455429|B.1|Nigeria|2020-03-27	0.0002394612	Africa
Africa|hCoV-19/Botswana/BOT2283/2020|EPI ISL 560385|B.1|Botswana|2020-04-07	Africa|hCoV-19/Nigeria/OY008-CV29/2020|EPI ISL 455429|B.1|Nigeria|2020-03-27	0.0001394870	Africa
Africa|hCoV-19/Botswana/BOT2624/2020|EPI ISL 560387|B.1.1|Botswana|2020-04-05	Africa|hCoV-19/Nigeria/OY008-CV29/2020|EPI ISL 455429|B.1|Nigeria|2020-03-27	0.0002441626	Africa
Africa|hCoV-19/Botswana/BOT4161/2020|EPI ISL 560388|B.1.1.220|Botswana|2020-04-16	Africa|hCoV-19/Nigeria/OY008-CV29/2020|EPI ISL 455429|B.1|Nigeria|2020-03-27	0.0003110617	Africa
Africa|hCoV-19/DRC/04186/2020|EPI ISL 471411|A|Democratic Republic of the Congo|2020-04-25	Africa|hCoV-19/Nigeria/OY008-CV29/2020|EPI ISL 455429|B.1|Nigeria|2020-03-27	0.0004369425	Africa
Africa|hCoV-19/DRC/04188/2020|EPI ISL 471413|A|Democratic Republic of the Congo|2020-04-25	Africa|hCoV-19/Nigeria/OY008-CV29/2020|EPI ISL 455429|B.1|Nigeria|2020-03-27	0.0005199511	Africa
Africa|hCoV-19/DRC/10041/2020|EPI ISL 527543|B.1.1.275|Democratic Republic of the Congo|2020-05-22	Africa|hCoV-19/Nigeria/OY008-CV29/2020|EPI ISL 455429|B.1|Nigeria|2020-03-27	0.0002728384	Africa
Africa|hCoV-19/DRC/10057/2020|EPI ISL 527538|B.1.1.275|Democratic Republic of the Congo|2020-05-22	Africa|hCoV-19/Nigeria/OY008-CV29/2020|EPI ISL 455429|B.1|Nigeria|2020-03-27	0.0003874677	Africa
Africa|hCoV-19/DRC/10061/2020|EPI ISL 527521|B.1.1.275|Democratic Republic of the Congo|2020-05-22	Africa|hCoV-19/Nigeria/OY008-CV29/2020|EPI ISL 455429|B.1|Nigeria|2020-03-27	0.0002431874	Africa
Africa|hCoV-19/DRC/10070/2020|EPI ISL 527544|B.1.178|Democratic Republic of the Congo|2020-05-22	Africa|hCoV-19/Nigeria/OY008-CV29/2020|EPI ISL 455429|B.1|Nigeria|2020-03-27	0.0003064719	Africa
Africa|hCoV-19/DRC/10120/2020|EPI ISL 513624|B.1.1.275|Democratic Republic of the Congo|2020-05-22	Africa|hCoV-19/Nigeria/OY008-CV29/2020|EPI ISL 455429|B.1|Nigeria|2020-03-27	0.0003144554	Africa
Africa|hCoV-19/DRC/10127/2020|EPI ISL 513625|B.1.1.275|Democratic Republic of the Congo|2020-05-22	Africa|hCoV-19/Nigeria/OY008-CV29/2020|EPI ISL 455429|B.1|Nigeria|2020-03-27	0.0003103787	Africa
Africa|hCoV-19/DRC/10242/2020|EPI ISL 513626|B.1.84|Democratic Republic of the Congo|2020-05-22	Africa|hCoV-19/Nigeria/OY008-CV29/2020|EPI ISL 455429|B.1|Nigeria|2020-03-27	0.0002032139	Africa
Africa|hCoV-19/DRC/10251/2020|EPI ISL 513627|B.1.128|Democratic Republic of the Congo|2020-05-22	Africa|hCoV-19/Nigeria/OY008-CV29/2020|EPI ISL 455429|B.1|Nigeria|2020-03-27	0.0003390734	Africa
Africa|hCoV-19/DRC/10324/2020|EPI ISL 527545|B.1.214|Democratic Republic of the Congo|2020-05-22	Africa|hCoV-19/Nigeria/OY008-CV29/2020|EPI ISL 455429|B.1|Nigeria|2020-03-27	0.0002727483	Africa
Africa|hCoV-19/DRC/10346/2020|EPI ISL 527546|B.1.214|Democratic Republic of the Congo|2020-05-22	Africa|hCoV-19/Nigeria/OY008-CV29/2020|EPI ISL 455429|B.1|Nigeria|2020-03-27	0.0002755850	Africa
Africa|hCoV-19/DRC/10364/2020|EPI ISL 527498|B.1|Democratic Republic of the Congo|2020-05-22	Africa|hCoV-19/Nigeria/OY008-CV29/2020|EPI ISL 455429|B.1|Nigeria|2020-03-27	0.0001714899	Africa
Africa|hCoV-19/DRC/10371/2020|EPI ISL 527489|B.1.178|Democratic Republic of the Congo|2020-05-22	Africa|hCoV-19/Nigeria/OY008-CV29/2020|EPI ISL 455429|B.1|Nigeria|2020-03-27	0.0003069976	Africa
Africa|hCoV-19/DRC/10373/2020|EPI ISL 527495|B.1.159|Democratic Republic of the Congo|2020-05-22	Africa|hCoV-19/Nigeria/OY008-CV29/2020|EPI ISL 455429|B.1|Nigeria|2020-03-27	0.0002049090	Africa
Africa|hCoV-19/DRC/10374/2020|EPI ISL 527539|B.1.84|Democratic Republic of the Congo|2020-05-22	Africa|hCoV-19/Nigeria/OY008-CV29/2020|EPI ISL 455429|B.1|Nigeria|2020-03-27	0.0004554399	Africa
Africa|hCoV-19/DRC/10375/2020|EPI ISL 527499|B.1.84|Democratic Republic of the Congo|2020-05-22	Africa|hCoV-19/Nigeria/OY008-CV29/2020|EPI ISL 455429|B.1|Nigeria|2020-03-27	0.0003421435	Africa
Africa|hCoV-19/DRC/10399/2020|EPI ISL 527491|B.1.214|Democratic Republic of the Congo|2020-05-22	Africa|hCoV-19/Nigeria/OY008-CV29/2020|EPI ISL 455429|B.1|Nigeria|2020-03-27	0.0002729446	Africa
Africa|hCoV-19/DRC/10502/2020|EPI ISL 527547|B.1.5|Democratic Republic of the Congo|2020-05-20	Africa|hCoV-19/Nigeria/OY008-CV29/2020|EPI ISL 455429|B.1|Nigeria|2020-03-27	0.0001021925	Africa
Africa|hCoV-19/DRC/10506/2020|EPI ISL 527524|B.1.5|Democratic Republic of the Congo|2020-05-18	Africa|hCoV-19/Nigeria/OY008-CV29/2020|EPI ISL 455429|B.1|Nigeria|2020-03-27	0.0001046700	Africa
Africa|hCoV-19/DRC/10507/2020|EPI ISL 527492|B.1.5|Democratic Republic of the Congo|2020-05-18	Africa|hCoV-19/Nigeria/OY008-CV29/2020|EPI ISL 455429|B.1|Nigeria|2020-03-27	0.0001365211	Africa
Africa|hCoV-19/DRC/10508/2020|EPI ISL 527494|B.1.5|Democratic Republic of the Congo|2020-05-20	Africa|hCoV-19/Nigeria/OY008-CV29/2020|EPI ISL 455429|B.1|Nigeria|2020-03-27	0.0001697398	Africa
Africa|hCoV-19/DRC/10532/2020|EPI ISL 527532|B.1.5|Democratic Republic of the Congo|2020-05-20	Africa|hCoV-19/Nigeria/OY008-CV29/2020|EPI ISL 455429|B.1|Nigeria|2020-03-27	0.0001047649	Africa
Africa|hCoV-19/DRC/10533/2020|EPI ISL 527548|B.1.5|Democratic Republic of the Congo|2020-05-20	Africa|hCoV-19/Nigeria/OY008-CV29/2020|EPI ISL 455429|B.1|Nigeria|2020-03-27	0.0001363011	Africa
Africa|hCoV-19/DRC/10621/2020|EPI ISL 527526|B.1.214|Democratic Republic of the Congo|2020-05-23	Africa|hCoV-19/Nigeria/OY008-CV29/2020|EPI ISL 455429|B.1|Nigeria|2020-03-27	0.0002439501	Africa
Africa|hCoV-19/DRC/10640/2020|EPI ISL 527541|B.1|Democratic Republic of the Congo|2020-05-22	Africa|hCoV-19/Nigeria/OY008-CV29/2020|EPI ISL 455429|B.1|Nigeria|2020-03-27	0.0004232016	Africa
Africa|hCoV-19/DRC/10644/2020|EPI ISL 527549|B.1|Democratic Republic of the Congo|2020-05-22	Africa|hCoV-19/Nigeria/OY008-CV29/2020|EPI ISL 455429|B.1|Nigeria|2020-03-27	0.0004089409	Africa
Africa|hCoV-19/DRC/10728/2020|EPI ISL 513628|B.1.5|Democratic Republic of the Congo|2020-05-23	Africa|hCoV-19/Nigeria/OY008-CV29/2020|EPI ISL 455429|B.1|Nigeria|2020-03-27	0.0001400319	Africa
Africa|hCoV-19/DRC/10731/2020|EPI ISL 513629|B.1.1.1|Democratic Republic of the Congo|2020-05-23	Africa|hCoV-19/Nigeria/OY008-CV29/2020|EPI ISL 455429|B.1|Nigeria|2020-03-27	0.0003880021	Africa
Africa|hCoV-19/DRC/10733/2020|EPI ISL 513630|B.1|Democratic Republic of the Congo|2020-05-23	Africa|hCoV-19/Nigeria/OY008-CV29/2020|EPI ISL 455429|B.1|Nigeria|2020-03-27	0.0002702151	Africa
Africa|hCoV-19/DRC/108/2020|EPI ISL 417948|B.1.128|Democratic Republic of the Congo|2020-03-19	Africa|hCoV-19/Nigeria/OY008-CV29/2020|EPI ISL 455429|B.1|Nigeria|2020-03-27	0.0002355277	Africa
Africa|hCoV-19/DRC/10885/2020|EPI ISL 513631|B.1.84|Democratic Republic of the Congo|2020-05-23	Africa|hCoV-19/Nigeria/OY008-CV29/2020|EPI ISL 455429|B.1|Nigeria|2020-03-27	0.0002721609	Africa
Africa|hCoV-19/DRC/10902/2020|EPI ISL 527490|B.1.178|Democratic Republic of the Congo|2020-05-23	Africa|hCoV-19/Nigeria/OY008-CV29/2020|EPI ISL 455429|B.1|Nigeria|2020-03-27	0.0002385929	Africa
Africa|hCoV-19/DRC/10913/2020|EPI ISL 527507|B.1.84|Democratic Republic of the Congo|2020-05-24	Africa|hCoV-19/Nigeria/OY008-CV29/2020|EPI ISL 455429|B.1|Nigeria|2020-03-27	0.0003442502	Africa
Africa|hCoV-19/DRC/11005/2020|EPI ISL 527550|B.1.159|Democratic Republic of the Congo|2020-05-24	Africa|hCoV-19/Nigeria/OY008-CV29/2020|EPI ISL 455429|B.1|Nigeria|2020-03-27	0.0003067403	Africa
Africa|hCoV-19/DRC/11008/2020|EPI ISL 527503|B.1.159|Democratic Republic of the Congo|2020-05-24	Africa|hCoV-19/Nigeria/OY008-CV29/2020|EPI ISL 455429|B.1|Nigeria|2020-03-27	0.0002406983	Africa
Africa|hCoV-19/DRC/11022/2020|EPI ISL 527551|B.1.214|Democratic Republic of the Congo|2020-05-24	Africa|hCoV-19/Nigeria/OY008-CV29/2020|EPI ISL 455429|B.1|Nigeria|2020-03-27	0.0003409839	Africa
Africa|hCoV-19/DRC/11024/2020|EPI ISL 527552|B.1.149|Democratic Republic of the Congo|2020-05-24	Africa|hCoV-19/Nigeria/OY008-CV29/2020|EPI ISL 455429|B.1|Nigeria|2020-03-27	0.0003785020	Africa
Africa|hCoV-19/DRC/11026/2020|EPI ISL 527553|B.1.149|Democratic Republic of the Congo|2020-05-24	Africa|hCoV-19/Nigeria/OY008-CV29/2020|EPI ISL 455429|B.1|Nigeria|2020-03-27	0.0002385765	Africa
Africa|hCoV-19/DRC/11031/2020|EPI ISL 527554|B.1.214|Democratic Republic of the Congo|2020-05-24	Africa|hCoV-19/Nigeria/OY008-CV29/2020|EPI ISL 455429|B.1|Nigeria|2020-03-27	0.0002728664	Africa
Africa|hCoV-19/DRC/11041/2020|EPI ISL 527555|B.1|Democratic Republic of the Congo|2020-05-24	Africa|hCoV-19/Nigeria/OY008-CV29/2020|EPI ISL 455429|B.1|Nigeria|2020-03-27	0.0002386800	Africa
Africa|hCoV-19/DRC/11057/2020|EPI ISL 527528|B.1.5|Democratic Republic of the Congo|2020-05-24	Africa|hCoV-19/Nigeria/OY008-CV29/2020|EPI ISL 455429|B.1|Nigeria|2020-03-27	0.0001743965	Africa
Africa|hCoV-19/DRC/11078/2020|EPI ISL 527514|B.1|Democratic Republic of the Congo|2020-05-24	Africa|hCoV-19/Nigeria/OY008-CV29/2020|EPI ISL 455429|B.1|Nigeria|2020-03-27	0.0002071327	Africa
Africa|hCoV-19/DRC/11079/2020|EPI ISL 527500|B.1.214|Democratic Republic of the Congo|2020-05-24	Africa|hCoV-19/Nigeria/OY008-CV29/2020|EPI ISL 455429|B.1|Nigeria|2020-03-27	0.0002056773	Africa
Africa|hCoV-19/DRC/11093/2020|EPI ISL 527527|B.1.5|Democratic Republic of the Congo|2020-05-24	Africa|hCoV-19/Nigeria/OY008-CV29/2020|EPI ISL 455429|B.1|Nigeria|2020-03-27	0.0002448560	Africa
Africa|hCoV-19/DRC/11096/2020|EPI ISL 527522|B.1|Democratic Republic of the Congo|2020-05-24	Africa|hCoV-19/Nigeria/OY008-CV29/2020|EPI ISL 455429|B.1|Nigeria|2020-03-27	0.0002432769	Africa
Africa|hCoV-19/DRC/11114/2020|EPI ISL 527534|B.1.214|Democratic Republic of the Congo|2020-05-25	Africa|hCoV-19/Nigeria/OY008-CV29/2020|EPI ISL 455429|B.1|Nigeria|2020-03-27	0.0003145763	Africa
Africa|hCoV-19/DRC/11123/2020|EPI ISL 527496|B.1.84|Democratic Republic of the Congo|2020-05-24	Africa|hCoV-19/Nigeria/OY008-CV29/2020|EPI ISL 455429|B.1|Nigeria|2020-03-27	0.0002391011	Africa
Africa|hCoV-19/DRC/11134/2020|EPI ISL 527518|B.1.5|Democratic Republic of the Congo|2020-05-24	Africa|hCoV-19/Nigeria/OY008-CV29/2020|EPI ISL 455429|B.1|Nigeria|2020-03-27	0.0001385974	Africa
Africa|hCoV-19/DRC/11143/2020|EPI ISL 527556|B.1|Democratic Republic of the Congo|2020-05-24	Africa|hCoV-19/Nigeria/OY008-CV29/2020|EPI ISL 455429|B.1|Nigeria|2020-03-27	0.0003067778	Africa
Africa|hCoV-19/DRC/11145/2020|EPI ISL 527501|B.1.214|Democratic Republic of the Congo|2020-05-24	Africa|hCoV-19/Nigeria/OY008-CV29/2020|EPI ISL 455429|B.1|Nigeria|2020-03-27	0.0003430659	Africa
Africa|hCoV-19/DRC/11148/2020|EPI ISL 527525|B.1.178|Democratic Republic of the Congo|2020-05-24	Africa|hCoV-19/Nigeria/OY008-CV29/2020|EPI ISL 455429|B.1|Nigeria|2020-03-27	0.0003848614	Africa
Africa|hCoV-19/DRC/11157/2020|EPI ISL 527530|B.1|Democratic Republic of the Congo|2020-05-25	Africa|hCoV-19/Nigeria/OY008-CV29/2020|EPI ISL 455429|B.1|Nigeria|2020-03-27	0.0003129891	Africa
Africa|hCoV-19/DRC/11187/2020|EPI ISL 527523|B.1.1.275|Democratic Republic of the Congo|2020-05-23	Africa|hCoV-19/Nigeria/OY008-CV29/2020|EPI ISL 455429|B.1|Nigeria|2020-03-27	0.0003480853	Africa
Africa|hCoV-19/DRC/11191/2020|EPI ISL 527506|B.1.1.275|Democratic Republic of the Congo|2020-05-23	Africa|hCoV-19/Nigeria/OY008-CV29/2020|EPI ISL 455429|B.1|Nigeria|2020-03-27	0.0002404232	Africa
Africa|hCoV-19/DRC/11252/2020|EPI ISL 527557|B.1.1.275|Democratic Republic of the Congo|2020-05-21	Africa|hCoV-19/Nigeria/OY008-CV29/2020|EPI ISL 455429|B.1|Nigeria|2020-03-27	0.0004089384	Africa
Africa|hCoV-19/DRC/11260/2020|EPI ISL 527558|B.1.1.275|Democratic Republic of the Congo|2020-05-23	Africa|hCoV-19/Nigeria/OY008-CV29/2020|EPI ISL 455429|B.1|Nigeria|2020-03-27	0.0002727148	Africa
Africa|hCoV-19/DRC/1131/2020|EPI ISL 429255|B.1.5|Democratic Republic of the Congo|2020-04-05	Africa|hCoV-19/Nigeria/OY008-CV29/2020|EPI ISL 455429|B.1|Nigeria|2020-03-27	0.0001694694	Africa
Africa|hCoV-19/DRC/11310/2020|EPI ISL 527529|B.1.149|Democratic Republic of the Congo|2020-05-25	Africa|hCoV-19/Nigeria/OY008-CV29/2020|EPI ISL 455429|B.1|Nigeria|2020-03-27	0.0002444465	Africa
Africa|hCoV-19/DRC/11318/2020|EPI ISL 527559|B.1.149|Democratic Republic of the Congo|2020-05-25	Africa|hCoV-19/Nigeria/OY008-CV29/2020|EPI ISL 455429|B.1|Nigeria|2020-03-27	0.0002711923	Africa
Africa|hCoV-19/DRC/11326/2020|EPI ISL 527508|B.1|Democratic Republic of the Congo|2020-05-25	Africa|hCoV-19/Nigeria/OY008-CV29/2020|EPI ISL 455429|B.1|Nigeria|2020-03-27	0.0002409660	Africa
Africa|hCoV-19/DRC/11334/2020|EPI ISL 527504|B.1.178|Democratic Republic of the Congo|2020-05-25	Africa|hCoV-19/Nigeria/OY008-CV29/2020|EPI ISL 455429|B.1|Nigeria|2020-03-27	0.0002406231	Africa
Africa|hCoV-19/DRC/11337/2020|EPI ISL 527510|B.1.84|Democratic Republic of the Congo|2020-05-25	Africa|hCoV-19/Nigeria/OY008-CV29/2020|EPI ISL 455429|B.1|Nigeria|2020-03-27	0.0003102609	Africa
Africa|hCoV-19/DRC/11341/2020|EPI ISL 527509|B.1.1.275|Democratic Republic of the Congo|2020-05-25	Africa|hCoV-19/Nigeria/OY008-CV29/2020|EPI ISL 455429|B.1|Nigeria|2020-03-27	0.0003444802	Africa
Africa|hCoV-19/DRC/11348/2020|EPI ISL 527560|B.1.149|Democratic Republic of the Congo|2020-05-25	Africa|hCoV-19/Nigeria/OY008-CV29/2020|EPI ISL 455429|B.1|Nigeria|2020-03-27	0.0002374978	Africa
Africa|hCoV-19/DRC/11369/2020|EPI ISL 527537|B.1.214|Democratic Republic of the Congo|2020-05-25	Africa|hCoV-19/Nigeria/OY008-CV29/2020|EPI ISL 455429|B.1|Nigeria|2020-03-27	0.0002805909	Africa
Africa|hCoV-19/DRC/11376/2020|EPI ISL 527513|B.1.214|Democratic Republic of the Congo|2020-05-25	Africa|hCoV-19/Nigeria/OY008-CV29/2020|EPI ISL 455429|B.1|Nigeria|2020-03-27	0.0003105390	Africa
Africa|hCoV-19/DRC/11411/2020|EPI ISL 527561|B.1.5|Democratic Republic of the Congo|2020-05-25	Africa|hCoV-19/Nigeria/OY008-CV29/2020|EPI ISL 455429|B.1|Nigeria|2020-03-27	0.0002044183	Africa
Africa|hCoV-19/DRC/11450/2020|EPI ISL 527516|B.1.5|Democratic Republic of the Congo|2020-05-25	Africa|hCoV-19/Nigeria/OY008-CV29/2020|EPI ISL 455429|B.1|Nigeria|2020-03-27	0.0001399889	Africa
Africa|hCoV-19/DRC/11458/2020|EPI ISL 527497|B.1.5|Democratic Republic of the Congo|2020-05-25	Africa|hCoV-19/Nigeria/OY008-CV29/2020|EPI ISL 455429|B.1|Nigeria|2020-03-27	0.0002752934	Africa
Africa|hCoV-19/DRC/11460/2020|EPI ISL 527562|B.1.214|Democratic Republic of the Congo|2020-05-25	Africa|hCoV-19/Nigeria/OY008-CV29/2020|EPI ISL 455429|B.1|Nigeria|2020-03-27	0.0004134301	Africa
Africa|hCoV-19/DRC/11472/2020|EPI ISL 527502|B.1.214|Democratic Republic of the Congo|2020-05-25	Africa|hCoV-19/Nigeria/OY008-CV29/2020|EPI ISL 455429|B.1|Nigeria|2020-03-27	0.0003426977	Africa
Africa|hCoV-19/DRC/11477/2020|EPI ISL 527563|B.1.84|Democratic Republic of the Congo|2020-05-25	Africa|hCoV-19/Nigeria/OY008-CV29/2020|EPI ISL 455429|B.1|Nigeria|2020-03-27	0.0001701811	Africa
Africa|hCoV-19/DRC/11486/2020|EPI ISL 527564|B.1.214|Democratic Republic of the Congo|2020-05-25	Africa|hCoV-19/Nigeria/OY008-CV29/2020|EPI ISL 455429|B.1|Nigeria|2020-03-27	0.0003408959	Africa
Africa|hCoV-19/DRC/11487/2020|EPI ISL 527505|B.1|Democratic Republic of the Congo|2020-05-25	Africa|hCoV-19/Nigeria/OY008-CV29/2020|EPI ISL 455429|B.1|Nigeria|2020-03-27	0.0002755403	Africa
Africa|hCoV-19/DRC/11507/2020|EPI ISL 527512|B.1|Democratic Republic of the Congo|2020-05-25	Africa|hCoV-19/Nigeria/OY008-CV29/2020|EPI ISL 455429|B.1|Nigeria|2020-03-27	0.0003098611	Africa
Africa|hCoV-19/DRC/1151/2020|EPI ISL 447596|B.38|Democratic Republic of the Congo|2020-04-05	Africa|hCoV-19/Nigeria/OY008-CV29/2020|EPI ISL 455429|B.1|Nigeria|2020-03-27	0.0004756233	Africa
Africa|hCoV-19/DRC/11511/2020|EPI ISL 527511|B.1.214|Democratic Republic of the Congo|2020-05-25	Africa|hCoV-19/Nigeria/OY008-CV29/2020|EPI ISL 455429|B.1|Nigeria|2020-03-27	0.0003448044	Africa
Africa|hCoV-19/DRC/11572/2020|EPI ISL 527565|B.1.214|Democratic Republic of the Congo|2020-05-25	Africa|hCoV-19/Nigeria/OY008-CV29/2020|EPI ISL 455429|B.1|Nigeria|2020-03-27	0.0002383281	Africa
Africa|hCoV-19/DRC/11576/2020|EPI ISL 527517|B.1|Democratic Republic of the Congo|2020-05-25	Africa|hCoV-19/Nigeria/OY008-CV29/2020|EPI ISL 455429|B.1|Nigeria|2020-03-27	0.0002427201	Africa
Africa|hCoV-19/DRC/11583/2020|EPI ISL 527542|B.1|Democratic Republic of the Congo|2020-05-25	Africa|hCoV-19/Nigeria/OY008-CV29/2020|EPI ISL 455429|B.1|Nigeria|2020-03-27	0.0002826957	Africa
Africa|hCoV-19/DRC/11616/2020|EPI ISL 527519|B.1|Democratic Republic of the Congo|2020-05-25	Africa|hCoV-19/Nigeria/OY008-CV29/2020|EPI ISL 455429|B.1|Nigeria|2020-03-27	0.0002423003	Africa
Africa|hCoV-19/DRC/11623/2020|EPI ISL 527566|B.1.5|Democratic Republic of the Congo|2020-05-25	Africa|hCoV-19/Nigeria/OY008-CV29/2020|EPI ISL 455429|B.1|Nigeria|2020-03-27	0.0002386788	Africa
Africa|hCoV-19/DRC/11624/2020|EPI ISL 527567|B.1.149|Democratic Republic of the Congo|2020-05-25	Africa|hCoV-19/Nigeria/OY008-CV29/2020|EPI ISL 455429|B.1|Nigeria|2020-03-27	0.0002385637	Africa
Africa|hCoV-19/DRC/11631/2020|EPI ISL 527568|B.1.149|Democratic Republic of the Congo|2020-05-25	Africa|hCoV-19/Nigeria/OY008-CV29/2020|EPI ISL 455429|B.1|Nigeria|2020-03-27	0.0002388078	Africa
Africa|hCoV-19/DRC/11632/2020|EPI ISL 527493|B.1|Democratic Republic of the Congo|2020-05-25	Africa|hCoV-19/Nigeria/OY008-CV29/2020|EPI ISL 455429|B.1|Nigeria|2020-03-27	0.0002731580	Africa
Africa|hCoV-19/DRC/11635/2020|EPI ISL 527540|B.1.214|Democratic Republic of the Congo|2020-05-25	Africa|hCoV-19/Nigeria/OY008-CV29/2020|EPI ISL 455429|B.1|Nigeria|2020-03-27	0.0002813053	Africa
Africa|hCoV-19/DRC/11640/2020|EPI ISL 527535|B.1.178|Democratic Republic of the Congo|2020-05-25	Africa|hCoV-19/Nigeria/OY008-CV29/2020|EPI ISL 455429|B.1|Nigeria|2020-03-27	0.0003486613	Africa
Africa|hCoV-19/DRC/11643/2020|EPI ISL 527520|B.1.5|Democratic Republic of the Congo|2020-05-25	Africa|hCoV-19/Nigeria/OY008-CV29/2020|EPI ISL 455429|B.1|Nigeria|2020-03-27	0.0002428693	Africa
Africa|hCoV-19/DRC/11648/2020|EPI ISL 527569|B.1.6|Democratic Republic of the Congo|2020-05-25	Africa|hCoV-19/Nigeria/OY008-CV29/2020|EPI ISL 455429|B.1|Nigeria|2020-03-27	0.0002716132	Africa
Africa|hCoV-19/DRC/11652/2020|EPI ISL 527570|B.1.149|Democratic Republic of the Congo|2020-05-25	Africa|hCoV-19/Nigeria/OY008-CV29/2020|EPI ISL 455429|B.1|Nigeria|2020-03-27	0.0002384978	Africa
Africa|hCoV-19/DRC/11653/2020|EPI ISL 527533|B.1.84|Democratic Republic of the Congo|2020-05-25	Africa|hCoV-19/Nigeria/OY008-CV29/2020|EPI ISL 455429|B.1|Nigeria|2020-03-27	0.0002094701	Africa
Africa|hCoV-19/DRC/11676/2020|EPI ISL 527531|B.1|Democratic Republic of the Congo|2020-05-26	Africa|hCoV-19/Nigeria/OY008-CV29/2020|EPI ISL 455429|B.1|Nigeria|2020-03-27	0.0004208614	Africa
Africa|hCoV-19/DRC/11677/2020|EPI ISL 527515|B.1.214|Democratic Republic of the Congo|2020-05-26	Africa|hCoV-19/Nigeria/OY008-CV29/2020|EPI ISL 455429|B.1|Nigeria|2020-03-27	0.0003463577	Africa
Africa|hCoV-19/DRC/11732/2020|EPI ISL 527536|B.1.214|Democratic Republic of the Congo|2020-05-26	Africa|hCoV-19/Nigeria/OY008-CV29/2020|EPI ISL 455429|B.1|Nigeria|2020-03-27	0.0002094094	Africa
Africa|hCoV-19/DRC/11733/2020|EPI ISL 527571|B.1.149|Democratic Republic of the Congo|2020-05-26	Africa|hCoV-19/Nigeria/OY008-CV29/2020|EPI ISL 455429|B.1|Nigeria|2020-03-27	0.0002711768	Africa
Africa|hCoV-19/DRC/11806/2020|EPI ISL 527572|B.1.214|Democratic Republic of the Congo|2020-05-26	Africa|hCoV-19/Nigeria/OY008-CV29/2020|EPI ISL 455429|B.1|Nigeria|2020-03-27	0.0003407333	Africa
Africa|hCoV-19/DRC/1234/2020|EPI ISL 429258|B.1.5|Democratic Republic of the Congo|2020-04-06	Africa|hCoV-19/Nigeria/OY008-CV29/2020|EPI ISL 455429|B.1|Nigeria|2020-03-27	0.0001427871	Africa
Africa|hCoV-19/DRC/1249/2020|EPI ISL 429259|B.1.5|Democratic Republic of the Congo|2020-04-06	Africa|hCoV-19/Nigeria/OY008-CV29/2020|EPI ISL 455429|B.1|Nigeria|2020-03-27	0.0001702077	Africa
Africa|hCoV-19/DRC/1319/2020|EPI ISL 431011|B.1.128|Democratic Republic of the Congo|2020-04-07	Africa|hCoV-19/Nigeria/OY008-CV29/2020|EPI ISL 455429|B.1|Nigeria|2020-03-27	0.0002720500	Africa
Africa|hCoV-19/DRC/1324/2020|EPI ISL 435033|B.1.128|Democratic Republic of the Congo|2020-04-07	Africa|hCoV-19/Nigeria/OY008-CV29/2020|EPI ISL 455429|B.1|Nigeria|2020-03-27	0.0002364312	Africa
Africa|hCoV-19/DRC/1326/2020|EPI ISL 435116|B.1|Democratic Republic of the Congo|2020-04-07	Africa|hCoV-19/Nigeria/OY008-CV29/2020|EPI ISL 455429|B.1|Nigeria|2020-03-27	0.0002076169	Africa
Africa|hCoV-19/DRC/1375/2020|EPI ISL 435117|B.1.1.1|Democratic Republic of the Congo|2020-04-07	Africa|hCoV-19/Nigeria/OY008-CV29/2020|EPI ISL 455429|B.1|Nigeria|2020-03-27	0.0004140123	Africa
Africa|hCoV-19/DRC/1376/2020|EPI ISL 431012|B.1.1.1|Democratic Republic of the Congo|2020-04-07	Africa|hCoV-19/Nigeria/OY008-CV29/2020|EPI ISL 455429|B.1|Nigeria|2020-03-27	0.0003762627	Africa
Africa|hCoV-19/DRC/1377/2020|EPI ISL 434678|B.1.1.1|Democratic Republic of the Congo|2020-04-07	Africa|hCoV-19/Nigeria/OY008-CV29/2020|EPI ISL 455429|B.1|Nigeria|2020-03-27	0.0003052674	Africa
Africa|hCoV-19/DRC/1378/2020|EPI ISL 435118|B.1.1.1|Democratic Republic of the Congo|2020-04-07	Africa|hCoV-19/Nigeria/OY008-CV29/2020|EPI ISL 455429|B.1|Nigeria|2020-03-27	0.0003410168	Africa
Africa|hCoV-19/DRC/1382/2020|EPI ISL 435113|B.1.1.1|Democratic Republic of the Congo|2020-04-07	Africa|hCoV-19/Nigeria/OY008-CV29/2020|EPI ISL 455429|B.1|Nigeria|2020-03-27	0.0003823032	Africa
Africa|hCoV-19/DRC/1397/2020|EPI ISL 434679|B.1.1.1|Democratic Republic of the Congo|2020-04-07	Africa|hCoV-19/Nigeria/OY008-CV29/2020|EPI ISL 455429|B.1|Nigeria|2020-03-27	0.0003754794	Africa
Africa|hCoV-19/DRC/1398/2020|EPI ISL 435114|B.1.1.1|Democratic Republic of the Congo|2020-04-07	Africa|hCoV-19/Nigeria/OY008-CV29/2020|EPI ISL 455429|B.1|Nigeria|2020-03-27	0.0003371122	Africa
Africa|hCoV-19/DRC/1422/2020|EPI ISL 434680|B.1.149|Democratic Republic of the Congo|2020-04-08	Africa|hCoV-19/Nigeria/OY008-CV29/2020|EPI ISL 455429|B.1|Nigeria|2020-03-27	0.0002756857	Africa
Africa|hCoV-19/DRC/1423/2020|EPI ISL 434710|B.1.149|Democratic Republic of the Congo|2020-04-08	Africa|hCoV-19/Nigeria/OY008-CV29/2020|EPI ISL 455429|B.1|Nigeria|2020-03-27	0.0002359021	Africa
Africa|hCoV-19/DRC/1486/2020|EPI ISL 434711|B.1|Democratic Republic of the Congo|2020-04-08	Africa|hCoV-19/Nigeria/OY008-CV29/2020|EPI ISL 455429|B.1|Nigeria|2020-03-27	0.0002095088	Africa
Africa|hCoV-19/DRC/1516/2020|EPI ISL 435032|B.1.5|Democratic Republic of the Congo|2020-04-09	Africa|hCoV-19/Nigeria/OY008-CV29/2020|EPI ISL 455429|B.1|Nigeria|2020-03-27	0.0001680119	Africa
Africa|hCoV-19/DRC/1565/2020|EPI ISL 434681|B.1|Democratic Republic of the Congo|2020-04-09	Africa|hCoV-19/Nigeria/OY008-CV29/2020|EPI ISL 455429|B.1|Nigeria|2020-03-27	0.0001714347	Africa
Africa|hCoV-19/DRC/158/2020|EPI ISL 417950|B.40|Democratic Republic of the Congo|2020-03-20	Africa|hCoV-19/Nigeria/OY008-CV29/2020|EPI ISL 455429|B.1|Nigeria|2020-03-27	0.0005042270	Africa
Africa|hCoV-19/DRC/1715/2020|EPI ISL 435156|B.1.84|Democratic Republic of the Congo|2020-04-10	Africa|hCoV-19/Nigeria/OY008-CV29/2020|EPI ISL 455429|B.1|Nigeria|2020-03-27	0.0002037618	Africa
Africa|hCoV-19/DRC/1767/2020|EPI ISL 435157|B.1.5|Democratic Republic of the Congo|2020-04-10	Africa|hCoV-19/Nigeria/OY008-CV29/2020|EPI ISL 455429|B.1|Nigeria|2020-03-27	0.0001401348	Africa
Africa|hCoV-19/DRC/1779/2020|EPI ISL 435158|C.14|Democratic Republic of the Congo|2020-04-10	Africa|hCoV-19/Nigeria/OY008-CV29/2020|EPI ISL 455429|B.1|Nigeria|2020-03-27	0.0004177239	Africa
Africa|hCoV-19/DRC/191/2020|EPI ISL 417955|B.1.128|Democratic Republic of the Congo|2020-03-21	Africa|hCoV-19/Nigeria/OY008-CV29/2020|EPI ISL 455429|B.1|Nigeria|2020-03-27	0.0002355831	Africa
Africa|hCoV-19/DRC/1952/2020|EPI ISL 435159|B.1.5|Democratic Republic of the Congo|2020-04-11	Africa|hCoV-19/Nigeria/OY008-CV29/2020|EPI ISL 455429|B.1|Nigeria|2020-03-27	0.0001731663	Africa
Africa|hCoV-19/DRC/1982/2020|EPI ISL 435160|B.1|Democratic Republic of the Congo|2020-04-12	Africa|hCoV-19/Nigeria/OY008-CV29/2020|EPI ISL 455429|B.1|Nigeria|2020-03-27	0.0001724973	Africa
Africa|hCoV-19/DRC/2047/2020|EPI ISL 435161|B.1.1.1|Democratic Republic of the Congo|2020-04-12	Africa|hCoV-19/Nigeria/OY008-CV29/2020|EPI ISL 455429|B.1|Nigeria|2020-03-27	0.0003426675	Africa
Africa|hCoV-19/DRC/2063/2020|EPI ISL 435162|B.1|Democratic Republic of the Congo|2020-04-12	Africa|hCoV-19/Nigeria/OY008-CV29/2020|EPI ISL 455429|B.1|Nigeria|2020-03-27	0.0001380841	Africa
Africa|hCoV-19/DRC/2120/2020|EPI ISL 435163|B.1.149|Democratic Republic of the Congo|2020-04-12	Africa|hCoV-19/Nigeria/OY008-CV29/2020|EPI ISL 455429|B.1|Nigeria|2020-03-27	0.0002036386	Africa
Africa|hCoV-19/DRC/2121/2020|EPI ISL 435164|B.1.149|Democratic Republic of the Congo|2020-04-12	Africa|hCoV-19/Nigeria/OY008-CV29/2020|EPI ISL 455429|B.1|Nigeria|2020-03-27	0.0002411677	Africa
Africa|hCoV-19/DRC/2122/2020|EPI ISL 435165|B.1.149|Democratic Republic of the Congo|2020-04-13	Africa|hCoV-19/Nigeria/OY008-CV29/2020|EPI ISL 455429|B.1|Nigeria|2020-03-27	0.0002805055	Africa
Africa|hCoV-19/DRC/2125/2020|EPI ISL 435166|B.1.149|Democratic Republic of the Congo|2020-04-13	Africa|hCoV-19/Nigeria/OY008-CV29/2020|EPI ISL 455429|B.1|Nigeria|2020-03-27	0.0002074182	Africa
Africa|hCoV-19/DRC/2128/2020|EPI ISL 435167|B.1|Democratic Republic of the Congo|2020-04-13	Africa|hCoV-19/Nigeria/OY008-CV29/2020|EPI ISL 455429|B.1|Nigeria|2020-03-27	0.0001410090	Africa
Africa|hCoV-19/DRC/2133/2020|EPI ISL 435168|B.1.128|Democratic Republic of the Congo|2020-04-13	Africa|hCoV-19/Nigeria/OY008-CV29/2020|EPI ISL 455429|B.1|Nigeria|2020-03-27	0.0002797709	Africa
Africa|hCoV-19/DRC/214/2020|EPI ISL 420030|B.1.6|Democratic Republic of the Congo|2020-03-21	Africa|hCoV-19/Nigeria/OY008-CV29/2020|EPI ISL 455429|B.1|Nigeria|2020-03-27	0.0001348903	Africa
Africa|hCoV-19/DRC/215/2020|EPI ISL 420031|B.1.1.1|Democratic Republic of the Congo|2020-03-21	Africa|hCoV-19/Nigeria/OY008-CV29/2020|EPI ISL 455429|B.1|Nigeria|2020-03-27	0.0003427933	Africa
Africa|hCoV-19/DRC/2169/2020|EPI ISL 436194|B.1.5|Democratic Republic of the Congo|2020-04-13	Africa|hCoV-19/Nigeria/OY008-CV29/2020|EPI ISL 455429|B.1|Nigeria|2020-03-27	0.0002097849	Africa
Africa|hCoV-19/DRC/2299/2020|EPI ISL 436412|B.1.5|Democratic Republic of the Congo|2020-04-14	Africa|hCoV-19/Nigeria/OY008-CV29/2020|EPI ISL 455429|B.1|Nigeria|2020-03-27	0.0002372828	Africa
Africa|hCoV-19/DRC/236/2020|EPI ISL 420032|B.1.128|Democratic Republic of the Congo|2020-03-22	Africa|hCoV-19/Nigeria/OY008-CV29/2020|EPI ISL 455429|B.1|Nigeria|2020-03-27	0.0002358713	Africa
Africa|hCoV-19/DRC/2363/2020|EPI ISL 437194|B.1.84|Democratic Republic of the Congo|2020-04-14	Africa|hCoV-19/Nigeria/OY008-CV29/2020|EPI ISL 455429|B.1|Nigeria|2020-03-27	0.0002033634	Africa
Africa|hCoV-19/DRC/2384/2020|EPI ISL 437196|B.1.149|Democratic Republic of the Congo|2020-04-14	Africa|hCoV-19/Nigeria/OY008-CV29/2020|EPI ISL 455429|B.1|Nigeria|2020-03-27	0.0002416421	Africa
Africa|hCoV-19/DRC/241/2020|EPI ISL 420033|B.1.1.75|Democratic Republic of the Congo|2020-03-22	Africa|hCoV-19/Nigeria/OY008-CV29/2020|EPI ISL 455429|B.1|Nigeria|2020-03-27	0.0002696116	Africa
Africa|hCoV-19/DRC/243/2020|EPI ISL 420034|B.1|Democratic Republic of the Congo|2020-03-22	Africa|hCoV-19/Nigeria/OY008-CV29/2020|EPI ISL 455429|B.1|Nigeria|2020-03-27	0.0001033327	Africa
Africa|hCoV-19/DRC/248/2020|EPI ISL 420035|B.1.5|Democratic Republic of the Congo|2020-03-22	Africa|hCoV-19/Nigeria/OY008-CV29/2020|EPI ISL 455429|B.1|Nigeria|2020-03-27	0.0001010771	Africa
Africa|hCoV-19/DRC/2496/2020|EPI ISL 437337|B.1.149|Democratic Republic of the Congo|2020-04-15	Africa|hCoV-19/Nigeria/OY008-CV29/2020|EPI ISL 455429|B.1|Nigeria|2020-03-27	0.0002688470	Africa
Africa|hCoV-19/DRC/2529/2020|EPI ISL 437338|B.1.178|Democratic Republic of the Congo|2020-04-15	Africa|hCoV-19/Nigeria/OY008-CV29/2020|EPI ISL 455429|B.1|Nigeria|2020-03-27	0.0002352364	Africa
Africa|hCoV-19/DRC/253/2020|EPI ISL 420838|B.1.5|Democratic Republic of the Congo|2020-03-22	Africa|hCoV-19/Nigeria/OY008-CV29/2020|EPI ISL 455429|B.1|Nigeria|2020-03-27	0.0001014462	Africa
Africa|hCoV-19/DRC/2536/2020|EPI ISL 437339|B.1|Democratic Republic of the Congo|2020-04-15	Africa|hCoV-19/Nigeria/OY008-CV29/2020|EPI ISL 455429|B.1|Nigeria|2020-03-27	0.0002352364	Africa
Africa|hCoV-19/DRC/254/2020|EPI ISL 420839|B.1|Democratic Republic of the Congo|2020-03-22	Africa|hCoV-19/Nigeria/OY008-CV29/2020|EPI ISL 455429|B.1|Nigeria|2020-03-27	0.0001022307	Africa
Africa|hCoV-19/DRC/2563/2020|EPI ISL 437340|B.1.9|Democratic Republic of the Congo|2020-04-15	Africa|hCoV-19/Nigeria/OY008-CV29/2020|EPI ISL 455429|B.1|Nigeria|2020-03-27	0.0003696547	Africa
Africa|hCoV-19/DRC/2580/2020|EPI ISL 437341|B.1.5|Democratic Republic of the Congo|2020-04-15	Africa|hCoV-19/Nigeria/OY008-CV29/2020|EPI ISL 455429|B.1|Nigeria|2020-03-27	0.0001689638	Africa
Africa|hCoV-19/DRC/2644/2020|EPI ISL 437342|B.1.84|Democratic Republic of the Congo|2020-04-15	Africa|hCoV-19/Nigeria/OY008-CV29/2020|EPI ISL 455429|B.1|Nigeria|2020-03-27	0.0002387099	Africa
Africa|hCoV-19/DRC/2670/2020|EPI ISL 437343|B.1.9|Democratic Republic of the Congo|2020-04-15	Africa|hCoV-19/Nigeria/OY008-CV29/2020|EPI ISL 455429|B.1|Nigeria|2020-03-27	0.0004032945	Africa
Africa|hCoV-19/DRC/2727/2020|EPI ISL 437344|B.1|Democratic Republic of the Congo|2020-04-16	Africa|hCoV-19/Nigeria/OY008-CV29/2020|EPI ISL 455429|B.1|Nigeria|2020-03-27	0.0001710443	Africa
Africa|hCoV-19/DRC/2728/2020|EPI ISL 437345|B.1.84|Democratic Republic of the Congo|2020-04-16	Africa|hCoV-19/Nigeria/OY008-CV29/2020|EPI ISL 455429|B.1|Nigeria|2020-03-27	0.0002409634	Africa
Africa|hCoV-19/DRC/2813/2020|EPI ISL 437346|C.14|Democratic Republic of the Congo|2020-04-16	Africa|hCoV-19/Nigeria/OY008-CV29/2020|EPI ISL 455429|B.1|Nigeria|2020-03-27	0.0004708620	Africa
Africa|hCoV-19/DRC/2819/2020|EPI ISL 437347|B.1|Democratic Republic of the Congo|2020-04-16	Africa|hCoV-19/Nigeria/OY008-CV29/2020|EPI ISL 455429|B.1|Nigeria|2020-03-27	0.0002746864	Africa
Africa|hCoV-19/DRC/2827/2020|EPI ISL 437348|B.1|Democratic Republic of the Congo|2020-04-16	Africa|hCoV-19/Nigeria/OY008-CV29/2020|EPI ISL 455429|B.1|Nigeria|2020-03-27	0.0001680045	Africa
Africa|hCoV-19/DRC/2855/2020|EPI ISL 437350|B.1|Democratic Republic of the Congo|2020-04-16	Africa|hCoV-19/Nigeria/OY008-CV29/2020|EPI ISL 455429|B.1|Nigeria|2020-03-27	0.0002016271	Africa
Africa|hCoV-19/DRC/2864/2020|EPI ISL 437351|B.1|Democratic Republic of the Congo|2020-04-16	Africa|hCoV-19/Nigeria/OY008-CV29/2020|EPI ISL 455429|B.1|Nigeria|2020-03-27	0.0002020528	Africa
Africa|hCoV-19/DRC/2904/2020|EPI ISL 437352|B.1|Democratic Republic of the Congo|2020-04-17	Africa|hCoV-19/Nigeria/OY008-CV29/2020|EPI ISL 455429|B.1|Nigeria|2020-03-27	0.0002016271	Africa
Africa|hCoV-19/DRC/2938/2020|EPI ISL 437353|B.1.275|Democratic Republic of the Congo|2020-04-17	Africa|hCoV-19/Nigeria/OY008-CV29/2020|EPI ISL 455429|B.1|Nigeria|2020-03-27	0.0003127913	Africa
Africa|hCoV-19/DRC/2939/2020|EPI ISL 437354|B.1|Democratic Republic of the Congo|2020-04-17	Africa|hCoV-19/Nigeria/OY008-CV29/2020|EPI ISL 455429|B.1|Nigeria|2020-03-27	0.0003030812	Africa
Africa|hCoV-19/DRC/2942/2020|EPI ISL 437355|B.1|Democratic Republic of the Congo|2020-04-17	Africa|hCoV-19/Nigeria/OY008-CV29/2020|EPI ISL 455429|B.1|Nigeria|2020-03-27	0.0002073086	Africa
Africa|hCoV-19/DRC/299/2020|EPI ISL 420840|B.4|Democratic Republic of the Congo|2020-03-20	Africa|hCoV-19/Nigeria/OY008-CV29/2020|EPI ISL 455429|B.1|Nigeria|2020-03-27	0.0006156350	Africa
Africa|hCoV-19/DRC/300/2020|EPI ISL 420841|A|Democratic Republic of the Congo|2020-03-22	Africa|hCoV-19/Nigeria/OY008-CV29/2020|EPI ISL 455429|B.1|Nigeria|2020-03-27	0.0004066084	Africa
Africa|hCoV-19/DRC/3041/2020|EPI ISL 437356|B.1|Democratic Republic of the Congo|2020-04-18	Africa|hCoV-19/Nigeria/OY008-CV29/2020|EPI ISL 455429|B.1|Nigeria|2020-03-27	0.0002699600	Africa
Africa|hCoV-19/DRC/307/2020|EPI ISL 420842|B.1.9|Democratic Republic of the Congo|2020-03	Africa|hCoV-19/Nigeria/OY008-CV29/2020|EPI ISL 455429|B.1|Nigeria|2020-03-27	0.0001730986	Africa
Africa|hCoV-19/DRC/3070/2020|EPI ISL 437357|B.1.214|Democratic Republic of the Congo|2020-04-18	Africa|hCoV-19/Nigeria/OY008-CV29/2020|EPI ISL 455429|B.1|Nigeria|2020-03-27	0.0003041226	Africa
Africa|hCoV-19/DRC/3089/2020|EPI ISL 437358|B.1.84|Democratic Republic of the Congo|2020-04-19	Africa|hCoV-19/Nigeria/OY008-CV29/2020|EPI ISL 455429|B.1|Nigeria|2020-03-27	0.0002355300	Africa
Africa|hCoV-19/DRC/3440/2020|EPI ISL 447597|B.1.84|Democratic Republic of the Congo|2020-04-22	Africa|hCoV-19/Nigeria/OY008-CV29/2020|EPI ISL 455429|B.1|Nigeria|2020-03-27	0.0002041520	Africa
Africa|hCoV-19/DRC/3451/2020|EPI ISL 447598|B.1.178|Democratic Republic of the Congo|2020-04-22	Africa|hCoV-19/Nigeria/OY008-CV29/2020|EPI ISL 455429|B.1|Nigeria|2020-03-27	0.0002383736	Africa
Africa|hCoV-19/DRC/3453/2020|EPI ISL 447599|B.1.84|Democratic Republic of the Congo|2020-04-22	Africa|hCoV-19/Nigeria/OY008-CV29/2020|EPI ISL 455429|B.1|Nigeria|2020-03-27	0.0002042771	Africa
Africa|hCoV-19/DRC/3481/2020|EPI ISL 447600|B.1|Democratic Republic of the Congo|2020-04-22	Africa|hCoV-19/Nigeria/OY008-CV29/2020|EPI ISL 455429|B.1|Nigeria|2020-03-27	0.0001397272	Africa
Africa|hCoV-19/DRC/3482/2020|EPI ISL 447601|B.1|Democratic Republic of the Congo|2020-04-22	Africa|hCoV-19/Nigeria/OY008-CV29/2020|EPI ISL 455429|B.1|Nigeria|2020-03-27	0.0001716548	Africa
Africa|hCoV-19/DRC/3483/2020|EPI ISL 447602|B.1|Democratic Republic of the Congo|2020-04-22	Africa|hCoV-19/Nigeria/OY008-CV29/2020|EPI ISL 455429|B.1|Nigeria|2020-03-27	0.0001395079	Africa
Africa|hCoV-19/DRC/3490/2020|EPI ISL 447603|B.1|Democratic Republic of the Congo|2020-04-22	Africa|hCoV-19/Nigeria/OY008-CV29/2020|EPI ISL 455429|B.1|Nigeria|2020-03-27	0.0001704694	Africa
Africa|hCoV-19/DRC/3504/2020|EPI ISL 447604|B.1.149|Democratic Republic of the Congo|2020-04-23	Africa|hCoV-19/Nigeria/OY008-CV29/2020|EPI ISL 455429|B.1|Nigeria|2020-03-27	0.0002094766	Africa
Africa|hCoV-19/DRC/352/2020|EPI ISL 420850|B.1.5|Democratic Republic of the Congo|2020-03	Africa|hCoV-19/Nigeria/OY008-CV29/2020|EPI ISL 455429|B.1|Nigeria|2020-03-27	0.0001702905	Africa
Africa|hCoV-19/DRC/353/2020|EPI ISL 420843|B.1.5|Democratic Republic of the Congo|2020-03	Africa|hCoV-19/Nigeria/OY008-CV29/2020|EPI ISL 455429|B.1|Nigeria|2020-03-27	0.0001362362	Africa
Africa|hCoV-19/DRC/355/2020|EPI ISL 420844|B.1|Democratic Republic of the Congo|2020-03	Africa|hCoV-19/Nigeria/OY008-CV29/2020|EPI ISL 455429|B.1|Nigeria|2020-03-27	0.0001348767	Africa
Africa|hCoV-19/DRC/3552/2020|EPI ISL 447605|B.1.84|Democratic Republic of the Congo|2020-04-23	Africa|hCoV-19/Nigeria/OY008-CV29/2020|EPI ISL 455429|B.1|Nigeria|2020-03-27	0.0002067238	Africa
Africa|hCoV-19/DRC/3595/2020|EPI ISL 447606|B.1.5|Democratic Republic of the Congo|2020-04-23	Africa|hCoV-19/Nigeria/OY008-CV29/2020|EPI ISL 455429|B.1|Nigeria|2020-03-27	0.0001697974	Africa
Africa|hCoV-19/DRC/3632/2020|EPI ISL 447607|B.1.5|Democratic Republic of the Congo|2020-04-23	Africa|hCoV-19/Nigeria/OY008-CV29/2020|EPI ISL 455429|B.1|Nigeria|2020-03-27	0.0001703335	Africa
Africa|hCoV-19/DRC/3633/2020|EPI ISL 447230|B.1.5|Democratic Republic of the Congo|2020-04-23	Africa|hCoV-19/Nigeria/OY008-CV29/2020|EPI ISL 455429|B.1|Nigeria|2020-03-27	0.0001719559	Africa
Africa|hCoV-19/DRC/3653/2020|EPI ISL 447231|B.1.128|Democratic Republic of the Congo|2020-04-23	Africa|hCoV-19/Nigeria/OY008-CV29/2020|EPI ISL 455429|B.1|Nigeria|2020-03-27	0.0003039983	Africa
Africa|hCoV-19/DRC/3659/2020|EPI ISL 447232|B.1.128|Democratic Republic of the Congo|2020-04-23	Africa|hCoV-19/Nigeria/OY008-CV29/2020|EPI ISL 455429|B.1|Nigeria|2020-03-27	0.0003042758	Africa
Africa|hCoV-19/DRC/3661/2020|EPI ISL 447233|B.1.128|Democratic Republic of the Congo|2020-04-23	Africa|hCoV-19/Nigeria/OY008-CV29/2020|EPI ISL 455429|B.1|Nigeria|2020-03-27	0.0003068690	Africa
Africa|hCoV-19/DRC/3662/2020|EPI ISL 447234|B.1.128|Democratic Republic of the Congo|2020-04-23	Africa|hCoV-19/Nigeria/OY008-CV29/2020|EPI ISL 455429|B.1|Nigeria|2020-03-27	0.0003066390	Africa
Africa|hCoV-19/DRC/3664/2020|EPI ISL 447235|B.1.128|Democratic Republic of the Congo|2020-04-23	Africa|hCoV-19/Nigeria/OY008-CV29/2020|EPI ISL 455429|B.1|Nigeria|2020-03-27	0.0003066913	Africa
Africa|hCoV-19/DRC/3683/2020|EPI ISL 447236|B.1.5|Democratic Republic of the Congo|2020-04-24	Africa|hCoV-19/Nigeria/OY008-CV29/2020|EPI ISL 455429|B.1|Nigeria|2020-03-27	0.0002044155	Africa
Africa|hCoV-19/DRC/3688/2020|EPI ISL 447237|B.1.128|Democratic Republic of the Congo|2020-04-24	Africa|hCoV-19/Nigeria/OY008-CV29/2020|EPI ISL 455429|B.1|Nigeria|2020-03-27	0.0003056811	Africa
Africa|hCoV-19/DRC/376/2020|EPI ISL 420851|B.1.6|Democratic Republic of the Congo|2020-03-25	Africa|hCoV-19/Nigeria/OY008-CV29/2020|EPI ISL 455429|B.1|Nigeria|2020-03-27	0.0002036622	Africa
Africa|hCoV-19/DRC/3764/2020|EPI ISL 447238|B.1.84|Democratic Republic of the Congo|2020-04-24	Africa|hCoV-19/Nigeria/OY008-CV29/2020|EPI ISL 455429|B.1|Nigeria|2020-03-27	0.0002381555	Africa
Africa|hCoV-19/DRC/3768/2020|EPI ISL 447239|B.1.84|Democratic Republic of the Congo|2020-04-24	Africa|hCoV-19/Nigeria/OY008-CV29/2020|EPI ISL 455429|B.1|Nigeria|2020-03-27	0.0002042861	Africa
Africa|hCoV-19/DRC/3778/2020|EPI ISL 447240|B.1.128|Democratic Republic of the Congo|2020-04-24	Africa|hCoV-19/Nigeria/OY008-CV29/2020|EPI ISL 455429|B.1|Nigeria|2020-03-27	0.0003389964	Africa
Africa|hCoV-19/DRC/3787/2020|EPI ISL 447241|B.1|Democratic Republic of the Congo|2020-04-24	Africa|hCoV-19/Nigeria/OY008-CV29/2020|EPI ISL 455429|B.1|Nigeria|2020-03-27	0.0001733404	Africa
Africa|hCoV-19/DRC/3791/2020|EPI ISL 447242|B.1|Democratic Republic of the Congo|2020-04-24	Africa|hCoV-19/Nigeria/OY008-CV29/2020|EPI ISL 455429|B.1|Nigeria|2020-03-27	0.0002107893	Africa
Africa|hCoV-19/DRC/3803/2020|EPI ISL 447243|B.1|Democratic Republic of the Congo|2020-04-24	Africa|hCoV-19/Nigeria/OY008-CV29/2020|EPI ISL 455429|B.1|Nigeria|2020-03-27	0.0001394447	Africa
Africa|hCoV-19/DRC/3806/2020|EPI ISL 447244|B.1|Democratic Republic of the Congo|2020-04-24	Africa|hCoV-19/Nigeria/OY008-CV29/2020|EPI ISL 455429|B.1|Nigeria|2020-03-27	0.0001394350	Africa
Africa|hCoV-19/DRC/3827/2020|EPI ISL 447245|B.1|Democratic Republic of the Congo|2020-04-24	Africa|hCoV-19/Nigeria/OY008-CV29/2020|EPI ISL 455429|B.1|Nigeria|2020-03-27	0.0002725465	Africa
Africa|hCoV-19/DRC/3829/2020|EPI ISL 447246|B.1|Democratic Republic of the Congo|2020-04-24	Africa|hCoV-19/Nigeria/OY008-CV29/2020|EPI ISL 455429|B.1|Nigeria|2020-03-27	0.0002387988	Africa
Africa|hCoV-19/DRC/3834/2020|EPI ISL 447247|A|Democratic Republic of the Congo|2020-04-25	Africa|hCoV-19/Nigeria/OY008-CV29/2020|EPI ISL 455429|B.1|Nigeria|2020-03-27	0.0004800587	Africa
Africa|hCoV-19/DRC/3837/2020|EPI ISL 447248|B.1.128|Democratic Republic of the Congo|2020-04-25	Africa|hCoV-19/Nigeria/OY008-CV29/2020|EPI ISL 455429|B.1|Nigeria|2020-03-27	0.0003064928	Africa
Africa|hCoV-19/DRC/3841/2020|EPI ISL 447249|B.1.128|Democratic Republic of the Congo|2020-04-25	Africa|hCoV-19/Nigeria/OY008-CV29/2020|EPI ISL 455429|B.1|Nigeria|2020-03-27	0.0003397713	Africa
Africa|hCoV-19/DRC/3842/2020|EPI ISL 471396|B.1.128|Democratic Republic of the Congo|2020-04-25	Africa|hCoV-19/Nigeria/OY008-CV29/2020|EPI ISL 455429|B.1|Nigeria|2020-03-27	0.0003697119	Africa
Africa|hCoV-19/DRC/3846/2020|EPI ISL 471397|B.1.84|Democratic Republic of the Congo|2020-04-25	Africa|hCoV-19/Nigeria/OY008-CV29/2020|EPI ISL 455429|B.1|Nigeria|2020-03-27	0.0003024529	Africa
Africa|hCoV-19/DRC/3937/2020|EPI ISL 471398|B.1|Democratic Republic of the Congo|2020-04-25	Africa|hCoV-19/Nigeria/OY008-CV29/2020|EPI ISL 455429|B.1|Nigeria|2020-03-27	0.0002688416	Africa
Africa|hCoV-19/DRC/3941/2020|EPI ISL 471399|B.1.128|Democratic Republic of the Congo|2020-04-25	Africa|hCoV-19/Nigeria/OY008-CV29/2020|EPI ISL 455429|B.1|Nigeria|2020-03-27	0.0003059272	Africa
Africa|hCoV-19/DRC/3947/2020|EPI ISL 471400|B.1.214|Democratic Republic of the Congo|2020-04-25	Africa|hCoV-19/Nigeria/OY008-CV29/2020|EPI ISL 455429|B.1|Nigeria|2020-03-27	0.0003696883	Africa
Africa|hCoV-19/DRC/3949/2020|EPI ISL 471401|B.1.84|Democratic Republic of the Congo|2020-04-26	Africa|hCoV-19/Nigeria/OY008-CV29/2020|EPI ISL 455429|B.1|Nigeria|2020-03-27	0.0002032256	Africa
Africa|hCoV-19/DRC/396/2020|EPI ISL 420852|B.1.6|Democratic Republic of the Congo|2020-03-26	Africa|hCoV-19/Nigeria/OY008-CV29/2020|EPI ISL 455429|B.1|Nigeria|2020-03-27	0.0001695482	Africa
Africa|hCoV-19/DRC/397/2020|EPI ISL 420845|B.1.6|Democratic Republic of the Congo|2020-03-26	Africa|hCoV-19/Nigeria/OY008-CV29/2020|EPI ISL 455429|B.1|Nigeria|2020-03-27	0.0002019216	Africa
Africa|hCoV-19/DRC/400/2020|EPI ISL 420846|B.1.5|Democratic Republic of the Congo|2020-03	Africa|hCoV-19/Nigeria/OY008-CV29/2020|EPI ISL 455429|B.1|Nigeria|2020-03-27	0.0001349905	Africa
Africa|hCoV-19/DRC/4012/2020|EPI ISL 471402|B.1|Democratic Republic of the Congo|2020-04-26	Africa|hCoV-19/Nigeria/OY008-CV29/2020|EPI ISL 455429|B.1|Nigeria|2020-03-27	0.0003360803	Africa
Africa|hCoV-19/DRC/402/2020|EPI ISL 420853|B.1|Democratic Republic of the Congo|2020-03-26	Africa|hCoV-19/Nigeria/OY008-CV29/2020|EPI ISL 455429|B.1|Nigeria|2020-03-27	0.0001762462	Africa
Africa|hCoV-19/DRC/4020/2020|EPI ISL 471403|B.1.5|Democratic Republic of the Congo|2020-04-26	Africa|hCoV-19/Nigeria/OY008-CV29/2020|EPI ISL 455429|B.1|Nigeria|2020-03-27	0.0002688529	Africa
Africa|hCoV-19/DRC/4026/2020|EPI ISL 471404|B.1.84|Democratic Republic of the Congo|2020-04-27	Africa|hCoV-19/Nigeria/OY008-CV29/2020|EPI ISL 455429|B.1|Nigeria|2020-03-27	0.0002362955	Africa
Africa|hCoV-19/DRC/4060/2020|EPI ISL 471405|B.1|Democratic Republic of the Congo|2020-04-27	Africa|hCoV-19/Nigeria/OY008-CV29/2020|EPI ISL 455429|B.1|Nigeria|2020-03-27	0.0002693692	Africa
Africa|hCoV-19/DRC/4075/2020|EPI ISL 471406|B.1.214|Democratic Republic of the Congo|2020-04-27	Africa|hCoV-19/Nigeria/OY008-CV29/2020|EPI ISL 455429|B.1|Nigeria|2020-03-27	0.0003390112	Africa
Africa|hCoV-19/DRC/4084/2020|EPI ISL 471407|B.1.214|Democratic Republic of the Congo|2020-04-27	Africa|hCoV-19/Nigeria/OY008-CV29/2020|EPI ISL 455429|B.1|Nigeria|2020-03-27	0.0003700614	Africa
Africa|hCoV-19/DRC/4132/2020|EPI ISL 471408|B.1|Democratic Republic of the Congo|2020-04-27	Africa|hCoV-19/Nigeria/OY008-CV29/2020|EPI ISL 455429|B.1|Nigeria|2020-03-27	0.0003024458	Africa
Africa|hCoV-19/DRC/4141/2020|EPI ISL 471409|B.1.128|Democratic Republic of the Congo|2020-04-27	Africa|hCoV-19/Nigeria/OY008-CV29/2020|EPI ISL 455429|B.1|Nigeria|2020-03-27	0.0003360803	Africa
Africa|hCoV-19/DRC/4145/2020|EPI ISL 471410|B.1|Democratic Republic of the Congo|2020-04-27	Africa|hCoV-19/Nigeria/OY008-CV29/2020|EPI ISL 455429|B.1|Nigeria|2020-03-27	0.0002352317	Africa
Africa|hCoV-19/DRC/4194/2020|EPI ISL 471414|B.1.5|Democratic Republic of the Congo|2020-04-28	Africa|hCoV-19/Nigeria/OY008-CV29/2020|EPI ISL 455429|B.1|Nigeria|2020-03-27	0.0002688353	Africa
Africa|hCoV-19/DRC/4250/2020|EPI ISL 471415|B.1.1.1|Democratic Republic of the Congo|2020-04-28	Africa|hCoV-19/Nigeria/OY008-CV29/2020|EPI ISL 455429|B.1|Nigeria|2020-03-27	0.0004369617	Africa
Africa|hCoV-19/DRC/4279/2020|EPI ISL 514114|B.1|Democratic Republic of the Congo|2020-04-28	Africa|hCoV-19/Nigeria/OY008-CV29/2020|EPI ISL 455429|B.1|Nigeria|2020-03-27	0.0001703278	Africa
Africa|hCoV-19/DRC/4282/2020|EPI ISL 514103|B.1.128|Democratic Republic of the Congo|2020-04-08	Africa|hCoV-19/Nigeria/OY008-CV29/2020|EPI ISL 455429|B.1|Nigeria|2020-03-27	0.0002725996	Africa
Africa|hCoV-19/DRC/4284/2020|EPI ISL 514115|B.1.128|Democratic Republic of the Congo|2020-04-28	Africa|hCoV-19/Nigeria/OY008-CV29/2020|EPI ISL 455429|B.1|Nigeria|2020-03-27	0.0002725718	Africa
Africa|hCoV-19/DRC/431/2020|EPI ISL 420847|B.1.147|Democratic Republic of the Congo|2020-03-26	Africa|hCoV-19/Nigeria/OY008-CV29/2020|EPI ISL 455429|B.1|Nigeria|2020-03-27	0.0001682629	Africa
Africa|hCoV-19/DRC/4418/2020|EPI ISL 496506|B.1.128|Democratic Republic of the Congo|2020-04-29	Africa|hCoV-19/Nigeria/OY008-CV29/2020|EPI ISL 455429|B.1|Nigeria|2020-03-27	0.0003066704	Africa
Africa|hCoV-19/DRC/4422/2020|EPI ISL 496507|B.1.128|Democratic Republic of the Congo|2020-04-29	Africa|hCoV-19/Nigeria/OY008-CV29/2020|EPI ISL 455429|B.1|Nigeria|2020-03-27	0.0002756801	Africa
Africa|hCoV-19/DRC/4427/2020|EPI ISL 496508|B.1.128|Democratic Republic of the Congo|2020-04-29	Africa|hCoV-19/Nigeria/OY008-CV29/2020|EPI ISL 455429|B.1|Nigeria|2020-03-27	0.0002781524	Africa
Africa|hCoV-19/DRC/4429/2020|EPI ISL 513589|B.1.128|Democratic Republic of the Congo|2020-04-29	Africa|hCoV-19/Nigeria/OY008-CV29/2020|EPI ISL 455429|B.1|Nigeria|2020-03-27	0.0002781717	Africa
Africa|hCoV-19/DRC/4430/2020|EPI ISL 496509|B.1.128|Democratic Republic of the Congo|2020-04-29	Africa|hCoV-19/Nigeria/OY008-CV29/2020|EPI ISL 455429|B.1|Nigeria|2020-03-27	0.0002728317	Africa
Africa|hCoV-19/DRC/4437/2020|EPI ISL 513590|B.1.128|Democratic Republic of the Congo|2020-05-02	Africa|hCoV-19/Nigeria/OY008-CV29/2020|EPI ISL 455429|B.1|Nigeria|2020-03-27	0.0003130041	Africa
Africa|hCoV-19/DRC/4442/2020|EPI ISL 496510|B.1.128|Democratic Republic of the Congo|2020-04-29	Africa|hCoV-19/Nigeria/OY008-CV29/2020|EPI ISL 455429|B.1|Nigeria|2020-03-27	0.0002759366	Africa
Africa|hCoV-19/DRC/4444/2020|EPI ISL 514104|B.1.128|Democratic Republic of the Congo|2020-04-29	Africa|hCoV-19/Nigeria/OY008-CV29/2020|EPI ISL 455429|B.1|Nigeria|2020-03-27	0.0002717200	Africa
Africa|hCoV-19/DRC/445/2020|EPI ISL 420848|B.1|Democratic Republic of the Congo|2020-03	Africa|hCoV-19/Nigeria/OY008-CV29/2020|EPI ISL 455429|B.1|Nigeria|2020-03-27	0.0001398375	Africa
Africa|hCoV-19/DRC/4501/2020|EPI ISL 513591|B.1.5|Democratic Republic of the Congo|2020-05-30	Africa|hCoV-19/Nigeria/OY008-CV29/2020|EPI ISL 455429|B.1|Nigeria|2020-03-27	0.0001738842	Africa
Africa|hCoV-19/DRC/4516/2020|EPI ISL 487192|B.1.1.275|Democratic Republic of the Congo|2020-04-28	Africa|hCoV-19/Nigeria/OY008-CV29/2020|EPI ISL 455429|B.1|Nigeria|2020-03-27	0.0002378987	Africa
Africa|hCoV-19/DRC/4524/2020|EPI ISL 513597|A|Democratic Republic of the Congo|2020-04-30	Africa|hCoV-19/Nigeria/OY008-CV29/2020|EPI ISL 455429|B.1|Nigeria|2020-03-27	0.0005089274	Africa
Africa|hCoV-19/DRC/4541/2020|EPI ISL 513598|B.1|Democratic Republic of the Congo|2020-04-30	Africa|hCoV-19/Nigeria/OY008-CV29/2020|EPI ISL 455429|B.1|Nigeria|2020-03-27	0.0003024985	Africa
Africa|hCoV-19/DRC/4551/2020|EPI ISL 513599|B.1.178|Democratic Republic of the Congo|2020-04-30	Africa|hCoV-19/Nigeria/OY008-CV29/2020|EPI ISL 455429|B.1|Nigeria|2020-03-27	0.0003085910	Africa
Africa|hCoV-19/DRC/4561/2020|EPI ISL 513600|B.1|Democratic Republic of the Congo|2020-04-30	Africa|hCoV-19/Nigeria/OY008-CV29/2020|EPI ISL 455429|B.1|Nigeria|2020-03-27	0.0002688352	Africa
Africa|hCoV-19/DRC/4562/2020|EPI ISL 513601|B.1.214|Democratic Republic of the Congo|2020-04-30	Africa|hCoV-19/Nigeria/OY008-CV29/2020|EPI ISL 455429|B.1|Nigeria|2020-03-27	0.0002688416	Africa
Africa|hCoV-19/DRC/4568/2020|EPI ISL 513602|B.1|Democratic Republic of the Congo|2020-04-30	Africa|hCoV-19/Nigeria/OY008-CV29/2020|EPI ISL 455429|B.1|Nigeria|2020-03-27	0.0002377099	Africa
Africa|hCoV-19/DRC/4578/2020|EPI ISL 513603|B.1|Democratic Republic of the Congo|2020-04-30	Africa|hCoV-19/Nigeria/OY008-CV29/2020|EPI ISL 455429|B.1|Nigeria|2020-03-27	0.0003075925	Africa
Africa|hCoV-19/DRC/4613/2020|EPI ISL 513604|B.1.214|Democratic Republic of the Congo|2020-04-30	Africa|hCoV-19/Nigeria/OY008-CV29/2020|EPI ISL 455429|B.1|Nigeria|2020-03-27	0.0003051598	Africa
Africa|hCoV-19/DRC/4614/2020|EPI ISL 513605|B.1|Democratic Republic of the Congo|2020-04-30	Africa|hCoV-19/Nigeria/OY008-CV29/2020|EPI ISL 455429|B.1|Nigeria|2020-03-27	0.0004033206	Africa
Africa|hCoV-19/DRC/4631/2020|EPI ISL 513606|B.1.5|Democratic Republic of the Congo|2020-04-30	Africa|hCoV-19/Nigeria/OY008-CV29/2020|EPI ISL 455429|B.1|Nigeria|2020-03-27	0.0004033477	Africa
Africa|hCoV-19/DRC/4633/2020|EPI ISL 513607|B.1.128|Democratic Republic of the Congo|2020-04-30	Africa|hCoV-19/Nigeria/OY008-CV29/2020|EPI ISL 455429|B.1|Nigeria|2020-03-27	0.0003697118	Africa
Africa|hCoV-19/DRC/4642/2020|EPI ISL 513608|B.1.128|Democratic Republic of the Congo|2020-04-30	Africa|hCoV-19/Nigeria/OY008-CV29/2020|EPI ISL 455429|B.1|Nigeria|2020-03-27	0.0003696958	Africa
Africa|hCoV-19/DRC/4647/2020|EPI ISL 513609|B.1.128|Democratic Republic of the Congo|2020-04-30	Africa|hCoV-19/Nigeria/OY008-CV29/2020|EPI ISL 455429|B.1|Nigeria|2020-03-27	0.0003360803	Africa
Africa|hCoV-19/DRC/4653/2020|EPI ISL 513610|B.1.128|Democratic Republic of the Congo|2020-04-30	Africa|hCoV-19/Nigeria/OY008-CV29/2020|EPI ISL 455429|B.1|Nigeria|2020-03-27	0.0003697330	Africa
Africa|hCoV-19/DRC/4681/2020|EPI ISL 514116|B.1.128|Democratic Republic of the Congo|2020-04-30	Africa|hCoV-19/Nigeria/OY008-CV29/2020|EPI ISL 455429|B.1|Nigeria|2020-03-27	0.0002759368	Africa
Africa|hCoV-19/DRC/4683/2020|EPI ISL 514105|B.1.5|Democratic Republic of the Congo|2020-04-30	Africa|hCoV-19/Nigeria/OY008-CV29/2020|EPI ISL 455429|B.1|Nigeria|2020-03-27	0.0003095919	Africa
Africa|hCoV-19/DRC/4685/2020|EPI ISL 514106|B.1.128|Democratic Republic of the Congo|2020-04-30	Africa|hCoV-19/Nigeria/OY008-CV29/2020|EPI ISL 455429|B.1|Nigeria|2020-03-27	0.0003404352	Africa
Africa|hCoV-19/DRC/4690/2020|EPI ISL 514117|B.1.128|Democratic Republic of the Congo|2020-04-30	Africa|hCoV-19/Nigeria/OY008-CV29/2020|EPI ISL 455429|B.1|Nigeria|2020-03-27	0.0003068376	Africa
Africa|hCoV-19/DRC/4693/2020|EPI ISL 514118|B.1.128|Democratic Republic of the Congo|2020-04-30	Africa|hCoV-19/Nigeria/OY008-CV29/2020|EPI ISL 455429|B.1|Nigeria|2020-03-27	0.0003062114	Africa
Africa|hCoV-19/DRC/4694/2020|EPI ISL 514107|B.1.128|Democratic Republic of the Congo|2020-04-30	Africa|hCoV-19/Nigeria/OY008-CV29/2020|EPI ISL 455429|B.1|Nigeria|2020-03-27	0.0003098263	Africa
Africa|hCoV-19/DRC/4720/2020|EPI ISL 514108|B.1.84|Democratic Republic of the Congo|2020-05-01	Africa|hCoV-19/Nigeria/OY008-CV29/2020|EPI ISL 455429|B.1|Nigeria|2020-03-27	0.0002372266	Africa
Africa|hCoV-19/DRC/4785/2020|EPI ISL 514119|B.1.84|Democratic Republic of the Congo|2020-05-01	Africa|hCoV-19/Nigeria/OY008-CV29/2020|EPI ISL 455429|B.1|Nigeria|2020-03-27	0.0003743118	Africa
Africa|hCoV-19/DRC/5019/2020|EPI ISL 496511|B.1|Democratic Republic of the Congo|2020-05-02	Africa|hCoV-19/Nigeria/OY008-CV29/2020|EPI ISL 455429|B.1|Nigeria|2020-03-27	0.0002840706	Africa
Africa|hCoV-19/DRC/5094/2020|EPI ISL 496491|B.1.84|Democratic Republic of the Congo|2020-05-02	Africa|hCoV-19/Nigeria/OY008-CV29/2020|EPI ISL 455429|B.1|Nigeria|2020-03-27	0.0002410498	Africa
Africa|hCoV-19/DRC/5186/2020|EPI ISL 496512|B.1|Democratic Republic of the Congo|2020-05-03	Africa|hCoV-19/Nigeria/OY008-CV29/2020|EPI ISL 455429|B.1|Nigeria|2020-03-27	0.0002757044	Africa
Africa|hCoV-19/DRC/5187/2020|EPI ISL 513619|B.1|Democratic Republic of the Congo|2020-05-03	Africa|hCoV-19/Nigeria/OY008-CV29/2020|EPI ISL 455429|B.1|Nigeria|2020-03-27	0.0002722524	Africa
Africa|hCoV-19/DRC/5205/2020|EPI ISL 487365|B.1.1.275|Democratic Republic of the Congo|2020-05-01	Africa|hCoV-19/Nigeria/OY008-CV29/2020|EPI ISL 455429|B.1|Nigeria|2020-03-27	0.0002763437	Africa
Africa|hCoV-19/DRC/521/2020|EPI ISL 420854|B.1.5|Democratic Republic of the Congo|2020-03-25	Africa|hCoV-19/Nigeria/OY008-CV29/2020|EPI ISL 455429|B.1|Nigeria|2020-03-27	0.0001013948	Africa
Africa|hCoV-19/DRC/5210/2020|EPI ISL 487369|B.1.1.275|Democratic Republic of the Congo|2020-05-01	Africa|hCoV-19/Nigeria/OY008-CV29/2020|EPI ISL 455429|B.1|Nigeria|2020-03-27	0.0002753898	Africa
Africa|hCoV-19/DRC/523/2020|EPI ISL 420849|B.1.1.1|Democratic Republic of the Congo|2020-03-28	Africa|hCoV-19/Nigeria/OY008-CV29/2020|EPI ISL 455429|B.1|Nigeria|2020-03-27	0.0003033540	Africa
Africa|hCoV-19/DRC/5240/2020|EPI ISL 496492|B.1|Democratic Republic of the Congo|2020-05-03	Africa|hCoV-19/Nigeria/OY008-CV29/2020|EPI ISL 455429|B.1|Nigeria|2020-03-27	0.0001704804	Africa
Africa|hCoV-19/DRC/5377/2020|EPI ISL 496513|B.1|Democratic Republic of the Congo|2020-05-04	Africa|hCoV-19/Nigeria/OY008-CV29/2020|EPI ISL 455429|B.1|Nigeria|2020-03-27	0.0002386742	Africa
Africa|hCoV-19/DRC/5538/2020|EPI ISL 514120|B.1|Democratic Republic of the Congo|2020-05-05	Africa|hCoV-19/Nigeria/OY008-CV29/2020|EPI ISL 455429|B.1|Nigeria|2020-03-27	0.0002099118	Africa
Africa|hCoV-19/DRC/5651/2020|EPI ISL 496493|B.1.1.1|Democratic Republic of the Congo|2020-05-06	Africa|hCoV-19/Nigeria/OY008-CV29/2020|EPI ISL 455429|B.1|Nigeria|2020-03-27	0.0003478394	Africa
Africa|hCoV-19/DRC/5705/2020|EPI ISL 496494|B.1.84|Democratic Republic of the Congo|2020-05-06	Africa|hCoV-19/Nigeria/OY008-CV29/2020|EPI ISL 455429|B.1|Nigeria|2020-03-27	0.0002124209	Africa
Africa|hCoV-19/DRC/5735/2020|EPI ISL 496495|B.1.214|Democratic Republic of the Congo|2020-05-06	Africa|hCoV-19/Nigeria/OY008-CV29/2020|EPI ISL 455429|B.1|Nigeria|2020-03-27	0.0002100397	Africa
Africa|hCoV-19/DRC/5815/2020|EPI ISL 495629|B.1.214|Democratic Republic of the Congo|2020-05-06	Africa|hCoV-19/Nigeria/OY008-CV29/2020|EPI ISL 455429|B.1|Nigeria|2020-03-27	0.0002802344	Africa
Africa|hCoV-19/DRC/5907/2020|EPI ISL 496496|B.1.84|Democratic Republic of the Congo|2020-05-07	Africa|hCoV-19/Nigeria/OY008-CV29/2020|EPI ISL 455429|B.1|Nigeria|2020-03-27	0.0003186259	Africa
Africa|hCoV-19/DRC/5913/2020|EPI ISL 496497|B.1|Democratic Republic of the Congo|2020-05-07	Africa|hCoV-19/Nigeria/OY008-CV29/2020|EPI ISL 455429|B.1|Nigeria|2020-03-27	0.0003099895	Africa
Africa|hCoV-19/DRC/5927/2020|EPI ISL 496498|B.1.9|Democratic Republic of the Congo|2020-05-07	Africa|hCoV-19/Nigeria/OY008-CV29/2020|EPI ISL 455429|B.1|Nigeria|2020-03-27	0.0004135169	Africa
Africa|hCoV-19/DRC/5957/2020|EPI ISL 496499|B.1.5|Democratic Republic of the Congo|2020-05-07	Africa|hCoV-19/Nigeria/OY008-CV29/2020|EPI ISL 455429|B.1|Nigeria|2020-03-27	0.0001360799	Africa
Africa|hCoV-19/DRC/5964/2020|EPI ISL 496500|B.1.178|Democratic Republic of the Congo|2020-05-07	Africa|hCoV-19/Nigeria/OY008-CV29/2020|EPI ISL 455429|B.1|Nigeria|2020-03-27	0.0001430240	Africa
Africa|hCoV-19/DRC/5996/2020|EPI ISL 496514|B.1.84|Democratic Republic of the Congo|2020-05-08	Africa|hCoV-19/Nigeria/OY008-CV29/2020|EPI ISL 455429|B.1|Nigeria|2020-03-27	0.0002411827	Africa
Africa|hCoV-19/DRC/6026/2020|EPI ISL 513622|B.1.1.1|Democratic Republic of the Congo|2020-05-08	Africa|hCoV-19/Nigeria/OY008-CV29/2020|EPI ISL 455429|B.1|Nigeria|2020-03-27	0.0004144886	Africa
Africa|hCoV-19/DRC/6143/2020|EPI ISL 496515|B.1|Democratic Republic of the Congo|2020-05-08	Africa|hCoV-19/Nigeria/OY008-CV29/2020|EPI ISL 455429|B.1|Nigeria|2020-03-27	0.0002087405	Africa
Africa|hCoV-19/DRC/6151/2020|EPI ISL 513620|B.1.214|Democratic Republic of the Congo|2020-05-08	Africa|hCoV-19/Nigeria/OY008-CV29/2020|EPI ISL 455429|B.1|Nigeria|2020-03-27	0.0002737061	Africa
Africa|hCoV-19/DRC/6163/2020|EPI ISL 513623|B.1.214|Democratic Republic of the Congo|2020-05-08	Africa|hCoV-19/Nigeria/OY008-CV29/2020|EPI ISL 455429|B.1|Nigeria|2020-03-27	0.0002769464	Africa
Africa|hCoV-19/DRC/6203/2020|EPI ISL 514109|B.1|Democratic Republic of the Congo|2020-05-09	Africa|hCoV-19/Nigeria/OY008-CV29/2020|EPI ISL 455429|B.1|Nigeria|2020-03-27	0.0003754472	Africa
Africa|hCoV-19/DRC/6209/2020|EPI ISL 514110|B.1.84|Democratic Republic of the Congo|2020-05-09	Africa|hCoV-19/Nigeria/OY008-CV29/2020|EPI ISL 455429|B.1|Nigeria|2020-03-27	0.0002044323	Africa
Africa|hCoV-19/DRC/6227/2020|EPI ISL 514121|B.1.84|Democratic Republic of the Congo|2020-05-09	Africa|hCoV-19/Nigeria/OY008-CV29/2020|EPI ISL 455429|B.1|Nigeria|2020-03-27	0.0002047042	Africa
Africa|hCoV-19/DRC/6313/2020|EPI ISL 496516|B.1.84|Democratic Republic of the Congo|2020-05-09	Africa|hCoV-19/Nigeria/OY008-CV29/2020|EPI ISL 455429|B.1|Nigeria|2020-03-27	0.0003202502	Africa
Africa|hCoV-19/DRC/6338/2020|EPI ISL 495630|B.1|Democratic Republic of the Congo|2020-05-09	Africa|hCoV-19/Nigeria/OY008-CV29/2020|EPI ISL 455429|B.1|Nigeria|2020-03-27	0.0002462112	Africa
Africa|hCoV-19/DRC/6341/2020|EPI ISL 495631|B.1|Democratic Republic of the Congo|2020-05-09	Africa|hCoV-19/Nigeria/OY008-CV29/2020|EPI ISL 455429|B.1|Nigeria|2020-03-27	0.0003543496	Africa
Africa|hCoV-19/DRC/6342/2020|EPI ISL 495632|B.1|Democratic Republic of the Congo|2020-05-09	Africa|hCoV-19/Nigeria/OY008-CV29/2020|EPI ISL 455429|B.1|Nigeria|2020-03-27	0.0003131282	Africa
Africa|hCoV-19/DRC/6361/2020|EPI ISL 495633|B.1|Democratic Republic of the Congo|2020-05-09	Africa|hCoV-19/Nigeria/OY008-CV29/2020|EPI ISL 455429|B.1|Nigeria|2020-03-27	0.0002131398	Africa
Africa|hCoV-19/DRC/6380/2020|EPI ISL 513611|B.1.1.275|Democratic Republic of the Congo|2020-05-04	Africa|hCoV-19/Nigeria/OY008-CV29/2020|EPI ISL 455429|B.1|Nigeria|2020-03-27	0.0003113769	Africa
Africa|hCoV-19/DRC/6384/2020|EPI ISL 513612|B.1.1.275|Democratic Republic of the Congo|2020-05-07	Africa|hCoV-19/Nigeria/OY008-CV29/2020|EPI ISL 455429|B.1|Nigeria|2020-03-27	0.0002418851	Africa
Africa|hCoV-19/DRC/6386/2020|EPI ISL 513613|B.1.1.275|Democratic Republic of the Congo|2020-05-07	Africa|hCoV-19/Nigeria/OY008-CV29/2020|EPI ISL 455429|B.1|Nigeria|2020-03-27	0.0002374390	Africa
Africa|hCoV-19/DRC/6389/2020|EPI ISL 513614|B.1.84|Democratic Republic of the Congo|2020-05-07	Africa|hCoV-19/Nigeria/OY008-CV29/2020|EPI ISL 455429|B.1|Nigeria|2020-03-27	0.0003097378	Africa
Africa|hCoV-19/DRC/6390/2020|EPI ISL 513615|B.1.1.275|Democratic Republic of the Congo|2020-05-04	Africa|hCoV-19/Nigeria/OY008-CV29/2020|EPI ISL 455429|B.1|Nigeria|2020-03-27	0.0003396848	Africa
Africa|hCoV-19/DRC/6392/2020|EPI ISL 513616|B.1|Democratic Republic of the Congo|2020-05-04	Africa|hCoV-19/Nigeria/OY008-CV29/2020|EPI ISL 455429|B.1|Nigeria|2020-03-27	0.0001356877	Africa
Africa|hCoV-19/DRC/6395/2020|EPI ISL 513617|B.1.1.275|Democratic Republic of the Congo|2020-05-07	Africa|hCoV-19/Nigeria/OY008-CV29/2020|EPI ISL 455429|B.1|Nigeria|2020-03-27	0.0004033667	Africa
Africa|hCoV-19/DRC/6398/2020|EPI ISL 513618|B.1.1.275|Democratic Republic of the Congo|2020-05-07	Africa|hCoV-19/Nigeria/OY008-CV29/2020|EPI ISL 455429|B.1|Nigeria|2020-03-27	0.0003024804	Africa
Africa|hCoV-19/DRC/6724/2020|EPI ISL 495634|B.1|Democratic Republic of the Congo|2020-05-11	Africa|hCoV-19/Nigeria/OY008-CV29/2020|EPI ISL 455429|B.1|Nigeria|2020-03-27	0.0001362687	Africa
Africa|hCoV-19/DRC/6743/2020|EPI ISL 495635|B.1.149|Democratic Republic of the Congo|2020-05-11	Africa|hCoV-19/Nigeria/OY008-CV29/2020|EPI ISL 455429|B.1|Nigeria|2020-03-27	0.0002120501	Africa
Africa|hCoV-19/DRC/6783/2020|EPI ISL 496501|B.1.149|Democratic Republic of the Congo|2020-05-11	Africa|hCoV-19/Nigeria/OY008-CV29/2020|EPI ISL 455429|B.1|Nigeria|2020-03-27	0.0002459086	Africa
Africa|hCoV-19/DRC/6784/2020|EPI ISL 495636|B.1|Democratic Republic of the Congo|2020-05-11	Africa|hCoV-19/Nigeria/OY008-CV29/2020|EPI ISL 455429|B.1|Nigeria|2020-03-27	0.0001700594	Africa
Africa|hCoV-19/DRC/6786/2020|EPI ISL 495637|B.1.178|Democratic Republic of the Congo|2020-05-11	Africa|hCoV-19/Nigeria/OY008-CV29/2020|EPI ISL 455429|B.1|Nigeria|2020-03-27	0.0002727817	Africa
Africa|hCoV-19/DRC/6791/2020|EPI ISL 495638|B.1.178|Democratic Republic of the Congo|2020-05-11	Africa|hCoV-19/Nigeria/OY008-CV29/2020|EPI ISL 455429|B.1|Nigeria|2020-03-27	0.0002395774	Africa
Africa|hCoV-19/DRC/6792/2020|EPI ISL 495639|B.1|Democratic Republic of the Congo|2020-05-11	Africa|hCoV-19/Nigeria/OY008-CV29/2020|EPI ISL 455429|B.1|Nigeria|2020-03-27	0.0002138136	Africa
Africa|hCoV-19/DRC/6801/2020|EPI ISL 514111|B.1|Democratic Republic of the Congo|2020-05-11	Africa|hCoV-19/Nigeria/OY008-CV29/2020|EPI ISL 455429|B.1|Nigeria|2020-03-27	0.0004126485	Africa
Africa|hCoV-19/DRC/6853/2020|EPI ISL 496502|B.1.214|Democratic Republic of the Congo|2020-05-11	Africa|hCoV-19/Nigeria/OY008-CV29/2020|EPI ISL 455429|B.1|Nigeria|2020-03-27	0.0002076485	Africa
Africa|hCoV-19/DRC/6854/2020|EPI ISL 496503|B.1|Democratic Republic of the Congo|2020-05-11	Africa|hCoV-19/Nigeria/OY008-CV29/2020|EPI ISL 455429|B.1|Nigeria|2020-03-27	0.0003876709	Africa
Africa|hCoV-19/DRC/6875/2020|EPI ISL 496504|B.1|Democratic Republic of the Congo|2020-05-11	Africa|hCoV-19/Nigeria/OY008-CV29/2020|EPI ISL 455429|B.1|Nigeria|2020-03-27	0.0002044392	Africa
Africa|hCoV-19/DRC/7042/2020|EPI ISL 513592|B.1.214|Democratic Republic of the Congo|2020-05-12	Africa|hCoV-19/Nigeria/OY008-CV29/2020|EPI ISL 455429|B.1|Nigeria|2020-03-27	0.0002378666	Africa
Africa|hCoV-19/DRC/7061/2020|EPI ISL 513593|B.1|Democratic Republic of the Congo|2020-05-12	Africa|hCoV-19/Nigeria/OY008-CV29/2020|EPI ISL 455429|B.1|Nigeria|2020-03-27	0.0001760808	Africa
Africa|hCoV-19/DRC/7140/2020|EPI ISL 513594|B.1.214|Democratic Republic of the Congo|2020-05-12	Africa|hCoV-19/Nigeria/OY008-CV29/2020|EPI ISL 455429|B.1|Nigeria|2020-03-27	0.0003454476	Africa
Africa|hCoV-19/DRC/7200/2020|EPI ISL 514112|B.1|Democratic Republic of the Congo|2020-05-13	Africa|hCoV-19/Nigeria/OY008-CV29/2020|EPI ISL 455429|B.1|Nigeria|2020-03-27	0.0003729236	Africa
Africa|hCoV-19/DRC/7211/2020|EPI ISL 514122|B.1.149|Democratic Republic of the Congo|2020-05-13	Africa|hCoV-19/Nigeria/OY008-CV29/2020|EPI ISL 455429|B.1|Nigeria|2020-03-27	0.0003062457	Africa
Africa|hCoV-19/DRC/7248/2020|EPI ISL 514123|B.1|Democratic Republic of the Congo|2020-05-13	Africa|hCoV-19/Nigeria/OY008-CV29/2020|EPI ISL 455429|B.1|Nigeria|2020-03-27	0.0002087216	Africa
Africa|hCoV-19/DRC/7255/2020|EPI ISL 514124|B.1.149|Democratic Republic of the Congo|2020-05-13	Africa|hCoV-19/Nigeria/OY008-CV29/2020|EPI ISL 455429|B.1|Nigeria|2020-03-27	0.0003431466	Africa
Africa|hCoV-19/DRC/73/2020|EPI ISL 417941|B.1.178|Democratic Republic of the Congo|2020-03-18	Africa|hCoV-19/Nigeria/OY008-CV29/2020|EPI ISL 455429|B.1|Nigeria|2020-03-27	0.0001358601	Africa
Africa|hCoV-19/DRC/7386/2020|EPI ISL 513595|B.1.5|Democratic Republic of the Congo|2020-05-14	Africa|hCoV-19/Nigeria/OY008-CV29/2020|EPI ISL 455429|B.1|Nigeria|2020-03-27	0.0001399499	Africa
Africa|hCoV-19/DRC/7430/2020|EPI ISL 496517|B.1.1.1|Democratic Republic of the Congo|2020-05-14	Africa|hCoV-19/Nigeria/OY008-CV29/2020|EPI ISL 455429|B.1|Nigeria|2020-03-27	0.0005378377	Africa
Africa|hCoV-19/DRC/7434/2020|EPI ISL 513621|B.1.1.1|Democratic Republic of the Congo|2020-05-14	Africa|hCoV-19/Nigeria/OY008-CV29/2020|EPI ISL 455429|B.1|Nigeria|2020-03-27	0.0005226788	Africa
Africa|hCoV-19/DRC/7471/2020|EPI ISL 513596|B.1.214|Democratic Republic of the Congo|2020-05-14	Africa|hCoV-19/Nigeria/OY008-CV29/2020|EPI ISL 455429|B.1|Nigeria|2020-03-27	0.0003422243	Africa
Africa|hCoV-19/DRC/7488/2020|EPI ISL 514113|B.1.1|Democratic Republic of the Congo|2020-05-14	Africa|hCoV-19/Nigeria/OY008-CV29/2020|EPI ISL 455429|B.1|Nigeria|2020-03-27	0.0002043954	Africa
Africa|hCoV-19/DRC/7713/2020|EPI ISL 495640|B.1|Democratic Republic of the Congo|2020-05-14	Africa|hCoV-19/Nigeria/OY008-CV29/2020|EPI ISL 455429|B.1|Nigeria|2020-03-27	0.0004190974	Africa
Africa|hCoV-19/DRC/7864/2020|EPI ISL 496505|B.1.214|Democratic Republic of the Congo|2020-05-15	Africa|hCoV-19/Nigeria/OY008-CV29/2020|EPI ISL 455429|B.1|Nigeria|2020-03-27	0.0003123101	Africa
Africa|hCoV-19/DRC/7920/2020|EPI ISL 495641|B.1|Democratic Republic of the Congo|2020-05-15	Africa|hCoV-19/Nigeria/OY008-CV29/2020|EPI ISL 455429|B.1|Nigeria|2020-03-27	0.0003410604	Africa
Africa|hCoV-19/DRC/80/2020|EPI ISL 417942|B.1.178|Democratic Republic of the Congo|2020-03-18	Africa|hCoV-19/Nigeria/OY008-CV29/2020|EPI ISL 455429|B.1|Nigeria|2020-03-27	0.0001349937	Africa
Africa|hCoV-19/DRC/8018/2020|EPI ISL 514125|B.1.5|Democratic Republic of the Congo|2020-05-15	Africa|hCoV-19/Nigeria/OY008-CV29/2020|EPI ISL 455429|B.1|Nigeria|2020-03-27	0.0003176588	Africa
Africa|hCoV-19/DRC/81/2020|EPI ISL 417944|B.1.9|Democratic Republic of the Congo|2020-03-18	Africa|hCoV-19/Nigeria/OY008-CV29/2020|EPI ISL 455429|B.1|Nigeria|2020-03-27	0.0001692634	Africa
Africa|hCoV-19/DRC/82/2020|EPI ISL 417946|B.1.5|Democratic Republic of the Congo|2020-03-18	Africa|hCoV-19/Nigeria/OY008-CV29/2020|EPI ISL 455429|B.1|Nigeria|2020-03-27	0.0001344010	Africa
Africa|hCoV-19/DRC/94/2020|EPI ISL 417947|B.1|Democratic Republic of the Congo|2020-03-19	Africa|hCoV-19/Nigeria/OY008-CV29/2020|EPI ISL 455429|B.1|Nigeria|2020-03-27	0.0001680796	Africa
Africa|hCoV-19/DRC/998/2020|EPI ISL 429254|B.1|Democratic Republic of the Congo|2020-04-03	Africa|hCoV-19/Nigeria/OY008-CV29/2020|EPI ISL 455429|B.1|Nigeria|2020-03-27	0.0002125961	Africa
Africa|hCoV-19/DRC/KN-0038/2020|EPI ISL 417434|B.1.128|Democratic Republic of the Congo|2020-03-14	Africa|hCoV-19/Nigeria/OY008-CV29/2020|EPI ISL 455429|B.1|Nigeria|2020-03-27	0.0002822381	Africa
Africa|hCoV-19/DRC/KN-0054/2020|EPI ISL 417437|B.1.178|Democratic Republic of the Congo|2020-03-17	Africa|hCoV-19/Nigeria/OY008-CV29/2020|EPI ISL 455429|B.1|Nigeria|2020-03-27	0.0001682080	Africa
Africa|hCoV-19/DRC/KN-0058/2020|EPI ISL 417438|B.1|Democratic Republic of the Congo|2020-03-17	Africa|hCoV-19/Nigeria/OY008-CV29/2020|EPI ISL 455429|B.1|Nigeria|2020-03-27	0.0001356279	Africa
Africa|hCoV-19/DRC/KN-0060/2020|EPI ISL 417440|B.1|Democratic Republic of the Congo|2020-03-17	Africa|hCoV-19/Nigeria/OY008-CV29/2020|EPI ISL 455429|B.1|Nigeria|2020-03-27	0.0001346588	Africa
Africa|hCoV-19/DRC/KN-0070/2020|EPI ISL 417441|B.1.178|Democratic Republic of the Congo|2020-03-17	Africa|hCoV-19/Nigeria/OY008-CV29/2020|EPI ISL 455429|B.1|Nigeria|2020-03-27	0.0001376598	Africa
Africa|hCoV-19/DRC/KN-0072/2020|EPI ISL 417442|B.1.178|Democratic Republic of the Congo|2020-03-18	Africa|hCoV-19/Nigeria/OY008-CV29/2020|EPI ISL 455429|B.1|Nigeria|2020-03-27	0.0001350939	Africa
Africa|hCoV-19/DRC/KN-13/2020|EPI ISL 414647|B.1|Democratic Republic of the Congo|2020-03-09	Africa|hCoV-19/Nigeria/OY008-CV29/2020|EPI ISL 455429|B.1|Nigeria|2020-03-27	0.0000693689	Africa
Africa|hCoV-19/Egypt/Army-MCL001/2020|EPI ISL 510526|B.1|Egypt|2020-06-01	Africa|hCoV-19/Nigeria/OY008-CV29/2020|EPI ISL 455429|B.1|Nigeria|2020-03-27	0.0002352213	Africa
Africa|hCoV-19/Egypt/C-CU001a-S1/2020|EPI ISL 529031|B.1.255|Egypt|2020-05-19	Africa|hCoV-19/Nigeria/OY008-CV29/2020|EPI ISL 455429|B.1|Nigeria|2020-03-27	0.0002688851	Africa
Africa|hCoV-19/Egypt/C-CU002b-S3/2020|EPI ISL 529032|B.1.1.1|Egypt|2020-06-19	Africa|hCoV-19/Nigeria/OY008-CV29/2020|EPI ISL 455429|B.1|Nigeria|2020-03-27	0.0005714939	Africa
Africa|hCoV-19/Egypt/C-VSVRI-SERVAC/2020|EPI ISL 528386|B.1.255|Egypt|2020-08-22	Africa|hCoV-19/Nigeria/OY008-CV29/2020|EPI ISL 455429|B.1|Nigeria|2020-03-27	0.0001008044	Africa
Africa|hCoV-19/Egypt/CUNCI-7I028/2020|EPI ISL 524426|B.1.255|Egypt|2020-07-19	Africa|hCoV-19/Nigeria/OY008-CV29/2020|EPI ISL 455429|B.1|Nigeria|2020-03-27	0.0001008044	Africa
Africa|hCoV-19/Egypt/CUNCI-HGC002/2020|EPI ISL 468045|B.1|Egypt|2020-05-02	Africa|hCoV-19/Nigeria/OY008-CV29/2020|EPI ISL 455429|B.1|Nigeria|2020-03-27	0.0000672619	Africa
Africa|hCoV-19/Egypt/CUNCI-HGC004/2020|EPI ISL 468048|B.1|Egypt|2020-05-02	Africa|hCoV-19/Nigeria/OY008-CV29/2020|EPI ISL 455429|B.1|Nigeria|2020-03-27	0.0001345049	Africa
Africa|hCoV-19/Egypt/CUNCI-HGC005/2020|EPI ISL 468052|B.1|Egypt|2020-05-02	Africa|hCoV-19/Nigeria/OY008-CV29/2020|EPI ISL 455429|B.1|Nigeria|2020-03-27	0.0002017763	Africa
Africa|hCoV-19/Egypt/CUNCI-HGC006/2020|EPI ISL 468050|B.1|Egypt|2020-05-02	Africa|hCoV-19/Nigeria/OY008-CV29/2020|EPI ISL 455429|B.1|Nigeria|2020-03-27	0.0001344751	Africa
Africa|hCoV-19/Egypt/CUNCI-HGC007-2/2020|EPI ISL 468054|B.1|Egypt|2020-05-02	Africa|hCoV-19/Nigeria/OY008-CV29/2020|EPI ISL 455429|B.1|Nigeria|2020-03-27	0.0002016848	Africa
Africa|hCoV-19/Egypt/CUNCI-HGC007/2020|EPI ISL 468046|B.1|Egypt|2020-05-02	Africa|hCoV-19/Nigeria/OY008-CV29/2020|EPI ISL 455429|B.1|Nigeria|2020-03-27	0.0001344977	Africa
Africa|hCoV-19/Egypt/CUNCI-HGC008/2020|EPI ISL 468044|B.1|Egypt|2020-05-02	Africa|hCoV-19/Nigeria/OY008-CV29/2020|EPI ISL 455429|B.1|Nigeria|2020-03-27	0.0001345022	Africa
Africa|hCoV-19/Egypt/CUNCI-HGC009/2020|EPI ISL 468053|B.1|Egypt|2020-05-02	Africa|hCoV-19/Nigeria/OY008-CV29/2020|EPI ISL 455429|B.1|Nigeria|2020-03-27	0.0000672710	Africa
Africa|hCoV-19/Egypt/CUNCI-HGC010/2020|EPI ISL 468055|B.1.247|Egypt|2020-05-02	Africa|hCoV-19/Nigeria/OY008-CV29/2020|EPI ISL 455429|B.1|Nigeria|2020-03-27	0.0003362836	Africa
Africa|hCoV-19/Egypt/CUNCI-HGC011/2020|EPI ISL 468059|B.1|Egypt|2020-05-02	Africa|hCoV-19/Nigeria/OY008-CV29/2020|EPI ISL 455429|B.1|Nigeria|2020-03-27	0.0001345099	Africa
Africa|hCoV-19/Egypt/CUNCI-HGC012/2020|EPI ISL 468051|B.1.255|Egypt|2020-05-02	Africa|hCoV-19/Nigeria/OY008-CV29/2020|EPI ISL 455429|B.1|Nigeria|2020-03-27	0.0002690261	Africa
Africa|hCoV-19/Egypt/CUNCI-HGC013/2020|EPI ISL 468047|B.1.201|Egypt|2020-05-02	Africa|hCoV-19/Nigeria/OY008-CV29/2020|EPI ISL 455429|B.1|Nigeria|2020-03-27	0.0002690522	Africa
Africa|hCoV-19/Egypt/CUNCI-HGC014/2020|EPI ISL 468060|B.1.5|Egypt|2020-05-02	Africa|hCoV-19/Nigeria/OY008-CV29/2020|EPI ISL 455429|B.1|Nigeria|2020-03-27	0.0000336284	Africa
Africa|hCoV-19/Egypt/CUNCI-HGC015/2020|EPI ISL 468056|B.1|Egypt|2020-05-02	Africa|hCoV-19/Nigeria/OY008-CV29/2020|EPI ISL 455429|B.1|Nigeria|2020-03-27	0.0000336272	Africa
Africa|hCoV-19/Egypt/CUNCI-HGC016/2020|EPI ISL 468058|B.1|Egypt|2020-05-02	Africa|hCoV-19/Nigeria/OY008-CV29/2020|EPI ISL 455429|B.1|Nigeria|2020-03-27	0.0001347650	Africa
Africa|hCoV-19/Egypt/CUNCI-HGC021/2020|EPI ISL 468061|B.1|Egypt|2020-05-02	Africa|hCoV-19/Nigeria/OY008-CV29/2020|EPI ISL 455429|B.1|Nigeria|2020-03-27	0.0002020732	Africa
Africa|hCoV-19/Egypt/CUNCI-HGC023/2020|EPI ISL 468057|B.1.5|Egypt|2020-05-02	Africa|hCoV-19/Nigeria/OY008-CV29/2020|EPI ISL 455429|B.1|Nigeria|2020-03-27	0.0000672642	Africa
Africa|hCoV-19/Egypt/CUNCI-HGC028/2020|EPI ISL 468062|B.1|Egypt|2020-05-02	Africa|hCoV-19/Nigeria/OY008-CV29/2020|EPI ISL 455429|B.1|Nigeria|2020-03-27	0.0001684346	Africa
Africa|hCoV-19/Egypt/CUNCI-HGC3I011/2020|EPI ISL 479697|B.1|Egypt|2020-06-02	Africa|hCoV-19/Nigeria/OY008-CV29/2020|EPI ISL 455429|B.1|Nigeria|2020-03-27	0.0001680164	Africa
Africa|hCoV-19/Egypt/CUNCI-HGC3I012/2020|EPI ISL 479693|B.1.255|Egypt|2020-06-02	Africa|hCoV-19/Nigeria/OY008-CV29/2020|EPI ISL 455429|B.1|Nigeria|2020-03-27	0.0003024368	Africa
Africa|hCoV-19/Egypt/CUNCI-HGC3I013/2020|EPI ISL 479694|B.1.201|Egypt|2020-06-02	Africa|hCoV-19/Nigeria/OY008-CV29/2020|EPI ISL 455429|B.1|Nigeria|2020-03-27	0.0003024661	Africa
Africa|hCoV-19/Egypt/CUNCI-HGC3I014/2020|EPI ISL 479696|B.1.5|Egypt|2020-06-02	Africa|hCoV-19/Nigeria/OY008-CV29/2020|EPI ISL 455429|B.1|Nigeria|2020-03-27	0.0000672061	Africa
Africa|hCoV-19/Egypt/CUNCI-HGC3I02/2020|EPI ISL 479686|B.1|Egypt|2020-06-02	Africa|hCoV-19/Nigeria/OY008-CV29/2020|EPI ISL 455429|B.1|Nigeria|2020-03-27	0.0001344177	Africa
Africa|hCoV-19/Egypt/CUNCI-HGC3I023/2020|EPI ISL 479695|B.1.5|Egypt|2020-06-02	Africa|hCoV-19/Nigeria/OY008-CV29/2020|EPI ISL 455429|B.1|Nigeria|2020-03-27	0.0001008238	Africa
Africa|hCoV-19/Egypt/CUNCI-HGC3I025/2020|EPI ISL 479691|B.1|Egypt|2020-06-02	Africa|hCoV-19/Nigeria/OY008-CV29/2020|EPI ISL 455429|B.1|Nigeria|2020-03-27	0.0002688922	Africa
Africa|hCoV-19/Egypt/CUNCI-HGC3I03/2020|EPI ISL 479687|B.1|Egypt|2020-06-02	Africa|hCoV-19/Nigeria/OY008-CV29/2020|EPI ISL 455429|B.1|Nigeria|2020-03-27	0.0001680012	Africa
Africa|hCoV-19/Egypt/CUNCI-HGC3I05/2020|EPI ISL 479690|B.1|Egypt|2020-06-02	Africa|hCoV-19/Nigeria/OY008-CV29/2020|EPI ISL 455429|B.1|Nigeria|2020-03-27	0.0002352364	Africa
Africa|hCoV-19/Egypt/CUNCI-HGC3I06/2020|EPI ISL 479688|B.1|Egypt|2020-06-02	Africa|hCoV-19/Nigeria/OY008-CV29/2020|EPI ISL 455429|B.1|Nigeria|2020-03-27	0.0001680069	Africa
Africa|hCoV-19/Egypt/CUNCI-HGC3I08/2020|EPI ISL 479698|B.1|Egypt|2020-06-02	Africa|hCoV-19/Nigeria/OY008-CV29/2020|EPI ISL 455429|B.1|Nigeria|2020-03-27	0.0001680069	Africa
Africa|hCoV-19/Egypt/CUNCI-HGC3I09/2020|EPI ISL 479692|B.1|Egypt|2020-06-02	Africa|hCoV-19/Nigeria/OY008-CV29/2020|EPI ISL 455429|B.1|Nigeria|2020-03-27	0.0001008339	Africa
Africa|hCoV-19/Egypt/CUNCI-HGC4I003/2020|EPI ISL 479699|B.1.1.247|Egypt|2020-06-02	Africa|hCoV-19/Nigeria/OY008-CV29/2020|EPI ISL 455429|B.1|Nigeria|2020-03-27	0.0004370188	Africa
Africa|hCoV-19/Egypt/CUNCI-HGC4I004/2020|EPI ISL 479700|B.1.1.296|Egypt|2020-06-02	Africa|hCoV-19/Nigeria/OY008-CV29/2020|EPI ISL 455429|B.1|Nigeria|2020-03-27	0.0003361141	Africa
Africa|hCoV-19/Egypt/CUNCI-HGC4I015/2020|EPI ISL 479728|B.1.1.123|Egypt|2020-06-02	Africa|hCoV-19/Nigeria/OY008-CV29/2020|EPI ISL 455429|B.1|Nigeria|2020-03-27	0.0003698025	Africa
Africa|hCoV-19/Egypt/CUNCI-HGC4I022/2020|EPI ISL 479705|B.1.1|Egypt|2020-06-02	Africa|hCoV-19/Nigeria/OY008-CV29/2020|EPI ISL 455429|B.1|Nigeria|2020-03-27	0.0004706452	Africa
Africa|hCoV-19/Egypt/CUNCI-HGC4I023/2020|EPI ISL 479729|B.1.1.247|Egypt|2020-06-02	Africa|hCoV-19/Nigeria/OY008-CV29/2020|EPI ISL 455429|B.1|Nigeria|2020-03-27	0.0003025779	Africa
Africa|hCoV-19/Egypt/CUNCI-HGC4I025/2020|EPI ISL 479706|B.1.255|Egypt|2020-06-02	Africa|hCoV-19/Nigeria/OY008-CV29/2020|EPI ISL 455429|B.1|Nigeria|2020-03-27	0.0002352238	Africa
Africa|hCoV-19/Egypt/CUNCI-HGC4I026/2020|EPI ISL 479702|B.1|Egypt|2020-06-02	Africa|hCoV-19/Nigeria/OY008-CV29/2020|EPI ISL 455429|B.1|Nigeria|2020-03-27	0.0003027246	Africa
Africa|hCoV-19/Egypt/CUNCI-HGC4I029/2020|EPI ISL 479701|B.1.1.1|Egypt|2020-06-02	Africa|hCoV-19/Nigeria/OY008-CV29/2020|EPI ISL 455429|B.1|Nigeria|2020-03-27	0.0005042679	Africa
Africa|hCoV-19/Egypt/CUNCI-HGC4I030/2020|EPI ISL 479703|B.1|Egypt|2020-06-02	Africa|hCoV-19/Nigeria/OY008-CV29/2020|EPI ISL 455429|B.1|Nigeria|2020-03-27	0.0002352167	Africa
Africa|hCoV-19/Egypt/CUNCI-HGC4I031/2020|EPI ISL 479707|B.1.1.1|Egypt|2020-06-02	Africa|hCoV-19/Nigeria/OY008-CV29/2020|EPI ISL 455429|B.1|Nigeria|2020-03-27	0.0005715132	Africa
Africa|hCoV-19/Egypt/CUNCI-HGC4I032/2020|EPI ISL 479709|B.1.1|Egypt|2020-06-02	Africa|hCoV-19/Nigeria/OY008-CV29/2020|EPI ISL 455429|B.1|Nigeria|2020-03-27	0.0003364080	Africa
Africa|hCoV-19/Egypt/CUNCI-HGC4I033/2020|EPI ISL 479704|B.1|Egypt|2020-06-02	Africa|hCoV-19/Nigeria/OY008-CV29/2020|EPI ISL 455429|B.1|Nigeria|2020-03-27	0.0001344267	Africa
Africa|hCoV-19/Egypt/CUNCI-HGC4I034/2020|EPI ISL 479708|B.1.255|Egypt|2020-06-02	Africa|hCoV-19/Nigeria/OY008-CV29/2020|EPI ISL 455429|B.1|Nigeria|2020-03-27	0.0001007943	Africa
Africa|hCoV-19/Egypt/CUNCI-HGC5I001/2020|EPI ISL 479710|B.1.1|Egypt|2020-06-02	Africa|hCoV-19/Nigeria/OY008-CV29/2020|EPI ISL 455429|B.1|Nigeria|2020-03-27	0.0002017227	Africa
Africa|hCoV-19/Egypt/CUNCI-HGC5I003/2020|EPI ISL 479711|B.1|Egypt|2020-06-02	Africa|hCoV-19/Nigeria/OY008-CV29/2020|EPI ISL 455429|B.1|Nigeria|2020-03-27	0.0002016454	Africa
Africa|hCoV-19/Egypt/CUNCI-HGC5I010/2020|EPI ISL 479730|B.1.1|Egypt|2020-06-02	Africa|hCoV-19/Nigeria/OY008-CV29/2020|EPI ISL 455429|B.1|Nigeria|2020-03-27	0.0002353377	Africa
Africa|hCoV-19/Egypt/CUNCI-HGC5I011/2020|EPI ISL 479712|B.1.1|Egypt|2020-06-02	Africa|hCoV-19/Nigeria/OY008-CV29/2020|EPI ISL 455429|B.1|Nigeria|2020-03-27	0.0002016956	Africa
Africa|hCoV-19/Egypt/CUNCI-HGC5I012/2020|EPI ISL 479713|B.1.1|Egypt|2020-06-02	Africa|hCoV-19/Nigeria/OY008-CV29/2020|EPI ISL 455429|B.1|Nigeria|2020-03-27	0.0002352530	Africa
Africa|hCoV-19/Egypt/CUNCI-HGC5I014/2020|EPI ISL 479714|B.1.255|Egypt|2020-06-02	Africa|hCoV-19/Nigeria/OY008-CV29/2020|EPI ISL 455429|B.1|Nigeria|2020-03-27	0.0002352317	Africa
Africa|hCoV-19/Egypt/CUNCI-HGC5I015/2020|EPI ISL 475722|B.1.255|Egypt|2020-05-02	Africa|hCoV-19/Nigeria/OY008-CV29/2020|EPI ISL 455429|B.1|Nigeria|2020-03-27	0.0003025953	Africa
Africa|hCoV-19/Egypt/CUNCI-HGC5I016/2020|EPI ISL 479731|B.1|Egypt|2020-06-02	Africa|hCoV-19/Nigeria/OY008-CV29/2020|EPI ISL 455429|B.1|Nigeria|2020-03-27	0.0001344163	Africa
Africa|hCoV-19/Egypt/CUNCI-HGC5I022/2020|EPI ISL 479715|B.1.1|Egypt|2020-06-02	Africa|hCoV-19/Nigeria/OY008-CV29/2020|EPI ISL 455429|B.1|Nigeria|2020-03-27	0.0002688751	Africa
Africa|hCoV-19/Egypt/CUNCI-HGC5I025/2020|EPI ISL 479716|A|Egypt|2020-06-02	Africa|hCoV-19/Nigeria/OY008-CV29/2020|EPI ISL 455429|B.1|Nigeria|2020-03-27	0.0001010114	Africa
Africa|hCoV-19/Egypt/CUNCI-HGC5I026/2020|EPI ISL 479735|B.1.5|Egypt|2020-06-02	Africa|hCoV-19/Nigeria/OY008-CV29/2020|EPI ISL 455429|B.1|Nigeria|2020-03-27	0.0003026145	Africa
Africa|hCoV-19/Egypt/CUNCI-HGC5I029/2020|EPI ISL 479734|B.1|Egypt|2020-06-02	Africa|hCoV-19/Nigeria/OY008-CV29/2020|EPI ISL 455429|B.1|Nigeria|2020-03-27	0.0001344357	Africa
Africa|hCoV-19/Egypt/CUNCI-HGC5I030/2020|EPI ISL 479721|B.1.5|Egypt|2020-06-02	Africa|hCoV-19/Nigeria/OY008-CV29/2020|EPI ISL 455429|B.1|Nigeria|2020-03-27	0.0000672152	Africa
Africa|hCoV-19/Egypt/CUNCI-HGC5I033/2020|EPI ISL 479717|B.1.5|Egypt|2020-06-02	Africa|hCoV-19/Nigeria/OY008-CV29/2020|EPI ISL 455429|B.1|Nigeria|2020-03-27	0.0000672242	Africa
Africa|hCoV-19/Egypt/CUNCI-HGC5I034/2020|EPI ISL 479720|B.1.5|Egypt|2020-06-02	Africa|hCoV-19/Nigeria/OY008-CV29/2020|EPI ISL 455429|B.1|Nigeria|2020-03-27	0.0001680232	Africa
Africa|hCoV-19/Egypt/CUNCI-HGC6I002/2020|EPI ISL 479719|B.1.1.1|Egypt|2020-06-02	Africa|hCoV-19/Nigeria/OY008-CV29/2020|EPI ISL 455429|B.1|Nigeria|2020-03-27	0.0004706089	Africa
Africa|hCoV-19/Egypt/CUNCI-HGC6I003/2020|EPI ISL 479718|B.1.5|Egypt|2020-06-02	Africa|hCoV-19/Nigeria/OY008-CV29/2020|EPI ISL 455429|B.1|Nigeria|2020-03-27	0.0002016474	Africa
Africa|hCoV-19/Egypt/CUNCI-HGC6I007/2020|EPI ISL 479722|B.1|Egypt|2020-06-02	Africa|hCoV-19/Nigeria/OY008-CV29/2020|EPI ISL 455429|B.1|Nigeria|2020-03-27	0.0001344511	Africa
Africa|hCoV-19/Egypt/CUNCI-HGC6I010/2020|EPI ISL 478672|B.1|Egypt|2020-06-02	Africa|hCoV-19/Nigeria/OY008-CV29/2020|EPI ISL 455429|B.1|Nigeria|2020-03-27	0.0002352057	Africa
Africa|hCoV-19/Egypt/CUNCI-HGC6I011/2020|EPI ISL 479727|A|Egypt|2020-06-02	Africa|hCoV-19/Nigeria/OY008-CV29/2020|EPI ISL 455429|B.1|Nigeria|2020-03-27	0.0006387759	Africa
Africa|hCoV-19/Egypt/CUNCI-HGC6I015/2020|EPI ISL 479725|B.1.1|Egypt|2020-06-02	Africa|hCoV-19/Nigeria/OY008-CV29/2020|EPI ISL 455429|B.1|Nigeria|2020-03-27	0.0003697095	Africa
Africa|hCoV-19/Egypt/CUNCI-HGC6I016/2020|EPI ISL 475723|B.1.247|Egypt|2020-06-02	Africa|hCoV-19/Nigeria/OY008-CV29/2020|EPI ISL 455429|B.1|Nigeria|2020-03-27	0.0003363414	Africa
Africa|hCoV-19/Egypt/CUNCI-HGC6I024/2020|EPI ISL 479732|B.1.1.247|Egypt|2020-06-02	Africa|hCoV-19/Nigeria/OY008-CV29/2020|EPI ISL 455429|B.1|Nigeria|2020-03-27	0.0003364952	Africa
Africa|hCoV-19/Egypt/CUNCI-HGC6I026/2020|EPI ISL 479724|B.1.1.1|Egypt|2020-06-02	Africa|hCoV-19/Nigeria/OY008-CV29/2020|EPI ISL 455429|B.1|Nigeria|2020-03-27	0.0005042339	Africa
Africa|hCoV-19/Egypt/CUNCI-HGC6I029/2020|EPI ISL 477161|B.1.255|Egypt|2020-06-02	Africa|hCoV-19/Nigeria/OY008-CV29/2020|EPI ISL 455429|B.1|Nigeria|2020-03-27	0.0002352159	Africa
Africa|hCoV-19/Egypt/CUNCI-HGC6I031/2020|EPI ISL 475724|B.1.1.1|Egypt|2020-06-02	Africa|hCoV-19/Nigeria/OY008-CV29/2020|EPI ISL 455429|B.1|Nigeria|2020-03-27	0.0004708985	Africa
Africa|hCoV-19/Egypt/CUNCI-HGC6I032/2020|EPI ISL 479733|B.1.1.1|Egypt|2020-06-02	Africa|hCoV-19/Nigeria/OY008-CV29/2020|EPI ISL 455429|B.1|Nigeria|2020-03-27	0.0004706721	Africa
Africa|hCoV-19/Egypt/CUNCI-HGC6I033/2020|EPI ISL 479723|B.1.1.1|Egypt|2020-06-02	Africa|hCoV-19/Nigeria/OY008-CV29/2020|EPI ISL 455429|B.1|Nigeria|2020-03-27	0.0004706516	Africa
Africa|hCoV-19/Egypt/CUNCI-HGC7I01/2020|EPI ISL 529141|B.1|Egypt|2020-07-19	Africa|hCoV-19/Nigeria/OY008-CV29/2020|EPI ISL 455429|B.1|Nigeria|2020-03-27	0.0002688624	Africa
Africa|hCoV-19/Egypt/CUNCI-HGC7I02/2020|EPI ISL 529142|A|Egypt|2020-07-19	Africa|hCoV-19/Nigeria/OY008-CV29/2020|EPI ISL 455429|B.1|Nigeria|2020-03-27	0.0006051845	Africa
Africa|hCoV-19/Egypt/CUNCI-HGC7I07/2020|EPI ISL 529145|B.1|Egypt|2020-07-19	Africa|hCoV-19/Nigeria/OY008-CV29/2020|EPI ISL 455429|B.1|Nigeria|2020-03-27	0.0002352554	Africa
Africa|hCoV-19/Egypt/EGY-020/2020|EPI ISL 526975|B.1|Egypt|2020-08-14	Africa|hCoV-19/Nigeria/OY008-CV29/2020|EPI ISL 455429|B.1|Nigeria|2020-03-27	0.0002352214	Africa
Africa|hCoV-19/Egypt/EGY-041/2020|EPI ISL 526997|B.1|Egypt|2020-08-22	Africa|hCoV-19/Nigeria/OY008-CV29/2020|EPI ISL 455429|B.1|Nigeria|2020-03-27	0.0002352214	Africa
Africa|hCoV-19/Egypt/EGY-S031/2020|EPI ISL 526986|B.1|Egypt|2020-08-17	Africa|hCoV-19/Nigeria/OY008-CV29/2020|EPI ISL 455429|B.1|Nigeria|2020-03-27	0.0002352214	Africa
Africa|hCoV-19/Egypt/HCoV2-Egy-002/2020|EPI ISL 510532|B.1|Egypt|2020-06-02	Africa|hCoV-19/Nigeria/OY008-CV29/2020|EPI ISL 455429|B.1|Nigeria|2020-03-27	0.0002352214	Africa
Africa|hCoV-19/Egypt/MASRI-005/2020|EPI ISL 482759|B.1|Egypt|2020-04-30	Africa|hCoV-19/Nigeria/OY008-CV29/2020|EPI ISL 455429|B.1|Nigeria|2020-03-27	0.0001680085	Africa
Africa|hCoV-19/Egypt/MASRI-007/2020|EPI ISL 482760|B.1|Egypt|2020-04-28	Africa|hCoV-19/Nigeria/OY008-CV29/2020|EPI ISL 455429|B.1|Nigeria|2020-03-27	0.0002353763	Africa
Africa|hCoV-19/Egypt/MASRI-008/2020|EPI ISL 482761|B.1|Egypt|2020-04-30	Africa|hCoV-19/Nigeria/OY008-CV29/2020|EPI ISL 455429|B.1|Nigeria|2020-03-27	0.0001690152	Africa
Africa|hCoV-19/Egypt/MASRI-009/2020|EPI ISL 483035|A|Egypt|2020-04-30	Africa|hCoV-19/Nigeria/OY008-CV29/2020|EPI ISL 455429|B.1|Nigeria|2020-03-27	0.0004705742	Africa
Africa|hCoV-19/Egypt/MASRI-011/2020|EPI ISL 482762|B.1|Egypt|2020-05-05	Africa|hCoV-19/Nigeria/OY008-CV29/2020|EPI ISL 455429|B.1|Nigeria|2020-03-27	0.0002352735	Africa
Africa|hCoV-19/Egypt/MASRI-012/2020|EPI ISL 482763|B.1|Egypt|2020-05-05	Africa|hCoV-19/Nigeria/OY008-CV29/2020|EPI ISL 455429|B.1|Nigeria|2020-03-27	0.0001344041	Africa
Africa|hCoV-19/Egypt/MASRI-014/2020|EPI ISL 482765|B.1|Egypt|2020-04-30	Africa|hCoV-19/Nigeria/OY008-CV29/2020|EPI ISL 455429|B.1|Nigeria|2020-03-27	0.0003024936	Africa
Africa|hCoV-19/Egypt/MASRI-015/2020|EPI ISL 482766|B.1.36|Egypt|2020-05-11	Africa|hCoV-19/Nigeria/OY008-CV29/2020|EPI ISL 455429|B.1|Nigeria|2020-03-27	0.0003696796	Africa
Africa|hCoV-19/Egypt/MASRI-016/2020|EPI ISL 482767|B.1|Egypt|2020-05-11	Africa|hCoV-19/Nigeria/OY008-CV29/2020|EPI ISL 455429|B.1|Nigeria|2020-03-27	0.0003026970	Africa
Africa|hCoV-19/Egypt/MASRI-018/2020|EPI ISL 483036|A|Egypt|2020-05-10	Africa|hCoV-19/Nigeria/OY008-CV29/2020|EPI ISL 455429|B.1|Nigeria|2020-03-27	0.0006093834	Africa
Africa|hCoV-19/Egypt/MASRI-020/2020|EPI ISL 483037|B.1|Egypt|2020-05-13	Africa|hCoV-19/Nigeria/OY008-CV29/2020|EPI ISL 455429|B.1|Nigeria|2020-03-27	0.0003734869	Africa
Africa|hCoV-19/Egypt/MASRI-022/2020|EPI ISL 482768|B.1.255|Egypt|2020-05-13	Africa|hCoV-19/Nigeria/OY008-CV29/2020|EPI ISL 455429|B.1|Nigeria|2020-03-27	0.0003029230	Africa
Africa|hCoV-19/Egypt/MASRI-023/2020|EPI ISL 482769|B.1|Egypt|2020-05-11	Africa|hCoV-19/Nigeria/OY008-CV29/2020|EPI ISL 455429|B.1|Nigeria|2020-03-27	0.0001009071	Africa
Africa|hCoV-19/Egypt/MASRI-024/2020|EPI ISL 482770|B.1|Egypt|2020-05-11	Africa|hCoV-19/Nigeria/OY008-CV29/2020|EPI ISL 455429|B.1|Nigeria|2020-03-27	0.0001680029	Africa
Africa|hCoV-19/Egypt/MASRI-025/2020|EPI ISL 482771|B.1|Egypt|2020-05-10	Africa|hCoV-19/Nigeria/OY008-CV29/2020|EPI ISL 455429|B.1|Nigeria|2020-03-27	0.0003025780	Africa
Africa|hCoV-19/Egypt/MASRI-026/2020|EPI ISL 482772|B.1|Egypt|2020-05-10	Africa|hCoV-19/Nigeria/OY008-CV29/2020|EPI ISL 455429|B.1|Nigeria|2020-03-27	0.0002352577	Africa
Africa|hCoV-19/Egypt/MASRI-027/2020|EPI ISL 482773|B.1.1.123|Egypt|2020-05-08	Africa|hCoV-19/Nigeria/OY008-CV29/2020|EPI ISL 455429|B.1|Nigeria|2020-03-27	0.0002694300	Africa
Africa|hCoV-19/Egypt/MASRI-028/2020|EPI ISL 483038|B.1|Egypt|2020-05-13	Africa|hCoV-19/Nigeria/OY008-CV29/2020|EPI ISL 455429|B.1|Nigeria|2020-03-27	0.0001680069	Africa
Africa|hCoV-19/Egypt/MASRI-029/2020|EPI ISL 482774|B.1|Egypt|2020-05-13	Africa|hCoV-19/Nigeria/OY008-CV29/2020|EPI ISL 455429|B.1|Nigeria|2020-03-27	0.0001680085	Africa
Africa|hCoV-19/Egypt/MASRI-10/2020|EPI ISL 475752|B.1.255|Egypt|2020-05	Africa|hCoV-19/Nigeria/OY008-CV29/2020|EPI ISL 455429|B.1|Nigeria|2020-03-27	0.0002689076	Africa
Africa|hCoV-19/Egypt/MASRI-11/2020|EPI ISL 475753|B.1.36|Egypt|2020-05	Africa|hCoV-19/Nigeria/OY008-CV29/2020|EPI ISL 455429|B.1|Nigeria|2020-03-27	0.0004032910	Africa
Africa|hCoV-19/Egypt/MASRI-14/2020|EPI ISL 475749|B.1|Egypt|2020-05	Africa|hCoV-19/Nigeria/OY008-CV29/2020|EPI ISL 455429|B.1|Nigeria|2020-03-27	0.0001344041	Africa
Africa|hCoV-19/Egypt/MASRI-15/2020|EPI ISL 475750|B.1.1|Egypt|2020-05	Africa|hCoV-19/Nigeria/OY008-CV29/2020|EPI ISL 455429|B.1|Nigeria|2020-03-27	0.0005413135	Africa
Africa|hCoV-19/Egypt/MASRI-2/2020|EPI ISL 475745|B.1|Egypt|2020-05	Africa|hCoV-19/Nigeria/OY008-CV29/2020|EPI ISL 455429|B.1|Nigeria|2020-03-27	0.0001679972	Africa
Africa|hCoV-19/Egypt/MASRI-3/2020|EPI ISL 475746|A|Egypt|2020-05	Africa|hCoV-19/Nigeria/OY008-CV29/2020|EPI ISL 455429|B.1|Nigeria|2020-03-27	0.0005042290	Africa
Africa|hCoV-19/Egypt/MASRI-6/2020|EPI ISL 475747|B.1.255|Egypt|2020-05	Africa|hCoV-19/Nigeria/OY008-CV29/2020|EPI ISL 455429|B.1|Nigeria|2020-03-27	0.0001679973	Africa
Africa|hCoV-19/Egypt/MASRI-9/2020|EPI ISL 475751|B.1.1.1|Egypt|2020-05	Africa|hCoV-19/Nigeria/OY008-CV29/2020|EPI ISL 455429|B.1|Nigeria|2020-03-27	0.0006053005	Africa
Africa|hCoV-19/Egypt/NRC-01/2020|EPI ISL 430820|B.1|Egypt|2020-03-18	Africa|hCoV-19/Nigeria/OY008-CV29/2020|EPI ISL 455429|B.1|Nigeria|2020-03-27	0.0001349409	Africa
Africa|hCoV-19/Egypt/NRC-03/2020|EPI ISL 430819|B.1.246|Egypt|2020-03-18	Africa|hCoV-19/Nigeria/OY008-CV29/2020|EPI ISL 455429|B.1|Nigeria|2020-03-27	0.0001685652	Africa
Africa|hCoV-19/Gabon/ITM-K011/2020|EPI ISL 539573|A|Gabon|2020-03-22	Africa|hCoV-19/Nigeria/OY008-CV29/2020|EPI ISL 455429|B.1|Nigeria|2020-03-27	0.0004369427	Africa
Africa|hCoV-19/Gabon/ITM-K023/2020|EPI ISL 539574|B.1.178|Gabon|2020-03-27	Africa|hCoV-19/Nigeria/OY008-CV29/2020|EPI ISL 455429|B.1|Nigeria|2020-03-27	0.0002016143	Africa
Africa|hCoV-19/Gabon/ITM-K027/2020|EPI ISL 539575|A|Gabon|2020-03-27	Africa|hCoV-19/Nigeria/OY008-CV29/2020|EPI ISL 455429|B.1|Nigeria|2020-03-27	0.0004369324	Africa
Africa|hCoV-19/Gabon/ITM-K028/2020|EPI ISL 539576|B.1.292|Gabon|2020-03-27	Africa|hCoV-19/Nigeria/OY008-CV29/2020|EPI ISL 455429|B.1|Nigeria|2020-03-27	0.0000671948	Africa
Africa|hCoV-19/Gambia/0214/2020|EPI ISL 471158|B.1|Gambia|2020-03-29	Africa|hCoV-19/Nigeria/OY008-CV29/2020|EPI ISL 455429|B.1|Nigeria|2020-03-27	0.0003029751	Africa
Africa|hCoV-19/Gambia/0268/2020|EPI ISL 471159|B.1.1|Gambia|2020-03-21	Africa|hCoV-19/Nigeria/OY008-CV29/2020|EPI ISL 455429|B.1|Nigeria|2020-03-27	0.0002035772	Africa
Africa|hCoV-19/Gambia/0278/2020|EPI ISL 471160|B.1.1|Gambia|2020-03-20	Africa|hCoV-19/Nigeria/OY008-CV29/2020|EPI ISL 455429|B.1|Nigeria|2020-03-27	0.0002038746	Africa
Africa|hCoV-19/Gambia/0528/2020|EPI ISL 471161|B.1.1.293|Gambia|2020-04-30	Africa|hCoV-19/Nigeria/OY008-CV29/2020|EPI ISL 455429|B.1|Nigeria|2020-03-27	0.0002757342	Africa
Africa|hCoV-19/Gambia/0531/2020|EPI ISL 471162|B.1.1.293|Gambia|2020-04-30	Africa|hCoV-19/Nigeria/OY008-CV29/2020|EPI ISL 455429|B.1|Nigeria|2020-03-27	0.0002757533	Africa
Africa|hCoV-19/Gambia/0536/2020|EPI ISL 471163|B.1.1.293|Gambia|2020-04-30	Africa|hCoV-19/Nigeria/OY008-CV29/2020|EPI ISL 455429|B.1|Nigeria|2020-03-27	0.0002688597	Africa
Africa|hCoV-19/Gambia/0547/2020|EPI ISL 471164|B.1.1.293|Gambia|2020-04-30	Africa|hCoV-19/Nigeria/OY008-CV29/2020|EPI ISL 455429|B.1|Nigeria|2020-03-27	0.0002692850	Africa
Africa|hCoV-19/Gambia/0548/2020|EPI ISL 471165|B.1.5|Gambia|2020-04-30	Africa|hCoV-19/Nigeria/OY008-CV29/2020|EPI ISL 455429|B.1|Nigeria|2020-03-27	0.0001043279	Africa
Africa|hCoV-19/Gambia/1090/2020|EPI ISL 471166|B.1.1|Gambia|2020-05-04	Africa|hCoV-19/Nigeria/OY008-CV29/2020|EPI ISL 455429|B.1|Nigeria|2020-03-27	0.0003049322	Africa
Africa|hCoV-19/Gambia/1094/2020|EPI ISL 471167|B.1.1.293|Gambia|2020-05-04	Africa|hCoV-19/Nigeria/OY008-CV29/2020|EPI ISL 455429|B.1|Nigeria|2020-03-27	0.0002688597	Africa
Africa|hCoV-19/Gambia/1251/2020|EPI ISL 471168|B.1.1.293|Gambia|2020-05-07	Africa|hCoV-19/Nigeria/OY008-CV29/2020|EPI ISL 455429|B.1|Nigeria|2020-03-27	0.0002757343	Africa
Africa|hCoV-19/Gambia/1264/2020|EPI ISL 471169|B.1.1|Gambia|2020-05-07	Africa|hCoV-19/Nigeria/OY008-CV29/2020|EPI ISL 455429|B.1|Nigeria|2020-03-27	0.0002372001	Africa
Africa|hCoV-19/Gambia/1271/2020|EPI ISL 471170|B.1.1|Gambia|2020-05-07	Africa|hCoV-19/Nigeria/OY008-CV29/2020|EPI ISL 455429|B.1|Nigeria|2020-03-27	0.0002035634	Africa
Africa|hCoV-19/Gambia/1277/2020|EPI ISL 471171|B.1.1.293|Gambia|2020-05-07	Africa|hCoV-19/Nigeria/OY008-CV29/2020|EPI ISL 455429|B.1|Nigeria|2020-03-27	0.0002688597	Africa
Africa|hCoV-19/Gambia/3668/2020|EPI ISL 560992|B.1.5.12|Gambia|2020-07-30	Africa|hCoV-19/Nigeria/OY008-CV29/2020|EPI ISL 455429|B.1|Nigeria|2020-03-27	0.0003724340	Africa
Africa|hCoV-19/Gambia/3670/2020|EPI ISL 560993|B.1.5.12|Gambia|2020-07-30	Africa|hCoV-19/Nigeria/OY008-CV29/2020|EPI ISL 455429|B.1|Nigeria|2020-03-27	0.0003754846	Africa
Africa|hCoV-19/Gambia/3671/2020|EPI ISL 560994|B.1.1.293|Gambia|2020-07-30	Africa|hCoV-19/Nigeria/OY008-CV29/2020|EPI ISL 455429|B.1|Nigeria|2020-03-27	0.0002369857	Africa
Africa|hCoV-19/Gambia/3673/2020|EPI ISL 560995|B.1.5|Gambia|2020-07-30	Africa|hCoV-19/Nigeria/OY008-CV29/2020|EPI ISL 455429|B.1|Nigeria|2020-03-27	0.0002370306	Africa
Africa|hCoV-19/Gambia/3676/2020|EPI ISL 560996|B.1.5|Gambia|2020-07-30	Africa|hCoV-19/Nigeria/OY008-CV29/2020|EPI ISL 455429|B.1|Nigeria|2020-03-27	0.0001378605	Africa
Africa|hCoV-19/Gambia/3678/2020|EPI ISL 560997|B.1.292|Gambia|2020-07-30	Africa|hCoV-19/Nigeria/OY008-CV29/2020|EPI ISL 455429|B.1|Nigeria|2020-03-27	0.0001007977	Africa
Africa|hCoV-19/Gambia/3679/2020|EPI ISL 560998|B.1.5.12|Gambia|2020-07-30	Africa|hCoV-19/Nigeria/OY008-CV29/2020|EPI ISL 455429|B.1|Nigeria|2020-03-27	0.0003072282	Africa
Africa|hCoV-19/Gambia/3680/2020|EPI ISL 560999|B.1.5|Gambia|2020-07-30	Africa|hCoV-19/Nigeria/OY008-CV29/2020|EPI ISL 455429|B.1|Nigeria|2020-03-27	0.0001379128	Africa
Africa|hCoV-19/Gambia/3683/2020|EPI ISL 561000|B.1.292|Gambia|2020-07-30	Africa|hCoV-19/Nigeria/OY008-CV29/2020|EPI ISL 455429|B.1|Nigeria|2020-03-27	0.0001343996	Africa
Africa|hCoV-19/Gambia/3703/2020|EPI ISL 561001|B.1.5.12|Gambia|2020-07-30	Africa|hCoV-19/Nigeria/OY008-CV29/2020|EPI ISL 455429|B.1|Nigeria|2020-03-27	0.0003024631	Africa
Africa|hCoV-19/Gambia/3717/2020|EPI ISL 561002|B.1.5|Gambia|2020-07-30	Africa|hCoV-19/Nigeria/OY008-CV29/2020|EPI ISL 455429|B.1|Nigeria|2020-03-27	0.0001706690	Africa
Africa|hCoV-19/Gambia/3724/2020|EPI ISL 561003|B.1.5.12|Gambia|2020-07-30	Africa|hCoV-19/Nigeria/OY008-CV29/2020|EPI ISL 455429|B.1|Nigeria|2020-03-27	0.0002352191	Africa
Africa|hCoV-19/Gambia/3725/2020|EPI ISL 561004|B.1.1.293|Gambia|2020-07-30	Africa|hCoV-19/Nigeria/OY008-CV29/2020|EPI ISL 455429|B.1|Nigeria|2020-03-27	0.0004033492	Africa
Africa|hCoV-19/Gambia/3728/2020|EPI ISL 561005|B.1.5|Gambia|2020-07-30	Africa|hCoV-19/Nigeria/OY008-CV29/2020|EPI ISL 455429|B.1|Nigeria|2020-03-27	0.0000703570	Africa
Africa|hCoV-19/Gambia/3729/2020|EPI ISL 561006|B.1.5.12|Gambia|2020-07-30	Africa|hCoV-19/Nigeria/OY008-CV29/2020|EPI ISL 455429|B.1|Nigeria|2020-03-27	0.0002352317	Africa
Africa|hCoV-19/Gambia/3732/2020|EPI ISL 561007|B.1.5|Gambia|2020-07-30	Africa|hCoV-19/Nigeria/OY008-CV29/2020|EPI ISL 455429|B.1|Nigeria|2020-03-27	0.0001707914	Africa
Africa|hCoV-19/Gambia/3735/2020|EPI ISL 561008|B.1.5|Gambia|2020-07-30	Africa|hCoV-19/Nigeria/OY008-CV29/2020|EPI ISL 455429|B.1|Nigeria|2020-03-27	0.0001033861	Africa
Africa|hCoV-19/Gambia/3737/2020|EPI ISL 561009|B.1.1.293|Gambia|2020-07-30	Africa|hCoV-19/Nigeria/OY008-CV29/2020|EPI ISL 455429|B.1|Nigeria|2020-03-27	0.0003026186	Africa
Africa|hCoV-19/Gambia/3741/2020|EPI ISL 561010|B.1.5.12|Gambia|2020-07-30	Africa|hCoV-19/Nigeria/OY008-CV29/2020|EPI ISL 455429|B.1|Nigeria|2020-03-27	0.0002389219	Africa
Africa|hCoV-19/Gambia/3743/2020|EPI ISL 561011|B.1.5.12|Gambia|2020-07-30	Africa|hCoV-19/Nigeria/OY008-CV29/2020|EPI ISL 455429|B.1|Nigeria|2020-03-27	0.0003697058	Africa
Africa|hCoV-19/Gambia/3749/2020|EPI ISL 561012|B.1.5.12|Gambia|2020-07-30	Africa|hCoV-19/Nigeria/OY008-CV29/2020|EPI ISL 455429|B.1|Nigeria|2020-03-27	0.0003024529	Africa
Africa|hCoV-19/Gambia/3761/2020|EPI ISL 561013|B.1.5.12|Gambia|2020-07-30	Africa|hCoV-19/Nigeria/OY008-CV29/2020|EPI ISL 455429|B.1|Nigeria|2020-03-27	0.0002352112	Africa
Africa|hCoV-19/Gambia/3772/2020|EPI ISL 561025|B.1.5|Gambia|2020-07-30	Africa|hCoV-19/Nigeria/OY008-CV29/2020|EPI ISL 455429|B.1|Nigeria|2020-03-27	0.0001393734	Africa
Africa|hCoV-19/Gambia/GC19-015/2020|EPI ISL 428855|B.1.1.8|Gambia|2020-03-17	Africa|hCoV-19/Nigeria/OY008-CV29/2020|EPI ISL 455429|B.1|Nigeria|2020-03-27	0.0002688480	Africa
Africa|hCoV-19/Gambia/GC19-026/2020|EPI ISL 428856|B.6|Gambia|2020-03-21	Africa|hCoV-19/Nigeria/OY008-CV29/2020|EPI ISL 455429|B.1|Nigeria|2020-03-27	0.0004033126	Africa
Africa|hCoV-19/Gambia/GC19-029/2020|EPI ISL 428857|B.1|Gambia|2020-04-20	Africa|hCoV-19/Nigeria/OY008-CV29/2020|EPI ISL 455429|B.1|Nigeria|2020-03-27	0.0001344009	Africa
Africa|hCoV-19/Gambia/GC19-0479/2020|EPI ISL 561015|B.1.1.293|Gambia|2020-04-29	Africa|hCoV-19/Nigeria/OY008-CV29/2020|EPI ISL 455429|B.1|Nigeria|2020-03-27	0.0002810310	Africa
Africa|hCoV-19/Gambia/GC19-0544/2020|EPI ISL 561016|B.1.5|Gambia|2020-05-01	Africa|hCoV-19/Nigeria/OY008-CV29/2020|EPI ISL 455429|B.1|Nigeria|2020-03-27	0.0001049079	Africa
Africa|hCoV-19/Gambia/GC19-1385/2020|EPI ISL 561018|B.1.5|Gambia|2020-05-12	Africa|hCoV-19/Nigeria/OY008-CV29/2020|EPI ISL 455429|B.1|Nigeria|2020-03-27	0.0001060535	Africa
Africa|hCoV-19/Gambia/GC19-1503/2020|EPI ISL 561021|B.1.1|Gambia|2020-05-14	Africa|hCoV-19/Nigeria/OY008-CV29/2020|EPI ISL 455429|B.1|Nigeria|2020-03-27	0.0003360875	Africa
Africa|hCoV-19/Gambia/GC19-1527/2020|EPI ISL 561022|B.1.1.293|Gambia|2020-05-16	Africa|hCoV-19/Nigeria/OY008-CV29/2020|EPI ISL 455429|B.1|Nigeria|2020-03-27	0.0002688868	Africa
Africa|hCoV-19/Gambia/GC19-1533/2020|EPI ISL 561023|B.1.1.264|Gambia|2020-05-16	Africa|hCoV-19/Nigeria/OY008-CV29/2020|EPI ISL 455429|B.1|Nigeria|2020-03-27	0.0002786145	Africa
Africa|hCoV-19/Gambia/GC19-1572/2020|EPI ISL 561014|B.1.1|Gambia|2020-05-20	Africa|hCoV-19/Nigeria/OY008-CV29/2020|EPI ISL 455429|B.1|Nigeria|2020-03-27	0.0002440716	Africa
Africa|hCoV-19/Gambia/GC19-1575/2020|EPI ISL 561026|B.1.1|Gambia|2020-05-20	Africa|hCoV-19/Nigeria/OY008-CV29/2020|EPI ISL 455429|B.1|Nigeria|2020-03-27	0.0002082001	Africa
Africa|hCoV-19/Gambia/GC19-1606/2020|EPI ISL 561027|B.1.1|Gambia|2020-05-20	Africa|hCoV-19/Nigeria/OY008-CV29/2020|EPI ISL 455429|B.1|Nigeria|2020-03-27	0.0002786237	Africa
Africa|hCoV-19/Gambia/GC19-1706/2020|EPI ISL 561028|B.1.5|Gambia|2020-05-22	Africa|hCoV-19/Nigeria/OY008-CV29/2020|EPI ISL 455429|B.1|Nigeria|2020-03-27	0.0001049663	Africa
Africa|hCoV-19/Gambia/GC19-1814/2020|EPI ISL 561032|B.1.5|Gambia|2020-05-28	Africa|hCoV-19/Nigeria/OY008-CV29/2020|EPI ISL 455429|B.1|Nigeria|2020-03-27	0.0001060159	Africa
Africa|hCoV-19/Gambia/GC19-1818/2020|EPI ISL 561034|B.1.1|Gambia|2020-05-28	Africa|hCoV-19/Nigeria/OY008-CV29/2020|EPI ISL 455429|B.1|Nigeria|2020-03-27	0.0003361099	Africa
Africa|hCoV-19/Gambia/GC19-1983/2020|EPI ISL 561038|B.1.1|Gambia|2020-06-07	Africa|hCoV-19/Nigeria/OY008-CV29/2020|EPI ISL 455429|B.1|Nigeria|2020-03-27	0.0003360995	Africa
Africa|hCoV-19/Gambia/GC19-2197/2020|EPI ISL 561040|B.1.292|Gambia|2020-06-26	Africa|hCoV-19/Nigeria/OY008-CV29/2020|EPI ISL 455429|B.1|Nigeria|2020-03-27	0.0001016135	Africa
Africa|hCoV-19/Gambia/GC19-2427/2020|EPI ISL 561105|B.1.1.293|Gambia|2020-07-21	Africa|hCoV-19/Nigeria/OY008-CV29/2020|EPI ISL 455429|B.1|Nigeria|2020-03-27	0.0002688985	Africa
Africa|hCoV-19/Gambia/GC19-2443/2020|EPI ISL 561106|B.1.5|Gambia|2020-07-21	Africa|hCoV-19/Nigeria/OY008-CV29/2020|EPI ISL 455429|B.1|Nigeria|2020-03-27	0.0000706984	Africa
Africa|hCoV-19/Gambia/GC19-2450/2020|EPI ISL 561107|B.1.5.12|Gambia|2020-07-21	Africa|hCoV-19/Nigeria/OY008-CV29/2020|EPI ISL 455429|B.1|Nigeria|2020-03-27	0.0003024672	Africa
Africa|hCoV-19/Gambia/GC19-2459/2020|EPI ISL 561108|B.1.1.293|Gambia|2020-07-21	Africa|hCoV-19/Nigeria/OY008-CV29/2020|EPI ISL 455429|B.1|Nigeria|2020-03-27	0.0002371680	Africa
Africa|hCoV-19/Gambia/GC19-2469/2020|EPI ISL 561109|B.1.5|Gambia|2020-07-21	Africa|hCoV-19/Nigeria/OY008-CV29/2020|EPI ISL 455429|B.1|Nigeria|2020-03-27	0.0001033968	Africa
Africa|hCoV-19/Gambia/GC19-2473/2020|EPI ISL 561110|B.1.5.12|Gambia|2020-07-21	Africa|hCoV-19/Nigeria/OY008-CV29/2020|EPI ISL 455429|B.1|Nigeria|2020-03-27	0.0003360961	Africa
Africa|hCoV-19/Gambia/GC19-2498/2020|EPI ISL 561111|B.1.292|Gambia|2020-07-21	Africa|hCoV-19/Nigeria/OY008-CV29/2020|EPI ISL 455429|B.1|Nigeria|2020-03-27	0.0001343951	Africa
Africa|hCoV-19/Gambia/GC19-2525/2020|EPI ISL 561113|B.1.1.293|Gambia|2020-07-21	Africa|hCoV-19/Nigeria/OY008-CV29/2020|EPI ISL 455429|B.1|Nigeria|2020-03-27	0.0003360961	Africa
Africa|hCoV-19/Gambia/GC19-2526/2020|EPI ISL 561114|B.1.5.12|Gambia|2020-07-21	Africa|hCoV-19/Nigeria/OY008-CV29/2020|EPI ISL 455429|B.1|Nigeria|2020-03-27	0.0003361028	Africa
Africa|hCoV-19/Gambia/GC19-2629/2020|EPI ISL 561123|B.1.5.12|Gambia|2020-07-21	Africa|hCoV-19/Nigeria/OY008-CV29/2020|EPI ISL 455429|B.1|Nigeria|2020-03-27	0.0003049262	Africa
Africa|hCoV-19/Gambia/GC19-2632/2020|EPI ISL 561124|B.1.5.12|Gambia|2020-07-21	Africa|hCoV-19/Nigeria/OY008-CV29/2020|EPI ISL 455429|B.1|Nigeria|2020-03-27	0.0003046991	Africa
Africa|hCoV-19/Gambia/GC19-2638/2020|EPI ISL 561126|B.1.5.12|Gambia|2020-07-21	Africa|hCoV-19/Nigeria/OY008-CV29/2020|EPI ISL 455429|B.1|Nigeria|2020-03-27	0.0002427994	Africa
Africa|hCoV-19/Gambia/GC19-2652/2020|EPI ISL 561128|B.1.5.12|Gambia|2020-07-21	Africa|hCoV-19/Nigeria/OY008-CV29/2020|EPI ISL 455429|B.1|Nigeria|2020-03-27	0.0002017226	Africa
Africa|hCoV-19/Gambia/GC19-2654/2020|EPI ISL 561130|B.1.292|Gambia|2020-07-21	Africa|hCoV-19/Nigeria/OY008-CV29/2020|EPI ISL 455429|B.1|Nigeria|2020-03-27	0.0001680142	Africa
Africa|hCoV-19/Gambia/GC19-2663/2020|EPI ISL 561133|B.1.1.293|Gambia|2020-07-21	Africa|hCoV-19/Nigeria/OY008-CV29/2020|EPI ISL 455429|B.1|Nigeria|2020-03-27	0.0003697132	Africa
Africa|hCoV-19/Gambia/GC19-2707/2020|EPI ISL 561134|B.1.1.293|Gambia|2020-07-21	Africa|hCoV-19/Nigeria/OY008-CV29/2020|EPI ISL 455429|B.1|Nigeria|2020-03-27	0.0003047156	Africa
Africa|hCoV-19/Gambia/GC19-2711/2020|EPI ISL 561135|B.1.5.12|Gambia|2020-07-21	Africa|hCoV-19/Nigeria/OY008-CV29/2020|EPI ISL 455429|B.1|Nigeria|2020-03-27	0.0002688299	Africa
Africa|hCoV-19/Gambia/GC19-2730/2020|EPI ISL 561136|B.1.5.12|Gambia|2020-07-21	Africa|hCoV-19/Nigeria/OY008-CV29/2020|EPI ISL 455429|B.1|Nigeria|2020-03-27	0.0004063244	Africa
Africa|hCoV-19/Gambia/GC19-2731/2020|EPI ISL 561137|B.1.1.293|Gambia|2020-07-21	Africa|hCoV-19/Nigeria/OY008-CV29/2020|EPI ISL 455429|B.1|Nigeria|2020-03-27	0.0003361187	Africa
Africa|hCoV-19/Gambia/GC19-2828/2020|EPI ISL 561150|B.1.361|Gambia|2020-07-24	Africa|hCoV-19/Nigeria/OY008-CV29/2020|EPI ISL 455429|B.1|Nigeria|2020-03-27	0.0001344100	Africa
Africa|hCoV-19/Gambia/GC19-2842/2020|EPI ISL 561151|B.1.1|Gambia|2020-07-24	Africa|hCoV-19/Nigeria/OY008-CV29/2020|EPI ISL 455429|B.1|Nigeria|2020-03-27	0.0004033627	Africa
Africa|hCoV-19/Gambia/GC19-2898/2020|EPI ISL 561153|B.1.5.12|Gambia|2020-07-24	Africa|hCoV-19/Nigeria/OY008-CV29/2020|EPI ISL 455429|B.1|Nigeria|2020-03-27	0.0002688480	Africa
Africa|hCoV-19/Gambia/GC19-2904/2020|EPI ISL 561154|B.1.1|Gambia|2020-07-24	Africa|hCoV-19/Nigeria/OY008-CV29/2020|EPI ISL 455429|B.1|Nigeria|2020-03-27	0.0004033492	Africa
Africa|hCoV-19/Gambia/GC19-2947/2020|EPI ISL 561155|B.1.5.12|Gambia|2020-07-24	Africa|hCoV-19/Nigeria/OY008-CV29/2020|EPI ISL 455429|B.1|Nigeria|2020-03-27	0.0003024529	Africa
Africa|hCoV-19/Gambia/GC19-2973/2020|EPI ISL 561156|B.1.1.293|Gambia|2020-07-24	Africa|hCoV-19/Nigeria/OY008-CV29/2020|EPI ISL 455429|B.1|Nigeria|2020-03-27	0.0003024732	Africa
Africa|hCoV-19/Gambia/GC19-2977/2020|EPI ISL 561157|B.1.1.293|Gambia|2020-07-24	Africa|hCoV-19/Nigeria/OY008-CV29/2020|EPI ISL 455429|B.1|Nigeria|2020-03-27	0.0003024834	Africa
Africa|hCoV-19/Gambia/GC19-2985/2020|EPI ISL 561158|B.1.5.12|Gambia|2020-07-24	Africa|hCoV-19/Nigeria/OY008-CV29/2020|EPI ISL 455429|B.1|Nigeria|2020-03-27	0.0002016143	Africa
Africa|hCoV-19/Gambia/GC19-2991/2020|EPI ISL 561159|B.1.1|Gambia|2020-07-24	Africa|hCoV-19/Nigeria/OY008-CV29/2020|EPI ISL 455429|B.1|Nigeria|2020-03-27	0.0002688895	Africa
Africa|hCoV-19/Gambia/GC19-3064/2020|EPI ISL 561160|B.1.1|Gambia|2020-07-25	Africa|hCoV-19/Nigeria/OY008-CV29/2020|EPI ISL 455429|B.1|Nigeria|2020-03-27	0.0004033763	Africa
Africa|hCoV-19/Gambia/GC19-3065/2020|EPI ISL 561161|B.1.5.12|Gambia|2020-07-25	Africa|hCoV-19/Nigeria/OY008-CV29/2020|EPI ISL 455429|B.1|Nigeria|2020-03-27	0.0003418044	Africa
Africa|hCoV-19/Gambia/GC19-3081/2020|EPI ISL 561162|B.1.1|Gambia|2020-07-25	Africa|hCoV-19/Nigeria/OY008-CV29/2020|EPI ISL 455429|B.1|Nigeria|2020-03-27	0.0004033626	Africa
Africa|hCoV-19/Gambia/GC19-3085/2020|EPI ISL 561163|B.1.1.293|Gambia|2020-07-25	Africa|hCoV-19/Nigeria/OY008-CV29/2020|EPI ISL 455429|B.1|Nigeria|2020-03-27	0.0002370122	Africa
Africa|hCoV-19/Gambia/GC19-3087/2020|EPI ISL 561041|B.1.292|Gambia|2020-07-25	Africa|hCoV-19/Nigeria/OY008-CV29/2020|EPI ISL 455429|B.1|Nigeria|2020-03-27	0.0001679972	Africa
Africa|hCoV-19/Gambia/GC19-3099/2020|EPI ISL 561164|B.1.1.242|Gambia|2020-07-25	Africa|hCoV-19/Nigeria/OY008-CV29/2020|EPI ISL 455429|B.1|Nigeria|2020-03-27	0.0003697182	Africa
Africa|hCoV-19/Gambia/GC19-3110/2020|EPI ISL 561165|B.1.1.293|Gambia|2020-07-25	Africa|hCoV-19/Nigeria/OY008-CV29/2020|EPI ISL 455429|B.1|Nigeria|2020-03-27	0.0003360995	Africa
Africa|hCoV-19/Gambia/GC19-3112/2020|EPI ISL 561166|B.1|Gambia|2020-07-25	Africa|hCoV-19/Nigeria/OY008-CV29/2020|EPI ISL 455429|B.1|Nigeria|2020-03-27	0.0003696847	Africa
Africa|hCoV-19/Gambia/GC19-3113/2020|EPI ISL 561167|B.1.1.293|Gambia|2020-07-25	Africa|hCoV-19/Nigeria/OY008-CV29/2020|EPI ISL 455429|B.1|Nigeria|2020-03-27	0.0003024732	Africa
Africa|hCoV-19/Gambia/GC19-3114/2020|EPI ISL 561168|B.1.1|Gambia|2020-07-25	Africa|hCoV-19/Nigeria/OY008-CV29/2020|EPI ISL 455429|B.1|Nigeria|2020-03-27	0.0004033492	Africa
Africa|hCoV-19/Gambia/GC19-3135/2020|EPI ISL 561169|B.1.5.12|Gambia|2020-07-27	Africa|hCoV-19/Nigeria/OY008-CV29/2020|EPI ISL 455429|B.1|Nigeria|2020-03-27	0.0002031155	Africa
Africa|hCoV-19/Gambia/GC19-3140/2020|EPI ISL 561042|B.1.5.12|Gambia|2020-07-27	Africa|hCoV-19/Nigeria/OY008-CV29/2020|EPI ISL 455429|B.1|Nigeria|2020-03-27	0.0003697292	Africa
Africa|hCoV-19/Gambia/GC19-3145/2020|EPI ISL 561170|B.1.1|Gambia|2020-07-27	Africa|hCoV-19/Nigeria/OY008-CV29/2020|EPI ISL 455429|B.1|Nigeria|2020-03-27	0.0004033627	Africa
Africa|hCoV-19/Gambia/GC19-3146/2020|EPI ISL 561171|B.1.5.12|Gambia|2020-07-27	Africa|hCoV-19/Nigeria/OY008-CV29/2020|EPI ISL 455429|B.1|Nigeria|2020-03-27	0.0002031795	Africa
Africa|hCoV-19/Gambia/GC19-3165/2020|EPI ISL 561043|B.1.1.293|Gambia|2020-07-27	Africa|hCoV-19/Nigeria/OY008-CV29/2020|EPI ISL 455429|B.1|Nigeria|2020-03-27	0.0003024732	Africa
Africa|hCoV-19/Gambia/GC19-3166/2020|EPI ISL 561044|B.1.5.12|Gambia|2020-07-27	Africa|hCoV-19/Nigeria/OY008-CV29/2020|EPI ISL 455429|B.1|Nigeria|2020-03-27	0.0002031087	Africa
Africa|hCoV-19/Gambia/GC19-3189/2020|EPI ISL 561045|B.1.5|Gambia|2020-07-27	Africa|hCoV-19/Nigeria/OY008-CV29/2020|EPI ISL 455429|B.1|Nigeria|2020-03-27	0.0001367358	Africa
Africa|hCoV-19/Gambia/GC19-3192/2020|EPI ISL 561046|B.1.5|Gambia|2020-07-27	Africa|hCoV-19/Nigeria/OY008-CV29/2020|EPI ISL 455429|B.1|Nigeria|2020-03-27	0.0001692990	Africa
Africa|hCoV-19/Gambia/GC19-3193/2020|EPI ISL 561047|B.1.5.12|Gambia|2020-07-27	Africa|hCoV-19/Nigeria/OY008-CV29/2020|EPI ISL 455429|B.1|Nigeria|2020-03-27	0.0002031018	Africa
Africa|hCoV-19/Gambia/GC19-3208/2020|EPI ISL 561048|B.1.5.12|Gambia|2020-07-27	Africa|hCoV-19/Nigeria/OY008-CV29/2020|EPI ISL 455429|B.1|Nigeria|2020-03-27	0.0002708592	Africa
Africa|hCoV-19/Gambia/GC19-3209/2020|EPI ISL 561049|B.1.5.12|Gambia|2020-07-27	Africa|hCoV-19/Nigeria/OY008-CV29/2020|EPI ISL 455429|B.1|Nigeria|2020-03-27	0.0001354081	Africa
Africa|hCoV-19/Gambia/GC19-3210/2020|EPI ISL 561050|B.1.5.12|Gambia|2020-07-27	Africa|hCoV-19/Nigeria/OY008-CV29/2020|EPI ISL 455429|B.1|Nigeria|2020-03-27	0.0001387367	Africa
Africa|hCoV-19/Gambia/GC19-3214/2020|EPI ISL 561051|B.1.1.293|Gambia|2020-07-27	Africa|hCoV-19/Nigeria/OY008-CV29/2020|EPI ISL 455429|B.1|Nigeria|2020-03-27	0.0002031491	Africa
Africa|hCoV-19/Gambia/GC19-3219/2020|EPI ISL 561052|B.1.5.12|Gambia|2020-07-27	Africa|hCoV-19/Nigeria/OY008-CV29/2020|EPI ISL 455429|B.1|Nigeria|2020-03-27	0.0002016414	Africa
Africa|hCoV-19/Gambia/GC19-3246/2020|EPI ISL 561053|B.1.5.12|Gambia|2020-07-27	Africa|hCoV-19/Nigeria/OY008-CV29/2020|EPI ISL 455429|B.1|Nigeria|2020-03-27	0.0002031265	Africa
Africa|hCoV-19/Gambia/GC19-3255/2020|EPI ISL 561054|B.1.177|Gambia|2020-07-27	Africa|hCoV-19/Nigeria/OY008-CV29/2020|EPI ISL 455429|B.1|Nigeria|2020-03-27	0.0001354337	Africa
Africa|hCoV-19/Gambia/GC19-3266/2020|EPI ISL 561055|B.1.5|Gambia|2020-07-27	Africa|hCoV-19/Nigeria/OY008-CV29/2020|EPI ISL 455429|B.1|Nigeria|2020-03-27	0.0001015629	Africa
Africa|hCoV-19/Gambia/GC19-3267/2020|EPI ISL 561056|B.1.5.12|Gambia|2020-07-27	Africa|hCoV-19/Nigeria/OY008-CV29/2020|EPI ISL 455429|B.1|Nigeria|2020-03-27	0.0001354154	Africa
Africa|hCoV-19/Gambia/GC19-3278/2020|EPI ISL 561058|B.1.5.12|Gambia|2020-07-27	Africa|hCoV-19/Nigeria/OY008-CV29/2020|EPI ISL 455429|B.1|Nigeria|2020-03-27	0.0001692498	Africa
Africa|hCoV-19/Gambia/GC19-3301/2020|EPI ISL 561059|B.1.5.12|Gambia|2020-07-27	Africa|hCoV-19/Nigeria/OY008-CV29/2020|EPI ISL 455429|B.1|Nigeria|2020-03-27	0.0001692669	Africa
Africa|hCoV-19/Gambia/GC19-3317/2020|EPI ISL 561060|B.1.5|Gambia|2020-07-27	Africa|hCoV-19/Nigeria/OY008-CV29/2020|EPI ISL 455429|B.1|Nigeria|2020-03-27	0.0001680667	Africa
Africa|hCoV-19/Gambia/GC19-3323/2020|EPI ISL 561061|B.1.5|Gambia|2020-07-27	Africa|hCoV-19/Nigeria/OY008-CV29/2020|EPI ISL 455429|B.1|Nigeria|2020-03-27	0.0001354397	Africa
Africa|hCoV-19/Gambia/GC19-3358/2020|EPI ISL 561062|B.1.1.293|Gambia|2020-07-27	Africa|hCoV-19/Nigeria/OY008-CV29/2020|EPI ISL 455429|B.1|Nigeria|2020-03-27	0.0004033491	Africa
Africa|hCoV-19/Gambia/GC19-3365/2020|EPI ISL 561063|B.1.5.12|Gambia|2020-07-27	Africa|hCoV-19/Nigeria/OY008-CV29/2020|EPI ISL 455429|B.1|Nigeria|2020-03-27	0.0002369833	Africa
Africa|hCoV-19/Gambia/GC19-3373/2020|EPI ISL 561064|B.1.5|Gambia|2020-07-27	Africa|hCoV-19/Nigeria/OY008-CV29/2020|EPI ISL 455429|B.1|Nigeria|2020-03-27	0.0000338514	Africa
Africa|hCoV-19/Gambia/GC19-3374/2020|EPI ISL 561065|B.1.5.12|Gambia|2020-07-27	Africa|hCoV-19/Nigeria/OY008-CV29/2020|EPI ISL 455429|B.1|Nigeria|2020-03-27	0.0002031086	Africa
Africa|hCoV-19/Gambia/GC19-3375/2020|EPI ISL 561066|B.1.5.12|Gambia|2020-07-27	Africa|hCoV-19/Nigeria/OY008-CV29/2020|EPI ISL 455429|B.1|Nigeria|2020-03-27	0.0001692498	Africa
Africa|hCoV-19/Gambia/GC19-3380/2020|EPI ISL 561067|B.1.5.12|Gambia|2020-07-27	Africa|hCoV-19/Nigeria/OY008-CV29/2020|EPI ISL 455429|B.1|Nigeria|2020-03-27	0.0002031224	Africa
Africa|hCoV-19/Gambia/GC19-3381/2020|EPI ISL 561068|B.1.5.12|Gambia|2020-07-27	Africa|hCoV-19/Nigeria/OY008-CV29/2020|EPI ISL 455429|B.1|Nigeria|2020-03-27	0.0003696970	Africa
Africa|hCoV-19/Gambia/GC19-3396/2020|EPI ISL 561069|B.1.5.12|Gambia|2020-07-27	Africa|hCoV-19/Nigeria/OY008-CV29/2020|EPI ISL 455429|B.1|Nigeria|2020-03-27	0.0003360815	Africa
Africa|hCoV-19/Gambia/GC19-3398/2020|EPI ISL 561070|B.1.1.242|Gambia|2020-07-27	Africa|hCoV-19/Nigeria/OY008-CV29/2020|EPI ISL 455429|B.1|Nigeria|2020-03-27	0.0004705837	Africa
Africa|hCoV-19/Gambia/GC19-3399/2020|EPI ISL 561172|B.1.5|Gambia|2020-07-27	Africa|hCoV-19/Nigeria/OY008-CV29/2020|EPI ISL 455429|B.1|Nigeria|2020-03-27	0.0002016678	Africa
Africa|hCoV-19/Gambia/GC19-3400/2020|EPI ISL 561173|B.1.5|Gambia|2020-07-27	Africa|hCoV-19/Nigeria/OY008-CV29/2020|EPI ISL 455429|B.1|Nigeria|2020-03-27	0.0002016434	Africa
Africa|hCoV-19/Gambia/GC19-3407/2020|EPI ISL 561174|B.1.1.242|Gambia|2020-07-27	Africa|hCoV-19/Nigeria/OY008-CV29/2020|EPI ISL 455429|B.1|Nigeria|2020-03-27	0.0002352665	Africa
Africa|hCoV-19/Gambia/GC19-3411/2020|EPI ISL 561175|B.1.5.12|Gambia|2020-07-27	Africa|hCoV-19/Nigeria/OY008-CV29/2020|EPI ISL 455429|B.1|Nigeria|2020-03-27	0.0002731178	Africa
Africa|hCoV-19/Gambia/GC19-3418/2020|EPI ISL 561176|B.1.1.242|Gambia|2020-07-27	Africa|hCoV-19/Nigeria/OY008-CV29/2020|EPI ISL 455429|B.1|Nigeria|2020-03-27	0.0003024804	Africa
Africa|hCoV-19/Gambia/GC19-3429/2020|EPI ISL 561178|B.1.5.12|Gambia|2020-07-27	Africa|hCoV-19/Nigeria/OY008-CV29/2020|EPI ISL 455429|B.1|Nigeria|2020-03-27	0.0002016143	Africa
Africa|hCoV-19/Gambia/GC19-3432/2020|EPI ISL 561179|B.1.5.12|Gambia|2020-07-27	Africa|hCoV-19/Nigeria/OY008-CV29/2020|EPI ISL 455429|B.1|Nigeria|2020-03-27	0.0003724868	Africa
Africa|hCoV-19/Gambia/GC19-3438/2020|EPI ISL 561180|B.1.5.12|Gambia|2020-07-27	Africa|hCoV-19/Nigeria/OY008-CV29/2020|EPI ISL 455429|B.1|Nigeria|2020-03-27	0.0003361006	Africa
Africa|hCoV-19/Gambia/GC19-3445/2020|EPI ISL 561181|B.1.5.12|Gambia|2020-07-27	Africa|hCoV-19/Nigeria/OY008-CV29/2020|EPI ISL 455429|B.1|Nigeria|2020-03-27	0.0004033140	Africa
Africa|hCoV-19/Gambia/GC19-3448/2020|EPI ISL 561183|B.1.5|Gambia|2020-07-27	Africa|hCoV-19/Nigeria/OY008-CV29/2020|EPI ISL 455429|B.1|Nigeria|2020-03-27	0.0001367218	Africa
Africa|hCoV-19/Gambia/GC19-3497/2020|EPI ISL 561184|B.1.5.12|Gambia|2020-07-27	Africa|hCoV-19/Nigeria/OY008-CV29/2020|EPI ISL 455429|B.1|Nigeria|2020-03-27	0.0003360589	Africa
Africa|hCoV-19/Gambia/GC19-3503/2020|EPI ISL 561186|B.1.5.12|Gambia|2020-07-27	Africa|hCoV-19/Nigeria/OY008-CV29/2020|EPI ISL 455429|B.1|Nigeria|2020-03-27	0.0002389243	Africa
Africa|hCoV-19/Gambia/GC19-3504/2020|EPI ISL 561187|B.1.5.12|Gambia|2020-07-27	Africa|hCoV-19/Nigeria/OY008-CV29/2020|EPI ISL 455429|B.1|Nigeria|2020-03-27	0.0003047095	Africa
Africa|hCoV-19/Gambia/GC19-3505/2020|EPI ISL 561188|B.1.5.12|Gambia|2020-07-27	Africa|hCoV-19/Nigeria/OY008-CV29/2020|EPI ISL 455429|B.1|Nigeria|2020-03-27	0.0002688516	Africa
Africa|hCoV-19/Gambia/GC19-3529/2020|EPI ISL 561191|B.1.5.12|Gambia|2020-07-27	Africa|hCoV-19/Nigeria/OY008-CV29/2020|EPI ISL 455429|B.1|Nigeria|2020-03-27	0.0003360894	Africa
Africa|hCoV-19/Gambia/GC19-3530/2020|EPI ISL 561192|B.1.5.12|Gambia|2020-07-27	Africa|hCoV-19/Nigeria/OY008-CV29/2020|EPI ISL 455429|B.1|Nigeria|2020-03-27	0.0002067972	Africa
Africa|hCoV-19/Gambia/GC19-3533/2020|EPI ISL 561193|B.1.1.293|Gambia|2020-07-27	Africa|hCoV-19/Nigeria/OY008-CV29/2020|EPI ISL 455429|B.1|Nigeria|2020-03-27	0.0003361300	Africa
Africa|hCoV-19/Gambia/GC19-3535/2020|EPI ISL 561194|B.1.1.242|Gambia|2020-07-27	Africa|hCoV-19/Nigeria/OY008-CV29/2020|EPI ISL 455429|B.1|Nigeria|2020-03-27	0.0004033547	Africa
Africa|hCoV-19/Gambia/GC19-3550/2020|EPI ISL 561195|B.1.5.12|Gambia|2020-07-27	Africa|hCoV-19/Nigeria/OY008-CV29/2020|EPI ISL 455429|B.1|Nigeria|2020-03-27	0.0003024702	Africa
Africa|hCoV-19/Gambia/GC19-3565/2020|EPI ISL 561196|B.1.5.12|Gambia|2020-07-27	Africa|hCoV-19/Nigeria/OY008-CV29/2020|EPI ISL 455429|B.1|Nigeria|2020-03-27	0.0002352214	Africa
Africa|hCoV-19/Gambia/GC19-3578/2020|EPI ISL 561197|B.1.5.12|Gambia|2020-07-27	Africa|hCoV-19/Nigeria/OY008-CV29/2020|EPI ISL 455429|B.1|Nigeria|2020-03-27	0.0002689564	Africa
Africa|hCoV-19/Gambia/GC19-3629/2020|EPI ISL 561199|B.1.5.12|Gambia|2020-07-27	Africa|hCoV-19/Nigeria/OY008-CV29/2020|EPI ISL 455429|B.1|Nigeria|2020-03-27	0.0003697132	Africa
Africa|hCoV-19/Gambia/GC19-3656/2020|EPI ISL 561201|B.1.5.12|Gambia|2020-07-27	Africa|hCoV-19/Nigeria/OY008-CV29/2020|EPI ISL 455429|B.1|Nigeria|2020-03-27	0.0002688570	Africa
Africa|hCoV-19/Gambia/GC19-3659/2020|EPI ISL 561202|B.1.1|Gambia|2020-07-27	Africa|hCoV-19/Nigeria/OY008-CV29/2020|EPI ISL 455429|B.1|Nigeria|2020-03-27	0.0002688831	Africa
Africa|hCoV-19/Gambia/GC19-3666/2020|EPI ISL 561204|B.1.5.12|Gambia|2020-07-27	Africa|hCoV-19/Nigeria/OY008-CV29/2020|EPI ISL 455429|B.1|Nigeria|2020-03-27	0.0003388253	Africa
Africa|hCoV-19/Gambia/GC19-3769/2020|EPI ISL 561072|B.1.292|Gambia|2020-07-27	Africa|hCoV-19/Nigeria/OY008-CV29/2020|EPI ISL 455429|B.1|Nigeria|2020-03-27	0.0001365011	Africa
Africa|hCoV-19/Gambia/GC19-3773/2020|EPI ISL 561073|B.1.5.12|Gambia|2020-07-27	Africa|hCoV-19/Nigeria/OY008-CV29/2020|EPI ISL 455429|B.1|Nigeria|2020-03-27	0.0003360814	Africa
Africa|hCoV-19/Gambia/GC19-3774/2020|EPI ISL 561074|B.1.5.12|Gambia|2020-07-27	Africa|hCoV-19/Nigeria/OY008-CV29/2020|EPI ISL 455429|B.1|Nigeria|2020-03-27	0.0003024672	Africa
Africa|hCoV-19/Gambia/GC19-3794/2020|EPI ISL 561078|B.1.5.12|Gambia|2020-07-27	Africa|hCoV-19/Nigeria/OY008-CV29/2020|EPI ISL 455429|B.1|Nigeria|2020-03-27	0.0003071947	Africa
Africa|hCoV-19/Gambia/GC19-3796/2020|EPI ISL 561079|B.1.5.12|Gambia|2020-07-27	Africa|hCoV-19/Nigeria/OY008-CV29/2020|EPI ISL 455429|B.1|Nigeria|2020-03-27	0.0003360656	Africa
Africa|hCoV-19/Gambia/GC19-3798/2020|EPI ISL 561080|B.1.1.242|Gambia|2020-07-27	Africa|hCoV-19/Nigeria/OY008-CV29/2020|EPI ISL 455429|B.1|Nigeria|2020-03-27	0.0004412279	Africa
Africa|hCoV-19/Gambia/GC19-3799/2020|EPI ISL 561081|B.1.1.242|Gambia|2020-07-27	Africa|hCoV-19/Nigeria/OY008-CV29/2020|EPI ISL 455429|B.1|Nigeria|2020-03-27	0.0004369428	Africa
Africa|hCoV-19/Gambia/GC19-3802/2020|EPI ISL 561082|B.1.5.12|Gambia|2020-07-27	Africa|hCoV-19/Nigeria/OY008-CV29/2020|EPI ISL 455429|B.1|Nigeria|2020-03-27	0.0003696920	Africa
Africa|hCoV-19/Gambia/GC19-3805/2020|EPI ISL 561083|B.1.5.12|Gambia|2020-07-27	Africa|hCoV-19/Nigeria/OY008-CV29/2020|EPI ISL 455429|B.1|Nigeria|2020-03-27	0.0003360735	Africa
Africa|hCoV-19/Gambia/GC19-3806/2020|EPI ISL 561084|B.1.1.293|Gambia|2020-07-27	Africa|hCoV-19/Nigeria/OY008-CV29/2020|EPI ISL 455429|B.1|Nigeria|2020-03-27	0.0003361028	Africa
Africa|hCoV-19/Gambia/GC19-3807/2020|EPI ISL 561085|B.1.1.293|Gambia|2020-07-27	Africa|hCoV-19/Nigeria/OY008-CV29/2020|EPI ISL 455429|B.1|Nigeria|2020-03-27	0.0003697491	Africa
Africa|hCoV-19/Gambia/GC19-3812/2020|EPI ISL 561086|B.1.1.293|Gambia|2020-07-27	Africa|hCoV-19/Nigeria/OY008-CV29/2020|EPI ISL 455429|B.1|Nigeria|2020-03-27	0.0004041994	Africa
Africa|hCoV-19/Gambia/GC19-3813/2020|EPI ISL 561087|B.1.1.293|Gambia|2020-07-27	Africa|hCoV-19/Nigeria/OY008-CV29/2020|EPI ISL 455429|B.1|Nigeria|2020-03-27	0.0003697366	Africa
Africa|hCoV-19/Gambia/GC19-3814/2020|EPI ISL 561088|B.1|Gambia|2020-07-27	Africa|hCoV-19/Nigeria/OY008-CV29/2020|EPI ISL 455429|B.1|Nigeria|2020-03-27	0.0004369879	Africa
Africa|hCoV-19/Gambia/GC19-3816/2020|EPI ISL 561089|B.1.1.293|Gambia|2020-07-27	Africa|hCoV-19/Nigeria/OY008-CV29/2020|EPI ISL 455429|B.1|Nigeria|2020-03-27	0.0002369961	Africa
Africa|hCoV-19/Gambia/GC19-3818/2020|EPI ISL 561090|B.1.1.293|Gambia|2020-07-27	Africa|hCoV-19/Nigeria/OY008-CV29/2020|EPI ISL 455429|B.1|Nigeria|2020-03-27	0.0004369704	Africa
Africa|hCoV-19/Gambia/GC19-3820/2020|EPI ISL 561091|B.1.1.293|Gambia|2020-07-27	Africa|hCoV-19/Nigeria/OY008-CV29/2020|EPI ISL 455429|B.1|Nigeria|2020-03-27	0.0003697367	Africa
Africa|hCoV-19/Gambia/GC19-3821/2020|EPI ISL 561092|B.1.5.12|Gambia|2020-07-27	Africa|hCoV-19/Nigeria/OY008-CV29/2020|EPI ISL 455429|B.1|Nigeria|2020-03-27	0.0002412517	Africa
Africa|hCoV-19/Gambia/GC19-3822/2020|EPI ISL 561093|B.1.5.12|Gambia|2020-07-27	Africa|hCoV-19/Nigeria/OY008-CV29/2020|EPI ISL 455429|B.1|Nigeria|2020-03-27	0.0003360815	Africa
Africa|hCoV-19/Gambia/GC19-3823/2020|EPI ISL 561094|B.1.5.12|Gambia|2020-07-27	Africa|hCoV-19/Nigeria/OY008-CV29/2020|EPI ISL 455429|B.1|Nigeria|2020-03-27	0.0003385946	Africa
Africa|hCoV-19/Gambia/GC19-3835/2020|EPI ISL 561096|B.1.1.293|Gambia|2020-07-27	Africa|hCoV-19/Nigeria/OY008-CV29/2020|EPI ISL 455429|B.1|Nigeria|2020-03-27	0.0003361141	Africa
Africa|hCoV-19/Gambia/GC19-3836/2020|EPI ISL 561097|B.1.5.12|Gambia|2020-07-27	Africa|hCoV-19/Nigeria/OY008-CV29/2020|EPI ISL 455429|B.1|Nigeria|2020-03-27	0.0003024469	Africa
Africa|hCoV-19/Gambia/GC19-3839/2020|EPI ISL 561098|B.1.5.12|Gambia|2020-07-27	Africa|hCoV-19/Nigeria/OY008-CV29/2020|EPI ISL 455429|B.1|Nigeria|2020-03-27	0.0003360815	Africa
Africa|hCoV-19/Gambia/GC19-3842/2020|EPI ISL 561099|B.1.1.293|Gambia|2020-07-27	Africa|hCoV-19/Nigeria/OY008-CV29/2020|EPI ISL 455429|B.1|Nigeria|2020-03-27	0.0004369792	Africa
Africa|hCoV-19/Gambia/GC19-3846/2020|EPI ISL 561100|B.1.1.293|Gambia|2020-07-27	Africa|hCoV-19/Nigeria/OY008-CV29/2020|EPI ISL 455429|B.1|Nigeria|2020-03-27	0.0004033572	Africa
Africa|hCoV-19/Gambia/GC19-3852/2020|EPI ISL 561101|B.1.5.12|Gambia|2020-07-27	Africa|hCoV-19/Nigeria/OY008-CV29/2020|EPI ISL 455429|B.1|Nigeria|2020-03-27	0.0003413612	Africa
Africa|hCoV-19/Gambia/GC19-3854/2020|EPI ISL 561102|B.1.1.293|Gambia|2020-07-27	Africa|hCoV-19/Nigeria/OY008-CV29/2020|EPI ISL 455429|B.1|Nigeria|2020-03-27	0.0004369792	Africa
Africa|hCoV-19/Gambia/GC192573/2020|EPI ISL 561115|B.1.5.12|Gambia|2020-07-21	Africa|hCoV-19/Nigeria/OY008-CV29/2020|EPI ISL 455429|B.1|Nigeria|2020-03-27	0.0003360961	Africa
Africa|hCoV-19/Gambia/GC192576/2020|EPI ISL 561117|B.1.5.12|Gambia|2020-07-21	Africa|hCoV-19/Nigeria/OY008-CV29/2020|EPI ISL 455429|B.1|Nigeria|2020-03-27	0.0002371656	Africa
Africa|hCoV-19/Gambia/GC192579/2020|EPI ISL 561118|B.1.5.12|Gambia|2020-07-21	Africa|hCoV-19/Nigeria/OY008-CV29/2020|EPI ISL 455429|B.1|Nigeria|2020-03-27	0.0002044720	Africa
Africa|hCoV-19/Gambia/GC192602/2020|EPI ISL 561120|B.1.1.293|Gambia|2020-07-21	Africa|hCoV-19/Nigeria/OY008-CV29/2020|EPI ISL 455429|B.1|Nigeria|2020-03-27	0.0004369705	Africa
Africa|hCoV-19/Gambia/GC192610/2020|EPI ISL 561121|B.1.1.293|Gambia|2020-07-21	Africa|hCoV-19/Nigeria/OY008-CV29/2020|EPI ISL 455429|B.1|Nigeria|2020-03-27	0.0004369704	Africa
Africa|hCoV-19/Gambia/GC192751/2020|EPI ISL 561138|B.1.5.12|Gambia|2020-07-21	Africa|hCoV-19/Nigeria/OY008-CV29/2020|EPI ISL 455429|B.1|Nigeria|2020-03-27	0.0003697206	Africa
Africa|hCoV-19/Gambia/GC192756/2020|EPI ISL 561139|B.1.5.12|Gambia|2020-07-22	Africa|hCoV-19/Nigeria/OY008-CV29/2020|EPI ISL 455429|B.1|Nigeria|2020-03-27	0.0003024672	Africa
Africa|hCoV-19/Gambia/GC192772/2020|EPI ISL 561140|B.1.1|Gambia|2020-07-22	Africa|hCoV-19/Nigeria/OY008-CV29/2020|EPI ISL 455429|B.1|Nigeria|2020-03-27	0.0004033492	Africa
Africa|hCoV-19/Gambia/GC192778/2020|EPI ISL 561141|B.1.1|Gambia|2020-07-22	Africa|hCoV-19/Nigeria/OY008-CV29/2020|EPI ISL 455429|B.1|Nigeria|2020-03-27	0.0003024966	Africa
Africa|hCoV-19/Gambia/GC192781/2020|EPI ISL 561142|B.1.5.12|Gambia|2020-07-22	Africa|hCoV-19/Nigeria/OY008-CV29/2020|EPI ISL 455429|B.1|Nigeria|2020-03-27	0.0003360815	Africa
Africa|hCoV-19/Gambia/GC192782/2020|EPI ISL 561143|B.1.5.12|Gambia|2020-07-22	Africa|hCoV-19/Nigeria/OY008-CV29/2020|EPI ISL 455429|B.1|Nigeria|2020-03-27	0.0003360894	Africa
Africa|hCoV-19/Gambia/GC192786/2020|EPI ISL 561144|B.1.1.293|Gambia|2020-07-22	Africa|hCoV-19/Nigeria/OY008-CV29/2020|EPI ISL 455429|B.1|Nigeria|2020-03-27	0.0003697206	Africa
Africa|hCoV-19/Gambia/GC192789/2020|EPI ISL 561145|B.1|Gambia|2020-07-22	Africa|hCoV-19/Nigeria/OY008-CV29/2020|EPI ISL 455429|B.1|Nigeria|2020-03-27	0.0002688417	Africa
Africa|hCoV-19/Gambia/GC192811/2020|EPI ISL 561147|B.1.5.12|Gambia|2020-07-22	Africa|hCoV-19/Nigeria/OY008-CV29/2020|EPI ISL 455429|B.1|Nigeria|2020-03-27	0.0003074255	Africa
Africa|hCoV-19/Gambia/GC192812/2020|EPI ISL 561148|B.1.1.293|Gambia|2020-07-22	Africa|hCoV-19/Nigeria/OY008-CV29/2020|EPI ISL 455429|B.1|Nigeria|2020-03-27	0.0003024732	Africa
Africa|hCoV-19/Gambia/NPHL-038/2020|EPI ISL 561205|B.1.1|Gambia|2020	Africa|hCoV-19/Nigeria/OY008-CV29/2020|EPI ISL 455429|B.1|Nigeria|2020-03-27	0.0004369807	Africa
Africa|hCoV-19/Gambia/NPHL-061/2020|EPI ISL 561206|B.1.5.12|Gambia|2020	Africa|hCoV-19/Nigeria/OY008-CV29/2020|EPI ISL 455429|B.1|Nigeria|2020-03-27	0.0004033236	Africa
Africa|hCoV-19/Gambia/NPHL-1168/2020|EPI ISL 561212|B.1.5.12|Gambia|2020-06-27	Africa|hCoV-19/Nigeria/OY008-CV29/2020|EPI ISL 455429|B.1|Nigeria|2020-03-27	0.0004033477	Africa
Africa|hCoV-19/Gambia/NPHL-1208/2020|EPI ISL 561213|B.1.5.12|Gambia|2020-06-30	Africa|hCoV-19/Nigeria/OY008-CV29/2020|EPI ISL 455429|B.1|Nigeria|2020-03-27	0.0001362143	Africa
Africa|hCoV-19/Gambia/NPHL-1209/2020|EPI ISL 561214|B.1.5.12|Gambia|2020-06-30	Africa|hCoV-19/Nigeria/OY008-CV29/2020|EPI ISL 455429|B.1|Nigeria|2020-03-27	0.0001029886	Africa
Africa|hCoV-19/Gambia/NPHL-1212/2020|EPI ISL 561215|B.1.5.12|Gambia|2020-06-30	Africa|hCoV-19/Nigeria/OY008-CV29/2020|EPI ISL 455429|B.1|Nigeria|2020-03-27	0.0002688299	Africa
Africa|hCoV-19/Gambia/NPHL-1224/2020|EPI ISL 561217|B.1.1.293|Gambia|2020-06-30	Africa|hCoV-19/Nigeria/OY008-CV29/2020|EPI ISL 455429|B.1|Nigeria|2020-03-27	0.0002810013	Africa
Africa|hCoV-19/Gambia/NPHL-1230/2020|EPI ISL 561218|B.1.5|Gambia|2020-06-30	Africa|hCoV-19/Nigeria/OY008-CV29/2020|EPI ISL 455429|B.1|Nigeria|2020-03-27	0.0000680967	Africa
Africa|hCoV-19/Gambia/NPHL-1248/2020|EPI ISL 561222|B.1.5|Gambia|2020-07-01	Africa|hCoV-19/Nigeria/OY008-CV29/2020|EPI ISL 455429|B.1|Nigeria|2020-03-27	0.0000680921	Africa
Africa|hCoV-19/Gambia/NPHL-1258/2020|EPI ISL 561223|B.1.292|Gambia|2020-07-02	Africa|hCoV-19/Nigeria/OY008-CV29/2020|EPI ISL 455429|B.1|Nigeria|2020-03-27	0.0001007942	Africa
Africa|hCoV-19/Gambia/NPHL-1422/2020|EPI ISL 561228|B.1.5|Gambia|2020-07-04	Africa|hCoV-19/Nigeria/OY008-CV29/2020|EPI ISL 455429|B.1|Nigeria|2020-03-27	0.0001060084	Africa
Africa|hCoV-19/Gambia/NPHL-1424/2020|EPI ISL 561229|B.1.292|Gambia|2020-07-04	Africa|hCoV-19/Nigeria/OY008-CV29/2020|EPI ISL 455429|B.1|Nigeria|2020-03-27	0.0001008245	Africa
Africa|hCoV-19/Gambia/NPHL-1446/2020|EPI ISL 561230|B.1.5|Gambia|2020-07-04	Africa|hCoV-19/Nigeria/OY008-CV29/2020|EPI ISL 455429|B.1|Nigeria|2020-03-27	0.0000680921	Africa
Africa|hCoV-19/Gambia/NPHL-1477/2020|EPI ISL 561231|B.1.5|Gambia|2020	Africa|hCoV-19/Nigeria/OY008-CV29/2020|EPI ISL 455429|B.1|Nigeria|2020-03-27	0.0000703182	Africa
Africa|hCoV-19/Gambia/NPHL-1514/2020|EPI ISL 561232|B.1.1|Gambia|2020	Africa|hCoV-19/Nigeria/OY008-CV29/2020|EPI ISL 455429|B.1|Nigeria|2020-03-27	0.0003360882	Africa
Africa|hCoV-19/Gambia/NPHL-1641/2020|EPI ISL 561235|B.1.292|Gambia|2020-07-31	Africa|hCoV-19/Nigeria/OY008-CV29/2020|EPI ISL 455429|B.1|Nigeria|2020-03-27	0.0001392554	Africa
Africa|hCoV-19/Gambia/NPHL-1645/2020|EPI ISL 561236|B.1.1.293|Gambia|2020-08-04	Africa|hCoV-19/Nigeria/OY008-CV29/2020|EPI ISL 455429|B.1|Nigeria|2020-03-27	0.0002366253	Africa
Africa|hCoV-19/Gambia/NPHL-1711/2020|EPI ISL 561237|B.1.1.293|Gambia|2020-08-04	Africa|hCoV-19/Nigeria/OY008-CV29/2020|EPI ISL 455429|B.1|Nigeria|2020-03-27	0.0003024732	Africa
Africa|hCoV-19/Gambia/NPHL-1746/2020|EPI ISL 561238|B.1.1|Gambia|2020-07-20	Africa|hCoV-19/Nigeria/OY008-CV29/2020|EPI ISL 455429|B.1|Nigeria|2020-03-27	0.0002352791	Africa
Africa|hCoV-19/Gambia/NPHL-1921/2020|EPI ISL 561239|B.1.1|Gambia|2020	Africa|hCoV-19/Nigeria/OY008-CV29/2020|EPI ISL 455429|B.1|Nigeria|2020-03-27	0.0004033492	Africa
Africa|hCoV-19/Gambia/NPHL-1968/2020|EPI ISL 561240|B.1.1|Gambia|2020-07-16	Africa|hCoV-19/Nigeria/OY008-CV29/2020|EPI ISL 455429|B.1|Nigeria|2020-03-27	0.0004033492	Africa
Africa|hCoV-19/Gambia/NPHL-2037/2020|EPI ISL 561241|B.1.1|Gambia|2020-07-15	Africa|hCoV-19/Nigeria/OY008-CV29/2020|EPI ISL 455429|B.1|Nigeria|2020-03-27	0.0003697417	Africa
Africa|hCoV-19/Gambia/NPHL-2268/2020|EPI ISL 561242|B.1.1|Gambia|2020	Africa|hCoV-19/Nigeria/OY008-CV29/2020|EPI ISL 455429|B.1|Nigeria|2020-03-27	0.0002021236	Africa
Africa|hCoV-19/Gambia/NPHL-2344/2020|EPI ISL 561243|B.1.292|Gambia|2020	Africa|hCoV-19/Nigeria/OY008-CV29/2020|EPI ISL 455429|B.1|Nigeria|2020-03-27	0.0001680119	Africa
Africa|hCoV-19/Gambia/NPHL-2374/2020|EPI ISL 561244|B.1.5.12|Gambia|2020	Africa|hCoV-19/Nigeria/OY008-CV29/2020|EPI ISL 455429|B.1|Nigeria|2020-03-27	0.0002688390	Africa
Africa|hCoV-19/Gambia/NPHL-242/2020|EPI ISL 561245|B.1.5|Gambia|2020	Africa|hCoV-19/Nigeria/OY008-CV29/2020|EPI ISL 455429|B.1|Nigeria|2020-03-27	0.0001008122	Africa
Africa|hCoV-19/Gambia/NPHL-243/2020|EPI ISL 561246|B.1.5|Gambia|2020	Africa|hCoV-19/Nigeria/OY008-CV29/2020|EPI ISL 455429|B.1|Nigeria|2020-03-27	0.0001373460	Africa
Africa|hCoV-19/Gambia/NPHL-244/2020|EPI ISL 561247|B.1.1.293|Gambia|2020	Africa|hCoV-19/Nigeria/OY008-CV29/2020|EPI ISL 455429|B.1|Nigeria|2020-03-27	0.0003390239	Africa
Africa|hCoV-19/Gambia/NPHL-2443/2020|EPI ISL 561248|B.1.5.12|Gambia|2020	Africa|hCoV-19/Nigeria/OY008-CV29/2020|EPI ISL 455429|B.1|Nigeria|2020-03-27	0.0002688299	Africa
Africa|hCoV-19/Gambia/NPHL-2444/2020|EPI ISL 561249|B.1.292|Gambia|2020-07-21	Africa|hCoV-19/Nigeria/OY008-CV29/2020|EPI ISL 455429|B.1|Nigeria|2020-03-27	0.0001343951	Africa
Africa|hCoV-19/Gambia/NPHL-2446/2020|EPI ISL 561250|B.1.1|Gambia|2020	Africa|hCoV-19/Nigeria/OY008-CV29/2020|EPI ISL 455429|B.1|Nigeria|2020-03-27	0.0004136785	Africa
Africa|hCoV-19/Gambia/NPHL-245/2020|EPI ISL 561251|B.1.1|Gambia|2020	Africa|hCoV-19/Nigeria/OY008-CV29/2020|EPI ISL 455429|B.1|Nigeria|2020-03-27	0.0002370074	Africa
Africa|hCoV-19/Gambia/NPHL-2457/2020|EPI ISL 561252|B.1.1|Gambia|2020-07-21	Africa|hCoV-19/Nigeria/OY008-CV29/2020|EPI ISL 455429|B.1|Nigeria|2020-03-27	0.0004136642	Africa
Africa|hCoV-19/Gambia/NPHL-2458/2020|EPI ISL 561253|B.1.292|Gambia|2020-07-21	Africa|hCoV-19/Nigeria/OY008-CV29/2020|EPI ISL 455429|B.1|Nigeria|2020-03-27	0.0001378781	Africa
Africa|hCoV-19/Gambia/NPHL-2463/2020|EPI ISL 561254|B.1.1|Gambia|2020	Africa|hCoV-19/Nigeria/OY008-CV29/2020|EPI ISL 455429|B.1|Nigeria|2020-03-27	0.0004178260	Africa
Africa|hCoV-19/Gambia/NPHL-2465/2020|EPI ISL 561255|B.1.1|Gambia|2020-07-21	Africa|hCoV-19/Nigeria/OY008-CV29/2020|EPI ISL 455429|B.1|Nigeria|2020-03-27	0.0004136928	Africa
Africa|hCoV-19/Gambia/NPHL-2469/2020|EPI ISL 561256|B.1.5.12|Gambia|2020-07-21	Africa|hCoV-19/Nigeria/OY008-CV29/2020|EPI ISL 455429|B.1|Nigeria|2020-03-27	0.0003446940	Africa
Africa|hCoV-19/Gambia/NPHL-247/2020|EPI ISL 561257|B.1.1.293|Gambia|2020	Africa|hCoV-19/Nigeria/OY008-CV29/2020|EPI ISL 455429|B.1|Nigeria|2020-03-27	0.0003361074	Africa
Africa|hCoV-19/Gambia/NPHL-2470/2020|EPI ISL 561258|B.1.1|Gambia|2020-07-21	Africa|hCoV-19/Nigeria/OY008-CV29/2020|EPI ISL 455429|B.1|Nigeria|2020-03-27	0.0004136785	Africa
Africa|hCoV-19/Gambia/NPHL-2472/2020|EPI ISL 561259|B.1.5.12|Gambia|2020-07-21	Africa|hCoV-19/Nigeria/OY008-CV29/2020|EPI ISL 455429|B.1|Nigeria|2020-03-27	0.0001378510	Africa
Africa|hCoV-19/Gambia/NPHL-2473/2020|EPI ISL 561260|B.1.5.12|Gambia|2020-07-21	Africa|hCoV-19/Nigeria/OY008-CV29/2020|EPI ISL 455429|B.1|Nigeria|2020-03-27	0.0004033532	Africa
Africa|hCoV-19/Gambia/NPHL-2478/2020|EPI ISL 561261|B.1.5.12|Gambia|2020-07-21	Africa|hCoV-19/Nigeria/OY008-CV29/2020|EPI ISL 455429|B.1|Nigeria|2020-03-27	0.0002437098	Africa
Africa|hCoV-19/Gambia/NPHL-2497/2020|EPI ISL 561262|B.1.1.242|Gambia|2020-07-21	Africa|hCoV-19/Nigeria/OY008-CV29/2020|EPI ISL 455429|B.1|Nigeria|2020-03-27	0.0003829873	Africa
Africa|hCoV-19/Gambia/NPHL-2504/2020|EPI ISL 561264|B.1.5.12|Gambia|2020-07-23	Africa|hCoV-19/Nigeria/OY008-CV29/2020|EPI ISL 455429|B.1|Nigeria|2020-03-27	0.0004102903	Africa
Africa|hCoV-19/Gambia/NPHL-2514/2020|EPI ISL 561265|B.1.5.12|Gambia|2020-07-21	Africa|hCoV-19/Nigeria/OY008-CV29/2020|EPI ISL 455429|B.1|Nigeria|2020-03-27	0.0003446976	Africa
Africa|hCoV-19/Gambia/NPHL-2521/2020|EPI ISL 561266|B.1.5.12|Gambia|2020-07-23	Africa|hCoV-19/Nigeria/OY008-CV29/2020|EPI ISL 455429|B.1|Nigeria|2020-03-27	0.0003446834	Africa
Africa|hCoV-19/Gambia/NPHL-2522/2020|EPI ISL 561267|B.1.1.293|Gambia|2020-07-22	Africa|hCoV-19/Nigeria/OY008-CV29/2020|EPI ISL 455429|B.1|Nigeria|2020-03-27	0.0003795152	Africa
Africa|hCoV-19/Gambia/NPHL-2524/2020|EPI ISL 561268|B.1.1|Gambia|2020-07-24	Africa|hCoV-19/Nigeria/OY008-CV29/2020|EPI ISL 455429|B.1|Nigeria|2020-03-27	0.0003697418	Africa
Africa|hCoV-19/Gambia/NPHL-2529/2020|EPI ISL 561269|B.1.1.293|Gambia|2020-07-21	Africa|hCoV-19/Nigeria/OY008-CV29/2020|EPI ISL 455429|B.1|Nigeria|2020-03-27	0.0003446905	Africa
Africa|hCoV-19/Gambia/NPHL-253/2020|EPI ISL 561270|B.1.1.293|Gambia|2020	Africa|hCoV-19/Nigeria/OY008-CV29/2020|EPI ISL 455429|B.1|Nigeria|2020-03-27	0.0003697132	Africa
Africa|hCoV-19/Gambia/NPHL-2537/2020|EPI ISL 561271|B.1.1|Gambia|2020	Africa|hCoV-19/Nigeria/OY008-CV29/2020|EPI ISL 455429|B.1|Nigeria|2020-03-27	0.0004438120	Africa
Africa|hCoV-19/Gambia/NPHL-2538/2020|EPI ISL 561272|B.1.5.12|Gambia|2020-07-21	Africa|hCoV-19/Nigeria/OY008-CV29/2020|EPI ISL 455429|B.1|Nigeria|2020-03-27	0.0003102012	Africa
Africa|hCoV-19/Gambia/NPHL-2550/2020|EPI ISL 561274|B.1.292|Gambia|2020-07-21	Africa|hCoV-19/Nigeria/OY008-CV29/2020|EPI ISL 455429|B.1|Nigeria|2020-03-27	0.0001033779	Africa
Africa|hCoV-19/Gambia/NPHL-2554/2020|EPI ISL 561275|B.1.5.12|Gambia|2020	Africa|hCoV-19/Nigeria/OY008-CV29/2020|EPI ISL 455429|B.1|Nigeria|2020-03-27	0.0002412684	Africa
Africa|hCoV-19/Gambia/NPHL-2555/2020|EPI ISL 561276|B.1.1|Gambia|2020-07-21	Africa|hCoV-19/Nigeria/OY008-CV29/2020|EPI ISL 455429|B.1|Nigeria|2020-03-27	0.0003831098	Africa
Africa|hCoV-19/Gambia/NPHL-256/2020|EPI ISL 561277|B.1.1.293|Gambia|2020	Africa|hCoV-19/Nigeria/OY008-CV29/2020|EPI ISL 455429|B.1|Nigeria|2020-03-27	0.0002688777	Africa
Africa|hCoV-19/Gambia/NPHL-2560/2020|EPI ISL 561278|B.1.1|Gambia|2020	Africa|hCoV-19/Nigeria/OY008-CV29/2020|EPI ISL 455429|B.1|Nigeria|2020-03-27	0.0004136642	Africa
Africa|hCoV-19/Gambia/NPHL-2567/2020|EPI ISL 561279|B.1|Gambia|2020	Africa|hCoV-19/Nigeria/OY008-CV29/2020|EPI ISL 455429|B.1|Nigeria|2020-03-27	0.0004706324	Africa
Africa|hCoV-19/Gambia/NPHL-2573/2020|EPI ISL 561280|B.1.1.293|Gambia|2020	Africa|hCoV-19/Nigeria/OY008-CV29/2020|EPI ISL 455429|B.1|Nigeria|2020-03-27	0.0002412792	Africa
Africa|hCoV-19/Gambia/NPHL-2586/2020|EPI ISL 561281|B.1.5.12|Gambia|2020-07-23	Africa|hCoV-19/Nigeria/OY008-CV29/2020|EPI ISL 455429|B.1|Nigeria|2020-03-27	0.0002436615	Africa
Africa|hCoV-19/Gambia/NPHL-2588/2020|EPI ISL 561282|B.1.1|Gambia|2020	Africa|hCoV-19/Nigeria/OY008-CV29/2020|EPI ISL 455429|B.1|Nigeria|2020-03-27	0.0004369705	Africa
Africa|hCoV-19/Gambia/NPHL-2615/2020|EPI ISL 561283|B.1.1.293|Gambia|2020-08-18	Africa|hCoV-19/Nigeria/OY008-CV29/2020|EPI ISL 455429|B.1|Nigeria|2020-03-27	0.0003697132	Africa
Africa|hCoV-19/Gambia/NPHL-2626/2020|EPI ISL 561284|B.1.1.293|Gambia|2020	Africa|hCoV-19/Nigeria/OY008-CV29/2020|EPI ISL 455429|B.1|Nigeria|2020-03-27	0.0002688804	Africa
Africa|hCoV-19/Gambia/NPHL-2640/2020|EPI ISL 561285|B.1.5.12|Gambia|2020-06-17	Africa|hCoV-19/Nigeria/OY008-CV29/2020|EPI ISL 455429|B.1|Nigeria|2020-03-27	0.0002352317	Africa
Africa|hCoV-19/Gambia/NPHL-266/2020|EPI ISL 561286|B.1.5.12|Gambia|2020	Africa|hCoV-19/Nigeria/OY008-CV29/2020|EPI ISL 455429|B.1|Nigeria|2020-03-27	0.0003102182	Africa
Africa|hCoV-19/Gambia/NPHL-2706/2020|EPI ISL 561287|B.1.292|Gambia|2020	Africa|hCoV-19/Nigeria/OY008-CV29/2020|EPI ISL 455429|B.1|Nigeria|2020-03-27	0.0001679973	Africa
Africa|hCoV-19/Gambia/NPHL-2712/2020|EPI ISL 561288|B.1.5.12|Gambia|2020-08-03	Africa|hCoV-19/Nigeria/OY008-CV29/2020|EPI ISL 455429|B.1|Nigeria|2020-03-27	0.0003360961	Africa
Africa|hCoV-19/Gambia/NPHL-2727/2020|EPI ISL 561289|B.1.5.12|Gambia|2020-08-04	Africa|hCoV-19/Nigeria/OY008-CV29/2020|EPI ISL 455429|B.1|Nigeria|2020-03-27	0.0003360815	Africa
Africa|hCoV-19/Gambia/NPHL-2729/2020|EPI ISL 561290|B.1.1|Gambia|2020-07-23	Africa|hCoV-19/Nigeria/OY008-CV29/2020|EPI ISL 455429|B.1|Nigeria|2020-03-27	0.0004033492	Africa
Africa|hCoV-19/Gambia/NPHL-2736/2020|EPI ISL 561291|B.1.1.242|Gambia|2020-07-25	Africa|hCoV-19/Nigeria/OY008-CV29/2020|EPI ISL 455429|B.1|Nigeria|2020-03-27	0.0004369617	Africa
Africa|hCoV-19/Gambia/NPHL-2759/2020|EPI ISL 561292|B.1.5.12|Gambia|2020-08-07	Africa|hCoV-19/Nigeria/OY008-CV29/2020|EPI ISL 455429|B.1|Nigeria|2020-03-27	0.0003024936	Africa
Africa|hCoV-19/Gambia/NPHL-2762/2020|EPI ISL 561293|B.1.5.12|Gambia|2020-07-25	Africa|hCoV-19/Nigeria/OY008-CV29/2020|EPI ISL 455429|B.1|Nigeria|2020-03-27	0.0003697045	Africa
Africa|hCoV-19/Gambia/NPHL-2767/2020|EPI ISL 561294|B.1.1.293|Gambia|2020-07-25	Africa|hCoV-19/Nigeria/OY008-CV29/2020|EPI ISL 455429|B.1|Nigeria|2020-03-27	0.0004033411	Africa
Africa|hCoV-19/Gambia/NPHL-2768/2020|EPI ISL 561295|B.1.1.293|Gambia|2020-07-27	Africa|hCoV-19/Nigeria/OY008-CV29/2020|EPI ISL 455429|B.1|Nigeria|2020-03-27	0.0003360961	Africa
Africa|hCoV-19/Gambia/NPHL-277/2020|EPI ISL 561296|B.1.5.12|Gambia|2020	Africa|hCoV-19/Nigeria/OY008-CV29/2020|EPI ISL 455429|B.1|Nigeria|2020-03-27	0.0003360894	Africa
Africa|hCoV-19/Gambia/NPHL-2785/2020|EPI ISL 561297|B.1.1.242|Gambia|2020-07-27	Africa|hCoV-19/Nigeria/OY008-CV29/2020|EPI ISL 455429|B.1|Nigeria|2020-03-27	0.0003697182	Africa
Africa|hCoV-19/Gambia/NPHL-2790/2020|EPI ISL 561298|B.1.1.293|Gambia|2020	Africa|hCoV-19/Nigeria/OY008-CV29/2020|EPI ISL 455429|B.1|Nigeria|2020-03-27	0.0004033492	Africa
Africa|hCoV-19/Gambia/NPHL-2825/2020|EPI ISL 561299|B.1.5.12|Gambia|2020	Africa|hCoV-19/Nigeria/OY008-CV29/2020|EPI ISL 455429|B.1|Nigeria|2020-03-27	0.0003360510	Africa
Africa|hCoV-19/Gambia/NPHL-287/2020|EPI ISL 561300|B.1.1.293|Gambia|2020	Africa|hCoV-19/Nigeria/OY008-CV29/2020|EPI ISL 455429|B.1|Nigeria|2020-03-27	0.0003697330	Africa
Africa|hCoV-19/Gambia/NPHL-2889/2020|EPI ISL 561301|B.1.5.12|Gambia|2020	Africa|hCoV-19/Nigeria/OY008-CV29/2020|EPI ISL 455429|B.1|Nigeria|2020-03-27	0.0003763180	Africa
Africa|hCoV-19/Gambia/NPHL-2892/2020|EPI ISL 561302|B.1.5.12|Gambia|2020-09-07	Africa|hCoV-19/Nigeria/OY008-CV29/2020|EPI ISL 455429|B.1|Nigeria|2020-03-27	0.0003763180	Africa
Africa|hCoV-19/Gambia/NPHL-290/2020|EPI ISL 561303|B.1.1.293|Gambia|2020	Africa|hCoV-19/Nigeria/OY008-CV29/2020|EPI ISL 455429|B.1|Nigeria|2020-03-27	0.0003360960	Africa
Africa|hCoV-19/Gambia/NPHL-2909/2020|EPI ISL 561304|B.1.1.293|Gambia|2020-07-26	Africa|hCoV-19/Nigeria/OY008-CV29/2020|EPI ISL 455429|B.1|Nigeria|2020-03-27	0.0003697293	Africa
Africa|hCoV-19/Gambia/NPHL-2984/2020|EPI ISL 561307|B.1.1.293|Gambia|2020	Africa|hCoV-19/Nigeria/OY008-CV29/2020|EPI ISL 455429|B.1|Nigeria|2020-03-27	0.0004033668	Africa
Africa|hCoV-19/Gambia/NPHL-299/2020|EPI ISL 561308|B.1.1.293|Gambia|2020	Africa|hCoV-19/Nigeria/OY008-CV29/2020|EPI ISL 455429|B.1|Nigeria|2020-03-27	0.0003697206	Africa
Africa|hCoV-19/Gambia/NPHL-3047/2020|EPI ISL 561309|B.1.5.12|Gambia|2020-07-28	Africa|hCoV-19/Nigeria/OY008-CV29/2020|EPI ISL 455429|B.1|Nigeria|2020-03-27	0.0003732539	Africa
Africa|hCoV-19/Gambia/NPHL-3055/2020|EPI ISL 561310|B.1.5.12|Gambia|2020-07-17	Africa|hCoV-19/Nigeria/OY008-CV29/2020|EPI ISL 455429|B.1|Nigeria|2020-03-27	0.0003697044	Africa
Africa|hCoV-19/Gambia/NPHL-3062/2020|EPI ISL 561311|B.1.5.12|Gambia|2020	Africa|hCoV-19/Nigeria/OY008-CV29/2020|EPI ISL 455429|B.1|Nigeria|2020-03-27	0.0003732539	Africa
Africa|hCoV-19/Gambia/NPHL-3079/2020|EPI ISL 561312|B.1.5.12|Gambia|2020-07-27	Africa|hCoV-19/Nigeria/OY008-CV29/2020|EPI ISL 455429|B.1|Nigeria|2020-03-27	0.0003763180	Africa
Africa|hCoV-19/Gambia/NPHL-3206/2020|EPI ISL 561313|B.1.1.293|Gambia|2020	Africa|hCoV-19/Nigeria/OY008-CV29/2020|EPI ISL 455429|B.1|Nigeria|2020-03-27	0.0004369806	Africa
Africa|hCoV-19/Gambia/NPHL-3254/2020|EPI ISL 561315|B.1.5.12|Gambia|2020-07-28	Africa|hCoV-19/Nigeria/OY008-CV29/2020|EPI ISL 455429|B.1|Nigeria|2020-03-27	0.0003727103	Africa
Africa|hCoV-19/Gambia/NPHL-3281/2020|EPI ISL 561316|B.1.1|Gambia|2020-07-28	Africa|hCoV-19/Nigeria/OY008-CV29/2020|EPI ISL 455429|B.1|Nigeria|2020-03-27	0.0004874547	Africa
Africa|hCoV-19/Gambia/NPHL-483B/2020|EPI ISL 561318|B.1.1|Gambia|2020	Africa|hCoV-19/Nigeria/OY008-CV29/2020|EPI ISL 455429|B.1|Nigeria|2020-03-27	0.0004876551	Africa
Africa|hCoV-19/Gambia/NPHL-704/2020|EPI ISL 561320|B.1.1.293|Gambia|2020	Africa|hCoV-19/Nigeria/OY008-CV29/2020|EPI ISL 455429|B.1|Nigeria|2020-03-27	0.0005862372	Africa
Africa|hCoV-19/Gambia/NPHL-737/2020|EPI ISL 561323|B.1.1.293|Gambia|2020	Africa|hCoV-19/Nigeria/OY008-CV29/2020|EPI ISL 455429|B.1|Nigeria|2020-03-27	0.0003102075	Africa
Africa|hCoV-19/Gambia/NPHL-748/2020|EPI ISL 561324|B.1.1|Gambia|2020	Africa|hCoV-19/Nigeria/OY008-CV29/2020|EPI ISL 455429|B.1|Nigeria|2020-03-27	0.0003697417	Africa
Africa|hCoV-19/Gambia/NPHL-758/2020|EPI ISL 561326|B.1.1.293|Gambia|2020	Africa|hCoV-19/Nigeria/OY008-CV29/2020|EPI ISL 455429|B.1|Nigeria|2020-03-27	0.0002066020	Africa
Africa|hCoV-19/Gambia/NPHL-760/2020|EPI ISL 561327|B.1.5|Gambia|2020	Africa|hCoV-19/Nigeria/OY008-CV29/2020|EPI ISL 455429|B.1|Nigeria|2020-03-27	0.0001354213	Africa
Africa|hCoV-19/Gambia/NPHL-790/2020|EPI ISL 561329|B.1.5|Gambia|2020	Africa|hCoV-19/Nigeria/OY008-CV29/2020|EPI ISL 455429|B.1|Nigeria|2020-03-27	0.0001023947	Africa
Africa|hCoV-19/Gambia/NPHL-923/2020|EPI ISL 561330|B.1.5.12|Gambia|2020	Africa|hCoV-19/Nigeria/OY008-CV29/2020|EPI ISL 455429|B.1|Nigeria|2020-03-27	0.0002688480	Africa
Africa|hCoV-19/Gambia/NPHL-930/2020|EPI ISL 561331|B.1.5|Gambia|2020	Africa|hCoV-19/Nigeria/OY008-CV29/2020|EPI ISL 455429|B.1|Nigeria|2020-03-27	0.0001365305	Africa
Africa|hCoV-19/Gambia/NPHL-941/2020|EPI ISL 561332|B.1.5.12|Gambia|2020	Africa|hCoV-19/Nigeria/OY008-CV29/2020|EPI ISL 455429|B.1|Nigeria|2020-03-27	0.0003024529	Africa
Africa|hCoV-19/Gambia/NPHL-956/2020|EPI ISL 561334|B.1.5.12|Gambia|2020	Africa|hCoV-19/Nigeria/OY008-CV29/2020|EPI ISL 455429|B.1|Nigeria|2020-03-27	0.0003071947	Africa
Africa|hCoV-19/Ghana/1651 S3/2020|EPI ISL 422387|A.11|Ghana|2020-03-25	Africa|hCoV-19/Nigeria/OY008-CV29/2020|EPI ISL 455429|B.1|Nigeria|2020-03-27	0.0004544594	Africa
Africa|hCoV-19/Ghana/1659 S14/2020|EPI ISL 422405|B.1.220|Ghana|2020-03-25	Africa|hCoV-19/Nigeria/OY008-CV29/2020|EPI ISL 455429|B.1|Nigeria|2020-03-27	0.0001750679	Africa
Africa|hCoV-19/Ghana/2230 S4/2020|EPI ISL 422390|B.40|Ghana|2020-03-25	Africa|hCoV-19/Nigeria/OY008-CV29/2020|EPI ISL 455429|B.1|Nigeria|2020-03-27	0.0003740751	Africa
Africa|hCoV-19/Ghana/2333 S5/2020|EPI ISL 422394|B.1.3|Ghana|2020-03-27	Africa|hCoV-19/Nigeria/OY008-CV29/2020|EPI ISL 455429|B.1|Nigeria|2020-03-27	0.0001370220	Africa
Africa|hCoV-19/Ghana/2573 S27/2020|EPI ISL 515082|A|Ghana|2020-03-29	Africa|hCoV-19/Nigeria/OY008-CV29/2020|EPI ISL 455429|B.1|Nigeria|2020-03-27	0.0005750466	Africa
Africa|hCoV-19/Ghana/2666 S32/2020|EPI ISL 515083|A|Ghana|2020-03-27	Africa|hCoV-19/Nigeria/OY008-CV29/2020|EPI ISL 455429|B.1|Nigeria|2020-03-27	0.0001028087	Africa
Africa|hCoV-19/Ghana/2709 S25/2020|EPI ISL 515084|B.1|Ghana|2020-03-28	Africa|hCoV-19/Nigeria/OY008-CV29/2020|EPI ISL 455429|B.1|Nigeria|2020-03-27	0.0003027641	Africa
Africa|hCoV-19/Ghana/2828 S6/2020|EPI ISL 422397|A.11|Ghana|2020-03-29	Africa|hCoV-19/Nigeria/OY008-CV29/2020|EPI ISL 455429|B.1|Nigeria|2020-03-27	0.0005792448	Africa
Africa|hCoV-19/Ghana/2852 S30/2020|EPI ISL 515085|B.6|Ghana|2020-03-28	Africa|hCoV-19/Nigeria/OY008-CV29/2020|EPI ISL 455429|B.1|Nigeria|2020-03-27	0.0002052131	Africa
Africa|hCoV-19/Ghana/2914 S8/2020|EPI ISL 422399|B.1.1|Ghana|2020-03-30	Africa|hCoV-19/Nigeria/OY008-CV29/2020|EPI ISL 455429|B.1|Nigeria|2020-03-27	0.0002427381	Africa
Africa|hCoV-19/Ghana/34927 S20/2020|EPI ISL 515086|A.11|Ghana|2020-05-23	Africa|hCoV-19/Nigeria/OY008-CV29/2020|EPI ISL 455429|B.1|Nigeria|2020-03-27	0.0004751666	Africa
Africa|hCoV-19/Ghana/34928 S21/2020|EPI ISL 515087|A.11|Ghana|2020-05-23	Africa|hCoV-19/Nigeria/OY008-CV29/2020|EPI ISL 455429|B.1|Nigeria|2020-03-27	0.0005789174	Africa
Africa|hCoV-19/Ghana/34980 S22/2020|EPI ISL 515088|B.1.1|Ghana|2020-05-23	Africa|hCoV-19/Nigeria/OY008-CV29/2020|EPI ISL 455429|B.1|Nigeria|2020-03-27	0.0002425724	Africa
Africa|hCoV-19/Ghana/34983 S40/2020|EPI ISL 515089|B.1.1|Ghana|2020-05-23	Africa|hCoV-19/Nigeria/OY008-CV29/2020|EPI ISL 455429|B.1|Nigeria|2020-03-27	0.0003071559	Africa
Africa|hCoV-19/Ghana/35012 S17/2020|EPI ISL 515090|B.1.1|Ghana|2020-05-23	Africa|hCoV-19/Nigeria/OY008-CV29/2020|EPI ISL 455429|B.1|Nigeria|2020-03-27	0.0003024905	Africa
Africa|hCoV-19/Ghana/35019 S18/2020|EPI ISL 515091|B.1.1|Ghana|2020-05-23	Africa|hCoV-19/Nigeria/OY008-CV29/2020|EPI ISL 455429|B.1|Nigeria|2020-03-27	0.0002063066	Africa
Africa|hCoV-19/Ghana/35183 S24/2020|EPI ISL 515092|A|Ghana|2020-05-24	Africa|hCoV-19/Nigeria/OY008-CV29/2020|EPI ISL 455429|B.1|Nigeria|2020-03-27	0.0001043134	Africa
Africa|hCoV-19/Ghana/35280 S41/2020|EPI ISL 515093|A|Ghana|2020-05-24	Africa|hCoV-19/Nigeria/OY008-CV29/2020|EPI ISL 455429|B.1|Nigeria|2020-03-27	0.0004822810	Africa
Africa|hCoV-19/Ghana/35394 S49/2020|EPI ISL 515094|B.1.1.307|Ghana|2020-05-24	Africa|hCoV-19/Nigeria/OY008-CV29/2020|EPI ISL 455429|B.1|Nigeria|2020-03-27	0.0002412126	Africa
Africa|hCoV-19/Ghana/35466 S19/2020|EPI ISL 515095|B.1.1|Ghana|2020-05-24	Africa|hCoV-19/Nigeria/OY008-CV29/2020|EPI ISL 455429|B.1|Nigeria|2020-03-27	0.0002729353	Africa
Africa|hCoV-19/Ghana/35563 S37/2020|EPI ISL 515096|A.11|Ghana|2020-05-24	Africa|hCoV-19/Nigeria/OY008-CV29/2020|EPI ISL 455429|B.1|Nigeria|2020-03-27	0.0006050647	Africa
Africa|hCoV-19/Ghana/36523 S23/2020|EPI ISL 515097|A|Ghana|2020-05-27	Africa|hCoV-19/Nigeria/OY008-CV29/2020|EPI ISL 455429|B.1|Nigeria|2020-03-27	0.0001369343	Africa
Africa|hCoV-19/Ghana/81216 S36/2020|EPI ISL 515098|A|Ghana|2020-05-20	Africa|hCoV-19/Nigeria/OY008-CV29/2020|EPI ISL 455429|B.1|Nigeria|2020-03-27	0.0005746830	Africa
Africa|hCoV-19/Ghana/81219 S34/2020|EPI ISL 515099|B.1.1|Ghana|2020-05-20	Africa|hCoV-19/Nigeria/OY008-CV29/2020|EPI ISL 455429|B.1|Nigeria|2020-03-27	0.0002048069	Africa
Africa|hCoV-19/Ghana/82879 S48/2020|EPI ISL 515100|B.1|Ghana|2020-05-20	Africa|hCoV-19/Nigeria/OY008-CV29/2020|EPI ISL 455429|B.1|Nigeria|2020-03-27	0.0003043756	Africa
Africa|hCoV-19/Ghana/83637 S29/2020|EPI ISL 515101|B.1.1|Ghana|2020-05-22	Africa|hCoV-19/Nigeria/OY008-CV29/2020|EPI ISL 455429|B.1|Nigeria|2020-03-27	0.0002362908	Africa
Africa|hCoV-19/Ghana/84049 S31/2020|EPI ISL 515102|B.1|Ghana|2020-05-25	Africa|hCoV-19/Nigeria/OY008-CV29/2020|EPI ISL 455429|B.1|Nigeria|2020-03-27	0.0002694482	Africa
Africa|hCoV-19/Ghana/84162 S45/2020|EPI ISL 515103|A|Ghana|2020-04-25	Africa|hCoV-19/Nigeria/OY008-CV29/2020|EPI ISL 455429|B.1|Nigeria|2020-03-27	0.0004478338	Africa
Africa|hCoV-19/Ghana/84182 S43/2020|EPI ISL 515104|B.1.1|Ghana|2020-05-25	Africa|hCoV-19/Nigeria/OY008-CV29/2020|EPI ISL 455429|B.1|Nigeria|2020-03-27	0.0003754139	Africa
Africa|hCoV-19/Ghana/84210 S44/2020|EPI ISL 515105|A|Ghana|2020-05-24	Africa|hCoV-19/Nigeria/OY008-CV29/2020|EPI ISL 455429|B.1|Nigeria|2020-03-27	0.0005093941	Africa
Africa|hCoV-19/Ghana/84218 S47/2020|EPI ISL 515106|A|Ghana|2020-05-25	Africa|hCoV-19/Nigeria/OY008-CV29/2020|EPI ISL 455429|B.1|Nigeria|2020-03-27	0.0005861762	Africa
Africa|hCoV-19/Ghana/84260 S28/2020|EPI ISL 515107|A|Ghana|2020-05-25	Africa|hCoV-19/Nigeria/OY008-CV29/2020|EPI ISL 455429|B.1|Nigeria|2020-03-27	0.0004748878	Africa
Africa|hCoV-19/Ghana/84279 S42/2020|EPI ISL 515108|B.1|Ghana|2020-05-25	Africa|hCoV-19/Nigeria/OY008-CV29/2020|EPI ISL 455429|B.1|Nigeria|2020-03-27	0.0002712201	Africa
Africa|hCoV-19/Ghana/84301 S35/2020|EPI ISL 515109|A.11|Ghana|2020-05-24	Africa|hCoV-19/Nigeria/OY008-CV29/2020|EPI ISL 455429|B.1|Nigeria|2020-03-27	0.0004561703	Africa
Africa|hCoV-19/Ghana/84430 S51/2020|EPI ISL 515110|B.1.1.307|Ghana|2020-05-25	Africa|hCoV-19/Nigeria/OY008-CV29/2020|EPI ISL 455429|B.1|Nigeria|2020-03-27	0.0002368311	Africa
Africa|hCoV-19/Ghana/84438 S50/2020|EPI ISL 515111|A|Ghana|2020-05-24	Africa|hCoV-19/Nigeria/OY008-CV29/2020|EPI ISL 455429|B.1|Nigeria|2020-03-27	0.0004731229	Africa
Africa|hCoV-19/Ghana/84484 S16/2020|EPI ISL 515112|B.1.1|Ghana|2020-05-25	Africa|hCoV-19/Nigeria/OY008-CV29/2020|EPI ISL 455429|B.1|Nigeria|2020-03-27	0.0003102502	Africa
Africa|hCoV-19/Ghana/KATH23/2020|EPI ISL 515181|A.11|Ghana|2020-03-22	Africa|hCoV-19/Nigeria/OY008-CV29/2020|EPI ISL 455429|B.1|Nigeria|2020-03-27	0.0004369764	Africa
Africa|hCoV-19/Ghana/TTH10/2020|EPI ISL 515182|A|Ghana|2020-03-27	Africa|hCoV-19/Nigeria/OY008-CV29/2020|EPI ISL 455429|B.1|Nigeria|2020-03-27	0.0004033141	Africa
Africa|hCoV-19/Ghana/TTH11/2020|EPI ISL 515183|A|Ghana|2020-03-27	Africa|hCoV-19/Nigeria/OY008-CV29/2020|EPI ISL 455429|B.1|Nigeria|2020-03-27	0.0004046465	Africa
Africa|hCoV-19/Ghana/TTH6/2020|EPI ISL 515248|A|Ghana|2020-03-27	Africa|hCoV-19/Nigeria/OY008-CV29/2020|EPI ISL 455429|B.1|Nigeria|2020-03-27	0.0004234825	Africa
Africa|hCoV-19/Kenya/C1092/2020|EPI ISL 457849|B.1.5|Kenya|2020-04-18	Africa|hCoV-19/Nigeria/OY008-CV29/2020|EPI ISL 455429|B.1|Nigeria|2020-03-27	0.0001399154	Africa
Africa|hCoV-19/Kenya/C1102/2020|EPI ISL 568708|B.1.5|Kenya|2020-04-19	Africa|hCoV-19/Nigeria/OY008-CV29/2020|EPI ISL 455429|B.1|Nigeria|2020-03-27	0.0002398300	Africa
Africa|hCoV-19/Kenya/C1162/2020|EPI ISL 457850|B.1.5|Kenya|2020-04-19	Africa|hCoV-19/Nigeria/OY008-CV29/2020|EPI ISL 455429|B.1|Nigeria|2020-03-27	0.0001038297	Africa
Africa|hCoV-19/Kenya/C1216/2020|EPI ISL 457854|B.1.5|Kenya|2020-04-19	Africa|hCoV-19/Nigeria/OY008-CV29/2020|EPI ISL 455429|B.1|Nigeria|2020-03-27	0.0001344100	Africa
Africa|hCoV-19/Kenya/C1292/2020|EPI ISL 457856|B|Kenya|2020-04-20	Africa|hCoV-19/Nigeria/OY008-CV29/2020|EPI ISL 455429|B.1|Nigeria|2020-03-27	0.0001370919	Africa
Africa|hCoV-19/Kenya/C1357/2020|EPI ISL 457858|B.1.5|Kenya|2020-04-20	Africa|hCoV-19/Nigeria/OY008-CV29/2020|EPI ISL 455429|B.1|Nigeria|2020-03-27	0.0001053499	Africa
Africa|hCoV-19/Kenya/C1422/2020|EPI ISL 457861|B.1|Kenya|2020-04-20	Africa|hCoV-19/Nigeria/OY008-CV29/2020|EPI ISL 455429|B.1|Nigeria|2020-03-27	0.0001411185	Africa
Africa|hCoV-19/Kenya/C1499/2020|EPI ISL 457863|B.1.5|Kenya|2020-04-20	Africa|hCoV-19/Nigeria/OY008-CV29/2020|EPI ISL 455429|B.1|Nigeria|2020-03-27	0.0001370796	Africa
Africa|hCoV-19/Kenya/C1646/2020|EPI ISL 457865|B.1.5|Kenya|2020-04-21	Africa|hCoV-19/Nigeria/OY008-CV29/2020|EPI ISL 455429|B.1|Nigeria|2020-03-27	0.0001065734	Africa
Africa|hCoV-19/Kenya/C1739/2020|EPI ISL 457866|B|Kenya|2020-04-22	Africa|hCoV-19/Nigeria/OY008-CV29/2020|EPI ISL 455429|B.1|Nigeria|2020-03-27	0.0001407100	Africa
Africa|hCoV-19/Kenya/C1751/2020|EPI ISL 457867|B.1.5|Kenya|2020-04-22	Africa|hCoV-19/Nigeria/OY008-CV29/2020|EPI ISL 455429|B.1|Nigeria|2020-03-27	0.0001007986	Africa
Africa|hCoV-19/Kenya/C21582/2020|EPI ISL 568872|B.1|Kenya|2020-06-22	Africa|hCoV-19/Nigeria/OY008-CV29/2020|EPI ISL 455429|B.1|Nigeria|2020-03-27	0.0002352270	Africa
Africa|hCoV-19/Kenya/C22/2020|EPI ISL 457845|B.1.5|Kenya|2020-03-17	Africa|hCoV-19/Nigeria/OY008-CV29/2020|EPI ISL 455429|B.1|Nigeria|2020-03-27	0.0001054721	Africa
Africa|hCoV-19/Kenya/C2439/2020|EPI ISL 457877|B.1.5|Kenya|2020-04-24	Africa|hCoV-19/Nigeria/OY008-CV29/2020|EPI ISL 455429|B.1|Nigeria|2020-03-27	0.0001697132	Africa
Africa|hCoV-19/Kenya/C2449/2020|EPI ISL 457878|B.1.5|Kenya|2020-04-24	Africa|hCoV-19/Nigeria/OY008-CV29/2020|EPI ISL 455429|B.1|Nigeria|2020-03-27	0.0001389956	Africa
Africa|hCoV-19/Kenya/C2469/2020|EPI ISL 457879|B.1.5|Kenya|2020-04-24	Africa|hCoV-19/Nigeria/OY008-CV29/2020|EPI ISL 455429|B.1|Nigeria|2020-03-27	0.0001022935	Africa
Africa|hCoV-19/Kenya/C253/2020|EPI ISL 457868|B.1|Kenya|2020-04-03	Africa|hCoV-19/Nigeria/OY008-CV29/2020|EPI ISL 455429|B.1|Nigeria|2020-03-27	0.0001344068	Africa
Africa|hCoV-19/Kenya/C256/2020|EPI ISL 568697|B.1.5|Kenya|2020-04-04	Africa|hCoV-19/Nigeria/OY008-CV29/2020|EPI ISL 455429|B.1|Nigeria|2020-03-27	0.0001745528	Africa
Africa|hCoV-19/Kenya/C2582/2020|EPI ISL 457883|B.1.5|Kenya|2020-04-25	Africa|hCoV-19/Nigeria/OY008-CV29/2020|EPI ISL 455429|B.1|Nigeria|2020-03-27	0.0001729490	Africa
Africa|hCoV-19/Kenya/C2685/2020|EPI ISL 457884|B.1.5|Kenya|2020-04-25	Africa|hCoV-19/Nigeria/OY008-CV29/2020|EPI ISL 455429|B.1|Nigeria|2020-03-27	0.0001683116	Africa
Africa|hCoV-19/Kenya/C2777/2020|EPI ISL 457887|B.1|Kenya|2020-04-26	Africa|hCoV-19/Nigeria/OY008-CV29/2020|EPI ISL 455429|B.1|Nigeria|2020-03-27	0.0001065697	Africa
Africa|hCoV-19/Kenya/C2826/2020|EPI ISL 457891|B.1.5|Kenya|2020-04-27	Africa|hCoV-19/Nigeria/OY008-CV29/2020|EPI ISL 455429|B.1|Nigeria|2020-03-27	0.0001018145	Africa
Africa|hCoV-19/Kenya/C2847/2020|EPI ISL 457892|B.1.5|Kenya|2020-04-27	Africa|hCoV-19/Nigeria/OY008-CV29/2020|EPI ISL 455429|B.1|Nigeria|2020-03-27	0.0001053610	Africa
Africa|hCoV-19/Kenya/C293/2020|EPI ISL 457871|A|Kenya|2020-04-04	Africa|hCoV-19/Nigeria/OY008-CV29/2020|EPI ISL 455429|B.1|Nigeria|2020-03-27	0.0004181515	Africa
Africa|hCoV-19/Kenya/C310/2020|EPI ISL 457874|B.4|Kenya|2020-04-04	Africa|hCoV-19/Nigeria/OY008-CV29/2020|EPI ISL 455429|B.1|Nigeria|2020-03-27	0.0005825308	Africa
Africa|hCoV-19/Kenya/C3129/2020|EPI ISL 457897|B.1.5|Kenya|2020-04-28	Africa|hCoV-19/Nigeria/OY008-CV29/2020|EPI ISL 455429|B.1|Nigeria|2020-03-27	0.0001351167	Africa
Africa|hCoV-19/Kenya/C314/2020|EPI ISL 457875|A|Kenya|2020-04-04	Africa|hCoV-19/Nigeria/OY008-CV29/2020|EPI ISL 455429|B.1|Nigeria|2020-03-27	0.0004705631	Africa
Africa|hCoV-19/Kenya/C316/2020|EPI ISL 457876|B.4|Kenya|2020-04-04	Africa|hCoV-19/Nigeria/OY008-CV29/2020|EPI ISL 455429|B.1|Nigeria|2020-03-27	0.0005878947	Africa
Africa|hCoV-19/Kenya/C3194/2020|EPI ISL 457901|B.1.5|Kenya|2020-04-28	Africa|hCoV-19/Nigeria/OY008-CV29/2020|EPI ISL 455429|B.1|Nigeria|2020-03-27	0.0001729447	Africa
Africa|hCoV-19/Kenya/C3205/2020|EPI ISL 457902|B.1.5|Kenya|2020-04-28	Africa|hCoV-19/Nigeria/OY008-CV29/2020|EPI ISL 455429|B.1|Nigeria|2020-03-27	0.0001028969	Africa
Africa|hCoV-19/Kenya/C3208/2020|EPI ISL 457903|B.1.5|Kenya|2020-04-28	Africa|hCoV-19/Nigeria/OY008-CV29/2020|EPI ISL 455429|B.1|Nigeria|2020-03-27	0.0001050842	Africa
Africa|hCoV-19/Kenya/C3381/2020|EPI ISL 568714|B.1.5|Kenya|2020-04-30	Africa|hCoV-19/Nigeria/OY008-CV29/2020|EPI ISL 455429|B.1|Nigeria|2020-03-27	0.0001357554	Africa
Africa|hCoV-19/Kenya/C3427/2020|EPI ISL 457906|B.1.5|Kenya|2020-04-29	Africa|hCoV-19/Nigeria/OY008-CV29/2020|EPI ISL 455429|B.1|Nigeria|2020-03-27	0.0001695400	Africa
Africa|hCoV-19/Kenya/C3457/2020|EPI ISL 568715|B.1|Kenya|2020-04-30	Africa|hCoV-19/Nigeria/OY008-CV29/2020|EPI ISL 455429|B.1|Nigeria|2020-03-27	0.0002077032	Africa
Africa|hCoV-19/Kenya/C3739/2020|EPI ISL 568717|B.1.5|Kenya|2020-05-04	Africa|hCoV-19/Nigeria/OY008-CV29/2020|EPI ISL 455429|B.1|Nigeria|2020-03-27	0.0001018145	Africa
Africa|hCoV-19/Kenya/C389/2020|EPI ISL 568698|B.1.5|Kenya|2020-04-07	Africa|hCoV-19/Nigeria/OY008-CV29/2020|EPI ISL 455429|B.1|Nigeria|2020-03-27	0.0001027172	Africa
Africa|hCoV-19/Kenya/C3980/2020|EPI ISL 568719|B.1|Kenya|2020-05-05	Africa|hCoV-19/Nigeria/OY008-CV29/2020|EPI ISL 455429|B.1|Nigeria|2020-03-27	0.0001366910	Africa
Africa|hCoV-19/Kenya/C4083/2020|EPI ISL 568721|B.1.5|Kenya|2020-05-05	Africa|hCoV-19/Nigeria/OY008-CV29/2020|EPI ISL 455429|B.1|Nigeria|2020-03-27	0.0001753586	Africa
Africa|hCoV-19/Kenya/C4195/2020|EPI ISL 568723|B.1.5|Kenya|2020-06-05	Africa|hCoV-19/Nigeria/OY008-CV29/2020|EPI ISL 455429|B.1|Nigeria|2020-03-27	0.0001018180	Africa
Africa|hCoV-19/Kenya/C4199/2020|EPI ISL 568724|B.1.5|Kenya|2020-05-06	Africa|hCoV-19/Nigeria/OY008-CV29/2020|EPI ISL 455429|B.1|Nigeria|2020-03-27	0.0001714095	Africa
Africa|hCoV-19/Kenya/C4214/2020|EPI ISL 568725|B.1|Kenya|2020-06-05	Africa|hCoV-19/Nigeria/OY008-CV29/2020|EPI ISL 455429|B.1|Nigeria|2020-03-27	0.0001344009	Africa
Africa|hCoV-19/Kenya/C4419/2020|EPI ISL 568727|B.1|Kenya|2020-05-07	Africa|hCoV-19/Nigeria/OY008-CV29/2020|EPI ISL 455429|B.1|Nigeria|2020-03-27	0.0002018041	Africa
Africa|hCoV-19/Kenya/C4420/2020|EPI ISL 568728|B.1.5|Kenya|2020-05-07	Africa|hCoV-19/Nigeria/OY008-CV29/2020|EPI ISL 455429|B.1|Nigeria|2020-03-27	0.0001729866	Africa
Africa|hCoV-19/Kenya/C4585/2020|EPI ISL 568730|B.1.5|Kenya|2020-05-08	Africa|hCoV-19/Nigeria/OY008-CV29/2020|EPI ISL 455429|B.1|Nigeria|2020-03-27	0.0001357613	Africa
Africa|hCoV-19/Kenya/C460/2020|EPI ISL 457910|B.1.5|Kenya|2020-04-08	Africa|hCoV-19/Nigeria/OY008-CV29/2020|EPI ISL 455429|B.1|Nigeria|2020-03-27	0.0001044114	Africa
Africa|hCoV-19/Kenya/C4691/2020|EPI ISL 568733|B.1.5|Kenya|2020-05-09	Africa|hCoV-19/Nigeria/OY008-CV29/2020|EPI ISL 455429|B.1|Nigeria|2020-03-27	0.0001032118	Africa
Africa|hCoV-19/Kenya/C4710/2020|EPI ISL 568735|B.1.5|Kenya|2020-05-08	Africa|hCoV-19/Nigeria/OY008-CV29/2020|EPI ISL 455429|B.1|Nigeria|2020-03-27	0.0002016251	Africa
Africa|hCoV-19/Kenya/C4717/2020|EPI ISL 568737|B.1.5|Kenya|2020-05-08	Africa|hCoV-19/Nigeria/OY008-CV29/2020|EPI ISL 455429|B.1|Nigeria|2020-03-27	0.0001418942	Africa
Africa|hCoV-19/Kenya/C4872/2020|EPI ISL 568741|B.1.5|Kenya|2020-05-08	Africa|hCoV-19/Nigeria/OY008-CV29/2020|EPI ISL 455429|B.1|Nigeria|2020-03-27	0.0001370355	Africa
Africa|hCoV-19/Kenya/C4895/2020|EPI ISL 568742|B.1.5|Kenya|2020-05-08	Africa|hCoV-19/Nigeria/OY008-CV29/2020|EPI ISL 455429|B.1|Nigeria|2020-03-27	0.0002057381	Africa
Africa|hCoV-19/Kenya/C5008/2020|EPI ISL 568744|B.1|Kenya|2020-05-08	Africa|hCoV-19/Nigeria/OY008-CV29/2020|EPI ISL 455429|B.1|Nigeria|2020-03-27	0.0001398654	Africa
Africa|hCoV-19/Kenya/C5011/2020|EPI ISL 568745|B.1.5|Kenya|2020-05-08	Africa|hCoV-19/Nigeria/OY008-CV29/2020|EPI ISL 455429|B.1|Nigeria|2020-03-27	0.0001713918	Africa
Africa|hCoV-19/Kenya/C5119/2020|EPI ISL 568750|B.1|Kenya|2020-05-09	Africa|hCoV-19/Nigeria/OY008-CV29/2020|EPI ISL 455429|B.1|Nigeria|2020-03-27	0.0001357706	Africa
Africa|hCoV-19/Kenya/C5177/2020|EPI ISL 568752|B.1.5|Kenya|2020-05-09	Africa|hCoV-19/Nigeria/OY008-CV29/2020|EPI ISL 455429|B.1|Nigeria|2020-03-27	0.0001371375	Africa
Africa|hCoV-19/Kenya/C5178/2020|EPI ISL 568753|B.1.5|Kenya|2020-05-09	Africa|hCoV-19/Nigeria/OY008-CV29/2020|EPI ISL 455429|B.1|Nigeria|2020-03-27	0.0001411731	Africa
Africa|hCoV-19/Kenya/C5246/2020|EPI ISL 568754|B.1.5|Kenya|2020-05-09	Africa|hCoV-19/Nigeria/OY008-CV29/2020|EPI ISL 455429|B.1|Nigeria|2020-03-27	0.0001359106	Africa
Africa|hCoV-19/Kenya/C5288/2020|EPI ISL 568755|B.1.5|Kenya|2020-05-10	Africa|hCoV-19/Nigeria/OY008-CV29/2020|EPI ISL 455429|B.1|Nigeria|2020-03-27	0.0002078386	Africa
Africa|hCoV-19/Kenya/C5289/2020|EPI ISL 568756|B.1.5|Kenya|2020-05-10	Africa|hCoV-19/Nigeria/OY008-CV29/2020|EPI ISL 455429|B.1|Nigeria|2020-03-27	0.0001058776	Africa
Africa|hCoV-19/Kenya/C5328/2020|EPI ISL 568760|B.1.5|Kenya|2020-05-10	Africa|hCoV-19/Nigeria/OY008-CV29/2020|EPI ISL 455429|B.1|Nigeria|2020-03-27	0.0001371622	Africa
Africa|hCoV-19/Kenya/C5335/2020|EPI ISL 568762|B.1.5|Kenya|2020-05-10	Africa|hCoV-19/Nigeria/OY008-CV29/2020|EPI ISL 455429|B.1|Nigeria|2020-03-27	0.0001372801	Africa
Africa|hCoV-19/Kenya/C5384/2020|EPI ISL 568764|B.1.5|Kenya|2020-05-10	Africa|hCoV-19/Nigeria/OY008-CV29/2020|EPI ISL 455429|B.1|Nigeria|2020-03-27	0.0002016183	Africa
Africa|hCoV-19/Kenya/C54/2020|EPI ISL 457847|B.1|Kenya|2020-03-24	Africa|hCoV-19/Nigeria/OY008-CV29/2020|EPI ISL 455429|B.1|Nigeria|2020-03-27	0.0001712083	Africa
Africa|hCoV-19/Kenya/C544/2020|EPI ISL 457911|B.1.5|Kenya|2020-04-10	Africa|hCoV-19/Nigeria/OY008-CV29/2020|EPI ISL 455429|B.1|Nigeria|2020-03-27	0.0001044150	Africa
Africa|hCoV-19/Kenya/C5442/2020|EPI ISL 568767|B.1.5|Kenya|2020-05-10	Africa|hCoV-19/Nigeria/OY008-CV29/2020|EPI ISL 455429|B.1|Nigeria|2020-03-27	0.0001697133	Africa
Africa|hCoV-19/Kenya/C569/2020|EPI ISL 568700|B.1|Kenya|2020-04-12	Africa|hCoV-19/Nigeria/OY008-CV29/2020|EPI ISL 455429|B.1|Nigeria|2020-03-27	0.0001397921	Africa
Africa|hCoV-19/Kenya/C5695/2020|EPI ISL 568770|B.1.5|Kenya|2020-05-11	Africa|hCoV-19/Nigeria/OY008-CV29/2020|EPI ISL 455429|B.1|Nigeria|2020-03-27	0.0002036641	Africa
Africa|hCoV-19/Kenya/C5701/2020|EPI ISL 568772|B.1|Kenya|2020-05-11	Africa|hCoV-19/Nigeria/OY008-CV29/2020|EPI ISL 455429|B.1|Nigeria|2020-03-27	0.0001357647	Africa
Africa|hCoV-19/Kenya/C571/2020|EPI ISL 568702|A|Kenya|2020-04-12	Africa|hCoV-19/Nigeria/OY008-CV29/2020|EPI ISL 455429|B.1|Nigeria|2020-03-27	0.0004369323	Africa
Africa|hCoV-19/Kenya/C5767/2020|EPI ISL 568773|B.1.5|Kenya|2020-05-11	Africa|hCoV-19/Nigeria/OY008-CV29/2020|EPI ISL 455429|B.1|Nigeria|2020-03-27	0.0002446516	Africa
Africa|hCoV-19/Kenya/C5811/2020|EPI ISL 568775|B.1.5|Kenya|2020-05-11	Africa|hCoV-19/Nigeria/OY008-CV29/2020|EPI ISL 455429|B.1|Nigeria|2020-03-27	0.0001357646	Africa
Africa|hCoV-19/Kenya/C5813/2020|EPI ISL 568776|B.1|Kenya|2020-05-11	Africa|hCoV-19/Nigeria/OY008-CV29/2020|EPI ISL 455429|B.1|Nigeria|2020-03-27	0.0001371375	Africa
Africa|hCoV-19/Kenya/C5835/2020|EPI ISL 568777|B.1.5|Kenya|2020-05-12	Africa|hCoV-19/Nigeria/OY008-CV29/2020|EPI ISL 455429|B.1|Nigeria|2020-03-27	0.0001713098	Africa
Africa|hCoV-19/Kenya/C587/2020|EPI ISL 457912|B.1.5|Kenya|2020-04-11	Africa|hCoV-19/Nigeria/OY008-CV29/2020|EPI ISL 455429|B.1|Nigeria|2020-03-27	0.0001043798	Africa
Africa|hCoV-19/Kenya/C589/2020|EPI ISL 457913|B.1.5|Kenya|2020-04-11	Africa|hCoV-19/Nigeria/OY008-CV29/2020|EPI ISL 455429|B.1|Nigeria|2020-03-27	0.0001027242	Africa
Africa|hCoV-19/Kenya/C5902/2020|EPI ISL 568779|B.1.5|Kenya|2020-05-12	Africa|hCoV-19/Nigeria/OY008-CV29/2020|EPI ISL 455429|B.1|Nigeria|2020-03-27	0.0001385049	Africa
Africa|hCoV-19/Kenya/C5911/2020|EPI ISL 568780|B.1.5|Kenya|2020-05-12	Africa|hCoV-19/Nigeria/OY008-CV29/2020|EPI ISL 455429|B.1|Nigeria|2020-03-27	0.0001384698	Africa
Africa|hCoV-19/Kenya/C5914/2020|EPI ISL 568782|B.1.5|Kenya|2020-05-12	Africa|hCoV-19/Nigeria/OY008-CV29/2020|EPI ISL 455429|B.1|Nigeria|2020-03-27	0.0001698747	Africa
Africa|hCoV-19/Kenya/C6186/2020|EPI ISL 568787|B.1.5|Kenya|2020-05-13	Africa|hCoV-19/Nigeria/OY008-CV29/2020|EPI ISL 455429|B.1|Nigeria|2020-03-27	0.0002057478	Africa
Africa|hCoV-19/Kenya/C6255/2020|EPI ISL 568790|B.1.1.33|Kenya|2020-05-13	Africa|hCoV-19/Nigeria/OY008-CV29/2020|EPI ISL 455429|B.1|Nigeria|2020-03-27	0.0004076965	Africa
Africa|hCoV-19/Kenya/C6298/2020|EPI ISL 568792|B.1|Kenya|2020-05-13	Africa|hCoV-19/Nigeria/OY008-CV29/2020|EPI ISL 455429|B.1|Nigeria|2020-03-27	0.0001397662	Africa
Africa|hCoV-19/Kenya/C6369/2020|EPI ISL 568794|B.1|Kenya|2020-05-14	Africa|hCoV-19/Nigeria/OY008-CV29/2020|EPI ISL 455429|B.1|Nigeria|2020-03-27	0.0002093748	Africa
Africa|hCoV-19/Kenya/C6380/2020|EPI ISL 568798|B.1.5|Kenya|2020-05-15	Africa|hCoV-19/Nigeria/OY008-CV29/2020|EPI ISL 455429|B.1|Nigeria|2020-03-27	0.0001049151	Africa
Africa|hCoV-19/Kenya/C6384/2020|EPI ISL 568799|B.1|Kenya|2020-05-14	Africa|hCoV-19/Nigeria/OY008-CV29/2020|EPI ISL 455429|B.1|Nigeria|2020-03-27	0.0001370871	Africa
Africa|hCoV-19/Kenya/C639/2020|EPI ISL 568703|B|Kenya|2020-04-14	Africa|hCoV-19/Nigeria/OY008-CV29/2020|EPI ISL 455429|B.1|Nigeria|2020-03-27	0.0003491983	Africa
Africa|hCoV-19/Kenya/C6518/2020|EPI ISL 568803|B.1.5|Kenya|2020-05-14	Africa|hCoV-19/Nigeria/OY008-CV29/2020|EPI ISL 455429|B.1|Nigeria|2020-03-27	0.0001756891	Africa
Africa|hCoV-19/Kenya/C6524/2020|EPI ISL 568805|A|Kenya|2020-05-14	Africa|hCoV-19/Nigeria/OY008-CV29/2020|EPI ISL 455429|B.1|Nigeria|2020-03-27	0.0004829843	Africa
Africa|hCoV-19/Kenya/C656/2020|EPI ISL 457915|B.1.5|Kenya|2020-04-13	Africa|hCoV-19/Nigeria/OY008-CV29/2020|EPI ISL 455429|B.1|Nigeria|2020-03-27	0.0001680198	Africa
Africa|hCoV-19/Kenya/C6564/2020|EPI ISL 568806|B.1.5|Kenya|2020-05-14	Africa|hCoV-19/Nigeria/OY008-CV29/2020|EPI ISL 455429|B.1|Nigeria|2020-03-27	0.0002116813	Africa
Africa|hCoV-19/Kenya/C6878/2020|EPI ISL 568813|B.1.1|Kenya|2020-05-15	Africa|hCoV-19/Nigeria/OY008-CV29/2020|EPI ISL 455429|B.1|Nigeria|2020-03-27	0.0002138492	Africa
Africa|hCoV-19/Kenya/C6914/2020|EPI ISL 568817|B.1|Kenya|2020-05-15	Africa|hCoV-19/Nigeria/OY008-CV29/2020|EPI ISL 455429|B.1|Nigeria|2020-03-27	0.0002444719	Africa
Africa|hCoV-19/Kenya/C7081/2020|EPI ISL 568824|B.1.5|Kenya|2020-05-16	Africa|hCoV-19/Nigeria/OY008-CV29/2020|EPI ISL 455429|B.1|Nigeria|2020-03-27	0.0001424463	Africa
Africa|hCoV-19/Kenya/C713/2020|EPI ISL 457920|B.1.5|Kenya|2020-04-14	Africa|hCoV-19/Nigeria/OY008-CV29/2020|EPI ISL 455429|B.1|Nigeria|2020-03-27	0.0001344067	Africa
Africa|hCoV-19/Kenya/C7579/2020|EPI ISL 568842|A|Kenya|2020-05-16	Africa|hCoV-19/Nigeria/OY008-CV29/2020|EPI ISL 455429|B.1|Nigeria|2020-03-27	0.0004842775	Africa
Africa|hCoV-19/Kenya/C7605/2020|EPI ISL 568847|A|Kenya|2020-05-16	Africa|hCoV-19/Nigeria/OY008-CV29/2020|EPI ISL 455429|B.1|Nigeria|2020-03-27	0.0004751296	Africa
Africa|hCoV-19/Kenya/C787/2020|EPI ISL 457921|B.1.5|Kenya|2020-04-15	Africa|hCoV-19/Nigeria/OY008-CV29/2020|EPI ISL 455429|B.1|Nigeria|2020-03-27	0.0001007987	Africa
Africa|hCoV-19/Kenya/C7949/2020|EPI ISL 568852|B.1|Kenya|2020-05-18	Africa|hCoV-19/Nigeria/OY008-CV29/2020|EPI ISL 455429|B.1|Nigeria|2020-03-27	0.0002099580	Africa
Africa|hCoV-19/Kenya/C815/2020|EPI ISL 568706|B.1|Kenya|2020-04-16	Africa|hCoV-19/Nigeria/OY008-CV29/2020|EPI ISL 455429|B.1|Nigeria|2020-03-27	0.0001746292	Africa
Africa|hCoV-19/Kenya/C8240/2020|EPI ISL 568855|B.1.5|Kenya|2020-05-19	Africa|hCoV-19/Nigeria/OY008-CV29/2020|EPI ISL 455429|B.1|Nigeria|2020-03-27	0.0001405398	Africa
Africa|hCoV-19/Kenya/C926/2020|EPI ISL 457928|B.1.5|Kenya|2020-04-17	Africa|hCoV-19/Nigeria/OY008-CV29/2020|EPI ISL 455429|B.1|Nigeria|2020-03-27	0.0001351971	Africa
Africa|hCoV-19/Kenya/D5/2020|EPI ISL 457999|B.1|Kenya|2020-05-22	Africa|hCoV-19/Nigeria/OY008-CV29/2020|EPI ISL 455429|B.1|Nigeria|2020-03-27	0.0002064819	Africa
Africa|hCoV-19/Kenya/D6/2020|EPI ISL 458000|B.40|Kenya|2020-03-17	Africa|hCoV-19/Nigeria/OY008-CV29/2020|EPI ISL 455429|B.1|Nigeria|2020-03-27	0.0004724505	Africa
Africa|hCoV-19/Kenya/NIC 059/2020|EPI ISL 457827|B.40|Kenya|2020-03	Africa|hCoV-19/Nigeria/OY008-CV29/2020|EPI ISL 455429|B.1|Nigeria|2020-03-27	0.0004413162	Africa
Africa|hCoV-19/Kenya/NIC 084/2020|EPI ISL 457828|B|Kenya|2020-03	Africa|hCoV-19/Nigeria/OY008-CV29/2020|EPI ISL 455429|B.1|Nigeria|2020-03-27	0.0004033222	Africa
Africa|hCoV-19/Kenya/NIC 087/2020|EPI ISL 457829|B.1.1.20|Kenya|2020-03	Africa|hCoV-19/Nigeria/OY008-CV29/2020|EPI ISL 455429|B.1|Nigeria|2020-03-27	0.0002370371	Africa
Africa|hCoV-19/Kenya/NIC 089/2020|EPI ISL 457830|B.1.1.20|Kenya|2020-03	Africa|hCoV-19/Nigeria/OY008-CV29/2020|EPI ISL 455429|B.1|Nigeria|2020-03-27	0.0002466139	Africa
Africa|hCoV-19/Kenya/NIC 168/2020|EPI ISL 457832|B.1.255|Kenya|2020-03	Africa|hCoV-19/Nigeria/OY008-CV29/2020|EPI ISL 455429|B.1|Nigeria|2020-03-27	0.0001037820	Africa
Africa|hCoV-19/Kenya/NIC 187/2020|EPI ISL 457833|B.1.5|Kenya|2020-03-20	Africa|hCoV-19/Nigeria/OY008-CV29/2020|EPI ISL 455429|B.1|Nigeria|2020-03-27	0.0001680085	Africa
Africa|hCoV-19/Kenya/NIC 196/2020|EPI ISL 457834|B.1.1|Kenya|2020-03-21	Africa|hCoV-19/Nigeria/OY008-CV29/2020|EPI ISL 455429|B.1|Nigeria|2020-03-27	0.0002107553	Africa
Africa|hCoV-19/Kenya/NIC 248/2020|EPI ISL 457836|B.40|Kenya|2020-03-23	Africa|hCoV-19/Nigeria/OY008-CV29/2020|EPI ISL 455429|B.1|Nigeria|2020-03-27	0.0003767692	Africa
Africa|hCoV-19/Kenya/NIC 266/2020|EPI ISL 457838|B.6|Kenya|2020-03-24	Africa|hCoV-19/Nigeria/OY008-CV29/2020|EPI ISL 455429|B.1|Nigeria|2020-03-27	0.0004786457	Africa
Africa|hCoV-19/Kenya/NIC 492/2020|EPI ISL 457840|B.1.5|Kenya|2020-03	Africa|hCoV-19/Nigeria/OY008-CV29/2020|EPI ISL 455429|B.1|Nigeria|2020-03-27	0.0001045970	Africa
Africa|hCoV-19/Kenya/NIC 512/2020|EPI ISL 457841|B.1.5|Kenya|2020-03	Africa|hCoV-19/Nigeria/OY008-CV29/2020|EPI ISL 455429|B.1|Nigeria|2020-03-27	0.0001045205	Africa
Africa|hCoV-19/Kenya/NIC 569/2020|EPI ISL 457843|B.1.1|Kenya|2020-03-29	Africa|hCoV-19/Nigeria/OY008-CV29/2020|EPI ISL 455429|B.1|Nigeria|2020-03-27	0.0002352451	Africa
Africa|hCoV-19/Kenya/NIC 593/2020|EPI ISL 457844|B.1.1.316|Kenya|2020-03-29	Africa|hCoV-19/Nigeria/OY008-CV29/2020|EPI ISL 455429|B.1|Nigeria|2020-03-27	0.0002421194	Africa
Africa|hCoV-19/Kenya/S052/2020|EPI ISL 457932|B.4|Kenya|2020-03-14	Africa|hCoV-19/Nigeria/OY008-CV29/2020|EPI ISL 455429|B.1|Nigeria|2020-03-27	0.0005519084	Africa
Africa|hCoV-19/Kenya/S109/2020|EPI ISL 457933|B.4|Kenya|2020-03-23	Africa|hCoV-19/Nigeria/OY008-CV29/2020|EPI ISL 455429|B.1|Nigeria|2020-03-27	0.0005216198	Africa
Africa|hCoV-19/Kenya/S299/2020|EPI ISL 457934|B.1.1.1|Kenya|2020-03-29	Africa|hCoV-19/Nigeria/OY008-CV29/2020|EPI ISL 455429|B.1|Nigeria|2020-03-27	0.0003766840	Africa
Africa|hCoV-19/Madagascar/IP-01650/2020|EPI ISL 508862|B.1|Madagascar|2020-03-20	Africa|hCoV-19/Nigeria/OY008-CV29/2020|EPI ISL 455429|B.1|Nigeria|2020-03-27	0.0001343951	Africa
Africa|hCoV-19/Madagascar/IP-01861/2020|EPI ISL 508863|B.1|Madagascar|2020-03-22	Africa|hCoV-19/Nigeria/OY008-CV29/2020|EPI ISL 455429|B.1|Nigeria|2020-03-27	0.0001343951	Africa
Africa|hCoV-19/Mali/M002593/2020|EPI ISL 487446|A|Mali|2020-04-06	Africa|hCoV-19/Nigeria/OY008-CV29/2020|EPI ISL 455429|B.1|Nigeria|2020-03-27	0.0004705521	Africa
Africa|hCoV-19/Mali/M002615/2020|EPI ISL 487447|A|Mali|2020-04-06	Africa|hCoV-19/Nigeria/OY008-CV29/2020|EPI ISL 455429|B.1|Nigeria|2020-03-27	0.0004369765	Africa
Africa|hCoV-19/Mali/M002616/2020|EPI ISL 487448|A|Mali|2020-04-06	Africa|hCoV-19/Nigeria/OY008-CV29/2020|EPI ISL 455429|B.1|Nigeria|2020-03-27	0.0003704153	Africa
Africa|hCoV-19/Mali/M002618/2020|EPI ISL 487449|A|Mali|2020-04-06	Africa|hCoV-19/Nigeria/OY008-CV29/2020|EPI ISL 455429|B.1|Nigeria|2020-03-27	0.0004705538	Africa
Africa|hCoV-19/Mali/M002644/2020|EPI ISL 487450|A|Mali|2020-04-08	Africa|hCoV-19/Nigeria/OY008-CV29/2020|EPI ISL 455429|B.1|Nigeria|2020-03-27	0.0005042088	Africa
Africa|hCoV-19/Mali/M002659/2020|EPI ISL 487451|A|Mali|2020-04-09	Africa|hCoV-19/Nigeria/OY008-CV29/2020|EPI ISL 455429|B.1|Nigeria|2020-03-27	0.0004369324	Africa
Africa|hCoV-19/Mali/M002663/2020|EPI ISL 487452|A|Mali|2020-04-09	Africa|hCoV-19/Nigeria/OY008-CV29/2020|EPI ISL 455429|B.1|Nigeria|2020-03-27	0.0005377955	Africa
Africa|hCoV-19/Mali/M002667/2020|EPI ISL 487453|B.1|Mali|2020-04-10	Africa|hCoV-19/Nigeria/OY008-CV29/2020|EPI ISL 455429|B.1|Nigeria|2020-03-27	0.0000671948	Africa
Africa|hCoV-19/Mali/M002672/2020|EPI ISL 487454|B|Mali|2020-04-10	Africa|hCoV-19/Nigeria/OY008-CV29/2020|EPI ISL 455429|B.1|Nigeria|2020-03-27	0.0003697928	Africa
Africa|hCoV-19/Mali/M002673/2020|EPI ISL 487455|B.1|Mali|2020-04-10	Africa|hCoV-19/Nigeria/OY008-CV29/2020|EPI ISL 455429|B.1|Nigeria|2020-03-27	0.0002016143	Africa
Africa|hCoV-19/Mali/M002675/2020|EPI ISL 487456|A|Mali|2020-04-10	Africa|hCoV-19/Nigeria/OY008-CV29/2020|EPI ISL 455429|B.1|Nigeria|2020-03-27	0.0004369324	Africa
Africa|hCoV-19/Mali/M002698/2020|EPI ISL 487457|A|Mali|2020-04-12	Africa|hCoV-19/Nigeria/OY008-CV29/2020|EPI ISL 455429|B.1|Nigeria|2020-03-27	0.0003701236	Africa
Africa|hCoV-19/Mali/M002700/2020|EPI ISL 487458|B.1|Mali|2020-04-12	Africa|hCoV-19/Nigeria/OY008-CV29/2020|EPI ISL 455429|B.1|Nigeria|2020-03-27	0.0002698972	Africa
Africa|hCoV-19/Mali/M002703/2020|EPI ISL 487459|B.1|Mali|2020-04-12	Africa|hCoV-19/Nigeria/OY008-CV29/2020|EPI ISL 455429|B.1|Nigeria|2020-03-27	0.0002688299	Africa
Africa|hCoV-19/Mali/M002704/2020|EPI ISL 487460|A|Mali|2020-04-12	Africa|hCoV-19/Nigeria/OY008-CV29/2020|EPI ISL 455429|B.1|Nigeria|2020-03-27	0.0003696810	Africa
Africa|hCoV-19/Mali/M002707/2020|EPI ISL 487461|A|Mali|2020-04-12	Africa|hCoV-19/Nigeria/OY008-CV29/2020|EPI ISL 455429|B.1|Nigeria|2020-03-27	0.0005378189	Africa
Africa|hCoV-19/Mali/M002758/2020|EPI ISL 487462|B.1|Mali|2020-04-13	Africa|hCoV-19/Nigeria/OY008-CV29/2020|EPI ISL 455429|B.1|Nigeria|2020-03-27	0.0001680125	Africa
Africa|hCoV-19/Mali/M002823/2020|EPI ISL 487463|A|Mali|2020-04-14	Africa|hCoV-19/Nigeria/OY008-CV29/2020|EPI ISL 455429|B.1|Nigeria|2020-03-27	0.0004705410	Africa
Africa|hCoV-19/Mali/M002824/2020|EPI ISL 487464|B.1.3|Mali|2020-04-14	Africa|hCoV-19/Nigeria/OY008-CV29/2020|EPI ISL 455429|B.1|Nigeria|2020-03-27	0.0001680046	Africa
Africa|hCoV-19/Mali/M002826/2020|EPI ISL 487465|A|Mali|2020-04-14	Africa|hCoV-19/Nigeria/OY008-CV29/2020|EPI ISL 455429|B.1|Nigeria|2020-03-27	0.0004033141	Africa
Africa|hCoV-19/Mali/M002830/2020|EPI ISL 487466|B.1.275|Mali|2020-04-14	Africa|hCoV-19/Nigeria/OY008-CV29/2020|EPI ISL 455429|B.1|Nigeria|2020-03-27	0.0002016183	Africa
Africa|hCoV-19/Morocco/15N/2020|EPI ISL 458150|B.1.1|Morocco|2020-05-15	Africa|hCoV-19/Nigeria/OY008-CV29/2020|EPI ISL 455429|B.1|Nigeria|2020-03-27	0.0005048498	Africa
Africa|hCoV-19/Morocco/6887/2020|EPI ISL 459965|B.1.1|Morocco|2020-03-03	Africa|hCoV-19/Nigeria/OY008-CV29/2020|EPI ISL 455429|B.1|Nigeria|2020-03-27	0.0002016278	Africa
Africa|hCoV-19/Morocco/6888/2020|EPI ISL 459966|B.1.1|Morocco|2020-03-15	Africa|hCoV-19/Nigeria/OY008-CV29/2020|EPI ISL 455429|B.1|Nigeria|2020-03-27	0.0003024672	Africa
Africa|hCoV-19/Morocco/6889/2020|EPI ISL 459967|B.1.5|Morocco|2020-03-15	Africa|hCoV-19/Nigeria/OY008-CV29/2020|EPI ISL 455429|B.1|Nigeria|2020-03-27	0.0000678174	Africa
Africa|hCoV-19/Morocco/6890/2020|EPI ISL 459968|B.1.5|Morocco|2020-03-17	Africa|hCoV-19/Nigeria/OY008-CV29/2020|EPI ISL 455429|B.1|Nigeria|2020-03-27	0.0001352505	Africa
Africa|hCoV-19/Morocco/6891/2020|EPI ISL 459969|B.1.255|Morocco|2020-03-20	Africa|hCoV-19/Nigeria/OY008-CV29/2020|EPI ISL 455429|B.1|Nigeria|2020-03-27	0.0001018721	Africa
Africa|hCoV-19/Morocco/6892/2020|EPI ISL 459970|B.1.5|Morocco|2020-03-17	Africa|hCoV-19/Nigeria/OY008-CV29/2020|EPI ISL 455429|B.1|Nigeria|2020-03-27	0.0001699050	Africa
Africa|hCoV-19/Morocco/6893/2020|EPI ISL 459971|B.1.153|Morocco|2020-03-18	Africa|hCoV-19/Nigeria/OY008-CV29/2020|EPI ISL 455429|B.1|Nigeria|2020-03-27	0.0003407620	Africa
Africa|hCoV-19/Morocco/6894/2020|EPI ISL 459972|B.1|Morocco|2020-03-20	Africa|hCoV-19/Nigeria/OY008-CV29/2020|EPI ISL 455429|B.1|Nigeria|2020-03-27	0.0003024590	Africa
Africa|hCoV-19/Morocco/6895/2020|EPI ISL 459973|B.1.1|Morocco|2020-03-20	Africa|hCoV-19/Nigeria/OY008-CV29/2020|EPI ISL 455429|B.1|Nigeria|2020-03-27	0.0002352372	Africa
Africa|hCoV-19/Morocco/6897/2020|EPI ISL 459975|B.1.5|Morocco|2020-03-21	Africa|hCoV-19/Nigeria/OY008-CV29/2020|EPI ISL 455429|B.1|Nigeria|2020-03-27	0.0001680142	Africa
Africa|hCoV-19/Morocco/6898/2020|EPI ISL 459976|B.1|Morocco|2020-03-16	Africa|hCoV-19/Nigeria/OY008-CV29/2020|EPI ISL 455429|B.1|Nigeria|2020-03-27	0.0001680119	Africa
Africa|hCoV-19/Morocco/6899/2020|EPI ISL 459977|B.1.1|Morocco|2020-04-21	Africa|hCoV-19/Nigeria/OY008-CV29/2020|EPI ISL 455429|B.1|Nigeria|2020-03-27	0.0002352475	Africa
Africa|hCoV-19/Morocco/6900/2020|EPI ISL 459978|B.1.1.247|Morocco|2020-04-20	Africa|hCoV-19/Nigeria/OY008-CV29/2020|EPI ISL 455429|B.1|Nigeria|2020-03-27	0.0003361028	Africa
Africa|hCoV-19/Morocco/6901/2020|EPI ISL 459979|B.1|Morocco|2020-04-19	Africa|hCoV-19/Nigeria/OY008-CV29/2020|EPI ISL 455429|B.1|Nigeria|2020-03-27	0.0001007943	Africa
Africa|hCoV-19/Morocco/6902/2020|EPI ISL 459980|B.1.1|Morocco|2020-04-19	Africa|hCoV-19/Nigeria/OY008-CV29/2020|EPI ISL 455429|B.1|Nigeria|2020-03-27	0.0003697206	Africa
Africa|hCoV-19/Morocco/6903/2020|EPI ISL 459981|B.1|Morocco|2020-04-19	Africa|hCoV-19/Nigeria/OY008-CV29/2020|EPI ISL 455429|B.1|Nigeria|2020-03-27	0.0003697031	Africa
Africa|hCoV-19/Morocco/6904/2020|EPI ISL 459982|B.1|Morocco|2020-04-18	Africa|hCoV-19/Nigeria/OY008-CV29/2020|EPI ISL 455429|B.1|Nigeria|2020-03-27	0.0002016191	Africa
Africa|hCoV-19/Morocco/6905/2020|EPI ISL 459983|B.1.1|Morocco|2020-04-21	Africa|hCoV-19/Nigeria/OY008-CV29/2020|EPI ISL 455429|B.1|Nigeria|2020-03-27	0.0003024864	Africa
Africa|hCoV-19/Morocco/6906/2020|EPI ISL 459984|B.1.1|Morocco|2020-04-06	Africa|hCoV-19/Nigeria/OY008-CV29/2020|EPI ISL 455429|B.1|Nigeria|2020-03-27	0.0002016278	Africa
Africa|hCoV-19/Morocco/AZ183/2020|EPI ISL 476026|B.1.1|Morocco|2020-05-11	Africa|hCoV-19/Nigeria/OY008-CV29/2020|EPI ISL 455429|B.1|Nigeria|2020-03-27	0.0004033572	Africa
Africa|hCoV-19/Morocco/CA24/2020|EPI ISL 476025|B.1.1|Morocco|2020-05-02	Africa|hCoV-19/Nigeria/OY008-CV29/2020|EPI ISL 455429|B.1|Nigeria|2020-03-27	0.0005379073	Africa
Africa|hCoV-19/Morocco/HMIMV-Rabat102-03/2020|EPI ISL 471456|B.1|Morocco|2020-03-31	Africa|hCoV-19/Nigeria/OY008-CV29/2020|EPI ISL 455429|B.1|Nigeria|2020-03-27	0.0003360870	Africa
Africa|hCoV-19/Morocco/HMIMV-Rabat1025-04/2020|EPI ISL 471457|B.1|Morocco|2020-04-13	Africa|hCoV-19/Nigeria/OY008-CV29/2020|EPI ISL 455429|B.1|Nigeria|2020-03-27	0.0002688533	Africa
Africa|hCoV-19/Morocco/HMIMV-Rabat1429-04/2020|EPI ISL 471458|B.1|Morocco|2020-04-19	Africa|hCoV-19/Nigeria/OY008-CV29/2020|EPI ISL 455429|B.1|Nigeria|2020-03-27	0.0003697206	Africa
Africa|hCoV-19/Morocco/HMIMV-Rabat1435-04/2020|EPI ISL 471459|B.1|Morocco|2020-04-19	Africa|hCoV-19/Nigeria/OY008-CV29/2020|EPI ISL 455429|B.1|Nigeria|2020-03-27	0.0002352317	Africa
Africa|hCoV-19/Morocco/HMIMV-Rabat1462-04/2020|EPI ISL 471460|B.1|Morocco|2020-04-19	Africa|hCoV-19/Nigeria/OY008-CV29/2020|EPI ISL 455429|B.1|Nigeria|2020-03-27	0.0003360882	Africa
Africa|hCoV-19/Morocco/OUA677-19/2020|EPI ISL 451400|B.1.5|Morocco|2020-04-23	Africa|hCoV-19/Nigeria/OY008-CV29/2020|EPI ISL 455429|B.1|Nigeria|2020-03-27	0.0002352419	Africa
Africa|hCoV-19/Morocco/RA85/2020|EPI ISL 467299|B.1|Morocco|2020-05-21	Africa|hCoV-19/Nigeria/OY008-CV29/2020|EPI ISL 455429|B.1|Nigeria|2020-03-27	0.0007061316	Africa
Africa|hCoV-19/Morocco/RMPS-01/2020|EPI ISL 469017|B.1|Morocco|2020-04-13	Africa|hCoV-19/Nigeria/OY008-CV29/2020|EPI ISL 455429|B.1|Nigeria|2020-03-27	0.0000671948	Africa
Africa|hCoV-19/Morocco/RMPS-02/2020|EPI ISL 469049|B.1|Morocco|2020-03-30	Africa|hCoV-19/Nigeria/OY008-CV29/2020|EPI ISL 455429|B.1|Nigeria|2020-03-27	0.0001344009	Africa
Africa|hCoV-19/Morocco/RMPS-03/2020|EPI ISL 469051|B.1|Morocco|2020-04-03	Africa|hCoV-19/Nigeria/OY008-CV29/2020|EPI ISL 455429|B.1|Nigeria|2020-03-27	0.0003024590	Africa
Africa|hCoV-19/Morocco/RMPS-04/2020|EPI ISL 469052|B.1|Morocco|2020-03-30	Africa|hCoV-19/Nigeria/OY008-CV29/2020|EPI ISL 455429|B.1|Nigeria|2020-03-27	0.0000671948	Africa
Africa|hCoV-19/Morocco/RMPS-05/2020|EPI ISL 469053|B.1|Morocco|2020-03-30	Africa|hCoV-19/Nigeria/OY008-CV29/2020|EPI ISL 455429|B.1|Nigeria|2020-03-27	0.0000335967	Africa
Africa|hCoV-19/Morocco/RMPS-06/2020|EPI ISL 469054|B.1|Morocco|2020-04-01	Africa|hCoV-19/Nigeria/OY008-CV29/2020|EPI ISL 455429|B.1|Nigeria|2020-03-27	0.0000671948	Africa
Africa|hCoV-19/Morocco/RMPS-12/2020|EPI ISL 482737|B.1.1|Morocco|2020-05-08	Africa|hCoV-19/Nigeria/OY008-CV29/2020|EPI ISL 455429|B.1|Nigeria|2020-03-27	0.0004104992	Africa
Africa|hCoV-19/Morocco/RMPS-13/2020|EPI ISL 482738|B.1|Morocco|2020-04-10	Africa|hCoV-19/Nigeria/OY008-CV29/2020|EPI ISL 455429|B.1|Nigeria|2020-03-27	0.0000683801	Africa
Africa|hCoV-19/Morocco/RMPS-14/2020|EPI ISL 482739|B.1|Morocco|2020-04-22	Africa|hCoV-19/Nigeria/OY008-CV29/2020|EPI ISL 455429|B.1|Nigeria|2020-03-27	0.0000697389	Africa
Africa|hCoV-19/Morocco/refstage1/2020|EPI ISL 476559|B.1.5|Morocco|2020-02-27	Africa|hCoV-19/Nigeria/OY008-CV29/2020|EPI ISL 455429|B.1|Nigeria|2020-03-27	0.0001007987	Africa
Africa|hCoV-19/Nigeria/AB03-CV135/2020|EPI ISL 527872|B.1.5|Nigeria|2020-05-12	Africa|hCoV-19/Nigeria/OY008-CV29/2020|EPI ISL 455429|B.1|Nigeria|2020-03-27	0.0002377580	Africa
Africa|hCoV-19/Nigeria/ED01-CV155/2020|EPI ISL 527873|B.40|Nigeria|2020-02-21	Africa|hCoV-19/Nigeria/OY008-CV29/2020|EPI ISL 455429|B.1|Nigeria|2020-03-27	0.0005042046	Africa
Africa|hCoV-19/Nigeria/ED02-CV156/2020|EPI ISL 527874|B.40|Nigeria|2020-03-23	Africa|hCoV-19/Nigeria/OY008-CV29/2020|EPI ISL 455429|B.1|Nigeria|2020-03-27	0.0004033221	Africa
Africa|hCoV-19/Nigeria/ED03-CV157/2020|EPI ISL 527875|B.40|Nigeria|2020-03-26	Africa|hCoV-19/Nigeria/OY008-CV29/2020|EPI ISL 455429|B.1|Nigeria|2020-03-27	0.0005202590	Africa
Africa|hCoV-19/Nigeria/ED04-CV158/2020|EPI ISL 527876|A|Nigeria|2020-03-25	Africa|hCoV-19/Nigeria/OY008-CV29/2020|EPI ISL 455429|B.1|Nigeria|2020-03-27	0.0004369408	Africa
Africa|hCoV-19/Nigeria/ED06-CV159/2020|EPI ISL 527877|A|Nigeria|2020-03-25	Africa|hCoV-19/Nigeria/OY008-CV29/2020|EPI ISL 455429|B.1|Nigeria|2020-03-27	0.0004166071	Africa
Africa|hCoV-19/Nigeria/ED07-CV160/2020|EPI ISL 527878|B.40|Nigeria|2020-03-31	Africa|hCoV-19/Nigeria/OY008-CV29/2020|EPI ISL 455429|B.1|Nigeria|2020-03-27	0.0005378866	Africa
Africa|hCoV-19/Nigeria/ED1010-CV215/2020|EPI ISL 527879|B.1.1.229|Nigeria|2020-05-04	Africa|hCoV-19/Nigeria/OY008-CV29/2020|EPI ISL 455429|B.1|Nigeria|2020-03-27	0.0002688543	Africa
Africa|hCoV-19/Nigeria/ED18-CV161/2020|EPI ISL 527880|B.1.5|Nigeria|2020-03-25	Africa|hCoV-19/Nigeria/OY008-CV29/2020|EPI ISL 455429|B.1|Nigeria|2020-03-27	0.0001347055	Africa
Africa|hCoV-19/Nigeria/ED20-CV162/2020|EPI ISL 527881|B.1|Nigeria|2020-03-30	Africa|hCoV-19/Nigeria/OY008-CV29/2020|EPI ISL 455429|B.1|Nigeria|2020-03-27	0.0002016184	Africa
Africa|hCoV-19/Nigeria/ED25-CV163/2020|EPI ISL 527882|B.1.5|Nigeria|2020-05-09	Africa|hCoV-19/Nigeria/OY008-CV29/2020|EPI ISL 455429|B.1|Nigeria|2020-03-27	0.0001344009	Africa
Africa|hCoV-19/Nigeria/ED32-CV164/2020|EPI ISL 527883|B.1.5|Nigeria|2020-05-18	Africa|hCoV-19/Nigeria/OY008-CV29/2020|EPI ISL 455429|B.1|Nigeria|2020-03-27	0.0001355838	Africa
Africa|hCoV-19/Nigeria/ED46-CV165/2020|EPI ISL 527884|B.1.1.229|Nigeria|2020-04-24	Africa|hCoV-19/Nigeria/OY008-CV29/2020|EPI ISL 455429|B.1|Nigeria|2020-03-27	0.0003360972	Africa
Africa|hCoV-19/Nigeria/ED48-CV193/2020|EPI ISL 527885|B.1.5|Nigeria|2020-04-26	Africa|hCoV-19/Nigeria/OY008-CV29/2020|EPI ISL 455429|B.1|Nigeria|2020-03-27	0.0001032434	Africa
Africa|hCoV-19/Nigeria/EK025-CV58/2020|EPI ISL 487098|B.1.1.71|Nigeria|2020-04-19	Africa|hCoV-19/Nigeria/OY008-CV29/2020|EPI ISL 455429|B.1|Nigeria|2020-03-27	0.0003097743	Africa
Africa|hCoV-19/Nigeria/EK084-CV50/2020|EPI ISL 487105|B.1.1.71|Nigeria|2020-04-23	Africa|hCoV-19/Nigeria/OY008-CV29/2020|EPI ISL 455429|B.1|Nigeria|2020-03-27	0.0003360947	Africa
Africa|hCoV-19/Nigeria/EK220-CV54/2020|EPI ISL 487102|B.1.1|Nigeria|2020-05-14	Africa|hCoV-19/Nigeria/OY008-CV29/2020|EPI ISL 455429|B.1|Nigeria|2020-03-27	0.0003028406	Africa
Africa|hCoV-19/Nigeria/EK254-CV60/2020|EPI ISL 487096|B.1.1|Nigeria|2020-05-19	Africa|hCoV-19/Nigeria/OY008-CV29/2020|EPI ISL 455429|B.1|Nigeria|2020-03-27	0.0003107975	Africa
Africa|hCoV-19/Nigeria/EK291-CV115/2020|EPI ISL 527887|B.1.1|Nigeria|2020-06-02	Africa|hCoV-19/Nigeria/OY008-CV29/2020|EPI ISL 455429|B.1|Nigeria|2020-03-27	0.0003361173	Africa
Africa|hCoV-19/Nigeria/KW017-CV24/2020|EPI ISL 455362|B.1.255|Nigeria|2020-04-10	Africa|hCoV-19/Nigeria/OY008-CV29/2020|EPI ISL 455429|B.1|Nigeria|2020-03-27	0.0001680046	Africa
Africa|hCoV-19/Nigeria/KW298-CV48/2020|EPI ISL 487107|A|Nigeria|2020-05-08	Africa|hCoV-19/Nigeria/OY008-CV29/2020|EPI ISL 455429|B.1|Nigeria|2020-03-27	0.0005041850	Africa
Africa|hCoV-19/Nigeria/KW326-CV52/2020|EPI ISL 487103|B.1.1|Nigeria|2020-05-09	Africa|hCoV-19/Nigeria/OY008-CV29/2020|EPI ISL 455429|B.1|Nigeria|2020-03-27	0.0002703376	Africa
Africa|hCoV-19/Nigeria/Lagos01/2020|EPI ISL 413550|B.1.1|Nigeria|2020-02-27	Africa|hCoV-19/Nigeria/OY008-CV29/2020|EPI ISL 455429|B.1|Nigeria|2020-03-27	0.0002041705	Africa
Africa|hCoV-19/Nigeria/NG57752/2020|EPI ISL 462992|B.1.1|Nigeria|2020-03	Africa|hCoV-19/Nigeria/OY008-CV29/2020|EPI ISL 455429|B.1|Nigeria|2020-03-27	0.0002355274	Africa
Africa|hCoV-19/Nigeria/OG007-CV22/2020|EPI ISL 455412|B.40|Nigeria|2020-03-29	Africa|hCoV-19/Nigeria/OY008-CV29/2020|EPI ISL 455429|B.1|Nigeria|2020-03-27	0.0004369601	Africa
Africa|hCoV-19/Nigeria/ON191-CV49/2020|EPI ISL 487106|B.1.246|Nigeria|2020-06-30	Africa|hCoV-19/Nigeria/OY008-CV29/2020|EPI ISL 455429|B.1|Nigeria|2020-03-27	0.0002025828	Africa
Africa|hCoV-19/Nigeria/ON505-CV43/2020|EPI ISL 487112|B.1.246|Nigeria|2020-05-24	Africa|hCoV-19/Nigeria/OY008-CV29/2020|EPI ISL 455429|B.1|Nigeria|2020-03-27	0.0003024327	Africa
Africa|hCoV-19/Nigeria/ON507-CV44/2020|EPI ISL 487111|B.1.1.10|Nigeria|2020-05-24	Africa|hCoV-19/Nigeria/OY008-CV29/2020|EPI ISL 455429|B.1|Nigeria|2020-03-27	0.0004038473	Africa
Africa|hCoV-19/Nigeria/ON595-CV121/2020|EPI ISL 527888|B.1.1.90|Nigeria|2020-06-03	Africa|hCoV-19/Nigeria/OY008-CV29/2020|EPI ISL 455429|B.1|Nigeria|2020-03-27	0.0003697293	Africa
Africa|hCoV-19/Nigeria/ON705-CV153/2020|EPI ISL 527889|B.1.1.1|Nigeria|2020-06-09	Africa|hCoV-19/Nigeria/OY008-CV29/2020|EPI ISL 455429|B.1|Nigeria|2020-03-27	0.0004705837	Africa
Africa|hCoV-19/Nigeria/ON752-CV144/2020|EPI ISL 527890|B.1|Nigeria|2020-06-11	Africa|hCoV-19/Nigeria/OY008-CV29/2020|EPI ISL 455429|B.1|Nigeria|2020-03-27	0.0002017519	Africa
Africa|hCoV-19/Nigeria/ON920-CV152/2020|EPI ISL 527891|B.1.1.220|Nigeria|2020-06-16	Africa|hCoV-19/Nigeria/OY008-CV29/2020|EPI ISL 455429|B.1|Nigeria|2020-03-27	0.0003701522	Africa
Africa|hCoV-19/Nigeria/ON969-CV145/2020|EPI ISL 527892|B.1.1|Nigeria|2020-06-17	Africa|hCoV-19/Nigeria/OY008-CV29/2020|EPI ISL 455429|B.1|Nigeria|2020-03-27	0.0003697528	Africa
Africa|hCoV-19/Nigeria/OS016-CV3/2020|EPI ISL 455413|B.40|Nigeria|2020-03-27	Africa|hCoV-19/Nigeria/OY008-CV29/2020|EPI ISL 455429|B.1|Nigeria|2020-03-27	0.0004045182	Africa
Africa|hCoV-19/Nigeria/OS030-CV5/2020|EPI ISL 455415|A|Nigeria|2020-03-29	Africa|hCoV-19/Nigeria/OY008-CV29/2020|EPI ISL 455429|B.1|Nigeria|2020-03-27	0.0005224682	Africa
Africa|hCoV-19/Nigeria/OS055-CV8/2020|EPI ISL 455418|A|Nigeria|2020-03-29	Africa|hCoV-19/Nigeria/OY008-CV29/2020|EPI ISL 455429|B.1|Nigeria|2020-03-27	0.0005176487	Africa
Africa|hCoV-19/Nigeria/OS060-CV9/2020|EPI ISL 455419|B.1|Nigeria|2020-03-29	Africa|hCoV-19/Nigeria/OY008-CV29/2020|EPI ISL 455429|B.1|Nigeria|2020-03-27	0.0002711198	Africa
Africa|hCoV-19/Nigeria/OS070-CV11/2020|EPI ISL 455422|A|Nigeria|2020-03-29	Africa|hCoV-19/Nigeria/OY008-CV29/2020|EPI ISL 455429|B.1|Nigeria|2020-03-27	0.0005714574	Africa
Africa|hCoV-19/Nigeria/OS085-CV14/2020|EPI ISL 455424|A|Nigeria|2020-03-29	Africa|hCoV-19/Nigeria/OY008-CV29/2020|EPI ISL 455429|B.1|Nigeria|2020-03-27	0.0004705726	Africa
Africa|hCoV-19/Nigeria/OS125-CV20/2020|EPI ISL 455427|A|Nigeria|2020-03-29	Africa|hCoV-19/Nigeria/OY008-CV29/2020|EPI ISL 455429|B.1|Nigeria|2020-03-27	0.0005244757	Africa
Africa|hCoV-19/Nigeria/OS294-CV42/2020|EPI ISL 487113|B.1.5|Nigeria|2020-04-23	Africa|hCoV-19/Nigeria/OY008-CV29/2020|EPI ISL 455429|B.1|Nigeria|2020-03-27	0.0002016225	Africa
Africa|hCoV-19/Nigeria/OS524-CV45/2020|EPI ISL 487110|B.1.22|Nigeria|2020-05-11	Africa|hCoV-19/Nigeria/OY008-CV29/2020|EPI ISL 455429|B.1|Nigeria|2020-03-27	0.0002352159	Africa
Africa|hCoV-19/Nigeria/OS589-CV46/2020|EPI ISL 487109|B.1.22|Nigeria|2020-05-29	Africa|hCoV-19/Nigeria/OY008-CV29/2020|EPI ISL 455429|B.1|Nigeria|2020-03-27	0.0002689166	Africa
Africa|hCoV-19/Algeria/G0638 2264/2020|EPI ISL 418241|B.1|Algeria|2020-03-02	Africa|hCoV-19/Nigeria/OY045A-CV35/2020|EPI ISL 455431|B.40|Nigeria|2020-04-02	0.0005389655	Africa
Africa|hCoV-19/Algeria/G0640 2265/2020|EPI ISL 418242|B.1|Algeria|2020-03-08	Africa|hCoV-19/Nigeria/OY045A-CV35/2020|EPI ISL 455431|B.40|Nigeria|2020-04-02	0.0004370440	Africa
Africa|hCoV-19/Algeria/G0860 2262/2020|EPI ISL 420037|B.1|Algeria|2020-03-02	Africa|hCoV-19/Nigeria/OY045A-CV35/2020|EPI ISL 455431|B.40|Nigeria|2020-04-02	0.0004370439	Africa
Africa|hCoV-19/Benin/1022/2020|EPI ISL 476826|B.1|Benin|2020-03-25	Africa|hCoV-19/Nigeria/OY045A-CV35/2020|EPI ISL 455431|B.40|Nigeria|2020-04-02	0.0004034537	Africa
Africa|hCoV-19/Benin/1092/2020|EPI ISL 476827|B.1|Benin|2020-03-27	Africa|hCoV-19/Nigeria/OY045A-CV35/2020|EPI ISL 455431|B.40|Nigeria|2020-04-02	0.0004372290	Africa
Africa|hCoV-19/Benin/1408/2020|EPI ISL 476825|B.1.356|Benin|2020-04-04	Africa|hCoV-19/Nigeria/OY045A-CV35/2020|EPI ISL 455431|B.40|Nigeria|2020-04-02	0.0004370733	Africa
Africa|hCoV-19/Benin/1409/2020|EPI ISL 476828|B.1|Benin|2020-04-06	Africa|hCoV-19/Nigeria/OY045A-CV35/2020|EPI ISL 455431|B.40|Nigeria|2020-04-02	0.0004401999	Africa
Africa|hCoV-19/Benin/1950/2020|EPI ISL 476830|A|Benin|2020-04-15	Africa|hCoV-19/Nigeria/OY045A-CV35/2020|EPI ISL 455431|B.40|Nigeria|2020-04-02	0.0003698785	Africa
Africa|hCoV-19/Benin/197/2020|EPI ISL 476822|B.1.178|Benin|2020-03-15	Africa|hCoV-19/Nigeria/OY045A-CV35/2020|EPI ISL 455431|B.40|Nigeria|2020-04-02	0.0004034984	Africa
Africa|hCoV-19/Benin/2012/2020|EPI ISL 476831|A|Benin|2020-04-15	Africa|hCoV-19/Nigeria/OY045A-CV35/2020|EPI ISL 455431|B.40|Nigeria|2020-04-02	0.0004034536	Africa
Africa|hCoV-19/Benin/260/2020|EPI ISL 476823|B.1.292|Benin|2020-03-17	Africa|hCoV-19/Nigeria/OY045A-CV35/2020|EPI ISL 455431|B.40|Nigeria|2020-04-02	0.0005043458	Africa
Africa|hCoV-19/Benin/314/2020|EPI ISL 476834|B.1.5|Benin|2020-03-17	Africa|hCoV-19/Nigeria/OY045A-CV35/2020|EPI ISL 455431|B.40|Nigeria|2020-04-02	0.0004733564	Africa
Africa|hCoV-19/Benin/461/2020|EPI ISL 476833|A|Benin|2020-03-17	Africa|hCoV-19/Nigeria/OY045A-CV35/2020|EPI ISL 455431|B.40|Nigeria|2020-04-02	0.0003698090	Africa
Africa|hCoV-19/Benin/501/2020|EPI ISL 476824|B.1.356|Benin|2020-03-17	Africa|hCoV-19/Nigeria/OY045A-CV35/2020|EPI ISL 455431|B.40|Nigeria|2020-04-02	0.0004370439	Africa
Africa|hCoV-19/Benin/843/2020|EPI ISL 476829|A|Benin|2020-03-19	Africa|hCoV-19/Nigeria/OY045A-CV35/2020|EPI ISL 455431|B.40|Nigeria|2020-04-02	0.0003025994	Africa
Africa|hCoV-19/Botswana/BOT0455/2020|EPI ISL 560386|B.1|Botswana|2020-03-28	Africa|hCoV-19/Nigeria/OY045A-CV35/2020|EPI ISL 455431|B.40|Nigeria|2020-04-02	0.0003697915	Africa
Africa|hCoV-19/Botswana/BOT2254/2020|EPI ISL 560390|B.1.1|Botswana|2020-04-08	Africa|hCoV-19/Nigeria/OY045A-CV35/2020|EPI ISL 455431|B.40|Nigeria|2020-04-02	0.0004449161	Africa
Africa|hCoV-19/Botswana/BOT2283/2020|EPI ISL 560385|B.1|Botswana|2020-04-07	Africa|hCoV-19/Nigeria/OY045A-CV35/2020|EPI ISL 455431|B.40|Nigeria|2020-04-02	0.0004885163	Africa
Africa|hCoV-19/Botswana/BOT2624/2020|EPI ISL 560387|B.1.1|Botswana|2020-04-05	Africa|hCoV-19/Nigeria/OY045A-CV35/2020|EPI ISL 455431|B.40|Nigeria|2020-04-02	0.0004536554	Africa
Africa|hCoV-19/Botswana/BOT4161/2020|EPI ISL 560388|B.1.1.220|Botswana|2020-04-16	Africa|hCoV-19/Nigeria/OY045A-CV35/2020|EPI ISL 455431|B.40|Nigeria|2020-04-02	0.0005186747	Africa
