## Supplementary material for "Epidemiology and genetic diversity of SARS-CoV-2 lineages circulating in Africa": Pairwise distance: ContinentsPairwiseDistance.csv (part 98 of 1021)

Species 1	Species 2	Dist	Continent
Africa|hCoV-19/DRC/04186/2020|EPI ISL 471411|A|Democratic Republic of the Congo|2020-04-25	Africa|hCoV-19/Nigeria/OY045A-CV35/2020|EPI ISL 455431|B.40|Nigeria|2020-04-02	0.0003698088	Africa
Africa|hCoV-19/DRC/04188/2020|EPI ISL 471413|A|Democratic Republic of the Congo|2020-04-25	Africa|hCoV-19/Nigeria/OY045A-CV35/2020|EPI ISL 455431|B.40|Nigeria|2020-04-02	0.0004507351	Africa
Africa|hCoV-19/DRC/10041/2020|EPI ISL 527543|B.1.1.275|Democratic Republic of the Congo|2020-05-22	Africa|hCoV-19/Nigeria/OY045A-CV35/2020|EPI ISL 455431|B.40|Nigeria|2020-04-02	0.0005118147	Africa
Africa|hCoV-19/DRC/10057/2020|EPI ISL 527538|B.1.1.275|Democratic Republic of the Congo|2020-05-22	Africa|hCoV-19/Nigeria/OY045A-CV35/2020|EPI ISL 455431|B.40|Nigeria|2020-04-02	0.0006343488	Africa
Africa|hCoV-19/DRC/10061/2020|EPI ISL 527521|B.1.1.275|Democratic Republic of the Congo|2020-05-22	Africa|hCoV-19/Nigeria/OY045A-CV35/2020|EPI ISL 455431|B.40|Nigeria|2020-04-02	0.0004866098	Africa
Africa|hCoV-19/DRC/10070/2020|EPI ISL 527544|B.1.178|Democratic Republic of the Congo|2020-05-22	Africa|hCoV-19/Nigeria/OY045A-CV35/2020|EPI ISL 455431|B.40|Nigeria|2020-04-02	0.0004768983	Africa
Africa|hCoV-19/DRC/10120/2020|EPI ISL 513624|B.1.1.275|Democratic Republic of the Congo|2020-05-22	Africa|hCoV-19/Nigeria/OY045A-CV35/2020|EPI ISL 455431|B.40|Nigeria|2020-04-02	0.0005593037	Africa
Africa|hCoV-19/DRC/10127/2020|EPI ISL 513625|B.1.1.275|Democratic Republic of the Congo|2020-05-22	Africa|hCoV-19/Nigeria/OY045A-CV35/2020|EPI ISL 455431|B.40|Nigeria|2020-04-02	0.0005520491	Africa
Africa|hCoV-19/DRC/10242/2020|EPI ISL 513626|B.1.84|Democratic Republic of the Congo|2020-05-22	Africa|hCoV-19/Nigeria/OY045A-CV35/2020|EPI ISL 455431|B.40|Nigeria|2020-04-02	0.0003726866	Africa
Africa|hCoV-19/DRC/10251/2020|EPI ISL 513627|B.1.128|Democratic Republic of the Congo|2020-05-22	Africa|hCoV-19/Nigeria/OY045A-CV35/2020|EPI ISL 455431|B.40|Nigeria|2020-04-02	0.0005766968	Africa
Africa|hCoV-19/DRC/10324/2020|EPI ISL 527545|B.1.214|Democratic Republic of the Congo|2020-05-22	Africa|hCoV-19/Nigeria/OY045A-CV35/2020|EPI ISL 455431|B.40|Nigeria|2020-04-02	0.0005116456	Africa
Africa|hCoV-19/DRC/10346/2020|EPI ISL 527546|B.1.214|Democratic Republic of the Congo|2020-05-22	Africa|hCoV-19/Nigeria/OY045A-CV35/2020|EPI ISL 455431|B.40|Nigeria|2020-04-02	0.0005169696	Africa
Africa|hCoV-19/DRC/10364/2020|EPI ISL 527498|B.1|Democratic Republic of the Congo|2020-05-22	Africa|hCoV-19/Nigeria/OY045A-CV35/2020|EPI ISL 455431|B.40|Nigeria|2020-04-02	0.0004117721	Africa
Africa|hCoV-19/DRC/10371/2020|EPI ISL 527489|B.1.178|Democratic Republic of the Congo|2020-05-22	Africa|hCoV-19/Nigeria/OY045A-CV35/2020|EPI ISL 455431|B.40|Nigeria|2020-04-02	0.0005118950	Africa
Africa|hCoV-19/DRC/10373/2020|EPI ISL 527495|B.1.159|Democratic Republic of the Congo|2020-05-22	Africa|hCoV-19/Nigeria/OY045A-CV35/2020|EPI ISL 455431|B.40|Nigeria|2020-04-02	0.0005125824	Africa
Africa|hCoV-19/DRC/10374/2020|EPI ISL 527539|B.1.84|Democratic Republic of the Congo|2020-05-22	Africa|hCoV-19/Nigeria/OY045A-CV35/2020|EPI ISL 455431|B.40|Nigeria|2020-04-02	0.0007010182	Africa
Africa|hCoV-19/DRC/10375/2020|EPI ISL 527499|B.1.84|Democratic Republic of the Congo|2020-05-22	Africa|hCoV-19/Nigeria/OY045A-CV35/2020|EPI ISL 455431|B.40|Nigeria|2020-04-02	0.0005819207	Africa
Africa|hCoV-19/DRC/10399/2020|EPI ISL 527491|B.1.214|Democratic Republic of the Congo|2020-05-22	Africa|hCoV-19/Nigeria/OY045A-CV35/2020|EPI ISL 455431|B.40|Nigeria|2020-04-02	0.0005120140	Africa
Africa|hCoV-19/DRC/10502/2020|EPI ISL 527547|B.1.5|Democratic Republic of the Congo|2020-05-20	Africa|hCoV-19/Nigeria/OY045A-CV35/2020|EPI ISL 455431|B.40|Nigeria|2020-04-02	0.0003408030	Africa
Africa|hCoV-19/DRC/10506/2020|EPI ISL 527524|B.1.5|Democratic Republic of the Congo|2020-05-18	Africa|hCoV-19/Nigeria/OY045A-CV35/2020|EPI ISL 455431|B.40|Nigeria|2020-04-02	0.0003490692	Africa
Africa|hCoV-19/DRC/10507/2020|EPI ISL 527492|B.1.5|Democratic Republic of the Congo|2020-05-18	Africa|hCoV-19/Nigeria/OY045A-CV35/2020|EPI ISL 455431|B.40|Nigeria|2020-04-02	0.0003756112	Africa
Africa|hCoV-19/DRC/10508/2020|EPI ISL 527494|B.1.5|Democratic Republic of the Congo|2020-05-20	Africa|hCoV-19/Nigeria/OY045A-CV35/2020|EPI ISL 455431|B.40|Nigeria|2020-04-02	0.0003735963	Africa
Africa|hCoV-19/DRC/10532/2020|EPI ISL 527532|B.1.5|Democratic Republic of the Congo|2020-05-20	Africa|hCoV-19/Nigeria/OY045A-CV35/2020|EPI ISL 455431|B.40|Nigeria|2020-04-02	0.0003493860	Africa
Africa|hCoV-19/DRC/10533/2020|EPI ISL 527548|B.1.5|Democratic Republic of the Congo|2020-05-20	Africa|hCoV-19/Nigeria/OY045A-CV35/2020|EPI ISL 455431|B.40|Nigeria|2020-04-02	0.0003750057	Africa
Africa|hCoV-19/DRC/10621/2020|EPI ISL 527526|B.1.214|Democratic Republic of the Congo|2020-05-23	Africa|hCoV-19/Nigeria/OY045A-CV35/2020|EPI ISL 455431|B.40|Nigeria|2020-04-02	0.0004532398	Africa
Africa|hCoV-19/DRC/10640/2020|EPI ISL 527541|B.1|Democratic Republic of the Congo|2020-05-22	Africa|hCoV-19/Nigeria/OY045A-CV35/2020|EPI ISL 455431|B.40|Nigeria|2020-04-02	0.0006350713	Africa
Africa|hCoV-19/DRC/10644/2020|EPI ISL 527549|B.1|Democratic Republic of the Congo|2020-05-22	Africa|hCoV-19/Nigeria/OY045A-CV35/2020|EPI ISL 455431|B.40|Nigeria|2020-04-02	0.0006477966	Africa
Africa|hCoV-19/DRC/10728/2020|EPI ISL 513628|B.1.5|Democratic Republic of the Congo|2020-05-23	Africa|hCoV-19/Nigeria/OY045A-CV35/2020|EPI ISL 455431|B.40|Nigeria|2020-04-02	0.0003852753	Africa
Africa|hCoV-19/DRC/10731/2020|EPI ISL 513629|B.1.1.1|Democratic Republic of the Congo|2020-05-23	Africa|hCoV-19/Nigeria/OY045A-CV35/2020|EPI ISL 455431|B.40|Nigeria|2020-04-02	0.0006352241	Africa
Africa|hCoV-19/DRC/10733/2020|EPI ISL 513630|B.1|Democratic Republic of the Congo|2020-05-23	Africa|hCoV-19/Nigeria/OY045A-CV35/2020|EPI ISL 455431|B.40|Nigeria|2020-04-02	0.0005068914	Africa
Africa|hCoV-19/DRC/108/2020|EPI ISL 417948|B.1.128|Democratic Republic of the Congo|2020-03-19	Africa|hCoV-19/Nigeria/OY045A-CV35/2020|EPI ISL 455431|B.40|Nigeria|2020-04-02	0.0004712760	Africa
Africa|hCoV-19/DRC/10885/2020|EPI ISL 513631|B.1.84|Democratic Republic of the Congo|2020-05-23	Africa|hCoV-19/Nigeria/OY045A-CV35/2020|EPI ISL 455431|B.40|Nigeria|2020-04-02	0.0004424137	Africa
Africa|hCoV-19/DRC/10902/2020|EPI ISL 527490|B.1.178|Democratic Republic of the Congo|2020-05-23	Africa|hCoV-19/Nigeria/OY045A-CV35/2020|EPI ISL 455431|B.40|Nigeria|2020-04-02	0.0004091574	Africa
Africa|hCoV-19/DRC/10913/2020|EPI ISL 527507|B.1.84|Democratic Republic of the Congo|2020-05-24	Africa|hCoV-19/Nigeria/OY045A-CV35/2020|EPI ISL 455431|B.40|Nigeria|2020-04-02	0.0005855057	Africa
Africa|hCoV-19/DRC/11005/2020|EPI ISL 527550|B.1.159|Democratic Republic of the Congo|2020-05-24	Africa|hCoV-19/Nigeria/OY045A-CV35/2020|EPI ISL 455431|B.40|Nigeria|2020-04-02	0.0006138510	Africa
Africa|hCoV-19/DRC/11008/2020|EPI ISL 527503|B.1.159|Democratic Republic of the Congo|2020-05-24	Africa|hCoV-19/Nigeria/OY045A-CV35/2020|EPI ISL 455431|B.40|Nigeria|2020-04-02	0.0005505028	Africa
Africa|hCoV-19/DRC/11022/2020|EPI ISL 527551|B.1.214|Democratic Republic of the Congo|2020-05-24	Africa|hCoV-19/Nigeria/OY045A-CV35/2020|EPI ISL 455431|B.40|Nigeria|2020-04-02	0.0005799477	Africa
Africa|hCoV-19/DRC/11024/2020|EPI ISL 527552|B.1.149|Democratic Republic of the Congo|2020-05-24	Africa|hCoV-19/Nigeria/OY045A-CV35/2020|EPI ISL 455431|B.40|Nigeria|2020-04-02	0.0006196634	Africa
Africa|hCoV-19/DRC/11026/2020|EPI ISL 527553|B.1.149|Democratic Republic of the Congo|2020-05-24	Africa|hCoV-19/Nigeria/OY045A-CV35/2020|EPI ISL 455431|B.40|Nigeria|2020-04-02	0.0004773794	Africa
Africa|hCoV-19/DRC/11031/2020|EPI ISL 527554|B.1.214|Democratic Republic of the Congo|2020-05-24	Africa|hCoV-19/Nigeria/OY045A-CV35/2020|EPI ISL 455431|B.40|Nigeria|2020-04-02	0.0005118673	Africa
Africa|hCoV-19/DRC/11041/2020|EPI ISL 527555|B.1|Democratic Republic of the Congo|2020-05-24	Africa|hCoV-19/Nigeria/OY045A-CV35/2020|EPI ISL 455431|B.40|Nigeria|2020-04-02	0.0004775864	Africa
Africa|hCoV-19/DRC/11057/2020|EPI ISL 527528|B.1.5|Democratic Republic of the Congo|2020-05-24	Africa|hCoV-19/Nigeria/OY045A-CV35/2020|EPI ISL 455431|B.40|Nigeria|2020-04-02	0.0004187548	Africa
Africa|hCoV-19/DRC/11078/2020|EPI ISL 527514|B.1|Democratic Republic of the Congo|2020-05-24	Africa|hCoV-19/Nigeria/OY045A-CV35/2020|EPI ISL 455431|B.40|Nigeria|2020-04-02	0.0005181482	Africa
Africa|hCoV-19/DRC/11079/2020|EPI ISL 527500|B.1.214|Democratic Republic of the Congo|2020-05-24	Africa|hCoV-19/Nigeria/OY045A-CV35/2020|EPI ISL 455431|B.40|Nigeria|2020-04-02	0.0004458467	Africa
Africa|hCoV-19/DRC/11093/2020|EPI ISL 527527|B.1.5|Democratic Republic of the Congo|2020-05-24	Africa|hCoV-19/Nigeria/OY045A-CV35/2020|EPI ISL 455431|B.40|Nigeria|2020-04-02	0.0004199017	Africa
Africa|hCoV-19/DRC/11096/2020|EPI ISL 527522|B.1|Democratic Republic of the Congo|2020-05-24	Africa|hCoV-19/Nigeria/OY045A-CV35/2020|EPI ISL 455431|B.40|Nigeria|2020-04-02	0.0004867891	Africa
Africa|hCoV-19/DRC/11114/2020|EPI ISL 527534|B.1.214|Democratic Republic of the Congo|2020-05-25	Africa|hCoV-19/Nigeria/OY045A-CV35/2020|EPI ISL 455431|B.40|Nigeria|2020-04-02	0.0005595186	Africa
Africa|hCoV-19/DRC/11123/2020|EPI ISL 527496|B.1.84|Democratic Republic of the Congo|2020-05-24	Africa|hCoV-19/Nigeria/OY045A-CV35/2020|EPI ISL 455431|B.40|Nigeria|2020-04-02	0.0004784294	Africa
Africa|hCoV-19/DRC/11134/2020|EPI ISL 527518|B.1.5|Democratic Republic of the Congo|2020-05-24	Africa|hCoV-19/Nigeria/OY045A-CV35/2020|EPI ISL 455431|B.40|Nigeria|2020-04-02	0.0003119534	Africa
Africa|hCoV-19/DRC/11143/2020|EPI ISL 527556|B.1|Democratic Republic of the Congo|2020-05-24	Africa|hCoV-19/Nigeria/OY045A-CV35/2020|EPI ISL 455431|B.40|Nigeria|2020-04-02	0.0006139260	Africa
Africa|hCoV-19/DRC/11145/2020|EPI ISL 527501|B.1.214|Democratic Republic of the Congo|2020-05-24	Africa|hCoV-19/Nigeria/OY045A-CV35/2020|EPI ISL 455431|B.40|Nigeria|2020-04-02	0.0005834904	Africa
Africa|hCoV-19/DRC/11148/2020|EPI ISL 527525|B.1.178|Democratic Republic of the Congo|2020-05-24	Africa|hCoV-19/Nigeria/OY045A-CV35/2020|EPI ISL 455431|B.40|Nigeria|2020-04-02	0.0005600473	Africa
Africa|hCoV-19/DRC/11157/2020|EPI ISL 527530|B.1|Democratic Republic of the Congo|2020-05-25	Africa|hCoV-19/Nigeria/OY045A-CV35/2020|EPI ISL 455431|B.40|Nigeria|2020-04-02	0.0004870432	Africa
Africa|hCoV-19/DRC/11187/2020|EPI ISL 527523|B.1.1.275|Democratic Republic of the Congo|2020-05-23	Africa|hCoV-19/Nigeria/OY045A-CV35/2020|EPI ISL 455431|B.40|Nigeria|2020-04-02	0.0005920315	Africa
Africa|hCoV-19/DRC/11191/2020|EPI ISL 527506|B.1.1.275|Democratic Republic of the Congo|2020-05-23	Africa|hCoV-19/Nigeria/OY045A-CV35/2020|EPI ISL 455431|B.40|Nigeria|2020-04-02	0.0004810763	Africa
Africa|hCoV-19/DRC/11252/2020|EPI ISL 527557|B.1.1.275|Democratic Republic of the Congo|2020-05-21	Africa|hCoV-19/Nigeria/OY045A-CV35/2020|EPI ISL 455431|B.40|Nigeria|2020-04-02	0.0006477927	Africa
Africa|hCoV-19/DRC/11260/2020|EPI ISL 527558|B.1.1.275|Democratic Republic of the Congo|2020-05-23	Africa|hCoV-19/Nigeria/OY045A-CV35/2020|EPI ISL 455431|B.40|Nigeria|2020-04-02	0.0005115829	Africa
Africa|hCoV-19/DRC/1131/2020|EPI ISL 429255|B.1.5|Democratic Republic of the Congo|2020-04-05	Africa|hCoV-19/Nigeria/OY045A-CV35/2020|EPI ISL 455431|B.40|Nigeria|2020-04-02	0.0003730010	Africa
Africa|hCoV-19/DRC/11310/2020|EPI ISL 527529|B.1.149|Democratic Republic of the Congo|2020-05-25	Africa|hCoV-19/Nigeria/OY045A-CV35/2020|EPI ISL 455431|B.40|Nigeria|2020-04-02	0.0004891306	Africa
Africa|hCoV-19/DRC/11318/2020|EPI ISL 527559|B.1.149|Democratic Republic of the Congo|2020-05-25	Africa|hCoV-19/Nigeria/OY045A-CV35/2020|EPI ISL 455431|B.40|Nigeria|2020-04-02	0.0004748008	Africa
Africa|hCoV-19/DRC/11326/2020|EPI ISL 527508|B.1|Democratic Republic of the Congo|2020-05-25	Africa|hCoV-19/Nigeria/OY045A-CV35/2020|EPI ISL 455431|B.40|Nigeria|2020-04-02	0.0004132285	Africa
Africa|hCoV-19/DRC/11334/2020|EPI ISL 527504|B.1.178|Democratic Republic of the Congo|2020-05-25	Africa|hCoV-19/Nigeria/OY045A-CV35/2020|EPI ISL 455431|B.40|Nigeria|2020-04-02	0.0004126402	Africa
Africa|hCoV-19/DRC/11337/2020|EPI ISL 527510|B.1.84|Democratic Republic of the Congo|2020-05-25	Africa|hCoV-19/Nigeria/OY045A-CV35/2020|EPI ISL 455431|B.40|Nigeria|2020-04-02	0.0005518395	Africa
Africa|hCoV-19/DRC/11341/2020|EPI ISL 527509|B.1.1.275|Democratic Republic of the Congo|2020-05-25	Africa|hCoV-19/Nigeria/OY045A-CV35/2020|EPI ISL 455431|B.40|Nigeria|2020-04-02	0.0005858971	Africa
Africa|hCoV-19/DRC/11348/2020|EPI ISL 527560|B.1.149|Democratic Republic of the Congo|2020-05-25	Africa|hCoV-19/Nigeria/OY045A-CV35/2020|EPI ISL 455431|B.40|Nigeria|2020-04-02	0.0004752199	Africa
Africa|hCoV-19/DRC/11369/2020|EPI ISL 527537|B.1.214|Democratic Republic of the Congo|2020-05-25	Africa|hCoV-19/Nigeria/OY045A-CV35/2020|EPI ISL 455431|B.40|Nigeria|2020-04-02	0.0005263648	Africa
Africa|hCoV-19/DRC/11376/2020|EPI ISL 527513|B.1.214|Democratic Republic of the Congo|2020-05-25	Africa|hCoV-19/Nigeria/OY045A-CV35/2020|EPI ISL 455431|B.40|Nigeria|2020-04-02	0.0005523344	Africa
Africa|hCoV-19/DRC/11411/2020|EPI ISL 527561|B.1.5|Democratic Republic of the Congo|2020-05-25	Africa|hCoV-19/Nigeria/OY045A-CV35/2020|EPI ISL 455431|B.40|Nigeria|2020-04-02	0.0004431163	Africa
Africa|hCoV-19/DRC/11450/2020|EPI ISL 527516|B.1.5|Democratic Republic of the Congo|2020-05-25	Africa|hCoV-19/Nigeria/OY045A-CV35/2020|EPI ISL 455431|B.40|Nigeria|2020-04-02	0.0003150867	Africa
Africa|hCoV-19/DRC/11458/2020|EPI ISL 527497|B.1.5|Democratic Republic of the Congo|2020-05-25	Africa|hCoV-19/Nigeria/OY045A-CV35/2020|EPI ISL 455431|B.40|Nigeria|2020-04-02	0.0004475077	Africa
Africa|hCoV-19/DRC/11460/2020|EPI ISL 527562|B.1.214|Democratic Republic of the Congo|2020-05-25	Africa|hCoV-19/Nigeria/OY045A-CV35/2020|EPI ISL 455431|B.40|Nigeria|2020-04-02	0.0006549116	Africa
Africa|hCoV-19/DRC/11472/2020|EPI ISL 527502|B.1.214|Democratic Republic of the Congo|2020-05-25	Africa|hCoV-19/Nigeria/OY045A-CV35/2020|EPI ISL 455431|B.40|Nigeria|2020-04-02	0.0005828639	Africa
Africa|hCoV-19/DRC/11477/2020|EPI ISL 527563|B.1.84|Democratic Republic of the Congo|2020-05-25	Africa|hCoV-19/Nigeria/OY045A-CV35/2020|EPI ISL 455431|B.40|Nigeria|2020-04-02	0.0004086281	Africa
Africa|hCoV-19/DRC/11486/2020|EPI ISL 527564|B.1.214|Democratic Republic of the Congo|2020-05-25	Africa|hCoV-19/Nigeria/OY045A-CV35/2020|EPI ISL 455431|B.40|Nigeria|2020-04-02	0.0005797979	Africa
Africa|hCoV-19/DRC/11487/2020|EPI ISL 527505|B.1|Democratic Republic of the Congo|2020-05-25	Africa|hCoV-19/Nigeria/OY045A-CV35/2020|EPI ISL 455431|B.40|Nigeria|2020-04-02	0.0005168858	Africa
Africa|hCoV-19/DRC/11507/2020|EPI ISL 527512|B.1|Democratic Republic of the Congo|2020-05-25	Africa|hCoV-19/Nigeria/OY045A-CV35/2020|EPI ISL 455431|B.40|Nigeria|2020-04-02	0.0005511282	Africa
Africa|hCoV-19/DRC/1151/2020|EPI ISL 447596|B.38|Democratic Republic of the Congo|2020-04-05	Africa|hCoV-19/Nigeria/OY045A-CV35/2020|EPI ISL 455431|B.40|Nigeria|2020-04-02	0.0002378028	Africa
Africa|hCoV-19/DRC/11511/2020|EPI ISL 527511|B.1.214|Democratic Republic of the Congo|2020-05-25	Africa|hCoV-19/Nigeria/OY045A-CV35/2020|EPI ISL 455431|B.40|Nigeria|2020-04-02	0.0005864487	Africa
Africa|hCoV-19/DRC/11572/2020|EPI ISL 527565|B.1.214|Democratic Republic of the Congo|2020-05-25	Africa|hCoV-19/Nigeria/OY045A-CV35/2020|EPI ISL 455431|B.40|Nigeria|2020-04-02	0.0004768820	Africa
Africa|hCoV-19/DRC/11576/2020|EPI ISL 527517|B.1|Democratic Republic of the Congo|2020-05-25	Africa|hCoV-19/Nigeria/OY045A-CV35/2020|EPI ISL 455431|B.40|Nigeria|2020-04-02	0.0004162376	Africa
Africa|hCoV-19/DRC/11583/2020|EPI ISL 527542|B.1|Democratic Republic of the Congo|2020-05-25	Africa|hCoV-19/Nigeria/OY045A-CV35/2020|EPI ISL 455431|B.40|Nigeria|2020-04-02	0.0005303150	Africa
Africa|hCoV-19/DRC/11616/2020|EPI ISL 527519|B.1|Democratic Republic of the Congo|2020-05-25	Africa|hCoV-19/Nigeria/OY045A-CV35/2020|EPI ISL 455431|B.40|Nigeria|2020-04-02	0.0004848340	Africa
Africa|hCoV-19/DRC/11623/2020|EPI ISL 527566|B.1.5|Democratic Republic of the Congo|2020-05-25	Africa|hCoV-19/Nigeria/OY045A-CV35/2020|EPI ISL 455431|B.40|Nigeria|2020-04-02	0.0004093049	Africa
Africa|hCoV-19/DRC/11624/2020|EPI ISL 527567|B.1.149|Democratic Republic of the Congo|2020-05-25	Africa|hCoV-19/Nigeria/OY045A-CV35/2020|EPI ISL 455431|B.40|Nigeria|2020-04-02	0.0004773536	Africa
Africa|hCoV-19/DRC/11631/2020|EPI ISL 527568|B.1.149|Democratic Republic of the Congo|2020-05-25	Africa|hCoV-19/Nigeria/OY045A-CV35/2020|EPI ISL 455431|B.40|Nigeria|2020-04-02	0.0004778423	Africa
Africa|hCoV-19/DRC/11632/2020|EPI ISL 527493|B.1|Democratic Republic of the Congo|2020-05-25	Africa|hCoV-19/Nigeria/OY045A-CV35/2020|EPI ISL 455431|B.40|Nigeria|2020-04-02	0.0004440350	Africa
Africa|hCoV-19/DRC/11635/2020|EPI ISL 527540|B.1.214|Democratic Republic of the Congo|2020-05-25	Africa|hCoV-19/Nigeria/OY045A-CV35/2020|EPI ISL 455431|B.40|Nigeria|2020-04-02	0.0005277053	Africa
Africa|hCoV-19/DRC/11640/2020|EPI ISL 527535|B.1.178|Democratic Republic of the Congo|2020-05-25	Africa|hCoV-19/Nigeria/OY045A-CV35/2020|EPI ISL 455431|B.40|Nigeria|2020-04-02	0.0005231764	Africa
Africa|hCoV-19/DRC/11643/2020|EPI ISL 527520|B.1.5|Democratic Republic of the Congo|2020-05-25	Africa|hCoV-19/Nigeria/OY045A-CV35/2020|EPI ISL 455431|B.40|Nigeria|2020-04-02	0.0004859730	Africa
Africa|hCoV-19/DRC/11648/2020|EPI ISL 527569|B.1.6|Democratic Republic of the Congo|2020-05-25	Africa|hCoV-19/Nigeria/OY045A-CV35/2020|EPI ISL 455431|B.40|Nigeria|2020-04-02	0.0005095153	Africa
Africa|hCoV-19/DRC/11652/2020|EPI ISL 527570|B.1.149|Democratic Republic of the Congo|2020-05-25	Africa|hCoV-19/Nigeria/OY045A-CV35/2020|EPI ISL 455431|B.40|Nigeria|2020-04-02	0.0004772217	Africa
Africa|hCoV-19/DRC/11653/2020|EPI ISL 527533|B.1.84|Democratic Republic of the Congo|2020-05-25	Africa|hCoV-19/Nigeria/OY045A-CV35/2020|EPI ISL 455431|B.40|Nigeria|2020-04-02	0.0004540723	Africa
Africa|hCoV-19/DRC/11676/2020|EPI ISL 527531|B.1|Democratic Republic of the Congo|2020-05-26	Africa|hCoV-19/Nigeria/OY045A-CV35/2020|EPI ISL 455431|B.40|Nigeria|2020-04-02	0.0005964319	Africa
Africa|hCoV-19/DRC/11677/2020|EPI ISL 527515|B.1.214|Democratic Republic of the Congo|2020-05-26	Africa|hCoV-19/Nigeria/OY045A-CV35/2020|EPI ISL 455431|B.40|Nigeria|2020-04-02	0.0005890918	Africa
Africa|hCoV-19/DRC/11732/2020|EPI ISL 527536|B.1.214|Democratic Republic of the Congo|2020-05-26	Africa|hCoV-19/Nigeria/OY045A-CV35/2020|EPI ISL 455431|B.40|Nigeria|2020-04-02	0.0004539407	Africa
Africa|hCoV-19/DRC/11733/2020|EPI ISL 527571|B.1.149|Democratic Republic of the Congo|2020-05-26	Africa|hCoV-19/Nigeria/OY045A-CV35/2020|EPI ISL 455431|B.40|Nigeria|2020-04-02	0.0004747735	Africa
Africa|hCoV-19/DRC/11806/2020|EPI ISL 527572|B.1.214|Democratic Republic of the Congo|2020-05-26	Africa|hCoV-19/Nigeria/OY045A-CV35/2020|EPI ISL 455431|B.40|Nigeria|2020-04-02	0.0005795213	Africa
Africa|hCoV-19/DRC/1234/2020|EPI ISL 429258|B.1.5|Democratic Republic of the Congo|2020-04-06	Africa|hCoV-19/Nigeria/OY045A-CV35/2020|EPI ISL 455431|B.40|Nigeria|2020-04-02	0.0003213870	Africa
Africa|hCoV-19/DRC/1249/2020|EPI ISL 429259|B.1.5|Democratic Republic of the Congo|2020-04-06	Africa|hCoV-19/Nigeria/OY045A-CV35/2020|EPI ISL 455431|B.40|Nigeria|2020-04-02	0.0003064731	Africa
Africa|hCoV-19/DRC/1319/2020|EPI ISL 431011|B.1.128|Democratic Republic of the Congo|2020-04-07	Africa|hCoV-19/Nigeria/OY045A-CV35/2020|EPI ISL 455431|B.40|Nigeria|2020-04-02	0.0004763030	Africa
Africa|hCoV-19/DRC/1324/2020|EPI ISL 435033|B.1.128|Democratic Republic of the Congo|2020-04-07	Africa|hCoV-19/Nigeria/OY045A-CV35/2020|EPI ISL 455431|B.40|Nigeria|2020-04-02	0.0004730845	Africa
Africa|hCoV-19/DRC/1326/2020|EPI ISL 435116|B.1|Democratic Republic of the Congo|2020-04-07	Africa|hCoV-19/Nigeria/OY045A-CV35/2020|EPI ISL 455431|B.40|Nigeria|2020-04-02	0.0004500532	Africa
Africa|hCoV-19/DRC/1375/2020|EPI ISL 435117|B.1.1.1|Democratic Republic of the Congo|2020-04-07	Africa|hCoV-19/Nigeria/OY045A-CV35/2020|EPI ISL 455431|B.40|Nigeria|2020-04-02	0.0006213038	Africa
Africa|hCoV-19/DRC/1376/2020|EPI ISL 431012|B.1.1.1|Democratic Republic of the Congo|2020-04-07	Africa|hCoV-19/Nigeria/OY045A-CV35/2020|EPI ISL 455431|B.40|Nigeria|2020-04-02	0.0005817617	Africa
Africa|hCoV-19/DRC/1377/2020|EPI ISL 434678|B.1.1.1|Democratic Republic of the Congo|2020-04-07	Africa|hCoV-19/Nigeria/OY045A-CV35/2020|EPI ISL 455431|B.40|Nigeria|2020-04-02	0.0005429537	Africa
Africa|hCoV-19/DRC/1378/2020|EPI ISL 435118|B.1.1.1|Democratic Republic of the Congo|2020-04-07	Africa|hCoV-19/Nigeria/OY045A-CV35/2020|EPI ISL 455431|B.40|Nigeria|2020-04-02	0.0005800037	Africa
Africa|hCoV-19/DRC/1382/2020|EPI ISL 435113|B.1.1.1|Democratic Republic of the Congo|2020-04-07	Africa|hCoV-19/Nigeria/OY045A-CV35/2020|EPI ISL 455431|B.40|Nigeria|2020-04-02	0.0005911056	Africa
Africa|hCoV-19/DRC/1397/2020|EPI ISL 434679|B.1.1.1|Democratic Republic of the Congo|2020-04-07	Africa|hCoV-19/Nigeria/OY045A-CV35/2020|EPI ISL 455431|B.40|Nigeria|2020-04-02	0.0005805500	Africa
Africa|hCoV-19/DRC/1398/2020|EPI ISL 435114|B.1.1.1|Democratic Republic of the Congo|2020-04-07	Africa|hCoV-19/Nigeria/OY045A-CV35/2020|EPI ISL 455431|B.40|Nigeria|2020-04-02	0.0005396216	Africa
Africa|hCoV-19/DRC/1422/2020|EPI ISL 434680|B.1.149|Democratic Republic of the Congo|2020-04-08	Africa|hCoV-19/Nigeria/OY045A-CV35/2020|EPI ISL 455431|B.40|Nigeria|2020-04-02	0.0004826712	Africa
Africa|hCoV-19/DRC/1423/2020|EPI ISL 434710|B.1.149|Democratic Republic of the Congo|2020-04-08	Africa|hCoV-19/Nigeria/OY045A-CV35/2020|EPI ISL 455431|B.40|Nigeria|2020-04-02	0.0004383004	Africa
Africa|hCoV-19/DRC/1486/2020|EPI ISL 434711|B.1|Democratic Republic of the Congo|2020-04-08	Africa|hCoV-19/Nigeria/OY045A-CV35/2020|EPI ISL 455431|B.40|Nigeria|2020-04-02	0.0004192124	Africa
Africa|hCoV-19/DRC/1516/2020|EPI ISL 435032|B.1.5|Democratic Republic of the Congo|2020-04-09	Africa|hCoV-19/Nigeria/OY045A-CV35/2020|EPI ISL 455431|B.40|Nigeria|2020-04-02	0.0003697914	Africa
Africa|hCoV-19/DRC/1565/2020|EPI ISL 434681|B.1|Democratic Republic of the Congo|2020-04-09	Africa|hCoV-19/Nigeria/OY045A-CV35/2020|EPI ISL 455431|B.40|Nigeria|2020-04-02	0.0004116396	Africa
Africa|hCoV-19/DRC/158/2020|EPI ISL 417950|B.40|Democratic Republic of the Congo|2020-03-20	Africa|hCoV-19/Nigeria/OY045A-CV35/2020|EPI ISL 455431|B.40|Nigeria|2020-04-02	0.0001008268	Africa
Africa|hCoV-19/DRC/1715/2020|EPI ISL 435156|B.1.84|Democratic Republic of the Congo|2020-04-10	Africa|hCoV-19/Nigeria/OY045A-CV35/2020|EPI ISL 455431|B.40|Nigeria|2020-04-02	0.0004416924	Africa
Africa|hCoV-19/DRC/1767/2020|EPI ISL 435157|B.1.5|Democratic Republic of the Congo|2020-04-10	Africa|hCoV-19/Nigeria/OY045A-CV35/2020|EPI ISL 455431|B.40|Nigeria|2020-04-02	0.0003855586	Africa
Africa|hCoV-19/DRC/1779/2020|EPI ISL 435158|C.14|Democratic Republic of the Congo|2020-04-10	Africa|hCoV-19/Nigeria/OY045A-CV35/2020|EPI ISL 455431|B.40|Nigeria|2020-04-02	0.0006617166	Africa
Africa|hCoV-19/DRC/191/2020|EPI ISL 417955|B.1.128|Democratic Republic of the Congo|2020-03-21	Africa|hCoV-19/Nigeria/OY045A-CV35/2020|EPI ISL 455431|B.40|Nigeria|2020-04-02	0.0004713868	Africa
Africa|hCoV-19/DRC/1952/2020|EPI ISL 435159|B.1.5|Democratic Republic of the Congo|2020-04-11	Africa|hCoV-19/Nigeria/OY045A-CV35/2020|EPI ISL 455431|B.40|Nigeria|2020-04-02	0.0003811415	Africa
Africa|hCoV-19/DRC/1982/2020|EPI ISL 435160|B.1|Democratic Republic of the Congo|2020-04-12	Africa|hCoV-19/Nigeria/OY045A-CV35/2020|EPI ISL 455431|B.40|Nigeria|2020-04-02	0.0003451151	Africa
Africa|hCoV-19/DRC/2047/2020|EPI ISL 435161|B.1.1.1|Democratic Republic of the Congo|2020-04-12	Africa|hCoV-19/Nigeria/OY045A-CV35/2020|EPI ISL 455431|B.40|Nigeria|2020-04-02	0.0005485181	Africa
Africa|hCoV-19/DRC/2063/2020|EPI ISL 435162|B.1|Democratic Republic of the Congo|2020-04-12	Africa|hCoV-19/Nigeria/OY045A-CV35/2020|EPI ISL 455431|B.40|Nigeria|2020-04-02	0.0003799136	Africa
Africa|hCoV-19/DRC/2120/2020|EPI ISL 435163|B.1.149|Democratic Republic of the Congo|2020-04-12	Africa|hCoV-19/Nigeria/OY045A-CV35/2020|EPI ISL 455431|B.40|Nigeria|2020-04-02	0.0004414253	Africa
Africa|hCoV-19/DRC/2121/2020|EPI ISL 435164|B.1.149|Democratic Republic of the Congo|2020-04-12	Africa|hCoV-19/Nigeria/OY045A-CV35/2020|EPI ISL 455431|B.40|Nigeria|2020-04-02	0.0004480882	Africa
Africa|hCoV-19/DRC/2122/2020|EPI ISL 435165|B.1.149|Democratic Republic of the Congo|2020-04-13	Africa|hCoV-19/Nigeria/OY045A-CV35/2020|EPI ISL 455431|B.40|Nigeria|2020-04-02	0.0005262044	Africa
Africa|hCoV-19/DRC/2125/2020|EPI ISL 435166|B.1.149|Democratic Republic of the Congo|2020-04-13	Africa|hCoV-19/Nigeria/OY045A-CV35/2020|EPI ISL 455431|B.40|Nigeria|2020-04-02	0.0004496222	Africa
Africa|hCoV-19/DRC/2128/2020|EPI ISL 435167|B.1|Democratic Republic of the Congo|2020-04-13	Africa|hCoV-19/Nigeria/OY045A-CV35/2020|EPI ISL 455431|B.40|Nigeria|2020-04-02	0.0003879650	Africa
Africa|hCoV-19/DRC/2133/2020|EPI ISL 435168|B.1.128|Democratic Republic of the Congo|2020-04-13	Africa|hCoV-19/Nigeria/OY045A-CV35/2020|EPI ISL 455431|B.40|Nigeria|2020-04-02	0.0004898270	Africa
Africa|hCoV-19/DRC/214/2020|EPI ISL 420030|B.1.6|Democratic Republic of the Congo|2020-03-21	Africa|hCoV-19/Nigeria/OY045A-CV35/2020|EPI ISL 455431|B.40|Nigeria|2020-04-02	0.0003711224	Africa
Africa|hCoV-19/DRC/215/2020|EPI ISL 420031|B.1.1.1|Democratic Republic of the Congo|2020-03-21	Africa|hCoV-19/Nigeria/OY045A-CV35/2020|EPI ISL 455431|B.40|Nigeria|2020-04-02	0.0005830266	Africa
Africa|hCoV-19/DRC/2169/2020|EPI ISL 436194|B.1.5|Democratic Republic of the Congo|2020-04-13	Africa|hCoV-19/Nigeria/OY045A-CV35/2020|EPI ISL 455431|B.40|Nigeria|2020-04-02	0.0003497579	Africa
Africa|hCoV-19/DRC/2299/2020|EPI ISL 436412|B.1.5|Democratic Republic of the Congo|2020-04-14	Africa|hCoV-19/Nigeria/OY045A-CV35/2020|EPI ISL 455431|B.40|Nigeria|2020-04-02	0.0003729933	Africa
Africa|hCoV-19/DRC/236/2020|EPI ISL 420032|B.1.128|Democratic Republic of the Congo|2020-03-22	Africa|hCoV-19/Nigeria/OY045A-CV35/2020|EPI ISL 455431|B.40|Nigeria|2020-04-02	0.0004719637	Africa
Africa|hCoV-19/DRC/2363/2020|EPI ISL 437194|B.1.84|Democratic Republic of the Congo|2020-04-14	Africa|hCoV-19/Nigeria/OY045A-CV35/2020|EPI ISL 455431|B.40|Nigeria|2020-04-02	0.0004069102	Africa
Africa|hCoV-19/DRC/2384/2020|EPI ISL 437196|B.1.149|Democratic Republic of the Congo|2020-04-14	Africa|hCoV-19/Nigeria/OY045A-CV35/2020|EPI ISL 455431|B.40|Nigeria|2020-04-02	0.0004489702	Africa
Africa|hCoV-19/DRC/241/2020|EPI ISL 420033|B.1.1.75|Democratic Republic of the Congo|2020-03-22	Africa|hCoV-19/Nigeria/OY045A-CV35/2020|EPI ISL 455431|B.40|Nigeria|2020-04-02	0.0005057587	Africa
Africa|hCoV-19/DRC/243/2020|EPI ISL 420034|B.1|Democratic Republic of the Congo|2020-03-22	Africa|hCoV-19/Nigeria/OY045A-CV35/2020|EPI ISL 455431|B.40|Nigeria|2020-04-02	0.0004135829	Africa
Africa|hCoV-19/DRC/248/2020|EPI ISL 420035|B.1.5|Democratic Republic of the Congo|2020-03-22	Africa|hCoV-19/Nigeria/OY045A-CV35/2020|EPI ISL 455431|B.40|Nigeria|2020-04-02	0.0003370816	Africa
Africa|hCoV-19/DRC/2496/2020|EPI ISL 437337|B.1.149|Democratic Republic of the Congo|2020-04-15	Africa|hCoV-19/Nigeria/OY045A-CV35/2020|EPI ISL 455431|B.40|Nigeria|2020-04-02	0.0004706928	Africa
Africa|hCoV-19/DRC/2529/2020|EPI ISL 437338|B.1.178|Democratic Republic of the Congo|2020-04-15	Africa|hCoV-19/Nigeria/OY045A-CV35/2020|EPI ISL 455431|B.40|Nigeria|2020-04-02	0.0003697754	Africa
Africa|hCoV-19/DRC/253/2020|EPI ISL 420838|B.1.5|Democratic Republic of the Congo|2020-03-22	Africa|hCoV-19/Nigeria/OY045A-CV35/2020|EPI ISL 455431|B.40|Nigeria|2020-04-02	0.0003383130	Africa
Africa|hCoV-19/DRC/2536/2020|EPI ISL 437339|B.1|Democratic Republic of the Congo|2020-04-15	Africa|hCoV-19/Nigeria/OY045A-CV35/2020|EPI ISL 455431|B.40|Nigeria|2020-04-02	0.0003697754	Africa
Africa|hCoV-19/DRC/254/2020|EPI ISL 420839|B.1|Democratic Republic of the Congo|2020-03-22	Africa|hCoV-19/Nigeria/OY045A-CV35/2020|EPI ISL 455431|B.40|Nigeria|2020-04-02	0.0004091698	Africa
Africa|hCoV-19/DRC/2563/2020|EPI ISL 437340|B.1.9|Democratic Republic of the Congo|2020-04-15	Africa|hCoV-19/Nigeria/OY045A-CV35/2020|EPI ISL 455431|B.40|Nigeria|2020-04-02	0.0006388617	Africa
Africa|hCoV-19/DRC/2580/2020|EPI ISL 437341|B.1.5|Democratic Republic of the Congo|2020-04-15	Africa|hCoV-19/Nigeria/OY045A-CV35/2020|EPI ISL 455431|B.40|Nigeria|2020-04-02	0.0003718877	Africa
Africa|hCoV-19/DRC/2644/2020|EPI ISL 437342|B.1.84|Democratic Republic of the Congo|2020-04-15	Africa|hCoV-19/Nigeria/OY045A-CV35/2020|EPI ISL 455431|B.40|Nigeria|2020-04-02	0.0004776464	Africa
Africa|hCoV-19/DRC/2670/2020|EPI ISL 437343|B.1.9|Democratic Republic of the Congo|2020-04-15	Africa|hCoV-19/Nigeria/OY045A-CV35/2020|EPI ISL 455431|B.40|Nigeria|2020-04-02	0.0006725442	Africa
Africa|hCoV-19/DRC/2727/2020|EPI ISL 437344|B.1|Democratic Republic of the Congo|2020-04-16	Africa|hCoV-19/Nigeria/OY045A-CV35/2020|EPI ISL 455431|B.40|Nigeria|2020-04-02	0.0003764687	Africa
Africa|hCoV-19/DRC/2728/2020|EPI ISL 437345|B.1.84|Democratic Republic of the Congo|2020-04-16	Africa|hCoV-19/Nigeria/OY045A-CV35/2020|EPI ISL 455431|B.40|Nigeria|2020-04-02	0.0004477085	Africa
Africa|hCoV-19/DRC/2813/2020|EPI ISL 437346|C.14|Democratic Republic of the Congo|2020-04-16	Africa|hCoV-19/Nigeria/OY045A-CV35/2020|EPI ISL 455431|B.40|Nigeria|2020-04-02	0.0006729611	Africa
Africa|hCoV-19/DRC/2819/2020|EPI ISL 437347|B.1|Democratic Republic of the Congo|2020-04-16	Africa|hCoV-19/Nigeria/OY045A-CV35/2020|EPI ISL 455431|B.40|Nigeria|2020-04-02	0.0004121642	Africa
Africa|hCoV-19/DRC/2827/2020|EPI ISL 437348|B.1|Democratic Republic of the Congo|2020-04-16	Africa|hCoV-19/Nigeria/OY045A-CV35/2020|EPI ISL 455431|B.40|Nigeria|2020-04-02	0.0003697753	Africa
Africa|hCoV-19/DRC/2855/2020|EPI ISL 437350|B.1|Democratic Republic of the Congo|2020-04-16	Africa|hCoV-19/Nigeria/OY045A-CV35/2020|EPI ISL 455431|B.40|Nigeria|2020-04-02	0.0004034346	Africa
Africa|hCoV-19/DRC/2864/2020|EPI ISL 437351|B.1|Democratic Republic of the Congo|2020-04-16	Africa|hCoV-19/Nigeria/OY045A-CV35/2020|EPI ISL 455431|B.40|Nigeria|2020-04-02	0.0004042867	Africa
Africa|hCoV-19/DRC/2904/2020|EPI ISL 437352|B.1|Democratic Republic of the Congo|2020-04-17	Africa|hCoV-19/Nigeria/OY045A-CV35/2020|EPI ISL 455431|B.40|Nigeria|2020-04-02	0.0003361526	Africa
Africa|hCoV-19/DRC/2938/2020|EPI ISL 437353|B.1.275|Democratic Republic of the Congo|2020-04-17	Africa|hCoV-19/Nigeria/OY045A-CV35/2020|EPI ISL 455431|B.40|Nigeria|2020-04-02	0.0005911792	Africa
Africa|hCoV-19/DRC/2939/2020|EPI ISL 437354|B.1|Democratic Republic of the Congo|2020-04-17	Africa|hCoV-19/Nigeria/OY045A-CV35/2020|EPI ISL 455431|B.40|Nigeria|2020-04-02	0.0005053617	Africa
Africa|hCoV-19/DRC/2942/2020|EPI ISL 437355|B.1|Democratic Republic of the Congo|2020-04-17	Africa|hCoV-19/Nigeria/OY045A-CV35/2020|EPI ISL 455431|B.40|Nigeria|2020-04-02	0.0005185887	Africa
Africa|hCoV-19/DRC/299/2020|EPI ISL 420840|B.4|Democratic Republic of the Congo|2020-03-20	Africa|hCoV-19/Nigeria/OY045A-CV35/2020|EPI ISL 455431|B.40|Nigeria|2020-04-02	0.0005130976	Africa
Africa|hCoV-19/DRC/300/2020|EPI ISL 420841|A|Democratic Republic of the Congo|2020-03-22	Africa|hCoV-19/Nigeria/OY045A-CV35/2020|EPI ISL 455431|B.40|Nigeria|2020-04-02	0.0003728216	Africa
Africa|hCoV-19/DRC/3041/2020|EPI ISL 437356|B.1|Democratic Republic of the Congo|2020-04-18	Africa|hCoV-19/Nigeria/OY045A-CV35/2020|EPI ISL 455431|B.40|Nigeria|2020-04-02	0.0004050700	Africa
Africa|hCoV-19/DRC/307/2020|EPI ISL 420842|B.1.9|Democratic Republic of the Congo|2020-03	Africa|hCoV-19/Nigeria/OY045A-CV35/2020|EPI ISL 455431|B.40|Nigeria|2020-04-02	0.0004849733	Africa
Africa|hCoV-19/DRC/3070/2020|EPI ISL 437357|B.1.214|Democratic Republic of the Congo|2020-04-18	Africa|hCoV-19/Nigeria/OY045A-CV35/2020|EPI ISL 455431|B.40|Nigeria|2020-04-02	0.0005070990	Africa
Africa|hCoV-19/DRC/3089/2020|EPI ISL 437358|B.1.84|Democratic Republic of the Congo|2020-04-19	Africa|hCoV-19/Nigeria/OY045A-CV35/2020|EPI ISL 455431|B.40|Nigeria|2020-04-02	0.0004376088	Africa
Africa|hCoV-19/DRC/3440/2020|EPI ISL 447597|B.1.84|Democratic Republic of the Congo|2020-04-22	Africa|hCoV-19/Nigeria/OY045A-CV35/2020|EPI ISL 455431|B.40|Nigeria|2020-04-02	0.0004425388	Africa
Africa|hCoV-19/DRC/3451/2020|EPI ISL 447598|B.1.178|Democratic Republic of the Congo|2020-04-22	Africa|hCoV-19/Nigeria/OY045A-CV35/2020|EPI ISL 455431|B.40|Nigeria|2020-04-02	0.0004428945	Africa
Africa|hCoV-19/DRC/3453/2020|EPI ISL 447599|B.1.84|Democratic Republic of the Congo|2020-04-22	Africa|hCoV-19/Nigeria/OY045A-CV35/2020|EPI ISL 455431|B.40|Nigeria|2020-04-02	0.0004428101	Africa
Africa|hCoV-19/DRC/3481/2020|EPI ISL 447600|B.1|Democratic Republic of the Congo|2020-04-22	Africa|hCoV-19/Nigeria/OY045A-CV35/2020|EPI ISL 455431|B.40|Nigeria|2020-04-02	0.0003844365	Africa
Africa|hCoV-19/DRC/3482/2020|EPI ISL 447601|B.1|Democratic Republic of the Congo|2020-04-22	Africa|hCoV-19/Nigeria/OY045A-CV35/2020|EPI ISL 455431|B.40|Nigeria|2020-04-02	0.0004121683	Africa
Africa|hCoV-19/DRC/3483/2020|EPI ISL 447602|B.1|Democratic Republic of the Congo|2020-04-22	Africa|hCoV-19/Nigeria/OY045A-CV35/2020|EPI ISL 455431|B.40|Nigeria|2020-04-02	0.0003838329	Africa
Africa|hCoV-19/DRC/3490/2020|EPI ISL 447603|B.1|Democratic Republic of the Congo|2020-04-22	Africa|hCoV-19/Nigeria/OY045A-CV35/2020|EPI ISL 455431|B.40|Nigeria|2020-04-02	0.0004093206	Africa
Africa|hCoV-19/DRC/3504/2020|EPI ISL 447604|B.1.149|Democratic Republic of the Congo|2020-04-23	Africa|hCoV-19/Nigeria/OY045A-CV35/2020|EPI ISL 455431|B.40|Nigeria|2020-04-02	0.0004540863	Africa
Africa|hCoV-19/DRC/352/2020|EPI ISL 420850|B.1.5|Democratic Republic of the Congo|2020-03	Africa|hCoV-19/Nigeria/OY045A-CV35/2020|EPI ISL 455431|B.40|Nigeria|2020-04-02	0.0003406984	Africa
Africa|hCoV-19/DRC/353/2020|EPI ISL 420843|B.1.5|Democratic Republic of the Congo|2020-03	Africa|hCoV-19/Nigeria/OY045A-CV35/2020|EPI ISL 455431|B.40|Nigeria|2020-04-02	0.0003407449	Africa
Africa|hCoV-19/DRC/355/2020|EPI ISL 420844|B.1|Democratic Republic of the Congo|2020-03	Africa|hCoV-19/Nigeria/OY045A-CV35/2020|EPI ISL 455431|B.40|Nigeria|2020-04-02	0.0003710849	Africa
Africa|hCoV-19/DRC/3552/2020|EPI ISL 447605|B.1.84|Democratic Republic of the Congo|2020-04-23	Africa|hCoV-19/Nigeria/OY045A-CV35/2020|EPI ISL 455431|B.40|Nigeria|2020-04-02	0.0004481163	Africa
Africa|hCoV-19/DRC/3595/2020|EPI ISL 447606|B.1.5|Democratic Republic of the Congo|2020-04-23	Africa|hCoV-19/Nigeria/OY045A-CV35/2020|EPI ISL 455431|B.40|Nigeria|2020-04-02	0.0003397114	Africa
Africa|hCoV-19/DRC/3632/2020|EPI ISL 447607|B.1.5|Democratic Republic of the Congo|2020-04-23	Africa|hCoV-19/Nigeria/OY045A-CV35/2020|EPI ISL 455431|B.40|Nigeria|2020-04-02	0.0003407845	Africa
Africa|hCoV-19/DRC/3633/2020|EPI ISL 447230|B.1.5|Democratic Republic of the Congo|2020-04-23	Africa|hCoV-19/Nigeria/OY045A-CV35/2020|EPI ISL 455431|B.40|Nigeria|2020-04-02	0.0003440314	Africa
Africa|hCoV-19/DRC/3653/2020|EPI ISL 447231|B.1.128|Democratic Republic of the Congo|2020-04-23	Africa|hCoV-19/Nigeria/OY045A-CV35/2020|EPI ISL 455431|B.40|Nigeria|2020-04-02	0.0005406954	Africa
Africa|hCoV-19/DRC/3659/2020|EPI ISL 447232|B.1.128|Democratic Republic of the Congo|2020-04-23	Africa|hCoV-19/Nigeria/OY045A-CV35/2020|EPI ISL 455431|B.40|Nigeria|2020-04-02	0.0005411892	Africa
Africa|hCoV-19/DRC/3661/2020|EPI ISL 447233|B.1.128|Democratic Republic of the Congo|2020-04-23	Africa|hCoV-19/Nigeria/OY045A-CV35/2020|EPI ISL 455431|B.40|Nigeria|2020-04-02	0.0005458037	Africa
Africa|hCoV-19/DRC/3662/2020|EPI ISL 447234|B.1.128|Democratic Republic of the Congo|2020-04-23	Africa|hCoV-19/Nigeria/OY045A-CV35/2020|EPI ISL 455431|B.40|Nigeria|2020-04-02	0.0005453945	Africa
Africa|hCoV-19/DRC/3664/2020|EPI ISL 447235|B.1.128|Democratic Republic of the Congo|2020-04-23	Africa|hCoV-19/Nigeria/OY045A-CV35/2020|EPI ISL 455431|B.40|Nigeria|2020-04-02	0.0005454875	Africa
Africa|hCoV-19/DRC/3683/2020|EPI ISL 447236|B.1.5|Democratic Republic of the Congo|2020-04-24	Africa|hCoV-19/Nigeria/OY045A-CV35/2020|EPI ISL 455431|B.40|Nigeria|2020-04-02	0.0004431103	Africa
Africa|hCoV-19/DRC/3688/2020|EPI ISL 447237|B.1.128|Democratic Republic of the Congo|2020-04-24	Africa|hCoV-19/Nigeria/OY045A-CV35/2020|EPI ISL 455431|B.40|Nigeria|2020-04-02	0.0005436898	Africa
Africa|hCoV-19/DRC/376/2020|EPI ISL 420851|B.1.6|Democratic Republic of the Congo|2020-03-25	Africa|hCoV-19/Nigeria/OY045A-CV35/2020|EPI ISL 455431|B.40|Nigeria|2020-04-02	0.0004414764	Africa
Africa|hCoV-19/DRC/3764/2020|EPI ISL 447238|B.1.84|Democratic Republic of the Congo|2020-04-24	Africa|hCoV-19/Nigeria/OY045A-CV35/2020|EPI ISL 455431|B.40|Nigeria|2020-04-02	0.0004765364	Africa
Africa|hCoV-19/DRC/3768/2020|EPI ISL 447239|B.1.84|Democratic Republic of the Congo|2020-04-24	Africa|hCoV-19/Nigeria/OY045A-CV35/2020|EPI ISL 455431|B.40|Nigeria|2020-04-02	0.0004428296	Africa
Africa|hCoV-19/DRC/3778/2020|EPI ISL 447240|B.1.128|Democratic Republic of the Congo|2020-04-24	Africa|hCoV-19/Nigeria/OY045A-CV35/2020|EPI ISL 455431|B.40|Nigeria|2020-04-02	0.0005426389	Africa
Africa|hCoV-19/DRC/3787/2020|EPI ISL 447241|B.1|Democratic Republic of the Congo|2020-04-24	Africa|hCoV-19/Nigeria/OY045A-CV35/2020|EPI ISL 455431|B.40|Nigeria|2020-04-02	0.0004162177	Africa
Africa|hCoV-19/DRC/3791/2020|EPI ISL 447242|B.1|Democratic Republic of the Congo|2020-04-24	Africa|hCoV-19/Nigeria/OY045A-CV35/2020|EPI ISL 455431|B.40|Nigeria|2020-04-02	0.0004569334	Africa
Africa|hCoV-19/DRC/3803/2020|EPI ISL 447243|B.1|Democratic Republic of the Congo|2020-04-24	Africa|hCoV-19/Nigeria/OY045A-CV35/2020|EPI ISL 455431|B.40|Nigeria|2020-04-02	0.0003836589	Africa
Africa|hCoV-19/DRC/3806/2020|EPI ISL 447244|B.1|Democratic Republic of the Congo|2020-04-24	Africa|hCoV-19/Nigeria/OY045A-CV35/2020|EPI ISL 455431|B.40|Nigeria|2020-04-02	0.0003836322	Africa
Africa|hCoV-19/DRC/3827/2020|EPI ISL 447245|B.1|Democratic Republic of the Congo|2020-04-24	Africa|hCoV-19/Nigeria/OY045A-CV35/2020|EPI ISL 455431|B.40|Nigeria|2020-04-02	0.0004430408	Africa
Africa|hCoV-19/DRC/3829/2020|EPI ISL 447246|B.1|Democratic Republic of the Congo|2020-04-24	Africa|hCoV-19/Nigeria/OY045A-CV35/2020|EPI ISL 455431|B.40|Nigeria|2020-04-02	0.0004095106	Africa
Africa|hCoV-19/DRC/3834/2020|EPI ISL 447247|A|Democratic Republic of the Congo|2020-04-25	Africa|hCoV-19/Nigeria/OY045A-CV35/2020|EPI ISL 455431|B.40|Nigeria|2020-04-02	0.0004458864	Africa
Africa|hCoV-19/DRC/3837/2020|EPI ISL 447248|B.1.128|Democratic Republic of the Congo|2020-04-25	Africa|hCoV-19/Nigeria/OY045A-CV35/2020|EPI ISL 455431|B.40|Nigeria|2020-04-02	0.0005451343	Africa
Africa|hCoV-19/DRC/3841/2020|EPI ISL 447249|B.1.128|Democratic Republic of the Congo|2020-04-25	Africa|hCoV-19/Nigeria/OY045A-CV35/2020|EPI ISL 455431|B.40|Nigeria|2020-04-02	0.0005778844	Africa
Africa|hCoV-19/DRC/3842/2020|EPI ISL 471396|B.1.128|Democratic Republic of the Congo|2020-04-25	Africa|hCoV-19/Nigeria/OY045A-CV35/2020|EPI ISL 455431|B.40|Nigeria|2020-04-02	0.0005716285	Africa
Africa|hCoV-19/DRC/3846/2020|EPI ISL 471397|B.1.84|Democratic Republic of the Congo|2020-04-25	Africa|hCoV-19/Nigeria/OY045A-CV35/2020|EPI ISL 455431|B.40|Nigeria|2020-04-02	0.0005043138	Africa
Africa|hCoV-19/DRC/3937/2020|EPI ISL 471398|B.1|Democratic Republic of the Congo|2020-04-25	Africa|hCoV-19/Nigeria/OY045A-CV35/2020|EPI ISL 455431|B.40|Nigeria|2020-04-02	0.0004706833	Africa
Africa|hCoV-19/DRC/3941/2020|EPI ISL 471399|B.1.128|Democratic Republic of the Congo|2020-04-25	Africa|hCoV-19/Nigeria/OY045A-CV35/2020|EPI ISL 455431|B.40|Nigeria|2020-04-02	0.0005441278	Africa
Africa|hCoV-19/DRC/3947/2020|EPI ISL 471400|B.1.214|Democratic Republic of the Congo|2020-04-25	Africa|hCoV-19/Nigeria/OY045A-CV35/2020|EPI ISL 455431|B.40|Nigeria|2020-04-02	0.0005715921	Africa
Africa|hCoV-19/DRC/3949/2020|EPI ISL 471401|B.1.84|Democratic Republic of the Congo|2020-04-26	Africa|hCoV-19/Nigeria/OY045A-CV35/2020|EPI ISL 455431|B.40|Nigeria|2020-04-02	0.0004066344	Africa
Africa|hCoV-19/DRC/396/2020|EPI ISL 420852|B.1.6|Democratic Republic of the Congo|2020-03-26	Africa|hCoV-19/Nigeria/OY045A-CV35/2020|EPI ISL 455431|B.40|Nigeria|2020-04-02	0.0004071075	Africa
Africa|hCoV-19/DRC/397/2020|EPI ISL 420845|B.1.6|Democratic Republic of the Congo|2020-03-26	Africa|hCoV-19/Nigeria/OY045A-CV35/2020|EPI ISL 455431|B.40|Nigeria|2020-04-02	0.0004040241	Africa
Africa|hCoV-19/DRC/400/2020|EPI ISL 420846|B.1.5|Democratic Republic of the Congo|2020-03	Africa|hCoV-19/Nigeria/OY045A-CV35/2020|EPI ISL 455431|B.40|Nigeria|2020-04-02	0.0003713981	Africa
Africa|hCoV-19/DRC/4012/2020|EPI ISL 471402|B.1|Democratic Republic of the Congo|2020-04-26	Africa|hCoV-19/Nigeria/OY045A-CV35/2020|EPI ISL 455431|B.40|Nigeria|2020-04-02	0.0004706629	Africa
Africa|hCoV-19/DRC/402/2020|EPI ISL 420853|B.1|Democratic Republic of the Congo|2020-03-26	Africa|hCoV-19/Nigeria/OY045A-CV35/2020|EPI ISL 455431|B.40|Nigeria|2020-04-02	0.0004231985	Africa
Africa|hCoV-19/DRC/4020/2020|EPI ISL 471403|B.1.5|Democratic Republic of the Congo|2020-04-26	Africa|hCoV-19/Nigeria/OY045A-CV35/2020|EPI ISL 455431|B.40|Nigeria|2020-04-02	0.0004034084	Africa
Africa|hCoV-19/DRC/4026/2020|EPI ISL 471404|B.1.84|Democratic Republic of the Congo|2020-04-27	Africa|hCoV-19/Nigeria/OY045A-CV35/2020|EPI ISL 455431|B.40|Nigeria|2020-04-02	0.0003714408	Africa
Africa|hCoV-19/DRC/4060/2020|EPI ISL 471405|B.1|Democratic Republic of the Congo|2020-04-27	Africa|hCoV-19/Nigeria/OY045A-CV35/2020|EPI ISL 455431|B.40|Nigeria|2020-04-02	0.0004716075	Africa
Africa|hCoV-19/DRC/4075/2020|EPI ISL 471406|B.1.214|Democratic Republic of the Congo|2020-04-27	Africa|hCoV-19/Nigeria/OY045A-CV35/2020|EPI ISL 455431|B.40|Nigeria|2020-04-02	0.0005426627	Africa
Africa|hCoV-19/DRC/4084/2020|EPI ISL 471407|B.1.214|Democratic Republic of the Congo|2020-04-27	Africa|hCoV-19/Nigeria/OY045A-CV35/2020|EPI ISL 455431|B.40|Nigeria|2020-04-02	0.0005721691	Africa
Africa|hCoV-19/DRC/4132/2020|EPI ISL 471408|B.1|Democratic Republic of the Congo|2020-04-27	Africa|hCoV-19/Nigeria/OY045A-CV35/2020|EPI ISL 455431|B.40|Nigeria|2020-04-02	0.0005043019	Africa
Africa|hCoV-19/DRC/4141/2020|EPI ISL 471409|B.1.128|Democratic Republic of the Congo|2020-04-27	Africa|hCoV-19/Nigeria/OY045A-CV35/2020|EPI ISL 455431|B.40|Nigeria|2020-04-02	0.0005379690	Africa
Africa|hCoV-19/DRC/4145/2020|EPI ISL 471410|B.1|Democratic Republic of the Congo|2020-04-27	Africa|hCoV-19/Nigeria/OY045A-CV35/2020|EPI ISL 455431|B.40|Nigeria|2020-04-02	0.0003697680	Africa
Africa|hCoV-19/DRC/4194/2020|EPI ISL 471414|B.1.5|Democratic Republic of the Congo|2020-04-28	Africa|hCoV-19/Nigeria/OY045A-CV35/2020|EPI ISL 455431|B.40|Nigeria|2020-04-02	0.0004706722	Africa
Africa|hCoV-19/DRC/4250/2020|EPI ISL 471415|B.1.1.1|Democratic Republic of the Congo|2020-04-28	Africa|hCoV-19/Nigeria/OY045A-CV35/2020|EPI ISL 455431|B.40|Nigeria|2020-04-02	0.0006389221	Africa
Africa|hCoV-19/DRC/4279/2020|EPI ISL 514114|B.1|Democratic Republic of the Congo|2020-04-28	Africa|hCoV-19/Nigeria/OY045A-CV35/2020|EPI ISL 455431|B.40|Nigeria|2020-04-02	0.0004772055	Africa
Africa|hCoV-19/DRC/4282/2020|EPI ISL 514103|B.1.128|Democratic Republic of the Congo|2020-04-08	Africa|hCoV-19/Nigeria/OY045A-CV35/2020|EPI ISL 455431|B.40|Nigeria|2020-04-02	0.0005113666	Africa
Africa|hCoV-19/DRC/4284/2020|EPI ISL 514115|B.1.128|Democratic Republic of the Congo|2020-04-28	Africa|hCoV-19/Nigeria/OY045A-CV35/2020|EPI ISL 455431|B.40|Nigeria|2020-04-02	0.0005113143	Africa
Africa|hCoV-19/DRC/431/2020|EPI ISL 420847|B.1.147|Democratic Republic of the Congo|2020-03-26	Africa|hCoV-19/Nigeria/OY045A-CV35/2020|EPI ISL 455431|B.40|Nigeria|2020-04-02	0.0004040201	Africa
Africa|hCoV-19/DRC/4418/2020|EPI ISL 496506|B.1.128|Democratic Republic of the Congo|2020-04-29	Africa|hCoV-19/Nigeria/OY045A-CV35/2020|EPI ISL 455431|B.40|Nigeria|2020-04-02	0.0005454503	Africa
Africa|hCoV-19/DRC/4422/2020|EPI ISL 496507|B.1.128|Democratic Republic of the Congo|2020-04-29	Africa|hCoV-19/Nigeria/OY045A-CV35/2020|EPI ISL 455431|B.40|Nigeria|2020-04-02	0.0005171480	Africa
Africa|hCoV-19/DRC/4427/2020|EPI ISL 496508|B.1.128|Democratic Republic of the Congo|2020-04-29	Africa|hCoV-19/Nigeria/OY045A-CV35/2020|EPI ISL 455431|B.40|Nigeria|2020-04-02	0.0005217881	Africa
Africa|hCoV-19/DRC/4429/2020|EPI ISL 513589|B.1.128|Democratic Republic of the Congo|2020-04-29	Africa|hCoV-19/Nigeria/OY045A-CV35/2020|EPI ISL 455431|B.40|Nigeria|2020-04-02	0.0005218244	Africa
Africa|hCoV-19/DRC/4430/2020|EPI ISL 496509|B.1.128|Democratic Republic of the Congo|2020-04-29	Africa|hCoV-19/Nigeria/OY045A-CV35/2020|EPI ISL 455431|B.40|Nigeria|2020-04-02	0.0005118022	Africa
Africa|hCoV-19/DRC/4437/2020|EPI ISL 513590|B.1.128|Democratic Republic of the Congo|2020-05-02	Africa|hCoV-19/Nigeria/OY045A-CV35/2020|EPI ISL 455431|B.40|Nigeria|2020-04-02	0.0005567211	Africa
Africa|hCoV-19/DRC/4442/2020|EPI ISL 496510|B.1.128|Democratic Republic of the Congo|2020-04-29	Africa|hCoV-19/Nigeria/OY045A-CV35/2020|EPI ISL 455431|B.40|Nigeria|2020-04-02	0.0005176294	Africa
Africa|hCoV-19/DRC/4444/2020|EPI ISL 514104|B.1.128|Democratic Republic of the Congo|2020-04-29	Africa|hCoV-19/Nigeria/OY045A-CV35/2020|EPI ISL 455431|B.40|Nigeria|2020-04-02	0.0005097158	Africa
Africa|hCoV-19/DRC/445/2020|EPI ISL 420848|B.1|Democratic Republic of the Congo|2020-03	Africa|hCoV-19/Nigeria/OY045A-CV35/2020|EPI ISL 455431|B.40|Nigeria|2020-04-02	0.0003847401	Africa
Africa|hCoV-19/DRC/4501/2020|EPI ISL 513591|B.1.5|Democratic Republic of the Congo|2020-05-30	Africa|hCoV-19/Nigeria/OY045A-CV35/2020|EPI ISL 455431|B.40|Nigeria|2020-04-02	0.0003478909	Africa
Africa|hCoV-19/DRC/4516/2020|EPI ISL 487192|B.1.1.275|Democratic Republic of the Congo|2020-04-28	Africa|hCoV-19/Nigeria/OY045A-CV35/2020|EPI ISL 455431|B.40|Nigeria|2020-04-02	0.0004760225	Africa
Africa|hCoV-19/DRC/4524/2020|EPI ISL 513597|A|Democratic Republic of the Congo|2020-04-30	Africa|hCoV-19/Nigeria/OY045A-CV35/2020|EPI ISL 455431|B.40|Nigeria|2020-04-02	0.0004411767	Africa
Africa|hCoV-19/DRC/4541/2020|EPI ISL 513598|B.1|Democratic Republic of the Congo|2020-04-30	Africa|hCoV-19/Nigeria/OY045A-CV35/2020|EPI ISL 455431|B.40|Nigeria|2020-04-02	0.0004370820	Africa
Africa|hCoV-19/DRC/4551/2020|EPI ISL 513599|B.1.178|Democratic Republic of the Congo|2020-04-30	Africa|hCoV-19/Nigeria/OY045A-CV35/2020|EPI ISL 455431|B.40|Nigeria|2020-04-02	0.0005488679	Africa
Africa|hCoV-19/DRC/4561/2020|EPI ISL 513600|B.1|Democratic Republic of the Congo|2020-04-30	Africa|hCoV-19/Nigeria/OY045A-CV35/2020|EPI ISL 455431|B.40|Nigeria|2020-04-02	0.0004033818	Africa
Africa|hCoV-19/DRC/4562/2020|EPI ISL 513601|B.1.214|Democratic Republic of the Congo|2020-04-30	Africa|hCoV-19/Nigeria/OY045A-CV35/2020|EPI ISL 455431|B.40|Nigeria|2020-04-02	0.0004706833	Africa
Africa|hCoV-19/DRC/4568/2020|EPI ISL 513602|B.1|Democratic Republic of the Congo|2020-04-30	Africa|hCoV-19/Nigeria/OY045A-CV35/2020|EPI ISL 455431|B.40|Nigeria|2020-04-02	0.0004076427	Africa
Africa|hCoV-19/DRC/4578/2020|EPI ISL 513603|B.1|Democratic Republic of the Congo|2020-04-30	Africa|hCoV-19/Nigeria/OY045A-CV35/2020|EPI ISL 455431|B.40|Nigeria|2020-04-02	0.0004444447	Africa
Africa|hCoV-19/DRC/4613/2020|EPI ISL 513604|B.1.214|Democratic Republic of the Congo|2020-04-30	Africa|hCoV-19/Nigeria/OY045A-CV35/2020|EPI ISL 455431|B.40|Nigeria|2020-04-02	0.0005088292	Africa
Africa|hCoV-19/DRC/4614/2020|EPI ISL 513605|B.1|Democratic Republic of the Congo|2020-04-30	Africa|hCoV-19/Nigeria/OY045A-CV35/2020|EPI ISL 455431|B.40|Nigeria|2020-04-02	0.0006052515	Africa
Africa|hCoV-19/DRC/4631/2020|EPI ISL 513606|B.1.5|Democratic Republic of the Congo|2020-04-30	Africa|hCoV-19/Nigeria/OY045A-CV35/2020|EPI ISL 455431|B.40|Nigeria|2020-04-02	0.0005379690	Africa
Africa|hCoV-19/DRC/4633/2020|EPI ISL 513607|B.1.128|Democratic Republic of the Congo|2020-04-30	Africa|hCoV-19/Nigeria/OY045A-CV35/2020|EPI ISL 455431|B.40|Nigeria|2020-04-02	0.0005716285	Africa
Africa|hCoV-19/DRC/4642/2020|EPI ISL 513608|B.1.128|Democratic Republic of the Congo|2020-04-30	Africa|hCoV-19/Nigeria/OY045A-CV35/2020|EPI ISL 455431|B.40|Nigeria|2020-04-02	0.0005716036	Africa
Africa|hCoV-19/DRC/4647/2020|EPI ISL 513609|B.1.128|Democratic Republic of the Congo|2020-04-30	Africa|hCoV-19/Nigeria/OY045A-CV35/2020|EPI ISL 455431|B.40|Nigeria|2020-04-02	0.0005379690	Africa
Africa|hCoV-19/DRC/4653/2020|EPI ISL 513610|B.1.128|Democratic Republic of the Congo|2020-04-30	Africa|hCoV-19/Nigeria/OY045A-CV35/2020|EPI ISL 455431|B.40|Nigeria|2020-04-02	0.0005716612	Africa
Africa|hCoV-19/DRC/4681/2020|EPI ISL 514116|B.1.128|Democratic Republic of the Congo|2020-04-30	Africa|hCoV-19/Nigeria/OY045A-CV35/2020|EPI ISL 455431|B.40|Nigeria|2020-04-02	0.0005176297	Africa
Africa|hCoV-19/DRC/4683/2020|EPI ISL 514105|B.1.5|Democratic Republic of the Congo|2020-04-30	Africa|hCoV-19/Nigeria/OY045A-CV35/2020|EPI ISL 455431|B.40|Nigeria|2020-04-02	0.0004817550	Africa
Africa|hCoV-19/DRC/4685/2020|EPI ISL 514106|B.1.128|Democratic Republic of the Congo|2020-04-30	Africa|hCoV-19/Nigeria/OY045A-CV35/2020|EPI ISL 455431|B.40|Nigeria|2020-04-02	0.0005790139	Africa
Africa|hCoV-19/DRC/4690/2020|EPI ISL 514117|B.1.128|Democratic Republic of the Congo|2020-04-30	Africa|hCoV-19/Nigeria/OY045A-CV35/2020|EPI ISL 455431|B.40|Nigeria|2020-04-02	0.0005457479	Africa
Africa|hCoV-19/DRC/4693/2020|EPI ISL 514118|B.1.128|Democratic Republic of the Congo|2020-04-30	Africa|hCoV-19/Nigeria/OY045A-CV35/2020|EPI ISL 455431|B.40|Nigeria|2020-04-02	0.0005446335	Africa
Africa|hCoV-19/DRC/4694/2020|EPI ISL 514107|B.1.128|Democratic Republic of the Congo|2020-04-30	Africa|hCoV-19/Nigeria/OY045A-CV35/2020|EPI ISL 455431|B.40|Nigeria|2020-04-02	0.0005510661	Africa
Africa|hCoV-19/DRC/4720/2020|EPI ISL 514108|B.1.84|Democratic Republic of the Congo|2020-05-01	Africa|hCoV-19/Nigeria/OY045A-CV35/2020|EPI ISL 455431|B.40|Nigeria|2020-04-02	0.0004746769	Africa
Africa|hCoV-19/DRC/4785/2020|EPI ISL 514119|B.1.84|Democratic Republic of the Congo|2020-05-01	Africa|hCoV-19/Nigeria/OY045A-CV35/2020|EPI ISL 455431|B.40|Nigeria|2020-04-02	0.0006128003	Africa
Africa|hCoV-19/DRC/5019/2020|EPI ISL 496511|B.1|Democratic Republic of the Congo|2020-05-02	Africa|hCoV-19/Nigeria/OY045A-CV35/2020|EPI ISL 455431|B.40|Nigeria|2020-04-02	0.0005328955	Africa
Africa|hCoV-19/DRC/5094/2020|EPI ISL 496491|B.1.84|Democratic Republic of the Congo|2020-05-02	Africa|hCoV-19/Nigeria/OY045A-CV35/2020|EPI ISL 455431|B.40|Nigeria|2020-04-02	0.0004823307	Africa
Africa|hCoV-19/DRC/5186/2020|EPI ISL 496512|B.1|Democratic Republic of the Congo|2020-05-03	Africa|hCoV-19/Nigeria/OY045A-CV35/2020|EPI ISL 455431|B.40|Nigeria|2020-04-02	0.0004481759	Africa
Africa|hCoV-19/DRC/5187/2020|EPI ISL 513619|B.1|Democratic Republic of the Congo|2020-05-03	Africa|hCoV-19/Nigeria/OY045A-CV35/2020|EPI ISL 455431|B.40|Nigeria|2020-04-02	0.0004425625	Africa
Africa|hCoV-19/DRC/5205/2020|EPI ISL 487365|B.1.1.275|Democratic Republic of the Congo|2020-05-01	Africa|hCoV-19/Nigeria/OY045A-CV35/2020|EPI ISL 455431|B.40|Nigeria|2020-04-02	0.0005183934	Africa
Africa|hCoV-19/DRC/521/2020|EPI ISL 420854|B.1.5|Democratic Republic of the Congo|2020-03-25	Africa|hCoV-19/Nigeria/OY045A-CV35/2020|EPI ISL 455431|B.40|Nigeria|2020-04-02	0.0003381414	Africa
Africa|hCoV-19/DRC/5210/2020|EPI ISL 487369|B.1.1.275|Democratic Republic of the Congo|2020-05-01	Africa|hCoV-19/Nigeria/OY045A-CV35/2020|EPI ISL 455431|B.40|Nigeria|2020-04-02	0.0005166032	Africa
Africa|hCoV-19/DRC/523/2020|EPI ISL 420849|B.1.1.1|Democratic Republic of the Congo|2020-03-28	Africa|hCoV-19/Nigeria/OY045A-CV35/2020|EPI ISL 455431|B.40|Nigeria|2020-04-02	0.0005395488	Africa
Africa|hCoV-19/DRC/5240/2020|EPI ISL 496492|B.1|Democratic Republic of the Congo|2020-05-03	Africa|hCoV-19/Nigeria/OY045A-CV35/2020|EPI ISL 455431|B.40|Nigeria|2020-04-02	0.0003410785	Africa
Africa|hCoV-19/DRC/5377/2020|EPI ISL 496513|B.1|Democratic Republic of the Congo|2020-05-04	Africa|hCoV-19/Nigeria/OY045A-CV35/2020|EPI ISL 455431|B.40|Nigeria|2020-04-02	0.0004092969	Africa
Africa|hCoV-19/DRC/5538/2020|EPI ISL 514120|B.1|Democratic Republic of the Congo|2020-05-05	Africa|hCoV-19/Nigeria/OY045A-CV35/2020|EPI ISL 455431|B.40|Nigeria|2020-04-02	0.0004550304	Africa
Africa|hCoV-19/DRC/5651/2020|EPI ISL 496493|B.1.1.1|Democratic Republic of the Congo|2020-05-06	Africa|hCoV-19/Nigeria/OY045A-CV35/2020|EPI ISL 455431|B.40|Nigeria|2020-04-02	0.0005916132	Africa
Africa|hCoV-19/DRC/5705/2020|EPI ISL 496494|B.1.84|Democratic Republic of the Congo|2020-05-06	Africa|hCoV-19/Nigeria/OY045A-CV35/2020|EPI ISL 455431|B.40|Nigeria|2020-04-02	0.0004604721	Africa
Africa|hCoV-19/DRC/5735/2020|EPI ISL 496495|B.1.214|Democratic Republic of the Congo|2020-05-06	Africa|hCoV-19/Nigeria/OY045A-CV35/2020|EPI ISL 455431|B.40|Nigeria|2020-04-02	0.0004553077	Africa
Africa|hCoV-19/DRC/5815/2020|EPI ISL 495629|B.1.214|Democratic Republic of the Congo|2020-05-06	Africa|hCoV-19/Nigeria/OY045A-CV35/2020|EPI ISL 455431|B.40|Nigeria|2020-04-02	0.0005256956	Africa
Africa|hCoV-19/DRC/5907/2020|EPI ISL 496496|B.1.84|Democratic Republic of the Congo|2020-05-07	Africa|hCoV-19/Nigeria/OY045A-CV35/2020|EPI ISL 455431|B.40|Nigeria|2020-04-02	0.0005667251	Africa
Africa|hCoV-19/DRC/5913/2020|EPI ISL 496497|B.1|Democratic Republic of the Congo|2020-05-07	Africa|hCoV-19/Nigeria/OY045A-CV35/2020|EPI ISL 455431|B.40|Nigeria|2020-04-02	0.0004823739	Africa
Africa|hCoV-19/DRC/5927/2020|EPI ISL 496498|B.1.9|Democratic Republic of the Congo|2020-05-07	Africa|hCoV-19/Nigeria/OY045A-CV35/2020|EPI ISL 455431|B.40|Nigeria|2020-04-02	0.0007240964	Africa
Africa|hCoV-19/DRC/5957/2020|EPI ISL 496499|B.1.5|Democratic Republic of the Congo|2020-05-07	Africa|hCoV-19/Nigeria/OY045A-CV35/2020|EPI ISL 455431|B.40|Nigeria|2020-04-02	0.0003062853	Africa
Africa|hCoV-19/DRC/5964/2020|EPI ISL 496500|B.1.178|Democratic Republic of the Congo|2020-05-07	Africa|hCoV-19/Nigeria/OY045A-CV35/2020|EPI ISL 455431|B.40|Nigeria|2020-04-02	0.0003935116	Africa
Africa|hCoV-19/DRC/5996/2020|EPI ISL 496514|B.1.84|Democratic Republic of the Congo|2020-05-08	Africa|hCoV-19/Nigeria/OY045A-CV35/2020|EPI ISL 455431|B.40|Nigeria|2020-04-02	0.0004825966	Africa
Africa|hCoV-19/DRC/6026/2020|EPI ISL 513622|B.1.1.1|Democratic Republic of the Congo|2020-05-08	Africa|hCoV-19/Nigeria/OY045A-CV35/2020|EPI ISL 455431|B.40|Nigeria|2020-04-02	0.0006565892	Africa
Africa|hCoV-19/DRC/6143/2020|EPI ISL 496515|B.1|Democratic Republic of the Congo|2020-05-08	Africa|hCoV-19/Nigeria/OY045A-CV35/2020|EPI ISL 455431|B.40|Nigeria|2020-04-02	0.0003828257	Africa
Africa|hCoV-19/DRC/6151/2020|EPI ISL 513620|B.1.214|Democratic Republic of the Congo|2020-05-08	Africa|hCoV-19/Nigeria/OY045A-CV35/2020|EPI ISL 455431|B.40|Nigeria|2020-04-02	0.0005134433	Africa
Africa|hCoV-19/DRC/6163/2020|EPI ISL 513623|B.1.214|Democratic Republic of the Congo|2020-05-08	Africa|hCoV-19/Nigeria/OY045A-CV35/2020|EPI ISL 455431|B.40|Nigeria|2020-04-02	0.0005195246	Africa
Africa|hCoV-19/DRC/6203/2020|EPI ISL 514109|B.1|Democratic Republic of the Congo|2020-05-09	Africa|hCoV-19/Nigeria/OY045A-CV35/2020|EPI ISL 455431|B.40|Nigeria|2020-04-02	0.0005462936	Africa
Africa|hCoV-19/DRC/6209/2020|EPI ISL 514110|B.1.84|Democratic Republic of the Congo|2020-05-09	Africa|hCoV-19/Nigeria/OY045A-CV35/2020|EPI ISL 455431|B.40|Nigeria|2020-04-02	0.0004431466	Africa
Africa|hCoV-19/DRC/6227/2020|EPI ISL 514121|B.1.84|Democratic Republic of the Congo|2020-05-09	Africa|hCoV-19/Nigeria/OY045A-CV35/2020|EPI ISL 455431|B.40|Nigeria|2020-04-02	0.0004437364	Africa
Africa|hCoV-19/DRC/6313/2020|EPI ISL 496516|B.1.84|Democratic Republic of the Congo|2020-05-09	Africa|hCoV-19/Nigeria/OY045A-CV35/2020|EPI ISL 455431|B.40|Nigeria|2020-04-02	0.0004983464	Africa
Africa|hCoV-19/DRC/6338/2020|EPI ISL 495630|B.1|Democratic Republic of the Congo|2020-05-09	Africa|hCoV-19/Nigeria/OY045A-CV35/2020|EPI ISL 455431|B.40|Nigeria|2020-04-02	0.0004926635	Africa
Africa|hCoV-19/DRC/6341/2020|EPI ISL 495631|B.1|Democratic Republic of the Congo|2020-05-09	Africa|hCoV-19/Nigeria/OY045A-CV35/2020|EPI ISL 455431|B.40|Nigeria|2020-04-02	0.0005317151	Africa
Africa|hCoV-19/DRC/6342/2020|EPI ISL 495632|B.1|Democratic Republic of the Congo|2020-05-09	Africa|hCoV-19/Nigeria/OY045A-CV35/2020|EPI ISL 455431|B.40|Nigeria|2020-04-02	0.0004872598	Africa
Africa|hCoV-19/DRC/6361/2020|EPI ISL 495633|B.1|Democratic Republic of the Congo|2020-05-09	Africa|hCoV-19/Nigeria/OY045A-CV35/2020|EPI ISL 455431|B.40|Nigeria|2020-04-02	0.0003908968	Africa
Africa|hCoV-19/DRC/6380/2020|EPI ISL 513611|B.1.1.275|Democratic Republic of the Congo|2020-05-04	Africa|hCoV-19/Nigeria/OY045A-CV35/2020|EPI ISL 455431|B.40|Nigeria|2020-04-02	0.0005192005	Africa
Africa|hCoV-19/DRC/6384/2020|EPI ISL 513612|B.1.1.275|Democratic Republic of the Congo|2020-05-07	Africa|hCoV-19/Nigeria/OY045A-CV35/2020|EPI ISL 455431|B.40|Nigeria|2020-04-02	0.0004840029	Africa
Africa|hCoV-19/DRC/6386/2020|EPI ISL 513613|B.1.1.275|Democratic Republic of the Congo|2020-05-07	Africa|hCoV-19/Nigeria/OY045A-CV35/2020|EPI ISL 455431|B.40|Nigeria|2020-04-02	0.0004751021	Africa
Africa|hCoV-19/DRC/6389/2020|EPI ISL 513614|B.1.84|Democratic Republic of the Congo|2020-05-07	Africa|hCoV-19/Nigeria/OY045A-CV35/2020|EPI ISL 455431|B.40|Nigeria|2020-04-02	0.0005509087	Africa
Africa|hCoV-19/DRC/6390/2020|EPI ISL 513615|B.1.1.275|Democratic Republic of the Congo|2020-05-04	Africa|hCoV-19/Nigeria/OY045A-CV35/2020|EPI ISL 455431|B.40|Nigeria|2020-04-02	0.0005777371	Africa
Africa|hCoV-19/DRC/6392/2020|EPI ISL 513616|B.1|Democratic Republic of the Congo|2020-05-04	Africa|hCoV-19/Nigeria/OY045A-CV35/2020|EPI ISL 455431|B.40|Nigeria|2020-04-02	0.0003393724	Africa
Africa|hCoV-19/DRC/6395/2020|EPI ISL 513617|B.1.1.275|Democratic Republic of the Congo|2020-05-07	Africa|hCoV-19/Nigeria/OY045A-CV35/2020|EPI ISL 455431|B.40|Nigeria|2020-04-02	0.0006053207	Africa
Africa|hCoV-19/DRC/6398/2020|EPI ISL 513618|B.1.1.275|Democratic Republic of the Congo|2020-05-07	Africa|hCoV-19/Nigeria/OY045A-CV35/2020|EPI ISL 455431|B.40|Nigeria|2020-04-02	0.0005043595	Africa
Africa|hCoV-19/DRC/6724/2020|EPI ISL 495634|B.1|Democratic Republic of the Congo|2020-05-11	Africa|hCoV-19/Nigeria/OY045A-CV35/2020|EPI ISL 455431|B.40|Nigeria|2020-04-02	0.0004431405	Africa
Africa|hCoV-19/DRC/6743/2020|EPI ISL 495635|B.1.149|Democratic Republic of the Congo|2020-05-11	Africa|hCoV-19/Nigeria/OY045A-CV35/2020|EPI ISL 455431|B.40|Nigeria|2020-04-02	0.0004596679	Africa
Africa|hCoV-19/DRC/6783/2020|EPI ISL 496501|B.1.149|Democratic Republic of the Congo|2020-05-11	Africa|hCoV-19/Nigeria/OY045A-CV35/2020|EPI ISL 455431|B.40|Nigeria|2020-04-02	0.0004920576	Africa
Africa|hCoV-19/DRC/6784/2020|EPI ISL 495636|B.1|Democratic Republic of the Congo|2020-05-11	Africa|hCoV-19/Nigeria/OY045A-CV35/2020|EPI ISL 455431|B.40|Nigeria|2020-04-02	0.0004083359	Africa
Africa|hCoV-19/DRC/6786/2020|EPI ISL 495637|B.1.178|Democratic Republic of the Congo|2020-05-11	Africa|hCoV-19/Nigeria/OY045A-CV35/2020|EPI ISL 455431|B.40|Nigeria|2020-04-02	0.0004434231	Africa
Africa|hCoV-19/DRC/6791/2020|EPI ISL 495638|B.1.178|Democratic Republic of the Congo|2020-05-11	Africa|hCoV-19/Nigeria/OY045A-CV35/2020|EPI ISL 455431|B.40|Nigeria|2020-04-02	0.0004108464	Africa
Africa|hCoV-19/DRC/6792/2020|EPI ISL 495639|B.1|Democratic Republic of the Congo|2020-05-11	Africa|hCoV-19/Nigeria/OY045A-CV35/2020|EPI ISL 455431|B.40|Nigeria|2020-04-02	0.0003921329	Africa
Africa|hCoV-19/DRC/6801/2020|EPI ISL 514111|B.1|Democratic Republic of the Congo|2020-05-11	Africa|hCoV-19/Nigeria/OY045A-CV35/2020|EPI ISL 455431|B.40|Nigeria|2020-04-02	0.0005847888	Africa
Africa|hCoV-19/DRC/6853/2020|EPI ISL 496502|B.1.214|Democratic Republic of the Congo|2020-05-11	Africa|hCoV-19/Nigeria/OY045A-CV35/2020|EPI ISL 455431|B.40|Nigeria|2020-04-02	0.0004501218	Africa
Africa|hCoV-19/DRC/6854/2020|EPI ISL 496503|B.1|Democratic Republic of the Congo|2020-05-11	Africa|hCoV-19/Nigeria/OY045A-CV35/2020|EPI ISL 455431|B.40|Nigeria|2020-04-02	0.0006346818	Africa
Africa|hCoV-19/DRC/6875/2020|EPI ISL 496504|B.1|Democratic Republic of the Congo|2020-05-11	Africa|hCoV-19/Nigeria/OY045A-CV35/2020|EPI ISL 455431|B.40|Nigeria|2020-04-02	0.0003749344	Africa
Africa|hCoV-19/DRC/7042/2020|EPI ISL 513592|B.1.214|Democratic Republic of the Congo|2020-05-12	Africa|hCoV-19/Nigeria/OY045A-CV35/2020|EPI ISL 455431|B.40|Nigeria|2020-04-02	0.0004759582	Africa
Africa|hCoV-19/DRC/7061/2020|EPI ISL 513593|B.1|Democratic Republic of the Congo|2020-05-12	Africa|hCoV-19/Nigeria/OY045A-CV35/2020|EPI ISL 455431|B.40|Nigeria|2020-04-02	0.0004228008	Africa
Africa|hCoV-19/DRC/7140/2020|EPI ISL 513594|B.1.214|Democratic Republic of the Congo|2020-05-12	Africa|hCoV-19/Nigeria/OY045A-CV35/2020|EPI ISL 455431|B.40|Nigeria|2020-04-02	0.0005875430	Africa
Africa|hCoV-19/DRC/7200/2020|EPI ISL 514112|B.1|Democratic Republic of the Congo|2020-05-13	Africa|hCoV-19/Nigeria/OY045A-CV35/2020|EPI ISL 455431|B.40|Nigeria|2020-04-02	0.0005086962	Africa
Africa|hCoV-19/DRC/7211/2020|EPI ISL 514122|B.1.149|Democratic Republic of the Congo|2020-05-13	Africa|hCoV-19/Nigeria/OY045A-CV35/2020|EPI ISL 455431|B.40|Nigeria|2020-04-02	0.0005446945	Africa
Africa|hCoV-19/DRC/7248/2020|EPI ISL 514123|B.1|Democratic Republic of the Congo|2020-05-13	Africa|hCoV-19/Nigeria/OY045A-CV35/2020|EPI ISL 455431|B.40|Nigeria|2020-04-02	0.0004524491	Africa
Africa|hCoV-19/DRC/7255/2020|EPI ISL 514124|B.1.149|Democratic Republic of the Congo|2020-05-13	Africa|hCoV-19/Nigeria/OY045A-CV35/2020|EPI ISL 455431|B.40|Nigeria|2020-04-02	0.0005148987	Africa
Africa|hCoV-19/DRC/73/2020|EPI ISL 417941|B.1.178|Democratic Republic of the Congo|2020-03-18	Africa|hCoV-19/Nigeria/OY045A-CV35/2020|EPI ISL 455431|B.40|Nigeria|2020-04-02	0.0003737917	Africa
Africa|hCoV-19/DRC/7386/2020|EPI ISL 513595|B.1.5|Democratic Republic of the Congo|2020-05-14	Africa|hCoV-19/Nigeria/OY045A-CV35/2020|EPI ISL 455431|B.40|Nigeria|2020-04-02	0.0003850497	Africa
Africa|hCoV-19/DRC/7430/2020|EPI ISL 496517|B.1.1.1|Democratic Republic of the Congo|2020-05-14	Africa|hCoV-19/Nigeria/OY045A-CV35/2020|EPI ISL 455431|B.40|Nigeria|2020-04-02	0.0007892222	Africa
Africa|hCoV-19/DRC/7434/2020|EPI ISL 513621|B.1.1.1|Democratic Republic of the Congo|2020-05-14	Africa|hCoV-19/Nigeria/OY045A-CV35/2020|EPI ISL 455431|B.40|Nigeria|2020-04-02	0.0007669671	Africa
Africa|hCoV-19/DRC/7471/2020|EPI ISL 513596|B.1.214|Democratic Republic of the Congo|2020-05-14	Africa|hCoV-19/Nigeria/OY045A-CV35/2020|EPI ISL 455431|B.40|Nigeria|2020-04-02	0.0005820584	Africa
Africa|hCoV-19/DRC/7488/2020|EPI ISL 514113|B.1.1|Democratic Republic of the Congo|2020-05-14	Africa|hCoV-19/Nigeria/OY045A-CV35/2020|EPI ISL 455431|B.40|Nigeria|2020-04-02	0.0004430665	Africa
Africa|hCoV-19/DRC/7713/2020|EPI ISL 495640|B.1|Democratic Republic of the Congo|2020-05-14	Africa|hCoV-19/Nigeria/OY045A-CV35/2020|EPI ISL 455431|B.40|Nigeria|2020-04-02	0.0005939312	Africa
Africa|hCoV-19/DRC/7864/2020|EPI ISL 496505|B.1.214|Democratic Republic of the Congo|2020-05-15	Africa|hCoV-19/Nigeria/OY045A-CV35/2020|EPI ISL 455431|B.40|Nigeria|2020-04-02	0.0005554861	Africa
Africa|hCoV-19/DRC/7920/2020|EPI ISL 495641|B.1|Democratic Republic of the Congo|2020-05-15	Africa|hCoV-19/Nigeria/OY045A-CV35/2020|EPI ISL 455431|B.40|Nigeria|2020-04-02	0.0005117672	Africa
Africa|hCoV-19/DRC/80/2020|EPI ISL 417942|B.1.178|Democratic Republic of the Congo|2020-03-18	Africa|hCoV-19/Nigeria/OY045A-CV35/2020|EPI ISL 455431|B.40|Nigeria|2020-04-02	0.0003714069	Africa
Africa|hCoV-19/DRC/8018/2020|EPI ISL 514125|B.1.5|Democratic Republic of the Congo|2020-05-15	Africa|hCoV-19/Nigeria/OY045A-CV35/2020|EPI ISL 455431|B.40|Nigeria|2020-04-02	0.0005650042	Africa
Africa|hCoV-19/DRC/81/2020|EPI ISL 417944|B.1.9|Democratic Republic of the Congo|2020-03-18	Africa|hCoV-19/Nigeria/OY045A-CV35/2020|EPI ISL 455431|B.40|Nigeria|2020-04-02	0.0004742217	Africa
Africa|hCoV-19/DRC/82/2020|EPI ISL 417946|B.1.5|Democratic Republic of the Congo|2020-03-18	Africa|hCoV-19/Nigeria/OY045A-CV35/2020|EPI ISL 455431|B.40|Nigeria|2020-04-02	0.0003361527	Africa
Africa|hCoV-19/DRC/94/2020|EPI ISL 417947|B.1|Democratic Republic of the Congo|2020-03-19	Africa|hCoV-19/Nigeria/OY045A-CV35/2020|EPI ISL 455431|B.40|Nigeria|2020-04-02	0.0003699407	Africa
Africa|hCoV-19/DRC/998/2020|EPI ISL 429254|B.1|Democratic Republic of the Congo|2020-04-03	Africa|hCoV-19/Nigeria/OY045A-CV35/2020|EPI ISL 455431|B.40|Nigeria|2020-04-02	0.0003898994	Africa
Africa|hCoV-19/DRC/KN-0038/2020|EPI ISL 417434|B.1.128|Democratic Republic of the Congo|2020-03-14	Africa|hCoV-19/Nigeria/OY045A-CV35/2020|EPI ISL 455431|B.40|Nigeria|2020-04-02	0.0004941486	Africa
Africa|hCoV-19/DRC/KN-0054/2020|EPI ISL 417437|B.1.178|Democratic Republic of the Congo|2020-03-17	Africa|hCoV-19/Nigeria/OY045A-CV35/2020|EPI ISL 455431|B.40|Nigeria|2020-04-02	0.0004038880	Africa
Africa|hCoV-19/DRC/KN-0058/2020|EPI ISL 417438|B.1|Democratic Republic of the Congo|2020-03-17	Africa|hCoV-19/Nigeria/OY045A-CV35/2020|EPI ISL 455431|B.40|Nigeria|2020-04-02	0.0003731528	Africa
Africa|hCoV-19/DRC/KN-0060/2020|EPI ISL 417440|B.1|Democratic Republic of the Congo|2020-03-17	Africa|hCoV-19/Nigeria/OY045A-CV35/2020|EPI ISL 455431|B.40|Nigeria|2020-04-02	0.0004042091	Africa
Africa|hCoV-19/DRC/KN-0070/2020|EPI ISL 417441|B.1.178|Democratic Republic of the Congo|2020-03-17	Africa|hCoV-19/Nigeria/OY045A-CV35/2020|EPI ISL 455431|B.40|Nigeria|2020-04-02	0.0003787457	Africa
Africa|hCoV-19/DRC/KN-0072/2020|EPI ISL 417442|B.1.178|Democratic Republic of the Congo|2020-03-18	Africa|hCoV-19/Nigeria/OY045A-CV35/2020|EPI ISL 455431|B.40|Nigeria|2020-04-02	0.0003716827	Africa
Africa|hCoV-19/DRC/KN-13/2020|EPI ISL 414647|B.1|Democratic Republic of the Congo|2020-03-09	Africa|hCoV-19/Nigeria/OY045A-CV35/2020|EPI ISL 455431|B.40|Nigeria|2020-04-02	0.0003817631	Africa
Africa|hCoV-19/Egypt/Army-MCL001/2020|EPI ISL 510526|B.1|Egypt|2020-06-01	Africa|hCoV-19/Nigeria/OY045A-CV35/2020|EPI ISL 455431|B.40|Nigeria|2020-04-02	0.0004370731	Africa
Africa|hCoV-19/Egypt/C-CU001a-S1/2020|EPI ISL 529031|B.1.255|Egypt|2020-05-19	Africa|hCoV-19/Nigeria/OY045A-CV35/2020|EPI ISL 455431|B.40|Nigeria|2020-04-02	0.0005380794	Africa
Africa|hCoV-19/Egypt/C-CU002b-S3/2020|EPI ISL 529032|B.1.1.1|Egypt|2020-06-19	Africa|hCoV-19/Nigeria/OY045A-CV35/2020|EPI ISL 455431|B.40|Nigeria|2020-04-02	0.0007735436	Africa
Africa|hCoV-19/Egypt/C-VSVRI-SERVAC/2020|EPI ISL 528386|B.1.255|Egypt|2020-08-22	Africa|hCoV-19/Nigeria/OY045A-CV35/2020|EPI ISL 455431|B.40|Nigeria|2020-04-02	0.0003698288	Africa
Africa|hCoV-19/Egypt/CUNCI-7I028/2020|EPI ISL 524426|B.1.255|Egypt|2020-07-19	Africa|hCoV-19/Nigeria/OY045A-CV35/2020|EPI ISL 455431|B.40|Nigeria|2020-04-02	0.0003698288	Africa
Africa|hCoV-19/Egypt/CUNCI-HGC002/2020|EPI ISL 468045|B.1|Egypt|2020-05-02	Africa|hCoV-19/Nigeria/OY045A-CV35/2020|EPI ISL 455431|B.40|Nigeria|2020-04-02	0.0003365032	Africa
Africa|hCoV-19/Egypt/CUNCI-HGC004/2020|EPI ISL 468048|B.1|Egypt|2020-05-02	Africa|hCoV-19/Nigeria/OY045A-CV35/2020|EPI ISL 455431|B.40|Nigeria|2020-04-02	0.0003363980	Africa
Africa|hCoV-19/Egypt/CUNCI-HGC005/2020|EPI ISL 468052|B.1|Egypt|2020-05-02	Africa|hCoV-19/Nigeria/OY045A-CV35/2020|EPI ISL 455431|B.40|Nigeria|2020-04-02	0.0004373864	Africa
Africa|hCoV-19/Egypt/CUNCI-HGC006/2020|EPI ISL 468050|B.1|Egypt|2020-05-02	Africa|hCoV-19/Nigeria/OY045A-CV35/2020|EPI ISL 455431|B.40|Nigeria|2020-04-02	0.0004373041	Africa
Africa|hCoV-19/Egypt/CUNCI-HGC007-2/2020|EPI ISL 468054|B.1|Egypt|2020-05-02	Africa|hCoV-19/Nigeria/OY045A-CV35/2020|EPI ISL 455431|B.40|Nigeria|2020-04-02	0.0004708685	Africa
Africa|hCoV-19/Egypt/CUNCI-HGC007/2020|EPI ISL 468046|B.1|Egypt|2020-05-02	Africa|hCoV-19/Nigeria/OY045A-CV35/2020|EPI ISL 455431|B.40|Nigeria|2020-04-02	0.0004373777	Africa
Africa|hCoV-19/Egypt/CUNCI-HGC008/2020|EPI ISL 468044|B.1|Egypt|2020-05-02	Africa|hCoV-19/Nigeria/OY045A-CV35/2020|EPI ISL 455431|B.40|Nigeria|2020-04-02	0.0004373924	Africa
Africa|hCoV-19/Egypt/CUNCI-HGC009/2020|EPI ISL 468053|B.1|Egypt|2020-05-02	Africa|hCoV-19/Nigeria/OY045A-CV35/2020|EPI ISL 455431|B.40|Nigeria|2020-04-02	0.0003365485	Africa
Africa|hCoV-19/Egypt/CUNCI-HGC010/2020|EPI ISL 468055|B.1.247|Egypt|2020-05-02	Africa|hCoV-19/Nigeria/OY045A-CV35/2020|EPI ISL 455431|B.40|Nigeria|2020-04-02	0.0006056588	Africa
Africa|hCoV-19/Egypt/CUNCI-HGC011/2020|EPI ISL 468059|B.1|Egypt|2020-05-02	Africa|hCoV-19/Nigeria/OY045A-CV35/2020|EPI ISL 455431|B.40|Nigeria|2020-04-02	0.0004374174	Africa
Africa|hCoV-19/Egypt/CUNCI-HGC012/2020|EPI ISL 468051|B.1.255|Egypt|2020-05-02	Africa|hCoV-19/Nigeria/OY045A-CV35/2020|EPI ISL 455431|B.40|Nigeria|2020-04-02	0.0005720209	Africa
Africa|hCoV-19/Egypt/CUNCI-HGC013/2020|EPI ISL 468047|B.1.201|Egypt|2020-05-02	Africa|hCoV-19/Nigeria/OY045A-CV35/2020|EPI ISL 455431|B.40|Nigeria|2020-04-02	0.0005047090	Africa
Africa|hCoV-19/Egypt/CUNCI-HGC014/2020|EPI ISL 468060|B.1.5|Egypt|2020-05-02	Africa|hCoV-19/Nigeria/OY045A-CV35/2020|EPI ISL 455431|B.40|Nigeria|2020-04-02	0.0003028162	Africa
Africa|hCoV-19/Egypt/CUNCI-HGC015/2020|EPI ISL 468056|B.1|Egypt|2020-05-02	Africa|hCoV-19/Nigeria/OY045A-CV35/2020|EPI ISL 455431|B.40|Nigeria|2020-04-02	0.0002691555	Africa
Africa|hCoV-19/Egypt/CUNCI-HGC016/2020|EPI ISL 468058|B.1|Egypt|2020-05-02	Africa|hCoV-19/Nigeria/OY045A-CV35/2020|EPI ISL 455431|B.40|Nigeria|2020-04-02	0.0004382474	Africa
Africa|hCoV-19/Egypt/CUNCI-HGC021/2020|EPI ISL 468061|B.1|Egypt|2020-05-02	Africa|hCoV-19/Nigeria/OY045A-CV35/2020|EPI ISL 455431|B.40|Nigeria|2020-04-02	0.0004380304	Africa
Africa|hCoV-19/Egypt/CUNCI-HGC023/2020|EPI ISL 468057|B.1.5|Egypt|2020-05-02	Africa|hCoV-19/Nigeria/OY045A-CV35/2020|EPI ISL 455431|B.40|Nigeria|2020-04-02	0.0003364998	Africa
Africa|hCoV-19/Egypt/CUNCI-HGC028/2020|EPI ISL 468062|B.1|Egypt|2020-05-02	Africa|hCoV-19/Nigeria/OY045A-CV35/2020|EPI ISL 455431|B.40|Nigeria|2020-04-02	0.0003707297	Africa
Africa|hCoV-19/Egypt/CUNCI-HGC3I011/2020|EPI ISL 479697|B.1|Egypt|2020-06-02	Africa|hCoV-19/Nigeria/OY045A-CV35/2020|EPI ISL 455431|B.40|Nigeria|2020-04-02	0.0004370938	Africa
Africa|hCoV-19/Egypt/CUNCI-HGC3I012/2020|EPI ISL 479693|B.1.255|Egypt|2020-06-02	Africa|hCoV-19/Nigeria/OY045A-CV35/2020|EPI ISL 455431|B.40|Nigeria|2020-04-02	0.0005715979	Africa
Africa|hCoV-19/Egypt/CUNCI-HGC3I013/2020|EPI ISL 479694|B.1.201|Egypt|2020-06-02	Africa|hCoV-19/Nigeria/OY045A-CV35/2020|EPI ISL 455431|B.40|Nigeria|2020-04-02	0.0005043357	Africa
Africa|hCoV-19/Egypt/CUNCI-HGC3I014/2020|EPI ISL 479696|B.1.5|Egypt|2020-06-02	Africa|hCoV-19/Nigeria/OY045A-CV35/2020|EPI ISL 455431|B.40|Nigeria|2020-04-02	0.0003025821	Africa
Africa|hCoV-19/Egypt/CUNCI-HGC3I02/2020|EPI ISL 479686|B.1|Egypt|2020-06-02	Africa|hCoV-19/Nigeria/OY045A-CV35/2020|EPI ISL 455431|B.40|Nigeria|2020-04-02	0.0002689681	Africa
Africa|hCoV-19/Egypt/CUNCI-HGC3I023/2020|EPI ISL 479695|B.1.5|Egypt|2020-06-02	Africa|hCoV-19/Nigeria/OY045A-CV35/2020|EPI ISL 455431|B.40|Nigeria|2020-04-02	0.0003362510	Africa
Africa|hCoV-19/Egypt/CUNCI-HGC3I025/2020|EPI ISL 479691|B.1|Egypt|2020-06-02	Africa|hCoV-19/Nigeria/OY045A-CV35/2020|EPI ISL 455431|B.40|Nigeria|2020-04-02	0.0004035024	Africa
Africa|hCoV-19/Egypt/CUNCI-HGC3I03/2020|EPI ISL 479687|B.1|Egypt|2020-06-02	Africa|hCoV-19/Nigeria/OY045A-CV35/2020|EPI ISL 455431|B.40|Nigeria|2020-04-02	0.0004370542	Africa
Africa|hCoV-19/Egypt/CUNCI-HGC3I05/2020|EPI ISL 479690|B.1|Egypt|2020-06-02	Africa|hCoV-19/Nigeria/OY045A-CV35/2020|EPI ISL 455431|B.40|Nigeria|2020-04-02	0.0004370630	Africa
Africa|hCoV-19/Egypt/CUNCI-HGC3I06/2020|EPI ISL 479688|B.1|Egypt|2020-06-02	Africa|hCoV-19/Nigeria/OY045A-CV35/2020|EPI ISL 455431|B.40|Nigeria|2020-04-02	0.0004370689	Africa
Africa|hCoV-19/Egypt/CUNCI-HGC3I08/2020|EPI ISL 479698|B.1|Egypt|2020-06-02	Africa|hCoV-19/Nigeria/OY045A-CV35/2020|EPI ISL 455431|B.40|Nigeria|2020-04-02	0.0004370689	Africa
Africa|hCoV-19/Egypt/CUNCI-HGC3I09/2020|EPI ISL 479692|B.1|Egypt|2020-06-02	Africa|hCoV-19/Nigeria/OY045A-CV35/2020|EPI ISL 455431|B.40|Nigeria|2020-04-02	0.0003362995	Africa
Africa|hCoV-19/Egypt/CUNCI-HGC4I003/2020|EPI ISL 479699|B.1.1.247|Egypt|2020-06-02	Africa|hCoV-19/Nigeria/OY045A-CV35/2020|EPI ISL 455431|B.40|Nigeria|2020-04-02	0.0006390056	Africa
Africa|hCoV-19/Egypt/CUNCI-HGC4I004/2020|EPI ISL 479700|B.1.1.296|Egypt|2020-06-02	Africa|hCoV-19/Nigeria/OY045A-CV35/2020|EPI ISL 455431|B.40|Nigeria|2020-04-02	0.0005380232	Africa
Africa|hCoV-19/Egypt/CUNCI-HGC4I015/2020|EPI ISL 479728|B.1.1.123|Egypt|2020-06-02	Africa|hCoV-19/Nigeria/OY045A-CV35/2020|EPI ISL 455431|B.40|Nigeria|2020-04-02	0.0005717687	Africa
Africa|hCoV-19/Egypt/CUNCI-HGC4I022/2020|EPI ISL 479705|B.1.1|Egypt|2020-06-02	Africa|hCoV-19/Nigeria/OY045A-CV35/2020|EPI ISL 455431|B.40|Nigeria|2020-04-02	0.0006726512	Africa
Africa|hCoV-19/Egypt/CUNCI-HGC4I023/2020|EPI ISL 479729|B.1.1.247|Egypt|2020-06-02	Africa|hCoV-19/Nigeria/OY045A-CV35/2020|EPI ISL 455431|B.40|Nigeria|2020-04-02	0.0005045222	Africa
Africa|hCoV-19/Egypt/CUNCI-HGC4I025/2020|EPI ISL 479706|B.1.255|Egypt|2020-06-02	Africa|hCoV-19/Nigeria/OY045A-CV35/2020|EPI ISL 455431|B.40|Nigeria|2020-04-02	0.0005043407	Africa
Africa|hCoV-19/Egypt/CUNCI-HGC4I026/2020|EPI ISL 479702|B.1|Egypt|2020-06-02	Africa|hCoV-19/Nigeria/OY045A-CV35/2020|EPI ISL 455431|B.40|Nigeria|2020-04-02	0.0005048109	Africa
Africa|hCoV-19/Egypt/CUNCI-HGC4I029/2020|EPI ISL 479701|B.1.1.1|Egypt|2020-06-02	Africa|hCoV-19/Nigeria/OY045A-CV35/2020|EPI ISL 455431|B.40|Nigeria|2020-04-02	0.0007062909	Africa
Africa|hCoV-19/Egypt/CUNCI-HGC4I030/2020|EPI ISL 479703|B.1|Egypt|2020-06-02	Africa|hCoV-19/Nigeria/OY045A-CV35/2020|EPI ISL 455431|B.40|Nigeria|2020-04-02	0.0005043256	Africa
Africa|hCoV-19/Egypt/CUNCI-HGC4I031/2020|EPI ISL 479707|B.1.1.1|Egypt|2020-06-02	Africa|hCoV-19/Nigeria/OY045A-CV35/2020|EPI ISL 455431|B.40|Nigeria|2020-04-02	0.0007062743	Africa
Africa|hCoV-19/Egypt/CUNCI-HGC4I032/2020|EPI ISL 479709|B.1.1|Egypt|2020-06-02	Africa|hCoV-19/Nigeria/OY045A-CV35/2020|EPI ISL 455431|B.40|Nigeria|2020-04-02	0.0005384939	Africa
Africa|hCoV-19/Egypt/CUNCI-HGC4I033/2020|EPI ISL 479704|B.1|Egypt|2020-06-02	Africa|hCoV-19/Nigeria/OY045A-CV35/2020|EPI ISL 455431|B.40|Nigeria|2020-04-02	0.0002689862	Africa
Africa|hCoV-19/Egypt/CUNCI-HGC4I034/2020|EPI ISL 479708|B.1.255|Egypt|2020-06-02	Africa|hCoV-19/Nigeria/OY045A-CV35/2020|EPI ISL 455431|B.40|Nigeria|2020-04-02	0.0003697915	Africa
Africa|hCoV-19/Egypt/CUNCI-HGC5I001/2020|EPI ISL 479710|B.1.1|Egypt|2020-06-02	Africa|hCoV-19/Nigeria/OY045A-CV35/2020|EPI ISL 455431|B.40|Nigeria|2020-04-02	0.0004036260	Africa
Africa|hCoV-19/Egypt/CUNCI-HGC5I003/2020|EPI ISL 479711|B.1|Egypt|2020-06-02	Africa|hCoV-19/Nigeria/OY045A-CV35/2020|EPI ISL 455431|B.40|Nigeria|2020-04-02	0.0004034713	Africa
Africa|hCoV-19/Egypt/CUNCI-HGC5I010/2020|EPI ISL 479730|B.1.1|Egypt|2020-06-02	Africa|hCoV-19/Nigeria/OY045A-CV35/2020|EPI ISL 455431|B.40|Nigeria|2020-04-02	0.0003363414	Africa
Africa|hCoV-19/Egypt/CUNCI-HGC5I011/2020|EPI ISL 479712|B.1.1|Egypt|2020-06-02	Africa|hCoV-19/Nigeria/OY045A-CV35/2020|EPI ISL 455431|B.40|Nigeria|2020-04-02	0.0004035717	Africa
Africa|hCoV-19/Egypt/CUNCI-HGC5I012/2020|EPI ISL 479713|B.1.1|Egypt|2020-06-02	Africa|hCoV-19/Nigeria/OY045A-CV35/2020|EPI ISL 455431|B.40|Nigeria|2020-04-02	0.0004370939	Africa
Africa|hCoV-19/Egypt/CUNCI-HGC5I014/2020|EPI ISL 479714|B.1.255|Egypt|2020-06-02	Africa|hCoV-19/Nigeria/OY045A-CV35/2020|EPI ISL 455431|B.40|Nigeria|2020-04-02	0.0005043577	Africa
Africa|hCoV-19/Egypt/CUNCI-HGC5I015/2020|EPI ISL 475722|B.1.255|Egypt|2020-05-02	Africa|hCoV-19/Nigeria/OY045A-CV35/2020|EPI ISL 455431|B.40|Nigeria|2020-04-02	0.0005045951	Africa
Africa|hCoV-19/Egypt/CUNCI-HGC5I016/2020|EPI ISL 479731|B.1|Egypt|2020-06-02	Africa|hCoV-19/Nigeria/OY045A-CV35/2020|EPI ISL 455431|B.40|Nigeria|2020-04-02	0.0004034808	Africa
Africa|hCoV-19/Egypt/CUNCI-HGC5I022/2020|EPI ISL 479715|B.1.1|Egypt|2020-06-02	Africa|hCoV-19/Nigeria/OY045A-CV35/2020|EPI ISL 455431|B.40|Nigeria|2020-04-02	0.0004707419	Africa
Africa|hCoV-19/Egypt/CUNCI-HGC5I025/2020|EPI ISL 479716|A|Egypt|2020-06-02	Africa|hCoV-19/Nigeria/OY045A-CV35/2020|EPI ISL 455431|B.40|Nigeria|2020-04-02	0.0002021052	Africa
Africa|hCoV-19/Egypt/CUNCI-HGC5I026/2020|EPI ISL 479735|B.1.5|Egypt|2020-06-02	Africa|hCoV-19/Nigeria/OY045A-CV35/2020|EPI ISL 455431|B.40|Nigeria|2020-04-02	0.0004372878	Africa
Africa|hCoV-19/Egypt/CUNCI-HGC5I029/2020|EPI ISL 479734|B.1|Egypt|2020-06-02	Africa|hCoV-19/Nigeria/OY045A-CV35/2020|EPI ISL 455431|B.40|Nigeria|2020-04-02	0.0003362690	Africa
Africa|hCoV-19/Egypt/CUNCI-HGC5I030/2020|EPI ISL 479721|B.1.5|Egypt|2020-06-02	Africa|hCoV-19/Nigeria/OY045A-CV35/2020|EPI ISL 455431|B.40|Nigeria|2020-04-02	0.0002689926	Africa
Africa|hCoV-19/Egypt/CUNCI-HGC5I033/2020|EPI ISL 479717|B.1.5|Egypt|2020-06-02	Africa|hCoV-19/Nigeria/OY045A-CV35/2020|EPI ISL 455431|B.40|Nigeria|2020-04-02	0.0003026635	Africa
Africa|hCoV-19/Egypt/CUNCI-HGC5I034/2020|EPI ISL 479720|B.1.5|Egypt|2020-06-02	Africa|hCoV-19/Nigeria/OY045A-CV35/2020|EPI ISL 455431|B.40|Nigeria|2020-04-02	0.0003025648	Africa
Africa|hCoV-19/Egypt/CUNCI-HGC6I002/2020|EPI ISL 479719|B.1.1.1|Egypt|2020-06-02	Africa|hCoV-19/Nigeria/OY045A-CV35/2020|EPI ISL 455431|B.40|Nigeria|2020-04-02	0.0006725993	Africa
Africa|hCoV-19/Egypt/CUNCI-HGC6I003/2020|EPI ISL 479718|B.1.5|Egypt|2020-06-02	Africa|hCoV-19/Nigeria/OY045A-CV35/2020|EPI ISL 455431|B.40|Nigeria|2020-04-02	0.0003362158	Africa
Africa|hCoV-19/Egypt/CUNCI-HGC6I007/2020|EPI ISL 479722|B.1|Egypt|2020-06-02	Africa|hCoV-19/Nigeria/OY045A-CV35/2020|EPI ISL 455431|B.40|Nigeria|2020-04-02	0.0003699296	Africa
Africa|hCoV-19/Egypt/CUNCI-HGC6I010/2020|EPI ISL 478672|B.1|Egypt|2020-06-02	Africa|hCoV-19/Nigeria/OY045A-CV35/2020|EPI ISL 455431|B.40|Nigeria|2020-04-02	0.0004370439	Africa
Africa|hCoV-19/Egypt/CUNCI-HGC6I011/2020|EPI ISL 479727|A|Egypt|2020-06-02	Africa|hCoV-19/Nigeria/OY045A-CV35/2020|EPI ISL 455431|B.40|Nigeria|2020-04-02	0.0005716726	Africa
Africa|hCoV-19/Egypt/CUNCI-HGC6I015/2020|EPI ISL 479725|B.1.1|Egypt|2020-06-02	Africa|hCoV-19/Nigeria/OY045A-CV35/2020|EPI ISL 455431|B.40|Nigeria|2020-04-02	0.0005716249	Africa
Africa|hCoV-19/Egypt/CUNCI-HGC6I016/2020|EPI ISL 475723|B.1.247|Egypt|2020-06-02	Africa|hCoV-19/Nigeria/OY045A-CV35/2020|EPI ISL 455431|B.40|Nigeria|2020-04-02	0.0005720979	Africa
Africa|hCoV-19/Egypt/CUNCI-HGC6I024/2020|EPI ISL 479732|B.1.1.247|Egypt|2020-06-02	Africa|hCoV-19/Nigeria/OY045A-CV35/2020|EPI ISL 455431|B.40|Nigeria|2020-04-02	0.0005386335	Africa
Africa|hCoV-19/Egypt/CUNCI-HGC6I026/2020|EPI ISL 479724|B.1.1.1|Egypt|2020-06-02	Africa|hCoV-19/Nigeria/OY045A-CV35/2020|EPI ISL 455431|B.40|Nigeria|2020-04-02	0.0007062434	Africa
Africa|hCoV-19/Egypt/CUNCI-HGC6I029/2020|EPI ISL 477161|B.1.255|Egypt|2020-06-02	Africa|hCoV-19/Nigeria/OY045A-CV35/2020|EPI ISL 455431|B.40|Nigeria|2020-04-02	0.0004370630	Africa
Africa|hCoV-19/Egypt/CUNCI-HGC6I031/2020|EPI ISL 475724|B.1.1.1|Egypt|2020-06-02	Africa|hCoV-19/Nigeria/OY045A-CV35/2020|EPI ISL 455431|B.40|Nigeria|2020-04-02	0.0006056875	Africa
Africa|hCoV-19/Egypt/CUNCI-HGC6I032/2020|EPI ISL 479733|B.1.1.1|Egypt|2020-06-02	Africa|hCoV-19/Nigeria/OY045A-CV35/2020|EPI ISL 455431|B.40|Nigeria|2020-04-02	0.0006726897	Africa
Africa|hCoV-19/Egypt/CUNCI-HGC6I033/2020|EPI ISL 479723|B.1.1.1|Egypt|2020-06-02	Africa|hCoV-19/Nigeria/OY045A-CV35/2020|EPI ISL 455431|B.40|Nigeria|2020-04-02	0.0006053698	Africa
Africa|hCoV-19/Egypt/CUNCI-HGC7I01/2020|EPI ISL 529141|B.1|Egypt|2020-07-19	Africa|hCoV-19/Nigeria/OY045A-CV35/2020|EPI ISL 455431|B.40|Nigeria|2020-04-02	0.0005380340	Africa
Africa|hCoV-19/Egypt/CUNCI-HGC7I02/2020|EPI ISL 529142|A|Egypt|2020-07-19	Africa|hCoV-19/Nigeria/OY045A-CV35/2020|EPI ISL 455431|B.40|Nigeria|2020-04-02	0.0005380701	Africa
Africa|hCoV-19/Egypt/CUNCI-HGC7I07/2020|EPI ISL 529145|B.1|Egypt|2020-07-19	Africa|hCoV-19/Nigeria/OY045A-CV35/2020|EPI ISL 455431|B.40|Nigeria|2020-04-02	0.0005044086	Africa
Africa|hCoV-19/Egypt/EGY-020/2020|EPI ISL 526975|B.1|Egypt|2020-08-14	Africa|hCoV-19/Nigeria/OY045A-CV35/2020|EPI ISL 455431|B.40|Nigeria|2020-04-02	0.0004370733	Africa
Africa|hCoV-19/Egypt/EGY-041/2020|EPI ISL 526997|B.1|Egypt|2020-08-22	Africa|hCoV-19/Nigeria/OY045A-CV35/2020|EPI ISL 455431|B.40|Nigeria|2020-04-02	0.0004370733	Africa
Africa|hCoV-19/Egypt/EGY-S031/2020|EPI ISL 526986|B.1|Egypt|2020-08-17	Africa|hCoV-19/Nigeria/OY045A-CV35/2020|EPI ISL 455431|B.40|Nigeria|2020-04-02	0.0004370733	Africa
Africa|hCoV-19/Egypt/HCoV2-Egy-002/2020|EPI ISL 510532|B.1|Egypt|2020-06-02	Africa|hCoV-19/Nigeria/OY045A-CV35/2020|EPI ISL 455431|B.40|Nigeria|2020-04-02	0.0004370733	Africa
Africa|hCoV-19/Egypt/MASRI-005/2020|EPI ISL 482759|B.1|Egypt|2020-04-30	Africa|hCoV-19/Nigeria/OY045A-CV35/2020|EPI ISL 455431|B.40|Nigeria|2020-04-02	0.0003697841	Africa
Africa|hCoV-19/Egypt/MASRI-007/2020|EPI ISL 482760|B.1|Egypt|2020-04-28	Africa|hCoV-19/Nigeria/OY045A-CV35/2020|EPI ISL 455431|B.40|Nigeria|2020-04-02	0.0004373232	Africa
Africa|hCoV-19/Egypt/MASRI-008/2020|EPI ISL 482761|B.1|Egypt|2020-04-30	Africa|hCoV-19/Nigeria/OY045A-CV35/2020|EPI ISL 455431|B.40|Nigeria|2020-04-02	0.0003720008	Africa
Africa|hCoV-19/Egypt/MASRI-009/2020|EPI ISL 483035|A|Egypt|2020-04-30	Africa|hCoV-19/Nigeria/OY045A-CV35/2020|EPI ISL 455431|B.40|Nigeria|2020-04-02	0.0004034455	Africa
Africa|hCoV-19/Egypt/MASRI-011/2020|EPI ISL 482762|B.1|Egypt|2020-05-05	Africa|hCoV-19/Nigeria/OY045A-CV35/2020|EPI ISL 455431|B.40|Nigeria|2020-04-02	0.0004371321	Africa
Africa|hCoV-19/Egypt/MASRI-012/2020|EPI ISL 482763|B.1|Egypt|2020-05-05	Africa|hCoV-19/Nigeria/OY045A-CV35/2020|EPI ISL 455431|B.40|Nigeria|2020-04-02	0.0003361606	Africa
Africa|hCoV-19/Egypt/MASRI-014/2020|EPI ISL 482765|B.1|Egypt|2020-04-30	Africa|hCoV-19/Nigeria/OY045A-CV35/2020|EPI ISL 455431|B.40|Nigeria|2020-04-02	0.0005717054	Africa
Africa|hCoV-19/Egypt/MASRI-015/2020|EPI ISL 482766|B.1.36|Egypt|2020-05-11	Africa|hCoV-19/Nigeria/OY045A-CV35/2020|EPI ISL 455431|B.40|Nigeria|2020-04-02	0.0006389047	Africa
Africa|hCoV-19/Egypt/MASRI-016/2020|EPI ISL 482767|B.1|Egypt|2020-05-11	Africa|hCoV-19/Nigeria/OY045A-CV35/2020|EPI ISL 455431|B.40|Nigeria|2020-04-02	0.0005720901	Africa
Africa|hCoV-19/Egypt/MASRI-018/2020|EPI ISL 483036|A|Egypt|2020-05-10	Africa|hCoV-19/Nigeria/OY045A-CV35/2020|EPI ISL 455431|B.40|Nigeria|2020-04-02	0.0005418042	Africa
Africa|hCoV-19/Egypt/MASRI-020/2020|EPI ISL 483037|B.1|Egypt|2020-05-13	Africa|hCoV-19/Nigeria/OY045A-CV35/2020|EPI ISL 455431|B.40|Nigeria|2020-04-02	0.0006454882	Africa
Africa|hCoV-19/Egypt/MASRI-022/2020|EPI ISL 482768|B.1.255|Egypt|2020-05-13	Africa|hCoV-19/Nigeria/OY045A-CV35/2020|EPI ISL 455431|B.40|Nigeria|2020-04-02	0.0005725172	Africa
Africa|hCoV-19/Egypt/MASRI-023/2020|EPI ISL 482769|B.1|Egypt|2020-05-11	Africa|hCoV-19/Nigeria/OY045A-CV35/2020|EPI ISL 455431|B.40|Nigeria|2020-04-02	0.0003702058	Africa
Africa|hCoV-19/Egypt/MASRI-024/2020|EPI ISL 482770|B.1|Egypt|2020-05-11	Africa|hCoV-19/Nigeria/OY045A-CV35/2020|EPI ISL 455431|B.40|Nigeria|2020-04-02	0.0004370586	Africa
Africa|hCoV-19/Egypt/MASRI-025/2020|EPI ISL 482771|B.1|Egypt|2020-05-10	Africa|hCoV-19/Nigeria/OY045A-CV35/2020|EPI ISL 455431|B.40|Nigeria|2020-04-02	0.0005718649	Africa
Africa|hCoV-19/Egypt/MASRI-026/2020|EPI ISL 482772|B.1|Egypt|2020-05-10	Africa|hCoV-19/Nigeria/OY045A-CV35/2020|EPI ISL 455431|B.40|Nigeria|2020-04-02	0.0005044136	Africa
Africa|hCoV-19/Egypt/MASRI-027/2020|EPI ISL 482773|B.1.1.123|Egypt|2020-05-08	Africa|hCoV-19/Nigeria/OY045A-CV35/2020|EPI ISL 455431|B.40|Nigeria|2020-04-02	0.0005054180	Africa
Africa|hCoV-19/Egypt/MASRI-028/2020|EPI ISL 483038|B.1|Egypt|2020-05-13	Africa|hCoV-19/Nigeria/OY045A-CV35/2020|EPI ISL 455431|B.40|Nigeria|2020-04-02	0.0005043307	Africa
Africa|hCoV-19/Egypt/MASRI-029/2020|EPI ISL 482774|B.1|Egypt|2020-05-13	Africa|hCoV-19/Nigeria/OY045A-CV35/2020|EPI ISL 455431|B.40|Nigeria|2020-04-02	0.0004370733	Africa
Africa|hCoV-19/Egypt/MASRI-10/2020|EPI ISL 475752|B.1.255|Egypt|2020-05	Africa|hCoV-19/Nigeria/OY045A-CV35/2020|EPI ISL 455431|B.40|Nigeria|2020-04-02	0.0005381245	Africa
Africa|hCoV-19/Egypt/MASRI-11/2020|EPI ISL 475753|B.1.36|Egypt|2020-05	Africa|hCoV-19/Nigeria/OY045A-CV35/2020|EPI ISL 455431|B.40|Nigeria|2020-04-02	0.0006725381	Africa
Africa|hCoV-19/Egypt/MASRI-14/2020|EPI ISL 475749|B.1|Egypt|2020-05	Africa|hCoV-19/Nigeria/OY045A-CV35/2020|EPI ISL 455431|B.40|Nigeria|2020-04-02	0.0004034441	Africa
Africa|hCoV-19/Egypt/MASRI-15/2020|EPI ISL 475750|B.1.1|Egypt|2020-05	Africa|hCoV-19/Nigeria/OY045A-CV35/2020|EPI ISL 455431|B.40|Nigeria|2020-04-02	0.0007446412	Africa
Africa|hCoV-19/Egypt/MASRI-2/2020|EPI ISL 475745|B.1|Egypt|2020-05	Africa|hCoV-19/Nigeria/OY045A-CV35/2020|EPI ISL 455431|B.40|Nigeria|2020-04-02	0.0004370438	Africa
Africa|hCoV-19/Egypt/MASRI-3/2020|EPI ISL 475746|A|Egypt|2020-05	Africa|hCoV-19/Nigeria/OY045A-CV35/2020|EPI ISL 455431|B.40|Nigeria|2020-04-02	0.0004371026	Africa
Africa|hCoV-19/Egypt/MASRI-6/2020|EPI ISL 475747|B.1.255|Egypt|2020-05	Africa|hCoV-19/Nigeria/OY045A-CV35/2020|EPI ISL 455431|B.40|Nigeria|2020-04-02	0.0004370439	Africa
Africa|hCoV-19/Egypt/MASRI-9/2020|EPI ISL 475751|B.1.1.1|Egypt|2020-05	Africa|hCoV-19/Nigeria/OY045A-CV35/2020|EPI ISL 455431|B.40|Nigeria|2020-04-02	0.0008074287	Africa
Africa|hCoV-19/Egypt/NRC-01/2020|EPI ISL 430820|B.1|Egypt|2020-03-18	Africa|hCoV-19/Nigeria/OY045A-CV35/2020|EPI ISL 455431|B.40|Nigeria|2020-04-02	0.0004050563	Africa
Africa|hCoV-19/Egypt/NRC-03/2020|EPI ISL 430819|B.1.246|Egypt|2020-03-18	Africa|hCoV-19/Nigeria/OY045A-CV35/2020|EPI ISL 455431|B.40|Nigeria|2020-04-02	0.0004385223	Africa
Africa|hCoV-19/Gabon/ITM-K011/2020|EPI ISL 539573|A|Gabon|2020-03-22	Africa|hCoV-19/Nigeria/OY045A-CV35/2020|EPI ISL 455431|B.40|Nigeria|2020-04-02	0.0003698089	Africa
Africa|hCoV-19/Gabon/ITM-K023/2020|EPI ISL 539574|B.1.178|Gabon|2020-03-27	Africa|hCoV-19/Nigeria/OY045A-CV35/2020|EPI ISL 455431|B.40|Nigeria|2020-04-02	0.0004034090	Africa
Africa|hCoV-19/Gabon/ITM-K027/2020|EPI ISL 539575|A|Gabon|2020-03-27	Africa|hCoV-19/Nigeria/OY045A-CV35/2020|EPI ISL 455431|B.40|Nigeria|2020-04-02	0.0003698002	Africa
Africa|hCoV-19/Gabon/ITM-K028/2020|EPI ISL 539576|B.1.292|Gabon|2020-03-27	Africa|hCoV-19/Nigeria/OY045A-CV35/2020|EPI ISL 455431|B.40|Nigeria|2020-04-02	0.0004034170	Africa
Africa|hCoV-19/Gambia/0214/2020|EPI ISL 471158|B.1|Gambia|2020-03-29	Africa|hCoV-19/Nigeria/OY045A-CV35/2020|EPI ISL 455431|B.40|Nigeria|2020-04-02	0.0005726158	Africa
Africa|hCoV-19/Gambia/0268/2020|EPI ISL 471159|B.1.1|Gambia|2020-03-21	Africa|hCoV-19/Nigeria/OY045A-CV35/2020|EPI ISL 455431|B.40|Nigeria|2020-04-02	0.0004413115	Africa
Africa|hCoV-19/Gambia/0278/2020|EPI ISL 471160|B.1.1|Gambia|2020-03-20	Africa|hCoV-19/Nigeria/OY045A-CV35/2020|EPI ISL 455431|B.40|Nigeria|2020-04-02	0.0004419564	Africa
Africa|hCoV-19/Gambia/0528/2020|EPI ISL 471161|B.1.1.293|Gambia|2020-04-30	Africa|hCoV-19/Nigeria/OY045A-CV35/2020|EPI ISL 455431|B.40|Nigeria|2020-04-02	0.0004827562	Africa
Africa|hCoV-19/Gambia/0531/2020|EPI ISL 471162|B.1.1.293|Gambia|2020-04-30	Africa|hCoV-19/Nigeria/OY045A-CV35/2020|EPI ISL 455431|B.40|Nigeria|2020-04-02	0.0004827897	Africa
Africa|hCoV-19/Gambia/0536/2020|EPI ISL 471163|B.1.1.293|Gambia|2020-04-30	Africa|hCoV-19/Nigeria/OY045A-CV35/2020|EPI ISL 455431|B.40|Nigeria|2020-04-02	0.0004707149	Africa
Africa|hCoV-19/Gambia/0547/2020|EPI ISL 471164|B.1.1.293|Gambia|2020-04-30	Africa|hCoV-19/Nigeria/OY045A-CV35/2020|EPI ISL 455431|B.40|Nigeria|2020-04-02	0.0004714598	Africa
Africa|hCoV-19/Gambia/0548/2020|EPI ISL 471165|B.1.5|Gambia|2020-04-30	Africa|hCoV-19/Nigeria/OY045A-CV35/2020|EPI ISL 455431|B.40|Nigeria|2020-04-02	0.0003479435	Africa
Africa|hCoV-19/Gambia/1090/2020|EPI ISL 471166|B.1.1|Gambia|2020-05-04	Africa|hCoV-19/Nigeria/OY045A-CV35/2020|EPI ISL 455431|B.40|Nigeria|2020-04-02	0.0005084496	Africa
Africa|hCoV-19/Gambia/1094/2020|EPI ISL 471167|B.1.1.293|Gambia|2020-05-04	Africa|hCoV-19/Nigeria/OY045A-CV35/2020|EPI ISL 455431|B.40|Nigeria|2020-04-02	0.0004707149	Africa
Africa|hCoV-19/Gambia/1251/2020|EPI ISL 471168|B.1.1.293|Gambia|2020-05-07	Africa|hCoV-19/Nigeria/OY045A-CV35/2020|EPI ISL 455431|B.40|Nigeria|2020-04-02	0.0004827564	Africa
Africa|hCoV-19/Gambia/1264/2020|EPI ISL 471169|B.1.1|Gambia|2020-05-07	Africa|hCoV-19/Nigeria/OY045A-CV35/2020|EPI ISL 455431|B.40|Nigeria|2020-04-02	0.0004407132	Africa
Africa|hCoV-19/Gambia/1271/2020|EPI ISL 471170|B.1.1|Gambia|2020-05-07	Africa|hCoV-19/Nigeria/OY045A-CV35/2020|EPI ISL 455431|B.40|Nigeria|2020-04-02	0.0004412815	Africa
Africa|hCoV-19/Gambia/1277/2020|EPI ISL 471171|B.1.1.293|Gambia|2020-05-07	Africa|hCoV-19/Nigeria/OY045A-CV35/2020|EPI ISL 455431|B.40|Nigeria|2020-04-02	0.0004707149	Africa
Africa|hCoV-19/Gambia/3668/2020|EPI ISL 560992|B.1.5.12|Gambia|2020-07-30	Africa|hCoV-19/Nigeria/OY045A-CV35/2020|EPI ISL 455431|B.40|Nigeria|2020-04-02	0.0005758393	Africa
Africa|hCoV-19/Gambia/3670/2020|EPI ISL 560993|B.1.5.12|Gambia|2020-07-30	Africa|hCoV-19/Nigeria/OY045A-CV35/2020|EPI ISL 455431|B.40|Nigeria|2020-04-02	0.0005805581	Africa
Africa|hCoV-19/Gambia/3671/2020|EPI ISL 560994|B.1.1.293|Gambia|2020-07-30	Africa|hCoV-19/Nigeria/OY045A-CV35/2020|EPI ISL 455431|B.40|Nigeria|2020-04-02	0.0004403147	Africa
Africa|hCoV-19/Gambia/3673/2020|EPI ISL 560995|B.1.5|Gambia|2020-07-30	Africa|hCoV-19/Nigeria/OY045A-CV35/2020|EPI ISL 455431|B.40|Nigeria|2020-04-02	0.0004403981	Africa
Africa|hCoV-19/Gambia/3676/2020|EPI ISL 560996|B.1.5|Gambia|2020-07-30	Africa|hCoV-19/Nigeria/OY045A-CV35/2020|EPI ISL 455431|B.40|Nigeria|2020-04-02	0.0003448094	Africa
Africa|hCoV-19/Gambia/3678/2020|EPI ISL 560997|B.1.292|Gambia|2020-07-30	Africa|hCoV-19/Nigeria/OY045A-CV35/2020|EPI ISL 455431|B.40|Nigeria|2020-04-02	0.0004370586	Africa
Africa|hCoV-19/Gambia/3679/2020|EPI ISL 560998|B.1.5.12|Gambia|2020-07-30	Africa|hCoV-19/Nigeria/OY045A-CV35/2020|EPI ISL 455431|B.40|Nigeria|2020-04-02	0.0005122796	Africa
Africa|hCoV-19/Gambia/3680/2020|EPI ISL 560999|B.1.5|Gambia|2020-07-30	Africa|hCoV-19/Nigeria/OY045A-CV35/2020|EPI ISL 455431|B.40|Nigeria|2020-04-02	0.0003449402	Africa
Africa|hCoV-19/Gambia/3683/2020|EPI ISL 561000|B.1.292|Gambia|2020-07-30	Africa|hCoV-19/Nigeria/OY045A-CV35/2020|EPI ISL 455431|B.40|Nigeria|2020-04-02	0.0004706880	Africa
Africa|hCoV-19/Gambia/3703/2020|EPI ISL 561001|B.1.5.12|Gambia|2020-07-30	Africa|hCoV-19/Nigeria/OY045A-CV35/2020|EPI ISL 455431|B.40|Nigeria|2020-04-02	0.0005043307	Africa
Africa|hCoV-19/Gambia/3717/2020|EPI ISL 561002|B.1.5|Gambia|2020-07-30	Africa|hCoV-19/Nigeria/OY045A-CV35/2020|EPI ISL 455431|B.40|Nigeria|2020-04-02	0.0003756423	Africa
Africa|hCoV-19/Gambia/3724/2020|EPI ISL 561003|B.1.5.12|Gambia|2020-07-30	Africa|hCoV-19/Nigeria/OY045A-CV35/2020|EPI ISL 455431|B.40|Nigeria|2020-04-02	0.0005043307	Africa
Africa|hCoV-19/Gambia/3725/2020|EPI ISL 561004|B.1.1.293|Gambia|2020-07-30	Africa|hCoV-19/Nigeria/OY045A-CV35/2020|EPI ISL 455431|B.40|Nigeria|2020-04-02	0.0006052945	Africa
Africa|hCoV-19/Gambia/3728/2020|EPI ISL 561005|B.1.5|Gambia|2020-07-30	Africa|hCoV-19/Nigeria/OY045A-CV35/2020|EPI ISL 455431|B.40|Nigeria|2020-04-02	0.0003167760	Africa
Africa|hCoV-19/Gambia/3729/2020|EPI ISL 561006|B.1.5.12|Gambia|2020-07-30	Africa|hCoV-19/Nigeria/OY045A-CV35/2020|EPI ISL 455431|B.40|Nigeria|2020-04-02	0.0004370542	Africa
Africa|hCoV-19/Gambia/3732/2020|EPI ISL 561007|B.1.5|Gambia|2020-07-30	Africa|hCoV-19/Nigeria/OY045A-CV35/2020|EPI ISL 455431|B.40|Nigeria|2020-04-02	0.0003759118	Africa
Africa|hCoV-19/Gambia/3735/2020|EPI ISL 561008|B.1.5|Gambia|2020-07-30	Africa|hCoV-19/Nigeria/OY045A-CV35/2020|EPI ISL 455431|B.40|Nigeria|2020-04-02	0.0003103006	Africa
Africa|hCoV-19/Gambia/3737/2020|EPI ISL 561009|B.1.1.293|Gambia|2020-07-30	Africa|hCoV-19/Nigeria/OY045A-CV35/2020|EPI ISL 455431|B.40|Nigeria|2020-04-02	0.0005045901	Africa
Africa|hCoV-19/Gambia/3741/2020|EPI ISL 561010|B.1.5.12|Gambia|2020-07-30	Africa|hCoV-19/Nigeria/OY045A-CV35/2020|EPI ISL 455431|B.40|Nigeria|2020-04-02	0.0004439136	Africa
Africa|hCoV-19/Gambia/3743/2020|EPI ISL 561011|B.1.5.12|Gambia|2020-07-30	Africa|hCoV-19/Nigeria/OY045A-CV35/2020|EPI ISL 455431|B.40|Nigeria|2020-04-02	0.0005716191	Africa
Africa|hCoV-19/Gambia/3749/2020|EPI ISL 561012|B.1.5.12|Gambia|2020-07-30	Africa|hCoV-19/Nigeria/OY045A-CV35/2020|EPI ISL 455431|B.40|Nigeria|2020-04-02	0.0005043137	Africa
Africa|hCoV-19/Gambia/3761/2020|EPI ISL 561013|B.1.5.12|Gambia|2020-07-30	Africa|hCoV-19/Nigeria/OY045A-CV35/2020|EPI ISL 455431|B.40|Nigeria|2020-04-02	0.0005043137	Africa
Africa|hCoV-19/Gambia/3772/2020|EPI ISL 561025|B.1.5|Gambia|2020-07-30	Africa|hCoV-19/Nigeria/OY045A-CV35/2020|EPI ISL 455431|B.40|Nigeria|2020-04-02	0.0003485950	Africa
Africa|hCoV-19/Gambia/GC19-015/2020|EPI ISL 428855|B.1.1.8|Gambia|2020-03-17	Africa|hCoV-19/Nigeria/OY045A-CV35/2020|EPI ISL 455431|B.40|Nigeria|2020-04-02	0.0004706944	Africa
Africa|hCoV-19/Gambia/GC19-026/2020|EPI ISL 428856|B.6|Gambia|2020-03-21	Africa|hCoV-19/Nigeria/OY045A-CV35/2020|EPI ISL 455431|B.40|Nigeria|2020-04-02	0.0002689049	Africa
Africa|hCoV-19/Gambia/GC19-029/2020|EPI ISL 428857|B.1|Gambia|2020-04-20	Africa|hCoV-19/Nigeria/OY045A-CV35/2020|EPI ISL 455431|B.40|Nigeria|2020-04-02	0.0004034346	Africa
Africa|hCoV-19/Gambia/GC19-0479/2020|EPI ISL 561015|B.1.1.293|Gambia|2020-04-29	Africa|hCoV-19/Nigeria/OY045A-CV35/2020|EPI ISL 455431|B.40|Nigeria|2020-04-02	0.0004920341	Africa
Africa|hCoV-19/Gambia/GC19-0544/2020|EPI ISL 561016|B.1.5|Gambia|2020-05-01	Africa|hCoV-19/Nigeria/OY045A-CV35/2020|EPI ISL 455431|B.40|Nigeria|2020-04-02	0.0003498630	Africa
Africa|hCoV-19/Gambia/GC19-1385/2020|EPI ISL 561018|B.1.5|Gambia|2020-05-12	Africa|hCoV-19/Nigeria/OY045A-CV35/2020|EPI ISL 455431|B.40|Nigeria|2020-04-02	0.0003536857	Africa
Africa|hCoV-19/Gambia/GC19-1503/2020|EPI ISL 561021|B.1.1|Gambia|2020-05-14	Africa|hCoV-19/Nigeria/OY045A-CV35/2020|EPI ISL 455431|B.40|Nigeria|2020-04-02	0.0005379807	Africa
Africa|hCoV-19/Gambia/GC19-1527/2020|EPI ISL 561022|B.1.1.293|Gambia|2020-05-16	Africa|hCoV-19/Nigeria/OY045A-CV35/2020|EPI ISL 455431|B.40|Nigeria|2020-04-02	0.0004707624	Africa
Africa|hCoV-19/Gambia/GC19-1533/2020|EPI ISL 561023|B.1.1.264|Gambia|2020-05-16	Africa|hCoV-19/Nigeria/OY045A-CV35/2020|EPI ISL 455431|B.40|Nigeria|2020-04-02	0.0004878014	Africa
Africa|hCoV-19/Gambia/GC19-1572/2020|EPI ISL 561014|B.1.1|Gambia|2020-05-20	Africa|hCoV-19/Nigeria/OY045A-CV35/2020|EPI ISL 455431|B.40|Nigeria|2020-04-02	0.0004534862	Africa
Africa|hCoV-19/Gambia/GC19-1575/2020|EPI ISL 561026|B.1.1|Gambia|2020-05-20	Africa|hCoV-19/Nigeria/OY045A-CV35/2020|EPI ISL 455431|B.40|Nigeria|2020-04-02	0.0004513181	Africa
Africa|hCoV-19/Gambia/GC19-1606/2020|EPI ISL 561027|B.1.1|Gambia|2020-05-20	Africa|hCoV-19/Nigeria/OY045A-CV35/2020|EPI ISL 455431|B.40|Nigeria|2020-04-02	0.0004878175	Africa
Africa|hCoV-19/Gambia/GC19-1706/2020|EPI ISL 561028|B.1.5|Gambia|2020-05-22	Africa|hCoV-19/Nigeria/OY045A-CV35/2020|EPI ISL 455431|B.40|Nigeria|2020-04-02	0.0003500582	Africa
Africa|hCoV-19/Gambia/GC19-1814/2020|EPI ISL 561032|B.1.5|Gambia|2020-05-28	Africa|hCoV-19/Nigeria/OY045A-CV35/2020|EPI ISL 455431|B.40|Nigeria|2020-04-02	0.0003535601	Africa
Africa|hCoV-19/Gambia/GC19-1818/2020|EPI ISL 561034|B.1.1|Gambia|2020-05-28	Africa|hCoV-19/Nigeria/OY045A-CV35/2020|EPI ISL 455431|B.40|Nigeria|2020-04-02	0.0005380165	Africa
Africa|hCoV-19/Gambia/GC19-1983/2020|EPI ISL 561038|B.1.1|Gambia|2020-06-07	Africa|hCoV-19/Nigeria/OY045A-CV35/2020|EPI ISL 455431|B.40|Nigeria|2020-04-02	0.0005379997	Africa
Africa|hCoV-19/Gambia/GC19-2197/2020|EPI ISL 561040|B.1.292|Gambia|2020-06-26	Africa|hCoV-19/Nigeria/OY045A-CV35/2020|EPI ISL 455431|B.40|Nigeria|2020-04-02	0.0004405982	Africa
Africa|hCoV-19/Gambia/GC19-2427/2020|EPI ISL 561105|B.1.1.293|Gambia|2020-07-21	Africa|hCoV-19/Nigeria/OY045A-CV35/2020|EPI ISL 455431|B.40|Nigeria|2020-04-02	0.0004707830	Africa
Africa|hCoV-19/Gambia/GC19-2443/2020|EPI ISL 561106|B.1.5|Gambia|2020-07-21	Africa|hCoV-19/Nigeria/OY045A-CV35/2020|EPI ISL 455431|B.40|Nigeria|2020-04-02	0.0003182993	Africa
Africa|hCoV-19/Gambia/GC19-2450/2020|EPI ISL 561107|B.1.5.12|Gambia|2020-07-21	Africa|hCoV-19/Nigeria/OY045A-CV35/2020|EPI ISL 455431|B.40|Nigeria|2020-04-02	0.0005043374	Africa
Africa|hCoV-19/Gambia/GC19-2459/2020|EPI ISL 561108|B.1.1.293|Gambia|2020-07-21	Africa|hCoV-19/Nigeria/OY045A-CV35/2020|EPI ISL 455431|B.40|Nigeria|2020-04-02	0.0004406535	Africa
Africa|hCoV-19/Gambia/GC19-2469/2020|EPI ISL 561109|B.1.5|Gambia|2020-07-21	Africa|hCoV-19/Nigeria/OY045A-CV35/2020|EPI ISL 455431|B.40|Nigeria|2020-04-02	0.0003103327	Africa
Africa|hCoV-19/Gambia/GC19-2473/2020|EPI ISL 561110|B.1.5.12|Gambia|2020-07-21	Africa|hCoV-19/Nigeria/OY045A-CV35/2020|EPI ISL 455431|B.40|Nigeria|2020-04-02	0.0005379943	Africa
Africa|hCoV-19/Gambia/GC19-2498/2020|EPI ISL 561111|B.1.292|Gambia|2020-07-21	Africa|hCoV-19/Nigeria/OY045A-CV35/2020|EPI ISL 455431|B.40|Nigeria|2020-04-02	0.0004706722	Africa
Africa|hCoV-19/Gambia/GC19-2525/2020|EPI ISL 561113|B.1.1.293|Gambia|2020-07-21	Africa|hCoV-19/Nigeria/OY045A-CV35/2020|EPI ISL 455431|B.40|Nigeria|2020-04-02	0.0005379943	Africa
Africa|hCoV-19/Gambia/GC19-2526/2020|EPI ISL 561114|B.1.5.12|Gambia|2020-07-21	Africa|hCoV-19/Nigeria/OY045A-CV35/2020|EPI ISL 455431|B.40|Nigeria|2020-04-02	0.0005380051	Africa
Africa|hCoV-19/Gambia/GC19-2629/2020|EPI ISL 561123|B.1.5.12|Gambia|2020-07-21	Africa|hCoV-19/Nigeria/OY045A-CV35/2020|EPI ISL 455431|B.40|Nigeria|2020-04-02	0.0005084396	Africa
Africa|hCoV-19/Gambia/GC19-2632/2020|EPI ISL 561124|B.1.5.12|Gambia|2020-07-21	Africa|hCoV-19/Nigeria/OY045A-CV35/2020|EPI ISL 455431|B.40|Nigeria|2020-04-02	0.0005080608	Africa
Africa|hCoV-19/Gambia/GC19-2638/2020|EPI ISL 561126|B.1.5.12|Gambia|2020-07-21	Africa|hCoV-19/Nigeria/OY045A-CV35/2020|EPI ISL 455431|B.40|Nigeria|2020-04-02	0.0004858332	Africa
Africa|hCoV-19/Gambia/GC19-2652/2020|EPI ISL 561128|B.1.5.12|Gambia|2020-07-21	Africa|hCoV-19/Nigeria/OY045A-CV35/2020|EPI ISL 455431|B.40|Nigeria|2020-04-02	0.0004036258	Africa
Africa|hCoV-19/Gambia/GC19-2654/2020|EPI ISL 561130|B.1.292|Gambia|2020-07-21	Africa|hCoV-19/Nigeria/OY045A-CV35/2020|EPI ISL 455431|B.40|Nigeria|2020-04-02	0.0005043527	Africa
Africa|hCoV-19/Gambia/GC19-2663/2020|EPI ISL 561133|B.1.1.293|Gambia|2020-07-21	Africa|hCoV-19/Nigeria/OY045A-CV35/2020|EPI ISL 455431|B.40|Nigeria|2020-04-02	0.0005716305	Africa
Africa|hCoV-19/Gambia/GC19-2707/2020|EPI ISL 561134|B.1.1.293|Gambia|2020-07-21	Africa|hCoV-19/Nigeria/OY045A-CV35/2020|EPI ISL 455431|B.40|Nigeria|2020-04-02	0.0005080882	Africa
Africa|hCoV-19/Gambia/GC19-2711/2020|EPI ISL 561135|B.1.5.12|Gambia|2020-07-21	Africa|hCoV-19/Nigeria/OY045A-CV35/2020|EPI ISL 455431|B.40|Nigeria|2020-04-02	0.0004706628	Africa
Africa|hCoV-19/Gambia/GC19-2730/2020|EPI ISL 561136|B.1.5.12|Gambia|2020-07-21	Africa|hCoV-19/Nigeria/OY045A-CV35/2020|EPI ISL 455431|B.40|Nigeria|2020-04-02	0.0006097614	Africa
Africa|hCoV-19/Gambia/GC19-2731/2020|EPI ISL 561137|B.1.1.293|Gambia|2020-07-21	Africa|hCoV-19/Nigeria/OY045A-CV35/2020|EPI ISL 455431|B.40|Nigeria|2020-04-02	0.0005380305	Africa
Africa|hCoV-19/Gambia/GC19-2828/2020|EPI ISL 561150|B.1.361|Gambia|2020-07-24	Africa|hCoV-19/Nigeria/OY045A-CV35/2020|EPI ISL 455431|B.40|Nigeria|2020-04-02	0.0004707243	Africa
Africa|hCoV-19/Gambia/GC19-2842/2020|EPI ISL 561151|B.1.1|Gambia|2020-07-24	Africa|hCoV-19/Nigeria/OY045A-CV35/2020|EPI ISL 455431|B.40|Nigeria|2020-04-02	0.0006053148	Africa
Africa|hCoV-19/Gambia/GC19-2898/2020|EPI ISL 561153|B.1.5.12|Gambia|2020-07-24	Africa|hCoV-19/Nigeria/OY045A-CV35/2020|EPI ISL 455431|B.40|Nigeria|2020-04-02	0.0004706944	Africa
Africa|hCoV-19/Gambia/GC19-2904/2020|EPI ISL 561154|B.1.1|Gambia|2020-07-24	Africa|hCoV-19/Nigeria/OY045A-CV35/2020|EPI ISL 455431|B.40|Nigeria|2020-04-02	0.0006052945	Africa
Africa|hCoV-19/Gambia/GC19-2947/2020|EPI ISL 561155|B.1.5.12|Gambia|2020-07-24	Africa|hCoV-19/Nigeria/OY045A-CV35/2020|EPI ISL 455431|B.40|Nigeria|2020-04-02	0.0005043137	Africa
Africa|hCoV-19/Gambia/GC19-2973/2020|EPI ISL 561156|B.1.1.293|Gambia|2020-07-24	Africa|hCoV-19/Nigeria/OY045A-CV35/2020|EPI ISL 455431|B.40|Nigeria|2020-04-02	0.0005043476	Africa
Africa|hCoV-19/Gambia/GC19-2977/2020|EPI ISL 561157|B.1.1.293|Gambia|2020-07-24	Africa|hCoV-19/Nigeria/OY045A-CV35/2020|EPI ISL 455431|B.40|Nigeria|2020-04-02	0.0005043646	Africa
Africa|hCoV-19/Gambia/GC19-2985/2020|EPI ISL 561158|B.1.5.12|Gambia|2020-07-24	Africa|hCoV-19/Nigeria/OY045A-CV35/2020|EPI ISL 455431|B.40|Nigeria|2020-04-02	0.0004034090	Africa
Africa|hCoV-19/Gambia/GC19-2991/2020|EPI ISL 561159|B.1.1|Gambia|2020-07-24	Africa|hCoV-19/Nigeria/OY045A-CV35/2020|EPI ISL 455431|B.40|Nigeria|2020-04-02	0.0004707671	Africa
Africa|hCoV-19/Gambia/GC19-3064/2020|EPI ISL 561160|B.1.1|Gambia|2020-07-25	Africa|hCoV-19/Nigeria/OY045A-CV35/2020|EPI ISL 455431|B.40|Nigeria|2020-04-02	0.0006053352	Africa
Africa|hCoV-19/Gambia/GC19-3065/2020|EPI ISL 561161|B.1.5.12|Gambia|2020-07-25	Africa|hCoV-19/Nigeria/OY045A-CV35/2020|EPI ISL 455431|B.40|Nigeria|2020-04-02	0.0005471359	Africa
Africa|hCoV-19/Gambia/GC19-3081/2020|EPI ISL 561162|B.1.1|Gambia|2020-07-25	Africa|hCoV-19/Nigeria/OY045A-CV35/2020|EPI ISL 455431|B.40|Nigeria|2020-04-02	0.0006053146	Africa
Africa|hCoV-19/Gambia/GC19-3085/2020|EPI ISL 561163|B.1.1.293|Gambia|2020-07-25	Africa|hCoV-19/Nigeria/OY045A-CV35/2020|EPI ISL 455431|B.40|Nigeria|2020-04-02	0.0004403639	Africa
Africa|hCoV-19/Gambia/GC19-3087/2020|EPI ISL 561041|B.1.292|Gambia|2020-07-25	Africa|hCoV-19/Nigeria/OY045A-CV35/2020|EPI ISL 455431|B.40|Nigeria|2020-04-02	0.0005043018	Africa
Africa|hCoV-19/Gambia/GC19-3099/2020|EPI ISL 561164|B.1.1.242|Gambia|2020-07-25	Africa|hCoV-19/Nigeria/OY045A-CV35/2020|EPI ISL 455431|B.40|Nigeria|2020-04-02	0.0005716383	Africa
Africa|hCoV-19/Gambia/GC19-3110/2020|EPI ISL 561165|B.1.1.293|Gambia|2020-07-25	Africa|hCoV-19/Nigeria/OY045A-CV35/2020|EPI ISL 455431|B.40|Nigeria|2020-04-02	0.0005379997	Africa
Africa|hCoV-19/Gambia/GC19-3112/2020|EPI ISL 561166|B.1|Gambia|2020-07-25	Africa|hCoV-19/Nigeria/OY045A-CV35/2020|EPI ISL 455431|B.40|Nigeria|2020-04-02	0.0005715865	Africa
Africa|hCoV-19/Gambia/GC19-3113/2020|EPI ISL 561167|B.1.1.293|Gambia|2020-07-25	Africa|hCoV-19/Nigeria/OY045A-CV35/2020|EPI ISL 455431|B.40|Nigeria|2020-04-02	0.0005043476	Africa
Africa|hCoV-19/Gambia/GC19-3114/2020|EPI ISL 561168|B.1.1|Gambia|2020-07-25	Africa|hCoV-19/Nigeria/OY045A-CV35/2020|EPI ISL 455431|B.40|Nigeria|2020-04-02	0.0006052945	Africa
Africa|hCoV-19/Gambia/GC19-3135/2020|EPI ISL 561169|B.1.5.12|Gambia|2020-07-27	Africa|hCoV-19/Nigeria/OY045A-CV35/2020|EPI ISL 455431|B.40|Nigeria|2020-04-02	0.0004064141	Africa
Africa|hCoV-19/Gambia/GC19-3140/2020|EPI ISL 561042|B.1.5.12|Gambia|2020-07-27	Africa|hCoV-19/Nigeria/OY045A-CV35/2020|EPI ISL 455431|B.40|Nigeria|2020-04-02	0.0005043375	Africa
Africa|hCoV-19/Gambia/GC19-3145/2020|EPI ISL 561170|B.1.1|Gambia|2020-07-27	Africa|hCoV-19/Nigeria/OY045A-CV35/2020|EPI ISL 455431|B.40|Nigeria|2020-04-02	0.0006053148	Africa
Africa|hCoV-19/Gambia/GC19-3146/2020|EPI ISL 561171|B.1.5.12|Gambia|2020-07-27	Africa|hCoV-19/Nigeria/OY045A-CV35/2020|EPI ISL 455431|B.40|Nigeria|2020-04-02	0.0004065422	Africa
Africa|hCoV-19/Gambia/GC19-3165/2020|EPI ISL 561043|B.1.1.293|Gambia|2020-07-27	Africa|hCoV-19/Nigeria/OY045A-CV35/2020|EPI ISL 455431|B.40|Nigeria|2020-04-02	0.0005043476	Africa
Africa|hCoV-19/Gambia/GC19-3166/2020|EPI ISL 561044|B.1.5.12|Gambia|2020-07-27	Africa|hCoV-19/Nigeria/OY045A-CV35/2020|EPI ISL 455431|B.40|Nigeria|2020-04-02	0.0004064004	Africa
Africa|hCoV-19/Gambia/GC19-3189/2020|EPI ISL 561045|B.1.5|Gambia|2020-07-27	Africa|hCoV-19/Nigeria/OY045A-CV35/2020|EPI ISL 455431|B.40|Nigeria|2020-04-02	0.0003419950	Africa
Africa|hCoV-19/Gambia/GC19-3192/2020|EPI ISL 561046|B.1.5|Gambia|2020-07-27	Africa|hCoV-19/Nigeria/OY045A-CV35/2020|EPI ISL 455431|B.40|Nigeria|2020-04-02	0.0003726256	Africa
Africa|hCoV-19/Gambia/GC19-3193/2020|EPI ISL 561047|B.1.5.12|Gambia|2020-07-27	Africa|hCoV-19/Nigeria/OY045A-CV35/2020|EPI ISL 455431|B.40|Nigeria|2020-04-02	0.0004063866	Africa
Africa|hCoV-19/Gambia/GC19-3208/2020|EPI ISL 561048|B.1.5.12|Gambia|2020-07-27	Africa|hCoV-19/Nigeria/OY045A-CV35/2020|EPI ISL 455431|B.40|Nigeria|2020-04-02	0.0004742173	Africa
Africa|hCoV-19/Gambia/GC19-3209/2020|EPI ISL 561049|B.1.5.12|Gambia|2020-07-27	Africa|hCoV-19/Nigeria/OY045A-CV35/2020|EPI ISL 455431|B.40|Nigeria|2020-04-02	0.0003725639	Africa
Africa|hCoV-19/Gambia/GC19-3210/2020|EPI ISL 561050|B.1.5.12|Gambia|2020-07-27	Africa|hCoV-19/Nigeria/OY045A-CV35/2020|EPI ISL 455431|B.40|Nigeria|2020-04-02	0.0003817101	Africa
Africa|hCoV-19/Gambia/GC19-3214/2020|EPI ISL 561051|B.1.1.293|Gambia|2020-07-27	Africa|hCoV-19/Nigeria/OY045A-CV35/2020|EPI ISL 455431|B.40|Nigeria|2020-04-02	0.0004064813	Africa
Africa|hCoV-19/Gambia/GC19-3219/2020|EPI ISL 561052|B.1.5.12|Gambia|2020-07-27	Africa|hCoV-19/Nigeria/OY045A-CV35/2020|EPI ISL 455431|B.40|Nigeria|2020-04-02	0.0004034631	Africa
Africa|hCoV-19/Gambia/GC19-3246/2020|EPI ISL 561053|B.1.5.12|Gambia|2020-07-27	Africa|hCoV-19/Nigeria/OY045A-CV35/2020|EPI ISL 455431|B.40|Nigeria|2020-04-02	0.0004064361	Africa
Africa|hCoV-19/Gambia/GC19-3255/2020|EPI ISL 561054|B.1.177|Gambia|2020-07-27	Africa|hCoV-19/Nigeria/OY045A-CV35/2020|EPI ISL 455431|B.40|Nigeria|2020-04-02	0.0003387369	Africa
Africa|hCoV-19/Gambia/GC19-3266/2020|EPI ISL 561055|B.1.5|Gambia|2020-07-27	Africa|hCoV-19/Nigeria/OY045A-CV35/2020|EPI ISL 455431|B.40|Nigeria|2020-04-02	0.0003048260	Africa
Africa|hCoV-19/Gambia/GC19-3267/2020|EPI ISL 561056|B.1.5.12|Gambia|2020-07-27	Africa|hCoV-19/Nigeria/OY045A-CV35/2020|EPI ISL 455431|B.40|Nigeria|2020-04-02	0.0003386910	Africa
Africa|hCoV-19/Gambia/GC19-3278/2020|EPI ISL 561058|B.1.5.12|Gambia|2020-07-27	Africa|hCoV-19/Nigeria/OY045A-CV35/2020|EPI ISL 455431|B.40|Nigeria|2020-04-02	0.0003725173	Africa
Africa|hCoV-19/Gambia/GC19-3301/2020|EPI ISL 561059|B.1.5.12|Gambia|2020-07-27	Africa|hCoV-19/Nigeria/OY045A-CV35/2020|EPI ISL 455431|B.40|Nigeria|2020-04-02	0.0003725551	Africa
Africa|hCoV-19/Gambia/GC19-3317/2020|EPI ISL 561060|B.1.5|Gambia|2020-07-27	Africa|hCoV-19/Nigeria/OY045A-CV35/2020|EPI ISL 455431|B.40|Nigeria|2020-04-02	0.0003362623	Africa
Africa|hCoV-19/Gambia/GC19-3323/2020|EPI ISL 561061|B.1.5|Gambia|2020-07-27	Africa|hCoV-19/Nigeria/OY045A-CV35/2020|EPI ISL 455431|B.40|Nigeria|2020-04-02	0.0003387518	Africa
Africa|hCoV-19/Gambia/GC19-3358/2020|EPI ISL 561062|B.1.1.293|Gambia|2020-07-27	Africa|hCoV-19/Nigeria/OY045A-CV35/2020|EPI ISL 455431|B.40|Nigeria|2020-04-02	0.0006052944	Africa
Africa|hCoV-19/Gambia/GC19-3365/2020|EPI ISL 561063|B.1.5.12|Gambia|2020-07-27	Africa|hCoV-19/Nigeria/OY045A-CV35/2020|EPI ISL 455431|B.40|Nigeria|2020-04-02	0.0004403103	Africa
Africa|hCoV-19/Gambia/GC19-3373/2020|EPI ISL 561064|B.1.5|Gambia|2020-07-27	Africa|hCoV-19/Nigeria/OY045A-CV35/2020|EPI ISL 455431|B.40|Nigeria|2020-04-02	0.0003048260	Africa
Africa|hCoV-19/Gambia/GC19-3374/2020|EPI ISL 561065|B.1.5.12|Gambia|2020-07-27	Africa|hCoV-19/Nigeria/OY045A-CV35/2020|EPI ISL 455431|B.40|Nigeria|2020-04-02	0.0004064003	Africa
Africa|hCoV-19/Gambia/GC19-3375/2020|EPI ISL 561066|B.1.5.12|Gambia|2020-07-27	Africa|hCoV-19/Nigeria/OY045A-CV35/2020|EPI ISL 455431|B.40|Nigeria|2020-04-02	0.0003725172	Africa
Africa|hCoV-19/Gambia/GC19-3380/2020|EPI ISL 561067|B.1.5.12|Gambia|2020-07-27	Africa|hCoV-19/Nigeria/OY045A-CV35/2020|EPI ISL 455431|B.40|Nigeria|2020-04-02	0.0004064279	Africa
Africa|hCoV-19/Gambia/GC19-3381/2020|EPI ISL 561068|B.1.5.12|Gambia|2020-07-27	Africa|hCoV-19/Nigeria/OY045A-CV35/2020|EPI ISL 455431|B.40|Nigeria|2020-04-02	0.0005716056	Africa
Africa|hCoV-19/Gambia/GC19-3396/2020|EPI ISL 561069|B.1.5.12|Gambia|2020-07-27	Africa|hCoV-19/Nigeria/OY045A-CV35/2020|EPI ISL 455431|B.40|Nigeria|2020-04-02	0.0005379709	Africa
Africa|hCoV-19/Gambia/GC19-3398/2020|EPI ISL 561070|B.1.1.242|Gambia|2020-07-27	Africa|hCoV-19/Nigeria/OY045A-CV35/2020|EPI ISL 455431|B.40|Nigeria|2020-04-02	0.0006725632	Africa
Africa|hCoV-19/Gambia/GC19-3399/2020|EPI ISL 561172|B.1.5|Gambia|2020-07-27	Africa|hCoV-19/Nigeria/OY045A-CV35/2020|EPI ISL 455431|B.40|Nigeria|2020-04-02	0.0004035160	Africa
Africa|hCoV-19/Gambia/GC19-3400/2020|EPI ISL 561173|B.1.5|Gambia|2020-07-27	Africa|hCoV-19/Nigeria/OY045A-CV35/2020|EPI ISL 455431|B.40|Nigeria|2020-04-02	0.0004034672	Africa
Africa|hCoV-19/Gambia/GC19-3407/2020|EPI ISL 561174|B.1.1.242|Gambia|2020-07-27	Africa|hCoV-19/Nigeria/OY045A-CV35/2020|EPI ISL 455431|B.40|Nigeria|2020-04-02	0.0004371190	Africa
Africa|hCoV-19/Gambia/GC19-3411/2020|EPI ISL 561175|B.1.5.12|Gambia|2020-07-27	Africa|hCoV-19/Nigeria/OY045A-CV35/2020|EPI ISL 455431|B.40|Nigeria|2020-04-02	0.0004781734	Africa
Africa|hCoV-19/Gambia/GC19-3418/2020|EPI ISL 561176|B.1.1.242|Gambia|2020-07-27	Africa|hCoV-19/Nigeria/OY045A-CV35/2020|EPI ISL 455431|B.40|Nigeria|2020-04-02	0.0005043596	Africa
Africa|hCoV-19/Gambia/GC19-3429/2020|EPI ISL 561178|B.1.5.12|Gambia|2020-07-27	Africa|hCoV-19/Nigeria/OY045A-CV35/2020|EPI ISL 455431|B.40|Nigeria|2020-04-02	0.0004034090	Africa
Africa|hCoV-19/Gambia/GC19-3432/2020|EPI ISL 561179|B.1.5.12|Gambia|2020-07-27	Africa|hCoV-19/Nigeria/OY045A-CV35/2020|EPI ISL 455431|B.40|Nigeria|2020-04-02	0.0005081003	Africa
Africa|hCoV-19/Gambia/GC19-3438/2020|EPI ISL 561180|B.1.5.12|Gambia|2020-07-27	Africa|hCoV-19/Nigeria/OY045A-CV35/2020|EPI ISL 455431|B.40|Nigeria|2020-04-02	0.0005380016	Africa
Africa|hCoV-19/Gambia/GC19-3445/2020|EPI ISL 561181|B.1.5.12|Gambia|2020-07-27	Africa|hCoV-19/Nigeria/OY045A-CV35/2020|EPI ISL 455431|B.40|Nigeria|2020-04-02	0.0006052417	Africa
Africa|hCoV-19/Gambia/GC19-3448/2020|EPI ISL 561183|B.1.5|Gambia|2020-07-27	Africa|hCoV-19/Nigeria/OY045A-CV35/2020|EPI ISL 455431|B.40|Nigeria|2020-04-02	0.0003419599	Africa
Africa|hCoV-19/Gambia/GC19-3497/2020|EPI ISL 561184|B.1.5.12|Gambia|2020-07-27	Africa|hCoV-19/Nigeria/OY045A-CV35/2020|EPI ISL 455431|B.40|Nigeria|2020-04-02	0.0005379348	Africa
Africa|hCoV-19/Gambia/GC19-3503/2020|EPI ISL 561186|B.1.5.12|Gambia|2020-07-27	Africa|hCoV-19/Nigeria/OY045A-CV35/2020|EPI ISL 455431|B.40|Nigeria|2020-04-02	0.0004439182	Africa
Africa|hCoV-19/Gambia/GC19-3504/2020|EPI ISL 561187|B.1.5.12|Gambia|2020-07-27	Africa|hCoV-19/Nigeria/OY045A-CV35/2020|EPI ISL 455431|B.40|Nigeria|2020-04-02	0.0005080780	Africa
Africa|hCoV-19/Gambia/GC19-3505/2020|EPI ISL 561188|B.1.5.12|Gambia|2020-07-27	Africa|hCoV-19/Nigeria/OY045A-CV35/2020|EPI ISL 455431|B.40|Nigeria|2020-04-02	0.0004707008	Africa
Africa|hCoV-19/Gambia/GC19-3529/2020|EPI ISL 561191|B.1.5.12|Gambia|2020-07-27	Africa|hCoV-19/Nigeria/OY045A-CV35/2020|EPI ISL 455431|B.40|Nigeria|2020-04-02	0.0005379836	Africa
Africa|hCoV-19/Gambia/GC19-3530/2020|EPI ISL 561192|B.1.5.12|Gambia|2020-07-27	Africa|hCoV-19/Nigeria/OY045A-CV35/2020|EPI ISL 455431|B.40|Nigeria|2020-04-02	0.0004137841	Africa
Africa|hCoV-19/Gambia/GC19-3533/2020|EPI ISL 561193|B.1.1.293|Gambia|2020-07-27	Africa|hCoV-19/Nigeria/OY045A-CV35/2020|EPI ISL 455431|B.40|Nigeria|2020-04-02	0.0005380486	Africa
Africa|hCoV-19/Gambia/GC19-3535/2020|EPI ISL 561194|B.1.1.242|Gambia|2020-07-27	Africa|hCoV-19/Nigeria/OY045A-CV35/2020|EPI ISL 455431|B.40|Nigeria|2020-04-02	0.0006053027	Africa
Africa|hCoV-19/Gambia/GC19-3550/2020|EPI ISL 561195|B.1.5.12|Gambia|2020-07-27	Africa|hCoV-19/Nigeria/OY045A-CV35/2020|EPI ISL 455431|B.40|Nigeria|2020-04-02	0.0005043426	Africa
Africa|hCoV-19/Gambia/GC19-3565/2020|EPI ISL 561196|B.1.5.12|Gambia|2020-07-27	Africa|hCoV-19/Nigeria/OY045A-CV35/2020|EPI ISL 455431|B.40|Nigeria|2020-04-02	0.0004370352	Africa
Africa|hCoV-19/Gambia/GC19-3578/2020|EPI ISL 561197|B.1.5.12|Gambia|2020-07-27	Africa|hCoV-19/Nigeria/OY045A-CV35/2020|EPI ISL 455431|B.40|Nigeria|2020-04-02	0.0004708844	Africa
Africa|hCoV-19/Gambia/GC19-3629/2020|EPI ISL 561199|B.1.5.12|Gambia|2020-07-27	Africa|hCoV-19/Nigeria/OY045A-CV35/2020|EPI ISL 455431|B.40|Nigeria|2020-04-02	0.0005716306	Africa
Africa|hCoV-19/Gambia/GC19-3656/2020|EPI ISL 561201|B.1.5.12|Gambia|2020-07-27	Africa|hCoV-19/Nigeria/OY045A-CV35/2020|EPI ISL 455431|B.40|Nigeria|2020-04-02	0.0004707103	Africa
Africa|hCoV-19/Gambia/GC19-3659/2020|EPI ISL 561202|B.1.1|Gambia|2020-07-27	Africa|hCoV-19/Nigeria/OY045A-CV35/2020|EPI ISL 455431|B.40|Nigeria|2020-04-02	0.0004707560	Africa
Africa|hCoV-19/Gambia/GC19-3666/2020|EPI ISL 561204|B.1.5.12|Gambia|2020-07-27	Africa|hCoV-19/Nigeria/OY045A-CV35/2020|EPI ISL 455431|B.40|Nigeria|2020-04-02	0.0005423650	Africa
Africa|hCoV-19/Gambia/GC19-3769/2020|EPI ISL 561072|B.1.292|Gambia|2020-07-27	Africa|hCoV-19/Nigeria/OY045A-CV35/2020|EPI ISL 455431|B.40|Nigeria|2020-04-02	0.0004780526	Africa
Africa|hCoV-19/Gambia/GC19-3773/2020|EPI ISL 561073|B.1.5.12|Gambia|2020-07-27	Africa|hCoV-19/Nigeria/OY045A-CV35/2020|EPI ISL 455431|B.40|Nigeria|2020-04-02	0.0005379709	Africa
Africa|hCoV-19/Gambia/GC19-3774/2020|EPI ISL 561074|B.1.5.12|Gambia|2020-07-27	Africa|hCoV-19/Nigeria/OY045A-CV35/2020|EPI ISL 455431|B.40|Nigeria|2020-04-02	0.0005043375	Africa
Africa|hCoV-19/Gambia/GC19-3794/2020|EPI ISL 561078|B.1.5.12|Gambia|2020-07-27	Africa|hCoV-19/Nigeria/OY045A-CV35/2020|EPI ISL 455431|B.40|Nigeria|2020-04-02	0.0005122238	Africa
Africa|hCoV-19/Gambia/GC19-3796/2020|EPI ISL 561079|B.1.5.12|Gambia|2020-07-27	Africa|hCoV-19/Nigeria/OY045A-CV35/2020|EPI ISL 455431|B.40|Nigeria|2020-04-02	0.0005379455	Africa
Africa|hCoV-19/Gambia/GC19-3798/2020|EPI ISL 561080|B.1.1.242|Gambia|2020-07-27	Africa|hCoV-19/Nigeria/OY045A-CV35/2020|EPI ISL 455431|B.40|Nigeria|2020-04-02	0.0006451629	Africa
Africa|hCoV-19/Gambia/GC19-3799/2020|EPI ISL 561081|B.1.1.242|Gambia|2020-07-27	Africa|hCoV-19/Nigeria/OY045A-CV35/2020|EPI ISL 455431|B.40|Nigeria|2020-04-02	0.0006388944	Africa
Africa|hCoV-19/Gambia/GC19-3802/2020|EPI ISL 561082|B.1.5.12|Gambia|2020-07-27	Africa|hCoV-19/Nigeria/OY045A-CV35/2020|EPI ISL 455431|B.40|Nigeria|2020-04-02	0.0005715979	Africa
Africa|hCoV-19/Gambia/GC19-3805/2020|EPI ISL 561083|B.1.5.12|Gambia|2020-07-27	Africa|hCoV-19/Nigeria/OY045A-CV35/2020|EPI ISL 455431|B.40|Nigeria|2020-04-02	0.0005379582	Africa
Africa|hCoV-19/Gambia/GC19-3806/2020|EPI ISL 561084|B.1.1.293|Gambia|2020-07-27	Africa|hCoV-19/Nigeria/OY045A-CV35/2020|EPI ISL 455431|B.40|Nigeria|2020-04-02	0.0005380051	Africa
Africa|hCoV-19/Gambia/GC19-3807/2020|EPI ISL 561085|B.1.1.293|Gambia|2020-07-27	Africa|hCoV-19/Nigeria/OY045A-CV35/2020|EPI ISL 455431|B.40|Nigeria|2020-04-02	0.0005716861	Africa
Africa|hCoV-19/Gambia/GC19-3812/2020|EPI ISL 561086|B.1.1.293|Gambia|2020-07-27	Africa|hCoV-19/Nigeria/OY045A-CV35/2020|EPI ISL 455431|B.40|Nigeria|2020-04-02	0.0006065709	Africa
Africa|hCoV-19/Gambia/GC19-3813/2020|EPI ISL 561087|B.1.1.293|Gambia|2020-07-27	Africa|hCoV-19/Nigeria/OY045A-CV35/2020|EPI ISL 455431|B.40|Nigeria|2020-04-02	0.0005716668	Africa
Africa|hCoV-19/Gambia/GC19-3814/2020|EPI ISL 561088|B.1|Gambia|2020-07-27	Africa|hCoV-19/Nigeria/OY045A-CV35/2020|EPI ISL 455431|B.40|Nigeria|2020-04-02	0.0006389605	Africa
Africa|hCoV-19/Gambia/GC19-3816/2020|EPI ISL 561089|B.1.1.293|Gambia|2020-07-27	Africa|hCoV-19/Nigeria/OY045A-CV35/2020|EPI ISL 455431|B.40|Nigeria|2020-04-02	0.0004403341	Africa
Africa|hCoV-19/Gambia/GC19-3818/2020|EPI ISL 561090|B.1.1.293|Gambia|2020-07-27	Africa|hCoV-19/Nigeria/OY045A-CV35/2020|EPI ISL 455431|B.40|Nigeria|2020-04-02	0.0006389348	Africa
Africa|hCoV-19/Gambia/GC19-3820/2020|EPI ISL 561091|B.1.1.293|Gambia|2020-07-27	Africa|hCoV-19/Nigeria/OY045A-CV35/2020|EPI ISL 455431|B.40|Nigeria|2020-04-02	0.0005716669	Africa
Africa|hCoV-19/Gambia/GC19-3821/2020|EPI ISL 561092|B.1.5.12|Gambia|2020-07-27	Africa|hCoV-19/Nigeria/OY045A-CV35/2020|EPI ISL 455431|B.40|Nigeria|2020-04-02	0.0004482445	Africa
Africa|hCoV-19/Gambia/GC19-3822/2020|EPI ISL 561093|B.1.5.12|Gambia|2020-07-27	Africa|hCoV-19/Nigeria/OY045A-CV35/2020|EPI ISL 455431|B.40|Nigeria|2020-04-02	0.0005379709	Africa
Africa|hCoV-19/Gambia/GC19-3823/2020|EPI ISL 561094|B.1.5.12|Gambia|2020-07-27	Africa|hCoV-19/Nigeria/OY045A-CV35/2020|EPI ISL 455431|B.40|Nigeria|2020-04-02	0.0005419956	Africa
Africa|hCoV-19/Gambia/GC19-3835/2020|EPI ISL 561096|B.1.1.293|Gambia|2020-07-27	Africa|hCoV-19/Nigeria/OY045A-CV35/2020|EPI ISL 455431|B.40|Nigeria|2020-04-02	0.0005380231	Africa
Africa|hCoV-19/Gambia/GC19-3836/2020|EPI ISL 561097|B.1.5.12|Gambia|2020-07-27	Africa|hCoV-19/Nigeria/OY045A-CV35/2020|EPI ISL 455431|B.40|Nigeria|2020-04-02	0.0005043036	Africa
Africa|hCoV-19/Gambia/GC19-3839/2020|EPI ISL 561098|B.1.5.12|Gambia|2020-07-27	Africa|hCoV-19/Nigeria/OY045A-CV35/2020|EPI ISL 455431|B.40|Nigeria|2020-04-02	0.0005379709	Africa
Africa|hCoV-19/Gambia/GC19-3842/2020|EPI ISL 561099|B.1.1.293|Gambia|2020-07-27	Africa|hCoV-19/Nigeria/OY045A-CV35/2020|EPI ISL 455431|B.40|Nigeria|2020-04-02	0.0006389476	Africa
Africa|hCoV-19/Gambia/GC19-3846/2020|EPI ISL 561100|B.1.1.293|Gambia|2020-07-27	Africa|hCoV-19/Nigeria/OY045A-CV35/2020|EPI ISL 455431|B.40|Nigeria|2020-04-02	0.0006053066	Africa
Africa|hCoV-19/Gambia/GC19-3852/2020|EPI ISL 561101|B.1.5.12|Gambia|2020-07-27	Africa|hCoV-19/Nigeria/OY045A-CV35/2020|EPI ISL 455431|B.40|Nigeria|2020-04-02	0.0004780609	Africa
Africa|hCoV-19/Gambia/GC19-3854/2020|EPI ISL 561102|B.1.1.293|Gambia|2020-07-27	Africa|hCoV-19/Nigeria/OY045A-CV35/2020|EPI ISL 455431|B.40|Nigeria|2020-04-02	0.0006389476	Africa
Africa|hCoV-19/Gambia/GC192573/2020|EPI ISL 561115|B.1.5.12|Gambia|2020-07-21	Africa|hCoV-19/Nigeria/OY045A-CV35/2020|EPI ISL 455431|B.40|Nigeria|2020-04-02	0.0005379944	Africa
Africa|hCoV-19/Gambia/GC192576/2020|EPI ISL 561117|B.1.5.12|Gambia|2020-07-21	Africa|hCoV-19/Nigeria/OY045A-CV35/2020|EPI ISL 455431|B.40|Nigeria|2020-04-02	0.0004406491	Africa
Africa|hCoV-19/Gambia/GC192579/2020|EPI ISL 561118|B.1.5.12|Gambia|2020-07-21	Africa|hCoV-19/Nigeria/OY045A-CV35/2020|EPI ISL 455431|B.40|Nigeria|2020-04-02	0.0004432327	Africa
Africa|hCoV-19/Gambia/GC192602/2020|EPI ISL 561120|B.1.1.293|Gambia|2020-07-21	Africa|hCoV-19/Nigeria/OY045A-CV35/2020|EPI ISL 455431|B.40|Nigeria|2020-04-02	0.0006389349	Africa
Africa|hCoV-19/Gambia/GC192610/2020|EPI ISL 561121|B.1.1.293|Gambia|2020-07-21	Africa|hCoV-19/Nigeria/OY045A-CV35/2020|EPI ISL 455431|B.40|Nigeria|2020-04-02	0.0006389349	Africa
Africa|hCoV-19/Gambia/GC192751/2020|EPI ISL 561138|B.1.5.12|Gambia|2020-07-21	Africa|hCoV-19/Nigeria/OY045A-CV35/2020|EPI ISL 455431|B.40|Nigeria|2020-04-02	0.0005716420	Africa
Africa|hCoV-19/Gambia/GC192756/2020|EPI ISL 561139|B.1.5.12|Gambia|2020-07-22	Africa|hCoV-19/Nigeria/OY045A-CV35/2020|EPI ISL 455431|B.40|Nigeria|2020-04-02	0.0005043375	Africa
Africa|hCoV-19/Gambia/GC192772/2020|EPI ISL 561140|B.1.1|Gambia|2020-07-22	Africa|hCoV-19/Nigeria/OY045A-CV35/2020|EPI ISL 455431|B.40|Nigeria|2020-04-02	0.0006052945	Africa
Africa|hCoV-19/Gambia/GC192778/2020|EPI ISL 561141|B.1.1|Gambia|2020-07-22	Africa|hCoV-19/Nigeria/OY045A-CV35/2020|EPI ISL 455431|B.40|Nigeria|2020-04-02	0.0005043866	Africa
Africa|hCoV-19/Gambia/GC192781/2020|EPI ISL 561142|B.1.5.12|Gambia|2020-07-22	Africa|hCoV-19/Nigeria/OY045A-CV35/2020|EPI ISL 455431|B.40|Nigeria|2020-04-02	0.0005379709	Africa
Africa|hCoV-19/Gambia/GC192782/2020|EPI ISL 561143|B.1.5.12|Gambia|2020-07-22	Africa|hCoV-19/Nigeria/OY045A-CV35/2020|EPI ISL 455431|B.40|Nigeria|2020-04-02	0.0005379836	Africa
Africa|hCoV-19/Gambia/GC192786/2020|EPI ISL 561144|B.1.1.293|Gambia|2020-07-22	Africa|hCoV-19/Nigeria/OY045A-CV35/2020|EPI ISL 455431|B.40|Nigeria|2020-04-02	0.0005716420	Africa
Africa|hCoV-19/Gambia/GC192789/2020|EPI ISL 561145|B.1|Gambia|2020-07-22	Africa|hCoV-19/Nigeria/OY045A-CV35/2020|EPI ISL 455431|B.40|Nigeria|2020-04-02	0.0004706834	Africa
Africa|hCoV-19/Gambia/GC192811/2020|EPI ISL 561147|B.1.5.12|Gambia|2020-07-22	Africa|hCoV-19/Nigeria/OY045A-CV35/2020|EPI ISL 455431|B.40|Nigeria|2020-04-02	0.0005126089	Africa
Africa|hCoV-19/Gambia/GC192812/2020|EPI ISL 561148|B.1.1.293|Gambia|2020-07-22	Africa|hCoV-19/Nigeria/OY045A-CV35/2020|EPI ISL 455431|B.40|Nigeria|2020-04-02	0.0005043476	Africa
Africa|hCoV-19/Gambia/NPHL-038/2020|EPI ISL 561205|B.1.1|Gambia|2020	Africa|hCoV-19/Nigeria/OY045A-CV35/2020|EPI ISL 455431|B.40|Nigeria|2020-04-02	0.0006389499	Africa
Africa|hCoV-19/Gambia/NPHL-061/2020|EPI ISL 561206|B.1.5.12|Gambia|2020	Africa|hCoV-19/Nigeria/OY045A-CV35/2020|EPI ISL 455431|B.40|Nigeria|2020-04-02	0.0006052560	Africa
Africa|hCoV-19/Gambia/NPHL-1168/2020|EPI ISL 561212|B.1.5.12|Gambia|2020-06-27	Africa|hCoV-19/Nigeria/OY045A-CV35/2020|EPI ISL 455431|B.40|Nigeria|2020-04-02	0.0006052923	Africa
Africa|hCoV-19/Gambia/NPHL-1208/2020|EPI ISL 561213|B.1.5.12|Gambia|2020-06-30	Africa|hCoV-19/Nigeria/OY045A-CV35/2020|EPI ISL 455431|B.40|Nigeria|2020-04-02	0.0003747669	Africa
Africa|hCoV-19/Gambia/NPHL-1209/2020|EPI ISL 561214|B.1.5.12|Gambia|2020-06-30	Africa|hCoV-19/Nigeria/OY045A-CV35/2020|EPI ISL 455431|B.40|Nigeria|2020-04-02	0.0003434595	Africa
Africa|hCoV-19/Gambia/NPHL-1212/2020|EPI ISL 561215|B.1.5.12|Gambia|2020-06-30	Africa|hCoV-19/Nigeria/OY045A-CV35/2020|EPI ISL 455431|B.40|Nigeria|2020-04-02	0.0004706628	Africa
Africa|hCoV-19/Gambia/NPHL-1224/2020|EPI ISL 561217|B.1.1.293|Gambia|2020-06-30	Africa|hCoV-19/Nigeria/OY045A-CV35/2020|EPI ISL 455431|B.40|Nigeria|2020-04-02	0.0004919821	Africa
Africa|hCoV-19/Gambia/NPHL-1230/2020|EPI ISL 561218|B.1.5|Gambia|2020-06-30	Africa|hCoV-19/Nigeria/OY045A-CV35/2020|EPI ISL 455431|B.40|Nigeria|2020-04-02	0.0003065802	Africa
Africa|hCoV-19/Gambia/NPHL-1248/2020|EPI ISL 561222|B.1.5|Gambia|2020-07-01	Africa|hCoV-19/Nigeria/OY045A-CV35/2020|EPI ISL 455431|B.40|Nigeria|2020-04-02	0.0003065597	Africa
Africa|hCoV-19/Gambia/NPHL-1258/2020|EPI ISL 561223|B.1.292|Gambia|2020-07-02	Africa|hCoV-19/Nigeria/OY045A-CV35/2020|EPI ISL 455431|B.40|Nigeria|2020-04-02	0.0004370438	Africa
Africa|hCoV-19/Gambia/NPHL-1422/2020|EPI ISL 561228|B.1.5|Gambia|2020-07-04	Africa|hCoV-19/Nigeria/OY045A-CV35/2020|EPI ISL 455431|B.40|Nigeria|2020-04-02	0.0003535352	Africa
Africa|hCoV-19/Gambia/NPHL-1424/2020|EPI ISL 561229|B.1.292|Gambia|2020-07-04	Africa|hCoV-19/Nigeria/OY045A-CV35/2020|EPI ISL 455431|B.40|Nigeria|2020-04-02	0.0004371752	Africa
Africa|hCoV-19/Gambia/NPHL-1446/2020|EPI ISL 561230|B.1.5|Gambia|2020-07-04	Africa|hCoV-19/Nigeria/OY045A-CV35/2020|EPI ISL 455431|B.40|Nigeria|2020-04-02	0.0003065597	Africa
Africa|hCoV-19/Gambia/NPHL-1477/2020|EPI ISL 561231|B.1.5|Gambia|2020	Africa|hCoV-19/Nigeria/OY045A-CV35/2020|EPI ISL 455431|B.40|Nigeria|2020-04-02	0.0003165866	Africa
Africa|hCoV-19/Gambia/NPHL-1514/2020|EPI ISL 561232|B.1.1|Gambia|2020	Africa|hCoV-19/Nigeria/OY045A-CV35/2020|EPI ISL 455431|B.40|Nigeria|2020-04-02	0.0005379816	Africa
Africa|hCoV-19/Gambia/NPHL-1641/2020|EPI ISL 561235|B.1.292|Gambia|2020-07-31	Africa|hCoV-19/Nigeria/OY045A-CV35/2020|EPI ISL 455431|B.40|Nigeria|2020-04-02	0.0004877046	Africa
Africa|hCoV-19/Gambia/NPHL-1645/2020|EPI ISL 561236|B.1.1.293|Gambia|2020-08-04	Africa|hCoV-19/Nigeria/OY045A-CV35/2020|EPI ISL 455431|B.40|Nigeria|2020-04-02	0.0004734731	Africa
Africa|hCoV-19/Gambia/NPHL-1711/2020|EPI ISL 561237|B.1.1.293|Gambia|2020-08-04	Africa|hCoV-19/Nigeria/OY045A-CV35/2020|EPI ISL 455431|B.40|Nigeria|2020-04-02	0.0005043476	Africa
Africa|hCoV-19/Gambia/NPHL-1746/2020|EPI ISL 561238|B.1.1|Gambia|2020-07-20	Africa|hCoV-19/Nigeria/OY045A-CV35/2020|EPI ISL 455431|B.40|Nigeria|2020-04-02	0.0004371424	Africa
Africa|hCoV-19/Gambia/NPHL-1921/2020|EPI ISL 561239|B.1.1|Gambia|2020	Africa|hCoV-19/Nigeria/OY045A-CV35/2020|EPI ISL 455431|B.40|Nigeria|2020-04-02	0.0006052945	Africa
Africa|hCoV-19/Gambia/NPHL-1968/2020|EPI ISL 561240|B.1.1|Gambia|2020-07-16	Africa|hCoV-19/Nigeria/OY045A-CV35/2020|EPI ISL 455431|B.40|Nigeria|2020-04-02	0.0006052945	Africa
Africa|hCoV-19/Gambia/NPHL-2037/2020|EPI ISL 561241|B.1.1|Gambia|2020-07-15	Africa|hCoV-19/Nigeria/OY045A-CV35/2020|EPI ISL 455431|B.40|Nigeria|2020-04-02	0.0005716747	Africa
Africa|hCoV-19/Gambia/NPHL-2268/2020|EPI ISL 561242|B.1.1|Gambia|2020	Africa|hCoV-19/Nigeria/OY045A-CV35/2020|EPI ISL 455431|B.40|Nigeria|2020-04-02	0.0004044284	Africa
Africa|hCoV-19/Gambia/NPHL-2344/2020|EPI ISL 561243|B.1.292|Gambia|2020	Africa|hCoV-19/Nigeria/OY045A-CV35/2020|EPI ISL 455431|B.40|Nigeria|2020-04-02	0.0005043458	Africa
Africa|hCoV-19/Gambia/NPHL-2374/2020|EPI ISL 561244|B.1.5.12|Gambia|2020	Africa|hCoV-19/Nigeria/OY045A-CV35/2020|EPI ISL 455431|B.40|Nigeria|2020-04-02	0.0004706786	Africa
Africa|hCoV-19/Gambia/NPHL-242/2020|EPI ISL 561245|B.1.5|Gambia|2020	Africa|hCoV-19/Nigeria/OY045A-CV35/2020|EPI ISL 455431|B.40|Nigeria|2020-04-02	0.0003025719	Africa
Africa|hCoV-19/Gambia/NPHL-243/2020|EPI ISL 561246|B.1.5|Gambia|2020	Africa|hCoV-19/Nigeria/OY045A-CV35/2020|EPI ISL 455431|B.40|Nigeria|2020-04-02	0.0003778820	Africa
Africa|hCoV-19/Gambia/NPHL-244/2020|EPI ISL 561247|B.1.1.293|Gambia|2020	Africa|hCoV-19/Nigeria/OY045A-CV35/2020|EPI ISL 455431|B.40|Nigeria|2020-04-02	0.0005426831	Africa
Africa|hCoV-19/Gambia/NPHL-2443/2020|EPI ISL 561248|B.1.5.12|Gambia|2020	Africa|hCoV-19/Nigeria/OY045A-CV35/2020|EPI ISL 455431|B.40|Nigeria|2020-04-02	0.0004706627	Africa
Africa|hCoV-19/Gambia/NPHL-2444/2020|EPI ISL 561249|B.1.292|Gambia|2020-07-21	Africa|hCoV-19/Nigeria/OY045A-CV35/2020|EPI ISL 455431|B.40|Nigeria|2020-04-02	0.0004706722	Africa
Africa|hCoV-19/Gambia/NPHL-2446/2020|EPI ISL 561250|B.1.1|Gambia|2020	Africa|hCoV-19/Nigeria/OY045A-CV35/2020|EPI ISL 455431|B.40|Nigeria|2020-04-02	0.0006208024	Africa
Africa|hCoV-19/Gambia/NPHL-245/2020|EPI ISL 561251|B.1.1|Gambia|2020	Africa|hCoV-19/Nigeria/OY045A-CV35/2020|EPI ISL 455431|B.40|Nigeria|2020-04-02	0.0004403550	Africa
Africa|hCoV-19/Gambia/NPHL-2457/2020|EPI ISL 561252|B.1.1|Gambia|2020-07-21	Africa|hCoV-19/Nigeria/OY045A-CV35/2020|EPI ISL 455431|B.40|Nigeria|2020-04-02	0.0006207810	Africa
Africa|hCoV-19/Gambia/NPHL-2458/2020|EPI ISL 561253|B.1.292|Gambia|2020-07-21	Africa|hCoV-19/Nigeria/OY045A-CV35/2020|EPI ISL 455431|B.40|Nigeria|2020-04-02	0.0004828779	Africa
Africa|hCoV-19/Gambia/NPHL-2463/2020|EPI ISL 561254|B.1.1|Gambia|2020	Africa|hCoV-19/Nigeria/OY045A-CV35/2020|EPI ISL 455431|B.40|Nigeria|2020-04-02	0.0006270295	Africa
Africa|hCoV-19/Gambia/NPHL-2465/2020|EPI ISL 561255|B.1.1|Gambia|2020-07-21	Africa|hCoV-19/Nigeria/OY045A-CV35/2020|EPI ISL 455431|B.40|Nigeria|2020-04-02	0.0006208239	Africa
Africa|hCoV-19/Gambia/NPHL-2469/2020|EPI ISL 561256|B.1.5.12|Gambia|2020-07-21	Africa|hCoV-19/Nigeria/OY045A-CV35/2020|EPI ISL 455431|B.40|Nigeria|2020-04-02	0.0005517635	Africa
Africa|hCoV-19/Gambia/NPHL-247/2020|EPI ISL 561257|B.1.1.293|Gambia|2020	Africa|hCoV-19/Nigeria/OY045A-CV35/2020|EPI ISL 455431|B.40|Nigeria|2020-04-02	0.0005380124	Africa
Africa|hCoV-19/Gambia/NPHL-2470/2020|EPI ISL 561258|B.1.1|Gambia|2020-07-21	Africa|hCoV-19/Nigeria/OY045A-CV35/2020|EPI ISL 455431|B.40|Nigeria|2020-04-02	0.0006208024	Africa
Africa|hCoV-19/Gambia/NPHL-2472/2020|EPI ISL 561259|B.1.5.12|Gambia|2020-07-21	Africa|hCoV-19/Nigeria/OY045A-CV35/2020|EPI ISL 455431|B.40|Nigeria|2020-04-02	0.0003447856	Africa
Africa|hCoV-19/Gambia/NPHL-2473/2020|EPI ISL 561260|B.1.5.12|Gambia|2020-07-21	Africa|hCoV-19/Nigeria/OY045A-CV35/2020|EPI ISL 455431|B.40|Nigeria|2020-04-02	0.0006053006	Africa
Africa|hCoV-19/Gambia/NPHL-2478/2020|EPI ISL 561261|B.1.5.12|Gambia|2020-07-21	Africa|hCoV-19/Nigeria/OY045A-CV35/2020|EPI ISL 455431|B.40|Nigeria|2020-04-02	0.0004528137	Africa
Africa|hCoV-19/Gambia/NPHL-2497/2020|EPI ISL 561262|B.1.1.242|Gambia|2020-07-21	Africa|hCoV-19/Nigeria/OY045A-CV35/2020|EPI ISL 455431|B.40|Nigeria|2020-04-02	0.0005921638	Africa
Africa|hCoV-19/Gambia/NPHL-2504/2020|EPI ISL 561264|B.1.5.12|Gambia|2020-07-23	Africa|hCoV-19/Nigeria/OY045A-CV35/2020|EPI ISL 455431|B.40|Nigeria|2020-04-02	0.0006157156	Africa
Africa|hCoV-19/Gambia/NPHL-2514/2020|EPI ISL 561265|B.1.5.12|Gambia|2020-07-21	Africa|hCoV-19/Nigeria/OY045A-CV35/2020|EPI ISL 455431|B.40|Nigeria|2020-04-02	0.0005517691	Africa
Africa|hCoV-19/Gambia/NPHL-2521/2020|EPI ISL 561266|B.1.5.12|Gambia|2020-07-23	Africa|hCoV-19/Nigeria/OY045A-CV35/2020|EPI ISL 455431|B.40|Nigeria|2020-04-02	0.0005517465	Africa
Africa|hCoV-19/Gambia/NPHL-2522/2020|EPI ISL 561267|B.1.1.293|Gambia|2020-07-22	Africa|hCoV-19/Nigeria/OY045A-CV35/2020|EPI ISL 455431|B.40|Nigeria|2020-04-02	0.0005867929	Africa
Africa|hCoV-19/Gambia/NPHL-2524/2020|EPI ISL 561268|B.1.1|Gambia|2020-07-24	Africa|hCoV-19/Nigeria/OY045A-CV35/2020|EPI ISL 455431|B.40|Nigeria|2020-04-02	0.0005716747	Africa
Africa|hCoV-19/Gambia/NPHL-2529/2020|EPI ISL 561269|B.1.1.293|Gambia|2020-07-21	Africa|hCoV-19/Nigeria/OY045A-CV35/2020|EPI ISL 455431|B.40|Nigeria|2020-04-02	0.0005517578	Africa
Africa|hCoV-19/Gambia/NPHL-253/2020|EPI ISL 561270|B.1.1.293|Gambia|2020	Africa|hCoV-19/Nigeria/OY045A-CV35/2020|EPI ISL 455431|B.40|Nigeria|2020-04-02	0.0005716305	Africa
Africa|hCoV-19/Gambia/NPHL-2537/2020|EPI ISL 561271|B.1.1|Gambia|2020	Africa|hCoV-19/Nigeria/OY045A-CV35/2020|EPI ISL 455431|B.40|Nigeria|2020-04-02	0.0006489431	Africa
Africa|hCoV-19/Gambia/NPHL-2538/2020|EPI ISL 561272|B.1.5.12|Gambia|2020-07-21	Africa|hCoV-19/Nigeria/OY045A-CV35/2020|EPI ISL 455431|B.40|Nigeria|2020-04-02	0.0005172391	Africa
Africa|hCoV-19/Gambia/NPHL-2550/2020|EPI ISL 561274|B.1.292|Gambia|2020-07-21	Africa|hCoV-19/Nigeria/OY045A-CV35/2020|EPI ISL 455431|B.40|Nigeria|2020-04-02	0.0004482537	Africa
Africa|hCoV-19/Gambia/NPHL-2554/2020|EPI ISL 561275|B.1.5.12|Gambia|2020	Africa|hCoV-19/Nigeria/OY045A-CV35/2020|EPI ISL 455431|B.40|Nigeria|2020-04-02	0.0004482754	Africa
Africa|hCoV-19/Gambia/NPHL-2555/2020|EPI ISL 561276|B.1.1|Gambia|2020-07-21	Africa|hCoV-19/Nigeria/OY045A-CV35/2020|EPI ISL 455431|B.40|Nigeria|2020-04-02	0.0005923533	Africa
Africa|hCoV-19/Gambia/NPHL-256/2020|EPI ISL 561277|B.1.1.293|Gambia|2020	Africa|hCoV-19/Nigeria/OY045A-CV35/2020|EPI ISL 455431|B.40|Nigeria|2020-04-02	0.0004707465	Africa
Africa|hCoV-19/Gambia/NPHL-2560/2020|EPI ISL 561278|B.1.1|Gambia|2020	Africa|hCoV-19/Nigeria/OY045A-CV35/2020|EPI ISL 455431|B.40|Nigeria|2020-04-02	0.0006207810	Africa
Africa|hCoV-19/Gambia/NPHL-2567/2020|EPI ISL 561279|B.1|Gambia|2020	Africa|hCoV-19/Nigeria/OY045A-CV35/2020|EPI ISL 455431|B.40|Nigeria|2020-04-02	0.0006726329	Africa
Africa|hCoV-19/Gambia/NPHL-2573/2020|EPI ISL 561280|B.1.1.293|Gambia|2020	Africa|hCoV-19/Nigeria/OY045A-CV35/2020|EPI ISL 455431|B.40|Nigeria|2020-04-02	0.0004482955	Africa
Africa|hCoV-19/Gambia/NPHL-2586/2020|EPI ISL 561281|B.1.5.12|Gambia|2020-07-23	Africa|hCoV-19/Nigeria/OY045A-CV35/2020|EPI ISL 455431|B.40|Nigeria|2020-04-02	0.0004527238	Africa
Africa|hCoV-19/Gambia/NPHL-2588/2020|EPI ISL 561282|B.1.1|Gambia|2020	Africa|hCoV-19/Nigeria/OY045A-CV35/2020|EPI ISL 455431|B.40|Nigeria|2020-04-02	0.0006389350	Africa
Africa|hCoV-19/Gambia/NPHL-2615/2020|EPI ISL 561283|B.1.1.293|Gambia|2020-08-18	Africa|hCoV-19/Nigeria/OY045A-CV35/2020|EPI ISL 455431|B.40|Nigeria|2020-04-02	0.0005716305	Africa
Africa|hCoV-19/Gambia/NPHL-2626/2020|EPI ISL 561284|B.1.1.293|Gambia|2020	Africa|hCoV-19/Nigeria/OY045A-CV35/2020|EPI ISL 455431|B.40|Nigeria|2020-04-02	0.0004707513	Africa
Africa|hCoV-19/Gambia/NPHL-2640/2020|EPI ISL 561285|B.1.5.12|Gambia|2020-06-17	Africa|hCoV-19/Nigeria/OY045A-CV35/2020|EPI ISL 455431|B.40|Nigeria|2020-04-02	0.0004370543	Africa
Africa|hCoV-19/Gambia/NPHL-266/2020|EPI ISL 561286|B.1.5.12|Gambia|2020	Africa|hCoV-19/Nigeria/OY045A-CV35/2020|EPI ISL 455431|B.40|Nigeria|2020-04-02	0.0005172676	Africa
Africa|hCoV-19/Gambia/NPHL-2706/2020|EPI ISL 561287|B.1.292|Gambia|2020	Africa|hCoV-19/Nigeria/OY045A-CV35/2020|EPI ISL 455431|B.40|Nigeria|2020-04-02	0.0005043019	Africa
Africa|hCoV-19/Gambia/NPHL-2712/2020|EPI ISL 561288|B.1.5.12|Gambia|2020-08-03	Africa|hCoV-19/Nigeria/OY045A-CV35/2020|EPI ISL 455431|B.40|Nigeria|2020-04-02	0.0005379944	Africa
Africa|hCoV-19/Gambia/NPHL-2727/2020|EPI ISL 561289|B.1.5.12|Gambia|2020-08-04	Africa|hCoV-19/Nigeria/OY045A-CV35/2020|EPI ISL 455431|B.40|Nigeria|2020-04-02	0.0005379709	Africa
Africa|hCoV-19/Gambia/NPHL-2729/2020|EPI ISL 561290|B.1.1|Gambia|2020-07-23	Africa|hCoV-19/Nigeria/OY045A-CV35/2020|EPI ISL 455431|B.40|Nigeria|2020-04-02	0.0006052945	Africa
Africa|hCoV-19/Gambia/NPHL-2736/2020|EPI ISL 561291|B.1.1.242|Gambia|2020-07-25	Africa|hCoV-19/Nigeria/OY045A-CV35/2020|EPI ISL 455431|B.40|Nigeria|2020-04-02	0.0006389221	Africa
Africa|hCoV-19/Gambia/NPHL-2759/2020|EPI ISL 561292|B.1.5.12|Gambia|2020-08-07	Africa|hCoV-19/Nigeria/OY045A-CV35/2020|EPI ISL 455431|B.40|Nigeria|2020-04-02	0.0005043815	Africa
Africa|hCoV-19/Gambia/NPHL-2762/2020|EPI ISL 561293|B.1.5.12|Gambia|2020-07-25	Africa|hCoV-19/Nigeria/OY045A-CV35/2020|EPI ISL 455431|B.40|Nigeria|2020-04-02	0.0005716171	Africa
Africa|hCoV-19/Gambia/NPHL-2767/2020|EPI ISL 561294|B.1.1.293|Gambia|2020-07-25	Africa|hCoV-19/Nigeria/OY045A-CV35/2020|EPI ISL 455431|B.40|Nigeria|2020-04-02	0.0006052824	Africa
Africa|hCoV-19/Gambia/NPHL-2768/2020|EPI ISL 561295|B.1.1.293|Gambia|2020-07-27	Africa|hCoV-19/Nigeria/OY045A-CV35/2020|EPI ISL 455431|B.40|Nigeria|2020-04-02	0.0005379943	Africa
Africa|hCoV-19/Gambia/NPHL-277/2020|EPI ISL 561296|B.1.5.12|Gambia|2020	Africa|hCoV-19/Nigeria/OY045A-CV35/2020|EPI ISL 455431|B.40|Nigeria|2020-04-02	0.0005379836	Africa
Africa|hCoV-19/Gambia/NPHL-2785/2020|EPI ISL 561297|B.1.1.242|Gambia|2020-07-27	Africa|hCoV-19/Nigeria/OY045A-CV35/2020|EPI ISL 455431|B.40|Nigeria|2020-04-02	0.0005716383	Africa
Africa|hCoV-19/Gambia/NPHL-2790/2020|EPI ISL 561298|B.1.1.293|Gambia|2020	Africa|hCoV-19/Nigeria/OY045A-CV35/2020|EPI ISL 455431|B.40|Nigeria|2020-04-02	0.0006052945	Africa
Africa|hCoV-19/Gambia/NPHL-2825/2020|EPI ISL 561299|B.1.5.12|Gambia|2020	Africa|hCoV-19/Nigeria/OY045A-CV35/2020|EPI ISL 455431|B.40|Nigeria|2020-04-02	0.0005379221	Africa
Africa|hCoV-19/Gambia/NPHL-287/2020|EPI ISL 561300|B.1.1.293|Gambia|2020	Africa|hCoV-19/Nigeria/OY045A-CV35/2020|EPI ISL 455431|B.40|Nigeria|2020-04-02	0.0005716612	Africa
Africa|hCoV-19/Gambia/NPHL-2889/2020|EPI ISL 561301|B.1.5.12|Gambia|2020	Africa|hCoV-19/Nigeria/OY045A-CV35/2020|EPI ISL 455431|B.40|Nigeria|2020-04-02	0.0005818471	Africa
Africa|hCoV-19/Gambia/NPHL-2892/2020|EPI ISL 561302|B.1.5.12|Gambia|2020-09-07	Africa|hCoV-19/Nigeria/OY045A-CV35/2020|EPI ISL 455431|B.40|Nigeria|2020-04-02	0.0005818471	Africa
Africa|hCoV-19/Gambia/NPHL-290/2020|EPI ISL 561303|B.1.1.293|Gambia|2020	Africa|hCoV-19/Nigeria/OY045A-CV35/2020|EPI ISL 455431|B.40|Nigeria|2020-04-02	0.0005379942	Africa
Africa|hCoV-19/Gambia/NPHL-2909/2020|EPI ISL 561304|B.1.1.293|Gambia|2020-07-26	Africa|hCoV-19/Nigeria/OY045A-CV35/2020|EPI ISL 455431|B.40|Nigeria|2020-04-02	0.0005716555	Africa
Africa|hCoV-19/Gambia/NPHL-2984/2020|EPI ISL 561307|B.1.1.293|Gambia|2020	Africa|hCoV-19/Nigeria/OY045A-CV35/2020|EPI ISL 455431|B.40|Nigeria|2020-04-02	0.0006053209	Africa
Africa|hCoV-19/Gambia/NPHL-299/2020|EPI ISL 561308|B.1.1.293|Gambia|2020	Africa|hCoV-19/Nigeria/OY045A-CV35/2020|EPI ISL 455431|B.40|Nigeria|2020-04-02	0.0005716420	Africa
Africa|hCoV-19/Gambia/NPHL-3047/2020|EPI ISL 561309|B.1.5.12|Gambia|2020-07-28	Africa|hCoV-19/Nigeria/OY045A-CV35/2020|EPI ISL 455431|B.40|Nigeria|2020-04-02	0.0005771075	Africa
Africa|hCoV-19/Gambia/NPHL-3055/2020|EPI ISL 561310|B.1.5.12|Gambia|2020-07-17	Africa|hCoV-19/Nigeria/OY045A-CV35/2020|EPI ISL 455431|B.40|Nigeria|2020-04-02	0.0005716169	Africa
Africa|hCoV-19/Gambia/NPHL-3062/2020|EPI ISL 561311|B.1.5.12|Gambia|2020	Africa|hCoV-19/Nigeria/OY045A-CV35/2020|EPI ISL 455431|B.40|Nigeria|2020-04-02	0.0005771075	Africa
Africa|hCoV-19/Gambia/NPHL-3079/2020|EPI ISL 561312|B.1.5.12|Gambia|2020-07-27	Africa|hCoV-19/Nigeria/OY045A-CV35/2020|EPI ISL 455431|B.40|Nigeria|2020-04-02	0.0005818471	Africa
Africa|hCoV-19/Gambia/NPHL-3206/2020|EPI ISL 561313|B.1.1.293|Gambia|2020	Africa|hCoV-19/Nigeria/OY045A-CV35/2020|EPI ISL 455431|B.40|Nigeria|2020-04-02	0.0006389498	Africa
Africa|hCoV-19/Gambia/NPHL-3254/2020|EPI ISL 561315|B.1.5.12|Gambia|2020-07-28	Africa|hCoV-19/Nigeria/OY045A-CV35/2020|EPI ISL 455431|B.40|Nigeria|2020-04-02	0.0005762666	Africa
Africa|hCoV-19/Gambia/NPHL-3281/2020|EPI ISL 561316|B.1.1|Gambia|2020-07-28	Africa|hCoV-19/Nigeria/OY045A-CV35/2020|EPI ISL 455431|B.40|Nigeria|2020-04-02	0.0006269350	Africa
Africa|hCoV-19/Gambia/NPHL-483B/2020|EPI ISL 561318|B.1.1|Gambia|2020	Africa|hCoV-19/Nigeria/OY045A-CV35/2020|EPI ISL 455431|B.40|Nigeria|2020-04-02	0.0006969730	Africa
Africa|hCoV-19/Gambia/NPHL-704/2020|EPI ISL 561320|B.1.1.293|Gambia|2020	Africa|hCoV-19/Nigeria/OY045A-CV35/2020|EPI ISL 455431|B.40|Nigeria|2020-04-02	0.0007935083	Africa
Africa|hCoV-19/Gambia/NPHL-737/2020|EPI ISL 561323|B.1.1.293|Gambia|2020	Africa|hCoV-19/Nigeria/OY045A-CV35/2020|EPI ISL 455431|B.40|Nigeria|2020-04-02	0.0005172497	Africa
Africa|hCoV-19/Gambia/NPHL-748/2020|EPI ISL 561324|B.1.1|Gambia|2020	Africa|hCoV-19/Nigeria/OY045A-CV35/2020|EPI ISL 455431|B.40|Nigeria|2020-04-02	0.0005716746	Africa
Africa|hCoV-19/Gambia/NPHL-758/2020|EPI ISL 561326|B.1.1.293|Gambia|2020	Africa|hCoV-19/Nigeria/OY045A-CV35/2020|EPI ISL 455431|B.40|Nigeria|2020-04-02	0.0004133935	Africa
Africa|hCoV-19/Gambia/NPHL-760/2020|EPI ISL 561327|B.1.5|Gambia|2020	Africa|hCoV-19/Nigeria/OY045A-CV35/2020|EPI ISL 455431|B.40|Nigeria|2020-04-02	0.0003387058	Africa
Africa|hCoV-19/Gambia/NPHL-790/2020|EPI ISL 561329|B.1.5|Gambia|2020	Africa|hCoV-19/Nigeria/OY045A-CV35/2020|EPI ISL 455431|B.40|Nigeria|2020-04-02	0.0003073237	Africa
Africa|hCoV-19/Gambia/NPHL-923/2020|EPI ISL 561330|B.1.5.12|Gambia|2020	Africa|hCoV-19/Nigeria/OY045A-CV35/2020|EPI ISL 455431|B.40|Nigeria|2020-04-02	0.0004706944	Africa
Africa|hCoV-19/Gambia/NPHL-930/2020|EPI ISL 561331|B.1.5|Gambia|2020	Africa|hCoV-19/Nigeria/OY045A-CV35/2020|EPI ISL 455431|B.40|Nigeria|2020-04-02	0.0003414813	Africa
Africa|hCoV-19/Gambia/NPHL-941/2020|EPI ISL 561332|B.1.5.12|Gambia|2020	Africa|hCoV-19/Nigeria/OY045A-CV35/2020|EPI ISL 455431|B.40|Nigeria|2020-04-02	0.0005043137	Africa
Africa|hCoV-19/Gambia/NPHL-956/2020|EPI ISL 561334|B.1.5.12|Gambia|2020	Africa|hCoV-19/Nigeria/OY045A-CV35/2020|EPI ISL 455431|B.40|Nigeria|2020-04-02	0.0005122238	Africa
Africa|hCoV-19/Ghana/1651 S3/2020|EPI ISL 422387|A.11|Ghana|2020-03-25	Africa|hCoV-19/Nigeria/OY045A-CV35/2020|EPI ISL 455431|B.40|Nigeria|2020-04-02	0.0003846379	Africa
Africa|hCoV-19/Ghana/1659 S14/2020|EPI ISL 422405|B.1.220|Ghana|2020-03-25	Africa|hCoV-19/Nigeria/OY045A-CV35/2020|EPI ISL 455431|B.40|Nigeria|2020-04-02	0.0003502758	Africa
Africa|hCoV-19/Ghana/2230 S4/2020|EPI ISL 422390|B.40|Ghana|2020-03-25	Africa|hCoV-19/Nigeria/OY045A-CV35/2020|EPI ISL 455431|B.40|Nigeria|2020-04-02	0.0000000000	Africa
Africa|hCoV-19/Ghana/2333 S5/2020|EPI ISL 422394|B.1.3|Ghana|2020-03-27	Africa|hCoV-19/Nigeria/OY045A-CV35/2020|EPI ISL 455431|B.40|Nigeria|2020-04-02	0.0004798777	Africa
Africa|hCoV-19/Ghana/2573 S27/2020|EPI ISL 515082|A|Ghana|2020-03-29	Africa|hCoV-19/Nigeria/OY045A-CV35/2020|EPI ISL 455431|B.40|Nigeria|2020-04-02	0.0005075159	Africa
Africa|hCoV-19/Ghana/2666 S32/2020|EPI ISL 515083|A|Ghana|2020-03-27	Africa|hCoV-19/Nigeria/OY045A-CV35/2020|EPI ISL 455431|B.40|Nigeria|2020-04-02	0.0001714078	Africa
Africa|hCoV-19/Ghana/2709 S25/2020|EPI ISL 515084|B.1|Ghana|2020-03-28	Africa|hCoV-19/Nigeria/OY045A-CV35/2020|EPI ISL 455431|B.40|Nigeria|2020-04-02	0.0005048328	Africa
Africa|hCoV-19/Ghana/2828 S6/2020|EPI ISL 422397|A.11|Ghana|2020-03-29	Africa|hCoV-19/Nigeria/OY045A-CV35/2020|EPI ISL 455431|B.40|Nigeria|2020-04-02	0.0005112219	Africa
Africa|hCoV-19/Ghana/2852 S30/2020|EPI ISL 515085|B.6|Ghana|2020-03-28	Africa|hCoV-19/Nigeria/OY045A-CV35/2020|EPI ISL 455431|B.40|Nigeria|2020-04-02	0.0002737130	Africa
Africa|hCoV-19/Ghana/2914 S8/2020|EPI ISL 422399|B.1.1|Ghana|2020-03-30	Africa|hCoV-19/Nigeria/OY045A-CV35/2020|EPI ISL 455431|B.40|Nigeria|2020-04-02	0.0004510073	Africa
Africa|hCoV-19/Ghana/34927 S20/2020|EPI ISL 515086|A.11|Ghana|2020-05-23	Africa|hCoV-19/Nigeria/OY045A-CV35/2020|EPI ISL 455431|B.40|Nigeria|2020-04-02	0.0004073838	Africa
Africa|hCoV-19/Ghana/34928 S21/2020|EPI ISL 515087|A.11|Ghana|2020-05-23	Africa|hCoV-19/Nigeria/OY045A-CV35/2020|EPI ISL 455431|B.40|Nigeria|2020-04-02	0.0005109329	Africa
Africa|hCoV-19/Ghana/34980 S22/2020|EPI ISL 515088|B.1.1|Ghana|2020-05-23	Africa|hCoV-19/Nigeria/OY045A-CV35/2020|EPI ISL 455431|B.40|Nigeria|2020-04-02	0.0004506994	Africa
Africa|hCoV-19/Ghana/34983 S40/2020|EPI ISL 515089|B.1.1|Ghana|2020-05-23	Africa|hCoV-19/Nigeria/OY045A-CV35/2020|EPI ISL 455431|B.40|Nigeria|2020-04-02	0.0005121591	Africa
Africa|hCoV-19/Ghana/35012 S17/2020|EPI ISL 515090|B.1.1|Ghana|2020-05-23	Africa|hCoV-19/Nigeria/OY045A-CV35/2020|EPI ISL 455431|B.40|Nigeria|2020-04-02	0.0005043764	Africa
Africa|hCoV-19/Ghana/35019 S18/2020|EPI ISL 515091|B.1.1|Ghana|2020-05-23	Africa|hCoV-19/Nigeria/OY045A-CV35/2020|EPI ISL 455431|B.40|Nigeria|2020-04-02	0.0004128021	Africa
Africa|hCoV-19/Ghana/35183 S24/2020|EPI ISL 515092|A|Ghana|2020-05-24	Africa|hCoV-19/Nigeria/OY045A-CV35/2020|EPI ISL 455431|B.40|Nigeria|2020-04-02	0.0001739174	Africa
Africa|hCoV-19/Ghana/35280 S41/2020|EPI ISL 515093|A|Ghana|2020-05-24	Africa|hCoV-19/Nigeria/OY045A-CV35/2020|EPI ISL 455431|B.40|Nigeria|2020-04-02	0.0003790030	Africa
Africa|hCoV-19/Ghana/35394 S49/2020|EPI ISL 515094|B.1.1.307|Ghana|2020-05-24	Africa|hCoV-19/Nigeria/OY045A-CV35/2020|EPI ISL 455431|B.40|Nigeria|2020-04-02	0.0004481717	Africa
Africa|hCoV-19/Ghana/35466 S19/2020|EPI ISL 515095|B.1.1|Ghana|2020-05-24	Africa|hCoV-19/Nigeria/OY045A-CV35/2020|EPI ISL 455431|B.40|Nigeria|2020-04-02	0.0004778536	Africa
Africa|hCoV-19/Ghana/35563 S37/2020|EPI ISL 515096|A.11|Ghana|2020-05-24	Africa|hCoV-19/Nigeria/OY045A-CV35/2020|EPI ISL 455431|B.40|Nigeria|2020-04-02	0.0005379636	Africa
Africa|hCoV-19/Ghana/36523 S23/2020|EPI ISL 515097|A|Ghana|2020-05-27	Africa|hCoV-19/Nigeria/OY045A-CV35/2020|EPI ISL 455431|B.40|Nigeria|2020-04-02	0.0001712200	Africa
Africa|hCoV-19/Ghana/81216 S36/2020|EPI ISL 515098|A|Ghana|2020-05-20	Africa|hCoV-19/Nigeria/OY045A-CV35/2020|EPI ISL 455431|B.40|Nigeria|2020-04-02	0.0005071949	Africa
Africa|hCoV-19/Ghana/81219 S34/2020|EPI ISL 515099|B.1.1|Ghana|2020-05-20	Africa|hCoV-19/Nigeria/OY045A-CV35/2020|EPI ISL 455431|B.40|Nigeria|2020-04-02	0.0004098000	Africa
Africa|hCoV-19/Ghana/82879 S48/2020|EPI ISL 515100|B.1|Ghana|2020-05-20	Africa|hCoV-19/Nigeria/OY045A-CV35/2020|EPI ISL 455431|B.40|Nigeria|2020-04-02	0.0005075210	Africa
Africa|hCoV-19/Ghana/83637 S29/2020|EPI ISL 515101|B.1.1|Ghana|2020-05-22	Africa|hCoV-19/Nigeria/OY045A-CV35/2020|EPI ISL 455431|B.40|Nigeria|2020-04-02	0.0004390229	Africa
Africa|hCoV-19/Ghana/84049 S31/2020|EPI ISL 515102|B.1|Ghana|2020-05-25	Africa|hCoV-19/Nigeria/OY045A-CV35/2020|EPI ISL 455431|B.40|Nigeria|2020-04-02	0.0005392069	Africa
Africa|hCoV-19/Ghana/84162 S45/2020|EPI ISL 515103|A|Ghana|2020-04-25	Africa|hCoV-19/Nigeria/OY045A-CV35/2020|EPI ISL 455431|B.40|Nigeria|2020-04-02	0.0003790289	Africa
Africa|hCoV-19/Ghana/84182 S43/2020|EPI ISL 515104|B.1.1|Ghana|2020-05-25	Africa|hCoV-19/Nigeria/OY045A-CV35/2020|EPI ISL 455431|B.40|Nigeria|2020-04-02	0.0005804486	Africa
Africa|hCoV-19/Ghana/84210 S44/2020|EPI ISL 515105|A|Ghana|2020-05-24	Africa|hCoV-19/Nigeria/OY045A-CV35/2020|EPI ISL 455431|B.40|Nigeria|2020-04-02	0.0004415812	Africa
Africa|hCoV-19/Ghana/84218 S47/2020|EPI ISL 515106|A|Ghana|2020-05-25	Africa|hCoV-19/Nigeria/OY045A-CV35/2020|EPI ISL 455431|B.40|Nigeria|2020-04-02	0.0005173409	Africa
Africa|hCoV-19/Ghana/84260 S28/2020|EPI ISL 515107|A|Ghana|2020-05-25	Africa|hCoV-19/Nigeria/OY045A-CV35/2020|EPI ISL 455431|B.40|Nigeria|2020-04-02	0.0004071447	Africa
Africa|hCoV-19/Ghana/84279 S42/2020|EPI ISL 515108|B.1|Ghana|2020-05-25	Africa|hCoV-19/Nigeria/OY045A-CV35/2020|EPI ISL 455431|B.40|Nigeria|2020-04-02	0.0005427547	Africa
Africa|hCoV-19/Ghana/84301 S35/2020|EPI ISL 515109|A.11|Ghana|2020-05-24	Africa|hCoV-19/Nigeria/OY045A-CV35/2020|EPI ISL 455431|B.40|Nigeria|2020-04-02	0.0003860864	Africa
Africa|hCoV-19/Ghana/84430 S51/2020|EPI ISL 515110|B.1.1.307|Ghana|2020-05-25	Africa|hCoV-19/Nigeria/OY045A-CV35/2020|EPI ISL 455431|B.40|Nigeria|2020-04-02	0.0004400271	Africa
Africa|hCoV-19/Ghana/84438 S50/2020|EPI ISL 515111|A|Ghana|2020-05-24	Africa|hCoV-19/Nigeria/OY045A-CV35/2020|EPI ISL 455431|B.40|Nigeria|2020-04-02	0.0004056312	Africa
Africa|hCoV-19/Ghana/84484 S16/2020|EPI ISL 515112|B.1.1|Ghana|2020-05-25	Africa|hCoV-19/Nigeria/OY045A-CV35/2020|EPI ISL 455431|B.40|Nigeria|2020-04-02	0.0005173209	Africa
Africa|hCoV-19/Ghana/KATH23/2020|EPI ISL 515181|A.11|Ghana|2020-03-22	Africa|hCoV-19/Nigeria/OY045A-CV35/2020|EPI ISL 455431|B.40|Nigeria|2020-04-02	0.0003698374	Africa
Africa|hCoV-19/Ghana/TTH10/2020|EPI ISL 515182|A|Ghana|2020-03-27	Africa|hCoV-19/Nigeria/OY045A-CV35/2020|EPI ISL 455431|B.40|Nigeria|2020-04-02	0.0003361752	Africa
Africa|hCoV-19/Ghana/TTH11/2020|EPI ISL 515183|A|Ghana|2020-03-27	Africa|hCoV-19/Nigeria/OY045A-CV35/2020|EPI ISL 455431|B.40|Nigeria|2020-04-02	0.0003372861	Africa
Africa|hCoV-19/Ghana/TTH6/2020|EPI ISL 515248|A|Ghana|2020-03-27	Africa|hCoV-19/Nigeria/OY045A-CV35/2020|EPI ISL 455431|B.40|Nigeria|2020-04-02	0.0003882976	Africa
Africa|hCoV-19/Kenya/C1092/2020|EPI ISL 457849|B.1.5|Kenya|2020-04-18	Africa|hCoV-19/Nigeria/OY045A-CV35/2020|EPI ISL 455431|B.40|Nigeria|2020-04-02	0.0003499513	Africa
Africa|hCoV-19/Kenya/C1102/2020|EPI ISL 568708|B.1.5|Kenya|2020-04-19	Africa|hCoV-19/Nigeria/OY045A-CV35/2020|EPI ISL 455431|B.40|Nigeria|2020-04-02	0.0003084531	Africa
Africa|hCoV-19/Kenya/C1162/2020|EPI ISL 457850|B.1.5|Kenya|2020-04-19	Africa|hCoV-19/Nigeria/OY045A-CV35/2020|EPI ISL 455431|B.40|Nigeria|2020-04-02	0.0002770011	Africa
Africa|hCoV-19/Kenya/C1216/2020|EPI ISL 457854|B.1.5|Kenya|2020-04-19	Africa|hCoV-19/Nigeria/OY045A-CV35/2020|EPI ISL 455431|B.40|Nigeria|2020-04-02	0.0003361752	Africa
Africa|hCoV-19/Kenya/C1292/2020|EPI ISL 457856|B|Kenya|2020-04-20	Africa|hCoV-19/Nigeria/OY045A-CV35/2020|EPI ISL 455431|B.40|Nigeria|2020-04-02	0.0002399841	Africa
Africa|hCoV-19/Kenya/C1357/2020|EPI ISL 457858|B.1.5|Kenya|2020-04-20	Africa|hCoV-19/Nigeria/OY045A-CV35/2020|EPI ISL 455431|B.40|Nigeria|2020-04-02	0.0003161973	Africa
Africa|hCoV-19/Kenya/C1422/2020|EPI ISL 457861|B.1|Kenya|2020-04-20	Africa|hCoV-19/Nigeria/OY045A-CV35/2020|EPI ISL 455431|B.40|Nigeria|2020-04-02	0.0003176590	Africa
Africa|hCoV-19/Kenya/C1499/2020|EPI ISL 457863|B.1.5|Kenya|2020-04-20	Africa|hCoV-19/Nigeria/OY045A-CV35/2020|EPI ISL 455431|B.40|Nigeria|2020-04-02	0.0003428554	Africa
Africa|hCoV-19/Kenya/C1646/2020|EPI ISL 457865|B.1.5|Kenya|2020-04-21	Africa|hCoV-19/Nigeria/OY045A-CV35/2020|EPI ISL 455431|B.40|Nigeria|2020-04-02	0.0002843241	Africa
Africa|hCoV-19/Kenya/C1739/2020|EPI ISL 457866|B|Kenya|2020-04-22	Africa|hCoV-19/Nigeria/OY045A-CV35/2020|EPI ISL 455431|B.40|Nigeria|2020-04-02	0.0002111408	Africa
Africa|hCoV-19/Kenya/C1751/2020|EPI ISL 457867|B.1.5|Kenya|2020-04-22	Africa|hCoV-19/Nigeria/OY045A-CV35/2020|EPI ISL 455431|B.40|Nigeria|2020-04-02	0.0003025311	Africa
Africa|hCoV-19/Kenya/C21582/2020|EPI ISL 568872|B.1|Kenya|2020-06-22	Africa|hCoV-19/Nigeria/OY045A-CV35/2020|EPI ISL 455431|B.40|Nigeria|2020-04-02	0.0005716171	Africa
Africa|hCoV-19/Kenya/C22/2020|EPI ISL 457845|B.1.5|Kenya|2020-03-17	Africa|hCoV-19/Nigeria/OY045A-CV35/2020|EPI ISL 455431|B.40|Nigeria|2020-04-02	0.0003165644	Africa
Africa|hCoV-19/Kenya/C2439/2020|EPI ISL 457877|B.1.5|Kenya|2020-04-24	Africa|hCoV-19/Nigeria/OY045A-CV35/2020|EPI ISL 455431|B.40|Nigeria|2020-04-02	0.0003735378	Africa
Africa|hCoV-19/Kenya/C2449/2020|EPI ISL 457878|B.1.5|Kenya|2020-04-24	Africa|hCoV-19/Nigeria/OY045A-CV35/2020|EPI ISL 455431|B.40|Nigeria|2020-04-02	0.0003824228	Africa
Africa|hCoV-19/Kenya/C2469/2020|EPI ISL 457879|B.1.5|Kenya|2020-04-24	Africa|hCoV-19/Nigeria/OY045A-CV35/2020|EPI ISL 455431|B.40|Nigeria|2020-04-02	0.0003070197	Africa
Africa|hCoV-19/Kenya/C253/2020|EPI ISL 457868|B.1|Kenya|2020-04-03	Africa|hCoV-19/Nigeria/OY045A-CV35/2020|EPI ISL 455431|B.40|Nigeria|2020-04-02	0.0003361673	Africa
Africa|hCoV-19/Kenya/C256/2020|EPI ISL 568697|B.1.5|Kenya|2020-04-04	Africa|hCoV-19/Nigeria/OY045A-CV35/2020|EPI ISL 455431|B.40|Nigeria|2020-04-02	0.0003841946	Africa
Africa|hCoV-19/Kenya/C2582/2020|EPI ISL 457883|B.1.5|Kenya|2020-04-25	Africa|hCoV-19/Nigeria/OY045A-CV35/2020|EPI ISL 455431|B.40|Nigeria|2020-04-02	0.0003460501	Africa
Africa|hCoV-19/Kenya/C2685/2020|EPI ISL 457884|B.1.5|Kenya|2020-04-25	Africa|hCoV-19/Nigeria/OY045A-CV35/2020|EPI ISL 455431|B.40|Nigeria|2020-04-02	0.0003704513	Africa
Africa|hCoV-19/Kenya/C2777/2020|EPI ISL 457887|B.1|Kenya|2020-04-26	Africa|hCoV-19/Nigeria/OY045A-CV35/2020|EPI ISL 455431|B.40|Nigeria|2020-04-02	0.0002843140	Africa
Africa|hCoV-19/Kenya/C2826/2020|EPI ISL 457891|B.1.5|Kenya|2020-04-27	Africa|hCoV-19/Nigeria/OY045A-CV35/2020|EPI ISL 455431|B.40|Nigeria|2020-04-02	0.0003055814	Africa
Africa|hCoV-19/Kenya/C2847/2020|EPI ISL 457892|B.1.5|Kenya|2020-04-27	Africa|hCoV-19/Nigeria/OY045A-CV35/2020|EPI ISL 455431|B.40|Nigeria|2020-04-02	0.0002810880	Africa
Africa|hCoV-19/Kenya/C293/2020|EPI ISL 457871|A|Kenya|2020-04-04	Africa|hCoV-19/Nigeria/OY045A-CV35/2020|EPI ISL 455431|B.40|Nigeria|2020-04-02	0.0003834083	Africa
Africa|hCoV-19/Kenya/C310/2020|EPI ISL 457874|B.4|Kenya|2020-04-04	Africa|hCoV-19/Nigeria/OY045A-CV35/2020|EPI ISL 455431|B.40|Nigeria|2020-04-02	0.0004455151	Africa
Africa|hCoV-19/Kenya/C3129/2020|EPI ISL 457897|B.1.5|Kenya|2020-04-28	Africa|hCoV-19/Nigeria/OY045A-CV35/2020|EPI ISL 455431|B.40|Nigeria|2020-04-02	0.0003379437	Africa
Africa|hCoV-19/Kenya/C314/2020|EPI ISL 457875|A|Kenya|2020-04-04	Africa|hCoV-19/Nigeria/OY045A-CV35/2020|EPI ISL 455431|B.40|Nigeria|2020-04-02	0.0004034360	Africa
Africa|hCoV-19/Kenya/C316/2020|EPI ISL 457876|B.4|Kenya|2020-04-04	Africa|hCoV-19/Nigeria/OY045A-CV35/2020|EPI ISL 455431|B.40|Nigeria|2020-04-02	0.0004496178	Africa
Africa|hCoV-19/Kenya/C3194/2020|EPI ISL 457901|B.1.5|Kenya|2020-04-28	Africa|hCoV-19/Nigeria/OY045A-CV35/2020|EPI ISL 455431|B.40|Nigeria|2020-04-02	0.0003460414	Africa
Africa|hCoV-19/Kenya/C3205/2020|EPI ISL 457902|B.1.5|Kenya|2020-04-28	Africa|hCoV-19/Nigeria/OY045A-CV35/2020|EPI ISL 455431|B.40|Nigeria|2020-04-02	0.0002745112	Africa
Africa|hCoV-19/Kenya/C3208/2020|EPI ISL 457903|B.1.5|Kenya|2020-04-28	Africa|hCoV-19/Nigeria/OY045A-CV35/2020|EPI ISL 455431|B.40|Nigeria|2020-04-02	0.0002803493	Africa
Africa|hCoV-19/Kenya/C3381/2020|EPI ISL 568714|B.1.5|Kenya|2020-04-30	Africa|hCoV-19/Nigeria/OY045A-CV35/2020|EPI ISL 455431|B.40|Nigeria|2020-04-02	0.0003395418	Africa
Africa|hCoV-19/Kenya/C3427/2020|EPI ISL 457906|B.1.5|Kenya|2020-04-29	Africa|hCoV-19/Nigeria/OY045A-CV35/2020|EPI ISL 455431|B.40|Nigeria|2020-04-02	0.0003731564	Africa
Africa|hCoV-19/Kenya/C3457/2020|EPI ISL 568715|B.1|Kenya|2020-04-30	Africa|hCoV-19/Nigeria/OY045A-CV35/2020|EPI ISL 455431|B.40|Nigeria|2020-04-02	0.0003809568	Africa
Africa|hCoV-19/Kenya/C3739/2020|EPI ISL 568717|B.1.5|Kenya|2020-05-04	Africa|hCoV-19/Nigeria/OY045A-CV35/2020|EPI ISL 455431|B.40|Nigeria|2020-04-02	0.0003055814	Africa
Africa|hCoV-19/Kenya/C389/2020|EPI ISL 568698|B.1.5|Kenya|2020-04-07	Africa|hCoV-19/Nigeria/OY045A-CV35/2020|EPI ISL 455431|B.40|Nigeria|2020-04-02	0.0003082920	Africa
Africa|hCoV-19/Kenya/C3980/2020|EPI ISL 568719|B.1|Kenya|2020-05-05	Africa|hCoV-19/Nigeria/OY045A-CV35/2020|EPI ISL 455431|B.40|Nigeria|2020-04-02	0.0003418829	Africa
Africa|hCoV-19/Kenya/C4083/2020|EPI ISL 568721|B.1.5|Kenya|2020-05-05	Africa|hCoV-19/Nigeria/OY045A-CV35/2020|EPI ISL 455431|B.40|Nigeria|2020-04-02	0.0003508735	Africa
Africa|hCoV-19/Kenya/C4195/2020|EPI ISL 568723|B.1.5|Kenya|2020-06-05	Africa|hCoV-19/Nigeria/OY045A-CV35/2020|EPI ISL 455431|B.40|Nigeria|2020-04-02	0.0003055921	Africa
Africa|hCoV-19/Kenya/C4199/2020|EPI ISL 568724|B.1.5|Kenya|2020-05-06	Africa|hCoV-19/Nigeria/OY045A-CV35/2020|EPI ISL 455431|B.40|Nigeria|2020-04-02	0.0003772729	Africa
Africa|hCoV-19/Kenya/C4214/2020|EPI ISL 568725|B.1|Kenya|2020-06-05	Africa|hCoV-19/Nigeria/OY045A-CV35/2020|EPI ISL 455431|B.40|Nigeria|2020-04-02	0.0003361526	Africa
Africa|hCoV-19/Kenya/C4419/2020|EPI ISL 568727|B.1|Kenya|2020-05-07	Africa|hCoV-19/Nigeria/OY045A-CV35/2020|EPI ISL 455431|B.40|Nigeria|2020-04-02	0.0004037890	Africa
Africa|hCoV-19/Kenya/C4420/2020|EPI ISL 568728|B.1.5|Kenya|2020-05-07	Africa|hCoV-19/Nigeria/OY045A-CV35/2020|EPI ISL 455431|B.40|Nigeria|2020-04-02	0.0003807457	Africa
Africa|hCoV-19/Kenya/C4585/2020|EPI ISL 568730|B.1.5|Kenya|2020-05-08	Africa|hCoV-19/Nigeria/OY045A-CV35/2020|EPI ISL 455431|B.40|Nigeria|2020-04-02	0.0003395565	Africa
Africa|hCoV-19/Kenya/C460/2020|EPI ISL 457910|B.1.5|Kenya|2020-04-08	Africa|hCoV-19/Nigeria/OY045A-CV35/2020|EPI ISL 455431|B.40|Nigeria|2020-04-02	0.0003133793	Africa
Africa|hCoV-19/Kenya/C4691/2020|EPI ISL 568733|B.1.5|Kenya|2020-05-09	Africa|hCoV-19/Nigeria/OY045A-CV35/2020|EPI ISL 455431|B.40|Nigeria|2020-04-02	0.0003097773	Africa
Africa|hCoV-19/Kenya/C4710/2020|EPI ISL 568735|B.1.5|Kenya|2020-05-08	Africa|hCoV-19/Nigeria/OY045A-CV35/2020|EPI ISL 455431|B.40|Nigeria|2020-04-02	0.0004034306	Africa
Africa|hCoV-19/Kenya/C4717/2020|EPI ISL 568737|B.1.5|Kenya|2020-05-08	Africa|hCoV-19/Nigeria/OY045A-CV35/2020|EPI ISL 455431|B.40|Nigeria|2020-04-02	0.0003194060	Africa
Africa|hCoV-19/Kenya/C4872/2020|EPI ISL 568741|B.1.5|Kenya|2020-05-08	Africa|hCoV-19/Nigeria/OY045A-CV35/2020|EPI ISL 455431|B.40|Nigeria|2020-04-02	0.0003427450	Africa
Africa|hCoV-19/Kenya/C4895/2020|EPI ISL 568742|B.1.5|Kenya|2020-05-08	Africa|hCoV-19/Nigeria/OY045A-CV35/2020|EPI ISL 455431|B.40|Nigeria|2020-04-02	0.0004116639	Africa
Africa|hCoV-19/Kenya/C5008/2020|EPI ISL 568744|B.1|Kenya|2020-05-08	Africa|hCoV-19/Nigeria/OY045A-CV35/2020|EPI ISL 455431|B.40|Nigeria|2020-04-02	0.0003498262	Africa
Africa|hCoV-19/Kenya/C5011/2020|EPI ISL 568745|B.1.5|Kenya|2020-05-08	Africa|hCoV-19/Nigeria/OY045A-CV35/2020|EPI ISL 455431|B.40|Nigeria|2020-04-02	0.0003772340	Africa
Africa|hCoV-19/Kenya/C5119/2020|EPI ISL 568750|B.1|Kenya|2020-05-09	Africa|hCoV-19/Nigeria/OY045A-CV35/2020|EPI ISL 455431|B.40|Nigeria|2020-04-02	0.0003395799	Africa
Africa|hCoV-19/Kenya/C5177/2020|EPI ISL 568752|B.1.5|Kenya|2020-05-09	Africa|hCoV-19/Nigeria/OY045A-CV35/2020|EPI ISL 455431|B.40|Nigeria|2020-04-02	0.0003430002	Africa
Africa|hCoV-19/Kenya/C5178/2020|EPI ISL 568753|B.1.5|Kenya|2020-05-09	Africa|hCoV-19/Nigeria/OY045A-CV35/2020|EPI ISL 455431|B.40|Nigeria|2020-04-02	0.0003530985	Africa
Africa|hCoV-19/Kenya/C5246/2020|EPI ISL 568754|B.1.5|Kenya|2020-05-09	Africa|hCoV-19/Nigeria/OY045A-CV35/2020|EPI ISL 455431|B.40|Nigeria|2020-04-02	0.0003399302	Africa
Africa|hCoV-19/Kenya/C5288/2020|EPI ISL 568755|B.1.5|Kenya|2020-05-10	Africa|hCoV-19/Nigeria/OY045A-CV35/2020|EPI ISL 455431|B.40|Nigeria|2020-04-02	0.0004158688	Africa
Africa|hCoV-19/Kenya/C5289/2020|EPI ISL 568756|B.1.5|Kenya|2020-05-10	Africa|hCoV-19/Nigeria/OY045A-CV35/2020|EPI ISL 455431|B.40|Nigeria|2020-04-02	0.0003177818	Africa
Africa|hCoV-19/Kenya/C5328/2020|EPI ISL 568760|B.1.5|Kenya|2020-05-10	Africa|hCoV-19/Nigeria/OY045A-CV35/2020|EPI ISL 455431|B.40|Nigeria|2020-04-02	0.0003430619	Africa
Africa|hCoV-19/Kenya/C5335/2020|EPI ISL 568762|B.1.5|Kenya|2020-05-10	Africa|hCoV-19/Nigeria/OY045A-CV35/2020|EPI ISL 455431|B.40|Nigeria|2020-04-02	0.0003433569	Africa
Africa|hCoV-19/Kenya/C5384/2020|EPI ISL 568764|B.1.5|Kenya|2020-05-10	Africa|hCoV-19/Nigeria/OY045A-CV35/2020|EPI ISL 455431|B.40|Nigeria|2020-04-02	0.0004034170	Africa
Africa|hCoV-19/Kenya/C54/2020|EPI ISL 457847|B.1|Kenya|2020-03-24	Africa|hCoV-19/Nigeria/OY045A-CV35/2020|EPI ISL 455431|B.40|Nigeria|2020-04-02	0.0003768298	Africa
Africa|hCoV-19/Kenya/C544/2020|EPI ISL 457911|B.1.5|Kenya|2020-04-10	Africa|hCoV-19/Nigeria/OY045A-CV35/2020|EPI ISL 455431|B.40|Nigeria|2020-04-02	0.0003133903	Africa
Africa|hCoV-19/Kenya/C5442/2020|EPI ISL 568767|B.1.5|Kenya|2020-05-10	Africa|hCoV-19/Nigeria/OY045A-CV35/2020|EPI ISL 455431|B.40|Nigeria|2020-04-02	0.0003735379	Africa
Africa|hCoV-19/Kenya/C569/2020|EPI ISL 568700|B.1|Kenya|2020-04-12	Africa|hCoV-19/Nigeria/OY045A-CV35/2020|EPI ISL 455431|B.40|Nigeria|2020-04-02	0.0003496427	Africa
Africa|hCoV-19/Kenya/C5695/2020|EPI ISL 568770|B.1.5|Kenya|2020-05-11	Africa|hCoV-19/Nigeria/OY045A-CV35/2020|EPI ISL 455431|B.40|Nigeria|2020-04-02	0.0004075123	Africa
Africa|hCoV-19/Kenya/C5701/2020|EPI ISL 568772|B.1|Kenya|2020-05-11	Africa|hCoV-19/Nigeria/OY045A-CV35/2020|EPI ISL 455431|B.40|Nigeria|2020-04-02	0.0003395650	Africa
Africa|hCoV-19/Kenya/C571/2020|EPI ISL 568702|A|Kenya|2020-04-12	Africa|hCoV-19/Nigeria/OY045A-CV35/2020|EPI ISL 455431|B.40|Nigeria|2020-04-02	0.0003698002	Africa
Africa|hCoV-19/Kenya/C5767/2020|EPI ISL 568773|B.1.5|Kenya|2020-05-11	Africa|hCoV-19/Nigeria/OY045A-CV35/2020|EPI ISL 455431|B.40|Nigeria|2020-04-02	0.0004545642	Africa
Africa|hCoV-19/Kenya/C5811/2020|EPI ISL 568775|B.1.5|Kenya|2020-05-11	Africa|hCoV-19/Nigeria/OY045A-CV35/2020|EPI ISL 455431|B.40|Nigeria|2020-04-02	0.0003395647	Africa
Africa|hCoV-19/Kenya/C5813/2020|EPI ISL 568776|B.1|Kenya|2020-05-11	Africa|hCoV-19/Nigeria/OY045A-CV35/2020|EPI ISL 455431|B.40|Nigeria|2020-04-02	0.0003430002	Africa
Africa|hCoV-19/Kenya/C5835/2020|EPI ISL 568777|B.1.5|Kenya|2020-05-12	Africa|hCoV-19/Nigeria/OY045A-CV35/2020|EPI ISL 455431|B.40|Nigeria|2020-04-02	0.0003770534	Africa
Africa|hCoV-19/Kenya/C587/2020|EPI ISL 457912|B.1.5|Kenya|2020-04-11	Africa|hCoV-19/Nigeria/OY045A-CV35/2020|EPI ISL 455431|B.40|Nigeria|2020-04-02	0.0002436335	Africa
Africa|hCoV-19/Kenya/C589/2020|EPI ISL 457913|B.1.5|Kenya|2020-04-11	Africa|hCoV-19/Nigeria/OY045A-CV35/2020|EPI ISL 455431|B.40|Nigeria|2020-04-02	0.0002740504	Africa
Africa|hCoV-19/Kenya/C5902/2020|EPI ISL 568779|B.1.5|Kenya|2020-05-12	Africa|hCoV-19/Nigeria/OY045A-CV35/2020|EPI ISL 455431|B.40|Nigeria|2020-04-02	0.0003464217	Africa
Africa|hCoV-19/Kenya/C5911/2020|EPI ISL 568780|B.1.5|Kenya|2020-05-12	Africa|hCoV-19/Nigeria/OY045A-CV35/2020|EPI ISL 455431|B.40|Nigeria|2020-04-02	0.0003463340	Africa
Africa|hCoV-19/Kenya/C5914/2020|EPI ISL 568782|B.1.5|Kenya|2020-05-12	Africa|hCoV-19/Nigeria/OY045A-CV35/2020|EPI ISL 455431|B.40|Nigeria|2020-04-02	0.0003738934	Africa
Africa|hCoV-19/Kenya/C6186/2020|EPI ISL 568787|B.1.5|Kenya|2020-05-13	Africa|hCoV-19/Nigeria/OY045A-CV35/2020|EPI ISL 455431|B.40|Nigeria|2020-04-02	0.0004116835	Africa
Africa|hCoV-19/Kenya/C6255/2020|EPI ISL 568790|B.1.1.33|Kenya|2020-05-13	Africa|hCoV-19/Nigeria/OY045A-CV35/2020|EPI ISL 455431|B.40|Nigeria|2020-04-02	0.0005437710	Africa
Africa|hCoV-19/Kenya/C6298/2020|EPI ISL 568792|B.1|Kenya|2020-05-13	Africa|hCoV-19/Nigeria/OY045A-CV35/2020|EPI ISL 455431|B.40|Nigeria|2020-04-02	0.0003495779	Africa
Africa|hCoV-19/Kenya/C6369/2020|EPI ISL 568794|B.1|Kenya|2020-05-14	Africa|hCoV-19/Nigeria/OY045A-CV35/2020|EPI ISL 455431|B.40|Nigeria|2020-04-02	0.0004189441	Africa
Africa|hCoV-19/Kenya/C6380/2020|EPI ISL 568798|B.1.5|Kenya|2020-05-15	Africa|hCoV-19/Nigeria/OY045A-CV35/2020|EPI ISL 455431|B.40|Nigeria|2020-04-02	0.0003148918	Africa
Africa|hCoV-19/Kenya/C6384/2020|EPI ISL 568799|B.1|Kenya|2020-05-14	Africa|hCoV-19/Nigeria/OY045A-CV35/2020|EPI ISL 455431|B.40|Nigeria|2020-04-02	0.0003428740	Africa
Africa|hCoV-19/Kenya/C639/2020|EPI ISL 568703|B|Kenya|2020-04-14	Africa|hCoV-19/Nigeria/OY045A-CV35/2020|EPI ISL 455431|B.40|Nigeria|2020-04-02	0.0003493166	Africa
Africa|hCoV-19/Kenya/C6518/2020|EPI ISL 568803|B.1.5|Kenya|2020-05-14	Africa|hCoV-19/Nigeria/OY045A-CV35/2020|EPI ISL 455431|B.40|Nigeria|2020-04-02	0.0004218599	Africa
Africa|hCoV-19/Kenya/C6524/2020|EPI ISL 568805|A|Kenya|2020-05-14	Africa|hCoV-19/Nigeria/OY045A-CV35/2020|EPI ISL 455431|B.40|Nigeria|2020-04-02	0.0003795558	Africa
Africa|hCoV-19/Kenya/C656/2020|EPI ISL 457915|B.1.5|Kenya|2020-04-13	Africa|hCoV-19/Nigeria/OY045A-CV35/2020|EPI ISL 455431|B.40|Nigeria|2020-04-02	0.0002689240	Africa
Africa|hCoV-19/Kenya/C6564/2020|EPI ISL 568806|B.1.5|Kenya|2020-05-14	Africa|hCoV-19/Nigeria/OY045A-CV35/2020|EPI ISL 455431|B.40|Nigeria|2020-04-02	0.0003882564	Africa
Africa|hCoV-19/Kenya/C6878/2020|EPI ISL 568813|B.1.1|Kenya|2020-05-15	Africa|hCoV-19/Nigeria/OY045A-CV35/2020|EPI ISL 455431|B.40|Nigeria|2020-04-02	0.0003922344	Africa
Africa|hCoV-19/Kenya/C6914/2020|EPI ISL 568817|B.1|Kenya|2020-05-15	Africa|hCoV-19/Nigeria/OY045A-CV35/2020|EPI ISL 455431|B.40|Nigeria|2020-04-02	0.0002794833	Africa
Africa|hCoV-19/Kenya/C7081/2020|EPI ISL 568824|B.1.5|Kenya|2020-05-16	Africa|hCoV-19/Nigeria/OY045A-CV35/2020|EPI ISL 455431|B.40|Nigeria|2020-04-02	0.0003206492	Africa
Africa|hCoV-19/Kenya/C713/2020|EPI ISL 457920|B.1.5|Kenya|2020-04-14	Africa|hCoV-19/Nigeria/OY045A-CV35/2020|EPI ISL 455431|B.40|Nigeria|2020-04-02	0.0003361670	Africa
Africa|hCoV-19/Kenya/C7579/2020|EPI ISL 568842|A|Kenya|2020-05-16	Africa|hCoV-19/Nigeria/OY045A-CV35/2020|EPI ISL 455431|B.40|Nigeria|2020-04-02	0.0004151969	Africa
Africa|hCoV-19/Kenya/C7605/2020|EPI ISL 568847|A|Kenya|2020-05-16	Africa|hCoV-19/Nigeria/OY045A-CV35/2020|EPI ISL 455431|B.40|Nigeria|2020-04-02	0.0004073520	Africa
Africa|hCoV-19/Kenya/C787/2020|EPI ISL 457921|B.1.5|Kenya|2020-04-15	Africa|hCoV-19/Nigeria/OY045A-CV35/2020|EPI ISL 455431|B.40|Nigeria|2020-04-02	0.0003025313	Africa
Africa|hCoV-19/Kenya/C7949/2020|EPI ISL 568852|B.1|Kenya|2020-05-18	Africa|hCoV-19/Nigeria/OY045A-CV35/2020|EPI ISL 455431|B.40|Nigeria|2020-04-02	0.0004201118	Africa
Africa|hCoV-19/Kenya/C815/2020|EPI ISL 568706|B.1|Kenya|2020-04-16	Africa|hCoV-19/Nigeria/OY045A-CV35/2020|EPI ISL 455431|B.40|Nigeria|2020-04-02	0.0003494134	Africa
Africa|hCoV-19/Kenya/C8240/2020|EPI ISL 568855|B.1.5|Kenya|2020-05-19	Africa|hCoV-19/Nigeria/OY045A-CV35/2020|EPI ISL 455431|B.40|Nigeria|2020-04-02	0.0003866733	Africa
Africa|hCoV-19/Kenya/C926/2020|EPI ISL 457928|B.1.5|Kenya|2020-04-17	Africa|hCoV-19/Nigeria/OY045A-CV35/2020|EPI ISL 455431|B.40|Nigeria|2020-04-02	0.0003381447	Africa
Africa|hCoV-19/Kenya/D5/2020|EPI ISL 457999|B.1|Kenya|2020-05-22	Africa|hCoV-19/Nigeria/OY045A-CV35/2020|EPI ISL 455431|B.40|Nigeria|2020-04-02	0.0005854126	Africa
Africa|hCoV-19/Kenya/D6/2020|EPI ISL 458000|B.40|Kenya|2020-03-17	Africa|hCoV-19/Nigeria/OY045A-CV35/2020|EPI ISL 455431|B.40|Nigeria|2020-04-02	0.0001012226	Africa
Africa|hCoV-19/Kenya/NIC 059/2020|EPI ISL 457827|B.40|Kenya|2020-03	Africa|hCoV-19/Nigeria/OY045A-CV35/2020|EPI ISL 455431|B.40|Nigeria|2020-04-02	0.0000339411	Africa
Africa|hCoV-19/Kenya/NIC 084/2020|EPI ISL 457828|B|Kenya|2020-03	Africa|hCoV-19/Nigeria/OY045A-CV35/2020|EPI ISL 455431|B.40|Nigeria|2020-04-02	0.0001344331	Africa
Africa|hCoV-19/Kenya/NIC 087/2020|EPI ISL 457829|B.1.1.20|Kenya|2020-03	Africa|hCoV-19/Nigeria/OY045A-CV35/2020|EPI ISL 455431|B.40|Nigeria|2020-04-02	0.0004404102	Africa
Africa|hCoV-19/Kenya/NIC 089/2020|EPI ISL 457830|B.1.1.20|Kenya|2020-03	Africa|hCoV-19/Nigeria/OY045A-CV35/2020|EPI ISL 455431|B.40|Nigeria|2020-04-02	0.0004582120	Africa
Africa|hCoV-19/Kenya/NIC 168/2020|EPI ISL 457832|B.1.255|Kenya|2020-03	Africa|hCoV-19/Nigeria/OY045A-CV35/2020|EPI ISL 455431|B.40|Nigeria|2020-04-02	0.0003807592	Africa
Africa|hCoV-19/Kenya/NIC 187/2020|EPI ISL 457833|B.1.5|Kenya|2020-03-20	Africa|hCoV-19/Nigeria/OY045A-CV35/2020|EPI ISL 455431|B.40|Nigeria|2020-04-02	0.0003697841	Africa
Africa|hCoV-19/Kenya/NIC 196/2020|EPI ISL 457834|B.1.1|Kenya|2020-03-21	Africa|hCoV-19/Nigeria/OY045A-CV35/2020|EPI ISL 455431|B.40|Nigeria|2020-04-02	0.0004217077	Africa
Africa|hCoV-19/Kenya/NIC 248/2020|EPI ISL 457836|B.40|Kenya|2020-03-23	Africa|hCoV-19/Nigeria/OY045A-CV35/2020|EPI ISL 455431|B.40|Nigeria|2020-04-02	0.0002397893	Africa
Africa|hCoV-19/Kenya/NIC 266/2020|EPI ISL 457838|B.6|Kenya|2020-03-24	Africa|hCoV-19/Nigeria/OY045A-CV35/2020|EPI ISL 455431|B.40|Nigeria|2020-04-02	0.0003419284	Africa
Africa|hCoV-19/Kenya/NIC 492/2020|EPI ISL 457840|B.1.5|Kenya|2020-03	Africa|hCoV-19/Nigeria/OY045A-CV35/2020|EPI ISL 455431|B.40|Nigeria|2020-04-02	0.0003139367	Africa
Africa|hCoV-19/Kenya/NIC 512/2020|EPI ISL 457841|B.1.5|Kenya|2020-03	Africa|hCoV-19/Nigeria/OY045A-CV35/2020|EPI ISL 455431|B.40|Nigeria|2020-04-02	0.0003137070	Africa
Africa|hCoV-19/Kenya/NIC 569/2020|EPI ISL 457843|B.1.1|Kenya|2020-03-29	Africa|hCoV-19/Nigeria/OY045A-CV35/2020|EPI ISL 455431|B.40|Nigeria|2020-04-02	0.0004370792	Africa
Africa|hCoV-19/Kenya/NIC 593/2020|EPI ISL 457844|B.1.1.316|Kenya|2020-03-29	Africa|hCoV-19/Nigeria/OY045A-CV35/2020|EPI ISL 455431|B.40|Nigeria|2020-04-02	0.0004498573	Africa
Africa|hCoV-19/Kenya/S052/2020|EPI ISL 457932|B.4|Kenya|2020-03-14	Africa|hCoV-19/Nigeria/OY045A-CV35/2020|EPI ISL 455431|B.40|Nigeria|2020-04-02	0.0004484858	Africa
Africa|hCoV-19/Kenya/S109/2020|EPI ISL 457933|B.4|Kenya|2020-03-23	Africa|hCoV-19/Nigeria/OY045A-CV35/2020|EPI ISL 455431|B.40|Nigeria|2020-04-02	0.0004521616	Africa
Africa|hCoV-19/Kenya/S299/2020|EPI ISL 457934|B.1.1.1|Kenya|2020-03-29	Africa|hCoV-19/Nigeria/OY045A-CV35/2020|EPI ISL 455431|B.40|Nigeria|2020-04-02	0.0005824133	Africa
Africa|hCoV-19/Madagascar/IP-01650/2020|EPI ISL 508862|B.1|Madagascar|2020-03-20	Africa|hCoV-19/Nigeria/OY045A-CV35/2020|EPI ISL 455431|B.40|Nigeria|2020-04-02	0.0004034170	Africa
Africa|hCoV-19/Madagascar/IP-01861/2020|EPI ISL 508863|B.1|Madagascar|2020-03-22	Africa|hCoV-19/Nigeria/OY045A-CV35/2020|EPI ISL 455431|B.40|Nigeria|2020-04-02	0.0004034170	Africa
Africa|hCoV-19/Mali/M002593/2020|EPI ISL 487446|A|Mali|2020-04-06	Africa|hCoV-19/Nigeria/OY045A-CV35/2020|EPI ISL 455431|B.40|Nigeria|2020-04-02	0.0003361459	Africa
Africa|hCoV-19/Mali/M002615/2020|EPI ISL 487447|A|Mali|2020-04-06	Africa|hCoV-19/Nigeria/OY045A-CV35/2020|EPI ISL 455431|B.40|Nigeria|2020-04-02	0.0003698375	Africa
Africa|hCoV-19/Mali/M002616/2020|EPI ISL 487448|A|Mali|2020-04-06	Africa|hCoV-19/Nigeria/OY045A-CV35/2020|EPI ISL 455431|B.40|Nigeria|2020-04-02	0.0003368285	Africa
Africa|hCoV-19/Mali/M002618/2020|EPI ISL 487449|A|Mali|2020-04-06	Africa|hCoV-19/Nigeria/OY045A-CV35/2020|EPI ISL 455431|B.40|Nigeria|2020-04-02	0.0004034280	Africa
Africa|hCoV-19/Mali/M002644/2020|EPI ISL 487450|A|Mali|2020-04-08	Africa|hCoV-19/Nigeria/OY045A-CV35/2020|EPI ISL 455431|B.40|Nigeria|2020-04-02	0.0004370852	Africa
Africa|hCoV-19/Mali/M002659/2020|EPI ISL 487451|A|Mali|2020-04-09	Africa|hCoV-19/Nigeria/OY045A-CV35/2020|EPI ISL 455431|B.40|Nigeria|2020-04-02	0.0003025252	Africa
Africa|hCoV-19/Mali/M002663/2020|EPI ISL 487452|A|Mali|2020-04-09	Africa|hCoV-19/Nigeria/OY045A-CV35/2020|EPI ISL 455431|B.40|Nigeria|2020-04-02	0.0004706833	Africa
Africa|hCoV-19/Mali/M002667/2020|EPI ISL 487453|B.1|Mali|2020-04-10	Africa|hCoV-19/Nigeria/OY045A-CV35/2020|EPI ISL 455431|B.40|Nigeria|2020-04-02	0.0004034170	Africa
Africa|hCoV-19/Mali/M002672/2020|EPI ISL 487454|B|Mali|2020-04-10	Africa|hCoV-19/Nigeria/OY045A-CV35/2020|EPI ISL 455431|B.40|Nigeria|2020-04-02	0.0003698960	Africa
Africa|hCoV-19/Mali/M002673/2020|EPI ISL 487455|B.1|Mali|2020-04-10	Africa|hCoV-19/Nigeria/OY045A-CV35/2020|EPI ISL 455431|B.40|Nigeria|2020-04-02	0.0002689049	Africa
Africa|hCoV-19/Mali/M002675/2020|EPI ISL 487456|A|Mali|2020-04-10	Africa|hCoV-19/Nigeria/OY045A-CV35/2020|EPI ISL 455431|B.40|Nigeria|2020-04-02	0.0003698002	Africa
Africa|hCoV-19/Mali/M002698/2020|EPI ISL 487457|A|Mali|2020-04-12	Africa|hCoV-19/Nigeria/OY045A-CV35/2020|EPI ISL 455431|B.40|Nigeria|2020-04-02	0.0003365632	Africa
Africa|hCoV-19/Mali/M002700/2020|EPI ISL 487458|B.1|Mali|2020-04-12	Africa|hCoV-19/Nigeria/OY045A-CV35/2020|EPI ISL 455431|B.40|Nigeria|2020-04-02	0.0004725736	Africa
Africa|hCoV-19/Mali/M002703/2020|EPI ISL 487459|B.1|Mali|2020-04-12	Africa|hCoV-19/Nigeria/OY045A-CV35/2020|EPI ISL 455431|B.40|Nigeria|2020-04-02	0.0004706628	Africa
Africa|hCoV-19/Mali/M002704/2020|EPI ISL 487460|A|Mali|2020-04-12	Africa|hCoV-19/Nigeria/OY045A-CV35/2020|EPI ISL 455431|B.40|Nigeria|2020-04-02	0.0003025384	Africa
Africa|hCoV-19/Mali/M002707/2020|EPI ISL 487461|A|Mali|2020-04-12	Africa|hCoV-19/Nigeria/OY045A-CV35/2020|EPI ISL 455431|B.40|Nigeria|2020-04-02	0.0004707038	Africa
Africa|hCoV-19/Mali/M002758/2020|EPI ISL 487462|B.1|Mali|2020-04-13	Africa|hCoV-19/Nigeria/OY045A-CV35/2020|EPI ISL 455431|B.40|Nigeria|2020-04-02	0.0005043476	Africa
Africa|hCoV-19/Mali/M002823/2020|EPI ISL 487463|A|Mali|2020-04-14	Africa|hCoV-19/Nigeria/OY045A-CV35/2020|EPI ISL 455431|B.40|Nigeria|2020-04-02	0.0004034170	Africa
Africa|hCoV-19/Mali/M002824/2020|EPI ISL 487464|B.1.3|Mali|2020-04-14	Africa|hCoV-19/Nigeria/OY045A-CV35/2020|EPI ISL 455431|B.40|Nigeria|2020-04-02	0.0005043238	Africa
Africa|hCoV-19/Mali/M002826/2020|EPI ISL 487465|A|Mali|2020-04-14	Africa|hCoV-19/Nigeria/OY045A-CV35/2020|EPI ISL 455431|B.40|Nigeria|2020-04-02	0.0003361752	Africa
Africa|hCoV-19/Mali/M002830/2020|EPI ISL 487466|B.1.275|Mali|2020-04-14	Africa|hCoV-19/Nigeria/OY045A-CV35/2020|EPI ISL 455431|B.40|Nigeria|2020-04-02	0.0004707132	Africa
Africa|hCoV-19/Morocco/15N/2020|EPI ISL 458150|B.1.1|Morocco|2020-05-15	Africa|hCoV-19/Nigeria/OY045A-CV35/2020|EPI ISL 455431|B.40|Nigeria|2020-04-02	0.0007071064	Africa
Africa|hCoV-19/Morocco/6887/2020|EPI ISL 459965|B.1.1|Morocco|2020-03-03	Africa|hCoV-19/Nigeria/OY045A-CV35/2020|EPI ISL 455431|B.40|Nigeria|2020-04-02	0.0004034360	Africa
Africa|hCoV-19/Morocco/6888/2020|EPI ISL 459966|B.1.1|Morocco|2020-03-15	Africa|hCoV-19/Nigeria/OY045A-CV35/2020|EPI ISL 455431|B.40|Nigeria|2020-04-02	0.0005043375	Africa
Africa|hCoV-19/Morocco/6889/2020|EPI ISL 459967|B.1.5|Morocco|2020-03-15	Africa|hCoV-19/Nigeria/OY045A-CV35/2020|EPI ISL 455431|B.40|Nigeria|2020-04-02	0.0003053222	Africa
Africa|hCoV-19/Morocco/6890/2020|EPI ISL 459968|B.1.5|Morocco|2020-03-17	Africa|hCoV-19/Nigeria/OY045A-CV35/2020|EPI ISL 455431|B.40|Nigeria|2020-04-02	0.0003721138	Africa
Africa|hCoV-19/Morocco/6891/2020|EPI ISL 459969|B.1.255|Morocco|2020-03-20	Africa|hCoV-19/Nigeria/OY045A-CV35/2020|EPI ISL 455431|B.40|Nigeria|2020-04-02	0.0003737480	Africa
Africa|hCoV-19/Morocco/6892/2020|EPI ISL 459970|B.1.5|Morocco|2020-03-17	Africa|hCoV-19/Nigeria/OY045A-CV35/2020|EPI ISL 455431|B.40|Nigeria|2020-04-02	0.0003739601	Africa
Africa|hCoV-19/Morocco/6893/2020|EPI ISL 459971|B.1.153|Morocco|2020-03-18	Africa|hCoV-19/Nigeria/OY045A-CV35/2020|EPI ISL 455431|B.40|Nigeria|2020-04-02	0.0005454665	Africa
Africa|hCoV-19/Morocco/6894/2020|EPI ISL 459972|B.1|Morocco|2020-03-20	Africa|hCoV-19/Nigeria/OY045A-CV35/2020|EPI ISL 455431|B.40|Nigeria|2020-04-02	0.0005043239	Africa
Africa|hCoV-19/Morocco/6895/2020|EPI ISL 459973|B.1.1|Morocco|2020-03-20	Africa|hCoV-19/Nigeria/OY045A-CV35/2020|EPI ISL 455431|B.40|Nigeria|2020-04-02	0.0004370646	Africa
Africa|hCoV-19/Morocco/6897/2020|EPI ISL 459975|B.1.5|Morocco|2020-03-21	Africa|hCoV-19/Nigeria/OY045A-CV35/2020|EPI ISL 455431|B.40|Nigeria|2020-04-02	0.0003697965	Africa
Africa|hCoV-19/Morocco/6898/2020|EPI ISL 459976|B.1|Morocco|2020-03-16	Africa|hCoV-19/Nigeria/OY045A-CV35/2020|EPI ISL 455431|B.40|Nigeria|2020-04-02	0.0004370820	Africa
Africa|hCoV-19/Morocco/6899/2020|EPI ISL 459977|B.1.1|Morocco|2020-04-21	Africa|hCoV-19/Nigeria/OY045A-CV35/2020|EPI ISL 455431|B.40|Nigeria|2020-04-02	0.0004370836	Africa
Africa|hCoV-19/Morocco/6900/2020|EPI ISL 459978|B.1.1.247|Morocco|2020-04-20	Africa|hCoV-19/Nigeria/OY045A-CV35/2020|EPI ISL 455431|B.40|Nigeria|2020-04-02	0.0005380051	Africa
Africa|hCoV-19/Morocco/6901/2020|EPI ISL 459979|B.1|Morocco|2020-04-19	Africa|hCoV-19/Nigeria/OY045A-CV35/2020|EPI ISL 455431|B.40|Nigeria|2020-04-02	0.0004370439	Africa
Africa|hCoV-19/Morocco/6902/2020|EPI ISL 459980|B.1.1|Morocco|2020-04-19	Africa|hCoV-19/Nigeria/OY045A-CV35/2020|EPI ISL 455431|B.40|Nigeria|2020-04-02	0.0005716420	Africa
Africa|hCoV-19/Morocco/6903/2020|EPI ISL 459981|B.1|Morocco|2020-04-19	Africa|hCoV-19/Nigeria/OY045A-CV35/2020|EPI ISL 455431|B.40|Nigeria|2020-04-02	0.0005716150	Africa
Africa|hCoV-19/Morocco/6904/2020|EPI ISL 459982|B.1|Morocco|2020-04-18	Africa|hCoV-19/Nigeria/OY045A-CV35/2020|EPI ISL 455431|B.40|Nigeria|2020-04-02	0.0005379817	Africa
Africa|hCoV-19/Morocco/6905/2020|EPI ISL 459983|B.1.1|Morocco|2020-04-21	Africa|hCoV-19/Nigeria/OY045A-CV35/2020|EPI ISL 455431|B.40|Nigeria|2020-04-02	0.0005043696	Africa
Africa|hCoV-19/Morocco/6906/2020|EPI ISL 459984|B.1.1|Morocco|2020-04-06	Africa|hCoV-19/Nigeria/OY045A-CV35/2020|EPI ISL 455431|B.40|Nigeria|2020-04-02	0.0004034361	Africa
Africa|hCoV-19/Morocco/AZ183/2020|EPI ISL 476026|B.1.1|Morocco|2020-05-11	Africa|hCoV-19/Nigeria/OY045A-CV35/2020|EPI ISL 455431|B.40|Nigeria|2020-04-02	0.0006053066	Africa
Africa|hCoV-19/Morocco/CA24/2020|EPI ISL 476025|B.1.1|Morocco|2020-05-02	Africa|hCoV-19/Nigeria/OY045A-CV35/2020|EPI ISL 455431|B.40|Nigeria|2020-04-02	0.0007399536	Africa
Africa|hCoV-19/Morocco/HMIMV-Rabat102-03/2020|EPI ISL 471456|B.1|Morocco|2020-03-31	Africa|hCoV-19/Nigeria/OY045A-CV35/2020|EPI ISL 455431|B.40|Nigeria|2020-04-02	0.0005379797	Africa
Africa|hCoV-19/Morocco/HMIMV-Rabat1025-04/2020|EPI ISL 471457|B.1|Morocco|2020-04-13	Africa|hCoV-19/Nigeria/OY045A-CV35/2020|EPI ISL 455431|B.40|Nigeria|2020-04-02	0.0004707038	Africa
Africa|hCoV-19/Morocco/HMIMV-Rabat1429-04/2020|EPI ISL 471458|B.1|Morocco|2020-04-19	Africa|hCoV-19/Nigeria/OY045A-CV35/2020|EPI ISL 455431|B.40|Nigeria|2020-04-02	0.0005716420	Africa
Africa|hCoV-19/Morocco/HMIMV-Rabat1435-04/2020|EPI ISL 471459|B.1|Morocco|2020-04-19	Africa|hCoV-19/Nigeria/OY045A-CV35/2020|EPI ISL 455431|B.40|Nigeria|2020-04-02	0.0004370543	Africa
Africa|hCoV-19/Morocco/HMIMV-Rabat1462-04/2020|EPI ISL 471460|B.1|Morocco|2020-04-19	Africa|hCoV-19/Nigeria/OY045A-CV35/2020|EPI ISL 455431|B.40|Nigeria|2020-04-02	0.0005379817	Africa
Africa|hCoV-19/Morocco/OUA677-19/2020|EPI ISL 451400|B.1.5|Morocco|2020-04-23	Africa|hCoV-19/Nigeria/OY045A-CV35/2020|EPI ISL 455431|B.40|Nigeria|2020-04-02	0.0004370733	Africa
Africa|hCoV-19/Morocco/RA85/2020|EPI ISL 467299|B.1|Morocco|2020-05-21	Africa|hCoV-19/Nigeria/OY045A-CV35/2020|EPI ISL 455431|B.40|Nigeria|2020-04-02	0.0009082899	Africa
Africa|hCoV-19/Morocco/RMPS-01/2020|EPI ISL 469017|B.1|Morocco|2020-04-13	Africa|hCoV-19/Nigeria/OY045A-CV35/2020|EPI ISL 455431|B.40|Nigeria|2020-04-02	0.0004034170	Africa
Africa|hCoV-19/Morocco/RMPS-02/2020|EPI ISL 469049|B.1|Morocco|2020-03-30	Africa|hCoV-19/Nigeria/OY045A-CV35/2020|EPI ISL 455431|B.40|Nigeria|2020-04-02	0.0004034346	Africa
Africa|hCoV-19/Morocco/RMPS-03/2020|EPI ISL 469051|B.1|Morocco|2020-04-03	Africa|hCoV-19/Nigeria/OY045A-CV35/2020|EPI ISL 455431|B.40|Nigeria|2020-04-02	0.0005043238	Africa
Africa|hCoV-19/Morocco/RMPS-04/2020|EPI ISL 469052|B.1|Morocco|2020-03-30	Africa|hCoV-19/Nigeria/OY045A-CV35/2020|EPI ISL 455431|B.40|Nigeria|2020-04-02	0.0004034170	Africa
Africa|hCoV-19/Morocco/RMPS-05/2020|EPI ISL 469053|B.1|Morocco|2020-03-30	Africa|hCoV-19/Nigeria/OY045A-CV35/2020|EPI ISL 455431|B.40|Nigeria|2020-04-02	0.0003697915	Africa
Africa|hCoV-19/Morocco/RMPS-06/2020|EPI ISL 469054|B.1|Morocco|2020-04-01	Africa|hCoV-19/Nigeria/OY045A-CV35/2020|EPI ISL 455431|B.40|Nigeria|2020-04-02	0.0004034170	Africa
Africa|hCoV-19/Morocco/RMPS-12/2020|EPI ISL 482737|B.1.1|Morocco|2020-05-08	Africa|hCoV-19/Nigeria/OY045A-CV35/2020|EPI ISL 455431|B.40|Nigeria|2020-04-02	0.0006160293	Africa
Africa|hCoV-19/Morocco/RMPS-13/2020|EPI ISL 482738|B.1|Morocco|2020-04-10	Africa|hCoV-19/Nigeria/OY045A-CV35/2020|EPI ISL 455431|B.40|Nigeria|2020-04-02	0.0004105373	Africa
Africa|hCoV-19/Morocco/RMPS-14/2020|EPI ISL 482739|B.1|Morocco|2020-04-22	Africa|hCoV-19/Nigeria/OY045A-CV35/2020|EPI ISL 455431|B.40|Nigeria|2020-04-02	0.0004187009	Africa
Africa|hCoV-19/Morocco/refstage1/2020|EPI ISL 476559|B.1.5|Morocco|2020-02-27	Africa|hCoV-19/Nigeria/OY045A-CV35/2020|EPI ISL 455431|B.40|Nigeria|2020-04-02	0.0003025314	Africa
Africa|hCoV-19/Nigeria/AB03-CV135/2020|EPI ISL 527872|B.1.5|Nigeria|2020-05-12	Africa|hCoV-19/Nigeria/OY045A-CV35/2020|EPI ISL 455431|B.40|Nigeria|2020-04-02	0.0004417502	Africa
Africa|hCoV-19/Nigeria/ED01-CV155/2020|EPI ISL 527873|B.40|Nigeria|2020-02-21	Africa|hCoV-19/Nigeria/OY045A-CV35/2020|EPI ISL 455431|B.40|Nigeria|2020-04-02	0.0001008223	Africa
Africa|hCoV-19/Nigeria/ED02-CV156/2020|EPI ISL 527874|B.40|Nigeria|2020-03-23	Africa|hCoV-19/Nigeria/OY045A-CV35/2020|EPI ISL 455431|B.40|Nigeria|2020-04-02	0.0000000000	Africa
Africa|hCoV-19/Nigeria/ED03-CV157/2020|EPI ISL 527875|B.40|Nigeria|2020-03-26	Africa|hCoV-19/Nigeria/OY045A-CV35/2020|EPI ISL 455431|B.40|Nigeria|2020-04-02	0.0001387122	Africa
Africa|hCoV-19/Nigeria/ED04-CV158/2020|EPI ISL 527876|A|Nigeria|2020-03-25	Africa|hCoV-19/Nigeria/OY045A-CV35/2020|EPI ISL 455431|B.40|Nigeria|2020-04-02	0.0003698072	Africa
Africa|hCoV-19/Nigeria/ED06-CV159/2020|EPI ISL 527877|A|Nigeria|2020-03-25	Africa|hCoV-19/Nigeria/OY045A-CV35/2020|EPI ISL 455431|B.40|Nigeria|2020-04-02	0.0003819918	Africa
Africa|hCoV-19/Nigeria/ED07-CV160/2020|EPI ISL 527878|B.40|Nigeria|2020-03-31	Africa|hCoV-19/Nigeria/OY045A-CV35/2020|EPI ISL 455431|B.40|Nigeria|2020-04-02	0.0001344468	Africa
Africa|hCoV-19/Nigeria/ED1010-CV215/2020|EPI ISL 527879|B.1.1.229|Nigeria|2020-05-04	Africa|hCoV-19/Nigeria/OY045A-CV35/2020|EPI ISL 455431|B.40|Nigeria|2020-04-02	0.0004707055	Africa
Africa|hCoV-19/Nigeria/ED18-CV161/2020|EPI ISL 527880|B.1.5|Nigeria|2020-03-25	Africa|hCoV-19/Nigeria/OY045A-CV35/2020|EPI ISL 455431|B.40|Nigeria|2020-04-02	0.0003369147	Africa
Africa|hCoV-19/Nigeria/ED20-CV162/2020|EPI ISL 527881|B.1|Nigeria|2020-03-30	Africa|hCoV-19/Nigeria/OY045A-CV35/2020|EPI ISL 455431|B.40|Nigeria|2020-04-02	0.0004034171	Africa
Africa|hCoV-19/Nigeria/ED25-CV163/2020|EPI ISL 527882|B.1.5|Nigeria|2020-05-09	Africa|hCoV-19/Nigeria/OY045A-CV35/2020|EPI ISL 455431|B.40|Nigeria|2020-04-02	0.0003361526	Africa
Africa|hCoV-19/Nigeria/ED32-CV164/2020|EPI ISL 527883|B.1.5|Nigeria|2020-05-18	Africa|hCoV-19/Nigeria/OY045A-CV35/2020|EPI ISL 455431|B.40|Nigeria|2020-04-02	0.0003391123	Africa
Africa|hCoV-19/Nigeria/ED46-CV165/2020|EPI ISL 527884|B.1.1.229|Nigeria|2020-04-24	Africa|hCoV-19/Nigeria/OY045A-CV35/2020|EPI ISL 455431|B.40|Nigeria|2020-04-02	0.0005379960	Africa
Africa|hCoV-19/Nigeria/ED48-CV193/2020|EPI ISL 527885|B.1.5|Nigeria|2020-04-26	Africa|hCoV-19/Nigeria/OY045A-CV35/2020|EPI ISL 455431|B.40|Nigeria|2020-04-02	0.0003098721	Africa
Africa|hCoV-19/Nigeria/EK025-CV58/2020|EPI ISL 487098|B.1.1.71|Nigeria|2020-04-19	Africa|hCoV-19/Nigeria/OY045A-CV35/2020|EPI ISL 455431|B.40|Nigeria|2020-04-02	0.0005509734	Africa
Africa|hCoV-19/Nigeria/EK084-CV50/2020|EPI ISL 487105|B.1.1.71|Nigeria|2020-04-23	Africa|hCoV-19/Nigeria/OY045A-CV35/2020|EPI ISL 455431|B.40|Nigeria|2020-04-02	0.0005379919	Africa
Africa|hCoV-19/Nigeria/EK220-CV54/2020|EPI ISL 487102|B.1.1|Nigeria|2020-05-14	Africa|hCoV-19/Nigeria/OY045A-CV35/2020|EPI ISL 455431|B.40|Nigeria|2020-04-02	0.0005049605	Africa
Africa|hCoV-19/Nigeria/EK254-CV60/2020|EPI ISL 487096|B.1.1|Nigeria|2020-05-19	Africa|hCoV-19/Nigeria/OY045A-CV35/2020|EPI ISL 455431|B.40|Nigeria|2020-04-02	0.0005182339	Africa
Africa|hCoV-19/Nigeria/EK291-CV115/2020|EPI ISL 527887|B.1.1|Nigeria|2020-06-02	Africa|hCoV-19/Nigeria/OY045A-CV35/2020|EPI ISL 455431|B.40|Nigeria|2020-04-02	0.0005380283	Africa
Africa|hCoV-19/Nigeria/KW017-CV24/2020|EPI ISL 455362|B.1.255|Nigeria|2020-04-10	Africa|hCoV-19/Nigeria/OY045A-CV35/2020|EPI ISL 455431|B.40|Nigeria|2020-04-02	0.0004370630	Africa
Africa|hCoV-19/Nigeria/KW298-CV48/2020|EPI ISL 487107|A|Nigeria|2020-05-08	Africa|hCoV-19/Nigeria/OY045A-CV35/2020|EPI ISL 455431|B.40|Nigeria|2020-04-02	0.0004370646	Africa
Africa|hCoV-19/Nigeria/KW326-CV52/2020|EPI ISL 487103|B.1.1|Nigeria|2020-05-09	Africa|hCoV-19/Nigeria/OY045A-CV35/2020|EPI ISL 455431|B.40|Nigeria|2020-04-02	0.0004733036	Africa
Africa|hCoV-19/Nigeria/Lagos01/2020|EPI ISL 413550|B.1.1|Nigeria|2020-02-27	Africa|hCoV-19/Nigeria/OY045A-CV35/2020|EPI ISL 455431|B.40|Nigeria|2020-04-02	0.0004425789	Africa
Africa|hCoV-19/Nigeria/NG57752/2020|EPI ISL 462992|B.1.1|Nigeria|2020-03	Africa|hCoV-19/Nigeria/OY045A-CV35/2020|EPI ISL 455431|B.40|Nigeria|2020-04-02	0.0004712753	Africa
Africa|hCoV-19/Nigeria/OG007-CV22/2020|EPI ISL 455412|B.40|Nigeria|2020-03-29	Africa|hCoV-19/Nigeria/OY045A-CV35/2020|EPI ISL 455431|B.40|Nigeria|2020-04-02	0.0000336061	Africa
Africa|hCoV-19/Nigeria/ON191-CV49/2020|EPI ISL 487106|B.1.246|Nigeria|2020-06-30	Africa|hCoV-19/Nigeria/OY045A-CV35/2020|EPI ISL 455431|B.40|Nigeria|2020-04-02	0.0005067598	Africa
Africa|hCoV-19/Nigeria/ON505-CV43/2020|EPI ISL 487112|B.1.246|Nigeria|2020-05-24	Africa|hCoV-19/Nigeria/OY045A-CV35/2020|EPI ISL 455431|B.40|Nigeria|2020-04-02	0.0005715901	Africa
Africa|hCoV-19/Nigeria/ON507-CV44/2020|EPI ISL 487111|B.1.1.10|Nigeria|2020-05-24	Africa|hCoV-19/Nigeria/OY045A-CV35/2020|EPI ISL 455431|B.40|Nigeria|2020-04-02	0.0005386354	Africa
Africa|hCoV-19/Nigeria/ON595-CV121/2020|EPI ISL 527888|B.1.1.90|Nigeria|2020-06-03	Africa|hCoV-19/Nigeria/OY045A-CV35/2020|EPI ISL 455431|B.40|Nigeria|2020-04-02	0.0005716554	Africa
Africa|hCoV-19/Nigeria/ON705-CV153/2020|EPI ISL 527889|B.1.1.1|Nigeria|2020-06-09	Africa|hCoV-19/Nigeria/OY045A-CV35/2020|EPI ISL 455431|B.40|Nigeria|2020-04-02	0.0006725632	Africa
Africa|hCoV-19/Nigeria/ON752-CV144/2020|EPI ISL 527890|B.1|Nigeria|2020-06-11	Africa|hCoV-19/Nigeria/OY045A-CV35/2020|EPI ISL 455431|B.40|Nigeria|2020-04-02	0.0005383363	Africa
Africa|hCoV-19/Nigeria/ON920-CV152/2020|EPI ISL 527891|B.1.1.220|Nigeria|2020-06-16	Africa|hCoV-19/Nigeria/OY045A-CV35/2020|EPI ISL 455431|B.40|Nigeria|2020-04-02	0.0005723096	Africa
Africa|hCoV-19/Nigeria/ON969-CV145/2020|EPI ISL 527892|B.1.1|Nigeria|2020-06-17	Africa|hCoV-19/Nigeria/OY045A-CV35/2020|EPI ISL 455431|B.40|Nigeria|2020-04-02	0.0005716918	Africa
Africa|hCoV-19/Nigeria/OS016-CV3/2020|EPI ISL 455413|B.40|Nigeria|2020-03-27	Africa|hCoV-19/Nigeria/OY045A-CV35/2020|EPI ISL 455431|B.40|Nigeria|2020-04-02	0.0000000000	Africa
Africa|hCoV-19/Nigeria/OS030-CV5/2020|EPI ISL 455415|A|Nigeria|2020-03-29	Africa|hCoV-19/Nigeria/OY045A-CV35/2020|EPI ISL 455431|B.40|Nigeria|2020-04-02	0.0005226192	Africa
Africa|hCoV-19/Nigeria/OS055-CV8/2020|EPI ISL 455418|A|Nigeria|2020-03-29	Africa|hCoV-19/Nigeria/OY045A-CV35/2020|EPI ISL 455431|B.40|Nigeria|2020-04-02	0.0005178200	Africa
Africa|hCoV-19/Nigeria/OS060-CV9/2020|EPI ISL 455419|B.1|Nigeria|2020-03-29	Africa|hCoV-19/Nigeria/OY045A-CV35/2020|EPI ISL 455431|B.40|Nigeria|2020-04-02	0.0005425540	Africa
Africa|hCoV-19/Nigeria/OS070-CV11/2020|EPI ISL 455422|A|Nigeria|2020-03-29	Africa|hCoV-19/Nigeria/OY045A-CV35/2020|EPI ISL 455431|B.40|Nigeria|2020-04-02	0.0005043475	Africa
Africa|hCoV-19/Nigeria/OS085-CV14/2020|EPI ISL 455424|A|Nigeria|2020-03-29	Africa|hCoV-19/Nigeria/OY045A-CV35/2020|EPI ISL 455431|B.40|Nigeria|2020-04-02	0.0004034441	Africa
Africa|hCoV-19/Nigeria/OS125-CV20/2020|EPI ISL 455427|A|Nigeria|2020-03-29	Africa|hCoV-19/Nigeria/OY045A-CV35/2020|EPI ISL 455431|B.40|Nigeria|2020-04-02	0.0005246278	Africa
Africa|hCoV-19/Nigeria/OS294-CV42/2020|EPI ISL 487113|B.1.5|Nigeria|2020-04-23	Africa|hCoV-19/Nigeria/OY045A-CV35/2020|EPI ISL 455431|B.40|Nigeria|2020-04-02	0.0004034253	Africa
Africa|hCoV-19/Nigeria/OS524-CV45/2020|EPI ISL 487110|B.1.22|Nigeria|2020-05-11	Africa|hCoV-19/Nigeria/OY045A-CV35/2020|EPI ISL 455431|B.40|Nigeria|2020-04-02	0.0005043238	Africa
Africa|hCoV-19/Nigeria/OS589-CV46/2020|EPI ISL 487109|B.1.22|Nigeria|2020-05-29	Africa|hCoV-19/Nigeria/OY045A-CV35/2020|EPI ISL 455431|B.40|Nigeria|2020-04-02	0.0005381425	Africa
Africa|hCoV-19/Nigeria/OY008-CV29/2020|EPI ISL 455429|B.1|Nigeria|2020-03-27	Africa|hCoV-19/Nigeria/OY045A-CV35/2020|EPI ISL 455431|B.40|Nigeria|2020-04-02	0.0004034170	Africa
Africa|hCoV-19/Algeria/G0638 2264/2020|EPI ISL 418241|B.1|Algeria|2020-03-02	Africa|hCoV-19/Nigeria/OY094-CV57/2020|EPI ISL 487099|B.1.1.102|Nigeria|2020-04-24	0.0004041138	Africa
Africa|hCoV-19/Algeria/G0640 2265/2020|EPI ISL 418242|B.1|Algeria|2020-03-08	Africa|hCoV-19/Nigeria/OY094-CV57/2020|EPI ISL 487099|B.1.1.102|Nigeria|2020-04-24	0.0003024864	Africa
Africa|hCoV-19/Algeria/G0860 2262/2020|EPI ISL 420037|B.1|Algeria|2020-03-02	Africa|hCoV-19/Nigeria/OY094-CV57/2020|EPI ISL 487099|B.1.1.102|Nigeria|2020-04-24	0.0003024864	Africa
Africa|hCoV-19/Benin/1022/2020|EPI ISL 476826|B.1|Benin|2020-03-25	Africa|hCoV-19/Nigeria/OY094-CV57/2020|EPI ISL 487099|B.1.1.102|Nigeria|2020-04-24	0.0002688958	Africa
Africa|hCoV-19/Benin/1092/2020|EPI ISL 476827|B.1|Benin|2020-03-27	Africa|hCoV-19/Nigeria/OY094-CV57/2020|EPI ISL 487099|B.1.1.102|Nigeria|2020-04-24	0.0003362451	Africa
Africa|hCoV-19/Benin/1408/2020|EPI ISL 476825|B.1.356|Benin|2020-04-04	Africa|hCoV-19/Nigeria/OY094-CV57/2020|EPI ISL 487099|B.1.1.102|Nigeria|2020-04-24	0.0003025068	Africa
Africa|hCoV-19/Benin/1409/2020|EPI ISL 476828|B.1|Benin|2020-04-06	Africa|hCoV-19/Nigeria/OY094-CV57/2020|EPI ISL 487099|B.1.1.102|Nigeria|2020-04-24	0.0003385293	Africa
Africa|hCoV-19/Benin/1950/2020|EPI ISL 476830|A|Benin|2020-04-15	Africa|hCoV-19/Nigeria/OY094-CV57/2020|EPI ISL 487099|B.1.1.102|Nigeria|2020-04-24	0.0005043476	Africa
Africa|hCoV-19/Benin/197/2020|EPI ISL 476822|B.1.178|Benin|2020-03-15	Africa|hCoV-19/Nigeria/OY094-CV57/2020|EPI ISL 487099|B.1.1.102|Nigeria|2020-04-24	0.0002689256	Africa
Africa|hCoV-19/Benin/2012/2020|EPI ISL 476831|A|Benin|2020-04-15	Africa|hCoV-19/Nigeria/OY094-CV57/2020|EPI ISL 487099|B.1.1.102|Nigeria|2020-04-24	0.0005379039	Africa
Africa|hCoV-19/Benin/260/2020|EPI ISL 476823|B.1.292|Benin|2020-03-17	Africa|hCoV-19/Nigeria/OY094-CV57/2020|EPI ISL 487099|B.1.1.102|Nigeria|2020-04-24	0.0003697528	Africa
Africa|hCoV-19/Benin/314/2020|EPI ISL 476834|B.1.5|Benin|2020-03-17	Africa|hCoV-19/Nigeria/OY094-CV57/2020|EPI ISL 487099|B.1.1.102|Nigeria|2020-04-24	0.0003718286	Africa
Africa|hCoV-19/Benin/461/2020|EPI ISL 476833|A|Benin|2020-03-17	Africa|hCoV-19/Nigeria/OY094-CV57/2020|EPI ISL 487099|B.1.1.102|Nigeria|2020-04-24	0.0005042529	Africa
Africa|hCoV-19/Benin/501/2020|EPI ISL 476824|B.1.356|Benin|2020-03-17	Africa|hCoV-19/Nigeria/OY094-CV57/2020|EPI ISL 487099|B.1.1.102|Nigeria|2020-04-24	0.0003024864	Africa
Africa|hCoV-19/Benin/843/2020|EPI ISL 476829|A|Benin|2020-03-19	Africa|hCoV-19/Nigeria/OY094-CV57/2020|EPI ISL 487099|B.1.1.102|Nigeria|2020-04-24	0.0004370601	Africa
Africa|hCoV-19/Botswana/BOT0455/2020|EPI ISL 560386|B.1|Botswana|2020-03-28	Africa|hCoV-19/Nigeria/OY094-CV57/2020|EPI ISL 487099|B.1.1.102|Nigeria|2020-04-24	0.0002352577	Africa
Africa|hCoV-19/Botswana/BOT2254/2020|EPI ISL 560390|B.1.1|Botswana|2020-04-08	Africa|hCoV-19/Nigeria/OY094-CV57/2020|EPI ISL 487099|B.1.1.102|Nigeria|2020-04-24	0.0001026128	Africa
Africa|hCoV-19/Botswana/BOT2283/2020|EPI ISL 560385|B.1|Botswana|2020-04-07	Africa|hCoV-19/Nigeria/OY094-CV57/2020|EPI ISL 487099|B.1.1.102|Nigeria|2020-04-24	0.0003488415	Africa
Africa|hCoV-19/Botswana/BOT2624/2020|EPI ISL 560387|B.1.1|Botswana|2020-04-05	Africa|hCoV-19/Nigeria/OY094-CV57/2020|EPI ISL 487099|B.1.1.102|Nigeria|2020-04-24	0.0001046272	Africa
Africa|hCoV-19/Botswana/BOT4161/2020|EPI ISL 560388|B.1.1.220|Botswana|2020-04-16	Africa|hCoV-19/Nigeria/OY094-CV57/2020|EPI ISL 487099|B.1.1.102|Nigeria|2020-04-24	0.0001727893	Africa
Africa|hCoV-19/DRC/04186/2020|EPI ISL 471411|A|Democratic Republic of the Congo|2020-04-25	Africa|hCoV-19/Nigeria/OY094-CV57/2020|EPI ISL 487099|B.1.1.102|Nigeria|2020-04-24	0.0005042525	Africa
Africa|hCoV-19/DRC/04188/2020|EPI ISL 471413|A|Democratic Republic of the Congo|2020-04-25	Africa|hCoV-19/Nigeria/OY094-CV57/2020|EPI ISL 487099|B.1.1.102|Nigeria|2020-04-24	0.0005893840	Africa
Africa|hCoV-19/DRC/10041/2020|EPI ISL 527543|B.1.1.275|Democratic Republic of the Congo|2020-05-22	Africa|hCoV-19/Nigeria/OY094-CV57/2020|EPI ISL 487099|B.1.1.102|Nigeria|2020-04-24	0.0001705054	Africa
Africa|hCoV-19/DRC/10057/2020|EPI ISL 527538|B.1.1.275|Democratic Republic of the Congo|2020-05-22	Africa|hCoV-19/Nigeria/OY094-CV57/2020|EPI ISL 487099|B.1.1.102|Nigeria|2020-04-24	0.0002817630	Africa
Africa|hCoV-19/DRC/10061/2020|EPI ISL 527521|B.1.1.275|Democratic Republic of the Congo|2020-05-22	Africa|hCoV-19/Nigeria/OY094-CV57/2020|EPI ISL 487099|B.1.1.102|Nigeria|2020-04-24	0.0001389488	Africa
Africa|hCoV-19/DRC/10070/2020|EPI ISL 527544|B.1.178|Democratic Republic of the Congo|2020-05-22	Africa|hCoV-19/Nigeria/OY094-CV57/2020|EPI ISL 487099|B.1.1.102|Nigeria|2020-04-24	0.0004087099	Africa
Africa|hCoV-19/DRC/10120/2020|EPI ISL 513624|B.1.1.275|Democratic Republic of the Congo|2020-05-22	Africa|hCoV-19/Nigeria/OY094-CV57/2020|EPI ISL 487099|B.1.1.102|Nigeria|2020-04-24	0.0002096135	Africa
Africa|hCoV-19/DRC/10127/2020|EPI ISL 513625|B.1.1.275|Democratic Republic of the Congo|2020-05-22	Africa|hCoV-19/Nigeria/OY094-CV57/2020|EPI ISL 487099|B.1.1.102|Nigeria|2020-04-24	0.0002068962	Africa
Africa|hCoV-19/DRC/10242/2020|EPI ISL 513626|B.1.84|Democratic Republic of the Congo|2020-05-22	Africa|hCoV-19/Nigeria/OY094-CV57/2020|EPI ISL 487099|B.1.1.102|Nigeria|2020-04-24	0.0003048808	Africa
Africa|hCoV-19/DRC/10251/2020|EPI ISL 513627|B.1.128|Democratic Republic of the Congo|2020-05-22	Africa|hCoV-19/Nigeria/OY094-CV57/2020|EPI ISL 487099|B.1.1.102|Nigeria|2020-04-24	0.0004408822	Africa
Africa|hCoV-19/DRC/10324/2020|EPI ISL 527545|B.1.214|Democratic Republic of the Congo|2020-05-22	Africa|hCoV-19/Nigeria/OY094-CV57/2020|EPI ISL 487099|B.1.1.102|Nigeria|2020-04-24	0.0003751030	Africa
Africa|hCoV-19/DRC/10346/2020|EPI ISL 527546|B.1.214|Democratic Republic of the Congo|2020-05-22	Africa|hCoV-19/Nigeria/OY094-CV57/2020|EPI ISL 487099|B.1.1.102|Nigeria|2020-04-24	0.0003790051	Africa
Africa|hCoV-19/DRC/10364/2020|EPI ISL 527498|B.1|Democratic Republic of the Congo|2020-05-22	Africa|hCoV-19/Nigeria/OY094-CV57/2020|EPI ISL 487099|B.1.1.102|Nigeria|2020-04-24	0.0002744384	Africa
Africa|hCoV-19/DRC/10371/2020|EPI ISL 527489|B.1.178|Democratic Republic of the Congo|2020-05-22	Africa|hCoV-19/Nigeria/OY094-CV57/2020|EPI ISL 487099|B.1.1.102|Nigeria|2020-04-24	0.0004094111	Africa
Africa|hCoV-19/DRC/10373/2020|EPI ISL 527495|B.1.159|Democratic Republic of the Congo|2020-05-22	Africa|hCoV-19/Nigeria/OY094-CV57/2020|EPI ISL 487099|B.1.1.102|Nigeria|2020-04-24	0.0003757897	Africa
Africa|hCoV-19/DRC/10374/2020|EPI ISL 527539|B.1.84|Democratic Republic of the Congo|2020-05-22	Africa|hCoV-19/Nigeria/OY094-CV57/2020|EPI ISL 487099|B.1.1.102|Nigeria|2020-04-24	0.0005606553	Africa
Africa|hCoV-19/DRC/10375/2020|EPI ISL 527499|B.1.84|Democratic Republic of the Congo|2020-05-22	Africa|hCoV-19/Nigeria/OY094-CV57/2020|EPI ISL 487099|B.1.1.102|Nigeria|2020-04-24	0.0004448747	Africa
Africa|hCoV-19/DRC/10399/2020|EPI ISL 527491|B.1.214|Democratic Republic of the Congo|2020-05-22	Africa|hCoV-19/Nigeria/OY094-CV57/2020|EPI ISL 487099|B.1.1.102|Nigeria|2020-04-24	0.0002729566	Africa
Africa|hCoV-19/DRC/10502/2020|EPI ISL 527547|B.1.5|Democratic Republic of the Congo|2020-05-20	Africa|hCoV-19/Nigeria/OY094-CV57/2020|EPI ISL 487099|B.1.1.102|Nigeria|2020-04-24	0.0002044253	Africa
Africa|hCoV-19/DRC/10506/2020|EPI ISL 527524|B.1.5|Democratic Republic of the Congo|2020-05-18	Africa|hCoV-19/Nigeria/OY094-CV57/2020|EPI ISL 487099|B.1.1.102|Nigeria|2020-04-24	0.0002093822	Africa
Africa|hCoV-19/DRC/10507/2020|EPI ISL 527492|B.1.5|Democratic Republic of the Congo|2020-05-18	Africa|hCoV-19/Nigeria/OY094-CV57/2020|EPI ISL 487099|B.1.1.102|Nigeria|2020-04-24	0.0002389592	Africa
Africa|hCoV-19/DRC/10508/2020|EPI ISL 527494|B.1.5|Democratic Republic of the Congo|2020-05-20	Africa|hCoV-19/Nigeria/OY094-CV57/2020|EPI ISL 487099|B.1.1.102|Nigeria|2020-04-24	0.0002376776	Africa
Africa|hCoV-19/DRC/10532/2020|EPI ISL 527532|B.1.5|Democratic Republic of the Congo|2020-05-20	Africa|hCoV-19/Nigeria/OY094-CV57/2020|EPI ISL 487099|B.1.1.102|Nigeria|2020-04-24	0.0002095722	Africa
Africa|hCoV-19/DRC/10533/2020|EPI ISL 527548|B.1.5|Democratic Republic of the Congo|2020-05-20	Africa|hCoV-19/Nigeria/OY094-CV57/2020|EPI ISL 487099|B.1.1.102|Nigeria|2020-04-24	0.0002385740	Africa
Africa|hCoV-19/DRC/10621/2020|EPI ISL 527526|B.1.214|Democratic Republic of the Congo|2020-05-23	Africa|hCoV-19/Nigeria/OY094-CV57/2020|EPI ISL 487099|B.1.1.102|Nigeria|2020-04-24	0.0003485705	Africa
Africa|hCoV-19/DRC/10640/2020|EPI ISL 527541|B.1|Democratic Republic of the Congo|2020-05-22	Africa|hCoV-19/Nigeria/OY094-CV57/2020|EPI ISL 487099|B.1.1.102|Nigeria|2020-04-24	0.0005291101	Africa
Africa|hCoV-19/DRC/10644/2020|EPI ISL 527549|B.1|Democratic Republic of the Congo|2020-05-22	Africa|hCoV-19/Nigeria/OY094-CV57/2020|EPI ISL 487099|B.1.1.102|Nigeria|2020-04-24	0.0005112770	Africa
Africa|hCoV-19/DRC/10728/2020|EPI ISL 513628|B.1.5|Democratic Republic of the Congo|2020-05-23	Africa|hCoV-19/Nigeria/OY094-CV57/2020|EPI ISL 487099|B.1.1.102|Nigeria|2020-04-24	0.0002451055	Africa
Africa|hCoV-19/DRC/10731/2020|EPI ISL 513629|B.1.1.1|Democratic Republic of the Congo|2020-05-23	Africa|hCoV-19/Nigeria/OY094-CV57/2020|EPI ISL 487099|B.1.1.102|Nigeria|2020-04-24	0.0002821514	Africa
Africa|hCoV-19/DRC/10733/2020|EPI ISL 513630|B.1|Democratic Republic of the Congo|2020-05-23	Africa|hCoV-19/Nigeria/OY094-CV57/2020|EPI ISL 487099|B.1.1.102|Nigeria|2020-04-24	0.0003716185	Africa
Africa|hCoV-19/DRC/108/2020|EPI ISL 417948|B.1.128|Democratic Republic of the Congo|2020-03-19	Africa|hCoV-19/Nigeria/OY094-CV57/2020|EPI ISL 487099|B.1.1.102|Nigeria|2020-04-24	0.0003365339	Africa
Africa|hCoV-19/DRC/10885/2020|EPI ISL 513631|B.1.84|Democratic Republic of the Congo|2020-05-23	Africa|hCoV-19/Nigeria/OY094-CV57/2020|EPI ISL 487099|B.1.1.102|Nigeria|2020-04-24	0.0003742952	Africa
Africa|hCoV-19/DRC/10902/2020|EPI ISL 527490|B.1.178|Democratic Republic of the Congo|2020-05-23	Africa|hCoV-19/Nigeria/OY094-CV57/2020|EPI ISL 487099|B.1.1.102|Nigeria|2020-04-24	0.0003409144	Africa
Africa|hCoV-19/DRC/10913/2020|EPI ISL 527507|B.1.84|Democratic Republic of the Congo|2020-05-24	Africa|hCoV-19/Nigeria/OY094-CV57/2020|EPI ISL 487099|B.1.1.102|Nigeria|2020-04-24	0.0004476146	Africa
Africa|hCoV-19/DRC/11005/2020|EPI ISL 527550|B.1.159|Democratic Republic of the Congo|2020-05-24	Africa|hCoV-19/Nigeria/OY094-CV57/2020|EPI ISL 487099|B.1.1.102|Nigeria|2020-04-24	0.0004773077	Africa
Africa|hCoV-19/DRC/11008/2020|EPI ISL 527503|B.1.159|Democratic Republic of the Congo|2020-05-24	Africa|hCoV-19/Nigeria/OY094-CV57/2020|EPI ISL 487099|B.1.1.102|Nigeria|2020-04-24	0.0004127620	Africa
Africa|hCoV-19/DRC/11022/2020|EPI ISL 527551|B.1.214|Democratic Republic of the Congo|2020-05-24	Africa|hCoV-19/Nigeria/OY094-CV57/2020|EPI ISL 487099|B.1.1.102|Nigeria|2020-04-24	0.0004433668	Africa
Africa|hCoV-19/DRC/11024/2020|EPI ISL 527552|B.1.149|Democratic Republic of the Congo|2020-05-24	Africa|hCoV-19/Nigeria/OY094-CV57/2020|EPI ISL 487099|B.1.1.102|Nigeria|2020-04-24	0.0004818260	Africa
Africa|hCoV-19/DRC/11026/2020|EPI ISL 527553|B.1.149|Democratic Republic of the Congo|2020-05-24	Africa|hCoV-19/Nigeria/OY094-CV57/2020|EPI ISL 487099|B.1.1.102|Nigeria|2020-04-24	0.0003408910	Africa
Africa|hCoV-19/DRC/11031/2020|EPI ISL 527554|B.1.214|Democratic Republic of the Congo|2020-05-24	Africa|hCoV-19/Nigeria/OY094-CV57/2020|EPI ISL 487099|B.1.1.102|Nigeria|2020-04-24	0.0003752655	Africa
Africa|hCoV-19/DRC/11041/2020|EPI ISL 527555|B.1|Democratic Republic of the Congo|2020-05-24	Africa|hCoV-19/Nigeria/OY094-CV57/2020|EPI ISL 487099|B.1.1.102|Nigeria|2020-04-24	0.0003410388	Africa
Africa|hCoV-19/DRC/11057/2020|EPI ISL 527528|B.1.5|Democratic Republic of the Congo|2020-05-24	Africa|hCoV-19/Nigeria/OY094-CV57/2020|EPI ISL 487099|B.1.1.102|Nigeria|2020-04-24	0.0002790909	Africa
Africa|hCoV-19/DRC/11078/2020|EPI ISL 527514|B.1|Democratic Republic of the Congo|2020-05-24	Africa|hCoV-19/Nigeria/OY094-CV57/2020|EPI ISL 487099|B.1.1.102|Nigeria|2020-04-24	0.0003798689	Africa
Africa|hCoV-19/DRC/11079/2020|EPI ISL 527500|B.1.214|Democratic Republic of the Congo|2020-05-24	Africa|hCoV-19/Nigeria/OY094-CV57/2020|EPI ISL 487099|B.1.1.102|Nigeria|2020-04-24	0.0003085772	Africa
Africa|hCoV-19/DRC/11093/2020|EPI ISL 527527|B.1.5|Democratic Republic of the Congo|2020-05-24	Africa|hCoV-19/Nigeria/OY094-CV57/2020|EPI ISL 487099|B.1.1.102|Nigeria|2020-04-24	0.0003498652	Africa
Africa|hCoV-19/DRC/11096/2020|EPI ISL 527522|B.1|Democratic Republic of the Congo|2020-05-24	Africa|hCoV-19/Nigeria/OY094-CV57/2020|EPI ISL 487099|B.1.1.102|Nigeria|2020-04-24	0.0003128335	Africa
Africa|hCoV-19/DRC/11114/2020|EPI ISL 527534|B.1.214|Democratic Republic of the Congo|2020-05-25	Africa|hCoV-19/Nigeria/OY094-CV57/2020|EPI ISL 487099|B.1.1.102|Nigeria|2020-04-24	0.0004195200	Africa
Africa|hCoV-19/DRC/11123/2020|EPI ISL 527496|B.1.84|Democratic Republic of the Congo|2020-05-24	Africa|hCoV-19/Nigeria/OY094-CV57/2020|EPI ISL 487099|B.1.1.102|Nigeria|2020-04-24	0.0003416406	Africa
Africa|hCoV-19/DRC/11134/2020|EPI ISL 527518|B.1.5|Democratic Republic of the Congo|2020-05-24	Africa|hCoV-19/Nigeria/OY094-CV57/2020|EPI ISL 487099|B.1.1.102|Nigeria|2020-04-24	0.0002425941	Africa
Africa|hCoV-19/DRC/11143/2020|EPI ISL 527556|B.1|Democratic Republic of the Congo|2020-05-24	Africa|hCoV-19/Nigeria/OY094-CV57/2020|EPI ISL 487099|B.1.1.102|Nigeria|2020-04-24	0.0004773660	Africa
Africa|hCoV-19/DRC/11145/2020|EPI ISL 527501|B.1.214|Democratic Republic of the Congo|2020-05-24	Africa|hCoV-19/Nigeria/OY094-CV57/2020|EPI ISL 487099|B.1.1.102|Nigeria|2020-04-24	0.0004460744	Africa
Africa|hCoV-19/DRC/11148/2020|EPI ISL 527525|B.1.178|Democratic Republic of the Congo|2020-05-24	Africa|hCoV-19/Nigeria/OY094-CV57/2020|EPI ISL 487099|B.1.1.102|Nigeria|2020-04-24	0.0004549190	Africa
Africa|hCoV-19/DRC/11157/2020|EPI ISL 527530|B.1|Democratic Republic of the Congo|2020-05-25	Africa|hCoV-19/Nigeria/OY094-CV57/2020|EPI ISL 487099|B.1.1.102|Nigeria|2020-04-24	0.0004174030	Africa
Africa|hCoV-19/DRC/11187/2020|EPI ISL 527523|B.1.1.275|Democratic Republic of the Congo|2020-05-23	Africa|hCoV-19/Nigeria/OY094-CV57/2020|EPI ISL 487099|B.1.1.102|Nigeria|2020-04-24	0.0002436325	Africa
Africa|hCoV-19/DRC/11191/2020|EPI ISL 527506|B.1.1.275|Democratic Republic of the Congo|2020-05-23	Africa|hCoV-19/Nigeria/OY094-CV57/2020|EPI ISL 487099|B.1.1.102|Nigeria|2020-04-24	0.0001373696	Africa
Africa|hCoV-19/DRC/11252/2020|EPI ISL 527557|B.1.1.275|Democratic Republic of the Congo|2020-05-21	Africa|hCoV-19/Nigeria/OY094-CV57/2020|EPI ISL 487099|B.1.1.102|Nigeria|2020-04-24	0.0003066703	Africa
Africa|hCoV-19/DRC/11260/2020|EPI ISL 527558|B.1.1.275|Democratic Republic of the Congo|2020-05-23	Africa|hCoV-19/Nigeria/OY094-CV57/2020|EPI ISL 487099|B.1.1.102|Nigeria|2020-04-24	0.0001704281	Africa
Africa|hCoV-19/DRC/1131/2020|EPI ISL 429255|B.1.5|Democratic Republic of the Congo|2020-04-05	Africa|hCoV-19/Nigeria/OY094-CV57/2020|EPI ISL 487099|B.1.1.102|Nigeria|2020-04-24	0.0002372990	Africa
Africa|hCoV-19/DRC/11310/2020|EPI ISL 527529|B.1.149|Democratic Republic of the Congo|2020-05-25	Africa|hCoV-19/Nigeria/OY094-CV57/2020|EPI ISL 487099|B.1.1.102|Nigeria|2020-04-24	0.0003492801	Africa
Africa|hCoV-19/DRC/11318/2020|EPI ISL 527559|B.1.149|Democratic Republic of the Congo|2020-05-25	Africa|hCoV-19/Nigeria/OY094-CV57/2020|EPI ISL 487099|B.1.1.102|Nigeria|2020-04-24	0.0003390502	Africa
Africa|hCoV-19/DRC/11326/2020|EPI ISL 527508|B.1|Democratic Republic of the Congo|2020-05-25	Africa|hCoV-19/Nigeria/OY094-CV57/2020|EPI ISL 487099|B.1.1.102|Nigeria|2020-04-24	0.0003443059	Africa
Africa|hCoV-19/DRC/11334/2020|EPI ISL 527504|B.1.178|Democratic Republic of the Congo|2020-05-25	Africa|hCoV-19/Nigeria/OY094-CV57/2020|EPI ISL 487099|B.1.1.102|Nigeria|2020-04-24	0.0003438159	Africa
Africa|hCoV-19/DRC/11337/2020|EPI ISL 527510|B.1.84|Democratic Republic of the Congo|2020-05-25	Africa|hCoV-19/Nigeria/OY094-CV57/2020|EPI ISL 487099|B.1.1.102|Nigeria|2020-04-24	0.0004137639	Africa
Africa|hCoV-19/DRC/11341/2020|EPI ISL 527509|B.1.1.275|Democratic Republic of the Congo|2020-05-25	Africa|hCoV-19/Nigeria/OY094-CV57/2020|EPI ISL 487099|B.1.1.102|Nigeria|2020-04-24	0.0002411096	Africa
Africa|hCoV-19/DRC/11348/2020|EPI ISL 527560|B.1.149|Democratic Republic of the Congo|2020-05-25	Africa|hCoV-19/Nigeria/OY094-CV57/2020|EPI ISL 487099|B.1.1.102|Nigeria|2020-04-24	0.0003393494	Africa
Africa|hCoV-19/DRC/11369/2020|EPI ISL 527537|B.1.214|Democratic Republic of the Congo|2020-05-25	Africa|hCoV-19/Nigeria/OY094-CV57/2020|EPI ISL 487099|B.1.1.102|Nigeria|2020-04-24	0.0003858910	Africa
Africa|hCoV-19/DRC/11376/2020|EPI ISL 527513|B.1.214|Democratic Republic of the Congo|2020-05-25	Africa|hCoV-19/Nigeria/OY094-CV57/2020|EPI ISL 487099|B.1.1.102|Nigeria|2020-04-24	0.0004141349	Africa
Africa|hCoV-19/DRC/11411/2020|EPI ISL 527561|B.1.5|Democratic Republic of the Congo|2020-05-25	Africa|hCoV-19/Nigeria/OY094-CV57/2020|EPI ISL 487099|B.1.1.102|Nigeria|2020-04-24	0.0003066881	Africa
Africa|hCoV-19/DRC/11450/2020|EPI ISL 527516|B.1.5|Democratic Republic of the Congo|2020-05-25	Africa|hCoV-19/Nigeria/OY094-CV57/2020|EPI ISL 487099|B.1.1.102|Nigeria|2020-04-24	0.0002450304	Africa
Africa|hCoV-19/DRC/11458/2020|EPI ISL 527497|B.1.5|Democratic Republic of the Congo|2020-05-25	Africa|hCoV-19/Nigeria/OY094-CV57/2020|EPI ISL 487099|B.1.1.102|Nigeria|2020-04-24	0.0003786041	Africa
Africa|hCoV-19/DRC/11460/2020|EPI ISL 527562|B.1.214|Democratic Republic of the Congo|2020-05-25	Africa|hCoV-19/Nigeria/OY094-CV57/2020|EPI ISL 487099|B.1.1.102|Nigeria|2020-04-24	0.0005168911	Africa
Africa|hCoV-19/DRC/11472/2020|EPI ISL 527502|B.1.214|Democratic Republic of the Congo|2020-05-25	Africa|hCoV-19/Nigeria/OY094-CV57/2020|EPI ISL 487099|B.1.1.102|Nigeria|2020-04-24	0.0004455956	Africa
Africa|hCoV-19/DRC/11477/2020|EPI ISL 527563|B.1.84|Democratic Republic of the Congo|2020-05-25	Africa|hCoV-19/Nigeria/OY094-CV57/2020|EPI ISL 487099|B.1.1.102|Nigeria|2020-04-24	0.0002723435	Africa
Africa|hCoV-19/DRC/11486/2020|EPI ISL 527564|B.1.214|Democratic Republic of the Congo|2020-05-25	Africa|hCoV-19/Nigeria/OY094-CV57/2020|EPI ISL 487099|B.1.1.102|Nigeria|2020-04-24	0.0004432523	Africa
Africa|hCoV-19/DRC/11487/2020|EPI ISL 527505|B.1|Democratic Republic of the Congo|2020-05-25	Africa|hCoV-19/Nigeria/OY094-CV57/2020|EPI ISL 487099|B.1.1.102|Nigeria|2020-04-24	0.0003789437	Africa
Africa|hCoV-19/DRC/11507/2020|EPI ISL 527512|B.1|Democratic Republic of the Congo|2020-05-25	Africa|hCoV-19/Nigeria/OY094-CV57/2020|EPI ISL 487099|B.1.1.102|Nigeria|2020-04-24	0.0004132307	Africa
Africa|hCoV-19/DRC/1151/2020|EPI ISL 447596|B.38|Democratic Republic of the Congo|2020-04-05	Africa|hCoV-19/Nigeria/OY094-CV57/2020|EPI ISL 487099|B.1.1.102|Nigeria|2020-04-24	0.0005776564	Africa
Africa|hCoV-19/DRC/11511/2020|EPI ISL 527511|B.1.214|Democratic Republic of the Congo|2020-05-25	Africa|hCoV-19/Nigeria/OY094-CV57/2020|EPI ISL 487099|B.1.1.102|Nigeria|2020-04-24	0.0004483354	Africa
Africa|hCoV-19/DRC/11572/2020|EPI ISL 527565|B.1.214|Democratic Republic of the Congo|2020-05-25	Africa|hCoV-19/Nigeria/OY094-CV57/2020|EPI ISL 487099|B.1.1.102|Nigeria|2020-04-24	0.0003405360	Africa
Africa|hCoV-19/DRC/11576/2020|EPI ISL 527517|B.1|Democratic Republic of the Congo|2020-05-25	Africa|hCoV-19/Nigeria/OY094-CV57/2020|EPI ISL 487099|B.1.1.102|Nigeria|2020-04-24	0.0003468128	Africa
Africa|hCoV-19/DRC/11583/2020|EPI ISL 527542|B.1|Democratic Republic of the Congo|2020-05-25	Africa|hCoV-19/Nigeria/OY094-CV57/2020|EPI ISL 487099|B.1.1.102|Nigeria|2020-04-24	0.0003887862	Africa
Africa|hCoV-19/DRC/11616/2020|EPI ISL 527519|B.1|Democratic Republic of the Congo|2020-05-25	Africa|hCoV-19/Nigeria/OY094-CV57/2020|EPI ISL 487099|B.1.1.102|Nigeria|2020-04-24	0.0003115775	Africa
Africa|hCoV-19/DRC/11623/2020|EPI ISL 527566|B.1.5|Democratic Republic of the Congo|2020-05-25	Africa|hCoV-19/Nigeria/OY094-CV57/2020|EPI ISL 487099|B.1.1.102|Nigeria|2020-04-24	0.0003410372	Africa
Africa|hCoV-19/DRC/11624/2020|EPI ISL 527567|B.1.149|Democratic Republic of the Congo|2020-05-25	Africa|hCoV-19/Nigeria/OY094-CV57/2020|EPI ISL 487099|B.1.1.102|Nigeria|2020-04-24	0.0003408726	Africa
Africa|hCoV-19/DRC/11631/2020|EPI ISL 527568|B.1.149|Democratic Republic of the Congo|2020-05-25	Africa|hCoV-19/Nigeria/OY094-CV57/2020|EPI ISL 487099|B.1.1.102|Nigeria|2020-04-24	0.0003412215	Africa
Africa|hCoV-19/DRC/11632/2020|EPI ISL 527493|B.1|Democratic Republic of the Congo|2020-05-25	Africa|hCoV-19/Nigeria/OY094-CV57/2020|EPI ISL 487099|B.1.1.102|Nigeria|2020-04-24	0.0003756666	Africa
Africa|hCoV-19/DRC/11635/2020|EPI ISL 527540|B.1.214|Democratic Republic of the Congo|2020-05-25	Africa|hCoV-19/Nigeria/OY094-CV57/2020|EPI ISL 487099|B.1.1.102|Nigeria|2020-04-24	0.0003868735	Africa
Africa|hCoV-19/DRC/11640/2020|EPI ISL 527535|B.1.178|Democratic Republic of the Congo|2020-05-25	Africa|hCoV-19/Nigeria/OY094-CV57/2020|EPI ISL 487099|B.1.1.102|Nigeria|2020-04-24	0.0004533512	Africa
Africa|hCoV-19/DRC/11643/2020|EPI ISL 527520|B.1.5|Democratic Republic of the Congo|2020-05-25	Africa|hCoV-19/Nigeria/OY094-CV57/2020|EPI ISL 487099|B.1.1.102|Nigeria|2020-04-24	0.0003470259	Africa
Africa|hCoV-19/DRC/11648/2020|EPI ISL 527569|B.1.6|Democratic Republic of the Congo|2020-05-25	Africa|hCoV-19/Nigeria/OY094-CV57/2020|EPI ISL 487099|B.1.1.102|Nigeria|2020-04-24	0.0003735417	Africa
Africa|hCoV-19/DRC/11652/2020|EPI ISL 527570|B.1.149|Democratic Republic of the Congo|2020-05-25	Africa|hCoV-19/Nigeria/OY094-CV57/2020|EPI ISL 487099|B.1.1.102|Nigeria|2020-04-24	0.0003407785	Africa
Africa|hCoV-19/DRC/11653/2020|EPI ISL 527533|B.1.84|Democratic Republic of the Congo|2020-05-25	Africa|hCoV-19/Nigeria/OY094-CV57/2020|EPI ISL 487099|B.1.1.102|Nigeria|2020-04-24	0.0003142687	Africa
Africa|hCoV-19/DRC/11676/2020|EPI ISL 527531|B.1|Democratic Republic of the Congo|2020-05-26	Africa|hCoV-19/Nigeria/OY094-CV57/2020|EPI ISL 487099|B.1.1.102|Nigeria|2020-04-24	0.0005261837	Africa
Africa|hCoV-19/DRC/11677/2020|EPI ISL 527515|B.1.214|Democratic Republic of the Congo|2020-05-26	Africa|hCoV-19/Nigeria/OY094-CV57/2020|EPI ISL 487099|B.1.1.102|Nigeria|2020-04-24	0.0003463733	Africa
Africa|hCoV-19/DRC/11732/2020|EPI ISL 527536|B.1.214|Democratic Republic of the Congo|2020-05-26	Africa|hCoV-19/Nigeria/OY094-CV57/2020|EPI ISL 487099|B.1.1.102|Nigeria|2020-04-24	0.0002094189	Africa
Africa|hCoV-19/DRC/11733/2020|EPI ISL 527571|B.1.149|Democratic Republic of the Congo|2020-05-26	Africa|hCoV-19/Nigeria/OY094-CV57/2020|EPI ISL 487099|B.1.1.102|Nigeria|2020-04-24	0.0003390307	Africa
Africa|hCoV-19/DRC/11806/2020|EPI ISL 527572|B.1.214|Democratic Republic of the Congo|2020-05-26	Africa|hCoV-19/Nigeria/OY094-CV57/2020|EPI ISL 487099|B.1.1.102|Nigeria|2020-04-24	0.0004430409	Africa
Africa|hCoV-19/DRC/1234/2020|EPI ISL 429258|B.1.5|Democratic Republic of the Congo|2020-04-06	Africa|hCoV-19/Nigeria/OY094-CV57/2020|EPI ISL 487099|B.1.1.102|Nigeria|2020-04-24	0.0002499291	Africa
Africa|hCoV-19/DRC/1249/2020|EPI ISL 429259|B.1.5|Democratic Republic of the Congo|2020-04-06	Africa|hCoV-19/Nigeria/OY094-CV57/2020|EPI ISL 487099|B.1.1.102|Nigeria|2020-04-24	0.0002383329	Africa
Africa|hCoV-19/DRC/1319/2020|EPI ISL 431011|B.1.128|Democratic Republic of the Congo|2020-04-07	Africa|hCoV-19/Nigeria/OY094-CV57/2020|EPI ISL 487099|B.1.1.102|Nigeria|2020-04-24	0.0003401226	Africa
Africa|hCoV-19/DRC/1324/2020|EPI ISL 435033|B.1.128|Democratic Republic of the Congo|2020-04-07	Africa|hCoV-19/Nigeria/OY094-CV57/2020|EPI ISL 487099|B.1.1.102|Nigeria|2020-04-24	0.0003378249	Africa
Africa|hCoV-19/DRC/1326/2020|EPI ISL 435116|B.1|Democratic Republic of the Congo|2020-04-07	Africa|hCoV-19/Nigeria/OY094-CV57/2020|EPI ISL 487099|B.1.1.102|Nigeria|2020-04-24	0.0003114879	Africa
Africa|hCoV-19/DRC/1375/2020|EPI ISL 435117|B.1.1.1|Democratic Republic of the Congo|2020-04-07	Africa|hCoV-19/Nigeria/OY094-CV57/2020|EPI ISL 487099|B.1.1.102|Nigeria|2020-04-24	0.0002759720	Africa
Africa|hCoV-19/DRC/1376/2020|EPI ISL 431012|B.1.1.1|Democratic Republic of the Congo|2020-04-07	Africa|hCoV-19/Nigeria/OY094-CV57/2020|EPI ISL 487099|B.1.1.102|Nigeria|2020-04-24	0.0002394087	Africa
Africa|hCoV-19/DRC/1377/2020|EPI ISL 434678|B.1.1.1|Democratic Republic of the Congo|2020-04-07	Africa|hCoV-19/Nigeria/OY094-CV57/2020|EPI ISL 487099|B.1.1.102|Nigeria|2020-04-24	0.0002034895	Africa
Africa|hCoV-19/DRC/1378/2020|EPI ISL 435118|B.1.1.1|Democratic Republic of the Congo|2020-04-07	Africa|hCoV-19/Nigeria/OY094-CV57/2020|EPI ISL 487099|B.1.1.102|Nigeria|2020-04-24	0.0002386857	Africa
Africa|hCoV-19/DRC/1382/2020|EPI ISL 435113|B.1.1.1|Democratic Republic of the Congo|2020-04-07	Africa|hCoV-19/Nigeria/OY094-CV57/2020|EPI ISL 487099|B.1.1.102|Nigeria|2020-04-24	0.0002432516	Africa
Africa|hCoV-19/DRC/1397/2020|EPI ISL 434679|B.1.1.1|Democratic Republic of the Congo|2020-04-07	Africa|hCoV-19/Nigeria/OY094-CV57/2020|EPI ISL 487099|B.1.1.102|Nigeria|2020-04-24	0.0002389104	Africa
Africa|hCoV-19/DRC/1398/2020|EPI ISL 435114|B.1.1.1|Democratic Republic of the Congo|2020-04-07	Africa|hCoV-19/Nigeria/OY094-CV57/2020|EPI ISL 487099|B.1.1.102|Nigeria|2020-04-24	0.0002022414	Africa
Africa|hCoV-19/DRC/1422/2020|EPI ISL 434680|B.1.149|Democratic Republic of the Congo|2020-04-08	Africa|hCoV-19/Nigeria/OY094-CV57/2020|EPI ISL 487099|B.1.1.102|Nigeria|2020-04-24	0.0003446688	Africa
Africa|hCoV-19/DRC/1423/2020|EPI ISL 434710|B.1.149|Democratic Republic of the Congo|2020-04-08	Africa|hCoV-19/Nigeria/OY094-CV57/2020|EPI ISL 487099|B.1.1.102|Nigeria|2020-04-24	0.0003033558	Africa
Africa|hCoV-19/DRC/1486/2020|EPI ISL 434711|B.1|Democratic Republic of the Congo|2020-04-08	Africa|hCoV-19/Nigeria/OY094-CV57/2020|EPI ISL 487099|B.1.1.102|Nigeria|2020-04-24	0.0002793958	Africa
Africa|hCoV-19/DRC/1516/2020|EPI ISL 435032|B.1.5|Democratic Republic of the Congo|2020-04-09	Africa|hCoV-19/Nigeria/OY094-CV57/2020|EPI ISL 487099|B.1.1.102|Nigeria|2020-04-24	0.0002352577	Africa
Africa|hCoV-19/DRC/1565/2020|EPI ISL 434681|B.1|Democratic Republic of the Congo|2020-04-09	Africa|hCoV-19/Nigeria/OY094-CV57/2020|EPI ISL 487099|B.1.1.102|Nigeria|2020-04-24	0.0002743501	Africa
Africa|hCoV-19/DRC/158/2020|EPI ISL 417950|B.40|Democratic Republic of the Congo|2020-03-20	Africa|hCoV-19/Nigeria/OY094-CV57/2020|EPI ISL 487099|B.1.1.102|Nigeria|2020-04-24	0.0005715571	Africa
Africa|hCoV-19/DRC/1715/2020|EPI ISL 435156|B.1.84|Democratic Republic of the Congo|2020-04-10	Africa|hCoV-19/Nigeria/OY094-CV57/2020|EPI ISL 487099|B.1.1.102|Nigeria|2020-04-24	0.0003057028	Africa
Africa|hCoV-19/DRC/1767/2020|EPI ISL 435157|B.1.5|Democratic Republic of the Congo|2020-04-10	Africa|hCoV-19/Nigeria/OY094-CV57/2020|EPI ISL 487099|B.1.1.102|Nigeria|2020-04-24	0.0002452857	Africa
Africa|hCoV-19/DRC/1779/2020|EPI ISL 435158|C.14|Democratic Republic of the Congo|2020-04-10	Africa|hCoV-19/Nigeria/OY094-CV57/2020|EPI ISL 487099|B.1.1.102|Nigeria|2020-04-24	0.0003132580	Africa
Africa|hCoV-19/DRC/191/2020|EPI ISL 417955|B.1.128|Democratic Republic of the Congo|2020-03-21	Africa|hCoV-19/Nigeria/OY094-CV57/2020|EPI ISL 487099|B.1.1.102|Nigeria|2020-04-24	0.0003366130	Africa
Africa|hCoV-19/DRC/1952/2020|EPI ISL 435159|B.1.5|Democratic Republic of the Congo|2020-04-11	Africa|hCoV-19/Nigeria/OY094-CV57/2020|EPI ISL 487099|B.1.1.102|Nigeria|2020-04-24	0.0002424765	Africa
Africa|hCoV-19/DRC/1982/2020|EPI ISL 435160|B.1|Democratic Republic of the Congo|2020-04-12	Africa|hCoV-19/Nigeria/OY094-CV57/2020|EPI ISL 487099|B.1.1.102|Nigeria|2020-04-24	0.0002760509	Africa
Africa|hCoV-19/DRC/2047/2020|EPI ISL 435161|B.1.1.1|Democratic Republic of the Congo|2020-04-12	Africa|hCoV-19/Nigeria/OY094-CV57/2020|EPI ISL 487099|B.1.1.102|Nigeria|2020-04-24	0.0002055737	Africa
Africa|hCoV-19/DRC/2063/2020|EPI ISL 435162|B.1|Democratic Republic of the Congo|2020-04-12	Africa|hCoV-19/Nigeria/OY094-CV57/2020|EPI ISL 487099|B.1.1.102|Nigeria|2020-04-24	0.0002416955	Africa
Africa|hCoV-19/DRC/2120/2020|EPI ISL 435163|B.1.149|Democratic Republic of the Congo|2020-04-12	Africa|hCoV-19/Nigeria/OY094-CV57/2020|EPI ISL 487099|B.1.1.102|Nigeria|2020-04-24	0.0003055180	Africa
Africa|hCoV-19/DRC/2121/2020|EPI ISL 435164|B.1.149|Democratic Republic of the Congo|2020-04-12	Africa|hCoV-19/Nigeria/OY094-CV57/2020|EPI ISL 487099|B.1.1.102|Nigeria|2020-04-24	0.0003101282	Africa
Africa|hCoV-19/DRC/2122/2020|EPI ISL 435165|B.1.149|Democratic Republic of the Congo|2020-04-13	Africa|hCoV-19/Nigeria/OY094-CV57/2020|EPI ISL 487099|B.1.1.102|Nigeria|2020-04-24	0.0003857735	Africa
Africa|hCoV-19/DRC/2125/2020|EPI ISL 435166|B.1.149|Democratic Republic of the Congo|2020-04-13	Africa|hCoV-19/Nigeria/OY094-CV57/2020|EPI ISL 487099|B.1.1.102|Nigeria|2020-04-24	0.0003111897	Africa
Africa|hCoV-19/DRC/2128/2020|EPI ISL 435167|B.1|Democratic Republic of the Congo|2020-04-13	Africa|hCoV-19/Nigeria/OY094-CV57/2020|EPI ISL 487099|B.1.1.102|Nigeria|2020-04-24	0.0002468162	Africa
Africa|hCoV-19/DRC/2133/2020|EPI ISL 435168|B.1.128|Democratic Republic of the Congo|2020-04-13	Africa|hCoV-19/Nigeria/OY094-CV57/2020|EPI ISL 487099|B.1.1.102|Nigeria|2020-04-24	0.0003497772	Africa
Africa|hCoV-19/DRC/214/2020|EPI ISL 420030|B.1.6|Democratic Republic of the Congo|2020-03-21	Africa|hCoV-19/Nigeria/OY094-CV57/2020|EPI ISL 487099|B.1.1.102|Nigeria|2020-04-24	0.0002361042	Africa
Africa|hCoV-19/DRC/215/2020|EPI ISL 420031|B.1.1.1|Democratic Republic of the Congo|2020-03-21	Africa|hCoV-19/Nigeria/OY094-CV57/2020|EPI ISL 487099|B.1.1.102|Nigeria|2020-04-24	0.0002399290	Africa
Africa|hCoV-19/DRC/2169/2020|EPI ISL 436194|B.1.5|Democratic Republic of the Congo|2020-04-13	Africa|hCoV-19/Nigeria/OY094-CV57/2020|EPI ISL 487099|B.1.1.102|Nigeria|2020-04-24	0.0002797641	Africa
Africa|hCoV-19/DRC/2299/2020|EPI ISL 436412|B.1.5|Democratic Republic of the Congo|2020-04-14	Africa|hCoV-19/Nigeria/OY094-CV57/2020|EPI ISL 487099|B.1.1.102|Nigeria|2020-04-24	0.0003051317	Africa
Africa|hCoV-19/DRC/236/2020|EPI ISL 420032|B.1.128|Democratic Republic of the Congo|2020-03-22	Africa|hCoV-19/Nigeria/OY094-CV57/2020|EPI ISL 487099|B.1.1.102|Nigeria|2020-04-24	0.0003370248	Africa
Africa|hCoV-19/DRC/2363/2020|EPI ISL 437194|B.1.84|Democratic Republic of the Congo|2020-04-14	Africa|hCoV-19/Nigeria/OY094-CV57/2020|EPI ISL 487099|B.1.1.102|Nigeria|2020-04-24	0.0002711989	Africa
Africa|hCoV-19/DRC/2384/2020|EPI ISL 437196|B.1.149|Democratic Republic of the Congo|2020-04-14	Africa|hCoV-19/Nigeria/OY094-CV57/2020|EPI ISL 487099|B.1.1.102|Nigeria|2020-04-24	0.0003107385	Africa
Africa|hCoV-19/DRC/241/2020|EPI ISL 420033|B.1.1.75|Democratic Republic of the Congo|2020-03-22	Africa|hCoV-19/Nigeria/OY094-CV57/2020|EPI ISL 487099|B.1.1.102|Nigeria|2020-04-24	0.0001684890	Africa
Africa|hCoV-19/DRC/243/2020|EPI ISL 420034|B.1|Democratic Republic of the Congo|2020-03-22	Africa|hCoV-19/Nigeria/OY094-CV57/2020|EPI ISL 487099|B.1.1.102|Nigeria|2020-04-24	0.0002756449	Africa
Africa|hCoV-19/DRC/248/2020|EPI ISL 420035|B.1.5|Democratic Republic of the Congo|2020-03-22	Africa|hCoV-19/Nigeria/OY094-CV57/2020|EPI ISL 487099|B.1.1.102|Nigeria|2020-04-24	0.0002021937	Africa
Africa|hCoV-19/DRC/2496/2020|EPI ISL 437337|B.1.149|Democratic Republic of the Congo|2020-04-15	Africa|hCoV-19/Nigeria/OY094-CV57/2020|EPI ISL 487099|B.1.1.102|Nigeria|2020-04-24	0.0003361175	Africa
Africa|hCoV-19/DRC/2529/2020|EPI ISL 437338|B.1.178|Democratic Republic of the Congo|2020-04-15	Africa|hCoV-19/Nigeria/OY094-CV57/2020|EPI ISL 487099|B.1.1.102|Nigeria|2020-04-24	0.0003024996	Africa
Africa|hCoV-19/DRC/253/2020|EPI ISL 420838|B.1.5|Democratic Republic of the Congo|2020-03-22	Africa|hCoV-19/Nigeria/OY094-CV57/2020|EPI ISL 487099|B.1.1.102|Nigeria|2020-04-24	0.0002029321	Africa
Africa|hCoV-19/DRC/2536/2020|EPI ISL 437339|B.1|Democratic Republic of the Congo|2020-04-15	Africa|hCoV-19/Nigeria/OY094-CV57/2020|EPI ISL 487099|B.1.1.102|Nigeria|2020-04-24	0.0003024996	Africa
Africa|hCoV-19/DRC/254/2020|EPI ISL 420839|B.1|Democratic Republic of the Congo|2020-03-22	Africa|hCoV-19/Nigeria/OY094-CV57/2020|EPI ISL 487099|B.1.1.102|Nigeria|2020-04-24	0.0002727044	Africa
Africa|hCoV-19/DRC/2563/2020|EPI ISL 437340|B.1.9|Democratic Republic of the Congo|2020-04-15	Africa|hCoV-19/Nigeria/OY094-CV57/2020|EPI ISL 487099|B.1.1.102|Nigeria|2020-04-24	0.0005042270	Africa
Africa|hCoV-19/DRC/2580/2020|EPI ISL 437341|B.1.5|Democratic Republic of the Congo|2020-04-15	Africa|hCoV-19/Nigeria/OY094-CV57/2020|EPI ISL 487099|B.1.1.102|Nigeria|2020-04-24	0.0002365909	Africa
Africa|hCoV-19/DRC/2644/2020|EPI ISL 437342|B.1.84|Democratic Republic of the Congo|2020-04-15	Africa|hCoV-19/Nigeria/OY094-CV57/2020|EPI ISL 487099|B.1.1.102|Nigeria|2020-04-24	0.0003410816	Africa
Africa|hCoV-19/DRC/2670/2020|EPI ISL 437343|B.1.9|Democratic Republic of the Congo|2020-04-15	Africa|hCoV-19/Nigeria/OY094-CV57/2020|EPI ISL 487099|B.1.1.102|Nigeria|2020-04-24	0.0005378887	Africa
Africa|hCoV-19/DRC/2727/2020|EPI ISL 437344|B.1|Democratic Republic of the Congo|2020-04-16	Africa|hCoV-19/Nigeria/OY094-CV57/2020|EPI ISL 487099|B.1.1.102|Nigeria|2020-04-24	0.0002395046	Africa
Africa|hCoV-19/DRC/2728/2020|EPI ISL 437345|B.1.84|Democratic Republic of the Congo|2020-04-16	Africa|hCoV-19/Nigeria/OY094-CV57/2020|EPI ISL 487099|B.1.1.102|Nigeria|2020-04-24	0.0003098655	Africa
Africa|hCoV-19/DRC/2813/2020|EPI ISL 437346|C.14|Democratic Republic of the Congo|2020-04-16	Africa|hCoV-19/Nigeria/OY094-CV57/2020|EPI ISL 487099|B.1.1.102|Nigeria|2020-04-24	0.0003362870	Africa
Africa|hCoV-19/DRC/2819/2020|EPI ISL 437347|B.1|Democratic Republic of the Congo|2020-04-16	Africa|hCoV-19/Nigeria/OY094-CV57/2020|EPI ISL 487099|B.1.1.102|Nigeria|2020-04-24	0.0003434193	Africa
Africa|hCoV-19/DRC/2827/2020|EPI ISL 437348|B.1|Democratic Republic of the Congo|2020-04-16	Africa|hCoV-19/Nigeria/OY094-CV57/2020|EPI ISL 487099|B.1.1.102|Nigeria|2020-04-24	0.0002352474	Africa
Africa|hCoV-19/DRC/2855/2020|EPI ISL 437350|B.1|Democratic Republic of the Congo|2020-04-16	Africa|hCoV-19/Nigeria/OY094-CV57/2020|EPI ISL 487099|B.1.1.102|Nigeria|2020-04-24	0.0002688831	Africa
Africa|hCoV-19/DRC/2864/2020|EPI ISL 437351|B.1|Democratic Republic of the Congo|2020-04-16	Africa|hCoV-19/Nigeria/OY094-CV57/2020|EPI ISL 487099|B.1.1.102|Nigeria|2020-04-24	0.0002694509	Africa
Africa|hCoV-19/DRC/2904/2020|EPI ISL 437352|B.1|Democratic Republic of the Congo|2020-04-17	Africa|hCoV-19/Nigeria/OY094-CV57/2020|EPI ISL 487099|B.1.1.102|Nigeria|2020-04-24	0.0002688831	Africa
Africa|hCoV-19/DRC/2938/2020|EPI ISL 437353|B.1.275|Democratic Republic of the Congo|2020-04-17	Africa|hCoV-19/Nigeria/OY094-CV57/2020|EPI ISL 487099|B.1.1.102|Nigeria|2020-04-24	0.0004519508	Africa
Africa|hCoV-19/DRC/2939/2020|EPI ISL 437354|B.1|Democratic Republic of the Congo|2020-04-17	Africa|hCoV-19/Nigeria/OY094-CV57/2020|EPI ISL 487099|B.1.1.102|Nigeria|2020-04-24	0.0003704974	Africa
Africa|hCoV-19/DRC/2942/2020|EPI ISL 437355|B.1|Democratic Republic of the Congo|2020-04-17	Africa|hCoV-19/Nigeria/OY094-CV57/2020|EPI ISL 487099|B.1.1.102|Nigeria|2020-04-24	0.0003801918	Africa
Africa|hCoV-19/DRC/299/2020|EPI ISL 420840|B.4|Democratic Republic of the Congo|2020-03-20	Africa|hCoV-19/Nigeria/OY094-CV57/2020|EPI ISL 487099|B.1.1.102|Nigeria|2020-04-24	0.0007183834	Africa
Africa|hCoV-19/DRC/300/2020|EPI ISL 420841|A|Democratic Republic of the Congo|2020-03-22	Africa|hCoV-19/Nigeria/OY094-CV57/2020|EPI ISL 487099|B.1.1.102|Nigeria|2020-04-24	0.0005083605	Africa
Africa|hCoV-19/DRC/3041/2020|EPI ISL 437356|B.1|Democratic Republic of the Congo|2020-04-18	Africa|hCoV-19/Nigeria/OY094-CV57/2020|EPI ISL 487099|B.1.1.102|Nigeria|2020-04-24	0.0003375092	Africa
Africa|hCoV-19/DRC/307/2020|EPI ISL 420842|B.1.9|Democratic Republic of the Congo|2020-03	Africa|hCoV-19/Nigeria/OY094-CV57/2020|EPI ISL 487099|B.1.1.102|Nigeria|2020-04-24	0.0003463123	Africa
Africa|hCoV-19/DRC/3070/2020|EPI ISL 437357|B.1.214|Democratic Republic of the Congo|2020-04-18	Africa|hCoV-19/Nigeria/OY094-CV57/2020|EPI ISL 487099|B.1.1.102|Nigeria|2020-04-24	0.0003717707	Africa
Africa|hCoV-19/DRC/3089/2020|EPI ISL 437358|B.1.84|Democratic Republic of the Congo|2020-04-19	Africa|hCoV-19/Nigeria/OY094-CV57/2020|EPI ISL 487099|B.1.1.102|Nigeria|2020-04-24	0.0003028773	Africa
Africa|hCoV-19/DRC/3440/2020|EPI ISL 447597|B.1.84|Democratic Republic of the Congo|2020-04-22	Africa|hCoV-19/Nigeria/OY094-CV57/2020|EPI ISL 487099|B.1.1.102|Nigeria|2020-04-24	0.0003062885	Africa
Africa|hCoV-19/DRC/3451/2020|EPI ISL 447598|B.1.178|Democratic Republic of the Congo|2020-04-22	Africa|hCoV-19/Nigeria/OY094-CV57/2020|EPI ISL 487099|B.1.1.102|Nigeria|2020-04-24	0.0003406009	Africa
Africa|hCoV-19/DRC/3453/2020|EPI ISL 447599|B.1.84|Democratic Republic of the Congo|2020-04-22	Africa|hCoV-19/Nigeria/OY094-CV57/2020|EPI ISL 487099|B.1.1.102|Nigeria|2020-04-24	0.0003064762	Africa
Africa|hCoV-19/DRC/3481/2020|EPI ISL 447600|B.1|Democratic Republic of the Congo|2020-04-22	Africa|hCoV-19/Nigeria/OY094-CV57/2020|EPI ISL 487099|B.1.1.102|Nigeria|2020-04-24	0.0002445721	Africa
Africa|hCoV-19/DRC/3482/2020|EPI ISL 447601|B.1|Democratic Republic of the Congo|2020-04-22	Africa|hCoV-19/Nigeria/OY094-CV57/2020|EPI ISL 487099|B.1.1.102|Nigeria|2020-04-24	0.0002747024	Africa
Africa|hCoV-19/DRC/3483/2020|EPI ISL 447602|B.1|Democratic Republic of the Congo|2020-04-22	Africa|hCoV-19/Nigeria/OY094-CV57/2020|EPI ISL 487099|B.1.1.102|Nigeria|2020-04-24	0.0002441882	Africa
Africa|hCoV-19/DRC/3490/2020|EPI ISL 447603|B.1|Democratic Republic of the Congo|2020-04-22	Africa|hCoV-19/Nigeria/OY094-CV57/2020|EPI ISL 487099|B.1.1.102|Nigeria|2020-04-24	0.0002728049	Africa
Africa|hCoV-19/DRC/3504/2020|EPI ISL 447604|B.1.149|Democratic Republic of the Congo|2020-04-23	Africa|hCoV-19/Nigeria/OY094-CV57/2020|EPI ISL 487099|B.1.1.102|Nigeria|2020-04-24	0.0003142784	Africa
Africa|hCoV-19/DRC/352/2020|EPI ISL 420850|B.1.5|Democratic Republic of the Congo|2020-03	Africa|hCoV-19/Nigeria/OY094-CV57/2020|EPI ISL 487099|B.1.1.102|Nigeria|2020-04-24	0.0002725187	Africa
Africa|hCoV-19/DRC/353/2020|EPI ISL 420843|B.1.5|Democratic Republic of the Congo|2020-03	Africa|hCoV-19/Nigeria/OY094-CV57/2020|EPI ISL 487099|B.1.1.102|Nigeria|2020-04-24	0.0002043905	Africa
Africa|hCoV-19/DRC/355/2020|EPI ISL 420844|B.1|Democratic Republic of the Congo|2020-03	Africa|hCoV-19/Nigeria/OY094-CV57/2020|EPI ISL 487099|B.1.1.102|Nigeria|2020-04-24	0.0002360804	Africa
Africa|hCoV-19/DRC/3552/2020|EPI ISL 447605|B.1.84|Democratic Republic of the Congo|2020-04-23	Africa|hCoV-19/Nigeria/OY094-CV57/2020|EPI ISL 487099|B.1.1.102|Nigeria|2020-04-24	0.0003101477	Africa
Africa|hCoV-19/DRC/3595/2020|EPI ISL 447606|B.1.5|Democratic Republic of the Congo|2020-04-23	Africa|hCoV-19/Nigeria/OY094-CV57/2020|EPI ISL 487099|B.1.1.102|Nigeria|2020-04-24	0.0002717293	Africa
Africa|hCoV-19/DRC/3632/2020|EPI ISL 447607|B.1.5|Democratic Republic of the Congo|2020-04-23	Africa|hCoV-19/Nigeria/OY094-CV57/2020|EPI ISL 487099|B.1.1.102|Nigeria|2020-04-24	0.0002725875	Africa
Africa|hCoV-19/DRC/3633/2020|EPI ISL 447230|B.1.5|Democratic Republic of the Congo|2020-04-23	Africa|hCoV-19/Nigeria/OY094-CV57/2020|EPI ISL 487099|B.1.1.102|Nigeria|2020-04-24	0.0002751842	Africa
Africa|hCoV-19/DRC/3653/2020|EPI ISL 447231|B.1.128|Democratic Republic of the Congo|2020-04-23	Africa|hCoV-19/Nigeria/OY094-CV57/2020|EPI ISL 487099|B.1.1.102|Nigeria|2020-04-24	0.0004054104	Africa
Africa|hCoV-19/DRC/3659/2020|EPI ISL 447232|B.1.128|Democratic Republic of the Congo|2020-04-23	Africa|hCoV-19/Nigeria/OY094-CV57/2020|EPI ISL 487099|B.1.1.102|Nigeria|2020-04-24	0.0004057806	Africa
Africa|hCoV-19/DRC/3661/2020|EPI ISL 447233|B.1.128|Democratic Republic of the Congo|2020-04-23	Africa|hCoV-19/Nigeria/OY094-CV57/2020|EPI ISL 487099|B.1.1.102|Nigeria|2020-04-24	0.0004092396	Africa
Africa|hCoV-19/DRC/3662/2020|EPI ISL 447234|B.1.128|Democratic Republic of the Congo|2020-04-23	Africa|hCoV-19/Nigeria/OY094-CV57/2020|EPI ISL 487099|B.1.1.102|Nigeria|2020-04-24	0.0004089328	Africa
Africa|hCoV-19/DRC/3664/2020|EPI ISL 447235|B.1.128|Democratic Republic of the Congo|2020-04-23	Africa|hCoV-19/Nigeria/OY094-CV57/2020|EPI ISL 487099|B.1.1.102|Nigeria|2020-04-24	0.0004090026	Africa
Africa|hCoV-19/DRC/3683/2020|EPI ISL 447236|B.1.5|Democratic Republic of the Congo|2020-04-24	Africa|hCoV-19/Nigeria/OY094-CV57/2020|EPI ISL 487099|B.1.1.102|Nigeria|2020-04-24	0.0003066839	Africa
Africa|hCoV-19/DRC/3688/2020|EPI ISL 447237|B.1.128|Democratic Republic of the Congo|2020-04-24	Africa|hCoV-19/Nigeria/OY094-CV57/2020|EPI ISL 487099|B.1.1.102|Nigeria|2020-04-24	0.0004076551	Africa
Africa|hCoV-19/DRC/376/2020|EPI ISL 420851|B.1.6|Democratic Republic of the Congo|2020-03-25	Africa|hCoV-19/Nigeria/OY094-CV57/2020|EPI ISL 487099|B.1.1.102|Nigeria|2020-04-24	0.0003055534	Africa
Africa|hCoV-19/DRC/3764/2020|EPI ISL 447238|B.1.84|Democratic Republic of the Congo|2020-04-24	Africa|hCoV-19/Nigeria/OY094-CV57/2020|EPI ISL 487099|B.1.1.102|Nigeria|2020-04-24	0.0003402892	Africa
Africa|hCoV-19/DRC/3768/2020|EPI ISL 447239|B.1.84|Democratic Republic of the Congo|2020-04-24	Africa|hCoV-19/Nigeria/OY094-CV57/2020|EPI ISL 487099|B.1.1.102|Nigeria|2020-04-24	0.0003064897	Africa
Africa|hCoV-19/DRC/3778/2020|EPI ISL 447240|B.1.128|Democratic Republic of the Congo|2020-04-24	Africa|hCoV-19/Nigeria/OY094-CV57/2020|EPI ISL 487099|B.1.1.102|Nigeria|2020-04-24	0.0004068673	Africa
Africa|hCoV-19/DRC/3787/2020|EPI ISL 447241|B.1|Democratic Republic of the Congo|2020-04-24	Africa|hCoV-19/Nigeria/OY094-CV57/2020|EPI ISL 487099|B.1.1.102|Nigeria|2020-04-24	0.0002774004	Africa
Africa|hCoV-19/DRC/3791/2020|EPI ISL 447242|B.1|Democratic Republic of the Congo|2020-04-24	Africa|hCoV-19/Nigeria/OY094-CV57/2020|EPI ISL 487099|B.1.1.102|Nigeria|2020-04-24	0.0003162484	Africa
Africa|hCoV-19/DRC/3803/2020|EPI ISL 447243|B.1|Democratic Republic of the Congo|2020-04-24	Africa|hCoV-19/Nigeria/OY094-CV57/2020|EPI ISL 487099|B.1.1.102|Nigeria|2020-04-24	0.0002440776	Africa
Africa|hCoV-19/DRC/3806/2020|EPI ISL 447244|B.1|Democratic Republic of the Congo|2020-04-24	Africa|hCoV-19/Nigeria/OY094-CV57/2020|EPI ISL 487099|B.1.1.102|Nigeria|2020-04-24	0.0002440606	Africa
Africa|hCoV-19/DRC/3827/2020|EPI ISL 447245|B.1|Democratic Republic of the Congo|2020-04-24	Africa|hCoV-19/Nigeria/OY094-CV57/2020|EPI ISL 487099|B.1.1.102|Nigeria|2020-04-24	0.0003748256	Africa
Africa|hCoV-19/DRC/3829/2020|EPI ISL 447246|B.1|Democratic Republic of the Congo|2020-04-24	Africa|hCoV-19/Nigeria/OY094-CV57/2020|EPI ISL 487099|B.1.1.102|Nigeria|2020-04-24	0.0003412086	Africa
Africa|hCoV-19/DRC/3834/2020|EPI ISL 447247|A|Democratic Republic of the Congo|2020-04-25	Africa|hCoV-19/Nigeria/OY094-CV57/2020|EPI ISL 487099|B.1.1.102|Nigeria|2020-04-24	0.0005830444	Africa
Africa|hCoV-19/DRC/3837/2020|EPI ISL 447248|B.1.128|Democratic Republic of the Congo|2020-04-25	Africa|hCoV-19/Nigeria/OY094-CV57/2020|EPI ISL 487099|B.1.1.102|Nigeria|2020-04-24	0.0004087378	Africa
Africa|hCoV-19/DRC/3841/2020|EPI ISL 447249|B.1.128|Democratic Republic of the Congo|2020-04-25	Africa|hCoV-19/Nigeria/OY094-CV57/2020|EPI ISL 487099|B.1.1.102|Nigeria|2020-04-24	0.0004417898	Africa
Africa|hCoV-19/DRC/3842/2020|EPI ISL 471396|B.1.128|Democratic Republic of the Congo|2020-04-25	Africa|hCoV-19/Nigeria/OY094-CV57/2020|EPI ISL 487099|B.1.1.102|Nigeria|2020-04-24	0.0004370085	Africa
Africa|hCoV-19/DRC/3846/2020|EPI ISL 471397|B.1.84|Democratic Republic of the Congo|2020-04-25	Africa|hCoV-19/Nigeria/OY094-CV57/2020|EPI ISL 487099|B.1.1.102|Nigeria|2020-04-24	0.0003697293	Africa
Africa|hCoV-19/DRC/3937/2020|EPI ISL 471398|B.1|Democratic Republic of the Congo|2020-04-25	Africa|hCoV-19/Nigeria/OY094-CV57/2020|EPI ISL 487099|B.1.1.102|Nigeria|2020-04-24	0.0003361108	Africa
Africa|hCoV-19/DRC/3941/2020|EPI ISL 471399|B.1.128|Democratic Republic of the Congo|2020-04-25	Africa|hCoV-19/Nigeria/OY094-CV57/2020|EPI ISL 487099|B.1.1.102|Nigeria|2020-04-24	0.0004079833	Africa
Africa|hCoV-19/DRC/3947/2020|EPI ISL 471400|B.1.214|Democratic Republic of the Congo|2020-04-25	Africa|hCoV-19/Nigeria/OY094-CV57/2020|EPI ISL 487099|B.1.1.102|Nigeria|2020-04-24	0.0004369807	Africa
Africa|hCoV-19/DRC/3949/2020|EPI ISL 471401|B.1.84|Democratic Republic of the Congo|2020-04-26	Africa|hCoV-19/Nigeria/OY094-CV57/2020|EPI ISL 487099|B.1.1.102|Nigeria|2020-04-24	0.0002710152	Africa
Africa|hCoV-19/DRC/396/2020|EPI ISL 420852|B.1.6|Democratic Republic of the Congo|2020-03-26	Africa|hCoV-19/Nigeria/OY094-CV57/2020|EPI ISL 487099|B.1.1.102|Nigeria|2020-04-24	0.0002713304	Africa
Africa|hCoV-19/DRC/397/2020|EPI ISL 420845|B.1.6|Democratic Republic of the Congo|2020-03-26	Africa|hCoV-19/Nigeria/OY094-CV57/2020|EPI ISL 487099|B.1.1.102|Nigeria|2020-04-24	0.0002692759	Africa
Africa|hCoV-19/DRC/400/2020|EPI ISL 420846|B.1.5|Democratic Republic of the Congo|2020-03	Africa|hCoV-19/Nigeria/OY094-CV57/2020|EPI ISL 487099|B.1.1.102|Nigeria|2020-04-24	0.0002362796	Africa
Africa|hCoV-19/DRC/4012/2020|EPI ISL 471402|B.1|Democratic Republic of the Congo|2020-04-26	Africa|hCoV-19/Nigeria/OY094-CV57/2020|EPI ISL 487099|B.1.1.102|Nigeria|2020-04-24	0.0004033668	Africa
Africa|hCoV-19/DRC/402/2020|EPI ISL 420853|B.1|Democratic Republic of the Congo|2020-03-26	Africa|hCoV-19/Nigeria/OY094-CV57/2020|EPI ISL 487099|B.1.1.102|Nigeria|2020-04-24	0.0002820517	Africa
Africa|hCoV-19/DRC/4020/2020|EPI ISL 471403|B.1.5|Democratic Republic of the Congo|2020-04-26	Africa|hCoV-19/Nigeria/OY094-CV57/2020|EPI ISL 487099|B.1.1.102|Nigeria|2020-04-24	0.0003361249	Africa
Africa|hCoV-19/DRC/4026/2020|EPI ISL 471404|B.1.84|Democratic Republic of the Congo|2020-04-27	Africa|hCoV-19/Nigeria/OY094-CV57/2020|EPI ISL 487099|B.1.1.102|Nigeria|2020-04-24	0.0003038618	Africa
Africa|hCoV-19/DRC/4060/2020|EPI ISL 471405|B.1|Democratic Republic of the Congo|2020-04-27	Africa|hCoV-19/Nigeria/OY094-CV57/2020|EPI ISL 487099|B.1.1.102|Nigeria|2020-04-24	0.0003367705	Africa
Africa|hCoV-19/DRC/4075/2020|EPI ISL 471406|B.1.214|Democratic Republic of the Congo|2020-04-27	Africa|hCoV-19/Nigeria/OY094-CV57/2020|EPI ISL 487099|B.1.1.102|Nigeria|2020-04-24	0.0004068851	Africa
Africa|hCoV-19/DRC/4084/2020|EPI ISL 471407|B.1.214|Democratic Republic of the Congo|2020-04-27	Africa|hCoV-19/Nigeria/OY094-CV57/2020|EPI ISL 487099|B.1.1.102|Nigeria|2020-04-24	0.0004374217	Africa
Africa|hCoV-19/DRC/4132/2020|EPI ISL 471408|B.1|Democratic Republic of the Congo|2020-04-27	Africa|hCoV-19/Nigeria/OY094-CV57/2020|EPI ISL 487099|B.1.1.102|Nigeria|2020-04-24	0.0003697206	Africa
Africa|hCoV-19/DRC/4141/2020|EPI ISL 471409|B.1.128|Democratic Republic of the Congo|2020-04-27	Africa|hCoV-19/Nigeria/OY094-CV57/2020|EPI ISL 487099|B.1.1.102|Nigeria|2020-04-24	0.0004033668	Africa
Africa|hCoV-19/DRC/4145/2020|EPI ISL 471410|B.1|Democratic Republic of the Congo|2020-04-27	Africa|hCoV-19/Nigeria/OY094-CV57/2020|EPI ISL 487099|B.1.1.102|Nigeria|2020-04-24	0.0003024936	Africa
Africa|hCoV-19/DRC/4194/2020|EPI ISL 471414|B.1.5|Democratic Republic of the Congo|2020-04-28	Africa|hCoV-19/Nigeria/OY094-CV57/2020|EPI ISL 487099|B.1.1.102|Nigeria|2020-04-24	0.0003361028	Africa
Africa|hCoV-19/DRC/4250/2020|EPI ISL 471415|B.1.1.1|Democratic Republic of the Congo|2020-04-28	Africa|hCoV-19/Nigeria/OY094-CV57/2020|EPI ISL 487099|B.1.1.102|Nigeria|2020-04-24	0.0003024733	Africa
Africa|hCoV-19/DRC/4279/2020|EPI ISL 514114|B.1|Democratic Republic of the Congo|2020-04-28	Africa|hCoV-19/Nigeria/OY094-CV57/2020|EPI ISL 487099|B.1.1.102|Nigeria|2020-04-24	0.0003407669	Africa
Africa|hCoV-19/DRC/4282/2020|EPI ISL 514103|B.1.128|Democratic Republic of the Congo|2020-04-08	Africa|hCoV-19/Nigeria/OY094-CV57/2020|EPI ISL 487099|B.1.1.102|Nigeria|2020-04-24	0.0003748986	Africa
Africa|hCoV-19/DRC/4284/2020|EPI ISL 514115|B.1.128|Democratic Republic of the Congo|2020-04-28	Africa|hCoV-19/Nigeria/OY094-CV57/2020|EPI ISL 487099|B.1.1.102|Nigeria|2020-04-24	0.0003748602	Africa
Africa|hCoV-19/DRC/431/2020|EPI ISL 420847|B.1.147|Democratic Republic of the Congo|2020-03-26	Africa|hCoV-19/Nigeria/OY094-CV57/2020|EPI ISL 487099|B.1.1.102|Nigeria|2020-04-24	0.0002692732	Africa
Africa|hCoV-19/DRC/4418/2020|EPI ISL 496506|B.1.128|Democratic Republic of the Congo|2020-04-29	Africa|hCoV-19/Nigeria/OY094-CV57/2020|EPI ISL 487099|B.1.1.102|Nigeria|2020-04-24	0.0004089747	Africa
Africa|hCoV-19/DRC/4422/2020|EPI ISL 496507|B.1.128|Democratic Republic of the Congo|2020-04-29	Africa|hCoV-19/Nigeria/OY094-CV57/2020|EPI ISL 487099|B.1.1.102|Nigeria|2020-04-24	0.0003791359	Africa
Africa|hCoV-19/DRC/4427/2020|EPI ISL 496508|B.1.128|Democratic Republic of the Congo|2020-04-29	Africa|hCoV-19/Nigeria/OY094-CV57/2020|EPI ISL 487099|B.1.1.102|Nigeria|2020-04-24	0.0003825367	Africa
Africa|hCoV-19/DRC/4429/2020|EPI ISL 513589|B.1.128|Democratic Republic of the Congo|2020-04-29	Africa|hCoV-19/Nigeria/OY094-CV57/2020|EPI ISL 487099|B.1.1.102|Nigeria|2020-04-24	0.0003825633	Africa
Africa|hCoV-19/DRC/4430/2020|EPI ISL 496509|B.1.128|Democratic Republic of the Congo|2020-04-29	Africa|hCoV-19/Nigeria/OY094-CV57/2020|EPI ISL 487099|B.1.1.102|Nigeria|2020-04-24	0.0003752178	Africa
Africa|hCoV-19/DRC/4437/2020|EPI ISL 513590|B.1.128|Democratic Republic of the Congo|2020-05-02	Africa|hCoV-19/Nigeria/OY094-CV57/2020|EPI ISL 487099|B.1.1.102|Nigeria|2020-04-24	0.0004174230	Africa
Africa|hCoV-19/DRC/4442/2020|EPI ISL 496510|B.1.128|Democratic Republic of the Congo|2020-04-29	Africa|hCoV-19/Nigeria/OY094-CV57/2020|EPI ISL 487099|B.1.1.102|Nigeria|2020-04-24	0.0003794887	Africa
Africa|hCoV-19/DRC/4444/2020|EPI ISL 514104|B.1.128|Democratic Republic of the Congo|2020-04-29	Africa|hCoV-19/Nigeria/OY094-CV57/2020|EPI ISL 487099|B.1.1.102|Nigeria|2020-04-24	0.0003736886	Africa
Africa|hCoV-19/DRC/445/2020|EPI ISL 420848|B.1|Democratic Republic of the Congo|2020-03	Africa|hCoV-19/Nigeria/OY094-CV57/2020|EPI ISL 487099|B.1.1.102|Nigeria|2020-04-24	0.0002447652	Africa
Africa|hCoV-19/DRC/4501/2020|EPI ISL 513591|B.1.5|Democratic Republic of the Congo|2020-05-30	Africa|hCoV-19/Nigeria/OY094-CV57/2020|EPI ISL 487099|B.1.1.102|Nigeria|2020-04-24	0.0002782710	Africa
Africa|hCoV-19/DRC/4516/2020|EPI ISL 487192|B.1.1.275|Democratic Republic of the Congo|2020-04-28	Africa|hCoV-19/Nigeria/OY094-CV57/2020|EPI ISL 487099|B.1.1.102|Nigeria|2020-04-24	0.0001359274	Africa
Africa|hCoV-19/DRC/4524/2020|EPI ISL 513597|A|Democratic Republic of the Congo|2020-04-30	Africa|hCoV-19/Nigeria/OY094-CV57/2020|EPI ISL 487099|B.1.1.102|Nigeria|2020-04-24	0.0005768861	Africa
Africa|hCoV-19/DRC/4541/2020|EPI ISL 513598|B.1|Democratic Republic of the Congo|2020-04-30	Africa|hCoV-19/Nigeria/OY094-CV57/2020|EPI ISL 487099|B.1.1.102|Nigeria|2020-04-24	0.0003697850	Africa
Africa|hCoV-19/DRC/4551/2020|EPI ISL 513599|B.1.178|Democratic Republic of the Congo|2020-04-30	Africa|hCoV-19/Nigeria/OY094-CV57/2020|EPI ISL 487099|B.1.1.102|Nigeria|2020-04-24	0.0004115365	Africa
Africa|hCoV-19/DRC/4561/2020|EPI ISL 513600|B.1|Democratic Republic of the Congo|2020-04-30	Africa|hCoV-19/Nigeria/OY094-CV57/2020|EPI ISL 487099|B.1.1.102|Nigeria|2020-04-24	0.0003361027	Africa
Africa|hCoV-19/DRC/4562/2020|EPI ISL 513601|B.1.214|Democratic Republic of the Congo|2020-04-30	Africa|hCoV-19/Nigeria/OY094-CV57/2020|EPI ISL 487099|B.1.1.102|Nigeria|2020-04-24	0.0003361107	Africa
Africa|hCoV-19/DRC/4568/2020|EPI ISL 513602|B.1|Democratic Republic of the Congo|2020-04-30	Africa|hCoV-19/Nigeria/OY094-CV57/2020|EPI ISL 487099|B.1.1.102|Nigeria|2020-04-24	0.0003396525	Africa
Africa|hCoV-19/DRC/4578/2020|EPI ISL 513603|B.1|Democratic Republic of the Congo|2020-04-30	Africa|hCoV-19/Nigeria/OY094-CV57/2020|EPI ISL 487099|B.1.1.102|Nigeria|2020-04-24	0.0003760131	Africa
Africa|hCoV-19/DRC/4613/2020|EPI ISL 513604|B.1.214|Democratic Republic of the Congo|2020-04-30	Africa|hCoV-19/Nigeria/OY094-CV57/2020|EPI ISL 487099|B.1.1.102|Nigeria|2020-04-24	0.0003730388	Africa
Africa|hCoV-19/DRC/4614/2020|EPI ISL 513605|B.1|Democratic Republic of the Congo|2020-04-30	Africa|hCoV-19/Nigeria/OY094-CV57/2020|EPI ISL 487099|B.1.1.102|Nigeria|2020-04-24	0.0004033396	Africa
Africa|hCoV-19/DRC/4631/2020|EPI ISL 513606|B.1.5|Democratic Republic of the Congo|2020-04-30	Africa|hCoV-19/Nigeria/OY094-CV57/2020|EPI ISL 487099|B.1.1.102|Nigeria|2020-04-24	0.0004706546	Africa
Africa|hCoV-19/DRC/4633/2020|EPI ISL 513607|B.1.128|Democratic Republic of the Congo|2020-04-30	Africa|hCoV-19/Nigeria/OY094-CV57/2020|EPI ISL 487099|B.1.1.102|Nigeria|2020-04-24	0.0004370085	Africa
Africa|hCoV-19/DRC/4642/2020|EPI ISL 513608|B.1.128|Democratic Republic of the Congo|2020-04-30	Africa|hCoV-19/Nigeria/OY094-CV57/2020|EPI ISL 487099|B.1.1.102|Nigeria|2020-04-24	0.0004369895	Africa
Africa|hCoV-19/DRC/4647/2020|EPI ISL 513609|B.1.128|Democratic Republic of the Congo|2020-04-30	Africa|hCoV-19/Nigeria/OY094-CV57/2020|EPI ISL 487099|B.1.1.102|Nigeria|2020-04-24	0.0004033668	Africa
Africa|hCoV-19/DRC/4653/2020|EPI ISL 513610|B.1.128|Democratic Republic of the Congo|2020-04-30	Africa|hCoV-19/Nigeria/OY094-CV57/2020|EPI ISL 487099|B.1.1.102|Nigeria|2020-04-24	0.0004370336	Africa
Africa|hCoV-19/DRC/4681/2020|EPI ISL 514116|B.1.128|Democratic Republic of the Congo|2020-04-30	Africa|hCoV-19/Nigeria/OY094-CV57/2020|EPI ISL 487099|B.1.1.102|Nigeria|2020-04-24	0.0003794889	Africa
Africa|hCoV-19/DRC/4683/2020|EPI ISL 514105|B.1.5|Democratic Republic of the Congo|2020-04-30	Africa|hCoV-19/Nigeria/OY094-CV57/2020|EPI ISL 487099|B.1.1.102|Nigeria|2020-04-24	0.0004128715	Africa
Africa|hCoV-19/DRC/4685/2020|EPI ISL 514106|B.1.128|Democratic Republic of the Congo|2020-04-30	Africa|hCoV-19/Nigeria/OY094-CV57/2020|EPI ISL 487099|B.1.1.102|Nigeria|2020-04-24	0.0004426531	Africa
Africa|hCoV-19/DRC/4690/2020|EPI ISL 514117|B.1.128|Democratic Republic of the Congo|2020-04-30	Africa|hCoV-19/Nigeria/OY094-CV57/2020|EPI ISL 487099|B.1.1.102|Nigeria|2020-04-24	0.0004091978	Africa
Africa|hCoV-19/DRC/4693/2020|EPI ISL 514118|B.1.128|Democratic Republic of the Congo|2020-04-30	Africa|hCoV-19/Nigeria/OY094-CV57/2020|EPI ISL 487099|B.1.1.102|Nigeria|2020-04-24	0.0004083624	Africa
Africa|hCoV-19/DRC/4694/2020|EPI ISL 514107|B.1.128|Democratic Republic of the Congo|2020-04-30	Africa|hCoV-19/Nigeria/OY094-CV57/2020|EPI ISL 487099|B.1.1.102|Nigeria|2020-04-24	0.0004131842	Africa
Africa|hCoV-19/DRC/4720/2020|EPI ISL 514108|B.1.84|Democratic Republic of the Congo|2020-05-01	Africa|hCoV-19/Nigeria/OY094-CV57/2020|EPI ISL 487099|B.1.1.102|Nigeria|2020-04-24	0.0003389617	Africa
Africa|hCoV-19/DRC/4785/2020|EPI ISL 514119|B.1.84|Democratic Republic of the Congo|2020-05-01	Africa|hCoV-19/Nigeria/OY094-CV57/2020|EPI ISL 487099|B.1.1.102|Nigeria|2020-04-24	0.0004764909	Africa
Africa|hCoV-19/DRC/5019/2020|EPI ISL 496511|B.1|Democratic Republic of the Congo|2020-05-02	Africa|hCoV-19/Nigeria/OY094-CV57/2020|EPI ISL 487099|B.1.1.102|Nigeria|2020-04-24	0.0003906775	Africa
Africa|hCoV-19/DRC/5094/2020|EPI ISL 496491|B.1.84|Democratic Republic of the Congo|2020-05-02	Africa|hCoV-19/Nigeria/OY094-CV57/2020|EPI ISL 487099|B.1.1.102|Nigeria|2020-04-24	0.0003444257	Africa
Africa|hCoV-19/DRC/5186/2020|EPI ISL 496512|B.1|Democratic Republic of the Congo|2020-05-03	Africa|hCoV-19/Nigeria/OY094-CV57/2020|EPI ISL 487099|B.1.1.102|Nigeria|2020-04-24	0.0003791694	Africa
Africa|hCoV-19/DRC/5187/2020|EPI ISL 513619|B.1|Democratic Republic of the Congo|2020-05-03	Africa|hCoV-19/Nigeria/OY094-CV57/2020|EPI ISL 487099|B.1.1.102|Nigeria|2020-04-24	0.0003744210	Africa
Africa|hCoV-19/DRC/5205/2020|EPI ISL 487365|B.1.1.275|Democratic Republic of the Congo|2020-05-01	Africa|hCoV-19/Nigeria/OY094-CV57/2020|EPI ISL 487099|B.1.1.102|Nigeria|2020-04-24	0.0001726957	Africa
Africa|hCoV-19/DRC/521/2020|EPI ISL 420854|B.1.5|Democratic Republic of the Congo|2020-03-25	Africa|hCoV-19/Nigeria/OY094-CV57/2020|EPI ISL 487099|B.1.1.102|Nigeria|2020-04-24	0.0002028292	Africa
Africa|hCoV-19/DRC/5210/2020|EPI ISL 487369|B.1.1.275|Democratic Republic of the Congo|2020-05-01	Africa|hCoV-19/Nigeria/OY094-CV57/2020|EPI ISL 487099|B.1.1.102|Nigeria|2020-04-24	0.0001720997	Africa
Africa|hCoV-19/DRC/523/2020|EPI ISL 420849|B.1.1.1|Democratic Republic of the Congo|2020-03-28	Africa|hCoV-19/Nigeria/OY094-CV57/2020|EPI ISL 487099|B.1.1.102|Nigeria|2020-04-24	0.0002022142	Africa
Africa|hCoV-19/DRC/5240/2020|EPI ISL 496492|B.1|Democratic Republic of the Congo|2020-05-03	Africa|hCoV-19/Nigeria/OY094-CV57/2020|EPI ISL 487099|B.1.1.102|Nigeria|2020-04-24	0.0002728226	Africa
Africa|hCoV-19/DRC/5377/2020|EPI ISL 496513|B.1|Democratic Republic of the Congo|2020-05-04	Africa|hCoV-19/Nigeria/OY094-CV57/2020|EPI ISL 487099|B.1.1.102|Nigeria|2020-04-24	0.0003410306	Africa
Africa|hCoV-19/DRC/5538/2020|EPI ISL 514120|B.1|Democratic Republic of the Congo|2020-05-05	Africa|hCoV-19/Nigeria/OY094-CV57/2020|EPI ISL 487099|B.1.1.102|Nigeria|2020-04-24	0.0003149316	Africa
Africa|hCoV-19/DRC/5651/2020|EPI ISL 496493|B.1.1.1|Democratic Republic of the Congo|2020-05-06	Africa|hCoV-19/Nigeria/OY094-CV57/2020|EPI ISL 487099|B.1.1.102|Nigeria|2020-04-24	0.0002434604	Africa
Africa|hCoV-19/DRC/5705/2020|EPI ISL 496494|B.1.84|Democratic Republic of the Congo|2020-05-06	Africa|hCoV-19/Nigeria/OY094-CV57/2020|EPI ISL 487099|B.1.1.102|Nigeria|2020-04-24	0.0003186968	Africa
Africa|hCoV-19/DRC/5735/2020|EPI ISL 496495|B.1.214|Democratic Republic of the Congo|2020-05-06	Africa|hCoV-19/Nigeria/OY094-CV57/2020|EPI ISL 487099|B.1.1.102|Nigeria|2020-04-24	0.0003151235	Africa
Africa|hCoV-19/DRC/5815/2020|EPI ISL 495629|B.1.214|Democratic Republic of the Congo|2020-05-06	Africa|hCoV-19/Nigeria/OY094-CV57/2020|EPI ISL 487099|B.1.1.102|Nigeria|2020-04-24	0.0003854006	Africa
Africa|hCoV-19/DRC/5907/2020|EPI ISL 496496|B.1.84|Democratic Republic of the Congo|2020-05-07	Africa|hCoV-19/Nigeria/OY094-CV57/2020|EPI ISL 487099|B.1.1.102|Nigeria|2020-04-24	0.0004249217	Africa
Africa|hCoV-19/DRC/5913/2020|EPI ISL 496497|B.1|Democratic Republic of the Congo|2020-05-07	Africa|hCoV-19/Nigeria/OY094-CV57/2020|EPI ISL 487099|B.1.1.102|Nigeria|2020-04-24	0.0004134018	Africa
Africa|hCoV-19/DRC/5927/2020|EPI ISL 496498|B.1.9|Democratic Republic of the Congo|2020-05-07	Africa|hCoV-19/Nigeria/OY094-CV57/2020|EPI ISL 487099|B.1.1.102|Nigeria|2020-04-24	0.0005860095	Africa
Africa|hCoV-19/DRC/5957/2020|EPI ISL 496499|B.1.5|Democratic Republic of the Congo|2020-05-07	Africa|hCoV-19/Nigeria/OY094-CV57/2020|EPI ISL 487099|B.1.1.102|Nigeria|2020-04-24	0.0002381869	Africa
Africa|hCoV-19/DRC/5964/2020|EPI ISL 496500|B.1.178|Democratic Republic of the Congo|2020-05-07	Africa|hCoV-19/Nigeria/OY094-CV57/2020|EPI ISL 487099|B.1.1.102|Nigeria|2020-04-24	0.0002503438	Africa
Africa|hCoV-19/DRC/5996/2020|EPI ISL 496514|B.1.84|Democratic Republic of the Congo|2020-05-08	Africa|hCoV-19/Nigeria/OY094-CV57/2020|EPI ISL 487099|B.1.1.102|Nigeria|2020-04-24	0.0003446155	Africa
Africa|hCoV-19/DRC/6026/2020|EPI ISL 513622|B.1.1.1|Democratic Republic of the Congo|2020-05-08	Africa|hCoV-19/Nigeria/OY094-CV57/2020|EPI ISL 487099|B.1.1.102|Nigeria|2020-04-24	0.0003108320	Africa
Africa|hCoV-19/DRC/6143/2020|EPI ISL 496515|B.1|Democratic Republic of the Congo|2020-05-08	Africa|hCoV-19/Nigeria/OY094-CV57/2020|EPI ISL 487099|B.1.1.102|Nigeria|2020-04-24	0.0003131740	Africa
Africa|hCoV-19/DRC/6151/2020|EPI ISL 513620|B.1.214|Democratic Republic of the Congo|2020-05-08	Africa|hCoV-19/Nigeria/OY094-CV57/2020|EPI ISL 487099|B.1.1.102|Nigeria|2020-04-24	0.0003764206	Africa
Africa|hCoV-19/DRC/6163/2020|EPI ISL 513623|B.1.214|Democratic Republic of the Congo|2020-05-08	Africa|hCoV-19/Nigeria/OY094-CV57/2020|EPI ISL 487099|B.1.1.102|Nigeria|2020-04-24	0.0003808777	Africa
Africa|hCoV-19/DRC/6203/2020|EPI ISL 514109|B.1|Democratic Republic of the Congo|2020-05-09	Africa|hCoV-19/Nigeria/OY094-CV57/2020|EPI ISL 487099|B.1.1.102|Nigeria|2020-04-24	0.0004779365	Africa
Africa|hCoV-19/DRC/6209/2020|EPI ISL 514110|B.1.84|Democratic Republic of the Congo|2020-05-09	Africa|hCoV-19/Nigeria/OY094-CV57/2020|EPI ISL 487099|B.1.1.102|Nigeria|2020-04-24	0.0003067090	Africa
Africa|hCoV-19/DRC/6227/2020|EPI ISL 514121|B.1.84|Democratic Republic of the Congo|2020-05-09	Africa|hCoV-19/Nigeria/OY094-CV57/2020|EPI ISL 487099|B.1.1.102|Nigeria|2020-04-24	0.0003071171	Africa
Africa|hCoV-19/DRC/6313/2020|EPI ISL 496516|B.1.84|Democratic Republic of the Congo|2020-05-09	Africa|hCoV-19/Nigeria/OY094-CV57/2020|EPI ISL 487099|B.1.1.102|Nigeria|2020-04-24	0.0004270884	Africa
Africa|hCoV-19/DRC/6338/2020|EPI ISL 495630|B.1|Democratic Republic of the Congo|2020-05-09	Africa|hCoV-19/Nigeria/OY094-CV57/2020|EPI ISL 487099|B.1.1.102|Nigeria|2020-04-24	0.0003518021	Africa
Africa|hCoV-19/DRC/6341/2020|EPI ISL 495631|B.1|Democratic Republic of the Congo|2020-05-09	Africa|hCoV-19/Nigeria/OY094-CV57/2020|EPI ISL 487099|B.1.1.102|Nigeria|2020-04-24	0.0004607493	Africa
Africa|hCoV-19/DRC/6342/2020|EPI ISL 495632|B.1|Democratic Republic of the Congo|2020-05-09	Africa|hCoV-19/Nigeria/OY094-CV57/2020|EPI ISL 487099|B.1.1.102|Nigeria|2020-04-24	0.0004175886	Africa
Africa|hCoV-19/DRC/6361/2020|EPI ISL 495633|B.1|Democratic Republic of the Congo|2020-05-09	Africa|hCoV-19/Nigeria/OY094-CV57/2020|EPI ISL 487099|B.1.1.102|Nigeria|2020-04-24	0.0003197757	Africa
Africa|hCoV-19/DRC/6380/2020|EPI ISL 513611|B.1.1.275|Democratic Republic of the Congo|2020-05-04	Africa|hCoV-19/Nigeria/OY094-CV57/2020|EPI ISL 487099|B.1.1.102|Nigeria|2020-04-24	0.0001729644	Africa
Africa|hCoV-19/DRC/6384/2020|EPI ISL 513612|B.1.1.275|Democratic Republic of the Congo|2020-05-07	Africa|hCoV-19/Nigeria/OY094-CV57/2020|EPI ISL 487099|B.1.1.102|Nigeria|2020-04-24	0.0001382048	Africa
Africa|hCoV-19/DRC/6386/2020|EPI ISL 513613|B.1.1.275|Democratic Republic of the Congo|2020-05-07	Africa|hCoV-19/Nigeria/OY094-CV57/2020|EPI ISL 487099|B.1.1.102|Nigeria|2020-04-24	0.0001356647	Africa
Africa|hCoV-19/DRC/6389/2020|EPI ISL 513614|B.1.84|Democratic Republic of the Congo|2020-05-07	Africa|hCoV-19/Nigeria/OY094-CV57/2020|EPI ISL 487099|B.1.1.102|Nigeria|2020-04-24	0.0004130662	Africa
Africa|hCoV-19/DRC/6390/2020|EPI ISL 513615|B.1.1.275|Democratic Republic of the Congo|2020-05-04	Africa|hCoV-19/Nigeria/OY094-CV57/2020|EPI ISL 487099|B.1.1.102|Nigeria|2020-04-24	0.0002377535	Africa
Africa|hCoV-19/DRC/6392/2020|EPI ISL 513616|B.1|Democratic Republic of the Congo|2020-05-04	Africa|hCoV-19/Nigeria/OY094-CV57/2020|EPI ISL 487099|B.1.1.102|Nigeria|2020-04-24	0.0002035674	Africa
Africa|hCoV-19/DRC/6395/2020|EPI ISL 513617|B.1.1.275|Democratic Republic of the Congo|2020-05-07	Africa|hCoV-19/Nigeria/OY094-CV57/2020|EPI ISL 487099|B.1.1.102|Nigeria|2020-04-24	0.0002688768	Africa
Africa|hCoV-19/DRC/6398/2020|EPI ISL 513618|B.1.1.275|Democratic Republic of the Congo|2020-05-07	Africa|hCoV-19/Nigeria/OY094-CV57/2020|EPI ISL 487099|B.1.1.102|Nigeria|2020-04-24	0.0001680232	Africa
Africa|hCoV-19/DRC/6724/2020|EPI ISL 495634|B.1|Democratic Republic of the Congo|2020-05-11	Africa|hCoV-19/Nigeria/OY094-CV57/2020|EPI ISL 487099|B.1.1.102|Nigeria|2020-04-24	0.0003067048	Africa
Africa|hCoV-19/DRC/6743/2020|EPI ISL 495635|B.1.149|Democratic Republic of the Congo|2020-05-11	Africa|hCoV-19/Nigeria/OY094-CV57/2020|EPI ISL 487099|B.1.1.102|Nigeria|2020-04-24	0.0003181404	Africa
Africa|hCoV-19/DRC/6783/2020|EPI ISL 496501|B.1.149|Democratic Republic of the Congo|2020-05-11	Africa|hCoV-19/Nigeria/OY094-CV57/2020|EPI ISL 487099|B.1.1.102|Nigeria|2020-04-24	0.0003513696	Africa
Africa|hCoV-19/DRC/6784/2020|EPI ISL 495636|B.1|Democratic Republic of the Congo|2020-05-11	Africa|hCoV-19/Nigeria/OY094-CV57/2020|EPI ISL 487099|B.1.1.102|Nigeria|2020-04-24	0.0002721488	Africa
Africa|hCoV-19/DRC/6786/2020|EPI ISL 495637|B.1.178|Democratic Republic of the Congo|2020-05-11	Africa|hCoV-19/Nigeria/OY094-CV57/2020|EPI ISL 487099|B.1.1.102|Nigeria|2020-04-24	0.0003751490	Africa
Africa|hCoV-19/DRC/6791/2020|EPI ISL 495638|B.1.178|Democratic Republic of the Congo|2020-05-11	Africa|hCoV-19/Nigeria/OY094-CV57/2020|EPI ISL 487099|B.1.1.102|Nigeria|2020-04-24	0.0003423214	Africa
Africa|hCoV-19/DRC/6792/2020|EPI ISL 495639|B.1|Democratic Republic of the Congo|2020-05-11	Africa|hCoV-19/Nigeria/OY094-CV57/2020|EPI ISL 487099|B.1.1.102|Nigeria|2020-04-24	0.0003207867	Africa
Africa|hCoV-19/DRC/6801/2020|EPI ISL 514111|B.1|Democratic Republic of the Congo|2020-05-11	Africa|hCoV-19/Nigeria/OY094-CV57/2020|EPI ISL 487099|B.1.1.102|Nigeria|2020-04-24	0.0005159135	Africa
Africa|hCoV-19/DRC/6853/2020|EPI ISL 496502|B.1.214|Democratic Republic of the Congo|2020-05-11	Africa|hCoV-19/Nigeria/OY094-CV57/2020|EPI ISL 487099|B.1.1.102|Nigeria|2020-04-24	0.0003115353	Africa
Africa|hCoV-19/DRC/6854/2020|EPI ISL 496503|B.1|Democratic Republic of the Congo|2020-05-11	Africa|hCoV-19/Nigeria/OY094-CV57/2020|EPI ISL 487099|B.1.1.102|Nigeria|2020-04-24	0.0004935003	Africa
Africa|hCoV-19/DRC/6875/2020|EPI ISL 496504|B.1|Democratic Republic of the Congo|2020-05-11	Africa|hCoV-19/Nigeria/OY094-CV57/2020|EPI ISL 487099|B.1.1.102|Nigeria|2020-04-24	0.0003067194	Africa
Africa|hCoV-19/DRC/7042/2020|EPI ISL 513592|B.1.214|Democratic Republic of the Congo|2020-05-12	Africa|hCoV-19/Nigeria/OY094-CV57/2020|EPI ISL 487099|B.1.1.102|Nigeria|2020-04-24	0.0003398765	Africa
Africa|hCoV-19/DRC/7061/2020|EPI ISL 513593|B.1|Democratic Republic of the Congo|2020-05-12	Africa|hCoV-19/Nigeria/OY094-CV57/2020|EPI ISL 487099|B.1.1.102|Nigeria|2020-04-24	0.0002817867	Africa
Africa|hCoV-19/DRC/7140/2020|EPI ISL 513594|B.1.214|Democratic Republic of the Congo|2020-05-12	Africa|hCoV-19/Nigeria/OY094-CV57/2020|EPI ISL 487099|B.1.1.102|Nigeria|2020-04-24	0.0004491718	Africa
Africa|hCoV-19/DRC/7200/2020|EPI ISL 514112|B.1|Democratic Republic of the Congo|2020-05-13	Africa|hCoV-19/Nigeria/OY094-CV57/2020|EPI ISL 487099|B.1.1.102|Nigeria|2020-04-24	0.0004408056	Africa
Africa|hCoV-19/DRC/7211/2020|EPI ISL 514122|B.1.149|Democratic Republic of the Congo|2020-05-13	Africa|hCoV-19/Nigeria/OY094-CV57/2020|EPI ISL 487099|B.1.1.102|Nigeria|2020-04-24	0.0004084082	Africa
Africa|hCoV-19/DRC/7248/2020|EPI ISL 514123|B.1|Democratic Republic of the Congo|2020-05-13	Africa|hCoV-19/Nigeria/OY094-CV57/2020|EPI ISL 487099|B.1.1.102|Nigeria|2020-04-24	0.0003131457	Africa
Africa|hCoV-19/DRC/7255/2020|EPI ISL 514124|B.1.149|Democratic Republic of the Congo|2020-05-13	Africa|hCoV-19/Nigeria/OY094-CV57/2020|EPI ISL 487099|B.1.1.102|Nigeria|2020-04-24	0.0004461795	Africa
Africa|hCoV-19/DRC/73/2020|EPI ISL 417941|B.1.178|Democratic Republic of the Congo|2020-03-18	Africa|hCoV-19/Nigeria/OY094-CV57/2020|EPI ISL 487099|B.1.1.102|Nigeria|2020-04-24	0.0002378020	Africa
Africa|hCoV-19/DRC/7386/2020|EPI ISL 513595|B.1.5|Democratic Republic of the Congo|2020-05-14	Africa|hCoV-19/Nigeria/OY094-CV57/2020|EPI ISL 487099|B.1.1.102|Nigeria|2020-04-24	0.0002449621	Africa
Africa|hCoV-19/DRC/7430/2020|EPI ISL 496517|B.1.1.1|Democratic Republic of the Congo|2020-05-14	Africa|hCoV-19/Nigeria/OY094-CV57/2020|EPI ISL 487099|B.1.1.102|Nigeria|2020-04-24	0.0004302208	Africa
Africa|hCoV-19/DRC/7434/2020|EPI ISL 513621|B.1.1.1|Democratic Republic of the Congo|2020-05-14	Africa|hCoV-19/Nigeria/OY094-CV57/2020|EPI ISL 487099|B.1.1.102|Nigeria|2020-04-24	0.0004180964	Africa
Africa|hCoV-19/DRC/7471/2020|EPI ISL 513596|B.1.214|Democratic Republic of the Congo|2020-05-14	Africa|hCoV-19/Nigeria/OY094-CV57/2020|EPI ISL 487099|B.1.1.102|Nigeria|2020-04-24	0.0003422395	Africa
Africa|hCoV-19/DRC/7488/2020|EPI ISL 514113|B.1.1|Democratic Republic of the Congo|2020-05-14	Africa|hCoV-19/Nigeria/OY094-CV57/2020|EPI ISL 487099|B.1.1.102|Nigeria|2020-04-24	0.0001021865	Africa
Africa|hCoV-19/DRC/7713/2020|EPI ISL 495640|B.1|Democratic Republic of the Congo|2020-05-14	Africa|hCoV-19/Nigeria/OY094-CV57/2020|EPI ISL 487099|B.1.1.102|Nigeria|2020-04-24	0.0005239780	Africa
Africa|hCoV-19/DRC/7864/2020|EPI ISL 496505|B.1.214|Democratic Republic of the Congo|2020-05-15	Africa|hCoV-19/Nigeria/OY094-CV57/2020|EPI ISL 487099|B.1.1.102|Nigeria|2020-04-24	0.0004164973	Africa
Africa|hCoV-19/DRC/7920/2020|EPI ISL 495641|B.1|Democratic Republic of the Congo|2020-05-15	Africa|hCoV-19/Nigeria/OY094-CV57/2020|EPI ISL 487099|B.1.1.102|Nigeria|2020-04-24	0.0004434663	Africa
Africa|hCoV-19/DRC/80/2020|EPI ISL 417942|B.1.178|Democratic Republic of the Congo|2020-03-18	Africa|hCoV-19/Nigeria/OY094-CV57/2020|EPI ISL 487099|B.1.1.102|Nigeria|2020-04-24	0.0002362852	Africa
Africa|hCoV-19/DRC/8018/2020|EPI ISL 514125|B.1.5|Democratic Republic of the Congo|2020-05-15	Africa|hCoV-19/Nigeria/OY094-CV57/2020|EPI ISL 487099|B.1.1.102|Nigeria|2020-04-24	0.0004236319	Africa
Africa|hCoV-19/DRC/81/2020|EPI ISL 417944|B.1.9|Democratic Republic of the Congo|2020-03-18	Africa|hCoV-19/Nigeria/OY094-CV57/2020|EPI ISL 487099|B.1.1.102|Nigeria|2020-04-24	0.0003386367	Africa
Africa|hCoV-19/DRC/82/2020|EPI ISL 417946|B.1.5|Democratic Republic of the Congo|2020-03-18	Africa|hCoV-19/Nigeria/OY094-CV57/2020|EPI ISL 487099|B.1.1.102|Nigeria|2020-04-24	0.0002016367	Africa
Africa|hCoV-19/DRC/94/2020|EPI ISL 417947|B.1|Democratic Republic of the Congo|2020-03-19	Africa|hCoV-19/Nigeria/OY094-CV57/2020|EPI ISL 487099|B.1.1.102|Nigeria|2020-04-24	0.0002353526	Africa
Africa|hCoV-19/DRC/998/2020|EPI ISL 429254|B.1|Democratic Republic of the Congo|2020-04-03	Africa|hCoV-19/Nigeria/OY094-CV57/2020|EPI ISL 487099|B.1.1.102|Nigeria|2020-04-24	0.0003189598	Africa
Africa|hCoV-19/DRC/KN-0038/2020|EPI ISL 417434|B.1.128|Democratic Republic of the Congo|2020-03-14	Africa|hCoV-19/Nigeria/OY094-CV57/2020|EPI ISL 487099|B.1.1.102|Nigeria|2020-04-24	0.0003528623	Africa
Africa|hCoV-19/DRC/KN-0054/2020|EPI ISL 417437|B.1.178|Democratic Republic of the Congo|2020-03-17	Africa|hCoV-19/Nigeria/OY094-CV57/2020|EPI ISL 487099|B.1.1.102|Nigeria|2020-04-24	0.0002691852	Africa
Africa|hCoV-19/DRC/KN-0058/2020|EPI ISL 417438|B.1|Democratic Republic of the Congo|2020-03-17	Africa|hCoV-19/Nigeria/OY094-CV57/2020|EPI ISL 487099|B.1.1.102|Nigeria|2020-04-24	0.0002373956	Africa
Africa|hCoV-19/DRC/KN-0060/2020|EPI ISL 417440|B.1|Democratic Republic of the Congo|2020-03-17	Africa|hCoV-19/Nigeria/OY094-CV57/2020|EPI ISL 487099|B.1.1.102|Nigeria|2020-04-24	0.0002693991	Africa
Africa|hCoV-19/DRC/KN-0070/2020|EPI ISL 417441|B.1.178|Democratic Republic of the Congo|2020-03-17	Africa|hCoV-19/Nigeria/OY094-CV57/2020|EPI ISL 487099|B.1.1.102|Nigeria|2020-04-24	0.0002409527	Africa
Africa|hCoV-19/DRC/KN-0072/2020|EPI ISL 417442|B.1.178|Democratic Republic of the Congo|2020-03-18	Africa|hCoV-19/Nigeria/OY094-CV57/2020|EPI ISL 487099|B.1.1.102|Nigeria|2020-04-24	0.0002364606	Africa
Africa|hCoV-19/DRC/KN-13/2020|EPI ISL 414647|B.1|Democratic Republic of the Congo|2020-03-09	Africa|hCoV-19/Nigeria/OY094-CV57/2020|EPI ISL 487099|B.1.1.102|Nigeria|2020-04-24	0.0002428718	Africa
Africa|hCoV-19/Egypt/Army-MCL001/2020|EPI ISL 510526|B.1|Egypt|2020-06-01	Africa|hCoV-19/Nigeria/OY094-CV57/2020|EPI ISL 487099|B.1.1.102|Nigeria|2020-04-24	0.0003697452	Africa
Africa|hCoV-19/Egypt/C-CU001a-S1/2020|EPI ISL 529031|B.1.255|Egypt|2020-05-19	Africa|hCoV-19/Nigeria/OY094-CV57/2020|EPI ISL 487099|B.1.1.102|Nigeria|2020-04-24	0.0004034495	Africa
Africa|hCoV-19/Egypt/C-CU002b-S3/2020|EPI ISL 529032|B.1.1.1|Egypt|2020-06-19	Africa|hCoV-19/Nigeria/OY094-CV57/2020|EPI ISL 487099|B.1.1.102|Nigeria|2020-04-24	0.0004369688	Africa
Africa|hCoV-19/Egypt/C-VSVRI-SERVAC/2020|EPI ISL 528386|B.1.255|Egypt|2020-08-22	Africa|hCoV-19/Nigeria/OY094-CV57/2020|EPI ISL 487099|B.1.1.102|Nigeria|2020-04-24	0.0002352814	Africa
Africa|hCoV-19/Egypt/CUNCI-7I028/2020|EPI ISL 524426|B.1.255|Egypt|2020-07-19	Africa|hCoV-19/Nigeria/OY094-CV57/2020|EPI ISL 487099|B.1.1.102|Nigeria|2020-04-24	0.0002352814	Africa
Africa|hCoV-19/Egypt/CUNCI-HGC002/2020|EPI ISL 468045|B.1|Egypt|2020-05-02	Africa|hCoV-19/Nigeria/OY094-CV57/2020|EPI ISL 487099|B.1.1.102|Nigeria|2020-04-24	0.0002354927	Africa
Africa|hCoV-19/Egypt/CUNCI-HGC004/2020|EPI ISL 468048|B.1|Egypt|2020-05-02	Africa|hCoV-19/Nigeria/OY094-CV57/2020|EPI ISL 487099|B.1.1.102|Nigeria|2020-04-24	0.0002354294	Africa
Africa|hCoV-19/Egypt/CUNCI-HGC005/2020|EPI ISL 468052|B.1|Egypt|2020-05-02	Africa|hCoV-19/Nigeria/OY094-CV57/2020|EPI ISL 487099|B.1.1.102|Nigeria|2020-04-24	0.0003027234	Africa
Africa|hCoV-19/Egypt/CUNCI-HGC006/2020|EPI ISL 468050|B.1|Egypt|2020-05-02	Africa|hCoV-19/Nigeria/OY094-CV57/2020|EPI ISL 487099|B.1.1.102|Nigeria|2020-04-24	0.0003026665	Africa
Africa|hCoV-19/Egypt/CUNCI-HGC007-2/2020|EPI ISL 468054|B.1|Egypt|2020-05-02	Africa|hCoV-19/Nigeria/OY094-CV57/2020|EPI ISL 487099|B.1.1.102|Nigeria|2020-04-24	0.0003362430	Africa
Africa|hCoV-19/Egypt/CUNCI-HGC007/2020|EPI ISL 468046|B.1|Egypt|2020-05-02	Africa|hCoV-19/Nigeria/OY094-CV57/2020|EPI ISL 487099|B.1.1.102|Nigeria|2020-04-24	0.0003027174	Africa
Africa|hCoV-19/Egypt/CUNCI-HGC008/2020|EPI ISL 468044|B.1|Egypt|2020-05-02	Africa|hCoV-19/Nigeria/OY094-CV57/2020|EPI ISL 487099|B.1.1.102|Nigeria|2020-04-24	0.0003027275	Africa
Africa|hCoV-19/Egypt/CUNCI-HGC009/2020|EPI ISL 468053|B.1|Egypt|2020-05-02	Africa|hCoV-19/Nigeria/OY094-CV57/2020|EPI ISL 487099|B.1.1.102|Nigeria|2020-04-24	0.0002355244	Africa
Africa|hCoV-19/Egypt/CUNCI-HGC010/2020|EPI ISL 468055|B.1.247|Egypt|2020-05-02	Africa|hCoV-19/Nigeria/OY094-CV57/2020|EPI ISL 487099|B.1.1.102|Nigeria|2020-04-24	0.0004709395	Africa
Africa|hCoV-19/Egypt/CUNCI-HGC011/2020|EPI ISL 468059|B.1|Egypt|2020-05-02	Africa|hCoV-19/Nigeria/OY094-CV57/2020|EPI ISL 487099|B.1.1.102|Nigeria|2020-04-24	0.0003027449	Africa
Africa|hCoV-19/Egypt/CUNCI-HGC012/2020|EPI ISL 468051|B.1.255|Egypt|2020-05-02	Africa|hCoV-19/Nigeria/OY094-CV57/2020|EPI ISL 487099|B.1.1.102|Nigeria|2020-04-24	0.0004373085	Africa
Africa|hCoV-19/Egypt/CUNCI-HGC013/2020|EPI ISL 468047|B.1.201|Egypt|2020-05-02	Africa|hCoV-19/Nigeria/OY094-CV57/2020|EPI ISL 487099|B.1.1.102|Nigeria|2020-04-24	0.0003700190	Africa
Africa|hCoV-19/Egypt/CUNCI-HGC014/2020|EPI ISL 468060|B.1.5|Egypt|2020-05-02	Africa|hCoV-19/Nigeria/OY094-CV57/2020|EPI ISL 487099|B.1.1.102|Nigeria|2020-04-24	0.0001681853	Africa
Africa|hCoV-19/Egypt/CUNCI-HGC015/2020|EPI ISL 468056|B.1|Egypt|2020-05-02	Africa|hCoV-19/Nigeria/OY094-CV57/2020|EPI ISL 487099|B.1.1.102|Nigeria|2020-04-24	0.0001681797	Africa
Africa|hCoV-19/Egypt/CUNCI-HGC016/2020|EPI ISL 468058|B.1|Egypt|2020-05-02	Africa|hCoV-19/Nigeria/OY094-CV57/2020|EPI ISL 487099|B.1.1.102|Nigeria|2020-04-24	0.0003033192	Africa
Africa|hCoV-19/Egypt/CUNCI-HGC021/2020|EPI ISL 468061|B.1|Egypt|2020-05-02	Africa|hCoV-19/Nigeria/OY094-CV57/2020|EPI ISL 487099|B.1.1.102|Nigeria|2020-04-24	0.0003031690	Africa
Africa|hCoV-19/Egypt/CUNCI-HGC023/2020|EPI ISL 468057|B.1.5|Egypt|2020-05-02	Africa|hCoV-19/Nigeria/OY094-CV57/2020|EPI ISL 487099|B.1.1.102|Nigeria|2020-04-24	0.0002018448	Africa
Africa|hCoV-19/Egypt/CUNCI-HGC028/2020|EPI ISL 468062|B.1|Egypt|2020-05-02	Africa|hCoV-19/Nigeria/OY094-CV57/2020|EPI ISL 487099|B.1.1.102|Nigeria|2020-04-24	0.0003706672	Africa
Africa|hCoV-19/Egypt/CUNCI-HGC3I011/2020|EPI ISL 479697|B.1|Egypt|2020-06-02	Africa|hCoV-19/Nigeria/OY094-CV57/2020|EPI ISL 487099|B.1.1.102|Nigeria|2020-04-24	0.0003025210	Africa
Africa|hCoV-19/Egypt/CUNCI-HGC3I012/2020|EPI ISL 479693|B.1.255|Egypt|2020-06-02	Africa|hCoV-19/Nigeria/OY094-CV57/2020|EPI ISL 487099|B.1.1.102|Nigeria|2020-04-24	0.0004369851	Africa
Africa|hCoV-19/Egypt/CUNCI-HGC3I013/2020|EPI ISL 479694|B.1.201|Egypt|2020-06-02	Africa|hCoV-19/Nigeria/OY094-CV57/2020|EPI ISL 487099|B.1.1.102|Nigeria|2020-04-24	0.0003697454	Africa
Africa|hCoV-19/Egypt/CUNCI-HGC3I014/2020|EPI ISL 479696|B.1.5|Egypt|2020-06-02	Africa|hCoV-19/Nigeria/OY094-CV57/2020|EPI ISL 487099|B.1.1.102|Nigeria|2020-04-24	0.0001680554	Africa
Africa|hCoV-19/Egypt/CUNCI-HGC3I02/2020|EPI ISL 479686|B.1|Egypt|2020-06-02	Africa|hCoV-19/Nigeria/OY094-CV57/2020|EPI ISL 487099|B.1.1.102|Nigeria|2020-04-24	0.0002689166	Africa
Africa|hCoV-19/Egypt/CUNCI-HGC3I023/2020|EPI ISL 479695|B.1.5|Egypt|2020-06-02	Africa|hCoV-19/Nigeria/OY094-CV57/2020|EPI ISL 487099|B.1.1.102|Nigeria|2020-04-24	0.0002016956	Africa
Africa|hCoV-19/Egypt/CUNCI-HGC3I025/2020|EPI ISL 479691|B.1|Egypt|2020-06-02	Africa|hCoV-19/Nigeria/OY094-CV57/2020|EPI ISL 487099|B.1.1.102|Nigeria|2020-04-24	0.0003361739	Africa
Africa|hCoV-19/Egypt/CUNCI-HGC3I03/2020|EPI ISL 479687|B.1|Egypt|2020-06-02	Africa|hCoV-19/Nigeria/OY094-CV57/2020|EPI ISL 487099|B.1.1.102|Nigeria|2020-04-24	0.0003024936	Africa
Africa|hCoV-19/Egypt/CUNCI-HGC3I05/2020|EPI ISL 479690|B.1|Egypt|2020-06-02	Africa|hCoV-19/Nigeria/OY094-CV57/2020|EPI ISL 487099|B.1.1.102|Nigeria|2020-04-24	0.0003024996	Africa
Africa|hCoV-19/Egypt/CUNCI-HGC3I06/2020|EPI ISL 479688|B.1|Egypt|2020-06-02	Africa|hCoV-19/Nigeria/OY094-CV57/2020|EPI ISL 487099|B.1.1.102|Nigeria|2020-04-24	0.0003025037	Africa
Africa|hCoV-19/Egypt/CUNCI-HGC3I08/2020|EPI ISL 479698|B.1|Egypt|2020-06-02	Africa|hCoV-19/Nigeria/OY094-CV57/2020|EPI ISL 487099|B.1.1.102|Nigeria|2020-04-24	0.0003025037	Africa
Africa|hCoV-19/Egypt/CUNCI-HGC3I09/2020|EPI ISL 479692|B.1|Egypt|2020-06-02	Africa|hCoV-19/Nigeria/OY094-CV57/2020|EPI ISL 487099|B.1.1.102|Nigeria|2020-04-24	0.0002353503	Africa
Africa|hCoV-19/Egypt/CUNCI-HGC4I003/2020|EPI ISL 479699|B.1.1.247|Egypt|2020-06-02	Africa|hCoV-19/Nigeria/OY094-CV57/2020|EPI ISL 487099|B.1.1.102|Nigeria|2020-04-24	0.0003025128	Africa
Africa|hCoV-19/Egypt/CUNCI-HGC4I004/2020|EPI ISL 479700|B.1.1.296|Egypt|2020-06-02	Africa|hCoV-19/Nigeria/OY094-CV57/2020|EPI ISL 487099|B.1.1.102|Nigeria|2020-04-24	0.0002016427	Africa
Africa|hCoV-19/Egypt/CUNCI-HGC4I015/2020|EPI ISL 479728|B.1.1.123|Egypt|2020-06-02	Africa|hCoV-19/Nigeria/OY094-CV57/2020|EPI ISL 487099|B.1.1.102|Nigeria|2020-04-24	0.0002352987	Africa
Africa|hCoV-19/Egypt/CUNCI-HGC4I022/2020|EPI ISL 479705|B.1.1|Egypt|2020-06-02	Africa|hCoV-19/Nigeria/OY094-CV57/2020|EPI ISL 487099|B.1.1.102|Nigeria|2020-04-24	0.0003361321	Africa
Africa|hCoV-19/Egypt/CUNCI-HGC4I023/2020|EPI ISL 479729|B.1.1.247|Egypt|2020-06-02	Africa|hCoV-19/Nigeria/OY094-CV57/2020|EPI ISL 487099|B.1.1.102|Nigeria|2020-04-24	0.0001680773	Africa
Africa|hCoV-19/Egypt/CUNCI-HGC4I025/2020|EPI ISL 479706|B.1.255|Egypt|2020-06-02	Africa|hCoV-19/Nigeria/OY094-CV57/2020|EPI ISL 487099|B.1.1.102|Nigeria|2020-04-24	0.0003697491	Africa
Africa|hCoV-19/Egypt/CUNCI-HGC4I026/2020|EPI ISL 479702|B.1|Egypt|2020-06-02	Africa|hCoV-19/Nigeria/OY094-CV57/2020|EPI ISL 487099|B.1.1.102|Nigeria|2020-04-24	0.0004374011	Africa
Africa|hCoV-19/Egypt/CUNCI-HGC4I029/2020|EPI ISL 479701|B.1.1.1|Egypt|2020-06-02	Africa|hCoV-19/Nigeria/OY094-CV57/2020|EPI ISL 487099|B.1.1.102|Nigeria|2020-04-24	0.0003697491	Africa
Africa|hCoV-19/Egypt/CUNCI-HGC4I030/2020|EPI ISL 479703|B.1|Egypt|2020-06-02	Africa|hCoV-19/Nigeria/OY094-CV57/2020|EPI ISL 487099|B.1.1.102|Nigeria|2020-04-24	0.0003697380	Africa
Africa|hCoV-19/Egypt/CUNCI-HGC4I031/2020|EPI ISL 479707|B.1.1.1|Egypt|2020-06-02	Africa|hCoV-19/Nigeria/OY094-CV57/2020|EPI ISL 487099|B.1.1.102|Nigeria|2020-04-24	0.0004369836	Africa
Africa|hCoV-19/Egypt/CUNCI-HGC4I032/2020|EPI ISL 479709|B.1.1|Egypt|2020-06-02	Africa|hCoV-19/Nigeria/OY094-CV57/2020|EPI ISL 487099|B.1.1.102|Nigeria|2020-04-24	0.0002018190	Africa
Africa|hCoV-19/Egypt/CUNCI-HGC4I033/2020|EPI ISL 479704|B.1|Egypt|2020-06-02	Africa|hCoV-19/Nigeria/OY094-CV57/2020|EPI ISL 487099|B.1.1.102|Nigeria|2020-04-24	0.0002689347	Africa
Africa|hCoV-19/Egypt/CUNCI-HGC4I034/2020|EPI ISL 479708|B.1.255|Egypt|2020-06-02	Africa|hCoV-19/Nigeria/OY094-CV57/2020|EPI ISL 487099|B.1.1.102|Nigeria|2020-04-24	0.0002352577	Africa
Africa|hCoV-19/Egypt/CUNCI-HGC5I001/2020|EPI ISL 479710|B.1.1|Egypt|2020-06-02	Africa|hCoV-19/Nigeria/OY094-CV57/2020|EPI ISL 487099|B.1.1.102|Nigeria|2020-04-24	0.0000672323	Africa
Africa|hCoV-19/Egypt/CUNCI-HGC5I003/2020|EPI ISL 479711|B.1|Egypt|2020-06-02	Africa|hCoV-19/Nigeria/OY094-CV57/2020|EPI ISL 487099|B.1.1.102|Nigeria|2020-04-24	0.0002352838	Africa
Africa|hCoV-19/Egypt/CUNCI-HGC5I010/2020|EPI ISL 479730|B.1.1|Egypt|2020-06-02	Africa|hCoV-19/Nigeria/OY094-CV57/2020|EPI ISL 487099|B.1.1.102|Nigeria|2020-04-24	0.0001344700	Africa
Africa|hCoV-19/Egypt/CUNCI-HGC5I011/2020|EPI ISL 479712|B.1.1|Egypt|2020-06-02	Africa|hCoV-19/Nigeria/OY094-CV57/2020|EPI ISL 487099|B.1.1.102|Nigeria|2020-04-24	0.0000672233	Africa
Africa|hCoV-19/Egypt/CUNCI-HGC5I012/2020|EPI ISL 479713|B.1.1|Egypt|2020-06-02	Africa|hCoV-19/Nigeria/OY094-CV57/2020|EPI ISL 487099|B.1.1.102|Nigeria|2020-04-24	0.0001008098	Africa
Africa|hCoV-19/Egypt/CUNCI-HGC5I014/2020|EPI ISL 479714|B.1.255|Egypt|2020-06-02	Africa|hCoV-19/Nigeria/OY094-CV57/2020|EPI ISL 487099|B.1.1.102|Nigeria|2020-04-24	0.0003697615	Africa
Africa|hCoV-19/Egypt/CUNCI-HGC5I015/2020|EPI ISL 475722|B.1.255|Egypt|2020-05-02	Africa|hCoV-19/Nigeria/OY094-CV57/2020|EPI ISL 487099|B.1.1.102|Nigeria|2020-04-24	0.0004372142	Africa
Africa|hCoV-19/Egypt/CUNCI-HGC5I016/2020|EPI ISL 479731|B.1|Egypt|2020-06-02	Africa|hCoV-19/Nigeria/OY094-CV57/2020|EPI ISL 487099|B.1.1.102|Nigeria|2020-04-24	0.0002689139	Africa
Africa|hCoV-19/Egypt/CUNCI-HGC5I022/2020|EPI ISL 479715|B.1.1|Egypt|2020-06-02	Africa|hCoV-19/Nigeria/OY094-CV57/2020|EPI ISL 487099|B.1.1.102|Nigeria|2020-04-24	0.0001344203	Africa
Africa|hCoV-19/Egypt/CUNCI-HGC5I025/2020|EPI ISL 479716|A|Egypt|2020-06-02	Africa|hCoV-19/Nigeria/OY094-CV57/2020|EPI ISL 487099|B.1.1.102|Nigeria|2020-04-24	0.0002020711	Africa
Africa|hCoV-19/Egypt/CUNCI-HGC5I026/2020|EPI ISL 479735|B.1.5|Egypt|2020-06-02	Africa|hCoV-19/Nigeria/OY094-CV57/2020|EPI ISL 487099|B.1.1.102|Nigeria|2020-04-24	0.0003699268	Africa
Africa|hCoV-19/Egypt/CUNCI-HGC5I029/2020|EPI ISL 479734|B.1|Egypt|2020-06-02	Africa|hCoV-19/Nigeria/OY094-CV57/2020|EPI ISL 487099|B.1.1.102|Nigeria|2020-04-24	0.0002689527	Africa
Africa|hCoV-19/Egypt/CUNCI-HGC5I030/2020|EPI ISL 479721|B.1.5|Egypt|2020-06-02	Africa|hCoV-19/Nigeria/OY094-CV57/2020|EPI ISL 487099|B.1.1.102|Nigeria|2020-04-24	0.0001680779	Africa
Africa|hCoV-19/Egypt/CUNCI-HGC5I033/2020|EPI ISL 479717|B.1.5|Egypt|2020-06-02	Africa|hCoV-19/Nigeria/OY094-CV57/2020|EPI ISL 487099|B.1.1.102|Nigeria|2020-04-24	0.0001344745	Africa
Africa|hCoV-19/Egypt/CUNCI-HGC5I034/2020|EPI ISL 479720|B.1.5|Egypt|2020-06-02	Africa|hCoV-19/Nigeria/OY094-CV57/2020|EPI ISL 487099|B.1.1.102|Nigeria|2020-04-24	0.0002016542	Africa
Africa|hCoV-19/Egypt/CUNCI-HGC6I002/2020|EPI ISL 479719|B.1.1.1|Egypt|2020-06-02	Africa|hCoV-19/Nigeria/OY094-CV57/2020|EPI ISL 487099|B.1.1.102|Nigeria|2020-04-24	0.0003361062	Africa
Africa|hCoV-19/Egypt/CUNCI-HGC6I003/2020|EPI ISL 479718|B.1.5|Egypt|2020-06-02	Africa|hCoV-19/Nigeria/OY094-CV57/2020|EPI ISL 487099|B.1.1.102|Nigeria|2020-04-24	0.0002689102	Africa
Africa|hCoV-19/Egypt/CUNCI-HGC6I007/2020|EPI ISL 479722|B.1|Egypt|2020-06-02	Africa|hCoV-19/Nigeria/OY094-CV57/2020|EPI ISL 487099|B.1.1.102|Nigeria|2020-04-24	0.0002017159	Africa
Africa|hCoV-19/Egypt/CUNCI-HGC6I010/2020|EPI ISL 478672|B.1|Egypt|2020-06-02	Africa|hCoV-19/Nigeria/OY094-CV57/2020|EPI ISL 487099|B.1.1.102|Nigeria|2020-04-24	0.0003697206	Africa
Africa|hCoV-19/Egypt/CUNCI-HGC6I011/2020|EPI ISL 479727|A|Egypt|2020-06-02	Africa|hCoV-19/Nigeria/OY094-CV57/2020|EPI ISL 487099|B.1.1.102|Nigeria|2020-04-24	0.0007061389	Africa
Africa|hCoV-19/Egypt/CUNCI-HGC6I015/2020|EPI ISL 479725|B.1.1|Egypt|2020-06-02	Africa|hCoV-19/Nigeria/OY094-CV57/2020|EPI ISL 487099|B.1.1.102|Nigeria|2020-04-24	0.0002352396	Africa
Africa|hCoV-19/Egypt/CUNCI-HGC6I016/2020|EPI ISL 475723|B.1.247|Egypt|2020-06-02	Africa|hCoV-19/Nigeria/OY094-CV57/2020|EPI ISL 487099|B.1.1.102|Nigeria|2020-04-24	0.0004710204	Africa
Africa|hCoV-19/Egypt/CUNCI-HGC6I024/2020|EPI ISL 479732|B.1.1.247|Egypt|2020-06-02	Africa|hCoV-19/Nigeria/OY094-CV57/2020|EPI ISL 487099|B.1.1.102|Nigeria|2020-04-24	0.0002018713	Africa
Africa|hCoV-19/Egypt/CUNCI-HGC6I026/2020|EPI ISL 479724|B.1.1.1|Egypt|2020-06-02	Africa|hCoV-19/Nigeria/OY094-CV57/2020|EPI ISL 487099|B.1.1.102|Nigeria|2020-04-24	0.0003697242	Africa
Africa|hCoV-19/Egypt/CUNCI-HGC6I029/2020|EPI ISL 477161|B.1.255|Egypt|2020-06-02	Africa|hCoV-19/Nigeria/OY094-CV57/2020|EPI ISL 487099|B.1.1.102|Nigeria|2020-04-24	0.0003697367	Africa
Africa|hCoV-19/Egypt/CUNCI-HGC6I031/2020|EPI ISL 475724|B.1.1.1|Egypt|2020-06-02	Africa|hCoV-19/Nigeria/OY094-CV57/2020|EPI ISL 487099|B.1.1.102|Nigeria|2020-04-24	0.0003363130	Africa
Africa|hCoV-19/Egypt/CUNCI-HGC6I032/2020|EPI ISL 479733|B.1.1.1|Egypt|2020-06-02	Africa|hCoV-19/Nigeria/OY094-CV57/2020|EPI ISL 487099|B.1.1.102|Nigeria|2020-04-24	0.0003361514	Africa
Africa|hCoV-19/Egypt/CUNCI-HGC6I033/2020|EPI ISL 479723|B.1.1.1|Egypt|2020-06-02	Africa|hCoV-19/Nigeria/OY094-CV57/2020|EPI ISL 487099|B.1.1.102|Nigeria|2020-04-24	0.0003361367	Africa
Africa|hCoV-19/Egypt/CUNCI-HGC7I01/2020|EPI ISL 529141|B.1|Egypt|2020-07-19	Africa|hCoV-19/Nigeria/OY094-CV57/2020|EPI ISL 487099|B.1.1.102|Nigeria|2020-04-24	0.0004034155	Africa
Africa|hCoV-19/Egypt/CUNCI-HGC7I02/2020|EPI ISL 529142|A|Egypt|2020-07-19	Africa|hCoV-19/Nigeria/OY094-CV57/2020|EPI ISL 487099|B.1.1.102|Nigeria|2020-04-24	0.0006725448	Africa
Africa|hCoV-19/Egypt/CUNCI-HGC7I07/2020|EPI ISL 529145|B.1|Egypt|2020-07-19	Africa|hCoV-19/Nigeria/OY094-CV57/2020|EPI ISL 487099|B.1.1.102|Nigeria|2020-04-24	0.0003697988	Africa
Africa|hCoV-19/Egypt/EGY-020/2020|EPI ISL 526975|B.1|Egypt|2020-08-14	Africa|hCoV-19/Nigeria/OY094-CV57/2020|EPI ISL 487099|B.1.1.102|Nigeria|2020-04-24	0.0003697454	Africa
Africa|hCoV-19/Egypt/EGY-041/2020|EPI ISL 526997|B.1|Egypt|2020-08-22	Africa|hCoV-19/Nigeria/OY094-CV57/2020|EPI ISL 487099|B.1.1.102|Nigeria|2020-04-24	0.0003697454	Africa
Africa|hCoV-19/Egypt/EGY-S031/2020|EPI ISL 526986|B.1|Egypt|2020-08-17	Africa|hCoV-19/Nigeria/OY094-CV57/2020|EPI ISL 487099|B.1.1.102|Nigeria|2020-04-24	0.0003697454	Africa
Africa|hCoV-19/Egypt/HCoV2-Egy-002/2020|EPI ISL 510532|B.1|Egypt|2020-06-02	Africa|hCoV-19/Nigeria/OY094-CV57/2020|EPI ISL 487099|B.1.1.102|Nigeria|2020-04-24	0.0003697454	Africa
Africa|hCoV-19/Egypt/MASRI-005/2020|EPI ISL 482759|B.1|Egypt|2020-04-30	Africa|hCoV-19/Nigeria/OY094-CV57/2020|EPI ISL 487099|B.1.1.102|Nigeria|2020-04-24	0.0002352530	Africa
Africa|hCoV-19/Egypt/MASRI-007/2020|EPI ISL 482760|B.1|Egypt|2020-04-28	Africa|hCoV-19/Nigeria/OY094-CV57/2020|EPI ISL 487099|B.1.1.102|Nigeria|2020-04-24	0.0003026796	Africa
Africa|hCoV-19/Egypt/MASRI-008/2020|EPI ISL 482761|B.1|Egypt|2020-04-30	Africa|hCoV-19/Nigeria/OY094-CV57/2020|EPI ISL 487099|B.1.1.102|Nigeria|2020-04-24	0.0002366629	Africa
Africa|hCoV-19/Egypt/MASRI-009/2020|EPI ISL 483035|A|Egypt|2020-04-30	Africa|hCoV-19/Nigeria/OY094-CV57/2020|EPI ISL 487099|B.1.1.102|Nigeria|2020-04-24	0.0005378930	Africa
Africa|hCoV-19/Egypt/MASRI-011/2020|EPI ISL 482762|B.1|Egypt|2020-05-05	Africa|hCoV-19/Nigeria/OY094-CV57/2020|EPI ISL 487099|B.1.1.102|Nigeria|2020-04-24	0.0003025474	Africa
Africa|hCoV-19/Egypt/MASRI-012/2020|EPI ISL 482763|B.1|Egypt|2020-05-05	Africa|hCoV-19/Nigeria/OY094-CV57/2020|EPI ISL 487099|B.1.1.102|Nigeria|2020-04-24	0.0002016414	Africa
Africa|hCoV-19/Egypt/MASRI-014/2020|EPI ISL 482765|B.1|Egypt|2020-04-30	Africa|hCoV-19/Nigeria/OY094-CV57/2020|EPI ISL 487099|B.1.1.102|Nigeria|2020-04-24	0.0004370673	Africa
Africa|hCoV-19/Egypt/MASRI-015/2020|EPI ISL 482766|B.1.36|Egypt|2020-05-11	Africa|hCoV-19/Nigeria/OY094-CV57/2020|EPI ISL 487099|B.1.1.102|Nigeria|2020-04-24	0.0005042610	Africa
Africa|hCoV-19/Egypt/MASRI-016/2020|EPI ISL 482767|B.1|Egypt|2020-05-11	Africa|hCoV-19/Nigeria/OY094-CV57/2020|EPI ISL 487099|B.1.1.102|Nigeria|2020-04-24	0.0004373613	Africa
Africa|hCoV-19/Egypt/MASRI-018/2020|EPI ISL 483036|A|Egypt|2020-05-10	Africa|hCoV-19/Nigeria/OY094-CV57/2020|EPI ISL 487099|B.1.1.102|Nigeria|2020-04-24	0.0006772117	Africa
Africa|hCoV-19/Egypt/MASRI-020/2020|EPI ISL 483037|B.1|Egypt|2020-05-13	Africa|hCoV-19/Nigeria/OY094-CV57/2020|EPI ISL 487099|B.1.1.102|Nigeria|2020-04-24	0.0005094557	Africa
Africa|hCoV-19/Egypt/MASRI-022/2020|EPI ISL 482768|B.1.255|Egypt|2020-05-13	Africa|hCoV-19/Nigeria/OY094-CV57/2020|EPI ISL 487099|B.1.1.102|Nigeria|2020-04-24	0.0004376878	Africa
Africa|hCoV-19/Egypt/MASRI-023/2020|EPI ISL 482769|B.1|Egypt|2020-05-11	Africa|hCoV-19/Nigeria/OY094-CV57/2020|EPI ISL 487099|B.1.1.102|Nigeria|2020-04-24	0.0002355212	Africa
Africa|hCoV-19/Egypt/MASRI-024/2020|EPI ISL 482770|B.1|Egypt|2020-05-11	Africa|hCoV-19/Nigeria/OY094-CV57/2020|EPI ISL 487099|B.1.1.102|Nigeria|2020-04-24	0.0003024966	Africa
Africa|hCoV-19/Egypt/MASRI-025/2020|EPI ISL 482771|B.1|Egypt|2020-05-10	Africa|hCoV-19/Nigeria/OY094-CV57/2020|EPI ISL 487099|B.1.1.102|Nigeria|2020-04-24	0.0004371892	Africa
Africa|hCoV-19/Egypt/MASRI-026/2020|EPI ISL 482772|B.1|Egypt|2020-05-10	Africa|hCoV-19/Nigeria/OY094-CV57/2020|EPI ISL 487099|B.1.1.102|Nigeria|2020-04-24	0.0003698025	Africa
Africa|hCoV-19/Egypt/MASRI-027/2020|EPI ISL 482773|B.1.1.123|Egypt|2020-05-08	Africa|hCoV-19/Nigeria/OY094-CV57/2020|EPI ISL 487099|B.1.1.102|Nigeria|2020-04-24	0.0001683756	Africa
Africa|hCoV-19/Egypt/MASRI-028/2020|EPI ISL 483038|B.1|Egypt|2020-05-13	Africa|hCoV-19/Nigeria/OY094-CV57/2020|EPI ISL 487099|B.1.1.102|Nigeria|2020-04-24	0.0003697417	Africa
Africa|hCoV-19/Egypt/MASRI-029/2020|EPI ISL 482774|B.1|Egypt|2020-05-13	Africa|hCoV-19/Nigeria/OY094-CV57/2020|EPI ISL 487099|B.1.1.102|Nigeria|2020-04-24	0.0003025067	Africa
Africa|hCoV-19/Egypt/MASRI-10/2020|EPI ISL 475752|B.1.255|Egypt|2020-05	Africa|hCoV-19/Nigeria/OY094-CV57/2020|EPI ISL 487099|B.1.1.102|Nigeria|2020-04-24	0.0004034833	Africa
Africa|hCoV-19/Egypt/MASRI-11/2020|EPI ISL 475753|B.1.36|Egypt|2020-05	Africa|hCoV-19/Nigeria/OY094-CV57/2020|EPI ISL 487099|B.1.1.102|Nigeria|2020-04-24	0.0005378838	Africa
Africa|hCoV-19/Egypt/MASRI-14/2020|EPI ISL 475749|B.1|Egypt|2020-05	Africa|hCoV-19/Nigeria/OY094-CV57/2020|EPI ISL 487099|B.1.1.102|Nigeria|2020-04-24	0.0002688894	Africa
Africa|hCoV-19/Egypt/MASRI-15/2020|EPI ISL 475750|B.1.1|Egypt|2020-05	Africa|hCoV-19/Nigeria/OY094-CV57/2020|EPI ISL 487099|B.1.1.102|Nigeria|2020-04-24	0.0004059329	Africa
Africa|hCoV-19/Egypt/MASRI-2/2020|EPI ISL 475745|B.1|Egypt|2020-05	Africa|hCoV-19/Nigeria/OY094-CV57/2020|EPI ISL 487099|B.1.1.102|Nigeria|2020-04-24	0.0003024863	Africa
Africa|hCoV-19/Egypt/MASRI-3/2020|EPI ISL 475746|A|Egypt|2020-05	Africa|hCoV-19/Nigeria/OY094-CV57/2020|EPI ISL 487099|B.1.1.102|Nigeria|2020-04-24	0.0005715593	Africa
Africa|hCoV-19/Egypt/MASRI-6/2020|EPI ISL 475747|B.1.255|Egypt|2020-05	Africa|hCoV-19/Nigeria/OY094-CV57/2020|EPI ISL 487099|B.1.1.102|Nigeria|2020-04-24	0.0003024864	Africa
Africa|hCoV-19/Egypt/MASRI-9/2020|EPI ISL 475751|B.1.1.1|Egypt|2020-05	Africa|hCoV-19/Nigeria/OY094-CV57/2020|EPI ISL 487099|B.1.1.102|Nigeria|2020-04-24	0.0004707291	Africa
Africa|hCoV-19/Egypt/NRC-01/2020|EPI ISL 430820|B.1|Egypt|2020-03-18	Africa|hCoV-19/Nigeria/OY094-CV57/2020|EPI ISL 487099|B.1.1.102|Nigeria|2020-04-24	0.0002699636	Africa
Africa|hCoV-19/Egypt/NRC-03/2020|EPI ISL 430819|B.1.246|Egypt|2020-03-18	Africa|hCoV-19/Nigeria/OY094-CV57/2020|EPI ISL 487099|B.1.1.102|Nigeria|2020-04-24	0.0003035093	Africa
Africa|hCoV-19/Gabon/ITM-K011/2020|EPI ISL 539573|A|Gabon|2020-03-22	Africa|hCoV-19/Nigeria/OY094-CV57/2020|EPI ISL 487099|B.1.1.102|Nigeria|2020-04-24	0.0005042527	Africa
Africa|hCoV-19/Gabon/ITM-K023/2020|EPI ISL 539574|B.1.178|Gabon|2020-03-27	Africa|hCoV-19/Nigeria/OY094-CV57/2020|EPI ISL 487099|B.1.1.102|Nigeria|2020-04-24	0.0002688660	Africa
Africa|hCoV-19/Gabon/ITM-K027/2020|EPI ISL 539575|A|Gabon|2020-03-27	Africa|hCoV-19/Nigeria/OY094-CV57/2020|EPI ISL 487099|B.1.1.102|Nigeria|2020-04-24	0.0005042408	Africa
Africa|hCoV-19/Gabon/ITM-K028/2020|EPI ISL 539576|B.1.292|Gabon|2020-03-27	Africa|hCoV-19/Nigeria/OY094-CV57/2020|EPI ISL 487099|B.1.1.102|Nigeria|2020-04-24	0.0002688714	Africa
Africa|hCoV-19/Gambia/0214/2020|EPI ISL 471158|B.1|Gambia|2020-03-29	Africa|hCoV-19/Nigeria/OY094-CV57/2020|EPI ISL 487099|B.1.1.102|Nigeria|2020-04-24	0.0002356472	Africa
Africa|hCoV-19/Gambia/0268/2020|EPI ISL 471159|B.1.1|Gambia|2020-03-21	Africa|hCoV-19/Nigeria/OY094-CV57/2020|EPI ISL 487099|B.1.1.102|Nigeria|2020-04-24	0.0001017820	Africa
Africa|hCoV-19/Gambia/0278/2020|EPI ISL 471160|B.1.1|Gambia|2020-03-20	Africa|hCoV-19/Nigeria/OY094-CV57/2020|EPI ISL 487099|B.1.1.102|Nigeria|2020-04-24	0.0001019307	Africa
Africa|hCoV-19/Gambia/0528/2020|EPI ISL 471161|B.1.1.293|Gambia|2020-04-30	Africa|hCoV-19/Nigeria/OY094-CV57/2020|EPI ISL 487099|B.1.1.102|Nigeria|2020-04-24	0.0001378490	Africa
Africa|hCoV-19/Gambia/0531/2020|EPI ISL 471162|B.1.1.293|Gambia|2020-04-30	Africa|hCoV-19/Nigeria/OY094-CV57/2020|EPI ISL 487099|B.1.1.102|Nigeria|2020-04-24	0.0001378586	Africa
Africa|hCoV-19/Gambia/0536/2020|EPI ISL 471163|B.1.1.293|Gambia|2020-04-30	Africa|hCoV-19/Nigeria/OY094-CV57/2020|EPI ISL 487099|B.1.1.102|Nigeria|2020-04-24	0.0001344126	Africa
Africa|hCoV-19/Gambia/0547/2020|EPI ISL 471164|B.1.1.293|Gambia|2020-04-30	Africa|hCoV-19/Nigeria/OY094-CV57/2020|EPI ISL 487099|B.1.1.102|Nigeria|2020-04-24	0.0001346252	Africa
Africa|hCoV-19/Gambia/0548/2020|EPI ISL 471165|B.1.5|Gambia|2020-04-30	Africa|hCoV-19/Nigeria/OY094-CV57/2020|EPI ISL 487099|B.1.1.102|Nigeria|2020-04-24	0.0001043373	Africa
Africa|hCoV-19/Gambia/1090/2020|EPI ISL 471166|B.1.1|Gambia|2020-05-04	Africa|hCoV-19/Nigeria/OY094-CV57/2020|EPI ISL 487099|B.1.1.102|Nigeria|2020-04-24	0.0001693850	Africa
Africa|hCoV-19/Gambia/1094/2020|EPI ISL 471167|B.1.1.293|Gambia|2020-05-04	Africa|hCoV-19/Nigeria/OY094-CV57/2020|EPI ISL 487099|B.1.1.102|Nigeria|2020-04-24	0.0001344126	Africa
Africa|hCoV-19/Gambia/1251/2020|EPI ISL 471168|B.1.1.293|Gambia|2020-05-07	Africa|hCoV-19/Nigeria/OY094-CV57/2020|EPI ISL 487099|B.1.1.102|Nigeria|2020-04-24	0.0001378490	Africa
Africa|hCoV-19/Gambia/1264/2020|EPI ISL 471169|B.1.1|Gambia|2020-05-07	Africa|hCoV-19/Nigeria/OY094-CV57/2020|EPI ISL 487099|B.1.1.102|Nigeria|2020-04-24	0.0001016441	Africa
Africa|hCoV-19/Gambia/1271/2020|EPI ISL 471170|B.1.1|Gambia|2020-05-07	Africa|hCoV-19/Nigeria/OY094-CV57/2020|EPI ISL 487099|B.1.1.102|Nigeria|2020-04-24	0.0001017751	Africa
Africa|hCoV-19/Gambia/1277/2020|EPI ISL 471171|B.1.1.293|Gambia|2020-05-07	Africa|hCoV-19/Nigeria/OY094-CV57/2020|EPI ISL 487099|B.1.1.102|Nigeria|2020-04-24	0.0001344126	Africa
Africa|hCoV-19/Gambia/3668/2020|EPI ISL 560992|B.1.5.12|Gambia|2020-07-30	Africa|hCoV-19/Nigeria/OY094-CV57/2020|EPI ISL 487099|B.1.1.102|Nigeria|2020-04-24	0.0004402268	Africa
Africa|hCoV-19/Gambia/3670/2020|EPI ISL 560993|B.1.5.12|Gambia|2020-07-30	Africa|hCoV-19/Nigeria/OY094-CV57/2020|EPI ISL 487099|B.1.1.102|Nigeria|2020-04-24	0.0004438333	Africa
Africa|hCoV-19/Gambia/3671/2020|EPI ISL 560994|B.1.1.293|Gambia|2020-07-30	Africa|hCoV-19/Nigeria/OY094-CV57/2020|EPI ISL 487099|B.1.1.102|Nigeria|2020-04-24	0.0002031354	Africa
Africa|hCoV-19/Gambia/3673/2020|EPI ISL 560995|B.1.5|Gambia|2020-07-30	Africa|hCoV-19/Nigeria/OY094-CV57/2020|EPI ISL 487099|B.1.1.102|Nigeria|2020-04-24	0.0002031739	Africa
Africa|hCoV-19/Gambia/3676/2020|EPI ISL 560996|B.1.5|Gambia|2020-07-30	Africa|hCoV-19/Nigeria/OY094-CV57/2020|EPI ISL 487099|B.1.1.102|Nigeria|2020-04-24	0.0002068278	Africa
Africa|hCoV-19/Gambia/3678/2020|EPI ISL 560997|B.1.292|Gambia|2020-07-30	Africa|hCoV-19/Nigeria/OY094-CV57/2020|EPI ISL 487099|B.1.1.102|Nigeria|2020-04-24	0.0003024966	Africa
Africa|hCoV-19/Gambia/3679/2020|EPI ISL 560998|B.1.5.12|Gambia|2020-07-30	Africa|hCoV-19/Nigeria/OY094-CV57/2020|EPI ISL 487099|B.1.1.102|Nigeria|2020-04-24	0.0003755677	Africa
Africa|hCoV-19/Gambia/3680/2020|EPI ISL 560999|B.1.5|Gambia|2020-07-30	Africa|hCoV-19/Nigeria/OY094-CV57/2020|EPI ISL 487099|B.1.1.102|Nigeria|2020-04-24	0.0002069062	Africa
Africa|hCoV-19/Gambia/3683/2020|EPI ISL 561000|B.1.292|Gambia|2020-07-30	Africa|hCoV-19/Nigeria/OY094-CV57/2020|EPI ISL 487099|B.1.1.102|Nigeria|2020-04-24	0.0003361141	Africa
Africa|hCoV-19/Gambia/3703/2020|EPI ISL 561001|B.1.5.12|Gambia|2020-07-30	Africa|hCoV-19/Nigeria/OY094-CV57/2020|EPI ISL 487099|B.1.1.102|Nigeria|2020-04-24	0.0003697417	Africa
Africa|hCoV-19/Gambia/3717/2020|EPI ISL 561002|B.1.5|Gambia|2020-07-30	Africa|hCoV-19/Nigeria/OY094-CV57/2020|EPI ISL 487099|B.1.1.102|Nigeria|2020-04-24	0.0002389789	Africa
Africa|hCoV-19/Gambia/3724/2020|EPI ISL 561003|B.1.5.12|Gambia|2020-07-30	Africa|hCoV-19/Nigeria/OY094-CV57/2020|EPI ISL 487099|B.1.1.102|Nigeria|2020-04-24	0.0003697417	Africa
Africa|hCoV-19/Gambia/3725/2020|EPI ISL 561004|B.1.1.293|Gambia|2020-07-30	Africa|hCoV-19/Nigeria/OY094-CV57/2020|EPI ISL 487099|B.1.1.102|Nigeria|2020-04-24	0.0002688651	Africa
Africa|hCoV-19/Gambia/3728/2020|EPI ISL 561005|B.1.5|Gambia|2020-07-30	Africa|hCoV-19/Nigeria/OY094-CV57/2020|EPI ISL 487099|B.1.1.102|Nigeria|2020-04-24	0.0001759364	Africa
Africa|hCoV-19/Gambia/3729/2020|EPI ISL 561006|B.1.5.12|Gambia|2020-07-30	Africa|hCoV-19/Nigeria/OY094-CV57/2020|EPI ISL 487099|B.1.1.102|Nigeria|2020-04-24	0.0003024935	Africa
Africa|hCoV-19/Gambia/3732/2020|EPI ISL 561007|B.1.5|Gambia|2020-07-30	Africa|hCoV-19/Nigeria/OY094-CV57/2020|EPI ISL 487099|B.1.1.102|Nigeria|2020-04-24	0.0002391503	Africa
Africa|hCoV-19/Gambia/3735/2020|EPI ISL 561008|B.1.5|Gambia|2020-07-30	Africa|hCoV-19/Nigeria/OY094-CV57/2020|EPI ISL 487099|B.1.1.102|Nigeria|2020-04-24	0.0001723410	Africa
Africa|hCoV-19/Gambia/3737/2020|EPI ISL 561009|B.1.1.293|Gambia|2020-07-30	Africa|hCoV-19/Nigeria/OY094-CV57/2020|EPI ISL 487099|B.1.1.102|Nigeria|2020-04-24	0.0002690006	Africa
Africa|hCoV-19/Gambia/3741/2020|EPI ISL 561010|B.1.5.12|Gambia|2020-07-30	Africa|hCoV-19/Nigeria/OY094-CV57/2020|EPI ISL 487099|B.1.1.102|Nigeria|2020-04-24	0.0003072398	Africa
Africa|hCoV-19/Gambia/3743/2020|EPI ISL 561011|B.1.5.12|Gambia|2020-07-30	Africa|hCoV-19/Nigeria/OY094-CV57/2020|EPI ISL 487099|B.1.1.102|Nigeria|2020-04-24	0.0004370013	Africa
Africa|hCoV-19/Gambia/3749/2020|EPI ISL 561012|B.1.5.12|Gambia|2020-07-30	Africa|hCoV-19/Nigeria/OY094-CV57/2020|EPI ISL 487099|B.1.1.102|Nigeria|2020-04-24	0.0003697293	Africa
Africa|hCoV-19/Gambia/3761/2020|EPI ISL 561013|B.1.5.12|Gambia|2020-07-30	Africa|hCoV-19/Nigeria/OY094-CV57/2020|EPI ISL 487099|B.1.1.102|Nigeria|2020-04-24	0.0003697293	Africa
Africa|hCoV-19/Gambia/3772/2020|EPI ISL 561025|B.1.5|Gambia|2020-07-30	Africa|hCoV-19/Nigeria/OY094-CV57/2020|EPI ISL 487099|B.1.1.102|Nigeria|2020-04-24	0.0002090979	Africa
Africa|hCoV-19/Gambia/GC19-015/2020|EPI ISL 428855|B.1.1.8|Gambia|2020-03-17	Africa|hCoV-19/Nigeria/OY094-CV57/2020|EPI ISL 487099|B.1.1.102|Nigeria|2020-04-24	0.0001344068	Africa
Africa|hCoV-19/Gambia/GC19-026/2020|EPI ISL 428856|B.6|Gambia|2020-03-21	Africa|hCoV-19/Nigeria/OY094-CV57/2020|EPI ISL 487099|B.1.1.102|Nigeria|2020-04-24	0.0004706136	Africa
Africa|hCoV-19/Gambia/GC19-029/2020|EPI ISL 428857|B.1|Gambia|2020-04-20	Africa|hCoV-19/Nigeria/OY094-CV57/2020|EPI ISL 487099|B.1.1.102|Nigeria|2020-04-24	0.0002688831	Africa
Africa|hCoV-19/Gambia/GC19-0479/2020|EPI ISL 561015|B.1.1.293|Gambia|2020-04-29	Africa|hCoV-19/Nigeria/OY094-CV57/2020|EPI ISL 487099|B.1.1.102|Nigeria|2020-04-24	0.0001404967	Africa
Africa|hCoV-19/Gambia/GC19-0544/2020|EPI ISL 561016|B.1.5|Gambia|2020-05-01	Africa|hCoV-19/Nigeria/OY094-CV57/2020|EPI ISL 487099|B.1.1.102|Nigeria|2020-04-24	0.0001049126	Africa
Africa|hCoV-19/Gambia/GC19-1385/2020|EPI ISL 561018|B.1.5|Gambia|2020-05-12	Africa|hCoV-19/Nigeria/OY094-CV57/2020|EPI ISL 487099|B.1.1.102|Nigeria|2020-04-24	0.0001060584	Africa
Africa|hCoV-19/Gambia/GC19-1503/2020|EPI ISL 561021|B.1.1|Gambia|2020-05-14	Africa|hCoV-19/Nigeria/OY094-CV57/2020|EPI ISL 487099|B.1.1.102|Nigeria|2020-04-24	0.0002016268	Africa
Africa|hCoV-19/Gambia/GC19-1527/2020|EPI ISL 561022|B.1.1.293|Gambia|2020-05-16	Africa|hCoV-19/Nigeria/OY094-CV57/2020|EPI ISL 487099|B.1.1.102|Nigeria|2020-04-24	0.0001344262	Africa
Africa|hCoV-19/Gambia/GC19-1533/2020|EPI ISL 561023|B.1.1.264|Gambia|2020-05-16	Africa|hCoV-19/Nigeria/OY094-CV57/2020|EPI ISL 487099|B.1.1.102|Nigeria|2020-04-24	0.0001392888	Africa
Africa|hCoV-19/Gambia/GC19-1572/2020|EPI ISL 561014|B.1.1|Gambia|2020-05-20	Africa|hCoV-19/Nigeria/OY094-CV57/2020|EPI ISL 487099|B.1.1.102|Nigeria|2020-04-24	0.0001045883	Africa
Africa|hCoV-19/Gambia/GC19-1575/2020|EPI ISL 561026|B.1.1|Gambia|2020-05-20	Africa|hCoV-19/Nigeria/OY094-CV57/2020|EPI ISL 487099|B.1.1.102|Nigeria|2020-04-24	0.0002082095	Africa
Africa|hCoV-19/Gambia/GC19-1606/2020|EPI ISL 561027|B.1.1|Gambia|2020-05-20	Africa|hCoV-19/Nigeria/OY094-CV57/2020|EPI ISL 487099|B.1.1.102|Nigeria|2020-04-24	0.0001392934	Africa
Africa|hCoV-19/Gambia/GC19-1706/2020|EPI ISL 561028|B.1.5|Gambia|2020-05-22	Africa|hCoV-19/Nigeria/OY094-CV57/2020|EPI ISL 487099|B.1.1.102|Nigeria|2020-04-24	0.0001049711	Africa
Africa|hCoV-19/Gambia/GC19-1814/2020|EPI ISL 561032|B.1.5|Gambia|2020-05-28	Africa|hCoV-19/Nigeria/OY094-CV57/2020|EPI ISL 487099|B.1.1.102|Nigeria|2020-04-24	0.0001060208	Africa
Africa|hCoV-19/Gambia/GC19-1818/2020|EPI ISL 561034|B.1.1|Gambia|2020-05-28	Africa|hCoV-19/Nigeria/OY094-CV57/2020|EPI ISL 487099|B.1.1.102|Nigeria|2020-04-24	0.0002016402	Africa
Africa|hCoV-19/Gambia/GC19-1983/2020|EPI ISL 561038|B.1.1|Gambia|2020-06-07	Africa|hCoV-19/Nigeria/OY094-CV57/2020|EPI ISL 487099|B.1.1.102|Nigeria|2020-04-24	0.0002016339	Africa
Africa|hCoV-19/Gambia/GC19-2197/2020|EPI ISL 561040|B.1.292|Gambia|2020-06-26	Africa|hCoV-19/Nigeria/OY094-CV57/2020|EPI ISL 487099|B.1.1.102|Nigeria|2020-04-24	0.0003049458	Africa
Africa|hCoV-19/Gambia/GC19-2427/2020|EPI ISL 561105|B.1.1.293|Gambia|2020-07-21	Africa|hCoV-19/Nigeria/OY094-CV57/2020|EPI ISL 487099|B.1.1.102|Nigeria|2020-04-24	0.0002352917	Africa
Africa|hCoV-19/Gambia/GC19-2443/2020|EPI ISL 561106|B.1.5|Gambia|2020-07-21	Africa|hCoV-19/Nigeria/OY094-CV57/2020|EPI ISL 487099|B.1.1.102|Nigeria|2020-04-24	0.0001767823	Africa
Africa|hCoV-19/Gambia/GC19-2450/2020|EPI ISL 561107|B.1.5.12|Gambia|2020-07-21	Africa|hCoV-19/Nigeria/OY094-CV57/2020|EPI ISL 487099|B.1.1.102|Nigeria|2020-04-24	0.0003697466	Africa
Africa|hCoV-19/Gambia/GC19-2459/2020|EPI ISL 561108|B.1.1.293|Gambia|2020-07-21	Africa|hCoV-19/Nigeria/OY094-CV57/2020|EPI ISL 487099|B.1.1.102|Nigeria|2020-04-24	0.0002032917	Africa
Africa|hCoV-19/Gambia/GC19-2469/2020|EPI ISL 561109|B.1.5|Gambia|2020-07-21	Africa|hCoV-19/Nigeria/OY094-CV57/2020|EPI ISL 487099|B.1.1.102|Nigeria|2020-04-24	0.0001723589	Africa
Africa|hCoV-19/Gambia/GC19-2473/2020|EPI ISL 561110|B.1.5.12|Gambia|2020-07-21	Africa|hCoV-19/Nigeria/OY094-CV57/2020|EPI ISL 487099|B.1.1.102|Nigeria|2020-04-24	0.0004033858	Africa
Africa|hCoV-19/Gambia/GC19-2498/2020|EPI ISL 561111|B.1.292|Gambia|2020-07-21	Africa|hCoV-19/Nigeria/OY094-CV57/2020|EPI ISL 487099|B.1.1.102|Nigeria|2020-04-24	0.0003361028	Africa
Africa|hCoV-19/Gambia/GC19-2525/2020|EPI ISL 561113|B.1.1.293|Gambia|2020-07-21	Africa|hCoV-19/Nigeria/OY094-CV57/2020|EPI ISL 487099|B.1.1.102|Nigeria|2020-04-24	0.0002016319	Africa
Africa|hCoV-19/Gambia/GC19-2526/2020|EPI ISL 561114|B.1.5.12|Gambia|2020-07-21	Africa|hCoV-19/Nigeria/OY094-CV57/2020|EPI ISL 487099|B.1.1.102|Nigeria|2020-04-24	0.0004033939	Africa
Africa|hCoV-19/Gambia/GC19-2629/2020|EPI ISL 561123|B.1.5.12|Gambia|2020-07-21	Africa|hCoV-19/Nigeria/OY094-CV57/2020|EPI ISL 487099|B.1.1.102|Nigeria|2020-04-24	0.0003727533	Africa
Africa|hCoV-19/Gambia/GC19-2632/2020|EPI ISL 561124|B.1.5.12|Gambia|2020-07-21	Africa|hCoV-19/Nigeria/OY094-CV57/2020|EPI ISL 487099|B.1.1.102|Nigeria|2020-04-24	0.0003724756	Africa
Africa|hCoV-19/Gambia/GC19-2638/2020|EPI ISL 561126|B.1.5.12|Gambia|2020-07-21	Africa|hCoV-19/Nigeria/OY094-CV57/2020|EPI ISL 487099|B.1.1.102|Nigeria|2020-04-24	0.0003469261	Africa
Africa|hCoV-19/Gambia/GC19-2652/2020|EPI ISL 561128|B.1.5.12|Gambia|2020-07-21	Africa|hCoV-19/Nigeria/OY094-CV57/2020|EPI ISL 487099|B.1.1.102|Nigeria|2020-04-24	0.0002690105	Africa
Africa|hCoV-19/Gambia/GC19-2654/2020|EPI ISL 561130|B.1.292|Gambia|2020-07-21	Africa|hCoV-19/Nigeria/OY094-CV57/2020|EPI ISL 487099|B.1.1.102|Nigeria|2020-04-24	0.0003697578	Africa
Africa|hCoV-19/Gambia/GC19-2663/2020|EPI ISL 561133|B.1.1.293|Gambia|2020-07-21	Africa|hCoV-19/Nigeria/OY094-CV57/2020|EPI ISL 487099|B.1.1.102|Nigeria|2020-04-24	0.0002352419	Africa
Africa|hCoV-19/Gambia/GC19-2707/2020|EPI ISL 561134|B.1.1.293|Gambia|2020-07-21	Africa|hCoV-19/Nigeria/OY094-CV57/2020|EPI ISL 487099|B.1.1.102|Nigeria|2020-04-24	0.0002708647	Africa
Africa|hCoV-19/Gambia/GC19-2711/2020|EPI ISL 561135|B.1.5.12|Gambia|2020-07-21	Africa|hCoV-19/Nigeria/OY094-CV57/2020|EPI ISL 487099|B.1.1.102|Nigeria|2020-04-24	0.0003360961	Africa
Africa|hCoV-19/Gambia/GC19-2730/2020|EPI ISL 561136|B.1.5.12|Gambia|2020-07-21	Africa|hCoV-19/Nigeria/OY094-CV57/2020|EPI ISL 487099|B.1.1.102|Nigeria|2020-04-24	0.0004741286	Africa
Africa|hCoV-19/Gambia/GC19-2731/2020|EPI ISL 561137|B.1.1.293|Gambia|2020-07-21	Africa|hCoV-19/Nigeria/OY094-CV57/2020|EPI ISL 487099|B.1.1.102|Nigeria|2020-04-24	0.0002016454	Africa
Africa|hCoV-19/Gambia/GC19-2828/2020|EPI ISL 561150|B.1.361|Gambia|2020-07-24	Africa|hCoV-19/Nigeria/OY094-CV57/2020|EPI ISL 487099|B.1.1.102|Nigeria|2020-04-24	0.0003361400	Africa
Africa|hCoV-19/Gambia/GC19-2842/2020|EPI ISL 561151|B.1.1|Gambia|2020-07-24	Africa|hCoV-19/Nigeria/OY094-CV57/2020|EPI ISL 487099|B.1.1.102|Nigeria|2020-04-24	0.0002688741	Africa
Africa|hCoV-19/Gambia/GC19-2898/2020|EPI ISL 561153|B.1.5.12|Gambia|2020-07-24	Africa|hCoV-19/Nigeria/OY094-CV57/2020|EPI ISL 487099|B.1.1.102|Nigeria|2020-04-24	0.0003361187	Africa
Africa|hCoV-19/Gambia/GC19-2904/2020|EPI ISL 561154|B.1.1|Gambia|2020-07-24	Africa|hCoV-19/Nigeria/OY094-CV57/2020|EPI ISL 487099|B.1.1.102|Nigeria|2020-04-24	0.0002688651	Africa
Africa|hCoV-19/Gambia/GC19-2947/2020|EPI ISL 561155|B.1.5.12|Gambia|2020-07-24	Africa|hCoV-19/Nigeria/OY094-CV57/2020|EPI ISL 487099|B.1.1.102|Nigeria|2020-04-24	0.0003697293	Africa
Africa|hCoV-19/Gambia/GC19-2973/2020|EPI ISL 561156|B.1.1.293|Gambia|2020-07-24	Africa|hCoV-19/Nigeria/OY094-CV57/2020|EPI ISL 487099|B.1.1.102|Nigeria|2020-04-24	0.0001680192	Africa
Africa|hCoV-19/Gambia/GC19-2977/2020|EPI ISL 561157|B.1.1.293|Gambia|2020-07-24	Africa|hCoV-19/Nigeria/OY094-CV57/2020|EPI ISL 487099|B.1.1.102|Nigeria|2020-04-24	0.0001680248	Africa
Africa|hCoV-19/Gambia/GC19-2985/2020|EPI ISL 561158|B.1.5.12|Gambia|2020-07-24	Africa|hCoV-19/Nigeria/OY094-CV57/2020|EPI ISL 487099|B.1.1.102|Nigeria|2020-04-24	0.0002688660	Africa
Africa|hCoV-19/Gambia/GC19-2991/2020|EPI ISL 561159|B.1.1|Gambia|2020-07-24	Africa|hCoV-19/Nigeria/OY094-CV57/2020|EPI ISL 487099|B.1.1.102|Nigeria|2020-04-24	0.0002352838	Africa
Africa|hCoV-19/Gambia/GC19-3064/2020|EPI ISL 561160|B.1.1|Gambia|2020-07-25	Africa|hCoV-19/Nigeria/OY094-CV57/2020|EPI ISL 487099|B.1.1.102|Nigeria|2020-04-24	0.0002688831	Africa
Africa|hCoV-19/Gambia/GC19-3065/2020|EPI ISL 561161|B.1.5.12|Gambia|2020-07-25	Africa|hCoV-19/Nigeria/OY094-CV57/2020|EPI ISL 487099|B.1.1.102|Nigeria|2020-04-24	0.0004102382	Africa
Africa|hCoV-19/Gambia/GC19-3081/2020|EPI ISL 561162|B.1.1|Gambia|2020-07-25	Africa|hCoV-19/Nigeria/OY094-CV57/2020|EPI ISL 487099|B.1.1.102|Nigeria|2020-04-24	0.0002688740	Africa
Africa|hCoV-19/Gambia/GC19-3085/2020|EPI ISL 561163|B.1.1.293|Gambia|2020-07-25	Africa|hCoV-19/Nigeria/OY094-CV57/2020|EPI ISL 487099|B.1.1.102|Nigeria|2020-04-24	0.0002031581	Africa
Africa|hCoV-19/Gambia/GC19-3087/2020|EPI ISL 561041|B.1.292|Gambia|2020-07-25	Africa|hCoV-19/Nigeria/OY094-CV57/2020|EPI ISL 487099|B.1.1.102|Nigeria|2020-04-24	0.0003697205	Africa
Africa|hCoV-19/Gambia/GC19-3099/2020|EPI ISL 561164|B.1.1.242|Gambia|2020-07-25	Africa|hCoV-19/Nigeria/OY094-CV57/2020|EPI ISL 487099|B.1.1.102|Nigeria|2020-04-24	0.0002352451	Africa
Africa|hCoV-19/Gambia/GC19-3110/2020|EPI ISL 561165|B.1.1.293|Gambia|2020-07-25	Africa|hCoV-19/Nigeria/OY094-CV57/2020|EPI ISL 487099|B.1.1.102|Nigeria|2020-04-24	0.0002016339	Africa
Africa|hCoV-19/Gambia/GC19-3112/2020|EPI ISL 561166|B.1|Gambia|2020-07-25	Africa|hCoV-19/Nigeria/OY094-CV57/2020|EPI ISL 487099|B.1.1.102|Nigeria|2020-04-24	0.0004369764	Africa
Africa|hCoV-19/Gambia/GC19-3113/2020|EPI ISL 561167|B.1.1.293|Gambia|2020-07-25	Africa|hCoV-19/Nigeria/OY094-CV57/2020|EPI ISL 487099|B.1.1.102|Nigeria|2020-04-24	0.0001680192	Africa
Africa|hCoV-19/Gambia/GC19-3114/2020|EPI ISL 561168|B.1.1|Gambia|2020-07-25	Africa|hCoV-19/Nigeria/OY094-CV57/2020|EPI ISL 487099|B.1.1.102|Nigeria|2020-04-24	0.0002688651	Africa
Africa|hCoV-19/Gambia/GC19-3135/2020|EPI ISL 561169|B.1.5.12|Gambia|2020-07-27	Africa|hCoV-19/Nigeria/OY094-CV57/2020|EPI ISL 487099|B.1.1.102|Nigeria|2020-04-24	0.0002708684	Africa
Africa|hCoV-19/Gambia/GC19-3140/2020|EPI ISL 561042|B.1.5.12|Gambia|2020-07-27	Africa|hCoV-19/Nigeria/OY094-CV57/2020|EPI ISL 487099|B.1.1.102|Nigeria|2020-04-24	0.0004370291	Africa
Africa|hCoV-19/Gambia/GC19-3145/2020|EPI ISL 561170|B.1.1|Gambia|2020-07-27	Africa|hCoV-19/Nigeria/OY094-CV57/2020|EPI ISL 487099|B.1.1.102|Nigeria|2020-04-24	0.0002688741	Africa
Africa|hCoV-19/Gambia/GC19-3146/2020|EPI ISL 561171|B.1.5.12|Gambia|2020-07-27	Africa|hCoV-19/Nigeria/OY094-CV57/2020|EPI ISL 487099|B.1.1.102|Nigeria|2020-04-24	0.0002709537	Africa
Africa|hCoV-19/Gambia/GC19-3165/2020|EPI ISL 561043|B.1.1.293|Gambia|2020-07-27	Africa|hCoV-19/Nigeria/OY094-CV57/2020|EPI ISL 487099|B.1.1.102|Nigeria|2020-04-24	0.0001680192	Africa
Africa|hCoV-19/Gambia/GC19-3166/2020|EPI ISL 561044|B.1.5.12|Gambia|2020-07-27	Africa|hCoV-19/Nigeria/OY094-CV57/2020|EPI ISL 487099|B.1.1.102|Nigeria|2020-04-24	0.0002708592	Africa
Africa|hCoV-19/Gambia/GC19-3189/2020|EPI ISL 561045|B.1.5|Gambia|2020-07-27	Africa|hCoV-19/Nigeria/OY094-CV57/2020|EPI ISL 487099|B.1.1.102|Nigeria|2020-04-24	0.0001709425	Africa
Africa|hCoV-19/Gambia/GC19-3192/2020|EPI ISL 561046|B.1.5|Gambia|2020-07-27	Africa|hCoV-19/Nigeria/OY094-CV57/2020|EPI ISL 487099|B.1.1.102|Nigeria|2020-04-24	0.0001354424	Africa
Africa|hCoV-19/Gambia/GC19-3193/2020|EPI ISL 561047|B.1.5.12|Gambia|2020-07-27	Africa|hCoV-19/Nigeria/OY094-CV57/2020|EPI ISL 487099|B.1.1.102|Nigeria|2020-04-24	0.0002708500	Africa
Africa|hCoV-19/Gambia/GC19-3208/2020|EPI ISL 561048|B.1.5.12|Gambia|2020-07-27	Africa|hCoV-19/Nigeria/OY094-CV57/2020|EPI ISL 487099|B.1.1.102|Nigeria|2020-04-24	0.0003386336	Africa
Africa|hCoV-19/Gambia/GC19-3209/2020|EPI ISL 561049|B.1.5.12|Gambia|2020-07-27	Africa|hCoV-19/Nigeria/OY094-CV57/2020|EPI ISL 487099|B.1.1.102|Nigeria|2020-04-24	0.0002370211	Africa
Africa|hCoV-19/Gambia/GC19-3210/2020|EPI ISL 561050|B.1.5.12|Gambia|2020-07-27	Africa|hCoV-19/Nigeria/OY094-CV57/2020|EPI ISL 487099|B.1.1.102|Nigeria|2020-04-24	0.0002428381	Africa
Africa|hCoV-19/Gambia/GC19-3214/2020|EPI ISL 561051|B.1.1.293|Gambia|2020-07-27	Africa|hCoV-19/Nigeria/OY094-CV57/2020|EPI ISL 487099|B.1.1.102|Nigeria|2020-04-24	0.0001692949	Africa
Africa|hCoV-19/Gambia/GC19-3219/2020|EPI ISL 561052|B.1.5.12|Gambia|2020-07-27	Africa|hCoV-19/Nigeria/OY094-CV57/2020|EPI ISL 487099|B.1.1.102|Nigeria|2020-04-24	0.0002689021	Africa
Africa|hCoV-19/Gambia/GC19-3246/2020|EPI ISL 561053|B.1.5.12|Gambia|2020-07-27	Africa|hCoV-19/Nigeria/OY094-CV57/2020|EPI ISL 487099|B.1.1.102|Nigeria|2020-04-24	0.0002708830	Africa
Africa|hCoV-19/Gambia/GC19-3255/2020|EPI ISL 561054|B.1.177|Gambia|2020-07-27	Africa|hCoV-19/Nigeria/OY094-CV57/2020|EPI ISL 487099|B.1.1.102|Nigeria|2020-04-24	0.0001015777	Africa
Africa|hCoV-19/Gambia/GC19-3266/2020|EPI ISL 561055|B.1.5|Gambia|2020-07-27	Africa|hCoV-19/Nigeria/OY094-CV57/2020|EPI ISL 487099|B.1.1.102|Nigeria|2020-04-24	0.0000677102	Africa
Africa|hCoV-19/Gambia/GC19-3267/2020|EPI ISL 561056|B.1.5.12|Gambia|2020-07-27	Africa|hCoV-19/Nigeria/OY094-CV57/2020|EPI ISL 487099|B.1.1.102|Nigeria|2020-04-24	0.0002031588	Africa
Africa|hCoV-19/Gambia/GC19-3278/2020|EPI ISL 561058|B.1.5.12|Gambia|2020-07-27	Africa|hCoV-19/Nigeria/OY094-CV57/2020|EPI ISL 487099|B.1.1.102|Nigeria|2020-04-24	0.0002369914	Africa
Africa|hCoV-19/Gambia/GC19-3301/2020|EPI ISL 561059|B.1.5.12|Gambia|2020-07-27	Africa|hCoV-19/Nigeria/OY094-CV57/2020|EPI ISL 487099|B.1.1.102|Nigeria|2020-04-24	0.0002370154	Africa
Africa|hCoV-19/Gambia/GC19-3317/2020|EPI ISL 561060|B.1.5|Gambia|2020-07-27	Africa|hCoV-19/Nigeria/OY094-CV57/2020|EPI ISL 487099|B.1.1.102|Nigeria|2020-04-24	0.0001344565	Africa
Africa|hCoV-19/Gambia/GC19-3323/2020|EPI ISL 561061|B.1.5|Gambia|2020-07-27	Africa|hCoV-19/Nigeria/OY094-CV57/2020|EPI ISL 487099|B.1.1.102|Nigeria|2020-04-24	0.0001015821	Africa
Africa|hCoV-19/Gambia/GC19-3358/2020|EPI ISL 561062|B.1.1.293|Gambia|2020-07-27	Africa|hCoV-19/Nigeria/OY094-CV57/2020|EPI ISL 487099|B.1.1.102|Nigeria|2020-04-24	0.0002688650	Africa
Africa|hCoV-19/Gambia/GC19-3365/2020|EPI ISL 561063|B.1.5.12|Gambia|2020-07-27	Africa|hCoV-19/Nigeria/OY094-CV57/2020|EPI ISL 487099|B.1.1.102|Nigeria|2020-04-24	0.0003047465	Africa
Africa|hCoV-19/Gambia/GC19-3373/2020|EPI ISL 561064|B.1.5|Gambia|2020-07-27	Africa|hCoV-19/Nigeria/OY094-CV57/2020|EPI ISL 487099|B.1.1.102|Nigeria|2020-04-24	0.0001693013	Africa
Africa|hCoV-19/Gambia/GC19-3374/2020|EPI ISL 561065|B.1.5.12|Gambia|2020-07-27	Africa|hCoV-19/Nigeria/OY094-CV57/2020|EPI ISL 487099|B.1.1.102|Nigeria|2020-04-24	0.0002708592	Africa
Africa|hCoV-19/Gambia/GC19-3375/2020|EPI ISL 561066|B.1.5.12|Gambia|2020-07-27	Africa|hCoV-19/Nigeria/OY094-CV57/2020|EPI ISL 487099|B.1.1.102|Nigeria|2020-04-24	0.0002369914	Africa
Africa|hCoV-19/Gambia/GC19-3380/2020|EPI ISL 561067|B.1.5.12|Gambia|2020-07-27	Africa|hCoV-19/Nigeria/OY094-CV57/2020|EPI ISL 487099|B.1.1.102|Nigeria|2020-04-24	0.0002708775	Africa
Africa|hCoV-19/Gambia/GC19-3381/2020|EPI ISL 561068|B.1.5.12|Gambia|2020-07-27	Africa|hCoV-19/Nigeria/OY094-CV57/2020|EPI ISL 487099|B.1.1.102|Nigeria|2020-04-24	0.0004369910	Africa
Africa|hCoV-19/Gambia/GC19-3396/2020|EPI ISL 561069|B.1.5.12|Gambia|2020-07-27	Africa|hCoV-19/Nigeria/OY094-CV57/2020|EPI ISL 487099|B.1.1.102|Nigeria|2020-04-24	0.0004033682	Africa
Africa|hCoV-19/Gambia/GC19-3398/2020|EPI ISL 561070|B.1.1.242|Gambia|2020-07-27	Africa|hCoV-19/Nigeria/OY094-CV57/2020|EPI ISL 487099|B.1.1.102|Nigeria|2020-04-24	0.0003360882	Africa
Africa|hCoV-19/Gambia/GC19-3399/2020|EPI ISL 561172|B.1.5|Gambia|2020-07-27	Africa|hCoV-19/Nigeria/OY094-CV57/2020|EPI ISL 487099|B.1.1.102|Nigeria|2020-04-24	0.0001680604	Africa
Africa|hCoV-19/Gambia/GC19-3400/2020|EPI ISL 561173|B.1.5|Gambia|2020-07-27	Africa|hCoV-19/Nigeria/OY094-CV57/2020|EPI ISL 487099|B.1.1.102|Nigeria|2020-04-24	0.0002352814	Africa
Africa|hCoV-19/Gambia/GC19-3407/2020|EPI ISL 561174|B.1.1.242|Gambia|2020-07-27	Africa|hCoV-19/Nigeria/OY094-CV57/2020|EPI ISL 487099|B.1.1.102|Nigeria|2020-04-24	0.0002016617	Africa
Africa|hCoV-19/Gambia/GC19-3411/2020|EPI ISL 561175|B.1.5.12|Gambia|2020-07-27	Africa|hCoV-19/Nigeria/OY094-CV57/2020|EPI ISL 487099|B.1.1.102|Nigeria|2020-04-24	0.0002731309	Africa
Africa|hCoV-19/Gambia/GC19-3418/2020|EPI ISL 561176|B.1.1.242|Gambia|2020-07-27	Africa|hCoV-19/Nigeria/OY094-CV57/2020|EPI ISL 487099|B.1.1.102|Nigeria|2020-04-24	0.0002688778	Africa
Africa|hCoV-19/Gambia/GC19-3429/2020|EPI ISL 561178|B.1.5.12|Gambia|2020-07-27	Africa|hCoV-19/Nigeria/OY094-CV57/2020|EPI ISL 487099|B.1.1.102|Nigeria|2020-04-24	0.0002688660	Africa
Africa|hCoV-19/Gambia/GC19-3432/2020|EPI ISL 561179|B.1.5.12|Gambia|2020-07-27	Africa|hCoV-19/Nigeria/OY094-CV57/2020|EPI ISL 487099|B.1.1.102|Nigeria|2020-04-24	0.0004402892	Africa
Africa|hCoV-19/Gambia/GC19-3438/2020|EPI ISL 561180|B.1.5.12|Gambia|2020-07-27	Africa|hCoV-19/Nigeria/OY094-CV57/2020|EPI ISL 487099|B.1.1.102|Nigeria|2020-04-24	0.0004033912	Africa
Africa|hCoV-19/Gambia/GC19-3445/2020|EPI ISL 561181|B.1.5.12|Gambia|2020-07-27	Africa|hCoV-19/Nigeria/OY094-CV57/2020|EPI ISL 487099|B.1.1.102|Nigeria|2020-04-24	0.0004706153	Africa
Africa|hCoV-19/Gambia/GC19-3448/2020|EPI ISL 561183|B.1.5|Gambia|2020-07-27	Africa|hCoV-19/Nigeria/OY094-CV57/2020|EPI ISL 487099|B.1.1.102|Nigeria|2020-04-24	0.0002051191	Africa
Africa|hCoV-19/Gambia/GC19-3497/2020|EPI ISL 561184|B.1.5.12|Gambia|2020-07-27	Africa|hCoV-19/Nigeria/OY094-CV57/2020|EPI ISL 487099|B.1.1.102|Nigeria|2020-04-24	0.0004033411	Africa
Africa|hCoV-19/Gambia/GC19-3503/2020|EPI ISL 561186|B.1.5.12|Gambia|2020-07-27	Africa|hCoV-19/Nigeria/OY094-CV57/2020|EPI ISL 487099|B.1.1.102|Nigeria|2020-04-24	0.0003072429	Africa
Africa|hCoV-19/Gambia/GC19-3504/2020|EPI ISL 561187|B.1.5.12|Gambia|2020-07-27	Africa|hCoV-19/Nigeria/OY094-CV57/2020|EPI ISL 487099|B.1.1.102|Nigeria|2020-04-24	0.0003724882	Africa
Africa|hCoV-19/Gambia/GC19-3505/2020|EPI ISL 561188|B.1.5.12|Gambia|2020-07-27	Africa|hCoV-19/Nigeria/OY094-CV57/2020|EPI ISL 487099|B.1.1.102|Nigeria|2020-04-24	0.0003361232	Africa
Africa|hCoV-19/Gambia/GC19-3529/2020|EPI ISL 561191|B.1.5.12|Gambia|2020-07-27	Africa|hCoV-19/Nigeria/OY094-CV57/2020|EPI ISL 487099|B.1.1.102|Nigeria|2020-04-24	0.0004033777	Africa
Africa|hCoV-19/Gambia/GC19-3530/2020|EPI ISL 561192|B.1.5.12|Gambia|2020-07-27	Africa|hCoV-19/Nigeria/OY094-CV57/2020|EPI ISL 487099|B.1.1.102|Nigeria|2020-04-24	0.0002757790	Africa
Africa|hCoV-19/Gambia/GC19-3533/2020|EPI ISL 561193|B.1.1.293|Gambia|2020-07-27	Africa|hCoV-19/Nigeria/OY094-CV57/2020|EPI ISL 487099|B.1.1.102|Nigeria|2020-04-24	0.0002016522	Africa
Africa|hCoV-19/Gambia/GC19-3535/2020|EPI ISL 561194|B.1.1.242|Gambia|2020-07-27	Africa|hCoV-19/Nigeria/OY094-CV57/2020|EPI ISL 487099|B.1.1.102|Nigeria|2020-04-24	0.0002688687	Africa
Africa|hCoV-19/Gambia/GC19-3550/2020|EPI ISL 561195|B.1.5.12|Gambia|2020-07-27	Africa|hCoV-19/Nigeria/OY094-CV57/2020|EPI ISL 487099|B.1.1.102|Nigeria|2020-04-24	0.0003697504	Africa
Africa|hCoV-19/Gambia/GC19-3565/2020|EPI ISL 561196|B.1.5.12|Gambia|2020-07-27	Africa|hCoV-19/Nigeria/OY094-CV57/2020|EPI ISL 487099|B.1.1.102|Nigeria|2020-04-24	0.0003024804	Africa
Africa|hCoV-19/Gambia/GC19-3578/2020|EPI ISL 561197|B.1.5.12|Gambia|2020-07-27	Africa|hCoV-19/Nigeria/OY094-CV57/2020|EPI ISL 487099|B.1.1.102|Nigeria|2020-04-24	0.0003362543	Africa
Africa|hCoV-19/Gambia/GC19-3629/2020|EPI ISL 561199|B.1.5.12|Gambia|2020-07-27	Africa|hCoV-19/Nigeria/OY094-CV57/2020|EPI ISL 487099|B.1.1.102|Nigeria|2020-04-24	0.0004370101	Africa
Africa|hCoV-19/Gambia/GC19-3656/2020|EPI ISL 561201|B.1.5.12|Gambia|2020-07-27	Africa|hCoV-19/Nigeria/OY094-CV57/2020|EPI ISL 487099|B.1.1.102|Nigeria|2020-04-24	0.0003361300	Africa
Africa|hCoV-19/Gambia/GC19-3659/2020|EPI ISL 561202|B.1.1|Gambia|2020-07-27	Africa|hCoV-19/Nigeria/OY094-CV57/2020|EPI ISL 487099|B.1.1.102|Nigeria|2020-04-24	0.0002352782	Africa
Africa|hCoV-19/Gambia/GC19-3666/2020|EPI ISL 561204|B.1.5.12|Gambia|2020-07-27	Africa|hCoV-19/Nigeria/OY094-CV57/2020|EPI ISL 487099|B.1.1.102|Nigeria|2020-04-24	0.0004066620	Africa
Africa|hCoV-19/Gambia/GC19-3769/2020|EPI ISL 561072|B.1.292|Gambia|2020-07-27	Africa|hCoV-19/Nigeria/OY094-CV57/2020|EPI ISL 487099|B.1.1.102|Nigeria|2020-04-24	0.0003413716	Africa
Africa|hCoV-19/Gambia/GC19-3773/2020|EPI ISL 561073|B.1.5.12|Gambia|2020-07-27	Africa|hCoV-19/Nigeria/OY094-CV57/2020|EPI ISL 487099|B.1.1.102|Nigeria|2020-04-24	0.0004033682	Africa
Africa|hCoV-19/Gambia/GC19-3774/2020|EPI ISL 561074|B.1.5.12|Gambia|2020-07-27	Africa|hCoV-19/Nigeria/OY094-CV57/2020|EPI ISL 487099|B.1.1.102|Nigeria|2020-04-24	0.0003697467	Africa
Africa|hCoV-19/Gambia/GC19-3794/2020|EPI ISL 561078|B.1.5.12|Gambia|2020-07-27	Africa|hCoV-19/Nigeria/OY094-CV57/2020|EPI ISL 487099|B.1.1.102|Nigeria|2020-04-24	0.0003755268	Africa
Africa|hCoV-19/Gambia/GC19-3796/2020|EPI ISL 561079|B.1.5.12|Gambia|2020-07-27	Africa|hCoV-19/Nigeria/OY094-CV57/2020|EPI ISL 487099|B.1.1.102|Nigeria|2020-04-24	0.0004033492	Africa
Africa|hCoV-19/Gambia/GC19-3798/2020|EPI ISL 561080|B.1.1.242|Gambia|2020-07-27	Africa|hCoV-19/Nigeria/OY094-CV57/2020|EPI ISL 487099|B.1.1.102|Nigeria|2020-04-24	0.0003054260	Africa
Africa|hCoV-19/Gambia/GC19-3799/2020|EPI ISL 561081|B.1.1.242|Gambia|2020-07-27	Africa|hCoV-19/Nigeria/OY094-CV57/2020|EPI ISL 487099|B.1.1.102|Nigeria|2020-04-24	0.0003024601	Africa
Africa|hCoV-19/Gambia/GC19-3802/2020|EPI ISL 561082|B.1.5.12|Gambia|2020-07-27	Africa|hCoV-19/Nigeria/OY094-CV57/2020|EPI ISL 487099|B.1.1.102|Nigeria|2020-04-24	0.0004369851	Africa
Africa|hCoV-19/Gambia/GC19-3805/2020|EPI ISL 561083|B.1.5.12|Gambia|2020-07-27	Africa|hCoV-19/Nigeria/OY094-CV57/2020|EPI ISL 487099|B.1.1.102|Nigeria|2020-04-24	0.0004033587	Africa
Africa|hCoV-19/Gambia/GC19-3806/2020|EPI ISL 561084|B.1.1.293|Gambia|2020-07-27	Africa|hCoV-19/Nigeria/OY094-CV57/2020|EPI ISL 487099|B.1.1.102|Nigeria|2020-04-24	0.0002016359	Africa
Africa|hCoV-19/Gambia/GC19-3807/2020|EPI ISL 561085|B.1.1.293|Gambia|2020-07-27	Africa|hCoV-19/Nigeria/OY094-CV57/2020|EPI ISL 487099|B.1.1.102|Nigeria|2020-04-24	0.0002352648	Africa
Africa|hCoV-19/Gambia/GC19-3812/2020|EPI ISL 561086|B.1.1.293|Gambia|2020-07-27	Africa|hCoV-19/Nigeria/OY094-CV57/2020|EPI ISL 487099|B.1.1.102|Nigeria|2020-04-24	0.0002694317	Africa
Africa|hCoV-19/Gambia/GC19-3813/2020|EPI ISL 561087|B.1.1.293|Gambia|2020-07-27	Africa|hCoV-19/Nigeria/OY094-CV57/2020|EPI ISL 487099|B.1.1.102|Nigeria|2020-04-24	0.0002352569	Africa
Africa|hCoV-19/Gambia/GC19-3814/2020|EPI ISL 561088|B.1|Gambia|2020-07-27	Africa|hCoV-19/Nigeria/OY094-CV57/2020|EPI ISL 487099|B.1.1.102|Nigeria|2020-04-24	0.0005043050	Africa
Africa|hCoV-19/Gambia/GC19-3816/2020|EPI ISL 561089|B.1.1.293|Gambia|2020-07-27	Africa|hCoV-19/Nigeria/OY094-CV57/2020|EPI ISL 487099|B.1.1.102|Nigeria|2020-04-24	0.0002031443	Africa
Africa|hCoV-19/Gambia/GC19-3818/2020|EPI ISL 561090|B.1.1.293|Gambia|2020-07-27	Africa|hCoV-19/Nigeria/OY094-CV57/2020|EPI ISL 487099|B.1.1.102|Nigeria|2020-04-24	0.0003024793	Africa
Africa|hCoV-19/Gambia/GC19-3820/2020|EPI ISL 561091|B.1.1.293|Gambia|2020-07-27	Africa|hCoV-19/Nigeria/OY094-CV57/2020|EPI ISL 487099|B.1.1.102|Nigeria|2020-04-24	0.0002352569	Africa
Africa|hCoV-19/Gambia/GC19-3821/2020|EPI ISL 561092|B.1.5.12|Gambia|2020-07-27	Africa|hCoV-19/Nigeria/OY094-CV57/2020|EPI ISL 487099|B.1.1.102|Nigeria|2020-04-24	0.0003102363	Africa
Africa|hCoV-19/Gambia/GC19-3822/2020|EPI ISL 561093|B.1.5.12|Gambia|2020-07-27	Africa|hCoV-19/Nigeria/OY094-CV57/2020|EPI ISL 487099|B.1.1.102|Nigeria|2020-04-24	0.0004033682	Africa
Africa|hCoV-19/Gambia/GC19-3823/2020|EPI ISL 561094|B.1.5.12|Gambia|2020-07-27	Africa|hCoV-19/Nigeria/OY094-CV57/2020|EPI ISL 487099|B.1.1.102|Nigeria|2020-04-24	0.0004063851	Africa
Africa|hCoV-19/Gambia/GC19-3835/2020|EPI ISL 561096|B.1.1.293|Gambia|2020-07-27	Africa|hCoV-19/Nigeria/OY094-CV57/2020|EPI ISL 487099|B.1.1.102|Nigeria|2020-04-24	0.0002016427	Africa
Africa|hCoV-19/Gambia/GC19-3836/2020|EPI ISL 561097|B.1.5.12|Gambia|2020-07-27	Africa|hCoV-19/Nigeria/OY094-CV57/2020|EPI ISL 487099|B.1.1.102|Nigeria|2020-04-24	0.0003697219	Africa
Africa|hCoV-19/Gambia/GC19-3839/2020|EPI ISL 561098|B.1.5.12|Gambia|2020-07-27	Africa|hCoV-19/Nigeria/OY094-CV57/2020|EPI ISL 487099|B.1.1.102|Nigeria|2020-04-24	0.0004033682	Africa
Africa|hCoV-19/Gambia/GC19-3842/2020|EPI ISL 561099|B.1.1.293|Gambia|2020-07-27	Africa|hCoV-19/Nigeria/OY094-CV57/2020|EPI ISL 487099|B.1.1.102|Nigeria|2020-04-24	0.0003024853	Africa
Africa|hCoV-19/Gambia/GC19-3846/2020|EPI ISL 561100|B.1.1.293|Gambia|2020-07-27	Africa|hCoV-19/Nigeria/OY094-CV57/2020|EPI ISL 487099|B.1.1.102|Nigeria|2020-04-24	0.0002688704	Africa
Africa|hCoV-19/Gambia/GC19-3852/2020|EPI ISL 561101|B.1.5.12|Gambia|2020-07-27	Africa|hCoV-19/Nigeria/OY094-CV57/2020|EPI ISL 487099|B.1.1.102|Nigeria|2020-04-24	0.0004097062	Africa
Africa|hCoV-19/Gambia/GC19-3854/2020|EPI ISL 561102|B.1.1.293|Gambia|2020-07-27	Africa|hCoV-19/Nigeria/OY094-CV57/2020|EPI ISL 487099|B.1.1.102|Nigeria|2020-04-24	0.0003024853	Africa
Africa|hCoV-19/Gambia/GC192573/2020|EPI ISL 561115|B.1.5.12|Gambia|2020-07-21	Africa|hCoV-19/Nigeria/OY094-CV57/2020|EPI ISL 487099|B.1.1.102|Nigeria|2020-04-24	0.0004033858	Africa
Africa|hCoV-19/Gambia/GC192576/2020|EPI ISL 561117|B.1.5.12|Gambia|2020-07-21	Africa|hCoV-19/Nigeria/OY094-CV57/2020|EPI ISL 487099|B.1.1.102|Nigeria|2020-04-24	0.0003049809	Africa
Africa|hCoV-19/Gambia/GC192579/2020|EPI ISL 561118|B.1.5.12|Gambia|2020-07-21	Africa|hCoV-19/Nigeria/OY094-CV57/2020|EPI ISL 487099|B.1.1.102|Nigeria|2020-04-24	0.0003067686	Africa
Africa|hCoV-19/Gambia/GC192602/2020|EPI ISL 561120|B.1.1.293|Gambia|2020-07-21	Africa|hCoV-19/Nigeria/OY094-CV57/2020|EPI ISL 487099|B.1.1.102|Nigeria|2020-04-24	0.0003024793	Africa
Africa|hCoV-19/Gambia/GC192610/2020|EPI ISL 561121|B.1.1.293|Gambia|2020-07-21	Africa|hCoV-19/Nigeria/OY094-CV57/2020|EPI ISL 487099|B.1.1.102|Nigeria|2020-04-24	0.0003024793	Africa
Africa|hCoV-19/Gambia/GC192751/2020|EPI ISL 561138|B.1.5.12|Gambia|2020-07-21	Africa|hCoV-19/Nigeria/OY094-CV57/2020|EPI ISL 487099|B.1.1.102|Nigeria|2020-04-24	0.0004370188	Africa
Africa|hCoV-19/Gambia/GC192756/2020|EPI ISL 561139|B.1.5.12|Gambia|2020-07-22	Africa|hCoV-19/Nigeria/OY094-CV57/2020|EPI ISL 487099|B.1.1.102|Nigeria|2020-04-24	0.0003697467	Africa
Africa|hCoV-19/Gambia/GC192772/2020|EPI ISL 561140|B.1.1|Gambia|2020-07-22	Africa|hCoV-19/Nigeria/OY094-CV57/2020|EPI ISL 487099|B.1.1.102|Nigeria|2020-04-24	0.0002688651	Africa
Africa|hCoV-19/Gambia/GC192778/2020|EPI ISL 561141|B.1.1|Gambia|2020-07-22	Africa|hCoV-19/Nigeria/OY094-CV57/2020|EPI ISL 487099|B.1.1.102|Nigeria|2020-04-24	0.0002688922	Africa
Africa|hCoV-19/Gambia/GC192781/2020|EPI ISL 561142|B.1.5.12|Gambia|2020-07-22	Africa|hCoV-19/Nigeria/OY094-CV57/2020|EPI ISL 487099|B.1.1.102|Nigeria|2020-04-24	0.0004033682	Africa
Africa|hCoV-19/Gambia/GC192782/2020|EPI ISL 561143|B.1.5.12|Gambia|2020-07-22	Africa|hCoV-19/Nigeria/OY094-CV57/2020|EPI ISL 487099|B.1.1.102|Nigeria|2020-04-24	0.0004033777	Africa
Africa|hCoV-19/Gambia/GC192786/2020|EPI ISL 561144|B.1.1.293|Gambia|2020-07-22	Africa|hCoV-19/Nigeria/OY094-CV57/2020|EPI ISL 487099|B.1.1.102|Nigeria|2020-04-24	0.0002352466	Africa
Africa|hCoV-19/Gambia/GC192789/2020|EPI ISL 561145|B.1|Gambia|2020-07-22	Africa|hCoV-19/Nigeria/OY094-CV57/2020|EPI ISL 487099|B.1.1.102|Nigeria|2020-04-24	0.0003361108	Africa
Africa|hCoV-19/Gambia/GC192811/2020|EPI ISL 561147|B.1.5.12|Gambia|2020-07-22	Africa|hCoV-19/Nigeria/OY094-CV57/2020|EPI ISL 487099|B.1.1.102|Nigeria|2020-04-24	0.0003758090	Africa
Africa|hCoV-19/Gambia/GC192812/2020|EPI ISL 561148|B.1.1.293|Gambia|2020-07-22	Africa|hCoV-19/Nigeria/OY094-CV57/2020|EPI ISL 487099|B.1.1.102|Nigeria|2020-04-24	0.0001680192	Africa
Africa|hCoV-19/Gambia/NPHL-038/2020|EPI ISL 561205|B.1.1|Gambia|2020	Africa|hCoV-19/Nigeria/OY094-CV57/2020|EPI ISL 487099|B.1.1.102|Nigeria|2020-04-24	0.0003024864	Africa
Africa|hCoV-19/Gambia/NPHL-061/2020|EPI ISL 561206|B.1.5.12|Gambia|2020	Africa|hCoV-19/Nigeria/OY094-CV57/2020|EPI ISL 487099|B.1.1.102|Nigeria|2020-04-24	0.0004706264	Africa
Africa|hCoV-19/Gambia/NPHL-1168/2020|EPI ISL 561212|B.1.5.12|Gambia|2020-06-27	Africa|hCoV-19/Nigeria/OY094-CV57/2020|EPI ISL 487099|B.1.1.102|Nigeria|2020-04-24	0.0004706546	Africa
Africa|hCoV-19/Gambia/NPHL-1208/2020|EPI ISL 561213|B.1.5.12|Gambia|2020-06-30	Africa|hCoV-19/Nigeria/OY094-CV57/2020|EPI ISL 487099|B.1.1.102|Nigeria|2020-04-24	0.0002384222	Africa
Africa|hCoV-19/Gambia/NPHL-1209/2020|EPI ISL 561214|B.1.5.12|Gambia|2020-06-30	Africa|hCoV-19/Nigeria/OY094-CV57/2020|EPI ISL 487099|B.1.1.102|Nigeria|2020-04-24	0.0002060183	Africa
Africa|hCoV-19/Gambia/NPHL-1212/2020|EPI ISL 561215|B.1.5.12|Gambia|2020-06-30	Africa|hCoV-19/Nigeria/OY094-CV57/2020|EPI ISL 487099|B.1.1.102|Nigeria|2020-04-24	0.0003360961	Africa
Africa|hCoV-19/Gambia/NPHL-1224/2020|EPI ISL 561217|B.1.1.293|Gambia|2020-06-30	Africa|hCoV-19/Nigeria/OY094-CV57/2020|EPI ISL 487099|B.1.1.102|Nigeria|2020-04-24	0.0001404819	Africa
Africa|hCoV-19/Gambia/NPHL-1230/2020|EPI ISL 561218|B.1.5|Gambia|2020-06-30	Africa|hCoV-19/Nigeria/OY094-CV57/2020|EPI ISL 487099|B.1.1.102|Nigeria|2020-04-24	0.0001702753	Africa
Africa|hCoV-19/Gambia/NPHL-1248/2020|EPI ISL 561222|B.1.5|Gambia|2020-07-01	Africa|hCoV-19/Nigeria/OY094-CV57/2020|EPI ISL 487099|B.1.1.102|Nigeria|2020-04-24	0.0001702639	Africa
Africa|hCoV-19/Gambia/NPHL-1258/2020|EPI ISL 561223|B.1.292|Gambia|2020-07-02	Africa|hCoV-19/Nigeria/OY094-CV57/2020|EPI ISL 487099|B.1.1.102|Nigeria|2020-04-24	0.0003024864	Africa
Africa|hCoV-19/Gambia/NPHL-1422/2020|EPI ISL 561228|B.1.5|Gambia|2020-07-04	Africa|hCoV-19/Nigeria/OY094-CV57/2020|EPI ISL 487099|B.1.1.102|Nigeria|2020-04-24	0.0001060133	Africa
Africa|hCoV-19/Gambia/NPHL-1424/2020|EPI ISL 561229|B.1.292|Gambia|2020-07-04	Africa|hCoV-19/Nigeria/OY094-CV57/2020|EPI ISL 487099|B.1.1.102|Nigeria|2020-04-24	0.0003025773	Africa
Africa|hCoV-19/Gambia/NPHL-1446/2020|EPI ISL 561230|B.1.5|Gambia|2020-07-04	Africa|hCoV-19/Nigeria/OY094-CV57/2020|EPI ISL 487099|B.1.1.102|Nigeria|2020-04-24	0.0001702639	Africa
Africa|hCoV-19/Gambia/NPHL-1477/2020|EPI ISL 561231|B.1.5|Gambia|2020	Africa|hCoV-19/Nigeria/OY094-CV57/2020|EPI ISL 487099|B.1.1.102|Nigeria|2020-04-24	0.0001758313	Africa
Africa|hCoV-19/Gambia/NPHL-1514/2020|EPI ISL 561232|B.1.1|Gambia|2020	Africa|hCoV-19/Nigeria/OY094-CV57/2020|EPI ISL 487099|B.1.1.102|Nigeria|2020-04-24	0.0002016271	Africa
Africa|hCoV-19/Gambia/NPHL-1641/2020|EPI ISL 561235|B.1.292|Gambia|2020-07-31	Africa|hCoV-19/Nigeria/OY094-CV57/2020|EPI ISL 487099|B.1.1.102|Nigeria|2020-04-24	0.0003482621	Africa
Africa|hCoV-19/Gambia/NPHL-1645/2020|EPI ISL 561236|B.1.1.293|Gambia|2020-08-04	Africa|hCoV-19/Nigeria/OY094-CV57/2020|EPI ISL 487099|B.1.1.102|Nigeria|2020-04-24	0.0002366357	Africa
Africa|hCoV-19/Gambia/NPHL-1711/2020|EPI ISL 561237|B.1.1.293|Gambia|2020-08-04	Africa|hCoV-19/Nigeria/OY094-CV57/2020|EPI ISL 487099|B.1.1.102|Nigeria|2020-04-24	0.0001680192	Africa
Africa|hCoV-19/Gambia/NPHL-1746/2020|EPI ISL 561238|B.1.1|Gambia|2020-07-20	Africa|hCoV-19/Nigeria/OY094-CV57/2020|EPI ISL 487099|B.1.1.102|Nigeria|2020-04-24	0.0001008210	Africa
Africa|hCoV-19/Gambia/NPHL-1921/2020|EPI ISL 561239|B.1.1|Gambia|2020	Africa|hCoV-19/Nigeria/OY094-CV57/2020|EPI ISL 487099|B.1.1.102|Nigeria|2020-04-24	0.0002688651	Africa
Africa|hCoV-19/Gambia/NPHL-1968/2020|EPI ISL 561240|B.1.1|Gambia|2020-07-16	Africa|hCoV-19/Nigeria/OY094-CV57/2020|EPI ISL 487099|B.1.1.102|Nigeria|2020-04-24	0.0002688651	Africa
Africa|hCoV-19/Gambia/NPHL-2037/2020|EPI ISL 561241|B.1.1|Gambia|2020-07-15	Africa|hCoV-19/Nigeria/OY094-CV57/2020|EPI ISL 487099|B.1.1.102|Nigeria|2020-04-24	0.0002352601	Africa
Africa|hCoV-19/Gambia/NPHL-2268/2020|EPI ISL 561242|B.1.1|Gambia|2020	Africa|hCoV-19/Nigeria/OY094-CV57/2020|EPI ISL 487099|B.1.1.102|Nigeria|2020-04-24	0.0000673659	Africa
Africa|hCoV-19/Gambia/NPHL-2344/2020|EPI ISL 561243|B.1.292|Gambia|2020	Africa|hCoV-19/Nigeria/OY094-CV57/2020|EPI ISL 487099|B.1.1.102|Nigeria|2020-04-24	0.0003697528	Africa
Africa|hCoV-19/Gambia/NPHL-2374/2020|EPI ISL 561244|B.1.5.12|Gambia|2020	Africa|hCoV-19/Nigeria/OY094-CV57/2020|EPI ISL 487099|B.1.1.102|Nigeria|2020-04-24	0.0003361074	Africa
Africa|hCoV-19/Gambia/NPHL-242/2020|EPI ISL 561245|B.1.5|Gambia|2020	Africa|hCoV-19/Nigeria/OY094-CV57/2020|EPI ISL 487099|B.1.1.102|Nigeria|2020-04-24	0.0001680497	Africa
Africa|hCoV-19/Gambia/NPHL-243/2020|EPI ISL 561246|B.1.5|Gambia|2020	Africa|hCoV-19/Nigeria/OY094-CV57/2020|EPI ISL 487099|B.1.1.102|Nigeria|2020-04-24	0.0001373521	Africa
Africa|hCoV-19/Gambia/NPHL-244/2020|EPI ISL 561247|B.1.1.293|Gambia|2020	Africa|hCoV-19/Nigeria/OY094-CV57/2020|EPI ISL 487099|B.1.1.102|Nigeria|2020-04-24	0.0002033881	Africa
Africa|hCoV-19/Gambia/NPHL-2443/2020|EPI ISL 561248|B.1.5.12|Gambia|2020	Africa|hCoV-19/Nigeria/OY094-CV57/2020|EPI ISL 487099|B.1.1.102|Nigeria|2020-04-24	0.0003360960	Africa
Africa|hCoV-19/Gambia/NPHL-2444/2020|EPI ISL 561249|B.1.292|Gambia|2020-07-21	Africa|hCoV-19/Nigeria/OY094-CV57/2020|EPI ISL 487099|B.1.1.102|Nigeria|2020-04-24	0.0003361028	Africa
Africa|hCoV-19/Gambia/NPHL-2446/2020|EPI ISL 561250|B.1.1|Gambia|2020	Africa|hCoV-19/Nigeria/OY094-CV57/2020|EPI ISL 487099|B.1.1.102|Nigeria|2020-04-24	0.0002757495	Africa
Africa|hCoV-19/Gambia/NPHL-245/2020|EPI ISL 561251|B.1.1|Gambia|2020	Africa|hCoV-19/Nigeria/OY094-CV57/2020|EPI ISL 487099|B.1.1.102|Nigeria|2020-04-24	0.0001015615	Africa
Africa|hCoV-19/Gambia/NPHL-2457/2020|EPI ISL 561252|B.1.1|Gambia|2020-07-21	Africa|hCoV-19/Nigeria/OY094-CV57/2020|EPI ISL 487099|B.1.1.102|Nigeria|2020-04-24	0.0002757400	Africa
Africa|hCoV-19/Gambia/NPHL-2458/2020|EPI ISL 561253|B.1.292|Gambia|2020-07-21	Africa|hCoV-19/Nigeria/OY094-CV57/2020|EPI ISL 487099|B.1.1.102|Nigeria|2020-04-24	0.0003448164	Africa
Africa|hCoV-19/Gambia/NPHL-2463/2020|EPI ISL 561254|B.1.1|Gambia|2020	Africa|hCoV-19/Nigeria/OY094-CV57/2020|EPI ISL 487099|B.1.1.102|Nigeria|2020-04-24	0.0002785137	Africa
Africa|hCoV-19/Gambia/NPHL-2465/2020|EPI ISL 561255|B.1.1|Gambia|2020-07-21	Africa|hCoV-19/Nigeria/OY094-CV57/2020|EPI ISL 487099|B.1.1.102|Nigeria|2020-04-24	0.0002757590	Africa
Africa|hCoV-19/Gambia/NPHL-2469/2020|EPI ISL 561256|B.1.5.12|Gambia|2020-07-21	Africa|hCoV-19/Nigeria/OY094-CV57/2020|EPI ISL 487099|B.1.1.102|Nigeria|2020-04-24	0.0004137070	Africa
Africa|hCoV-19/Gambia/NPHL-247/2020|EPI ISL 561257|B.1.1.293|Gambia|2020	Africa|hCoV-19/Nigeria/OY094-CV57/2020|EPI ISL 487099|B.1.1.102|Nigeria|2020-04-24	0.0002016386	Africa
Africa|hCoV-19/Gambia/NPHL-2470/2020|EPI ISL 561258|B.1.1|Gambia|2020-07-21	Africa|hCoV-19/Nigeria/OY094-CV57/2020|EPI ISL 487099|B.1.1.102|Nigeria|2020-04-24	0.0002757494	Africa
Africa|hCoV-19/Gambia/NPHL-2472/2020|EPI ISL 561259|B.1.5.12|Gambia|2020-07-21	Africa|hCoV-19/Nigeria/OY094-CV57/2020|EPI ISL 487099|B.1.1.102|Nigeria|2020-04-24	0.0002068135	Africa
Africa|hCoV-19/Gambia/NPHL-2473/2020|EPI ISL 561260|B.1.5.12|Gambia|2020-07-21	Africa|hCoV-19/Nigeria/OY094-CV57/2020|EPI ISL 487099|B.1.1.102|Nigeria|2020-04-24	0.0004706610	Africa
Africa|hCoV-19/Gambia/NPHL-2478/2020|EPI ISL 561261|B.1.5.12|Gambia|2020-07-21	Africa|hCoV-19/Nigeria/OY094-CV57/2020|EPI ISL 487099|B.1.1.102|Nigeria|2020-04-24	0.0002437268	Africa
Africa|hCoV-19/Gambia/NPHL-2497/2020|EPI ISL 561262|B.1.1.242|Gambia|2020-07-21	Africa|hCoV-19/Nigeria/OY094-CV57/2020|EPI ISL 487099|B.1.1.102|Nigeria|2020-04-24	0.0002436869	Africa
Africa|hCoV-19/Gambia/NPHL-2504/2020|EPI ISL 561264|B.1.5.12|Gambia|2020-07-23	Africa|hCoV-19/Nigeria/OY094-CV57/2020|EPI ISL 487099|B.1.1.102|Nigeria|2020-04-24	0.0004787571	Africa
Africa|hCoV-19/Gambia/NPHL-2514/2020|EPI ISL 561265|B.1.5.12|Gambia|2020-07-21	Africa|hCoV-19/Nigeria/OY094-CV57/2020|EPI ISL 487099|B.1.1.102|Nigeria|2020-04-24	0.0004137112	Africa
Africa|hCoV-19/Gambia/NPHL-2521/2020|EPI ISL 561266|B.1.5.12|Gambia|2020-07-23	Africa|hCoV-19/Nigeria/OY094-CV57/2020|EPI ISL 487099|B.1.1.102|Nigeria|2020-04-24	0.0004136942	Africa
Africa|hCoV-19/Gambia/NPHL-2522/2020|EPI ISL 561267|B.1.1.293|Gambia|2020-07-22	Africa|hCoV-19/Nigeria/OY094-CV57/2020|EPI ISL 487099|B.1.1.102|Nigeria|2020-04-24	0.0002414780	Africa
Africa|hCoV-19/Gambia/NPHL-2524/2020|EPI ISL 561268|B.1.1|Gambia|2020-07-24	Africa|hCoV-19/Nigeria/OY094-CV57/2020|EPI ISL 487099|B.1.1.102|Nigeria|2020-04-24	0.0002352601	Africa
Africa|hCoV-19/Gambia/NPHL-2529/2020|EPI ISL 561269|B.1.1.293|Gambia|2020-07-21	Africa|hCoV-19/Nigeria/OY094-CV57/2020|EPI ISL 487099|B.1.1.102|Nigeria|2020-04-24	0.0002067871	Africa
Africa|hCoV-19/Gambia/NPHL-253/2020|EPI ISL 561270|B.1.1.293|Gambia|2020	Africa|hCoV-19/Nigeria/OY094-CV57/2020|EPI ISL 487099|B.1.1.102|Nigeria|2020-04-24	0.0002352419	Africa
Africa|hCoV-19/Gambia/NPHL-2537/2020|EPI ISL 561271|B.1.1|Gambia|2020	Africa|hCoV-19/Nigeria/OY094-CV57/2020|EPI ISL 487099|B.1.1.102|Nigeria|2020-04-24	0.0003072146	Africa
Africa|hCoV-19/Gambia/NPHL-2538/2020|EPI ISL 561272|B.1.5.12|Gambia|2020-07-21	Africa|hCoV-19/Nigeria/OY094-CV57/2020|EPI ISL 487099|B.1.1.102|Nigeria|2020-04-24	0.0003792027	Africa
Africa|hCoV-19/Gambia/NPHL-2550/2020|EPI ISL 561274|B.1.292|Gambia|2020-07-21	Africa|hCoV-19/Nigeria/OY094-CV57/2020|EPI ISL 487099|B.1.1.102|Nigeria|2020-04-24	0.0003102428	Africa
Africa|hCoV-19/Gambia/NPHL-2554/2020|EPI ISL 561275|B.1.5.12|Gambia|2020	Africa|hCoV-19/Nigeria/OY094-CV57/2020|EPI ISL 487099|B.1.1.102|Nigeria|2020-04-24	0.0003102578	Africa
Africa|hCoV-19/Gambia/NPHL-2555/2020|EPI ISL 561276|B.1.1|Gambia|2020-07-21	Africa|hCoV-19/Nigeria/OY094-CV57/2020|EPI ISL 487099|B.1.1.102|Nigeria|2020-04-24	0.0002437648	Africa
Africa|hCoV-19/Gambia/NPHL-256/2020|EPI ISL 561277|B.1.1.293|Gambia|2020	Africa|hCoV-19/Nigeria/OY094-CV57/2020|EPI ISL 487099|B.1.1.102|Nigeria|2020-04-24	0.0001344217	Africa
Africa|hCoV-19/Gambia/NPHL-2560/2020|EPI ISL 561278|B.1.1|Gambia|2020	Africa|hCoV-19/Nigeria/OY094-CV57/2020|EPI ISL 487099|B.1.1.102|Nigeria|2020-04-24	0.0002757399	Africa
Africa|hCoV-19/Gambia/NPHL-2567/2020|EPI ISL 561279|B.1|Gambia|2020	Africa|hCoV-19/Nigeria/OY094-CV57/2020|EPI ISL 487099|B.1.1.102|Nigeria|2020-04-24	0.0005379596	Africa
Africa|hCoV-19/Gambia/NPHL-2573/2020|EPI ISL 561280|B.1.1.293|Gambia|2020	Africa|hCoV-19/Nigeria/OY094-CV57/2020|EPI ISL 487099|B.1.1.102|Nigeria|2020-04-24	0.0002068157	Africa
Africa|hCoV-19/Gambia/NPHL-2586/2020|EPI ISL 561281|B.1.5.12|Gambia|2020-07-23	Africa|hCoV-19/Nigeria/OY094-CV57/2020|EPI ISL 487099|B.1.1.102|Nigeria|2020-04-24	0.0003133357	Africa
Africa|hCoV-19/Gambia/NPHL-2588/2020|EPI ISL 561282|B.1.1|Gambia|2020	Africa|hCoV-19/Nigeria/OY094-CV57/2020|EPI ISL 487099|B.1.1.102|Nigeria|2020-04-24	0.0003024793	Africa
Africa|hCoV-19/Gambia/NPHL-2615/2020|EPI ISL 561283|B.1.1.293|Gambia|2020-08-18	Africa|hCoV-19/Nigeria/OY094-CV57/2020|EPI ISL 487099|B.1.1.102|Nigeria|2020-04-24	0.0002352419	Africa
Africa|hCoV-19/Gambia/NPHL-2626/2020|EPI ISL 561284|B.1.1.293|Gambia|2020	Africa|hCoV-19/Nigeria/OY094-CV57/2020|EPI ISL 487099|B.1.1.102|Nigeria|2020-04-24	0.0002352759	Africa
Africa|hCoV-19/Gambia/NPHL-2640/2020|EPI ISL 561285|B.1.5.12|Gambia|2020-06-17	Africa|hCoV-19/Nigeria/OY094-CV57/2020|EPI ISL 487099|B.1.1.102|Nigeria|2020-04-24	0.0003024936	Africa
Africa|hCoV-19/Gambia/NPHL-266/2020|EPI ISL 561286|B.1.5.12|Gambia|2020	Africa|hCoV-19/Nigeria/OY094-CV57/2020|EPI ISL 487099|B.1.1.102|Nigeria|2020-04-24	0.0003792235	Africa
Africa|hCoV-19/Gambia/NPHL-2706/2020|EPI ISL 561287|B.1.292|Gambia|2020	Africa|hCoV-19/Nigeria/OY094-CV57/2020|EPI ISL 487099|B.1.1.102|Nigeria|2020-04-24	0.0003697206	Africa
Africa|hCoV-19/Gambia/NPHL-2712/2020|EPI ISL 561288|B.1.5.12|Gambia|2020-08-03	Africa|hCoV-19/Nigeria/OY094-CV57/2020|EPI ISL 487099|B.1.1.102|Nigeria|2020-04-24	0.0004033858	Africa
Africa|hCoV-19/Gambia/NPHL-2727/2020|EPI ISL 561289|B.1.5.12|Gambia|2020-08-04	Africa|hCoV-19/Nigeria/OY094-CV57/2020|EPI ISL 487099|B.1.1.102|Nigeria|2020-04-24	0.0004033682	Africa
Africa|hCoV-19/Gambia/NPHL-2729/2020|EPI ISL 561290|B.1.1|Gambia|2020-07-23	Africa|hCoV-19/Nigeria/OY094-CV57/2020|EPI ISL 487099|B.1.1.102|Nigeria|2020-04-24	0.0002688651	Africa
Africa|hCoV-19/Gambia/NPHL-2736/2020|EPI ISL 561291|B.1.1.242|Gambia|2020-07-25	Africa|hCoV-19/Nigeria/OY094-CV57/2020|EPI ISL 487099|B.1.1.102|Nigeria|2020-04-24	0.0003024733	Africa
Africa|hCoV-19/Gambia/NPHL-2759/2020|EPI ISL 561292|B.1.5.12|Gambia|2020-08-07	Africa|hCoV-19/Nigeria/OY094-CV57/2020|EPI ISL 487099|B.1.1.102|Nigeria|2020-04-24	0.0003697790	Africa
Africa|hCoV-19/Gambia/NPHL-2762/2020|EPI ISL 561293|B.1.5.12|Gambia|2020-07-25	Africa|hCoV-19/Nigeria/OY094-CV57/2020|EPI ISL 487099|B.1.1.102|Nigeria|2020-04-24	0.0004369998	Africa
Africa|hCoV-19/Gambia/NPHL-2767/2020|EPI ISL 561294|B.1.1.293|Gambia|2020-07-25	Africa|hCoV-19/Nigeria/OY094-CV57/2020|EPI ISL 487099|B.1.1.102|Nigeria|2020-04-24	0.0002688597	Africa
Africa|hCoV-19/Gambia/NPHL-2768/2020|EPI ISL 561295|B.1.1.293|Gambia|2020-07-27	Africa|hCoV-19/Nigeria/OY094-CV57/2020|EPI ISL 487099|B.1.1.102|Nigeria|2020-04-24	0.0002016319	Africa
Africa|hCoV-19/Gambia/NPHL-277/2020|EPI ISL 561296|B.1.5.12|Gambia|2020	Africa|hCoV-19/Nigeria/OY094-CV57/2020|EPI ISL 487099|B.1.1.102|Nigeria|2020-04-24	0.0004033777	Africa
Africa|hCoV-19/Gambia/NPHL-2785/2020|EPI ISL 561297|B.1.1.242|Gambia|2020-07-27	Africa|hCoV-19/Nigeria/OY094-CV57/2020|EPI ISL 487099|B.1.1.102|Nigeria|2020-04-24	0.0002352451	Africa
Africa|hCoV-19/Gambia/NPHL-2790/2020|EPI ISL 561298|B.1.1.293|Gambia|2020	Africa|hCoV-19/Nigeria/OY094-CV57/2020|EPI ISL 487099|B.1.1.102|Nigeria|2020-04-24	0.0002688651	Africa
Africa|hCoV-19/Gambia/NPHL-2825/2020|EPI ISL 561299|B.1.5.12|Gambia|2020	Africa|hCoV-19/Nigeria/OY094-CV57/2020|EPI ISL 487099|B.1.1.102|Nigeria|2020-04-24	0.0004033316	Africa
Africa|hCoV-19/Gambia/NPHL-287/2020|EPI ISL 561300|B.1.1.293|Gambia|2020	Africa|hCoV-19/Nigeria/OY094-CV57/2020|EPI ISL 487099|B.1.1.102|Nigeria|2020-04-24	0.0002352545	Africa
Africa|hCoV-19/Gambia/NPHL-2889/2020|EPI ISL 561301|B.1.5.12|Gambia|2020	Africa|hCoV-19/Nigeria/OY094-CV57/2020|EPI ISL 487099|B.1.1.102|Nigeria|2020-04-24	0.0004448185	Africa
Africa|hCoV-19/Gambia/NPHL-2892/2020|EPI ISL 561302|B.1.5.12|Gambia|2020-09-07	Africa|hCoV-19/Nigeria/OY094-CV57/2020|EPI ISL 487099|B.1.1.102|Nigeria|2020-04-24	0.0004448185	Africa
Africa|hCoV-19/Gambia/NPHL-290/2020|EPI ISL 561303|B.1.1.293|Gambia|2020	Africa|hCoV-19/Nigeria/OY094-CV57/2020|EPI ISL 487099|B.1.1.102|Nigeria|2020-04-24	0.0002016318	Africa
Africa|hCoV-19/Gambia/NPHL-2909/2020|EPI ISL 561304|B.1.1.293|Gambia|2020-07-26	Africa|hCoV-19/Nigeria/OY094-CV57/2020|EPI ISL 487099|B.1.1.102|Nigeria|2020-04-24	0.0002352522	Africa
Africa|hCoV-19/Gambia/NPHL-2984/2020|EPI ISL 561307|B.1.1.293|Gambia|2020	Africa|hCoV-19/Nigeria/OY094-CV57/2020|EPI ISL 487099|B.1.1.102|Nigeria|2020-04-24	0.0002688768	Africa
Africa|hCoV-19/Gambia/NPHL-299/2020|EPI ISL 561308|B.1.1.293|Gambia|2020	Africa|hCoV-19/Nigeria/OY094-CV57/2020|EPI ISL 487099|B.1.1.102|Nigeria|2020-04-24	0.0002352466	Africa
Africa|hCoV-19/Gambia/NPHL-3047/2020|EPI ISL 561309|B.1.5.12|Gambia|2020-07-28	Africa|hCoV-19/Nigeria/OY094-CV57/2020|EPI ISL 487099|B.1.1.102|Nigeria|2020-04-24	0.0004411961	Africa
Africa|hCoV-19/Gambia/NPHL-3055/2020|EPI ISL 561310|B.1.5.12|Gambia|2020-07-17	Africa|hCoV-19/Nigeria/OY094-CV57/2020|EPI ISL 487099|B.1.1.102|Nigeria|2020-04-24	0.0004369997	Africa
Africa|hCoV-19/Gambia/NPHL-3062/2020|EPI ISL 561311|B.1.5.12|Gambia|2020	Africa|hCoV-19/Nigeria/OY094-CV57/2020|EPI ISL 487099|B.1.1.102|Nigeria|2020-04-24	0.0004411961	Africa
Africa|hCoV-19/Gambia/NPHL-3079/2020|EPI ISL 561312|B.1.5.12|Gambia|2020-07-27	Africa|hCoV-19/Nigeria/OY094-CV57/2020|EPI ISL 487099|B.1.1.102|Nigeria|2020-04-24	0.0004448185	Africa
Africa|hCoV-19/Gambia/NPHL-3206/2020|EPI ISL 561313|B.1.1.293|Gambia|2020	Africa|hCoV-19/Nigeria/OY094-CV57/2020|EPI ISL 487099|B.1.1.102|Nigeria|2020-04-24	0.0003024864	Africa
Africa|hCoV-19/Gambia/NPHL-3254/2020|EPI ISL 561315|B.1.5.12|Gambia|2020-07-28	Africa|hCoV-19/Nigeria/OY094-CV57/2020|EPI ISL 487099|B.1.1.102|Nigeria|2020-04-24	0.0004405534	Africa
Africa|hCoV-19/Gambia/NPHL-3281/2020|EPI ISL 561316|B.1.1|Gambia|2020-07-28	Africa|hCoV-19/Nigeria/OY094-CV57/2020|EPI ISL 487099|B.1.1.102|Nigeria|2020-04-24	0.0003481358	Africa
Africa|hCoV-19/Gambia/NPHL-483B/2020|EPI ISL 561318|B.1.1|Gambia|2020	Africa|hCoV-19/Nigeria/OY094-CV57/2020|EPI ISL 487099|B.1.1.102|Nigeria|2020-04-24	0.0003482790	Africa
Africa|hCoV-19/Gambia/NPHL-704/2020|EPI ISL 561320|B.1.1.293|Gambia|2020	Africa|hCoV-19/Nigeria/OY094-CV57/2020|EPI ISL 487099|B.1.1.102|Nigeria|2020-04-24	0.0004482403	Africa
Africa|hCoV-19/Gambia/NPHL-737/2020|EPI ISL 561323|B.1.1.293|Gambia|2020	Africa|hCoV-19/Nigeria/OY094-CV57/2020|EPI ISL 487099|B.1.1.102|Nigeria|2020-04-24	0.0001723149	Africa
Africa|hCoV-19/Gambia/NPHL-748/2020|EPI ISL 561324|B.1.1|Gambia|2020	Africa|hCoV-19/Nigeria/OY094-CV57/2020|EPI ISL 487099|B.1.1.102|Nigeria|2020-04-24	0.0002352601	Africa
Africa|hCoV-19/Gambia/NPHL-758/2020|EPI ISL 561326|B.1.1.293|Gambia|2020	Africa|hCoV-19/Nigeria/OY094-CV57/2020|EPI ISL 487099|B.1.1.102|Nigeria|2020-04-24	0.0001721725	Africa
Africa|hCoV-19/Gambia/NPHL-760/2020|EPI ISL 561327|B.1.5|Gambia|2020	Africa|hCoV-19/Nigeria/OY094-CV57/2020|EPI ISL 487099|B.1.1.102|Nigeria|2020-04-24	0.0001015684	Africa
Africa|hCoV-19/Gambia/NPHL-790/2020|EPI ISL 561329|B.1.5|Gambia|2020	Africa|hCoV-19/Nigeria/OY094-CV57/2020|EPI ISL 487099|B.1.1.102|Nigeria|2020-04-24	0.0000682648	Africa
Africa|hCoV-19/Gambia/NPHL-923/2020|EPI ISL 561330|B.1.5.12|Gambia|2020	Africa|hCoV-19/Nigeria/OY094-CV57/2020|EPI ISL 487099|B.1.1.102|Nigeria|2020-04-24	0.0003361187	Africa
Africa|hCoV-19/Gambia/NPHL-930/2020|EPI ISL 561331|B.1.5|Gambia|2020	Africa|hCoV-19/Nigeria/OY094-CV57/2020|EPI ISL 487099|B.1.1.102|Nigeria|2020-04-24	0.0001024003	Africa
Africa|hCoV-19/Gambia/NPHL-941/2020|EPI ISL 561332|B.1.5.12|Gambia|2020	Africa|hCoV-19/Nigeria/OY094-CV57/2020|EPI ISL 487099|B.1.1.102|Nigeria|2020-04-24	0.0003697293	Africa
Africa|hCoV-19/Gambia/NPHL-956/2020|EPI ISL 561334|B.1.5.12|Gambia|2020	Africa|hCoV-19/Nigeria/OY094-CV57/2020|EPI ISL 487099|B.1.1.102|Nigeria|2020-04-24	0.0003755268	Africa
Africa|hCoV-19/Ghana/1651 S3/2020|EPI ISL 422387|A.11|Ghana|2020-03-25	Africa|hCoV-19/Nigeria/OY094-CV57/2020|EPI ISL 487099|B.1.1.102|Nigeria|2020-04-24	0.0005244714	Africa
Africa|hCoV-19/Ghana/1659 S14/2020|EPI ISL 422405|B.1.220|Ghana|2020-03-25	Africa|hCoV-19/Nigeria/OY094-CV57/2020|EPI ISL 487099|B.1.1.102|Nigeria|2020-04-24	0.0002451397	Africa
Africa|hCoV-19/Ghana/2230 S4/2020|EPI ISL 422390|B.40|Ghana|2020-03-25	Africa|hCoV-19/Nigeria/OY094-CV57/2020|EPI ISL 487099|B.1.1.102|Nigeria|2020-04-24	0.0004421668	Africa
Africa|hCoV-19/Ghana/2333 S5/2020|EPI ISL 422394|B.1.3|Ghana|2020-03-27	Africa|hCoV-19/Nigeria/OY094-CV57/2020|EPI ISL 487099|B.1.1.102|Nigeria|2020-04-24	0.0003426745	Africa
Africa|hCoV-19/Ghana/2573 S27/2020|EPI ISL 515082|A|Ghana|2020-03-29	Africa|hCoV-19/Nigeria/OY094-CV57/2020|EPI ISL 487099|B.1.1.102|Nigeria|2020-04-24	0.0006428121	Africa
Africa|hCoV-19/Ghana/2666 S32/2020|EPI ISL 515083|A|Ghana|2020-03-27	Africa|hCoV-19/Nigeria/OY094-CV57/2020|EPI ISL 487099|B.1.1.102|Nigeria|2020-04-24	0.0000685408	Africa
Africa|hCoV-19/Ghana/2709 S25/2020|EPI ISL 515084|B.1|Ghana|2020-03-28	Africa|hCoV-19/Nigeria/OY094-CV57/2020|EPI ISL 487099|B.1.1.102|Nigeria|2020-04-24	0.0003701097	Africa
Africa|hCoV-19/Ghana/2828 S6/2020|EPI ISL 422397|A.11|Ghana|2020-03-29	Africa|hCoV-19/Nigeria/OY094-CV57/2020|EPI ISL 487099|B.1.1.102|Nigeria|2020-04-24	0.0006475059	Africa
Africa|hCoV-19/Ghana/2852 S30/2020|EPI ISL 515085|B.6|Ghana|2020-03-28	Africa|hCoV-19/Nigeria/OY094-CV57/2020|EPI ISL 487099|B.1.1.102|Nigeria|2020-04-24	0.0000683955	Africa
Africa|hCoV-19/Ghana/2914 S8/2020|EPI ISL 422399|B.1.1|Ghana|2020-03-30	Africa|hCoV-19/Nigeria/OY094-CV57/2020|EPI ISL 487099|B.1.1.102|Nigeria|2020-04-24	0.0001040169	Africa
Africa|hCoV-19/Ghana/34927 S20/2020|EPI ISL 515086|A.11|Ghana|2020-05-23	Africa|hCoV-19/Nigeria/OY094-CV57/2020|EPI ISL 487099|B.1.1.102|Nigeria|2020-04-24	0.0005431433	Africa
Africa|hCoV-19/Ghana/34928 S21/2020|EPI ISL 515087|A.11|Ghana|2020-05-23	Africa|hCoV-19/Nigeria/OY094-CV57/2020|EPI ISL 487099|B.1.1.102|Nigeria|2020-04-24	0.0006471399	Africa
Africa|hCoV-19/Ghana/34980 S22/2020|EPI ISL 515088|B.1.1|Ghana|2020-05-23	Africa|hCoV-19/Nigeria/OY094-CV57/2020|EPI ISL 487099|B.1.1.102|Nigeria|2020-04-24	0.0001039459	Africa
Africa|hCoV-19/Ghana/34983 S40/2020|EPI ISL 515089|B.1.1|Ghana|2020-05-23	Africa|hCoV-19/Nigeria/OY094-CV57/2020|EPI ISL 487099|B.1.1.102|Nigeria|2020-04-24	0.0001706200	Africa
Africa|hCoV-19/Ghana/35012 S17/2020|EPI ISL 515090|B.1.1|Ghana|2020-05-23	Africa|hCoV-19/Nigeria/OY094-CV57/2020|EPI ISL 487099|B.1.1.102|Nigeria|2020-04-24	0.0001680288	Africa
Africa|hCoV-19/Ghana/35019 S18/2020|EPI ISL 515091|B.1.1|Ghana|2020-05-23	Africa|hCoV-19/Nigeria/OY094-CV57/2020|EPI ISL 487099|B.1.1.102|Nigeria|2020-04-24	0.0000687599	Africa
Africa|hCoV-19/Ghana/35183 S24/2020|EPI ISL 515092|A|Ghana|2020-05-24	Africa|hCoV-19/Nigeria/OY094-CV57/2020|EPI ISL 487099|B.1.1.102|Nigeria|2020-04-24	0.0000695440	Africa
Africa|hCoV-19/Ghana/35280 S41/2020|EPI ISL 515093|A|Ghana|2020-05-24	Africa|hCoV-19/Nigeria/OY094-CV57/2020|EPI ISL 487099|B.1.1.102|Nigeria|2020-04-24	0.0005512769	Africa
Africa|hCoV-19/Ghana/35394 S49/2020|EPI ISL 515094|B.1.1.307|Ghana|2020-05-24	Africa|hCoV-19/Nigeria/OY094-CV57/2020|EPI ISL 487099|B.1.1.102|Nigeria|2020-04-24	0.0001033633	Africa
Africa|hCoV-19/Ghana/35466 S19/2020|EPI ISL 515095|B.1.1|Ghana|2020-05-24	Africa|hCoV-19/Nigeria/OY094-CV57/2020|EPI ISL 487099|B.1.1.102|Nigeria|2020-04-24	0.0001364499	Africa
Africa|hCoV-19/Ghana/35563 S37/2020|EPI ISL 515096|A.11|Ghana|2020-05-24	Africa|hCoV-19/Nigeria/OY094-CV57/2020|EPI ISL 487099|B.1.1.102|Nigeria|2020-04-24	0.0006724116	Africa
Africa|hCoV-19/Ghana/36523 S23/2020|EPI ISL 515097|A|Ghana|2020-05-27	Africa|hCoV-19/Nigeria/OY094-CV57/2020|EPI ISL 487099|B.1.1.102|Nigeria|2020-04-24	0.0002054379	Africa
Africa|hCoV-19/Ghana/81216 S36/2020|EPI ISL 515098|A|Ghana|2020-05-20	Africa|hCoV-19/Nigeria/OY094-CV57/2020|EPI ISL 487099|B.1.1.102|Nigeria|2020-04-24	0.0006424056	Africa
Africa|hCoV-19/Ghana/81219 S34/2020|EPI ISL 515099|B.1.1|Ghana|2020-05-20	Africa|hCoV-19/Nigeria/OY094-CV57/2020|EPI ISL 487099|B.1.1.102|Nigeria|2020-04-24	0.0000682601	Africa
Africa|hCoV-19/Ghana/82879 S48/2020|EPI ISL 515100|B.1|Ghana|2020-05-20	Africa|hCoV-19/Nigeria/OY094-CV57/2020|EPI ISL 487099|B.1.1.102|Nigeria|2020-04-24	0.0003720800	Africa
Africa|hCoV-19/Ghana/83637 S29/2020|EPI ISL 515101|B.1.1|Ghana|2020-05-22	Africa|hCoV-19/Nigeria/OY094-CV57/2020|EPI ISL 487099|B.1.1.102|Nigeria|2020-04-24	0.0001012545	Africa
Africa|hCoV-19/Ghana/84049 S31/2020|EPI ISL 515102|B.1|Ghana|2020-05-25	Africa|hCoV-19/Nigeria/OY094-CV57/2020|EPI ISL 487099|B.1.1.102|Nigeria|2020-04-24	0.0004042947	Africa
Africa|hCoV-19/Ghana/84162 S45/2020|EPI ISL 515103|A|Ghana|2020-04-25	Africa|hCoV-19/Nigeria/OY094-CV57/2020|EPI ISL 487099|B.1.1.102|Nigeria|2020-04-24	0.0005168238	Africa
Africa|hCoV-19/Ghana/84182 S43/2020|EPI ISL 515104|B.1.1|Ghana|2020-05-25	Africa|hCoV-19/Nigeria/OY094-CV57/2020|EPI ISL 487099|B.1.1.102|Nigeria|2020-04-24	0.0002388687	Africa
Africa|hCoV-19/Ghana/84210 S44/2020|EPI ISL 515105|A|Ghana|2020-05-24	Africa|hCoV-19/Nigeria/OY094-CV57/2020|EPI ISL 487099|B.1.1.102|Nigeria|2020-04-24	0.0005774152	Africa
Africa|hCoV-19/Ghana/84218 S47/2020|EPI ISL 515106|A|Ghana|2020-05-25	Africa|hCoV-19/Nigeria/OY094-CV57/2020|EPI ISL 487099|B.1.1.102|Nigeria|2020-04-24	0.0006552556	Africa
Africa|hCoV-19/Ghana/84260 S28/2020|EPI ISL 515107|A|Ghana|2020-05-25	Africa|hCoV-19/Nigeria/OY094-CV57/2020|EPI ISL 487099|B.1.1.102|Nigeria|2020-04-24	0.0005428246	Africa
Africa|hCoV-19/Ghana/84279 S42/2020|EPI ISL 515108|B.1|Ghana|2020-05-25	Africa|hCoV-19/Nigeria/OY094-CV57/2020|EPI ISL 487099|B.1.1.102|Nigeria|2020-04-24	0.0004069541	Africa
Africa|hCoV-19/Ghana/84301 S35/2020|EPI ISL 515109|A.11|Ghana|2020-05-24	Africa|hCoV-19/Nigeria/OY094-CV57/2020|EPI ISL 487099|B.1.1.102|Nigeria|2020-04-24	0.0005264463	Africa
Africa|hCoV-19/Ghana/84430 S51/2020|EPI ISL 515110|B.1.1.307|Ghana|2020-05-25	Africa|hCoV-19/Nigeria/OY094-CV57/2020|EPI ISL 487099|B.1.1.102|Nigeria|2020-04-24	0.0001014860	Africa
Africa|hCoV-19/Ghana/84438 S50/2020|EPI ISL 515111|A|Ghana|2020-05-24	Africa|hCoV-19/Nigeria/OY094-CV57/2020|EPI ISL 487099|B.1.1.102|Nigeria|2020-04-24	0.0005408069	Africa
Africa|hCoV-19/Ghana/84484 S16/2020|EPI ISL 515112|B.1.1|Ghana|2020-05-25	Africa|hCoV-19/Nigeria/OY094-CV57/2020|EPI ISL 487099|B.1.1.102|Nigeria|2020-04-24	0.0001723386	Africa
Africa|hCoV-19/Ghana/KATH23/2020|EPI ISL 515181|A.11|Ghana|2020-03-22	Africa|hCoV-19/Nigeria/OY094-CV57/2020|EPI ISL 487099|B.1.1.102|Nigeria|2020-04-24	0.0005042916	Africa
Africa|hCoV-19/Ghana/TTH10/2020|EPI ISL 515182|A|Ghana|2020-03-27	Africa|hCoV-19/Nigeria/OY094-CV57/2020|EPI ISL 487099|B.1.1.102|Nigeria|2020-04-24	0.0004706153	Africa
Africa|hCoV-19/Ghana/TTH11/2020|EPI ISL 515183|A|Ghana|2020-03-27	Africa|hCoV-19/Nigeria/OY094-CV57/2020|EPI ISL 487099|B.1.1.102|Nigeria|2020-04-24	0.0004721703	Africa
Africa|hCoV-19/Ghana/TTH6/2020|EPI ISL 515248|A|Ghana|2020-03-27	Africa|hCoV-19/Nigeria/OY094-CV57/2020|EPI ISL 487099|B.1.1.102|Nigeria|2020-04-24	0.0005294613	Africa
Africa|hCoV-19/Kenya/C1092/2020|EPI ISL 457849|B.1.5|Kenya|2020-04-18	Africa|hCoV-19/Nigeria/OY094-CV57/2020|EPI ISL 487099|B.1.1.102|Nigeria|2020-04-24	0.0002099112	Africa
Africa|hCoV-19/Kenya/C1102/2020|EPI ISL 568708|B.1.5|Kenya|2020-04-19	Africa|hCoV-19/Nigeria/OY094-CV57/2020|EPI ISL 487099|B.1.1.102|Nigeria|2020-04-24	0.0003084076	Africa
Africa|hCoV-19/Kenya/C1162/2020|EPI ISL 457850|B.1.5|Kenya|2020-04-19	Africa|hCoV-19/Nigeria/OY094-CV57/2020|EPI ISL 487099|B.1.1.102|Nigeria|2020-04-24	0.0001730807	Africa
Africa|hCoV-19/Kenya/C1216/2020|EPI ISL 457854|B.1.5|Kenya|2020-04-19	Africa|hCoV-19/Nigeria/OY094-CV57/2020|EPI ISL 487099|B.1.1.102|Nigeria|2020-04-24	0.0002016502	Africa
Africa|hCoV-19/Kenya/C1292/2020|EPI ISL 457856|B|Kenya|2020-04-20	Africa|hCoV-19/Nigeria/OY094-CV57/2020|EPI ISL 487099|B.1.1.102|Nigeria|2020-04-24	0.0002056745	Africa
Africa|hCoV-19/Kenya/C1357/2020|EPI ISL 457858|B.1.5|Kenya|2020-04-20	Africa|hCoV-19/Nigeria/OY094-CV57/2020|EPI ISL 487099|B.1.1.102|Nigeria|2020-04-24	0.0001756151	Africa
Africa|hCoV-19/Kenya/C1422/2020|EPI ISL 457861|B.1|Kenya|2020-04-20	Africa|hCoV-19/Nigeria/OY094-CV57/2020|EPI ISL 487099|B.1.1.102|Nigeria|2020-04-24	0.0002117166	Africa
Africa|hCoV-19/Kenya/C1499/2020|EPI ISL 457863|B.1.5|Kenya|2020-04-20	Africa|hCoV-19/Nigeria/OY094-CV57/2020|EPI ISL 487099|B.1.1.102|Nigeria|2020-04-24	0.0002056561	Africa
Africa|hCoV-19/Kenya/C1646/2020|EPI ISL 457865|B.1.5|Kenya|2020-04-21	Africa|hCoV-19/Nigeria/OY094-CV57/2020|EPI ISL 487099|B.1.1.102|Nigeria|2020-04-24	0.0001776552	Africa
Africa|hCoV-19/Kenya/C1739/2020|EPI ISL 457866|B|Kenya|2020-04-22	Africa|hCoV-19/Nigeria/OY094-CV57/2020|EPI ISL 487099|B.1.1.102|Nigeria|2020-04-24	0.0002111036	Africa
Africa|hCoV-19/Kenya/C1751/2020|EPI ISL 457867|B.1.5|Kenya|2020-04-22	Africa|hCoV-19/Nigeria/OY094-CV57/2020|EPI ISL 487099|B.1.1.102|Nigeria|2020-04-24	0.0001680271	Africa
Africa|hCoV-19/Kenya/C21582/2020|EPI ISL 568872|B.1|Kenya|2020-06-22	Africa|hCoV-19/Nigeria/OY094-CV57/2020|EPI ISL 487099|B.1.1.102|Nigeria|2020-04-24	0.0004369998	Africa
Africa|hCoV-19/Kenya/C22/2020|EPI ISL 457845|B.1.5|Kenya|2020-03-17	Africa|hCoV-19/Nigeria/OY094-CV57/2020|EPI ISL 487099|B.1.1.102|Nigeria|2020-04-24	0.0001758190	Africa
Africa|hCoV-19/Kenya/C2439/2020|EPI ISL 457877|B.1.5|Kenya|2020-04-24	Africa|hCoV-19/Nigeria/OY094-CV57/2020|EPI ISL 487099|B.1.1.102|Nigeria|2020-04-24	0.0002376404	Africa
Africa|hCoV-19/Kenya/C2449/2020|EPI ISL 457878|B.1.5|Kenya|2020-04-24	Africa|hCoV-19/Nigeria/OY094-CV57/2020|EPI ISL 487099|B.1.1.102|Nigeria|2020-04-24	0.0002432914	Africa
Africa|hCoV-19/Kenya/C2469/2020|EPI ISL 457879|B.1.5|Kenya|2020-04-24	Africa|hCoV-19/Nigeria/OY094-CV57/2020|EPI ISL 487099|B.1.1.102|Nigeria|2020-04-24	0.0001705193	Africa
Africa|hCoV-19/Kenya/C253/2020|EPI ISL 457868|B.1|Kenya|2020-04-03	Africa|hCoV-19/Nigeria/OY094-CV57/2020|EPI ISL 487099|B.1.1.102|Nigeria|2020-04-24	0.0002016454	Africa
Africa|hCoV-19/Kenya/C256/2020|EPI ISL 568697|B.1.5|Kenya|2020-04-04	Africa|hCoV-19/Nigeria/OY094-CV57/2020|EPI ISL 487099|B.1.1.102|Nigeria|2020-04-24	0.0002444182	Africa
Africa|hCoV-19/Kenya/C2582/2020|EPI ISL 457883|B.1.5|Kenya|2020-04-25	Africa|hCoV-19/Nigeria/OY094-CV57/2020|EPI ISL 487099|B.1.1.102|Nigeria|2020-04-24	0.0002421722	Africa
Africa|hCoV-19/Kenya/C2685/2020|EPI ISL 457884|B.1.5|Kenya|2020-04-25	Africa|hCoV-19/Nigeria/OY094-CV57/2020|EPI ISL 487099|B.1.1.102|Nigeria|2020-04-24	0.0002356774	Africa
Africa|hCoV-19/Kenya/C2777/2020|EPI ISL 457887|B.1|Kenya|2020-04-26	Africa|hCoV-19/Nigeria/OY094-CV57/2020|EPI ISL 487099|B.1.1.102|Nigeria|2020-04-24	0.0001776489	Africa
Africa|hCoV-19/Kenya/C2826/2020|EPI ISL 457891|B.1.5|Kenya|2020-04-27	Africa|hCoV-19/Nigeria/OY094-CV57/2020|EPI ISL 487099|B.1.1.102|Nigeria|2020-04-24	0.0001697207	Africa
Africa|hCoV-19/Kenya/C2847/2020|EPI ISL 457892|B.1.5|Kenya|2020-04-27	Africa|hCoV-19/Nigeria/OY094-CV57/2020|EPI ISL 487099|B.1.1.102|Nigeria|2020-04-24	0.0001756337	Africa
Africa|hCoV-19/Kenya/C293/2020|EPI ISL 457871|A|Kenya|2020-04-04	Africa|hCoV-19/Nigeria/OY094-CV57/2020|EPI ISL 487099|B.1.1.102|Nigeria|2020-04-24	0.0004879319	Africa
Africa|hCoV-19/Kenya/C310/2020|EPI ISL 457874|B.4|Kenya|2020-04-04	Africa|hCoV-19/Nigeria/OY094-CV57/2020|EPI ISL 487099|B.1.1.102|Nigeria|2020-04-24	0.0006511800	Africa
Africa|hCoV-19/Kenya/C3129/2020|EPI ISL 457897|B.1.5|Kenya|2020-04-28	Africa|hCoV-19/Nigeria/OY094-CV57/2020|EPI ISL 487099|B.1.1.102|Nigeria|2020-04-24	0.0002027107	Africa
Africa|hCoV-19/Kenya/C314/2020|EPI ISL 457875|A|Kenya|2020-04-04	Africa|hCoV-19/Nigeria/OY094-CV57/2020|EPI ISL 487099|B.1.1.102|Nigeria|2020-04-24	0.0005378804	Africa
Africa|hCoV-19/Kenya/C316/2020|EPI ISL 457876|B.4|Kenya|2020-04-04	Africa|hCoV-19/Nigeria/OY094-CV57/2020|EPI ISL 487099|B.1.1.102|Nigeria|2020-04-24	0.0006571769	Africa
Africa|hCoV-19/Kenya/C3194/2020|EPI ISL 457901|B.1.5|Kenya|2020-04-28	Africa|hCoV-19/Nigeria/OY094-CV57/2020|EPI ISL 487099|B.1.1.102|Nigeria|2020-04-24	0.0002421661	Africa
Africa|hCoV-19/Kenya/C3205/2020|EPI ISL 457902|B.1.5|Kenya|2020-04-28	Africa|hCoV-19/Nigeria/OY094-CV57/2020|EPI ISL 487099|B.1.1.102|Nigeria|2020-04-24	0.0001715253	Africa
Africa|hCoV-19/Kenya/C3208/2020|EPI ISL 457903|B.1.5|Kenya|2020-04-28	Africa|hCoV-19/Nigeria/OY094-CV57/2020|EPI ISL 487099|B.1.1.102|Nigeria|2020-04-24	0.0001751722	Africa
Africa|hCoV-19/Kenya/C3381/2020|EPI ISL 568714|B.1.5|Kenya|2020-04-30	Africa|hCoV-19/Nigeria/OY094-CV57/2020|EPI ISL 487099|B.1.1.102|Nigeria|2020-04-24	0.0002036690	Africa
Africa|hCoV-19/Kenya/C3427/2020|EPI ISL 457906|B.1.5|Kenya|2020-04-29	Africa|hCoV-19/Nigeria/OY094-CV57/2020|EPI ISL 487099|B.1.1.102|Nigeria|2020-04-24	0.0002373979	Africa
Africa|hCoV-19/Kenya/C3457/2020|EPI ISL 568715|B.1|Kenya|2020-04-30	Africa|hCoV-19/Nigeria/OY094-CV57/2020|EPI ISL 487099|B.1.1.102|Nigeria|2020-04-24	0.0002769875	Africa
Africa|hCoV-19/Kenya/C3739/2020|EPI ISL 568717|B.1.5|Kenya|2020-05-04	Africa|hCoV-19/Nigeria/OY094-CV57/2020|EPI ISL 487099|B.1.1.102|Nigeria|2020-04-24	0.0001697208	Africa
Africa|hCoV-19/Kenya/C389/2020|EPI ISL 568698|B.1.5|Kenya|2020-04-07	Africa|hCoV-19/Nigeria/OY094-CV57/2020|EPI ISL 487099|B.1.1.102|Nigeria|2020-04-24	0.0001712258	Africa
Africa|hCoV-19/Kenya/C3980/2020|EPI ISL 568719|B.1|Kenya|2020-05-05	Africa|hCoV-19/Nigeria/OY094-CV57/2020|EPI ISL 487099|B.1.1.102|Nigeria|2020-04-24	0.0002050729	Africa
Africa|hCoV-19/Kenya/C4083/2020|EPI ISL 568721|B.1.5|Kenya|2020-05-05	Africa|hCoV-19/Nigeria/OY094-CV57/2020|EPI ISL 487099|B.1.1.102|Nigeria|2020-04-24	0.0002455468	Africa
Africa|hCoV-19/Kenya/C4195/2020|EPI ISL 568723|B.1.5|Kenya|2020-06-05	Africa|hCoV-19/Nigeria/OY094-CV57/2020|EPI ISL 487099|B.1.1.102|Nigeria|2020-04-24	0.0001697267	Africa
Africa|hCoV-19/Kenya/C4199/2020|EPI ISL 568724|B.1.5|Kenya|2020-05-06	Africa|hCoV-19/Nigeria/OY094-CV57/2020|EPI ISL 487099|B.1.1.102|Nigeria|2020-04-24	0.0002400160	Africa
Africa|hCoV-19/Kenya/C4214/2020|EPI ISL 568725|B.1|Kenya|2020-06-05	Africa|hCoV-19/Nigeria/OY094-CV57/2020|EPI ISL 487099|B.1.1.102|Nigeria|2020-04-24	0.0002016366	Africa
Africa|hCoV-19/Kenya/C4419/2020|EPI ISL 568727|B.1|Kenya|2020-05-07	Africa|hCoV-19/Nigeria/OY094-CV57/2020|EPI ISL 487099|B.1.1.102|Nigeria|2020-04-24	0.0002691192	Africa
Africa|hCoV-19/Kenya/C4420/2020|EPI ISL 568728|B.1.5|Kenya|2020-05-07	Africa|hCoV-19/Nigeria/OY094-CV57/2020|EPI ISL 487099|B.1.1.102|Nigeria|2020-04-24	0.0002422247	Africa
Africa|hCoV-19/Kenya/C4585/2020|EPI ISL 568730|B.1.5|Kenya|2020-05-08	Africa|hCoV-19/Nigeria/OY094-CV57/2020|EPI ISL 487099|B.1.1.102|Nigeria|2020-04-24	0.0002036778	Africa
Africa|hCoV-19/Kenya/C460/2020|EPI ISL 457910|B.1.5|Kenya|2020-04-08	Africa|hCoV-19/Nigeria/OY094-CV57/2020|EPI ISL 487099|B.1.1.102|Nigeria|2020-04-24	0.0001740505	Africa
Africa|hCoV-19/Kenya/C4691/2020|EPI ISL 568733|B.1.5|Kenya|2020-05-09	Africa|hCoV-19/Nigeria/OY094-CV57/2020|EPI ISL 487099|B.1.1.102|Nigeria|2020-04-24	0.0001720505	Africa
Africa|hCoV-19/Kenya/C4710/2020|EPI ISL 568735|B.1.5|Kenya|2020-05-08	Africa|hCoV-19/Nigeria/OY094-CV57/2020|EPI ISL 487099|B.1.1.102|Nigeria|2020-04-24	0.0002688804	Africa
Africa|hCoV-19/Kenya/C4717/2020|EPI ISL 568737|B.1.5|Kenya|2020-05-08	Africa|hCoV-19/Nigeria/OY094-CV57/2020|EPI ISL 487099|B.1.1.102|Nigeria|2020-04-24	0.0002128806	Africa
Africa|hCoV-19/Kenya/C4872/2020|EPI ISL 568741|B.1.5|Kenya|2020-05-08	Africa|hCoV-19/Nigeria/OY094-CV57/2020|EPI ISL 487099|B.1.1.102|Nigeria|2020-04-24	0.0002055899	Africa
Africa|hCoV-19/Kenya/C4895/2020|EPI ISL 568742|B.1.5|Kenya|2020-05-08	Africa|hCoV-19/Nigeria/OY094-CV57/2020|EPI ISL 487099|B.1.1.102|Nigeria|2020-04-24	0.0002743663	Africa
Africa|hCoV-19/Kenya/C5008/2020|EPI ISL 568744|B.1|Kenya|2020-05-08	Africa|hCoV-19/Nigeria/OY094-CV57/2020|EPI ISL 487099|B.1.1.102|Nigeria|2020-04-24	0.0002098362	Africa
Africa|hCoV-19/Kenya/C5011/2020|EPI ISL 568745|B.1.5|Kenya|2020-05-08	Africa|hCoV-19/Nigeria/OY094-CV57/2020|EPI ISL 487099|B.1.1.102|Nigeria|2020-04-24	0.0002399913	Africa
Africa|hCoV-19/Kenya/C5119/2020|EPI ISL 568750|B.1|Kenya|2020-05-09	Africa|hCoV-19/Nigeria/OY094-CV57/2020|EPI ISL 487099|B.1.1.102|Nigeria|2020-04-24	0.0002036918	Africa
Africa|hCoV-19/Kenya/C5177/2020|EPI ISL 568752|B.1.5|Kenya|2020-05-09	Africa|hCoV-19/Nigeria/OY094-CV57/2020|EPI ISL 487099|B.1.1.102|Nigeria|2020-04-24	0.0002057429	Africa
Africa|hCoV-19/Kenya/C5178/2020|EPI ISL 568753|B.1.5|Kenya|2020-05-09	Africa|hCoV-19/Nigeria/OY094-CV57/2020|EPI ISL 487099|B.1.1.102|Nigeria|2020-04-24	0.0002117984	Africa
Africa|hCoV-19/Kenya/C5246/2020|EPI ISL 568754|B.1.5|Kenya|2020-05-09	Africa|hCoV-19/Nigeria/OY094-CV57/2020|EPI ISL 487099|B.1.1.102|Nigeria|2020-04-24	0.0002039019	Africa
Africa|hCoV-19/Kenya/C5288/2020|EPI ISL 568755|B.1.5|Kenya|2020-05-10	Africa|hCoV-19/Nigeria/OY094-CV57/2020|EPI ISL 487099|B.1.1.102|Nigeria|2020-04-24	0.0002771680	Africa
Africa|hCoV-19/Kenya/C5289/2020|EPI ISL 568756|B.1.5|Kenya|2020-05-10	Africa|hCoV-19/Nigeria/OY094-CV57/2020|EPI ISL 487099|B.1.1.102|Nigeria|2020-04-24	0.0001764949	Africa
Africa|hCoV-19/Kenya/C5328/2020|EPI ISL 568760|B.1.5|Kenya|2020-05-10	Africa|hCoV-19/Nigeria/OY094-CV57/2020|EPI ISL 487099|B.1.1.102|Nigeria|2020-04-24	0.0002057799	Africa
Africa|hCoV-19/Kenya/C5335/2020|EPI ISL 568762|B.1.5|Kenya|2020-05-10	Africa|hCoV-19/Nigeria/OY094-CV57/2020|EPI ISL 487099|B.1.1.102|Nigeria|2020-04-24	0.0002059568	Africa
Africa|hCoV-19/Kenya/C5384/2020|EPI ISL 568764|B.1.5|Kenya|2020-05-10	Africa|hCoV-19/Nigeria/OY094-CV57/2020|EPI ISL 487099|B.1.1.102|Nigeria|2020-04-24	0.0002688714	Africa
Africa|hCoV-19/Kenya/C54/2020|EPI ISL 457847|B.1|Kenya|2020-03-24	Africa|hCoV-19/Nigeria/OY094-CV57/2020|EPI ISL 487099|B.1.1.102|Nigeria|2020-04-24	0.0002397342	Africa
Africa|hCoV-19/Kenya/C544/2020|EPI ISL 457911|B.1.5|Kenya|2020-04-10	Africa|hCoV-19/Nigeria/OY094-CV57/2020|EPI ISL 487099|B.1.1.102|Nigeria|2020-04-24	0.0001740566	Africa
Africa|hCoV-19/Kenya/C5442/2020|EPI ISL 568767|B.1.5|Kenya|2020-05-10	Africa|hCoV-19/Nigeria/OY094-CV57/2020|EPI ISL 487099|B.1.1.102|Nigeria|2020-04-24	0.0002376405	Africa
Africa|hCoV-19/Kenya/C569/2020|EPI ISL 568700|B.1|Kenya|2020-04-12	Africa|hCoV-19/Nigeria/OY094-CV57/2020|EPI ISL 487099|B.1.1.102|Nigeria|2020-04-24	0.0002097261	Africa
Africa|hCoV-19/Kenya/C5695/2020|EPI ISL 568770|B.1.5|Kenya|2020-05-11	Africa|hCoV-19/Nigeria/OY094-CV57/2020|EPI ISL 487099|B.1.1.102|Nigeria|2020-04-24	0.0002716000	Africa
Africa|hCoV-19/Kenya/C5701/2020|EPI ISL 568772|B.1|Kenya|2020-05-11	Africa|hCoV-19/Nigeria/OY094-CV57/2020|EPI ISL 487099|B.1.1.102|Nigeria|2020-04-24	0.0002036829	Africa
Africa|hCoV-19/Kenya/C571/2020|EPI ISL 568702|A|Kenya|2020-04-12	Africa|hCoV-19/Nigeria/OY094-CV57/2020|EPI ISL 487099|B.1.1.102|Nigeria|2020-04-24	0.0005042408	Africa
Africa|hCoV-19/Kenya/C5767/2020|EPI ISL 568773|B.1.5|Kenya|2020-05-11	Africa|hCoV-19/Nigeria/OY094-CV57/2020|EPI ISL 487099|B.1.1.102|Nigeria|2020-04-24	0.0003146091	Africa
Africa|hCoV-19/Kenya/C5811/2020|EPI ISL 568775|B.1.5|Kenya|2020-05-11	Africa|hCoV-19/Nigeria/OY094-CV57/2020|EPI ISL 487099|B.1.1.102|Nigeria|2020-04-24	0.0002036827	Africa
Africa|hCoV-19/Kenya/C5813/2020|EPI ISL 568776|B.1|Kenya|2020-05-11	Africa|hCoV-19/Nigeria/OY094-CV57/2020|EPI ISL 487099|B.1.1.102|Nigeria|2020-04-24	0.0002057429	Africa
Africa|hCoV-19/Kenya/C5835/2020|EPI ISL 568777|B.1.5|Kenya|2020-05-12	Africa|hCoV-19/Nigeria/OY094-CV57/2020|EPI ISL 487099|B.1.1.102|Nigeria|2020-04-24	0.0002398764	Africa
Africa|hCoV-19/Kenya/C587/2020|EPI ISL 457912|B.1.5|Kenya|2020-04-11	Africa|hCoV-19/Nigeria/OY094-CV57/2020|EPI ISL 487099|B.1.1.102|Nigeria|2020-04-24	0.0002088017	Africa
Africa|hCoV-19/Kenya/C589/2020|EPI ISL 457913|B.1.5|Kenya|2020-04-11	Africa|hCoV-19/Nigeria/OY094-CV57/2020|EPI ISL 487099|B.1.1.102|Nigeria|2020-04-24	0.0001712375	Africa
Africa|hCoV-19/Kenya/C5902/2020|EPI ISL 568779|B.1.5|Kenya|2020-05-12	Africa|hCoV-19/Nigeria/OY094-CV57/2020|EPI ISL 487099|B.1.1.102|Nigeria|2020-04-24	0.0002077947	Africa
Africa|hCoV-19/Kenya/C5911/2020|EPI ISL 568780|B.1.5|Kenya|2020-05-12	Africa|hCoV-19/Nigeria/OY094-CV57/2020|EPI ISL 487099|B.1.1.102|Nigeria|2020-04-24	0.0002077420	Africa
Africa|hCoV-19/Kenya/C5914/2020|EPI ISL 568782|B.1.5|Kenya|2020-05-12	Africa|hCoV-19/Nigeria/OY094-CV57/2020|EPI ISL 487099|B.1.1.102|Nigeria|2020-04-24	0.0002378666	Africa
Africa|hCoV-19/Kenya/C6186/2020|EPI ISL 568787|B.1.5|Kenya|2020-05-13	Africa|hCoV-19/Nigeria/OY094-CV57/2020|EPI ISL 487099|B.1.1.102|Nigeria|2020-04-24	0.0002743793	Africa
Africa|hCoV-19/Kenya/C6255/2020|EPI ISL 568790|B.1.1.33|Kenya|2020-05-13	Africa|hCoV-19/Nigeria/OY094-CV57/2020|EPI ISL 487099|B.1.1.102|Nigeria|2020-04-24	0.0002717626	Africa
Africa|hCoV-19/Kenya/C6298/2020|EPI ISL 568792|B.1|Kenya|2020-05-13	Africa|hCoV-19/Nigeria/OY094-CV57/2020|EPI ISL 487099|B.1.1.102|Nigeria|2020-04-24	0.0002096873	Africa
Africa|hCoV-19/Kenya/C6369/2020|EPI ISL 568794|B.1|Kenya|2020-05-14	Africa|hCoV-19/Nigeria/OY094-CV57/2020|EPI ISL 487099|B.1.1.102|Nigeria|2020-04-24	0.0002792170	Africa
Africa|hCoV-19/Kenya/C6380/2020|EPI ISL 568798|B.1.5|Kenya|2020-05-15	Africa|hCoV-19/Nigeria/OY094-CV57/2020|EPI ISL 487099|B.1.1.102|Nigeria|2020-04-24	0.0001748903	Africa
Africa|hCoV-19/Kenya/C6384/2020|EPI ISL 568799|B.1|Kenya|2020-05-14	Africa|hCoV-19/Nigeria/OY094-CV57/2020|EPI ISL 487099|B.1.1.102|Nigeria|2020-04-24	0.0002056672	Africa
Africa|hCoV-19/Kenya/C639/2020|EPI ISL 568703|B|Kenya|2020-04-14	Africa|hCoV-19/Nigeria/OY094-CV57/2020|EPI ISL 487099|B.1.1.102|Nigeria|2020-04-24	0.0003142861	Africa
Africa|hCoV-19/Kenya/C6518/2020|EPI ISL 568803|B.1.5|Kenya|2020-05-14	Africa|hCoV-19/Nigeria/OY094-CV57/2020|EPI ISL 487099|B.1.1.102|Nigeria|2020-04-24	0.0002811599	Africa
Africa|hCoV-19/Kenya/C6524/2020|EPI ISL 568805|A|Kenya|2020-05-14	Africa|hCoV-19/Nigeria/OY094-CV57/2020|EPI ISL 487099|B.1.1.102|Nigeria|2020-04-24	0.0005520811	Africa
Africa|hCoV-19/Kenya/C656/2020|EPI ISL 457915|B.1.5|Kenya|2020-04-13	Africa|hCoV-19/Nigeria/OY094-CV57/2020|EPI ISL 487099|B.1.1.102|Nigeria|2020-04-24	0.0002352688	Africa
Africa|hCoV-19/Kenya/C6564/2020|EPI ISL 568806|B.1.5|Kenya|2020-05-14	Africa|hCoV-19/Nigeria/OY094-CV57/2020|EPI ISL 487099|B.1.1.102|Nigeria|2020-04-24	0.0002822936	Africa
Africa|hCoV-19/Kenya/C6878/2020|EPI ISL 568813|B.1.1|Kenya|2020-05-15	Africa|hCoV-19/Nigeria/OY094-CV57/2020|EPI ISL 487099|B.1.1.102|Nigeria|2020-04-24	0.0000712734	Africa
Africa|hCoV-19/Kenya/C6914/2020|EPI ISL 568817|B.1|Kenya|2020-05-15	Africa|hCoV-19/Nigeria/OY094-CV57/2020|EPI ISL 487099|B.1.1.102|Nigeria|2020-04-24	0.0003143781	Africa
Africa|hCoV-19/Kenya/C7081/2020|EPI ISL 568824|B.1.5|Kenya|2020-05-16	Africa|hCoV-19/Nigeria/OY094-CV57/2020|EPI ISL 487099|B.1.1.102|Nigeria|2020-04-24	0.0002137090	Africa
Africa|hCoV-19/Kenya/C713/2020|EPI ISL 457920|B.1.5|Kenya|2020-04-14	Africa|hCoV-19/Nigeria/OY094-CV57/2020|EPI ISL 487099|B.1.1.102|Nigeria|2020-04-24	0.0002016452	Africa
Africa|hCoV-19/Kenya/C7579/2020|EPI ISL 568842|A|Kenya|2020-05-16	Africa|hCoV-19/Nigeria/OY094-CV57/2020|EPI ISL 487099|B.1.1.102|Nigeria|2020-04-24	0.0005535596	Africa
Africa|hCoV-19/Kenya/C7605/2020|EPI ISL 568847|A|Kenya|2020-05-16	Africa|hCoV-19/Nigeria/OY094-CV57/2020|EPI ISL 487099|B.1.1.102|Nigeria|2020-04-24	0.0005431011	Africa
Africa|hCoV-19/Kenya/C787/2020|EPI ISL 457921|B.1.5|Kenya|2020-04-15	Africa|hCoV-19/Nigeria/OY094-CV57/2020|EPI ISL 487099|B.1.1.102|Nigeria|2020-04-24	0.0001680271	Africa
Africa|hCoV-19/Kenya/C7949/2020|EPI ISL 568852|B.1|Kenya|2020-05-18	Africa|hCoV-19/Nigeria/OY094-CV57/2020|EPI ISL 487099|B.1.1.102|Nigeria|2020-04-24	0.0003150011	Africa
Africa|hCoV-19/Kenya/C815/2020|EPI ISL 568706|B.1|Kenya|2020-04-16	Africa|hCoV-19/Nigeria/OY094-CV57/2020|EPI ISL 487099|B.1.1.102|Nigeria|2020-04-24	0.0002445253	Africa
Africa|hCoV-19/Kenya/C8240/2020|EPI ISL 568855|B.1.5|Kenya|2020-05-19	Africa|hCoV-19/Nigeria/OY094-CV57/2020|EPI ISL 487099|B.1.1.102|Nigeria|2020-04-24	0.0002459948	Africa
Africa|hCoV-19/Kenya/C926/2020|EPI ISL 457928|B.1.5|Kenya|2020-04-17	Africa|hCoV-19/Nigeria/OY094-CV57/2020|EPI ISL 487099|B.1.1.102|Nigeria|2020-04-24	0.0002028313	Africa
Africa|hCoV-19/Kenya/D5/2020|EPI ISL 457999|B.1|Kenya|2020-05-22	Africa|hCoV-19/Nigeria/OY094-CV57/2020|EPI ISL 487099|B.1.1.102|Nigeria|2020-04-24	0.0004475435	Africa
Africa|hCoV-19/Kenya/D6/2020|EPI ISL 458000|B.40|Kenya|2020-03-17	Africa|hCoV-19/Nigeria/OY094-CV57/2020|EPI ISL 487099|B.1.1.102|Nigeria|2020-04-24	0.0005738021	Africa
Africa|hCoV-19/Kenya/NIC 059/2020|EPI ISL 457827|B.40|Kenya|2020-03	Africa|hCoV-19/Nigeria/OY094-CV57/2020|EPI ISL 487099|B.1.1.102|Nigeria|2020-04-24	0.0005093009	Africa
Africa|hCoV-19/Kenya/NIC 084/2020|EPI ISL 457828|B|Kenya|2020-03	Africa|hCoV-19/Nigeria/OY094-CV57/2020|EPI ISL 487099|B.1.1.102|Nigeria|2020-04-24	0.0004706248	Africa
Africa|hCoV-19/Kenya/NIC 087/2020|EPI ISL 457829|B.1.1.20|Kenya|2020-03	Africa|hCoV-19/Nigeria/OY094-CV57/2020|EPI ISL 487099|B.1.1.102|Nigeria|2020-04-24	0.0001015742	Africa
Africa|hCoV-19/Kenya/NIC 089/2020|EPI ISL 457830|B.1.1.20|Kenya|2020-03	Africa|hCoV-19/Nigeria/OY094-CV57/2020|EPI ISL 487099|B.1.1.102|Nigeria|2020-04-24	0.0001056775	Africa
Africa|hCoV-19/Kenya/NIC 168/2020|EPI ISL 457832|B.1.255|Kenya|2020-03	Africa|hCoV-19/Nigeria/OY094-CV57/2020|EPI ISL 487099|B.1.1.102|Nigeria|2020-04-24	0.0002422333	Africa
Africa|hCoV-19/Kenya/NIC 187/2020|EPI ISL 457833|B.1.5|Kenya|2020-03-20	Africa|hCoV-19/Nigeria/OY094-CV57/2020|EPI ISL 487099|B.1.1.102|Nigeria|2020-04-24	0.0002352531	Africa
Africa|hCoV-19/Kenya/NIC 196/2020|EPI ISL 457834|B.1.1|Kenya|2020-03-21	Africa|hCoV-19/Nigeria/OY094-CV57/2020|EPI ISL 487099|B.1.1.102|Nigeria|2020-04-24	0.0000702424	Africa
Africa|hCoV-19/Kenya/NIC 248/2020|EPI ISL 457836|B.40|Kenya|2020-03-23	Africa|hCoV-19/Nigeria/OY094-CV57/2020|EPI ISL 487099|B.1.1.102|Nigeria|2020-04-24	0.0004453519	Africa
Africa|hCoV-19/Kenya/NIC 266/2020|EPI ISL 457838|B.6|Kenya|2020-03-24	Africa|hCoV-19/Nigeria/OY094-CV57/2020|EPI ISL 487099|B.1.1.102|Nigeria|2020-04-24	0.0005471209	Africa
Africa|hCoV-19/Kenya/NIC 492/2020|EPI ISL 457840|B.1.5|Kenya|2020-03	Africa|hCoV-19/Nigeria/OY094-CV57/2020|EPI ISL 487099|B.1.1.102|Nigeria|2020-04-24	0.0001743600	Africa
Africa|hCoV-19/Kenya/NIC 512/2020|EPI ISL 457841|B.1.5|Kenya|2020-03	Africa|hCoV-19/Nigeria/OY094-CV57/2020|EPI ISL 487099|B.1.1.102|Nigeria|2020-04-24	0.0001742324	Africa
Africa|hCoV-19/Kenya/NIC 569/2020|EPI ISL 457843|B.1.1|Kenya|2020-03-29	Africa|hCoV-19/Nigeria/OY094-CV57/2020|EPI ISL 487099|B.1.1.102|Nigeria|2020-04-24	0.0001008064	Africa
Africa|hCoV-19/Kenya/NIC 593/2020|EPI ISL 457844|B.1.1.316|Kenya|2020-03-29	Africa|hCoV-19/Nigeria/OY094-CV57/2020|EPI ISL 487099|B.1.1.102|Nigeria|2020-04-24	0.0001037518	Africa
Africa|hCoV-19/Kenya/S052/2020|EPI ISL 457932|B.4|Kenya|2020-03-14	Africa|hCoV-19/Nigeria/OY094-CV57/2020|EPI ISL 487099|B.1.1.102|Nigeria|2020-04-24	0.0006555223	Africa
Africa|hCoV-19/Kenya/S109/2020|EPI ISL 457933|B.4|Kenya|2020-03-23	Africa|hCoV-19/Nigeria/OY094-CV57/2020|EPI ISL 487099|B.1.1.102|Nigeria|2020-04-24	0.0006260700	Africa
Africa|hCoV-19/Kenya/S299/2020|EPI ISL 457934|B.1.1.1|Kenya|2020-03-29	Africa|hCoV-19/Nigeria/OY094-CV57/2020|EPI ISL 487099|B.1.1.102|Nigeria|2020-04-24	0.0002396768	Africa
Africa|hCoV-19/Madagascar/IP-01650/2020|EPI ISL 508862|B.1|Madagascar|2020-03-20	Africa|hCoV-19/Nigeria/OY094-CV57/2020|EPI ISL 487099|B.1.1.102|Nigeria|2020-04-24	0.0002688714	Africa
Africa|hCoV-19/Madagascar/IP-01861/2020|EPI ISL 508863|B.1|Madagascar|2020-03-22	Africa|hCoV-19/Nigeria/OY094-CV57/2020|EPI ISL 487099|B.1.1.102|Nigeria|2020-04-24	0.0002688714	Africa
Africa|hCoV-19/Mali/M002593/2020|EPI ISL 487446|A|Mali|2020-04-06	Africa|hCoV-19/Nigeria/OY094-CV57/2020|EPI ISL 487099|B.1.1.102|Nigeria|2020-04-24	0.0005378678	Africa
Africa|hCoV-19/Mali/M002615/2020|EPI ISL 487447|A|Mali|2020-04-06	Africa|hCoV-19/Nigeria/OY094-CV57/2020|EPI ISL 487099|B.1.1.102|Nigeria|2020-04-24	0.0005042917	Africa
Africa|hCoV-19/Mali/M002616/2020|EPI ISL 487448|A|Mali|2020-04-06	Africa|hCoV-19/Nigeria/OY094-CV57/2020|EPI ISL 487099|B.1.1.102|Nigeria|2020-04-24	0.0004715298	Africa
Africa|hCoV-19/Mali/M002618/2020|EPI ISL 487449|A|Mali|2020-04-06	Africa|hCoV-19/Nigeria/OY094-CV57/2020|EPI ISL 487099|B.1.1.102|Nigeria|2020-04-24	0.0005378697	Africa
Africa|hCoV-19/Mali/M002644/2020|EPI ISL 487450|A|Mali|2020-04-08	Africa|hCoV-19/Nigeria/OY094-CV57/2020|EPI ISL 487099|B.1.1.102|Nigeria|2020-04-24	0.0005715365	Africa
Africa|hCoV-19/Mali/M002659/2020|EPI ISL 487451|A|Mali|2020-04-09	Africa|hCoV-19/Nigeria/OY094-CV57/2020|EPI ISL 487099|B.1.1.102|Nigeria|2020-04-24	0.0005042408	Africa
Africa|hCoV-19/Mali/M002663/2020|EPI ISL 487452|A|Mali|2020-04-09	Africa|hCoV-19/Nigeria/OY094-CV57/2020|EPI ISL 487099|B.1.1.102|Nigeria|2020-04-24	0.0006051257	Africa
Africa|hCoV-19/Mali/M002667/2020|EPI ISL 487453|B.1|Mali|2020-04-10	Africa|hCoV-19/Nigeria/OY094-CV57/2020|EPI ISL 487099|B.1.1.102|Nigeria|2020-04-24	0.0002688714	Africa
Africa|hCoV-19/Mali/M002672/2020|EPI ISL 487454|B|Mali|2020-04-10	Africa|hCoV-19/Nigeria/OY094-CV57/2020|EPI ISL 487099|B.1.1.102|Nigeria|2020-04-24	0.0004371042	Africa
Africa|hCoV-19/Mali/M002673/2020|EPI ISL 487455|B.1|Mali|2020-04-10	Africa|hCoV-19/Nigeria/OY094-CV57/2020|EPI ISL 487099|B.1.1.102|Nigeria|2020-04-24	0.0002688660	Africa
Africa|hCoV-19/Mali/M002675/2020|EPI ISL 487456|A|Mali|2020-04-10	Africa|hCoV-19/Nigeria/OY094-CV57/2020|EPI ISL 487099|B.1.1.102|Nigeria|2020-04-24	0.0005042408	Africa
Africa|hCoV-19/Mali/M002698/2020|EPI ISL 487457|A|Mali|2020-04-12	Africa|hCoV-19/Nigeria/OY094-CV57/2020|EPI ISL 487099|B.1.1.102|Nigeria|2020-04-24	0.0004711584	Africa
Africa|hCoV-19/Mali/M002700/2020|EPI ISL 487458|B.1|Mali|2020-04-12	Africa|hCoV-19/Nigeria/OY094-CV57/2020|EPI ISL 487099|B.1.1.102|Nigeria|2020-04-24	0.0004049687	Africa
Africa|hCoV-19/Mali/M002703/2020|EPI ISL 487459|B.1|Mali|2020-04-12	Africa|hCoV-19/Nigeria/OY094-CV57/2020|EPI ISL 487099|B.1.1.102|Nigeria|2020-04-24	0.0003360961	Africa
Africa|hCoV-19/Mali/M002704/2020|EPI ISL 487460|A|Mali|2020-04-12	Africa|hCoV-19/Nigeria/OY094-CV57/2020|EPI ISL 487099|B.1.1.102|Nigeria|2020-04-24	0.0004369720	Africa
Africa|hCoV-19/Mali/M002707/2020|EPI ISL 487461|A|Mali|2020-04-12	Africa|hCoV-19/Nigeria/OY094-CV57/2020|EPI ISL 487099|B.1.1.102|Nigeria|2020-04-24	0.0006051520	Africa
Africa|hCoV-19/Mali/M002758/2020|EPI ISL 487462|B.1|Mali|2020-04-13	Africa|hCoV-19/Nigeria/OY094-CV57/2020|EPI ISL 487099|B.1.1.102|Nigeria|2020-04-24	0.0003697541	Africa
Africa|hCoV-19/Mali/M002823/2020|EPI ISL 487463|A|Mali|2020-04-14	Africa|hCoV-19/Nigeria/OY094-CV57/2020|EPI ISL 487099|B.1.1.102|Nigeria|2020-04-24	0.0005378551	Africa
Africa|hCoV-19/Mali/M002824/2020|EPI ISL 487464|B.1.3|Mali|2020-04-14	Africa|hCoV-19/Nigeria/OY094-CV57/2020|EPI ISL 487099|B.1.1.102|Nigeria|2020-04-24	0.0003697367	Africa
Africa|hCoV-19/Mali/M002826/2020|EPI ISL 487465|A|Mali|2020-04-14	Africa|hCoV-19/Nigeria/OY094-CV57/2020|EPI ISL 487099|B.1.1.102|Nigeria|2020-04-24	0.0004706153	Africa
Africa|hCoV-19/Mali/M002830/2020|EPI ISL 487466|B.1.275|Mali|2020-04-14	Africa|hCoV-19/Nigeria/OY094-CV57/2020|EPI ISL 487099|B.1.1.102|Nigeria|2020-04-24	0.0003361321	Africa
Africa|hCoV-19/Morocco/15N/2020|EPI ISL 458150|B.1.1|Morocco|2020-05-15	Africa|hCoV-19/Nigeria/OY094-CV57/2020|EPI ISL 487099|B.1.1.102|Nigeria|2020-04-24	0.0003701758	Africa
Africa|hCoV-19/Morocco/6887/2020|EPI ISL 459965|B.1.1|Morocco|2020-03-03	Africa|hCoV-19/Nigeria/OY094-CV57/2020|EPI ISL 487099|B.1.1.102|Nigeria|2020-04-24	0.0000672007	Africa
Africa|hCoV-19/Morocco/6888/2020|EPI ISL 459966|B.1.1|Morocco|2020-03-15	Africa|hCoV-19/Nigeria/OY094-CV57/2020|EPI ISL 487099|B.1.1.102|Nigeria|2020-04-24	0.0001680158	Africa
Africa|hCoV-19/Morocco/6889/2020|EPI ISL 459967|B.1.5|Morocco|2020-03-15	Africa|hCoV-19/Nigeria/OY094-CV57/2020|EPI ISL 487099|B.1.1.102|Nigeria|2020-04-24	0.0001695768	Africa
Africa|hCoV-19/Morocco/6890/2020|EPI ISL 459968|B.1.5|Morocco|2020-03-17	Africa|hCoV-19/Nigeria/OY094-CV57/2020|EPI ISL 487099|B.1.1.102|Nigeria|2020-04-24	0.0002367348	Africa
Africa|hCoV-19/Morocco/6891/2020|EPI ISL 459969|B.1.255|Morocco|2020-03-20	Africa|hCoV-19/Nigeria/OY094-CV57/2020|EPI ISL 487099|B.1.1.102|Nigeria|2020-04-24	0.0002377741	Africa
Africa|hCoV-19/Morocco/6892/2020|EPI ISL 459970|B.1.5|Morocco|2020-03-17	Africa|hCoV-19/Nigeria/OY094-CV57/2020|EPI ISL 487099|B.1.1.102|Nigeria|2020-04-24	0.0002379090	Africa
Africa|hCoV-19/Morocco/6893/2020|EPI ISL 459971|B.1.153|Morocco|2020-03-18	Africa|hCoV-19/Nigeria/OY094-CV57/2020|EPI ISL 487099|B.1.1.102|Nigeria|2020-04-24	0.0004089867	Africa
Africa|hCoV-19/Morocco/6894/2020|EPI ISL 459972|B.1|Morocco|2020-03-20	Africa|hCoV-19/Nigeria/OY094-CV57/2020|EPI ISL 487099|B.1.1.102|Nigeria|2020-04-24	0.0003697367	Africa
Africa|hCoV-19/Morocco/6895/2020|EPI ISL 459973|B.1.1|Morocco|2020-03-20	Africa|hCoV-19/Nigeria/OY094-CV57/2020|EPI ISL 487099|B.1.1.102|Nigeria|2020-04-24	0.0001008031	Africa
Africa|hCoV-19/Morocco/6897/2020|EPI ISL 459975|B.1.5|Morocco|2020-03-21	Africa|hCoV-19/Nigeria/OY094-CV57/2020|EPI ISL 487099|B.1.1.102|Nigeria|2020-04-24	0.0002352609	Africa
Africa|hCoV-19/Morocco/6898/2020|EPI ISL 459976|B.1|Morocco|2020-03-16	Africa|hCoV-19/Nigeria/OY094-CV57/2020|EPI ISL 487099|B.1.1.102|Nigeria|2020-04-24	0.0003025128	Africa
Africa|hCoV-19/Morocco/6899/2020|EPI ISL 459977|B.1.1|Morocco|2020-04-21	Africa|hCoV-19/Nigeria/OY094-CV57/2020|EPI ISL 487099|B.1.1.102|Nigeria|2020-04-24	0.0001008074	Africa
Africa|hCoV-19/Morocco/6900/2020|EPI ISL 459978|B.1.1.247|Morocco|2020-04-20	Africa|hCoV-19/Nigeria/OY094-CV57/2020|EPI ISL 487099|B.1.1.102|Nigeria|2020-04-24	0.0002016359	Africa
Africa|hCoV-19/Morocco/6901/2020|EPI ISL 459979|B.1|Morocco|2020-04-19	Africa|hCoV-19/Nigeria/OY094-CV57/2020|EPI ISL 487099|B.1.1.102|Nigeria|2020-04-24	0.0003024864	Africa
Africa|hCoV-19/Morocco/6902/2020|EPI ISL 459980|B.1.1|Morocco|2020-04-19	Africa|hCoV-19/Nigeria/OY094-CV57/2020|EPI ISL 487099|B.1.1.102|Nigeria|2020-04-24	0.0002352466	Africa
Africa|hCoV-19/Morocco/6903/2020|EPI ISL 459981|B.1|Morocco|2020-04-19	Africa|hCoV-19/Nigeria/OY094-CV57/2020|EPI ISL 487099|B.1.1.102|Nigeria|2020-04-24	0.0004369982	Africa
Africa|hCoV-19/Morocco/6904/2020|EPI ISL 459982|B.1|Morocco|2020-04-18	Africa|hCoV-19/Nigeria/OY094-CV57/2020|EPI ISL 487099|B.1.1.102|Nigeria|2020-04-24	0.0004033763	Africa
Africa|hCoV-19/Morocco/6905/2020|EPI ISL 459983|B.1.1|Morocco|2020-04-21	Africa|hCoV-19/Nigeria/OY094-CV57/2020|EPI ISL 487099|B.1.1.102|Nigeria|2020-04-24	0.0001680265	Africa
Africa|hCoV-19/Morocco/6906/2020|EPI ISL 459984|B.1.1|Morocco|2020-04-06	Africa|hCoV-19/Nigeria/OY094-CV57/2020|EPI ISL 487099|B.1.1.102|Nigeria|2020-04-24	0.0000672007	Africa
Africa|hCoV-19/Morocco/AZ183/2020|EPI ISL 476026|B.1.1|Morocco|2020-05-11	Africa|hCoV-19/Nigeria/OY094-CV57/2020|EPI ISL 487099|B.1.1.102|Nigeria|2020-04-24	0.0002688704	Africa
Africa|hCoV-19/Morocco/CA24/2020|EPI ISL 476025|B.1.1|Morocco|2020-05-02	Africa|hCoV-19/Nigeria/OY094-CV57/2020|EPI ISL 487099|B.1.1.102|Nigeria|2020-04-24	0.0004033789	Africa
Africa|hCoV-19/Morocco/HMIMV-Rabat102-03/2020|EPI ISL 471456|B.1|Morocco|2020-03-31	Africa|hCoV-19/Nigeria/OY094-CV57/2020|EPI ISL 487099|B.1.1.102|Nigeria|2020-04-24	0.0004033748	Africa
Africa|hCoV-19/Morocco/HMIMV-Rabat1025-04/2020|EPI ISL 471457|B.1|Morocco|2020-04-13	Africa|hCoV-19/Nigeria/OY094-CV57/2020|EPI ISL 487099|B.1.1.102|Nigeria|2020-04-24	0.0003361254	Africa
Africa|hCoV-19/Morocco/HMIMV-Rabat1429-04/2020|EPI ISL 471458|B.1|Morocco|2020-04-19	Africa|hCoV-19/Nigeria/OY094-CV57/2020|EPI ISL 487099|B.1.1.102|Nigeria|2020-04-24	0.0004370188	Africa
Africa|hCoV-19/Morocco/HMIMV-Rabat1435-04/2020|EPI ISL 471459|B.1|Morocco|2020-04-19	Africa|hCoV-19/Nigeria/OY094-CV57/2020|EPI ISL 487099|B.1.1.102|Nigeria|2020-04-24	0.0003024936	Africa
Africa|hCoV-19/Morocco/HMIMV-Rabat1462-04/2020|EPI ISL 471460|B.1|Morocco|2020-04-19	Africa|hCoV-19/Nigeria/OY094-CV57/2020|EPI ISL 487099|B.1.1.102|Nigeria|2020-04-24	0.0004033763	Africa
Africa|hCoV-19/Morocco/OUA677-19/2020|EPI ISL 451400|B.1.5|Morocco|2020-04-23	Africa|hCoV-19/Nigeria/OY094-CV57/2020|EPI ISL 487099|B.1.1.102|Nigeria|2020-04-24	0.0003025067	Africa
Africa|hCoV-19/Morocco/RA85/2020|EPI ISL 467299|B.1|Morocco|2020-05-21	Africa|hCoV-19/Nigeria/OY094-CV57/2020|EPI ISL 487099|B.1.1.102|Nigeria|2020-04-24	0.0007735174	Africa
Africa|hCoV-19/Morocco/RMPS-01/2020|EPI ISL 469017|B.1|Morocco|2020-04-13	Africa|hCoV-19/Nigeria/OY094-CV57/2020|EPI ISL 487099|B.1.1.102|Nigeria|2020-04-24	0.0002688714	Africa
Africa|hCoV-19/Morocco/RMPS-02/2020|EPI ISL 469049|B.1|Morocco|2020-03-30	Africa|hCoV-19/Nigeria/OY094-CV57/2020|EPI ISL 487099|B.1.1.102|Nigeria|2020-04-24	0.0002688831	Africa
Africa|hCoV-19/Morocco/RMPS-03/2020|EPI ISL 469051|B.1|Morocco|2020-04-03	Africa|hCoV-19/Nigeria/OY094-CV57/2020|EPI ISL 487099|B.1.1.102|Nigeria|2020-04-24	0.0003697367	Africa
Africa|hCoV-19/Morocco/RMPS-04/2020|EPI ISL 469052|B.1|Morocco|2020-03-30	Africa|hCoV-19/Nigeria/OY094-CV57/2020|EPI ISL 487099|B.1.1.102|Nigeria|2020-04-24	0.0002688714	Africa
Africa|hCoV-19/Morocco/RMPS-05/2020|EPI ISL 469053|B.1|Morocco|2020-03-30	Africa|hCoV-19/Nigeria/OY094-CV57/2020|EPI ISL 487099|B.1.1.102|Nigeria|2020-04-24	0.0002352577	Africa
Africa|hCoV-19/Morocco/RMPS-06/2020|EPI ISL 469054|B.1|Morocco|2020-04-01	Africa|hCoV-19/Nigeria/OY094-CV57/2020|EPI ISL 487099|B.1.1.102|Nigeria|2020-04-24	0.0002688714	Africa
Africa|hCoV-19/Morocco/RMPS-12/2020|EPI ISL 482737|B.1.1|Morocco|2020-05-08	Africa|hCoV-19/Nigeria/OY094-CV57/2020|EPI ISL 487099|B.1.1.102|Nigeria|2020-04-24	0.0002736305	Africa
Africa|hCoV-19/Morocco/RMPS-13/2020|EPI ISL 482738|B.1|Morocco|2020-04-10	Africa|hCoV-19/Nigeria/OY094-CV57/2020|EPI ISL 487099|B.1.1.102|Nigeria|2020-04-24	0.0002736156	Africa
Africa|hCoV-19/Morocco/RMPS-14/2020|EPI ISL 482739|B.1|Morocco|2020-04-22	Africa|hCoV-19/Nigeria/OY094-CV57/2020|EPI ISL 487099|B.1.1.102|Nigeria|2020-04-24	0.0002790550	Africa
Africa|hCoV-19/Morocco/refstage1/2020|EPI ISL 476559|B.1.5|Morocco|2020-02-27	Africa|hCoV-19/Nigeria/OY094-CV57/2020|EPI ISL 487099|B.1.1.102|Nigeria|2020-04-24	0.0001680272	Africa
Africa|hCoV-19/Nigeria/AB03-CV135/2020|EPI ISL 527872|B.1.5|Nigeria|2020-05-12	Africa|hCoV-19/Nigeria/OY094-CV57/2020|EPI ISL 487099|B.1.1.102|Nigeria|2020-04-24	0.0003057428	Africa
Africa|hCoV-19/Nigeria/ED01-CV155/2020|EPI ISL 527873|B.40|Nigeria|2020-02-21	Africa|hCoV-19/Nigeria/OY094-CV57/2020|EPI ISL 487099|B.1.1.102|Nigeria|2020-04-24	0.0005715316	Africa
Africa|hCoV-19/Nigeria/ED02-CV156/2020|EPI ISL 527874|B.40|Nigeria|2020-03-23	Africa|hCoV-19/Nigeria/OY094-CV57/2020|EPI ISL 487099|B.1.1.102|Nigeria|2020-04-24	0.0004706247	Africa
Africa|hCoV-19/Nigeria/ED03-CV157/2020|EPI ISL 527875|B.40|Nigeria|2020-03-26	Africa|hCoV-19/Nigeria/OY094-CV57/2020|EPI ISL 487099|B.1.1.102|Nigeria|2020-04-24	0.0006244360	Africa
Africa|hCoV-19/Nigeria/ED04-CV158/2020|EPI ISL 527876|A|Nigeria|2020-03-25	Africa|hCoV-19/Nigeria/OY094-CV57/2020|EPI ISL 487099|B.1.1.102|Nigeria|2020-04-24	0.0005042503	Africa
Africa|hCoV-19/Nigeria/ED06-CV159/2020|EPI ISL 527877|A|Nigeria|2020-03-25	Africa|hCoV-19/Nigeria/OY094-CV57/2020|EPI ISL 487099|B.1.1.102|Nigeria|2020-04-24	0.0005208634	Africa
Africa|hCoV-19/Nigeria/ED07-CV160/2020|EPI ISL 527878|B.40|Nigeria|2020-03-31	Africa|hCoV-19/Nigeria/OY094-CV57/2020|EPI ISL 487099|B.1.1.102|Nigeria|2020-04-24	0.0006052278	Africa
Africa|hCoV-19/Nigeria/ED1010-CV215/2020|EPI ISL 527879|B.1.1.229|Nigeria|2020-05-04	Africa|hCoV-19/Nigeria/OY094-CV57/2020|EPI ISL 487099|B.1.1.102|Nigeria|2020-04-24	0.0001344100	Africa
Africa|hCoV-19/Nigeria/ED18-CV161/2020|EPI ISL 527880|B.1.5|Nigeria|2020-03-25	Africa|hCoV-19/Nigeria/OY094-CV57/2020|EPI ISL 487099|B.1.1.102|Nigeria|2020-04-24	0.0002020936	Africa
Africa|hCoV-19/Nigeria/ED20-CV162/2020|EPI ISL 527881|B.1|Nigeria|2020-03-30	Africa|hCoV-19/Nigeria/OY094-CV57/2020|EPI ISL 487099|B.1.1.102|Nigeria|2020-04-24	0.0002688714	Africa
Africa|hCoV-19/Nigeria/ED25-CV163/2020|EPI ISL 527882|B.1.5|Nigeria|2020-05-09	Africa|hCoV-19/Nigeria/OY094-CV57/2020|EPI ISL 487099|B.1.1.102|Nigeria|2020-04-24	0.0002016366	Africa
Africa|hCoV-19/Nigeria/ED32-CV164/2020|EPI ISL 527883|B.1.5|Nigeria|2020-05-18	Africa|hCoV-19/Nigeria/OY094-CV57/2020|EPI ISL 487099|B.1.1.102|Nigeria|2020-04-24	0.0002034115	Africa
Africa|hCoV-19/Nigeria/ED46-CV165/2020|EPI ISL 527884|B.1.1.229|Nigeria|2020-04-24	Africa|hCoV-19/Nigeria/OY094-CV57/2020|EPI ISL 487099|B.1.1.102|Nigeria|2020-04-24	0.0002016325	Africa
Africa|hCoV-19/Nigeria/ED48-CV193/2020|EPI ISL 527885|B.1.5|Nigeria|2020-04-26	Africa|hCoV-19/Nigeria/OY094-CV57/2020|EPI ISL 487099|B.1.1.102|Nigeria|2020-04-24	0.0001721031	Africa
Africa|hCoV-19/Nigeria/EK025-CV58/2020|EPI ISL 487098|B.1.1.71|Nigeria|2020-04-19	Africa|hCoV-19/Nigeria/OY094-CV57/2020|EPI ISL 487099|B.1.1.102|Nigeria|2020-04-24	0.0002064934	Africa
Africa|hCoV-19/Nigeria/EK084-CV50/2020|EPI ISL 487105|B.1.1.71|Nigeria|2020-04-23	Africa|hCoV-19/Nigeria/OY094-CV57/2020|EPI ISL 487099|B.1.1.102|Nigeria|2020-04-24	0.0002016310	Africa
Africa|hCoV-19/Nigeria/EK220-CV54/2020|EPI ISL 487102|B.1.1|Nigeria|2020-05-14	Africa|hCoV-19/Nigeria/OY094-CV57/2020|EPI ISL 487099|B.1.1.102|Nigeria|2020-04-24	0.0001682232	Africa
Africa|hCoV-19/Nigeria/EK254-CV60/2020|EPI ISL 487096|B.1.1|Nigeria|2020-05-19	Africa|hCoV-19/Nigeria/OY094-CV57/2020|EPI ISL 487099|B.1.1.102|Nigeria|2020-04-24	0.0001726426	Africa
Africa|hCoV-19/Nigeria/EK291-CV115/2020|EPI ISL 527887|B.1.1|Nigeria|2020-06-02	Africa|hCoV-19/Nigeria/OY094-CV57/2020|EPI ISL 487099|B.1.1.102|Nigeria|2020-04-24	0.0001344126	Africa
Africa|hCoV-19/Nigeria/KW017-CV24/2020|EPI ISL 455362|B.1.255|Nigeria|2020-04-10	Africa|hCoV-19/Nigeria/OY094-CV57/2020|EPI ISL 487099|B.1.1.102|Nigeria|2020-04-24	0.0003024996	Africa
Africa|hCoV-19/Nigeria/KW298-CV48/2020|EPI ISL 487107|A|Nigeria|2020-05-08	Africa|hCoV-19/Nigeria/OY094-CV57/2020|EPI ISL 487099|B.1.1.102|Nigeria|2020-04-24	0.0005715095	Africa
Africa|hCoV-19/Nigeria/KW326-CV52/2020|EPI ISL 487103|B.1.1|Nigeria|2020-05-09	Africa|hCoV-19/Nigeria/OY094-CV57/2020|EPI ISL 487099|B.1.1.102|Nigeria|2020-04-24	0.0001351514	Africa
Africa|hCoV-19/Nigeria/Lagos01/2020|EPI ISL 413550|B.1.1|Nigeria|2020-02-27	Africa|hCoV-19/Nigeria/OY094-CV57/2020|EPI ISL 487099|B.1.1.102|Nigeria|2020-04-24	0.0001020741	Africa
Africa|hCoV-19/Nigeria/NG57752/2020|EPI ISL 462992|B.1.1|Nigeria|2020-03	Africa|hCoV-19/Nigeria/OY094-CV57/2020|EPI ISL 487099|B.1.1.102|Nigeria|2020-04-24	0.0001345726	Africa
Africa|hCoV-19/Nigeria/OG007-CV22/2020|EPI ISL 455412|B.40|Nigeria|2020-03-29	Africa|hCoV-19/Nigeria/OY094-CV57/2020|EPI ISL 487099|B.1.1.102|Nigeria|2020-04-24	0.0005042729	Africa
Africa|hCoV-19/Nigeria/ON191-CV49/2020|EPI ISL 487106|B.1.246|Nigeria|2020-06-30	Africa|hCoV-19/Nigeria/OY094-CV57/2020|EPI ISL 487099|B.1.1.102|Nigeria|2020-04-24	0.0003715221	Africa
Africa|hCoV-19/Nigeria/ON505-CV43/2020|EPI ISL 487112|B.1.246|Nigeria|2020-05-24	Africa|hCoV-19/Nigeria/OY094-CV57/2020|EPI ISL 487099|B.1.1.102|Nigeria|2020-04-24	0.0004369792	Africa
Africa|hCoV-19/Nigeria/ON507-CV44/2020|EPI ISL 487111|B.1.1.10|Nigeria|2020-05-24	Africa|hCoV-19/Nigeria/OY094-CV57/2020|EPI ISL 487099|B.1.1.102|Nigeria|2020-04-24	0.0002691970	Africa
Africa|hCoV-19/Nigeria/ON595-CV121/2020|EPI ISL 527888|B.1.1.90|Nigeria|2020-06-03	Africa|hCoV-19/Nigeria/OY094-CV57/2020|EPI ISL 487099|B.1.1.102|Nigeria|2020-04-24	0.0002352522	Africa
Africa|hCoV-19/Nigeria/ON705-CV153/2020|EPI ISL 527889|B.1.1.1|Nigeria|2020-06-09	Africa|hCoV-19/Nigeria/OY094-CV57/2020|EPI ISL 487099|B.1.1.102|Nigeria|2020-04-24	0.0003360882	Africa
Africa|hCoV-19/Nigeria/ON752-CV144/2020|EPI ISL 527890|B.1|Nigeria|2020-06-11	Africa|hCoV-19/Nigeria/OY094-CV57/2020|EPI ISL 487099|B.1.1.102|Nigeria|2020-04-24	0.0004036421	Africa
Africa|hCoV-19/Nigeria/ON920-CV152/2020|EPI ISL 527891|B.1.1.220|Nigeria|2020-06-16	Africa|hCoV-19/Nigeria/OY094-CV57/2020|EPI ISL 487099|B.1.1.102|Nigeria|2020-04-24	0.0002355212	Africa
Africa|hCoV-19/Nigeria/ON969-CV145/2020|EPI ISL 527892|B.1.1|Nigeria|2020-06-17	Africa|hCoV-19/Nigeria/OY094-CV57/2020|EPI ISL 487099|B.1.1.102|Nigeria|2020-04-24	0.0002352671	Africa
Africa|hCoV-19/Nigeria/OS016-CV3/2020|EPI ISL 455413|B.40|Nigeria|2020-03-27	Africa|hCoV-19/Nigeria/OY094-CV57/2020|EPI ISL 487099|B.1.1.102|Nigeria|2020-04-24	0.0004720207	Africa
Africa|hCoV-19/Nigeria/OS030-CV5/2020|EPI ISL 455415|A|Nigeria|2020-03-29	Africa|hCoV-19/Nigeria/OY094-CV57/2020|EPI ISL 487099|B.1.1.102|Nigeria|2020-04-24	0.0006619406	Africa
Africa|hCoV-19/Nigeria/OS055-CV8/2020|EPI ISL 455418|A|Nigeria|2020-03-29	Africa|hCoV-19/Nigeria/OY094-CV57/2020|EPI ISL 487099|B.1.1.102|Nigeria|2020-04-24	0.0006558623	Africa
Africa|hCoV-19/Nigeria/OS060-CV9/2020|EPI ISL 455419|B.1|Nigeria|2020-03-29	Africa|hCoV-19/Nigeria/OY094-CV57/2020|EPI ISL 487099|B.1.1.102|Nigeria|2020-04-24	0.0004068036	Africa
Africa|hCoV-19/Nigeria/OS070-CV11/2020|EPI ISL 455422|A|Nigeria|2020-03-29	Africa|hCoV-19/Nigeria/OY094-CV57/2020|EPI ISL 487099|B.1.1.102|Nigeria|2020-04-24	0.0006387993	Africa
Africa|hCoV-19/Nigeria/OS085-CV14/2020|EPI ISL 455424|A|Nigeria|2020-03-29	Africa|hCoV-19/Nigeria/OY094-CV57/2020|EPI ISL 487099|B.1.1.102|Nigeria|2020-04-24	0.0005378912	Africa
Africa|hCoV-19/Nigeria/OS125-CV20/2020|EPI ISL 455427|A|Nigeria|2020-03-29	Africa|hCoV-19/Nigeria/OY094-CV57/2020|EPI ISL 487099|B.1.1.102|Nigeria|2020-04-24	0.0006644844	Africa
Africa|hCoV-19/Nigeria/OS294-CV42/2020|EPI ISL 487113|B.1.5|Nigeria|2020-04-23	Africa|hCoV-19/Nigeria/OY094-CV57/2020|EPI ISL 487099|B.1.1.102|Nigeria|2020-04-24	0.0002688768	Africa
Africa|hCoV-19/Nigeria/OS524-CV45/2020|EPI ISL 487110|B.1.22|Nigeria|2020-05-11	Africa|hCoV-19/Nigeria/OY094-CV57/2020|EPI ISL 487099|B.1.1.102|Nigeria|2020-04-24	0.0003697367	Africa
Africa|hCoV-19/Nigeria/OS589-CV46/2020|EPI ISL 487109|B.1.22|Nigeria|2020-05-29	Africa|hCoV-19/Nigeria/OY094-CV57/2020|EPI ISL 487099|B.1.1.102|Nigeria|2020-04-24	0.0004034969	Africa
Africa|hCoV-19/Nigeria/OY008-CV29/2020|EPI ISL 455429|B.1|Nigeria|2020-03-27	Africa|hCoV-19/Nigeria/OY094-CV57/2020|EPI ISL 487099|B.1.1.102|Nigeria|2020-04-24	0.0002688714	Africa
Africa|hCoV-19/Nigeria/OY045A-CV35/2020|EPI ISL 455431|B.40|Nigeria|2020-04-02	Africa|hCoV-19/Nigeria/OY094-CV57/2020|EPI ISL 487099|B.1.1.102|Nigeria|2020-04-24	0.0004707354	Africa
Africa|hCoV-19/Algeria/G0638 2264/2020|EPI ISL 418241|B.1|Algeria|2020-03-02	Africa|hCoV-19/Nigeria/OY175-CV51/2020|EPI ISL 487104|B.1|Nigeria|2020-05-03	0.0003753861	Africa
Africa|hCoV-19/Algeria/G0640 2265/2020|EPI ISL 418242|B.1|Algeria|2020-03-08	Africa|hCoV-19/Nigeria/OY175-CV51/2020|EPI ISL 487104|B.1|Nigeria|2020-05-03	0.0002728330	Africa
Africa|hCoV-19/Algeria/G0860 2262/2020|EPI ISL 420037|B.1|Algeria|2020-03-02	Africa|hCoV-19/Nigeria/OY175-CV51/2020|EPI ISL 487104|B.1|Nigeria|2020-05-03	0.0002728330	Africa
Africa|hCoV-19/Benin/1022/2020|EPI ISL 476826|B.1|Benin|2020-03-25	Africa|hCoV-19/Nigeria/OY175-CV51/2020|EPI ISL 487104|B.1|Nigeria|2020-05-03	0.0003069989	Africa
Africa|hCoV-19/Benin/1092/2020|EPI ISL 476827|B.1|Benin|2020-03-27	Africa|hCoV-19/Nigeria/OY175-CV51/2020|EPI ISL 487104|B.1|Nigeria|2020-05-03	0.0003753628	Africa
Africa|hCoV-19/Benin/1408/2020|EPI ISL 476825|B.1.356|Benin|2020-04-04	Africa|hCoV-19/Nigeria/OY175-CV51/2020|EPI ISL 487104|B.1|Nigeria|2020-05-03	0.0002728516	Africa
Africa|hCoV-19/Benin/1409/2020|EPI ISL 476828|B.1|Benin|2020-04-06	Africa|hCoV-19/Nigeria/OY175-CV51/2020|EPI ISL 487104|B.1|Nigeria|2020-05-03	0.0003087679	Africa
Africa|hCoV-19/Benin/1950/2020|EPI ISL 476830|A|Benin|2020-04-15	Africa|hCoV-19/Nigeria/OY175-CV51/2020|EPI ISL 487104|B.1|Nigeria|2020-05-03	0.0005459602	Africa
Africa|hCoV-19/Benin/197/2020|EPI ISL 476822|B.1.178|Benin|2020-03-15	Africa|hCoV-19/Nigeria/OY175-CV51/2020|EPI ISL 487104|B.1|Nigeria|2020-05-03	0.0003070334	Africa
Africa|hCoV-19/Benin/2012/2020|EPI ISL 476831|A|Benin|2020-04-15	Africa|hCoV-19/Nigeria/OY175-CV51/2020|EPI ISL 487104|B.1|Nigeria|2020-05-03	0.0005800095	Africa
Africa|hCoV-19/Benin/260/2020|EPI ISL 476823|B.1.292|Benin|2020-03-17	Africa|hCoV-19/Nigeria/OY175-CV51/2020|EPI ISL 487104|B.1|Nigeria|2020-05-03	0.0003410854	Africa
Africa|hCoV-19/Benin/314/2020|EPI ISL 476834|B.1.5|Benin|2020-03-17	Africa|hCoV-19/Nigeria/OY175-CV51/2020|EPI ISL 487104|B.1|Nigeria|2020-05-03	0.0003425586	Africa
Africa|hCoV-19/Benin/461/2020|EPI ISL 476833|A|Benin|2020-03-17	Africa|hCoV-19/Nigeria/OY175-CV51/2020|EPI ISL 487104|B.1|Nigeria|2020-05-03	0.0005458560	Africa
Africa|hCoV-19/Benin/501/2020|EPI ISL 476824|B.1.356|Benin|2020-03-17	Africa|hCoV-19/Nigeria/OY175-CV51/2020|EPI ISL 487104|B.1|Nigeria|2020-05-03	0.0002728330	Africa
Africa|hCoV-19/Benin/843/2020|EPI ISL 476829|A|Benin|2020-03-19	Africa|hCoV-19/Nigeria/OY175-CV51/2020|EPI ISL 487104|B.1|Nigeria|2020-05-03	0.0004776696	Africa
Africa|hCoV-19/Botswana/BOT0455/2020|EPI ISL 560386|B.1|Botswana|2020-03-28	Africa|hCoV-19/Nigeria/OY175-CV51/2020|EPI ISL 487104|B.1|Nigeria|2020-05-03	0.0002046164	Africa
Africa|hCoV-19/Botswana/BOT2254/2020|EPI ISL 560390|B.1.1|Botswana|2020-04-08	Africa|hCoV-19/Nigeria/OY175-CV51/2020|EPI ISL 487104|B.1|Nigeria|2020-05-03	0.0003471393	Africa
Africa|hCoV-19/Botswana/BOT2283/2020|EPI ISL 560385|B.1|Botswana|2020-04-07	Africa|hCoV-19/Nigeria/OY175-CV51/2020|EPI ISL 487104|B.1|Nigeria|2020-05-03	0.0003183714	Africa
Africa|hCoV-19/Botswana/BOT2624/2020|EPI ISL 560387|B.1.1|Botswana|2020-04-05	Africa|hCoV-19/Nigeria/OY175-CV51/2020|EPI ISL 487104|B.1|Nigeria|2020-05-03	0.0003538196	Africa
Africa|hCoV-19/Botswana/BOT4161/2020|EPI ISL 560388|B.1.1.220|Botswana|2020-04-16	Africa|hCoV-19/Nigeria/OY175-CV51/2020|EPI ISL 487104|B.1|Nigeria|2020-05-03	0.0004209235	Africa
Africa|hCoV-19/DRC/04186/2020|EPI ISL 471411|A|Democratic Republic of the Congo|2020-04-25	Africa|hCoV-19/Nigeria/OY175-CV51/2020|EPI ISL 487104|B.1|Nigeria|2020-05-03	0.0005458557	Africa
Africa|hCoV-19/DRC/04188/2020|EPI ISL 471413|A|Democratic Republic of the Congo|2020-04-25	Africa|hCoV-19/Nigeria/OY175-CV51/2020|EPI ISL 487104|B.1|Nigeria|2020-05-03	0.0006330575	Africa
Africa|hCoV-19/DRC/10041/2020|EPI ISL 527543|B.1.1.275|Democratic Republic of the Congo|2020-05-22	Africa|hCoV-19/Nigeria/OY175-CV51/2020|EPI ISL 487104|B.1|Nigeria|2020-05-03	0.0004149327	Africa
Africa|hCoV-19/DRC/10057/2020|EPI ISL 527538|B.1.1.275|Democratic Republic of the Congo|2020-05-22	Africa|hCoV-19/Nigeria/OY175-CV51/2020|EPI ISL 487104|B.1|Nigeria|2020-05-03	0.0005355724	Africa
Africa|hCoV-19/DRC/10061/2020|EPI ISL 527521|B.1.1.275|Democratic Republic of the Congo|2020-05-22	Africa|hCoV-19/Nigeria/OY175-CV51/2020|EPI ISL 487104|B.1|Nigeria|2020-05-03	0.0003874284	Africa
Africa|hCoV-19/DRC/10070/2020|EPI ISL 527544|B.1.178|Democratic Republic of the Congo|2020-05-22	Africa|hCoV-19/Nigeria/OY175-CV51/2020|EPI ISL 487104|B.1|Nigeria|2020-05-03	0.0004488107	Africa
Africa|hCoV-19/DRC/10120/2020|EPI ISL 513624|B.1.1.275|Democratic Republic of the Congo|2020-05-22	Africa|hCoV-19/Nigeria/OY175-CV51/2020|EPI ISL 487104|B.1|Nigeria|2020-05-03	0.0004606682	Africa
Africa|hCoV-19/DRC/10127/2020|EPI ISL 513625|B.1.1.275|Democratic Republic of the Congo|2020-05-22	Africa|hCoV-19/Nigeria/OY175-CV51/2020|EPI ISL 487104|B.1|Nigeria|2020-05-03	0.0004546122	Africa
Africa|hCoV-19/DRC/10242/2020|EPI ISL 513626|B.1.84|Democratic Republic of the Congo|2020-05-22	Africa|hCoV-19/Nigeria/OY175-CV51/2020|EPI ISL 487104|B.1|Nigeria|2020-05-03	0.0003433536	Africa
Africa|hCoV-19/DRC/10251/2020|EPI ISL 513627|B.1.128|Democratic Republic of the Congo|2020-05-22	Africa|hCoV-19/Nigeria/OY175-CV51/2020|EPI ISL 487104|B.1|Nigeria|2020-05-03	0.0004812467	Africa
Africa|hCoV-19/DRC/10324/2020|EPI ISL 527545|B.1.214|Democratic Republic of the Congo|2020-05-22	Africa|hCoV-19/Nigeria/OY175-CV51/2020|EPI ISL 487104|B.1|Nigeria|2020-05-03	0.0004147937	Africa
Africa|hCoV-19/DRC/10346/2020|EPI ISL 527546|B.1.214|Democratic Republic of the Congo|2020-05-22	Africa|hCoV-19/Nigeria/OY175-CV51/2020|EPI ISL 487104|B.1|Nigeria|2020-05-03	0.0004191684	Africa
Africa|hCoV-19/DRC/10364/2020|EPI ISL 527498|B.1|Democratic Republic of the Congo|2020-05-22	Africa|hCoV-19/Nigeria/OY175-CV51/2020|EPI ISL 487104|B.1|Nigeria|2020-05-03	0.0003129869	Africa
Africa|hCoV-19/DRC/10371/2020|EPI ISL 527489|B.1.178|Democratic Republic of the Congo|2020-05-22	Africa|hCoV-19/Nigeria/OY175-CV51/2020|EPI ISL 487104|B.1|Nigeria|2020-05-03	0.0004495913	Africa
Africa|hCoV-19/DRC/10373/2020|EPI ISL 527495|B.1.159|Democratic Republic of the Congo|2020-05-22	Africa|hCoV-19/Nigeria/OY175-CV51/2020|EPI ISL 487104|B.1|Nigeria|2020-05-03	0.0003462573	Africa
Africa|hCoV-19/DRC/10374/2020|EPI ISL 527539|B.1.84|Democratic Republic of the Congo|2020-05-22	Africa|hCoV-19/Nigeria/OY175-CV51/2020|EPI ISL 487104|B.1|Nigeria|2020-05-03	0.0006034620	Africa
Africa|hCoV-19/DRC/10375/2020|EPI ISL 527499|B.1.84|Democratic Republic of the Congo|2020-05-22	Africa|hCoV-19/Nigeria/OY175-CV51/2020|EPI ISL 487104|B.1|Nigeria|2020-05-03	0.0004856648	Africa
Africa|hCoV-19/DRC/10399/2020|EPI ISL 527491|B.1.214|Democratic Republic of the Congo|2020-05-22	Africa|hCoV-19/Nigeria/OY175-CV51/2020|EPI ISL 487104|B.1|Nigeria|2020-05-03	0.0004150964	Africa
Africa|hCoV-19/DRC/10502/2020|EPI ISL 527547|B.1.5|Democratic Republic of the Congo|2020-05-20	Africa|hCoV-19/Nigeria/OY175-CV51/2020|EPI ISL 487104|B.1|Nigeria|2020-05-03	0.0002072113	Africa
Africa|hCoV-19/DRC/10506/2020|EPI ISL 527524|B.1.5|Democratic Republic of the Congo|2020-05-18	Africa|hCoV-19/Nigeria/OY175-CV51/2020|EPI ISL 487104|B.1|Nigeria|2020-05-03	0.0002476344	Africa
Africa|hCoV-19/DRC/10507/2020|EPI ISL 527492|B.1.5|Democratic Republic of the Congo|2020-05-18	Africa|hCoV-19/Nigeria/OY175-CV51/2020|EPI ISL 487104|B.1|Nigeria|2020-05-03	0.0002422223	Africa
Africa|hCoV-19/DRC/10508/2020|EPI ISL 527494|B.1.5|Democratic Republic of the Congo|2020-05-20	Africa|hCoV-19/Nigeria/OY175-CV51/2020|EPI ISL 487104|B.1|Nigeria|2020-05-03	0.0002412376	Africa
Africa|hCoV-19/DRC/10532/2020|EPI ISL 527532|B.1.5|Democratic Republic of the Congo|2020-05-20	Africa|hCoV-19/Nigeria/OY175-CV51/2020|EPI ISL 487104|B.1|Nigeria|2020-05-03	0.0002476254	Africa
Africa|hCoV-19/DRC/10533/2020|EPI ISL 527548|B.1.5|Democratic Republic of the Congo|2020-05-20	Africa|hCoV-19/Nigeria/OY175-CV51/2020|EPI ISL 487104|B.1|Nigeria|2020-05-03	0.0002418266	Africa
Africa|hCoV-19/DRC/10621/2020|EPI ISL 527526|B.1.214|Democratic Republic of the Congo|2020-05-23	Africa|hCoV-19/Nigeria/OY175-CV51/2020|EPI ISL 487104|B.1|Nigeria|2020-05-03	0.0003886327	Africa
Africa|hCoV-19/DRC/10640/2020|EPI ISL 527541|B.1|Democratic Republic of the Congo|2020-05-22	Africa|hCoV-19/Nigeria/OY175-CV51/2020|EPI ISL 487104|B.1|Nigeria|2020-05-03	0.0005716687	Africa
Africa|hCoV-19/DRC/10644/2020|EPI ISL 527549|B.1|Democratic Republic of the Congo|2020-05-22	Africa|hCoV-19/Nigeria/OY175-CV51/2020|EPI ISL 487104|B.1|Nigeria|2020-05-03	0.0005528095	Africa
Africa|hCoV-19/DRC/10728/2020|EPI ISL 513628|B.1.5|Democratic Republic of the Congo|2020-05-23	Africa|hCoV-19/Nigeria/OY175-CV51/2020|EPI ISL 487104|B.1|Nigeria|2020-05-03	0.0002840416	Africa
Africa|hCoV-19/DRC/10731/2020|EPI ISL 513629|B.1.1.1|Democratic Republic of the Congo|2020-05-23	Africa|hCoV-19/Nigeria/OY175-CV51/2020|EPI ISL 487104|B.1|Nigeria|2020-05-03	0.0005365128	Africa
Africa|hCoV-19/DRC/10733/2020|EPI ISL 513630|B.1|Democratic Republic of the Congo|2020-05-23	Africa|hCoV-19/Nigeria/OY175-CV51/2020|EPI ISL 487104|B.1|Nigeria|2020-05-03	0.0004108886	Africa
Africa|hCoV-19/DRC/108/2020|EPI ISL 417948|B.1.128|Democratic Republic of the Congo|2020-03-19	Africa|hCoV-19/Nigeria/OY175-CV51/2020|EPI ISL 487104|B.1|Nigeria|2020-05-03	0.0003752414	Africa
Africa|hCoV-19/DRC/10885/2020|EPI ISL 513631|B.1.84|Democratic Republic of the Congo|2020-05-23	Africa|hCoV-19/Nigeria/OY175-CV51/2020|EPI ISL 487104|B.1|Nigeria|2020-05-03	0.0004138882	Africa
Africa|hCoV-19/DRC/10902/2020|EPI ISL 527490|B.1.178|Democratic Republic of the Congo|2020-05-23	Africa|hCoV-19/Nigeria/OY175-CV51/2020|EPI ISL 487104|B.1|Nigeria|2020-05-03	0.0003801277	Africa
Africa|hCoV-19/DRC/10913/2020|EPI ISL 527507|B.1.84|Democratic Republic of the Congo|2020-05-24	Africa|hCoV-19/Nigeria/OY175-CV51/2020|EPI ISL 487104|B.1|Nigeria|2020-05-03	0.0004886801	Africa
Africa|hCoV-19/DRC/11005/2020|EPI ISL 527550|B.1.159|Democratic Republic of the Congo|2020-05-24	Africa|hCoV-19/Nigeria/OY175-CV51/2020|EPI ISL 487104|B.1|Nigeria|2020-05-03	0.0004492094	Africa
Africa|hCoV-19/DRC/11008/2020|EPI ISL 527503|B.1.159|Democratic Republic of the Congo|2020-05-24	Africa|hCoV-19/Nigeria/OY175-CV51/2020|EPI ISL 487104|B.1|Nigeria|2020-05-03	0.0003835291	Africa
Africa|hCoV-19/DRC/11022/2020|EPI ISL 527551|B.1.214|Democratic Republic of the Congo|2020-05-24	Africa|hCoV-19/Nigeria/OY175-CV51/2020|EPI ISL 487104|B.1|Nigeria|2020-05-03	0.0004839960	Africa
Africa|hCoV-19/DRC/11024/2020|EPI ISL 527552|B.1.149|Democratic Republic of the Congo|2020-05-24	Africa|hCoV-19/Nigeria/OY175-CV51/2020|EPI ISL 487104|B.1|Nigeria|2020-05-03	0.0005233612	Africa
Africa|hCoV-19/DRC/11026/2020|EPI ISL 527553|B.1.149|Democratic Republic of the Congo|2020-05-24	Africa|hCoV-19/Nigeria/OY175-CV51/2020|EPI ISL 487104|B.1|Nigeria|2020-05-03	0.0003801013	Africa
Africa|hCoV-19/DRC/11031/2020|EPI ISL 527554|B.1.214|Democratic Republic of the Congo|2020-05-24	Africa|hCoV-19/Nigeria/OY175-CV51/2020|EPI ISL 487104|B.1|Nigeria|2020-05-03	0.0004149759	Africa
Africa|hCoV-19/DRC/11041/2020|EPI ISL 527555|B.1|Democratic Republic of the Congo|2020-05-24	Africa|hCoV-19/Nigeria/OY175-CV51/2020|EPI ISL 487104|B.1|Nigeria|2020-05-03	0.0003802684	Africa
Africa|hCoV-19/DRC/11057/2020|EPI ISL 527528|B.1.5|Democratic Republic of the Congo|2020-05-24	Africa|hCoV-19/Nigeria/OY175-CV51/2020|EPI ISL 487104|B.1|Nigeria|2020-05-03	0.0003182320	Africa
Africa|hCoV-19/DRC/11078/2020|EPI ISL 527514|B.1|Democratic Republic of the Congo|2020-05-24	Africa|hCoV-19/Nigeria/OY175-CV51/2020|EPI ISL 487104|B.1|Nigeria|2020-05-03	0.0003498718	Africa
Africa|hCoV-19/DRC/11079/2020|EPI ISL 527500|B.1.214|Democratic Republic of the Congo|2020-05-24	Africa|hCoV-19/Nigeria/OY175-CV51/2020|EPI ISL 487104|B.1|Nigeria|2020-05-03	0.0003475737	Africa
Africa|hCoV-19/DRC/11093/2020|EPI ISL 527527|B.1.5|Democratic Republic of the Congo|2020-05-24	Africa|hCoV-19/Nigeria/OY175-CV51/2020|EPI ISL 487104|B.1|Nigeria|2020-05-03	0.0003902344	Africa
Africa|hCoV-19/DRC/11096/2020|EPI ISL 527522|B.1|Democratic Republic of the Congo|2020-05-24	Africa|hCoV-19/Nigeria/OY175-CV51/2020|EPI ISL 487104|B.1|Nigeria|2020-05-03	0.0003876823	Africa
Africa|hCoV-19/DRC/11114/2020|EPI ISL 527534|B.1.214|Democratic Republic of the Congo|2020-05-25	Africa|hCoV-19/Nigeria/OY175-CV51/2020|EPI ISL 487104|B.1|Nigeria|2020-05-03	0.0004604888	Africa
Africa|hCoV-19/DRC/11123/2020|EPI ISL 527496|B.1.84|Democratic Republic of the Congo|2020-05-24	Africa|hCoV-19/Nigeria/OY175-CV51/2020|EPI ISL 487104|B.1|Nigeria|2020-05-03	0.0003809487	Africa
Africa|hCoV-19/DRC/11134/2020|EPI ISL 527518|B.1.5|Democratic Republic of the Congo|2020-05-24	Africa|hCoV-19/Nigeria/OY175-CV51/2020|EPI ISL 487104|B.1|Nigeria|2020-05-03	0.0002810910	Africa
Africa|hCoV-19/DRC/11143/2020|EPI ISL 527556|B.1|Democratic Republic of the Congo|2020-05-24	Africa|hCoV-19/Nigeria/OY175-CV51/2020|EPI ISL 487104|B.1|Nigeria|2020-05-03	0.0004492651	Africa
Africa|hCoV-19/DRC/11145/2020|EPI ISL 527501|B.1.214|Democratic Republic of the Congo|2020-05-24	Africa|hCoV-19/Nigeria/OY175-CV51/2020|EPI ISL 487104|B.1|Nigeria|2020-05-03	0.0004869924	Africa
Africa|hCoV-19/DRC/11148/2020|EPI ISL 527525|B.1.178|Democratic Republic of the Congo|2020-05-24	Africa|hCoV-19/Nigeria/OY175-CV51/2020|EPI ISL 487104|B.1|Nigeria|2020-05-03	0.0004969601	Africa
Africa|hCoV-19/DRC/11157/2020|EPI ISL 527530|B.1|Democratic Republic of the Congo|2020-05-25	Africa|hCoV-19/Nigeria/OY175-CV51/2020|EPI ISL 487104|B.1|Nigeria|2020-05-03	0.0004582798	Africa
Africa|hCoV-19/DRC/11187/2020|EPI ISL 527523|B.1.1.275|Democratic Republic of the Congo|2020-05-23	Africa|hCoV-19/Nigeria/OY175-CV51/2020|EPI ISL 487104|B.1|Nigeria|2020-05-03	0.0004939395	Africa
Africa|hCoV-19/DRC/11191/2020|EPI ISL 527506|B.1.1.275|Democratic Republic of the Congo|2020-05-23	Africa|hCoV-19/Nigeria/OY175-CV51/2020|EPI ISL 487104|B.1|Nigeria|2020-05-03	0.0003830713	Africa
Africa|hCoV-19/DRC/11252/2020|EPI ISL 527557|B.1.1.275|Democratic Republic of the Congo|2020-05-21	Africa|hCoV-19/Nigeria/OY175-CV51/2020|EPI ISL 487104|B.1|Nigeria|2020-05-03	0.0005528061	Africa
Africa|hCoV-19/DRC/11260/2020|EPI ISL 527558|B.1.1.275|Democratic Republic of the Congo|2020-05-23	Africa|hCoV-19/Nigeria/OY175-CV51/2020|EPI ISL 487104|B.1|Nigeria|2020-05-03	0.0004147421	Africa
Africa|hCoV-19/DRC/1131/2020|EPI ISL 429255|B.1.5|Democratic Republic of the Congo|2020-04-05	Africa|hCoV-19/Nigeria/OY175-CV51/2020|EPI ISL 487104|B.1|Nigeria|2020-05-03	0.0002752601	Africa
Africa|hCoV-19/DRC/11310/2020|EPI ISL 527529|B.1.149|Democratic Republic of the Congo|2020-05-25	Africa|hCoV-19/Nigeria/OY175-CV51/2020|EPI ISL 487104|B.1|Nigeria|2020-05-03	0.0003893657	Africa
Africa|hCoV-19/DRC/11318/2020|EPI ISL 527559|B.1.149|Democratic Republic of the Congo|2020-05-25	Africa|hCoV-19/Nigeria/OY175-CV51/2020|EPI ISL 487104|B.1|Nigeria|2020-05-03	0.0003785412	Africa
Africa|hCoV-19/DRC/11326/2020|EPI ISL 527508|B.1|Democratic Republic of the Congo|2020-05-25	Africa|hCoV-19/Nigeria/OY175-CV51/2020|EPI ISL 487104|B.1|Nigeria|2020-05-03	0.0003839482	Africa
Africa|hCoV-19/DRC/11334/2020|EPI ISL 527504|B.1.178|Democratic Republic of the Congo|2020-05-25	Africa|hCoV-19/Nigeria/OY175-CV51/2020|EPI ISL 487104|B.1|Nigeria|2020-05-03	0.0003485172	Africa
Africa|hCoV-19/DRC/11337/2020|EPI ISL 527510|B.1.84|Democratic Republic of the Congo|2020-05-25	Africa|hCoV-19/Nigeria/OY175-CV51/2020|EPI ISL 487104|B.1|Nigeria|2020-05-03	0.0004544215	Africa
Africa|hCoV-19/DRC/11341/2020|EPI ISL 527509|B.1.1.275|Democratic Republic of the Congo|2020-05-25	Africa|hCoV-19/Nigeria/OY175-CV51/2020|EPI ISL 487104|B.1|Nigeria|2020-05-03	0.0004890112	Africa
Africa|hCoV-19/DRC/11348/2020|EPI ISL 527560|B.1.149|Democratic Republic of the Congo|2020-05-25	Africa|hCoV-19/Nigeria/OY175-CV51/2020|EPI ISL 487104|B.1|Nigeria|2020-05-03	0.0003785153	Africa
Africa|hCoV-19/DRC/11369/2020|EPI ISL 527537|B.1.214|Democratic Republic of the Congo|2020-05-25	Africa|hCoV-19/Nigeria/OY175-CV51/2020|EPI ISL 487104|B.1|Nigeria|2020-05-03	0.0004266787	Africa
Africa|hCoV-19/DRC/11376/2020|EPI ISL 527513|B.1.214|Democratic Republic of the Congo|2020-05-25	Africa|hCoV-19/Nigeria/OY175-CV51/2020|EPI ISL 487104|B.1|Nigeria|2020-05-03	0.0004548187	Africa
Africa|hCoV-19/DRC/11411/2020|EPI ISL 527561|B.1.5|Democratic Republic of the Congo|2020-05-25	Africa|hCoV-19/Nigeria/OY175-CV51/2020|EPI ISL 487104|B.1|Nigeria|2020-05-03	0.0003454167	Africa
Africa|hCoV-19/DRC/11450/2020|EPI ISL 527516|B.1.5|Democratic Republic of the Congo|2020-05-25	Africa|hCoV-19/Nigeria/OY175-CV51/2020|EPI ISL 487104|B.1|Nigeria|2020-05-03	0.0002838830	Africa
Africa|hCoV-19/DRC/11458/2020|EPI ISL 527497|B.1.5|Democratic Republic of the Congo|2020-05-25	Africa|hCoV-19/Nigeria/OY175-CV51/2020|EPI ISL 487104|B.1|Nigeria|2020-05-03	0.0004187189	Africa
Africa|hCoV-19/DRC/11460/2020|EPI ISL 527562|B.1.214|Democratic Republic of the Congo|2020-05-25	Africa|hCoV-19/Nigeria/OY175-CV51/2020|EPI ISL 487104|B.1|Nigeria|2020-05-03	0.0005240171	Africa
Africa|hCoV-19/DRC/11472/2020|EPI ISL 527502|B.1.214|Democratic Republic of the Congo|2020-05-25	Africa|hCoV-19/Nigeria/OY175-CV51/2020|EPI ISL 487104|B.1|Nigeria|2020-05-03	0.0004864457	Africa
Africa|hCoV-19/DRC/11477/2020|EPI ISL 527563|B.1.84|Democratic Republic of the Congo|2020-05-25	Africa|hCoV-19/Nigeria/OY175-CV51/2020|EPI ISL 487104|B.1|Nigeria|2020-05-03	0.0003105651	Africa
Africa|hCoV-19/DRC/11486/2020|EPI ISL 527564|B.1.214|Democratic Republic of the Congo|2020-05-25	Africa|hCoV-19/Nigeria/OY175-CV51/2020|EPI ISL 487104|B.1|Nigeria|2020-05-03	0.0004838693	Africa
Africa|hCoV-19/DRC/11487/2020|EPI ISL 527505|B.1|Democratic Republic of the Congo|2020-05-25	Africa|hCoV-19/Nigeria/OY175-CV51/2020|EPI ISL 487104|B.1|Nigeria|2020-05-03	0.0004190995	Africa
Africa|hCoV-19/DRC/11507/2020|EPI ISL 527512|B.1|Democratic Republic of the Congo|2020-05-25	Africa|hCoV-19/Nigeria/OY175-CV51/2020|EPI ISL 487104|B.1|Nigeria|2020-05-03	0.0004538279	Africa
Africa|hCoV-19/DRC/1151/2020|EPI ISL 447596|B.38|Democratic Republic of the Congo|2020-04-05	Africa|hCoV-19/Nigeria/OY175-CV51/2020|EPI ISL 487104|B.1|Nigeria|2020-05-03	0.0006199625	Africa
Africa|hCoV-19/DRC/11511/2020|EPI ISL 527511|B.1.214|Democratic Republic of the Congo|2020-05-25	Africa|hCoV-19/Nigeria/OY175-CV51/2020|EPI ISL 487104|B.1|Nigeria|2020-05-03	0.0004195055	Africa
Africa|hCoV-19/DRC/11572/2020|EPI ISL 527565|B.1.214|Democratic Republic of the Congo|2020-05-25	Africa|hCoV-19/Nigeria/OY175-CV51/2020|EPI ISL 487104|B.1|Nigeria|2020-05-03	0.0003797001	Africa
Africa|hCoV-19/DRC/11576/2020|EPI ISL 527517|B.1|Democratic Republic of the Congo|2020-05-25	Africa|hCoV-19/Nigeria/OY175-CV51/2020|EPI ISL 487104|B.1|Nigeria|2020-05-03	0.0003867825	Africa
Africa|hCoV-19/DRC/11583/2020|EPI ISL 527542|B.1|Democratic Republic of the Congo|2020-05-25	Africa|hCoV-19/Nigeria/OY175-CV51/2020|EPI ISL 487104|B.1|Nigeria|2020-05-03	0.0004297234	Africa
Africa|hCoV-19/DRC/11616/2020|EPI ISL 527519|B.1|Democratic Republic of the Congo|2020-05-25	Africa|hCoV-19/Nigeria/OY175-CV51/2020|EPI ISL 487104|B.1|Nigeria|2020-05-03	0.0003859009	Africa
Africa|hCoV-19/DRC/11623/2020|EPI ISL 527566|B.1.5|Democratic Republic of the Congo|2020-05-25	Africa|hCoV-19/Nigeria/OY175-CV51/2020|EPI ISL 487104|B.1|Nigeria|2020-05-03	0.0003802667	Africa
Africa|hCoV-19/DRC/11624/2020|EPI ISL 527567|B.1.149|Democratic Republic of the Congo|2020-05-25	Africa|hCoV-19/Nigeria/OY175-CV51/2020|EPI ISL 487104|B.1|Nigeria|2020-05-03	0.0003800805	Africa
Africa|hCoV-19/DRC/11631/2020|EPI ISL 527568|B.1.149|Democratic Republic of the Congo|2020-05-25	Africa|hCoV-19/Nigeria/OY175-CV51/2020|EPI ISL 487104|B.1|Nigeria|2020-05-03	0.0003804748	Africa
Africa|hCoV-19/DRC/11632/2020|EPI ISL 527493|B.1|Democratic Republic of the Congo|2020-05-25	Africa|hCoV-19/Nigeria/OY175-CV51/2020|EPI ISL 487104|B.1|Nigeria|2020-05-03	0.0004154254	Africa
Africa|hCoV-19/DRC/11635/2020|EPI ISL 527540|B.1.214|Democratic Republic of the Congo|2020-05-25	Africa|hCoV-19/Nigeria/OY175-CV51/2020|EPI ISL 487104|B.1|Nigeria|2020-05-03	0.0004277340	Africa
Africa|hCoV-19/DRC/11640/2020|EPI ISL 527535|B.1.178|Democratic Republic of the Congo|2020-05-25	Africa|hCoV-19/Nigeria/OY175-CV51/2020|EPI ISL 487104|B.1|Nigeria|2020-05-03	0.0004593804	Africa
Africa|hCoV-19/DRC/11643/2020|EPI ISL 527520|B.1.5|Democratic Republic of the Congo|2020-05-25	Africa|hCoV-19/Nigeria/OY175-CV51/2020|EPI ISL 487104|B.1|Nigeria|2020-05-03	0.0003868057	Africa
Africa|hCoV-19/DRC/11648/2020|EPI ISL 527569|B.1.6|Democratic Republic of the Congo|2020-05-25	Africa|hCoV-19/Nigeria/OY175-CV51/2020|EPI ISL 487104|B.1|Nigeria|2020-05-03	0.0003441889	Africa
Africa|hCoV-19/DRC/11652/2020|EPI ISL 527570|B.1.149|Democratic Republic of the Congo|2020-05-25	Africa|hCoV-19/Nigeria/OY175-CV51/2020|EPI ISL 487104|B.1|Nigeria|2020-05-03	0.0003799740	Africa
Africa|hCoV-19/DRC/11653/2020|EPI ISL 527533|B.1.84|Democratic Republic of the Congo|2020-05-25	Africa|hCoV-19/Nigeria/OY175-CV51/2020|EPI ISL 487104|B.1|Nigeria|2020-05-03	0.0003538612	Africa
Africa|hCoV-19/DRC/11676/2020|EPI ISL 527531|B.1|Democratic Republic of the Congo|2020-05-26	Africa|hCoV-19/Nigeria/OY175-CV51/2020|EPI ISL 487104|B.1|Nigeria|2020-05-03	0.0005332479	Africa
Africa|hCoV-19/DRC/11677/2020|EPI ISL 527515|B.1.214|Democratic Republic of the Congo|2020-05-26	Africa|hCoV-19/Nigeria/OY175-CV51/2020|EPI ISL 487104|B.1|Nigeria|2020-05-03	0.0004917140	Africa
Africa|hCoV-19/DRC/11732/2020|EPI ISL 527536|B.1.214|Democratic Republic of the Congo|2020-05-26	Africa|hCoV-19/Nigeria/OY175-CV51/2020|EPI ISL 487104|B.1|Nigeria|2020-05-03	0.0003536699	Africa
Africa|hCoV-19/DRC/11733/2020|EPI ISL 527571|B.1.149|Democratic Republic of the Congo|2020-05-26	Africa|hCoV-19/Nigeria/OY175-CV51/2020|EPI ISL 487104|B.1|Nigeria|2020-05-03	0.0003785192	Africa
Africa|hCoV-19/DRC/11806/2020|EPI ISL 527572|B.1.214|Democratic Republic of the Congo|2020-05-26	Africa|hCoV-19/Nigeria/OY175-CV51/2020|EPI ISL 487104|B.1|Nigeria|2020-05-03	0.0004836353	Africa
Africa|hCoV-19/DRC/1234/2020|EPI ISL 429258|B.1.5|Democratic Republic of the Congo|2020-04-06	Africa|hCoV-19/Nigeria/OY175-CV51/2020|EPI ISL 487104|B.1|Nigeria|2020-05-03	0.0002895540	Africa
Africa|hCoV-19/DRC/1249/2020|EPI ISL 429259|B.1.5|Democratic Republic of the Congo|2020-04-06	Africa|hCoV-19/Nigeria/OY175-CV51/2020|EPI ISL 487104|B.1|Nigeria|2020-05-03	0.0002764775	Africa
Africa|hCoV-19/DRC/1319/2020|EPI ISL 431011|B.1.128|Democratic Republic of the Congo|2020-04-07	Africa|hCoV-19/Nigeria/OY175-CV51/2020|EPI ISL 487104|B.1|Nigeria|2020-05-03	0.0003796254	Africa
Africa|hCoV-19/DRC/1324/2020|EPI ISL 435033|B.1.128|Democratic Republic of the Congo|2020-04-07	Africa|hCoV-19/Nigeria/OY175-CV51/2020|EPI ISL 487104|B.1|Nigeria|2020-05-03	0.0003766363	Africa
Africa|hCoV-19/DRC/1326/2020|EPI ISL 435116|B.1|Democratic Republic of the Congo|2020-04-07	Africa|hCoV-19/Nigeria/OY175-CV51/2020|EPI ISL 487104|B.1|Nigeria|2020-05-03	0.0003508854	Africa
Africa|hCoV-19/DRC/1375/2020|EPI ISL 435117|B.1.1.1|Democratic Republic of the Congo|2020-04-07	Africa|hCoV-19/Nigeria/OY175-CV51/2020|EPI ISL 487104|B.1|Nigeria|2020-05-03	0.0005254822	Africa
Africa|hCoV-19/DRC/1376/2020|EPI ISL 431012|B.1.1.1|Democratic Republic of the Congo|2020-04-07	Africa|hCoV-19/Nigeria/OY175-CV51/2020|EPI ISL 487104|B.1|Nigeria|2020-05-03	0.0004861877	Africa
Africa|hCoV-19/DRC/1377/2020|EPI ISL 434678|B.1.1.1|Democratic Republic of the Congo|2020-04-07	Africa|hCoV-19/Nigeria/OY175-CV51/2020|EPI ISL 487104|B.1|Nigeria|2020-05-03	0.0004473917	Africa
Africa|hCoV-19/DRC/1378/2020|EPI ISL 435118|B.1.1.1|Democratic Republic of the Congo|2020-04-07	Africa|hCoV-19/Nigeria/OY175-CV51/2020|EPI ISL 487104|B.1|Nigeria|2020-05-03	0.0004840433	Africa
Africa|hCoV-19/DRC/1382/2020|EPI ISL 435113|B.1.1.1|Democratic Republic of the Congo|2020-04-07	Africa|hCoV-19/Nigeria/OY175-CV51/2020|EPI ISL 487104|B.1|Nigeria|2020-05-03	0.0004938526	Africa
Africa|hCoV-19/DRC/1397/2020|EPI ISL 434679|B.1.1.1|Democratic Republic of the Congo|2020-04-07	Africa|hCoV-19/Nigeria/OY175-CV51/2020|EPI ISL 487104|B.1|Nigeria|2020-05-03	0.0004851601	Africa
Africa|hCoV-19/DRC/1398/2020|EPI ISL 435114|B.1.1.1|Democratic Republic of the Congo|2020-04-07	Africa|hCoV-19/Nigeria/OY175-CV51/2020|EPI ISL 487104|B.1|Nigeria|2020-05-03	0.0004448507	Africa
Africa|hCoV-19/DRC/1422/2020|EPI ISL 434680|B.1.149|Democratic Republic of the Congo|2020-04-08	Africa|hCoV-19/Nigeria/OY175-CV51/2020|EPI ISL 487104|B.1|Nigeria|2020-05-03	0.0003848964	Africa
Africa|hCoV-19/DRC/1423/2020|EPI ISL 434710|B.1.149|Democratic Republic of the Congo|2020-04-08	Africa|hCoV-19/Nigeria/OY175-CV51/2020|EPI ISL 487104|B.1|Nigeria|2020-05-03	0.0003420804	Africa
Africa|hCoV-19/DRC/1486/2020|EPI ISL 434711|B.1|Democratic Republic of the Congo|2020-04-08	Africa|hCoV-19/Nigeria/OY175-CV51/2020|EPI ISL 487104|B.1|Nigeria|2020-05-03	0.0003189908	Africa
Africa|hCoV-19/DRC/1516/2020|EPI ISL 435032|B.1.5|Democratic Republic of the Congo|2020-04-09	Africa|hCoV-19/Nigeria/OY175-CV51/2020|EPI ISL 487104|B.1|Nigeria|2020-05-03	0.0002728571	Africa
Africa|hCoV-19/DRC/1565/2020|EPI ISL 434681|B.1|Democratic Republic of the Congo|2020-04-09	Africa|hCoV-19/Nigeria/OY175-CV51/2020|EPI ISL 487104|B.1|Nigeria|2020-05-03	0.0003128739	Africa
Africa|hCoV-19/DRC/158/2020|EPI ISL 417950|B.40|Democratic Republic of the Congo|2020-03-20	Africa|hCoV-19/Nigeria/OY175-CV51/2020|EPI ISL 487104|B.1|Nigeria|2020-05-03	0.0006141652	Africa
Africa|hCoV-19/DRC/1715/2020|EPI ISL 435156|B.1.84|Democratic Republic of the Congo|2020-04-10	Africa|hCoV-19/Nigeria/OY175-CV51/2020|EPI ISL 487104|B.1|Nigeria|2020-05-03	0.0003442919	Africa
Africa|hCoV-19/DRC/1767/2020|EPI ISL 435157|B.1.5|Democratic Republic of the Congo|2020-04-10	Africa|hCoV-19/Nigeria/OY175-CV51/2020|EPI ISL 487104|B.1|Nigeria|2020-05-03	0.0002841020	Africa
Africa|hCoV-19/DRC/1779/2020|EPI ISL 435158|C.14|Democratic Republic of the Congo|2020-04-10	Africa|hCoV-19/Nigeria/OY175-CV51/2020|EPI ISL 487104|B.1|Nigeria|2020-05-03	0.0005645319	Africa
Africa|hCoV-19/DRC/191/2020|EPI ISL 417955|B.1.128|Democratic Republic of the Congo|2020-03-21	Africa|hCoV-19/Nigeria/OY175-CV51/2020|EPI ISL 487104|B.1|Nigeria|2020-05-03	0.0003754718	Africa
Africa|hCoV-19/DRC/1952/2020|EPI ISL 435159|B.1.5|Democratic Republic of the Congo|2020-04-11	Africa|hCoV-19/Nigeria/OY175-CV51/2020|EPI ISL 487104|B.1|Nigeria|2020-05-03	0.0002811996	Africa
Africa|hCoV-19/DRC/1982/2020|EPI ISL 435160|B.1|Democratic Republic of the Congo|2020-04-12	Africa|hCoV-19/Nigeria/OY175-CV51/2020|EPI ISL 487104|B.1|Nigeria|2020-05-03	0.0003147633	Africa
Africa|hCoV-19/DRC/2047/2020|EPI ISL 435161|B.1.1.1|Democratic Republic of the Congo|2020-04-12	Africa|hCoV-19/Nigeria/OY175-CV51/2020|EPI ISL 487104|B.1|Nigeria|2020-05-03	0.0004522781	Africa
Africa|hCoV-19/DRC/2063/2020|EPI ISL 435162|B.1|Democratic Republic of the Congo|2020-04-12	Africa|hCoV-19/Nigeria/OY175-CV51/2020|EPI ISL 487104|B.1|Nigeria|2020-05-03	0.0002800060	Africa
Africa|hCoV-19/DRC/2120/2020|EPI ISL 435163|B.1.149|Democratic Republic of the Congo|2020-04-12	Africa|hCoV-19/Nigeria/OY175-CV51/2020|EPI ISL 487104|B.1|Nigeria|2020-05-03	0.0003441047	Africa
Africa|hCoV-19/DRC/2121/2020|EPI ISL 435164|B.1.149|Democratic Republic of the Congo|2020-04-12	Africa|hCoV-19/Nigeria/OY175-CV51/2020|EPI ISL 487104|B.1|Nigeria|2020-05-03	0.0003496380	Africa
Africa|hCoV-19/DRC/2122/2020|EPI ISL 435165|B.1.149|Democratic Republic of the Congo|2020-04-13	Africa|hCoV-19/Nigeria/OY175-CV51/2020|EPI ISL 487104|B.1|Nigeria|2020-05-03	0.0004265166	Africa
Africa|hCoV-19/DRC/2125/2020|EPI ISL 435166|B.1.149|Democratic Republic of the Congo|2020-04-13	Africa|hCoV-19/Nigeria/OY175-CV51/2020|EPI ISL 487104|B.1|Nigeria|2020-05-03	0.0003505447	Africa
Africa|hCoV-19/DRC/2128/2020|EPI ISL 435167|B.1|Democratic Republic of the Congo|2020-04-13	Africa|hCoV-19/Nigeria/OY175-CV51/2020|EPI ISL 487104|B.1|Nigeria|2020-05-03	0.0002858988	Africa
Africa|hCoV-19/DRC/2133/2020|EPI ISL 435168|B.1.128|Democratic Republic of the Congo|2020-04-13	Africa|hCoV-19/Nigeria/OY175-CV51/2020|EPI ISL 487104|B.1|Nigeria|2020-05-03	0.0003904810	Africa
Africa|hCoV-19/DRC/214/2020|EPI ISL 420030|B.1.6|Democratic Republic of the Congo|2020-03-21	Africa|hCoV-19/Nigeria/OY175-CV51/2020|EPI ISL 487104|B.1|Nigeria|2020-05-03	0.0002734791	Africa
Africa|hCoV-19/DRC/215/2020|EPI ISL 420031|B.1.1.1|Democratic Republic of the Congo|2020-03-21	Africa|hCoV-19/Nigeria/OY175-CV51/2020|EPI ISL 487104|B.1|Nigeria|2020-05-03	0.0004865831	Africa
Africa|hCoV-19/DRC/2169/2020|EPI ISL 436194|B.1.5|Democratic Republic of the Congo|2020-04-13	Africa|hCoV-19/Nigeria/OY175-CV51/2020|EPI ISL 487104|B.1|Nigeria|2020-05-03	0.0003194175	Africa
Africa|hCoV-19/DRC/2299/2020|EPI ISL 436412|B.1.5|Democratic Republic of the Congo|2020-04-14	Africa|hCoV-19/Nigeria/OY175-CV51/2020|EPI ISL 487104|B.1|Nigeria|2020-05-03	0.0003441129	Africa
Africa|hCoV-19/DRC/236/2020|EPI ISL 420032|B.1.128|Democratic Republic of the Congo|2020-03-22	Africa|hCoV-19/Nigeria/OY175-CV51/2020|EPI ISL 487104|B.1|Nigeria|2020-05-03	0.0003415676	Africa
Africa|hCoV-19/DRC/2363/2020|EPI ISL 437194|B.1.84|Democratic Republic of the Congo|2020-04-14	Africa|hCoV-19/Nigeria/OY175-CV51/2020|EPI ISL 487104|B.1|Nigeria|2020-05-03	0.0003096676	Africa
Africa|hCoV-19/DRC/2384/2020|EPI ISL 437196|B.1.149|Democratic Republic of the Congo|2020-04-14	Africa|hCoV-19/Nigeria/OY175-CV51/2020|EPI ISL 487104|B.1|Nigeria|2020-05-03	0.0003503360	Africa
Africa|hCoV-19/DRC/241/2020|EPI ISL 420033|B.1.1.75|Democratic Republic of the Congo|2020-03-22	Africa|hCoV-19/Nigeria/OY175-CV51/2020|EPI ISL 487104|B.1|Nigeria|2020-05-03	0.0004099581	Africa
Africa|hCoV-19/DRC/243/2020|EPI ISL 420034|B.1|Democratic Republic of the Congo|2020-03-22	Africa|hCoV-19/Nigeria/OY175-CV51/2020|EPI ISL 487104|B.1|Nigeria|2020-05-03	0.0002444356	Africa
Africa|hCoV-19/DRC/248/2020|EPI ISL 420035|B.1.5|Democratic Republic of the Congo|2020-03-22	Africa|hCoV-19/Nigeria/OY175-CV51/2020|EPI ISL 487104|B.1|Nigeria|2020-05-03	0.0002390769	Africa
Africa|hCoV-19/DRC/2496/2020|EPI ISL 437337|B.1.149|Democratic Republic of the Congo|2020-04-15	Africa|hCoV-19/Nigeria/OY175-CV51/2020|EPI ISL 487104|B.1|Nigeria|2020-05-03	0.0003752182	Africa
Africa|hCoV-19/DRC/2529/2020|EPI ISL 437338|B.1.178|Democratic Republic of the Congo|2020-04-15	Africa|hCoV-19/Nigeria/OY175-CV51/2020|EPI ISL 487104|B.1|Nigeria|2020-05-03	0.0003069705	Africa
Africa|hCoV-19/DRC/253/2020|EPI ISL 420838|B.1.5|Democratic Republic of the Congo|2020-03-22	Africa|hCoV-19/Nigeria/OY175-CV51/2020|EPI ISL 487104|B.1|Nigeria|2020-05-03	0.0002399619	Africa
Africa|hCoV-19/DRC/2536/2020|EPI ISL 437339|B.1|Democratic Republic of the Congo|2020-04-15	Africa|hCoV-19/Nigeria/OY175-CV51/2020|EPI ISL 487104|B.1|Nigeria|2020-05-03	0.0003411005	Africa
Africa|hCoV-19/DRC/254/2020|EPI ISL 420839|B.1|Democratic Republic of the Congo|2020-03-22	Africa|hCoV-19/Nigeria/OY175-CV51/2020|EPI ISL 487104|B.1|Nigeria|2020-05-03	0.0002419270	Africa
Africa|hCoV-19/DRC/2563/2020|EPI ISL 437340|B.1.9|Democratic Republic of the Congo|2020-04-15	Africa|hCoV-19/Nigeria/OY175-CV51/2020|EPI ISL 487104|B.1|Nigeria|2020-05-03	0.0004093011	Africa
Africa|hCoV-19/DRC/2580/2020|EPI ISL 437341|B.1.5|Democratic Republic of the Congo|2020-04-15	Africa|hCoV-19/Nigeria/OY175-CV51/2020|EPI ISL 487104|B.1|Nigeria|2020-05-03	0.0002744265	Africa
Africa|hCoV-19/DRC/2644/2020|EPI ISL 437342|B.1.84|Democratic Republic of the Congo|2020-04-15	Africa|hCoV-19/Nigeria/OY175-CV51/2020|EPI ISL 487104|B.1|Nigeria|2020-05-03	0.0003804747	Africa
Africa|hCoV-19/DRC/2670/2020|EPI ISL 437343|B.1.9|Democratic Republic of the Congo|2020-04-15	Africa|hCoV-19/Nigeria/OY175-CV51/2020|EPI ISL 487104|B.1|Nigeria|2020-05-03	0.0004434486	Africa
Africa|hCoV-19/DRC/2727/2020|EPI ISL 437344|B.1|Democratic Republic of the Congo|2020-04-16	Africa|hCoV-19/Nigeria/OY175-CV51/2020|EPI ISL 487104|B.1|Nigeria|2020-05-03	0.0002777897	Africa
Africa|hCoV-19/DRC/2728/2020|EPI ISL 437345|B.1.84|Democratic Republic of the Congo|2020-04-16	Africa|hCoV-19/Nigeria/OY175-CV51/2020|EPI ISL 487104|B.1|Nigeria|2020-05-03	0.0003493374	Africa
Africa|hCoV-19/DRC/2813/2020|EPI ISL 437346|C.14|Democratic Republic of the Congo|2020-04-16	Africa|hCoV-19/Nigeria/OY175-CV51/2020|EPI ISL 487104|B.1|Nigeria|2020-05-03	0.0005803579	Africa
Africa|hCoV-19/DRC/2819/2020|EPI ISL 437347|B.1|Democratic Republic of the Congo|2020-04-16	Africa|hCoV-19/Nigeria/OY175-CV51/2020|EPI ISL 487104|B.1|Nigeria|2020-05-03	0.0003834799	Africa
Africa|hCoV-19/DRC/2827/2020|EPI ISL 437348|B.1|Democratic Republic of the Congo|2020-04-16	Africa|hCoV-19/Nigeria/OY175-CV51/2020|EPI ISL 487104|B.1|Nigeria|2020-05-03	0.0002728451	Africa
Africa|hCoV-19/DRC/2855/2020|EPI ISL 437350|B.1|Democratic Republic of the Congo|2020-04-16	Africa|hCoV-19/Nigeria/OY175-CV51/2020|EPI ISL 487104|B.1|Nigeria|2020-05-03	0.0003069841	Africa
Africa|hCoV-19/DRC/2864/2020|EPI ISL 437351|B.1|Democratic Republic of the Congo|2020-04-16	Africa|hCoV-19/Nigeria/OY175-CV51/2020|EPI ISL 487104|B.1|Nigeria|2020-05-03	0.0003076420	Africa
Africa|hCoV-19/DRC/2904/2020|EPI ISL 437352|B.1|Democratic Republic of the Congo|2020-04-17	Africa|hCoV-19/Nigeria/OY175-CV51/2020|EPI ISL 487104|B.1|Nigeria|2020-05-03	0.0003069841	Africa
Africa|hCoV-19/DRC/2938/2020|EPI ISL 437353|B.1.275|Democratic Republic of the Congo|2020-04-17	Africa|hCoV-19/Nigeria/OY175-CV51/2020|EPI ISL 487104|B.1|Nigeria|2020-05-03	0.0004232991	Africa
Africa|hCoV-19/DRC/2939/2020|EPI ISL 437354|B.1|Democratic Republic of the Congo|2020-04-17	Africa|hCoV-19/Nigeria/OY175-CV51/2020|EPI ISL 487104|B.1|Nigeria|2020-05-03	0.0004101921	Africa
Africa|hCoV-19/DRC/2942/2020|EPI ISL 437355|B.1|Democratic Republic of the Congo|2020-04-17	Africa|hCoV-19/Nigeria/OY175-CV51/2020|EPI ISL 487104|B.1|Nigeria|2020-05-03	0.0003501730	Africa
Africa|hCoV-19/DRC/299/2020|EPI ISL 420840|B.4|Democratic Republic of the Congo|2020-03-20	Africa|hCoV-19/Nigeria/OY175-CV51/2020|EPI ISL 487104|B.1|Nigeria|2020-05-03	0.0007629072	Africa
Africa|hCoV-19/DRC/300/2020|EPI ISL 420841|A|Democratic Republic of the Congo|2020-03-22	Africa|hCoV-19/Nigeria/OY175-CV51/2020|EPI ISL 487104|B.1|Nigeria|2020-05-03	0.0005500476	Africa
Africa|hCoV-19/DRC/3041/2020|EPI ISL 437356|B.1|Democratic Republic of the Congo|2020-04-18	Africa|hCoV-19/Nigeria/OY175-CV51/2020|EPI ISL 487104|B.1|Nigeria|2020-05-03	0.0003767949	Africa
Africa|hCoV-19/DRC/307/2020|EPI ISL 420842|B.1.9|Democratic Republic of the Congo|2020-03	Africa|hCoV-19/Nigeria/OY175-CV51/2020|EPI ISL 487104|B.1|Nigeria|2020-05-03	0.0002457311	Africa
Africa|hCoV-19/DRC/3070/2020|EPI ISL 437357|B.1.214|Democratic Republic of the Congo|2020-04-18	Africa|hCoV-19/Nigeria/OY175-CV51/2020|EPI ISL 487104|B.1|Nigeria|2020-05-03	0.0004116230	Africa
Africa|hCoV-19/DRC/3089/2020|EPI ISL 437358|B.1.84|Democratic Republic of the Congo|2020-04-19	Africa|hCoV-19/Nigeria/OY175-CV51/2020|EPI ISL 487104|B.1|Nigeria|2020-05-03	0.0003415327	Africa
Africa|hCoV-19/DRC/3440/2020|EPI ISL 447597|B.1.84|Democratic Republic of the Congo|2020-04-22	Africa|hCoV-19/Nigeria/OY175-CV51/2020|EPI ISL 487104|B.1|Nigeria|2020-05-03	0.0003449605	Africa
Africa|hCoV-19/DRC/3451/2020|EPI ISL 447598|B.1.178|Democratic Republic of the Congo|2020-04-22	Africa|hCoV-19/Nigeria/OY175-CV51/2020|EPI ISL 487104|B.1|Nigeria|2020-05-03	0.0003797734	Africa
Africa|hCoV-19/DRC/3453/2020|EPI ISL 447599|B.1.84|Democratic Republic of the Congo|2020-04-22	Africa|hCoV-19/Nigeria/OY175-CV51/2020|EPI ISL 487104|B.1|Nigeria|2020-05-03	0.0003451748	Africa
Africa|hCoV-19/DRC/3481/2020|EPI ISL 447600|B.1|Democratic Republic of the Congo|2020-04-22	Africa|hCoV-19/Nigeria/OY175-CV51/2020|EPI ISL 487104|B.1|Nigeria|2020-05-03	0.0002832543	Africa
Africa|hCoV-19/DRC/3482/2020|EPI ISL 447601|B.1|Democratic Republic of the Congo|2020-04-22	Africa|hCoV-19/Nigeria/OY175-CV51/2020|EPI ISL 487104|B.1|Nigeria|2020-05-03	0.0003132921	Africa
Africa|hCoV-19/DRC/3483/2020|EPI ISL 447602|B.1|Democratic Republic of the Congo|2020-04-22	Africa|hCoV-19/Nigeria/OY175-CV51/2020|EPI ISL 487104|B.1|Nigeria|2020-05-03	0.0002828038	Africa
Africa|hCoV-19/DRC/3490/2020|EPI ISL 447603|B.1|Democratic Republic of the Congo|2020-04-22	Africa|hCoV-19/Nigeria/OY175-CV51/2020|EPI ISL 487104|B.1|Nigeria|2020-05-03	0.0003110986	Africa
Africa|hCoV-19/DRC/3504/2020|EPI ISL 447604|B.1.149|Democratic Republic of the Congo|2020-04-23	Africa|hCoV-19/Nigeria/OY175-CV51/2020|EPI ISL 487104|B.1|Nigeria|2020-05-03	0.0003538849	Africa
Africa|hCoV-19/DRC/352/2020|EPI ISL 420850|B.1.5|Democratic Republic of the Congo|2020-03	Africa|hCoV-19/Nigeria/OY175-CV51/2020|EPI ISL 487104|B.1|Nigeria|2020-05-03	0.0003107676	Africa
Africa|hCoV-19/DRC/353/2020|EPI ISL 420843|B.1.5|Democratic Republic of the Congo|2020-03	Africa|hCoV-19/Nigeria/OY175-CV51/2020|EPI ISL 487104|B.1|Nigeria|2020-05-03	0.0002420441	Africa
Africa|hCoV-19/DRC/355/2020|EPI ISL 420844|B.1|Democratic Republic of the Congo|2020-03	Africa|hCoV-19/Nigeria/OY175-CV51/2020|EPI ISL 487104|B.1|Nigeria|2020-05-03	0.0002734512	Africa
Africa|hCoV-19/DRC/3552/2020|EPI ISL 447605|B.1.84|Democratic Republic of the Congo|2020-04-23	Africa|hCoV-19/Nigeria/OY175-CV51/2020|EPI ISL 487104|B.1|Nigeria|2020-05-03	0.0003493548	Africa
Africa|hCoV-19/DRC/3595/2020|EPI ISL 447606|B.1.5|Democratic Republic of the Congo|2020-04-23	Africa|hCoV-19/Nigeria/OY175-CV51/2020|EPI ISL 487104|B.1|Nigeria|2020-05-03	0.0003098553	Africa
Africa|hCoV-19/DRC/3632/2020|EPI ISL 447607|B.1.5|Democratic Republic of the Congo|2020-04-23	Africa|hCoV-19/Nigeria/OY175-CV51/2020|EPI ISL 487104|B.1|Nigeria|2020-05-03	0.0003108471	Africa
Africa|hCoV-19/DRC/3633/2020|EPI ISL 447230|B.1.5|Democratic Republic of the Congo|2020-04-23	Africa|hCoV-19/Nigeria/OY175-CV51/2020|EPI ISL 487104|B.1|Nigeria|2020-05-03	0.0003138383	Africa
Africa|hCoV-19/DRC/3653/2020|EPI ISL 447231|B.1.128|Democratic Republic of the Congo|2020-04-23	Africa|hCoV-19/Nigeria/OY175-CV51/2020|EPI ISL 487104|B.1|Nigeria|2020-05-03	0.0004451385	Africa
Africa|hCoV-19/DRC/3659/2020|EPI ISL 447232|B.1.128|Democratic Republic of the Congo|2020-04-23	Africa|hCoV-19/Nigeria/OY175-CV51/2020|EPI ISL 487104|B.1|Nigeria|2020-05-03	0.0004455504	Africa
Africa|hCoV-19/DRC/3661/2020|EPI ISL 447233|B.1.128|Democratic Republic of the Congo|2020-04-23	Africa|hCoV-19/Nigeria/OY175-CV51/2020|EPI ISL 487104|B.1|Nigeria|2020-05-03	0.0004494003	Africa
Africa|hCoV-19/DRC/3662/2020|EPI ISL 447234|B.1.128|Democratic Republic of the Congo|2020-04-23	Africa|hCoV-19/Nigeria/OY175-CV51/2020|EPI ISL 487104|B.1|Nigeria|2020-05-03	0.0004490588	Africa
Africa|hCoV-19/DRC/3664/2020|EPI ISL 447235|B.1.128|Democratic Republic of the Congo|2020-04-23	Africa|hCoV-19/Nigeria/OY175-CV51/2020|EPI ISL 487104|B.1|Nigeria|2020-05-03	0.0004491364	Africa
Africa|hCoV-19/DRC/3683/2020|EPI ISL 447236|B.1.5|Democratic Republic of the Congo|2020-04-24	Africa|hCoV-19/Nigeria/OY175-CV51/2020|EPI ISL 487104|B.1|Nigeria|2020-05-03	0.0003454119	Africa
Africa|hCoV-19/DRC/3688/2020|EPI ISL 447237|B.1.128|Democratic Republic of the Congo|2020-04-24	Africa|hCoV-19/Nigeria/OY175-CV51/2020|EPI ISL 487104|B.1|Nigeria|2020-05-03	0.0004476365	Africa
Africa|hCoV-19/DRC/376/2020|EPI ISL 420851|B.1.6|Democratic Republic of the Congo|2020-03-25	Africa|hCoV-19/Nigeria/OY175-CV51/2020|EPI ISL 487104|B.1|Nigeria|2020-05-03	0.0003441213	Africa
Africa|hCoV-19/DRC/3764/2020|EPI ISL 447238|B.1.84|Democratic Republic of the Congo|2020-04-24	Africa|hCoV-19/Nigeria/OY175-CV51/2020|EPI ISL 487104|B.1|Nigeria|2020-05-03	0.0003794212	Africa
Africa|hCoV-19/DRC/3768/2020|EPI ISL 447239|B.1.84|Democratic Republic of the Congo|2020-04-24	Africa|hCoV-19/Nigeria/OY175-CV51/2020|EPI ISL 487104|B.1|Nigeria|2020-05-03	0.0003451902	Africa
Africa|hCoV-19/DRC/3778/2020|EPI ISL 447240|B.1.128|Democratic Republic of the Congo|2020-04-24	Africa|hCoV-19/Nigeria/OY175-CV51/2020|EPI ISL 487104|B.1|Nigeria|2020-05-03	0.0004473747	Africa
Africa|hCoV-19/DRC/3787/2020|EPI ISL 447241|B.1|Democratic Republic of the Congo|2020-04-24	Africa|hCoV-19/Nigeria/OY175-CV51/2020|EPI ISL 487104|B.1|Nigeria|2020-05-03	0.0003164008	Africa
Africa|hCoV-19/DRC/3791/2020|EPI ISL 447242|B.1|Democratic Republic of the Congo|2020-04-24	Africa|hCoV-19/Nigeria/OY175-CV51/2020|EPI ISL 487104|B.1|Nigeria|2020-05-03	0.0003560442	Africa
Africa|hCoV-19/DRC/3803/2020|EPI ISL 447243|B.1|Democratic Republic of the Congo|2020-04-24	Africa|hCoV-19/Nigeria/OY175-CV51/2020|EPI ISL 487104|B.1|Nigeria|2020-05-03	0.0002826739	Africa
Africa|hCoV-19/DRC/3806/2020|EPI ISL 447244|B.1|Democratic Republic of the Congo|2020-04-24	Africa|hCoV-19/Nigeria/OY175-CV51/2020|EPI ISL 487104|B.1|Nigeria|2020-05-03	0.0002826540	Africa
Africa|hCoV-19/DRC/3827/2020|EPI ISL 447245|B.1|Democratic Republic of the Congo|2020-04-24	Africa|hCoV-19/Nigeria/OY175-CV51/2020|EPI ISL 487104|B.1|Nigeria|2020-05-03	0.0004144828	Africa
Africa|hCoV-19/DRC/3829/2020|EPI ISL 447246|B.1|Democratic Republic of the Congo|2020-04-24	Africa|hCoV-19/Nigeria/OY175-CV51/2020|EPI ISL 487104|B.1|Nigeria|2020-05-03	0.0003804602	Africa
Africa|hCoV-19/DRC/3834/2020|EPI ISL 447247|A|Democratic Republic of the Congo|2020-04-25	Africa|hCoV-19/Nigeria/OY175-CV51/2020|EPI ISL 487104|B.1|Nigeria|2020-05-03	0.0005562650	Africa
Africa|hCoV-19/DRC/3837/2020|EPI ISL 447248|B.1.128|Democratic Republic of the Congo|2020-04-25	Africa|hCoV-19/Nigeria/OY175-CV51/2020|EPI ISL 487104|B.1|Nigeria|2020-05-03	0.0004488418	Africa
Africa|hCoV-19/DRC/3841/2020|EPI ISL 447249|B.1.128|Democratic Republic of the Congo|2020-04-25	Africa|hCoV-19/Nigeria/OY175-CV51/2020|EPI ISL 487104|B.1|Nigeria|2020-05-03	0.0004822510	Africa
Africa|hCoV-19/DRC/3842/2020|EPI ISL 471396|B.1.128|Democratic Republic of the Congo|2020-04-25	Africa|hCoV-19/Nigeria/OY175-CV51/2020|EPI ISL 487104|B.1|Nigeria|2020-05-03	0.0004776123	Africa
Africa|hCoV-19/DRC/3846/2020|EPI ISL 471397|B.1.84|Democratic Republic of the Congo|2020-04-25	Africa|hCoV-19/Nigeria/OY175-CV51/2020|EPI ISL 487104|B.1|Nigeria|2020-05-03	0.0004093290	Africa
Africa|hCoV-19/DRC/3937/2020|EPI ISL 471398|B.1|Democratic Republic of the Congo|2020-04-25	Africa|hCoV-19/Nigeria/OY175-CV51/2020|EPI ISL 487104|B.1|Nigeria|2020-05-03	0.0003752106	Africa
Africa|hCoV-19/DRC/3941/2020|EPI ISL 471399|B.1.128|Democratic Republic of the Congo|2020-04-25	Africa|hCoV-19/Nigeria/OY175-CV51/2020|EPI ISL 487104|B.1|Nigeria|2020-05-03	0.0004480020	Africa
Africa|hCoV-19/DRC/3947/2020|EPI ISL 471400|B.1.214|Democratic Republic of the Congo|2020-04-25	Africa|hCoV-19/Nigeria/OY175-CV51/2020|EPI ISL 487104|B.1|Nigeria|2020-05-03	0.0004775815	Africa
Africa|hCoV-19/DRC/3949/2020|EPI ISL 471401|B.1.84|Democratic Republic of the Congo|2020-04-26	Africa|hCoV-19/Nigeria/OY175-CV51/2020|EPI ISL 487104|B.1|Nigeria|2020-05-03	0.0003094547	Africa
Africa|hCoV-19/DRC/396/2020|EPI ISL 420852|B.1.6|Democratic Republic of the Congo|2020-03-26	Africa|hCoV-19/Nigeria/OY175-CV51/2020|EPI ISL 487104|B.1|Nigeria|2020-05-03	0.0003093941	Africa
Africa|hCoV-19/DRC/397/2020|EPI ISL 420845|B.1.6|Democratic Republic of the Congo|2020-03-26	Africa|hCoV-19/Nigeria/OY175-CV51/2020|EPI ISL 487104|B.1|Nigeria|2020-05-03	0.0003073867	Africa
Africa|hCoV-19/DRC/400/2020|EPI ISL 420846|B.1.5|Democratic Republic of the Congo|2020-03	Africa|hCoV-19/Nigeria/OY175-CV51/2020|EPI ISL 487104|B.1|Nigeria|2020-05-03	0.0002736850	Africa
Africa|hCoV-19/DRC/4012/2020|EPI ISL 471402|B.1|Democratic Republic of the Congo|2020-04-26	Africa|hCoV-19/Nigeria/OY175-CV51/2020|EPI ISL 487104|B.1|Nigeria|2020-05-03	0.0004434685	Africa
Africa|hCoV-19/DRC/402/2020|EPI ISL 420853|B.1|Democratic Republic of the Congo|2020-03-26	Africa|hCoV-19/Nigeria/OY175-CV51/2020|EPI ISL 487104|B.1|Nigeria|2020-05-03	0.0003217808	Africa
Africa|hCoV-19/DRC/4020/2020|EPI ISL 471403|B.1.5|Democratic Republic of the Congo|2020-04-26	Africa|hCoV-19/Nigeria/OY175-CV51/2020|EPI ISL 487104|B.1|Nigeria|2020-05-03	0.0003752267	Africa
Africa|hCoV-19/DRC/4026/2020|EPI ISL 471404|B.1.84|Democratic Republic of the Congo|2020-04-27	Africa|hCoV-19/Nigeria/OY175-CV51/2020|EPI ISL 487104|B.1|Nigeria|2020-05-03	0.0003426477	Africa
Africa|hCoV-19/DRC/4060/2020|EPI ISL 471405|B.1|Democratic Republic of the Congo|2020-04-27	Africa|hCoV-19/Nigeria/OY175-CV51/2020|EPI ISL 487104|B.1|Nigeria|2020-05-03	0.0003759581	Africa
Africa|hCoV-19/DRC/4075/2020|EPI ISL 471406|B.1.214|Democratic Republic of the Congo|2020-04-27	Africa|hCoV-19/Nigeria/OY175-CV51/2020|EPI ISL 487104|B.1|Nigeria|2020-05-03	0.0004473946	Africa
Africa|hCoV-19/DRC/4084/2020|EPI ISL 471407|B.1.214|Democratic Republic of the Congo|2020-04-27	Africa|hCoV-19/Nigeria/OY175-CV51/2020|EPI ISL 487104|B.1|Nigeria|2020-05-03	0.0004780707	Africa
Africa|hCoV-19/DRC/4132/2020|EPI ISL 471408|B.1|Democratic Republic of the Congo|2020-04-27	Africa|hCoV-19/Nigeria/OY175-CV51/2020|EPI ISL 487104|B.1|Nigeria|2020-05-03	0.0004093192	Africa
Africa|hCoV-19/DRC/4141/2020|EPI ISL 471409|B.1.128|Democratic Republic of the Congo|2020-04-27	Africa|hCoV-19/Nigeria/OY175-CV51/2020|EPI ISL 487104|B.1|Nigeria|2020-05-03	0.0004434685	Africa
Africa|hCoV-19/DRC/4145/2020|EPI ISL 471410|B.1|Democratic Republic of the Congo|2020-04-27	Africa|hCoV-19/Nigeria/OY175-CV51/2020|EPI ISL 487104|B.1|Nigeria|2020-05-03	0.0003410935	Africa
Africa|hCoV-19/DRC/4194/2020|EPI ISL 471414|B.1.5|Democratic Republic of the Congo|2020-04-28	Africa|hCoV-19/Nigeria/OY175-CV51/2020|EPI ISL 487104|B.1|Nigeria|2020-05-03	0.0003752016	Africa
Africa|hCoV-19/DRC/4250/2020|EPI ISL 471415|B.1.1.1|Democratic Republic of the Congo|2020-04-28	Africa|hCoV-19/Nigeria/OY175-CV51/2020|EPI ISL 487104|B.1|Nigeria|2020-05-03	0.0005458801	Africa
Africa|hCoV-19/DRC/4279/2020|EPI ISL 514114|B.1|Democratic Republic of the Congo|2020-04-28	Africa|hCoV-19/Nigeria/OY175-CV51/2020|EPI ISL 487104|B.1|Nigeria|2020-05-03	0.0003108364	Africa
Africa|hCoV-19/DRC/4282/2020|EPI ISL 514103|B.1.128|Democratic Republic of the Congo|2020-04-08	Africa|hCoV-19/Nigeria/OY175-CV51/2020|EPI ISL 487104|B.1|Nigeria|2020-05-03	0.0004145645	Africa
Africa|hCoV-19/DRC/4284/2020|EPI ISL 514115|B.1.128|Democratic Republic of the Congo|2020-04-28	Africa|hCoV-19/Nigeria/OY175-CV51/2020|EPI ISL 487104|B.1|Nigeria|2020-05-03	0.0004145215	Africa
Africa|hCoV-19/DRC/431/2020|EPI ISL 420847|B.1.147|Democratic Republic of the Congo|2020-03-26	Africa|hCoV-19/Nigeria/OY175-CV51/2020|EPI ISL 487104|B.1|Nigeria|2020-05-03	0.0003070167	Africa
Africa|hCoV-19/DRC/4418/2020|EPI ISL 496506|B.1.128|Democratic Republic of the Congo|2020-04-29	Africa|hCoV-19/Nigeria/OY175-CV51/2020|EPI ISL 487104|B.1|Nigeria|2020-05-03	0.0004491053	Africa
Africa|hCoV-19/DRC/4422/2020|EPI ISL 496507|B.1.128|Democratic Republic of the Congo|2020-04-29	Africa|hCoV-19/Nigeria/OY175-CV51/2020|EPI ISL 487104|B.1|Nigeria|2020-05-03	0.0004193150	Africa
Africa|hCoV-19/DRC/4427/2020|EPI ISL 496508|B.1.128|Democratic Republic of the Congo|2020-04-29	Africa|hCoV-19/Nigeria/OY175-CV51/2020|EPI ISL 487104|B.1|Nigeria|2020-05-03	0.0004231138	Africa
Africa|hCoV-19/DRC/4429/2020|EPI ISL 513589|B.1.128|Democratic Republic of the Congo|2020-04-29	Africa|hCoV-19/Nigeria/OY175-CV51/2020|EPI ISL 487104|B.1|Nigeria|2020-05-03	0.0004231437	Africa
Africa|hCoV-19/DRC/4430/2020|EPI ISL 496509|B.1.128|Democratic Republic of the Congo|2020-04-29	Africa|hCoV-19/Nigeria/OY175-CV51/2020|EPI ISL 487104|B.1|Nigeria|2020-05-03	0.0004149226	Africa
Africa|hCoV-19/DRC/4437/2020|EPI ISL 513590|B.1.128|Democratic Republic of the Congo|2020-05-02	Africa|hCoV-19/Nigeria/OY175-CV51/2020|EPI ISL 487104|B.1|Nigeria|2020-05-03	0.0004584961	Africa
Africa|hCoV-19/DRC/4442/2020|EPI ISL 496510|B.1.128|Democratic Republic of the Congo|2020-04-29	Africa|hCoV-19/Nigeria/OY175-CV51/2020|EPI ISL 487104|B.1|Nigeria|2020-05-03	0.0004197107	Africa
Africa|hCoV-19/DRC/4444/2020|EPI ISL 514104|B.1.128|Democratic Republic of the Congo|2020-04-29	Africa|hCoV-19/Nigeria/OY175-CV51/2020|EPI ISL 487104|B.1|Nigeria|2020-05-03	0.0004132085	Africa
Africa|hCoV-19/DRC/445/2020|EPI ISL 420848|B.1|Democratic Republic of the Congo|2020-03	Africa|hCoV-19/Nigeria/OY175-CV51/2020|EPI ISL 487104|B.1|Nigeria|2020-05-03	0.0002837121	Africa
Africa|hCoV-19/DRC/4501/2020|EPI ISL 513591|B.1.5|Democratic Republic of the Congo|2020-05-30	Africa|hCoV-19/Nigeria/OY175-CV51/2020|EPI ISL 487104|B.1|Nigeria|2020-05-03	0.0003174076	Africa
Africa|hCoV-19/DRC/4516/2020|EPI ISL 487192|B.1.1.275|Democratic Republic of the Congo|2020-04-28	Africa|hCoV-19/Nigeria/OY175-CV51/2020|EPI ISL 487104|B.1|Nigeria|2020-05-03	0.0003790067	Africa
Africa|hCoV-19/DRC/4524/2020|EPI ISL 513597|A|Democratic Republic of the Congo|2020-04-30	Africa|hCoV-19/Nigeria/OY175-CV51/2020|EPI ISL 487104|B.1|Nigeria|2020-05-03	0.0006199559	Africa
Africa|hCoV-19/DRC/4541/2020|EPI ISL 513598|B.1|Democratic Republic of the Congo|2020-04-30	Africa|hCoV-19/Nigeria/OY175-CV51/2020|EPI ISL 487104|B.1|Nigeria|2020-05-03	0.0004093917	Africa
Africa|hCoV-19/DRC/4551/2020|EPI ISL 513599|B.1.178|Democratic Republic of the Congo|2020-04-30	Africa|hCoV-19/Nigeria/OY175-CV51/2020|EPI ISL 487104|B.1|Nigeria|2020-05-03	0.0004520673	Africa
Africa|hCoV-19/DRC/4561/2020|EPI ISL 513600|B.1|Democratic Republic of the Congo|2020-04-30	Africa|hCoV-19/Nigeria/OY175-CV51/2020|EPI ISL 487104|B.1|Nigeria|2020-05-03	0.0003752016	Africa
Africa|hCoV-19/DRC/4562/2020|EPI ISL 513601|B.1.214|Democratic Republic of the Congo|2020-04-30	Africa|hCoV-19/Nigeria/OY175-CV51/2020|EPI ISL 487104|B.1|Nigeria|2020-05-03	0.0003752106	Africa
Africa|hCoV-19/DRC/4568/2020|EPI ISL 513602|B.1|Democratic Republic of the Congo|2020-04-30	Africa|hCoV-19/Nigeria/OY175-CV51/2020|EPI ISL 487104|B.1|Nigeria|2020-05-03	0.0003787015	Africa
Africa|hCoV-19/DRC/4578/2020|EPI ISL 513603|B.1|Democratic Republic of the Congo|2020-04-30	Africa|hCoV-19/Nigeria/OY175-CV51/2020|EPI ISL 487104|B.1|Nigeria|2020-05-03	0.0004163766	Africa
Africa|hCoV-19/DRC/4613/2020|EPI ISL 513604|B.1.214|Democratic Republic of the Congo|2020-04-30	Africa|hCoV-19/Nigeria/OY175-CV51/2020|EPI ISL 487104|B.1|Nigeria|2020-05-03	0.0004130337	Africa
Africa|hCoV-19/DRC/4614/2020|EPI ISL 513605|B.1|Democratic Republic of the Congo|2020-04-30	Africa|hCoV-19/Nigeria/OY175-CV51/2020|EPI ISL 487104|B.1|Nigeria|2020-05-03	0.0005117258	Africa
Africa|hCoV-19/DRC/4631/2020|EPI ISL 513606|B.1.5|Democratic Republic of the Congo|2020-04-30	Africa|hCoV-19/Nigeria/OY175-CV51/2020|EPI ISL 487104|B.1|Nigeria|2020-05-03	0.0005117606	Africa
Africa|hCoV-19/DRC/4633/2020|EPI ISL 513607|B.1.128|Democratic Republic of the Congo|2020-04-30	Africa|hCoV-19/Nigeria/OY175-CV51/2020|EPI ISL 487104|B.1|Nigeria|2020-05-03	0.0004776123	Africa
Africa|hCoV-19/DRC/4642/2020|EPI ISL 513608|B.1.128|Democratic Republic of the Congo|2020-04-30	Africa|hCoV-19/Nigeria/OY175-CV51/2020|EPI ISL 487104|B.1|Nigeria|2020-05-03	0.0004775912	Africa
Africa|hCoV-19/DRC/4647/2020|EPI ISL 513609|B.1.128|Democratic Republic of the Congo|2020-04-30	Africa|hCoV-19/Nigeria/OY175-CV51/2020|EPI ISL 487104|B.1|Nigeria|2020-05-03	0.0004434685	Africa
Africa|hCoV-19/DRC/4653/2020|EPI ISL 513610|B.1.128|Democratic Republic of the Congo|2020-04-30	Africa|hCoV-19/Nigeria/OY175-CV51/2020|EPI ISL 487104|B.1|Nigeria|2020-05-03	0.0004776401	Africa
Africa|hCoV-19/DRC/4681/2020|EPI ISL 514116|B.1.128|Democratic Republic of the Congo|2020-04-30	Africa|hCoV-19/Nigeria/OY175-CV51/2020|EPI ISL 487104|B.1|Nigeria|2020-05-03	0.0004196962	Africa
Africa|hCoV-19/DRC/4683/2020|EPI ISL 514105|B.1.5|Democratic Republic of the Congo|2020-04-30	Africa|hCoV-19/Nigeria/OY175-CV51/2020|EPI ISL 487104|B.1|Nigeria|2020-05-03	0.0004534279	Africa
Africa|hCoV-19/DRC/4685/2020|EPI ISL 514106|B.1.128|Democratic Republic of the Congo|2020-04-30	Africa|hCoV-19/Nigeria/OY175-CV51/2020|EPI ISL 487104|B.1|Nigeria|2020-05-03	0.0004832062	Africa
Africa|hCoV-19/DRC/4690/2020|EPI ISL 514117|B.1.128|Democratic Republic of the Congo|2020-04-30	Africa|hCoV-19/Nigeria/OY175-CV51/2020|EPI ISL 487104|B.1|Nigeria|2020-05-03	0.0004493537	Africa
Africa|hCoV-19/DRC/4693/2020|EPI ISL 514118|B.1.128|Democratic Republic of the Congo|2020-04-30	Africa|hCoV-19/Nigeria/OY175-CV51/2020|EPI ISL 487104|B.1|Nigeria|2020-05-03	0.0004484238	Africa
Africa|hCoV-19/DRC/4694/2020|EPI ISL 514107|B.1.128|Democratic Republic of the Congo|2020-04-30	Africa|hCoV-19/Nigeria/OY175-CV51/2020|EPI ISL 487104|B.1|Nigeria|2020-05-03	0.0004537760	Africa
Africa|hCoV-19/DRC/4720/2020|EPI ISL 514108|B.1.84|Democratic Republic of the Congo|2020-05-01	Africa|hCoV-19/Nigeria/OY175-CV51/2020|EPI ISL 487104|B.1|Nigeria|2020-05-03	0.0003779210	Africa
Africa|hCoV-19/DRC/4785/2020|EPI ISL 514119|B.1.84|Democratic Republic of the Congo|2020-05-01	Africa|hCoV-19/Nigeria/OY175-CV51/2020|EPI ISL 487104|B.1|Nigeria|2020-05-03	0.0005174871	Africa
Africa|hCoV-19/DRC/5019/2020|EPI ISL 496511|B.1|Democratic Republic of the Congo|2020-05-02	Africa|hCoV-19/Nigeria/OY175-CV51/2020|EPI ISL 487104|B.1|Nigeria|2020-05-03	0.0004318571	Africa
Africa|hCoV-19/DRC/5094/2020|EPI ISL 496491|B.1.84|Democratic Republic of the Congo|2020-05-02	Africa|hCoV-19/Nigeria/OY175-CV51/2020|EPI ISL 487104|B.1|Nigeria|2020-05-03	0.0003840836	Africa
Africa|hCoV-19/DRC/5186/2020|EPI ISL 496512|B.1|Democratic Republic of the Congo|2020-05-03	Africa|hCoV-19/Nigeria/OY175-CV51/2020|EPI ISL 487104|B.1|Nigeria|2020-05-03	0.0004193527	Africa
Africa|hCoV-19/DRC/5187/2020|EPI ISL 513619|B.1|Democratic Republic of the Congo|2020-05-03	Africa|hCoV-19/Nigeria/OY175-CV51/2020|EPI ISL 487104|B.1|Nigeria|2020-05-03	0.0004140293	Africa
Africa|hCoV-19/DRC/5205/2020|EPI ISL 487365|B.1.1.275|Democratic Republic of the Congo|2020-05-01	Africa|hCoV-19/Nigeria/OY175-CV51/2020|EPI ISL 487104|B.1|Nigeria|2020-05-03	0.0004202797	Africa
Africa|hCoV-19/DRC/521/2020|EPI ISL 420854|B.1.5|Democratic Republic of the Congo|2020-03-25	Africa|hCoV-19/Nigeria/OY175-CV51/2020|EPI ISL 487104|B.1|Nigeria|2020-05-03	0.0002398386	Africa
Africa|hCoV-19/DRC/5210/2020|EPI ISL 487369|B.1.1.275|Democratic Republic of the Congo|2020-05-01	Africa|hCoV-19/Nigeria/OY175-CV51/2020|EPI ISL 487104|B.1|Nigeria|2020-05-03	0.0004188526	Africa
Africa|hCoV-19/DRC/523/2020|EPI ISL 420849|B.1.1.1|Democratic Republic of the Congo|2020-03-28	Africa|hCoV-19/Nigeria/OY175-CV51/2020|EPI ISL 487104|B.1|Nigeria|2020-05-03	0.0004441821	Africa
Africa|hCoV-19/DRC/5240/2020|EPI ISL 496492|B.1|Democratic Republic of the Congo|2020-05-03	Africa|hCoV-19/Nigeria/OY175-CV51/2020|EPI ISL 487104|B.1|Nigeria|2020-05-03	0.0003111189	Africa
Africa|hCoV-19/DRC/5377/2020|EPI ISL 496513|B.1|Democratic Republic of the Congo|2020-05-04	Africa|hCoV-19/Nigeria/OY175-CV51/2020|EPI ISL 487104|B.1|Nigeria|2020-05-03	0.0003802591	Africa
Africa|hCoV-19/DRC/5538/2020|EPI ISL 514120|B.1|Democratic Republic of the Congo|2020-05-05	Africa|hCoV-19/Nigeria/OY175-CV51/2020|EPI ISL 487104|B.1|Nigeria|2020-05-03	0.0003543789	Africa
Africa|hCoV-19/DRC/5651/2020|EPI ISL 496493|B.1.1.1|Democratic Republic of the Congo|2020-05-06	Africa|hCoV-19/Nigeria/OY175-CV51/2020|EPI ISL 487104|B.1|Nigeria|2020-05-03	0.0004938471	Africa
Africa|hCoV-19/DRC/5705/2020|EPI ISL 496494|B.1.84|Democratic Republic of the Congo|2020-05-06	Africa|hCoV-19/Nigeria/OY175-CV51/2020|EPI ISL 487104|B.1|Nigeria|2020-05-03	0.0003589278	Africa
Africa|hCoV-19/DRC/5735/2020|EPI ISL 496495|B.1.214|Democratic Republic of the Congo|2020-05-06	Africa|hCoV-19/Nigeria/OY175-CV51/2020|EPI ISL 487104|B.1|Nigeria|2020-05-03	0.0003550382	Africa
Africa|hCoV-19/DRC/5815/2020|EPI ISL 495629|B.1.214|Democratic Republic of the Congo|2020-05-06	Africa|hCoV-19/Nigeria/OY175-CV51/2020|EPI ISL 487104|B.1|Nigeria|2020-05-03	0.0004262652	Africa
Africa|hCoV-19/DRC/5907/2020|EPI ISL 496496|B.1.84|Democratic Republic of the Congo|2020-05-07	Africa|hCoV-19/Nigeria/OY175-CV51/2020|EPI ISL 487104|B.1|Nigeria|2020-05-03	0.0004665980	Africa
Africa|hCoV-19/DRC/5913/2020|EPI ISL 496497|B.1|Democratic Republic of the Congo|2020-05-07	Africa|hCoV-19/Nigeria/OY175-CV51/2020|EPI ISL 487104|B.1|Nigeria|2020-05-03	0.0004540343	Africa
Africa|hCoV-19/DRC/5927/2020|EPI ISL 496498|B.1.9|Democratic Republic of the Congo|2020-05-07	Africa|hCoV-19/Nigeria/OY175-CV51/2020|EPI ISL 487104|B.1|Nigeria|2020-05-03	0.0004891765	Africa
Africa|hCoV-19/DRC/5957/2020|EPI ISL 496499|B.1.5|Democratic Republic of the Congo|2020-05-07	Africa|hCoV-19/Nigeria/OY175-CV51/2020|EPI ISL 487104|B.1|Nigeria|2020-05-03	0.0002759244	Africa
Africa|hCoV-19/DRC/5964/2020|EPI ISL 496500|B.1.178|Democratic Republic of the Congo|2020-05-07	Africa|hCoV-19/Nigeria/OY175-CV51/2020|EPI ISL 487104|B.1|Nigeria|2020-05-03	0.0002900411	Africa
Africa|hCoV-19/DRC/5996/2020|EPI ISL 496514|B.1.84|Democratic Republic of the Congo|2020-05-08	Africa|hCoV-19/Nigeria/OY175-CV51/2020|EPI ISL 487104|B.1|Nigeria|2020-05-03	0.0003843117	Africa
Africa|hCoV-19/DRC/6026/2020|EPI ISL 513622|B.1.1.1|Democratic Republic of the Congo|2020-05-08	Africa|hCoV-19/Nigeria/OY175-CV51/2020|EPI ISL 487104|B.1|Nigeria|2020-05-03	0.0005604145	Africa
Africa|hCoV-19/DRC/6143/2020|EPI ISL 496515|B.1|Democratic Republic of the Congo|2020-05-08	Africa|hCoV-19/Nigeria/OY175-CV51/2020|EPI ISL 487104|B.1|Nigeria|2020-05-03	0.0003528112	Africa
Africa|hCoV-19/DRC/6151/2020|EPI ISL 513620|B.1.214|Democratic Republic of the Congo|2020-05-08	Africa|hCoV-19/Nigeria/OY175-CV51/2020|EPI ISL 487104|B.1|Nigeria|2020-05-03	0.0004162708	Africa
Africa|hCoV-19/DRC/6163/2020|EPI ISL 513623|B.1.214|Democratic Republic of the Congo|2020-05-08	Africa|hCoV-19/Nigeria/OY175-CV51/2020|EPI ISL 487104|B.1|Nigeria|2020-05-03	0.0004212680	Africa
Africa|hCoV-19/DRC/6203/2020|EPI ISL 514109|B.1|Democratic Republic of the Congo|2020-05-09	Africa|hCoV-19/Nigeria/OY175-CV51/2020|EPI ISL 487104|B.1|Nigeria|2020-05-03	0.0004844630	Africa
Africa|hCoV-19/DRC/6209/2020|EPI ISL 514110|B.1.84|Democratic Republic of the Congo|2020-05-09	Africa|hCoV-19/Nigeria/OY175-CV51/2020|EPI ISL 487104|B.1|Nigeria|2020-05-03	0.0003454405	Africa
Africa|hCoV-19/DRC/6227/2020|EPI ISL 514121|B.1.84|Democratic Republic of the Congo|2020-05-09	Africa|hCoV-19/Nigeria/OY175-CV51/2020|EPI ISL 487104|B.1|Nigeria|2020-05-03	0.0003459065	Africa
Africa|hCoV-19/DRC/6313/2020|EPI ISL 496516|B.1.84|Democratic Republic of the Congo|2020-05-09	Africa|hCoV-19/Nigeria/OY175-CV51/2020|EPI ISL 487104|B.1|Nigeria|2020-05-03	0.0004690097	Africa
Africa|hCoV-19/DRC/6338/2020|EPI ISL 495630|B.1|Democratic Republic of the Congo|2020-05-09	Africa|hCoV-19/Nigeria/OY175-CV51/2020|EPI ISL 487104|B.1|Nigeria|2020-05-03	0.0003922153	Africa
Africa|hCoV-19/DRC/6341/2020|EPI ISL 495631|B.1|Democratic Republic of the Congo|2020-05-09	Africa|hCoV-19/Nigeria/OY175-CV51/2020|EPI ISL 487104|B.1|Nigeria|2020-05-03	0.0005029519	Africa
Africa|hCoV-19/DRC/6342/2020|EPI ISL 495632|B.1|Democratic Republic of the Congo|2020-05-09	Africa|hCoV-19/Nigeria/OY175-CV51/2020|EPI ISL 487104|B.1|Nigeria|2020-05-03	0.0004586805	Africa
Africa|hCoV-19/DRC/6361/2020|EPI ISL 495633|B.1|Democratic Republic of the Congo|2020-05-09	Africa|hCoV-19/Nigeria/OY175-CV51/2020|EPI ISL 487104|B.1|Nigeria|2020-05-03	0.0003601594	Africa
Africa|hCoV-19/DRC/6380/2020|EPI ISL 513611|B.1.1.275|Democratic Republic of the Congo|2020-05-04	Africa|hCoV-19/Nigeria/OY175-CV51/2020|EPI ISL 487104|B.1|Nigeria|2020-05-03	0.0004213566	Africa
Africa|hCoV-19/DRC/6384/2020|EPI ISL 513612|B.1.1.275|Democratic Republic of the Congo|2020-05-07	Africa|hCoV-19/Nigeria/OY175-CV51/2020|EPI ISL 487104|B.1|Nigeria|2020-05-03	0.0003854332	Africa
Africa|hCoV-19/DRC/6386/2020|EPI ISL 513613|B.1.1.275|Democratic Republic of the Congo|2020-05-07	Africa|hCoV-19/Nigeria/OY175-CV51/2020|EPI ISL 487104|B.1|Nigeria|2020-05-03	0.0003785504	Africa
Africa|hCoV-19/DRC/6389/2020|EPI ISL 513614|B.1.84|Democratic Republic of the Congo|2020-05-07	Africa|hCoV-19/Nigeria/OY175-CV51/2020|EPI ISL 487104|B.1|Nigeria|2020-05-03	0.0004536447	Africa
Africa|hCoV-19/DRC/6390/2020|EPI ISL 513615|B.1.1.275|Democratic Republic of the Congo|2020-05-04	Africa|hCoV-19/Nigeria/OY175-CV51/2020|EPI ISL 487104|B.1|Nigeria|2020-05-03	0.0004821266	Africa
Africa|hCoV-19/DRC/6392/2020|EPI ISL 513616|B.1|Democratic Republic of the Congo|2020-05-04	Africa|hCoV-19/Nigeria/OY175-CV51/2020|EPI ISL 487104|B.1|Nigeria|2020-05-03	0.0002409636	Africa
Africa|hCoV-19/DRC/6395/2020|EPI ISL 513617|B.1.1.275|Democratic Republic of the Congo|2020-05-07	Africa|hCoV-19/Nigeria/OY175-CV51/2020|EPI ISL 487104|B.1|Nigeria|2020-05-03	0.0005117851	Africa
Africa|hCoV-19/DRC/6398/2020|EPI ISL 513618|B.1.1.275|Democratic Republic of the Congo|2020-05-07	Africa|hCoV-19/Nigeria/OY175-CV51/2020|EPI ISL 487104|B.1|Nigeria|2020-05-03	0.0004093667	Africa
Africa|hCoV-19/DRC/6724/2020|EPI ISL 495634|B.1|Democratic Republic of the Congo|2020-05-11	Africa|hCoV-19/Nigeria/OY175-CV51/2020|EPI ISL 487104|B.1|Nigeria|2020-05-03	0.0002763124	Africa
Africa|hCoV-19/DRC/6743/2020|EPI ISL 495635|B.1.149|Democratic Republic of the Congo|2020-05-11	Africa|hCoV-19/Nigeria/OY175-CV51/2020|EPI ISL 487104|B.1|Nigeria|2020-05-03	0.0003582798	Africa
Africa|hCoV-19/DRC/6783/2020|EPI ISL 496501|B.1.149|Democratic Republic of the Congo|2020-05-11	Africa|hCoV-19/Nigeria/OY175-CV51/2020|EPI ISL 487104|B.1|Nigeria|2020-05-03	0.0003917265	Africa
Africa|hCoV-19/DRC/6784/2020|EPI ISL 495636|B.1|Democratic Republic of the Congo|2020-05-11	Africa|hCoV-19/Nigeria/OY175-CV51/2020|EPI ISL 487104|B.1|Nigeria|2020-05-03	0.0003103401	Africa
Africa|hCoV-19/DRC/6786/2020|EPI ISL 495637|B.1.178|Democratic Republic of the Congo|2020-05-11	Africa|hCoV-19/Nigeria/OY175-CV51/2020|EPI ISL 487104|B.1|Nigeria|2020-05-03	0.0003802499	Africa
Africa|hCoV-19/DRC/6791/2020|EPI ISL 495638|B.1.178|Democratic Republic of the Congo|2020-05-11	Africa|hCoV-19/Nigeria/OY175-CV51/2020|EPI ISL 487104|B.1|Nigeria|2020-05-03	0.0003469937	Africa
Africa|hCoV-19/DRC/6792/2020|EPI ISL 495639|B.1|Democratic Republic of the Congo|2020-05-11	Africa|hCoV-19/Nigeria/OY175-CV51/2020|EPI ISL 487104|B.1|Nigeria|2020-05-03	0.0003613137	Africa
Africa|hCoV-19/DRC/6801/2020|EPI ISL 514111|B.1|Democratic Republic of the Congo|2020-05-11	Africa|hCoV-19/Nigeria/OY175-CV51/2020|EPI ISL 487104|B.1|Nigeria|2020-05-03	0.0005578723	Africa
Africa|hCoV-19/DRC/6853/2020|EPI ISL 496502|B.1.214|Democratic Republic of the Congo|2020-05-11	Africa|hCoV-19/Nigeria/OY175-CV51/2020|EPI ISL 487104|B.1|Nigeria|2020-05-03	0.0003509396	Africa
Africa|hCoV-19/DRC/6854/2020|EPI ISL 496503|B.1|Democratic Republic of the Congo|2020-05-11	Africa|hCoV-19/Nigeria/OY175-CV51/2020|EPI ISL 487104|B.1|Nigeria|2020-05-03	0.0005359146	Africa
Africa|hCoV-19/DRC/6875/2020|EPI ISL 496504|B.1|Democratic Republic of the Congo|2020-05-11	Africa|hCoV-19/Nigeria/OY175-CV51/2020|EPI ISL 487104|B.1|Nigeria|2020-05-03	0.0003454525	Africa
Africa|hCoV-19/DRC/7042/2020|EPI ISL 513592|B.1.214|Democratic Republic of the Congo|2020-05-12	Africa|hCoV-19/Nigeria/OY175-CV51/2020|EPI ISL 487104|B.1|Nigeria|2020-05-03	0.0003789547	Africa
Africa|hCoV-19/DRC/7061/2020|EPI ISL 513593|B.1|Democratic Republic of the Congo|2020-05-12	Africa|hCoV-19/Nigeria/OY175-CV51/2020|EPI ISL 487104|B.1|Nigeria|2020-05-03	0.0003212447	Africa
Africa|hCoV-19/DRC/7140/2020|EPI ISL 513594|B.1.214|Democratic Republic of the Congo|2020-05-12	Africa|hCoV-19/Nigeria/OY175-CV51/2020|EPI ISL 487104|B.1|Nigeria|2020-05-03	0.0004202900	Africa
Africa|hCoV-19/DRC/7200/2020|EPI ISL 514112|B.1|Democratic Republic of the Congo|2020-05-13	Africa|hCoV-19/Nigeria/OY175-CV51/2020|EPI ISL 487104|B.1|Nigeria|2020-05-03	0.0004818244	Africa
Africa|hCoV-19/DRC/7211/2020|EPI ISL 514122|B.1.149|Democratic Republic of the Congo|2020-05-13	Africa|hCoV-19/Nigeria/OY175-CV51/2020|EPI ISL 487104|B.1|Nigeria|2020-05-03	0.0004484748	Africa
Africa|hCoV-19/DRC/7248/2020|EPI ISL 514123|B.1|Democratic Republic of the Congo|2020-05-13	Africa|hCoV-19/Nigeria/OY175-CV51/2020|EPI ISL 487104|B.1|Nigeria|2020-05-03	0.0003527788	Africa
Africa|hCoV-19/DRC/7255/2020|EPI ISL 514124|B.1.149|Democratic Republic of the Congo|2020-05-13	Africa|hCoV-19/Nigeria/OY175-CV51/2020|EPI ISL 487104|B.1|Nigeria|2020-05-03	0.0004871088	Africa
Africa|hCoV-19/DRC/73/2020|EPI ISL 417941|B.1.178|Democratic Republic of the Congo|2020-03-18	Africa|hCoV-19/Nigeria/OY175-CV51/2020|EPI ISL 487104|B.1|Nigeria|2020-05-03	0.0002754724	Africa
Africa|hCoV-19/DRC/7386/2020|EPI ISL 513595|B.1.5|Democratic Republic of the Congo|2020-05-14	Africa|hCoV-19/Nigeria/OY175-CV51/2020|EPI ISL 487104|B.1|Nigeria|2020-05-03	0.0002837222	Africa
Africa|hCoV-19/DRC/7430/2020|EPI ISL 496517|B.1.1.1|Democratic Republic of the Congo|2020-05-14	Africa|hCoV-19/Nigeria/OY175-CV51/2020|EPI ISL 487104|B.1|Nigeria|2020-05-03	0.0006903466	Africa
Africa|hCoV-19/DRC/7434/2020|EPI ISL 513621|B.1.1.1|Democratic Republic of the Congo|2020-05-14	Africa|hCoV-19/Nigeria/OY175-CV51/2020|EPI ISL 487104|B.1|Nigeria|2020-05-03	0.0006714188	Africa
Africa|hCoV-19/DRC/7471/2020|EPI ISL 513596|B.1.214|Democratic Republic of the Congo|2020-05-14	Africa|hCoV-19/Nigeria/OY175-CV51/2020|EPI ISL 487104|B.1|Nigeria|2020-05-03	0.0004857811	Africa
Africa|hCoV-19/DRC/7488/2020|EPI ISL 514113|B.1.1|Democratic Republic of the Congo|2020-05-14	Africa|hCoV-19/Nigeria/OY175-CV51/2020|EPI ISL 487104|B.1|Nigeria|2020-05-03	0.0003453774	Africa
Africa|hCoV-19/DRC/7713/2020|EPI ISL 495640|B.1|Democratic Republic of the Congo|2020-05-14	Africa|hCoV-19/Nigeria/OY175-CV51/2020|EPI ISL 487104|B.1|Nigeria|2020-05-03	0.0004956260	Africa
Africa|hCoV-19/DRC/7864/2020|EPI ISL 496505|B.1.214|Democratic Republic of the Congo|2020-05-15	Africa|hCoV-19/Nigeria/OY175-CV51/2020|EPI ISL 487104|B.1|Nigeria|2020-05-03	0.0004574653	Africa
Africa|hCoV-19/DRC/7920/2020|EPI ISL 495641|B.1|Democratic Republic of the Congo|2020-05-15	Africa|hCoV-19/Nigeria/OY175-CV51/2020|EPI ISL 487104|B.1|Nigeria|2020-05-03	0.0004841063	Africa
Africa|hCoV-19/DRC/80/2020|EPI ISL 417942|B.1.178|Democratic Republic of the Congo|2020-03-18	Africa|hCoV-19/Nigeria/OY175-CV51/2020|EPI ISL 487104|B.1|Nigeria|2020-05-03	0.0002736916	Africa
Africa|hCoV-19/DRC/8018/2020|EPI ISL 514125|B.1.5|Democratic Republic of the Congo|2020-05-15	Africa|hCoV-19/Nigeria/OY175-CV51/2020|EPI ISL 487104|B.1|Nigeria|2020-05-03	0.0004651623	Africa
Africa|hCoV-19/DRC/81/2020|EPI ISL 417944|B.1.9|Democratic Republic of the Congo|2020-03-18	Africa|hCoV-19/Nigeria/OY175-CV51/2020|EPI ISL 487104|B.1|Nigeria|2020-05-03	0.0002402203	Africa
Africa|hCoV-19/DRC/82/2020|EPI ISL 417946|B.1.5|Democratic Republic of the Congo|2020-03-18	Africa|hCoV-19/Nigeria/OY175-CV51/2020|EPI ISL 487104|B.1|Nigeria|2020-05-03	0.0002387346	Africa
Africa|hCoV-19/DRC/94/2020|EPI ISL 417947|B.1|Democratic Republic of the Congo|2020-03-19	Africa|hCoV-19/Nigeria/OY175-CV51/2020|EPI ISL 487104|B.1|Nigeria|2020-05-03	0.0002728571	Africa
Africa|hCoV-19/DRC/998/2020|EPI ISL 429254|B.1|Democratic Republic of the Congo|2020-04-03	Africa|hCoV-19/Nigeria/OY175-CV51/2020|EPI ISL 487104|B.1|Nigeria|2020-05-03	0.0003592151	Africa
Africa|hCoV-19/DRC/KN-0038/2020|EPI ISL 417434|B.1.128|Democratic Republic of the Congo|2020-03-14	Africa|hCoV-19/Nigeria/OY175-CV51/2020|EPI ISL 487104|B.1|Nigeria|2020-05-03	0.0003581529	Africa
Africa|hCoV-19/DRC/KN-0054/2020|EPI ISL 417437|B.1.178|Democratic Republic of the Congo|2020-03-17	Africa|hCoV-19/Nigeria/OY175-CV51/2020|EPI ISL 487104|B.1|Nigeria|2020-05-03	0.0003069778	Africa
Africa|hCoV-19/DRC/KN-0058/2020|EPI ISL 417438|B.1|Democratic Republic of the Congo|2020-03-17	Africa|hCoV-19/Nigeria/OY175-CV51/2020|EPI ISL 487104|B.1|Nigeria|2020-05-03	0.0002749952	Africa
Africa|hCoV-19/DRC/KN-0060/2020|EPI ISL 417440|B.1|Democratic Republic of the Congo|2020-03-17	Africa|hCoV-19/Nigeria/OY175-CV51/2020|EPI ISL 487104|B.1|Nigeria|2020-05-03	0.0002391994	Africa
Africa|hCoV-19/DRC/KN-0070/2020|EPI ISL 417441|B.1.178|Democratic Republic of the Congo|2020-03-17	Africa|hCoV-19/Nigeria/OY175-CV51/2020|EPI ISL 487104|B.1|Nigeria|2020-05-03	0.0002791726	Africa
Africa|hCoV-19/DRC/KN-0072/2020|EPI ISL 417442|B.1.178|Democratic Republic of the Congo|2020-03-18	Africa|hCoV-19/Nigeria/OY175-CV51/2020|EPI ISL 487104|B.1|Nigeria|2020-05-03	0.0002738975	Africa
Africa|hCoV-19/DRC/KN-13/2020|EPI ISL 414647|B.1|Democratic Republic of the Congo|2020-03-09	Africa|hCoV-19/Nigeria/OY175-CV51/2020|EPI ISL 487104|B.1|Nigeria|2020-05-03	0.0002110347	Africa
Africa|hCoV-19/Egypt/Army-MCL001/2020|EPI ISL 510526|B.1|Egypt|2020-06-01	Africa|hCoV-19/Nigeria/OY175-CV51/2020|EPI ISL 487104|B.1|Nigeria|2020-05-03	0.0003410784	Africa
Africa|hCoV-19/Egypt/C-CU001a-S1/2020|EPI ISL 529031|B.1.255|Egypt|2020-05-19	Africa|hCoV-19/Nigeria/OY175-CV51/2020|EPI ISL 487104|B.1|Nigeria|2020-05-03	0.0003069655	Africa
Africa|hCoV-19/Egypt/C-CU002b-S3/2020|EPI ISL 529032|B.1.1.1|Egypt|2020-06-19	Africa|hCoV-19/Nigeria/OY175-CV51/2020|EPI ISL 487104|B.1|Nigeria|2020-05-03	0.0006824501	Africa
Africa|hCoV-19/Egypt/C-VSVRI-SERVAC/2020|EPI ISL 528386|B.1.255|Egypt|2020-08-22	Africa|hCoV-19/Nigeria/OY175-CV51/2020|EPI ISL 487104|B.1|Nigeria|2020-05-03	0.0001364053	Africa
Africa|hCoV-19/Egypt/CUNCI-7I028/2020|EPI ISL 524426|B.1.255|Egypt|2020-07-19	Africa|hCoV-19/Nigeria/OY175-CV51/2020|EPI ISL 487104|B.1|Nigeria|2020-05-03	0.0001364053	Africa
Africa|hCoV-19/Egypt/CUNCI-HGC002/2020|EPI ISL 468045|B.1|Egypt|2020-05-02	Africa|hCoV-19/Nigeria/OY175-CV51/2020|EPI ISL 487104|B.1|Nigeria|2020-05-03	0.0002047120	Africa
Africa|hCoV-19/Egypt/CUNCI-HGC004/2020|EPI ISL 468048|B.1|Egypt|2020-05-02	Africa|hCoV-19/Nigeria/OY175-CV51/2020|EPI ISL 487104|B.1|Nigeria|2020-05-03	0.0002729102	Africa
Africa|hCoV-19/Egypt/CUNCI-HGC005/2020|EPI ISL 468052|B.1|Egypt|2020-05-02	Africa|hCoV-19/Nigeria/OY175-CV51/2020|EPI ISL 487104|B.1|Nigeria|2020-05-03	0.0003411702	Africa
Africa|hCoV-19/Egypt/CUNCI-HGC006/2020|EPI ISL 468050|B.1|Egypt|2020-05-02	Africa|hCoV-19/Nigeria/OY175-CV51/2020|EPI ISL 487104|B.1|Nigeria|2020-05-03	0.0002728488	Africa
Africa|hCoV-19/Egypt/CUNCI-HGC007-2/2020|EPI ISL 468054|B.1|Egypt|2020-05-02	Africa|hCoV-19/Nigeria/OY175-CV51/2020|EPI ISL 487104|B.1|Nigeria|2020-05-03	0.0002728395	Africa
Africa|hCoV-19/Egypt/CUNCI-HGC007/2020|EPI ISL 468046|B.1|Egypt|2020-05-02	Africa|hCoV-19/Nigeria/OY175-CV51/2020|EPI ISL 487104|B.1|Nigeria|2020-05-03	0.0002728954	Africa
Africa|hCoV-19/Egypt/CUNCI-HGC008/2020|EPI ISL 468044|B.1|Egypt|2020-05-02	Africa|hCoV-19/Nigeria/OY175-CV51/2020|EPI ISL 487104|B.1|Nigeria|2020-05-03	0.0002387867	Africa
Africa|hCoV-19/Egypt/CUNCI-HGC009/2020|EPI ISL 468053|B.1|Egypt|2020-05-02	Africa|hCoV-19/Nigeria/OY175-CV51/2020|EPI ISL 487104|B.1|Nigeria|2020-05-03	0.0001706131	Africa
Africa|hCoV-19/Egypt/CUNCI-HGC010/2020|EPI ISL 468055|B.1.247|Egypt|2020-05-02	Africa|hCoV-19/Nigeria/OY175-CV51/2020|EPI ISL 487104|B.1|Nigeria|2020-05-03	0.0003070333	Africa
Africa|hCoV-19/Egypt/CUNCI-HGC011/2020|EPI ISL 468059|B.1|Egypt|2020-05-02	Africa|hCoV-19/Nigeria/OY175-CV51/2020|EPI ISL 487104|B.1|Nigeria|2020-05-03	0.0002046820	Africa
Africa|hCoV-19/Egypt/CUNCI-HGC012/2020|EPI ISL 468051|B.1.255|Egypt|2020-05-02	Africa|hCoV-19/Nigeria/OY175-CV51/2020|EPI ISL 487104|B.1|Nigeria|2020-05-03	0.0003411448	Africa
Africa|hCoV-19/Egypt/CUNCI-HGC013/2020|EPI ISL 468047|B.1.201|Egypt|2020-05-02	Africa|hCoV-19/Nigeria/OY175-CV51/2020|EPI ISL 487104|B.1|Nigeria|2020-05-03	0.0004094309	Africa
Africa|hCoV-19/Egypt/CUNCI-HGC014/2020|EPI ISL 468060|B.1.5|Egypt|2020-05-02	Africa|hCoV-19/Nigeria/OY175-CV51/2020|EPI ISL 487104|B.1|Nigeria|2020-05-03	0.0001364611	Africa
Africa|hCoV-19/Egypt/CUNCI-HGC015/2020|EPI ISL 468056|B.1|Egypt|2020-05-02	Africa|hCoV-19/Nigeria/OY175-CV51/2020|EPI ISL 487104|B.1|Nigeria|2020-05-03	0.0001364565	Africa
Africa|hCoV-19/Egypt/CUNCI-HGC016/2020|EPI ISL 468058|B.1|Egypt|2020-05-02	Africa|hCoV-19/Nigeria/OY175-CV51/2020|EPI ISL 487104|B.1|Nigeria|2020-05-03	0.0002734456	Africa
Africa|hCoV-19/Egypt/CUNCI-HGC021/2020|EPI ISL 468061|B.1|Egypt|2020-05-02	Africa|hCoV-19/Nigeria/OY175-CV51/2020|EPI ISL 487104|B.1|Nigeria|2020-05-03	0.0003416797	Africa
Africa|hCoV-19/Egypt/CUNCI-HGC023/2020|EPI ISL 468057|B.1.5|Egypt|2020-05-02	Africa|hCoV-19/Nigeria/OY175-CV51/2020|EPI ISL 487104|B.1|Nigeria|2020-05-03	0.0002047190	Africa
Africa|hCoV-19/Egypt/CUNCI-HGC028/2020|EPI ISL 468062|B.1|Egypt|2020-05-02	Africa|hCoV-19/Nigeria/OY175-CV51/2020|EPI ISL 487104|B.1|Nigeria|2020-05-03	0.0003759286	Africa
Africa|hCoV-19/Egypt/CUNCI-HGC3I011/2020|EPI ISL 479697|B.1|Egypt|2020-06-02	Africa|hCoV-19/Nigeria/OY175-CV51/2020|EPI ISL 487104|B.1|Nigeria|2020-05-03	0.0002046401	Africa
Africa|hCoV-19/Egypt/CUNCI-HGC3I012/2020|EPI ISL 479693|B.1.255|Egypt|2020-06-02	Africa|hCoV-19/Nigeria/OY175-CV51/2020|EPI ISL 487104|B.1|Nigeria|2020-05-03	0.0003410750	Africa
Africa|hCoV-19/Egypt/CUNCI-HGC3I013/2020|EPI ISL 479694|B.1.201|Egypt|2020-06-02	Africa|hCoV-19/Nigeria/OY175-CV51/2020|EPI ISL 487104|B.1|Nigeria|2020-05-03	0.0004093471	Africa
Africa|hCoV-19/Egypt/CUNCI-HGC3I014/2020|EPI ISL 479696|B.1.5|Egypt|2020-06-02	Africa|hCoV-19/Nigeria/OY175-CV51/2020|EPI ISL 487104|B.1|Nigeria|2020-05-03	0.0001364286	Africa
Africa|hCoV-19/Egypt/CUNCI-HGC3I02/2020|EPI ISL 479686|B.1|Egypt|2020-06-02	Africa|hCoV-19/Nigeria/OY175-CV51/2020|EPI ISL 487104|B.1|Nigeria|2020-05-03	0.0002387647	Africa
Africa|hCoV-19/Egypt/CUNCI-HGC3I023/2020|EPI ISL 479695|B.1.5|Egypt|2020-06-02	Africa|hCoV-19/Nigeria/OY175-CV51/2020|EPI ISL 487104|B.1|Nigeria|2020-05-03	0.0002046771	Africa
Africa|hCoV-19/Egypt/CUNCI-HGC3I025/2020|EPI ISL 479691|B.1|Egypt|2020-06-02	Africa|hCoV-19/Nigeria/OY175-CV51/2020|EPI ISL 487104|B.1|Nigeria|2020-05-03	0.0003752822	Africa
Africa|hCoV-19/Egypt/CUNCI-HGC3I03/2020|EPI ISL 479687|B.1|Egypt|2020-06-02	Africa|hCoV-19/Nigeria/OY175-CV51/2020|EPI ISL 487104|B.1|Nigeria|2020-05-03	0.0002728395	Africa
Africa|hCoV-19/Egypt/CUNCI-HGC3I05/2020|EPI ISL 479690|B.1|Egypt|2020-06-02	Africa|hCoV-19/Nigeria/OY175-CV51/2020|EPI ISL 487104|B.1|Nigeria|2020-05-03	0.0003411004	Africa
Africa|hCoV-19/Egypt/CUNCI-HGC3I06/2020|EPI ISL 479688|B.1|Egypt|2020-06-02	Africa|hCoV-19/Nigeria/OY175-CV51/2020|EPI ISL 487104|B.1|Nigeria|2020-05-03	0.0002728488	Africa
Africa|hCoV-19/Egypt/CUNCI-HGC3I08/2020|EPI ISL 479698|B.1|Egypt|2020-06-02	Africa|hCoV-19/Nigeria/OY175-CV51/2020|EPI ISL 487104|B.1|Nigeria|2020-05-03	0.0002387378	Africa
Africa|hCoV-19/Egypt/CUNCI-HGC3I09/2020|EPI ISL 479692|B.1|Egypt|2020-06-02	Africa|hCoV-19/Nigeria/OY175-CV51/2020|EPI ISL 487104|B.1|Nigeria|2020-05-03	0.0001705782	Africa
Africa|hCoV-19/Egypt/CUNCI-HGC4I003/2020|EPI ISL 479699|B.1.1.247|Egypt|2020-06-02	Africa|hCoV-19/Nigeria/OY175-CV51/2020|EPI ISL 487104|B.1|Nigeria|2020-05-03	0.0005459526	Africa
Africa|hCoV-19/Egypt/CUNCI-HGC4I004/2020|EPI ISL 479700|B.1.1.296|Egypt|2020-06-02	Africa|hCoV-19/Nigeria/OY175-CV51/2020|EPI ISL 487104|B.1|Nigeria|2020-05-03	0.0004435138	Africa
Africa|hCoV-19/Egypt/CUNCI-HGC4I015/2020|EPI ISL 479728|B.1.1.123|Egypt|2020-06-02	Africa|hCoV-19/Nigeria/OY175-CV51/2020|EPI ISL 487104|B.1|Nigeria|2020-05-03	0.0004776823	Africa
Africa|hCoV-19/Egypt/CUNCI-HGC4I022/2020|EPI ISL 479705|B.1.1|Egypt|2020-06-02	Africa|hCoV-19/Nigeria/OY175-CV51/2020|EPI ISL 487104|B.1|Nigeria|2020-05-03	0.0005800865	Africa
Africa|hCoV-19/Egypt/CUNCI-HGC4I023/2020|EPI ISL 479729|B.1.1.247|Egypt|2020-06-02	Africa|hCoV-19/Nigeria/OY175-CV51/2020|EPI ISL 487104|B.1|Nigeria|2020-05-03	0.0003412016	Africa
Africa|hCoV-19/Egypt/CUNCI-HGC4I025/2020|EPI ISL 479706|B.1.255|Egypt|2020-06-02	Africa|hCoV-19/Nigeria/OY175-CV51/2020|EPI ISL 487104|B.1|Nigeria|2020-05-03	0.0002728544	Africa
Africa|hCoV-19/Egypt/CUNCI-HGC4I026/2020|EPI ISL 479702|B.1|Egypt|2020-06-02	Africa|hCoV-19/Nigeria/OY175-CV51/2020|EPI ISL 487104|B.1|Nigeria|2020-05-03	0.0004097022	Africa
Africa|hCoV-19/Egypt/CUNCI-HGC4I029/2020|EPI ISL 479701|B.1.1.1|Egypt|2020-06-02	Africa|hCoV-19/Nigeria/OY175-CV51/2020|EPI ISL 487104|B.1|Nigeria|2020-05-03	0.0006142156	Africa
Africa|hCoV-19/Egypt/CUNCI-HGC4I030/2020|EPI ISL 479703|B.1|Egypt|2020-06-02	Africa|hCoV-19/Nigeria/OY175-CV51/2020|EPI ISL 487104|B.1|Nigeria|2020-05-03	0.0002728461	Africa
Africa|hCoV-19/Egypt/CUNCI-HGC4I031/2020|EPI ISL 479707|B.1.1.1|Egypt|2020-06-02	Africa|hCoV-19/Nigeria/OY175-CV51/2020|EPI ISL 487104|B.1|Nigeria|2020-05-03	0.0006824734	Africa
Africa|hCoV-19/Egypt/CUNCI-HGC4I032/2020|EPI ISL 479709|B.1.1|Egypt|2020-06-02	Africa|hCoV-19/Nigeria/OY175-CV51/2020|EPI ISL 487104|B.1|Nigeria|2020-05-03	0.0004439074	Africa
Africa|hCoV-19/Egypt/CUNCI-HGC4I033/2020|EPI ISL 479704|B.1|Egypt|2020-06-02	Africa|hCoV-19/Nigeria/OY175-CV51/2020|EPI ISL 487104|B.1|Nigeria|2020-05-03	0.0002046652	Africa
Africa|hCoV-19/Egypt/CUNCI-HGC4I034/2020|EPI ISL 479708|B.1.255|Egypt|2020-06-02	Africa|hCoV-19/Nigeria/OY175-CV51/2020|EPI ISL 487104|B.1|Nigeria|2020-05-03	0.0001364053	Africa
Africa|hCoV-19/Egypt/CUNCI-HGC5I001/2020|EPI ISL 479710|B.1.1|Egypt|2020-06-02	Africa|hCoV-19/Nigeria/OY175-CV51/2020|EPI ISL 487104|B.1|Nigeria|2020-05-03	0.0003071318	Africa
Africa|hCoV-19/Egypt/CUNCI-HGC5I003/2020|EPI ISL 479711|B.1|Egypt|2020-06-02	Africa|hCoV-19/Nigeria/OY175-CV51/2020|EPI ISL 487104|B.1|Nigeria|2020-05-03	0.0003070124	Africa
Africa|hCoV-19/Egypt/CUNCI-HGC5I010/2020|EPI ISL 479730|B.1.1|Egypt|2020-06-02	Africa|hCoV-19/Nigeria/OY175-CV51/2020|EPI ISL 487104|B.1|Nigeria|2020-05-03	0.0003412029	Africa
Africa|hCoV-19/Egypt/CUNCI-HGC5I011/2020|EPI ISL 479712|B.1.1|Egypt|2020-06-02	Africa|hCoV-19/Nigeria/OY175-CV51/2020|EPI ISL 487104|B.1|Nigeria|2020-05-03	0.0003070899	Africa
Africa|hCoV-19/Egypt/CUNCI-HGC5I012/2020|EPI ISL 479713|B.1.1|Egypt|2020-06-02	Africa|hCoV-19/Nigeria/OY175-CV51/2020|EPI ISL 487104|B.1|Nigeria|2020-05-03	0.0003411249	Africa
Africa|hCoV-19/Egypt/CUNCI-HGC5I014/2020|EPI ISL 479714|B.1.255|Egypt|2020-06-02	Africa|hCoV-19/Nigeria/OY175-CV51/2020|EPI ISL 487104|B.1|Nigeria|2020-05-03	0.0002728636	Africa
Africa|hCoV-19/Egypt/CUNCI-HGC5I015/2020|EPI ISL 475722|B.1.255|Egypt|2020-05-02	Africa|hCoV-19/Nigeria/OY175-CV51/2020|EPI ISL 487104|B.1|Nigeria|2020-05-03	0.0003412215	Africa
Africa|hCoV-19/Egypt/CUNCI-HGC5I016/2020|EPI ISL 479731|B.1|Egypt|2020-06-02	Africa|hCoV-19/Nigeria/OY175-CV51/2020|EPI ISL 487104|B.1|Nigeria|2020-05-03	0.0002387378	Africa
Africa|hCoV-19/Egypt/CUNCI-HGC5I022/2020|EPI ISL 479715|B.1.1|Egypt|2020-06-02	Africa|hCoV-19/Nigeria/OY175-CV51/2020|EPI ISL 487104|B.1|Nigeria|2020-05-03	0.0003752579	Africa
Africa|hCoV-19/Egypt/CUNCI-HGC5I025/2020|EPI ISL 479716|A|Egypt|2020-06-02	Africa|hCoV-19/Nigeria/OY175-CV51/2020|EPI ISL 487104|B.1|Nigeria|2020-05-03	0.0001366989	Africa
Africa|hCoV-19/Egypt/CUNCI-HGC5I026/2020|EPI ISL 479735|B.1.5|Egypt|2020-06-02	Africa|hCoV-19/Nigeria/OY175-CV51/2020|EPI ISL 487104|B.1|Nigeria|2020-05-03	0.0004095090	Africa
Africa|hCoV-19/Egypt/CUNCI-HGC5I029/2020|EPI ISL 479734|B.1|Egypt|2020-06-02	Africa|hCoV-19/Nigeria/OY175-CV51/2020|EPI ISL 487104|B.1|Nigeria|2020-05-03	0.0002387728	Africa
Africa|hCoV-19/Egypt/CUNCI-HGC5I030/2020|EPI ISL 479721|B.1.5|Egypt|2020-06-02	Africa|hCoV-19/Nigeria/OY175-CV51/2020|EPI ISL 487104|B.1|Nigeria|2020-05-03	0.0001705625	Africa
Africa|hCoV-19/Egypt/CUNCI-HGC5I033/2020|EPI ISL 479717|B.1.5|Egypt|2020-06-02	Africa|hCoV-19/Nigeria/OY175-CV51/2020|EPI ISL 487104|B.1|Nigeria|2020-05-03	0.0001364658	Africa
Africa|hCoV-19/Egypt/CUNCI-HGC5I034/2020|EPI ISL 479720|B.1.5|Egypt|2020-06-02	Africa|hCoV-19/Nigeria/OY175-CV51/2020|EPI ISL 487104|B.1|Nigeria|2020-05-03	0.0002728757	Africa
Africa|hCoV-19/Egypt/CUNCI-HGC6I002/2020|EPI ISL 479719|B.1.1.1|Egypt|2020-06-02	Africa|hCoV-19/Nigeria/OY175-CV51/2020|EPI ISL 487104|B.1|Nigeria|2020-05-03	0.0005800411	Africa
Africa|hCoV-19/Egypt/CUNCI-HGC6I003/2020|EPI ISL 479718|B.1.5|Egypt|2020-06-02	Africa|hCoV-19/Nigeria/OY175-CV51/2020|EPI ISL 487104|B.1|Nigeria|2020-05-03	0.0003070155	Africa
Africa|hCoV-19/Egypt/CUNCI-HGC6I007/2020|EPI ISL 479722|B.1|Egypt|2020-06-02	Africa|hCoV-19/Nigeria/OY175-CV51/2020|EPI ISL 487104|B.1|Nigeria|2020-05-03	0.0002388250	Africa
Africa|hCoV-19/Egypt/CUNCI-HGC6I010/2020|EPI ISL 478672|B.1|Egypt|2020-06-02	Africa|hCoV-19/Nigeria/OY175-CV51/2020|EPI ISL 487104|B.1|Nigeria|2020-05-03	0.0002728330	Africa
Africa|hCoV-19/Egypt/CUNCI-HGC6I011/2020|EPI ISL 479727|A|Egypt|2020-06-02	Africa|hCoV-19/Nigeria/OY175-CV51/2020|EPI ISL 487104|B.1|Nigeria|2020-05-03	0.0007507516	Africa
Africa|hCoV-19/Egypt/CUNCI-HGC6I015/2020|EPI ISL 479725|B.1.1|Egypt|2020-06-02	Africa|hCoV-19/Nigeria/OY175-CV51/2020|EPI ISL 487104|B.1|Nigeria|2020-05-03	0.0004434852	Africa
Africa|hCoV-19/Egypt/CUNCI-HGC6I016/2020|EPI ISL 475723|B.1.247|Egypt|2020-06-02	Africa|hCoV-19/Nigeria/OY175-CV51/2020|EPI ISL 487104|B.1|Nigeria|2020-05-03	0.0003072022	Africa
Africa|hCoV-19/Egypt/CUNCI-HGC6I024/2020|EPI ISL 479732|B.1.1.247|Egypt|2020-06-02	Africa|hCoV-19/Nigeria/OY175-CV51/2020|EPI ISL 487104|B.1|Nigeria|2020-05-03	0.0003756589	Africa
Africa|hCoV-19/Egypt/CUNCI-HGC6I026/2020|EPI ISL 479724|B.1.1.1|Egypt|2020-06-02	Africa|hCoV-19/Nigeria/OY175-CV51/2020|EPI ISL 487104|B.1|Nigeria|2020-05-03	0.0006141736	Africa
Africa|hCoV-19/Egypt/CUNCI-HGC6I029/2020|EPI ISL 477161|B.1.255|Egypt|2020-06-02	Africa|hCoV-19/Nigeria/OY175-CV51/2020|EPI ISL 487104|B.1|Nigeria|2020-05-03	0.0002728450	Africa
Africa|hCoV-19/Egypt/CUNCI-HGC6I031/2020|EPI ISL 475724|B.1.1.1|Egypt|2020-06-02	Africa|hCoV-19/Nigeria/OY175-CV51/2020|EPI ISL 487104|B.1|Nigeria|2020-05-03	0.0005803439	Africa
Africa|hCoV-19/Egypt/CUNCI-HGC6I032/2020|EPI ISL 479733|B.1.1.1|Egypt|2020-06-02	Africa|hCoV-19/Nigeria/OY175-CV51/2020|EPI ISL 487104|B.1|Nigeria|2020-05-03	0.0005800609	Africa
Africa|hCoV-19/Egypt/CUNCI-HGC6I033/2020|EPI ISL 479723|B.1.1.1|Egypt|2020-06-02	Africa|hCoV-19/Nigeria/OY175-CV51/2020|EPI ISL 487104|B.1|Nigeria|2020-05-03	0.0005800945	Africa
Africa|hCoV-19/Egypt/CUNCI-HGC7I01/2020|EPI ISL 529141|B.1|Egypt|2020-07-19	Africa|hCoV-19/Nigeria/OY175-CV51/2020|EPI ISL 487104|B.1|Nigeria|2020-05-03	0.0003069705	Africa
Africa|hCoV-19/Egypt/CUNCI-HGC7I02/2020|EPI ISL 529142|A|Egypt|2020-07-19	Africa|hCoV-19/Nigeria/OY175-CV51/2020|EPI ISL 487104|B.1|Nigeria|2020-05-03	0.0007165873	Africa
Africa|hCoV-19/Egypt/CUNCI-HGC7I07/2020|EPI ISL 529145|B.1|Egypt|2020-07-19	Africa|hCoV-19/Nigeria/OY175-CV51/2020|EPI ISL 487104|B.1|Nigeria|2020-05-03	0.0003410936	Africa
Africa|hCoV-19/Egypt/EGY-020/2020|EPI ISL 526975|B.1|Egypt|2020-08-14	Africa|hCoV-19/Nigeria/OY175-CV51/2020|EPI ISL 487104|B.1|Nigeria|2020-05-03	0.0003410785	Africa
Africa|hCoV-19/Egypt/EGY-041/2020|EPI ISL 526997|B.1|Egypt|2020-08-22	Africa|hCoV-19/Nigeria/OY175-CV51/2020|EPI ISL 487104|B.1|Nigeria|2020-05-03	0.0003410785	Africa
Africa|hCoV-19/Egypt/EGY-S031/2020|EPI ISL 526986|B.1|Egypt|2020-08-17	Africa|hCoV-19/Nigeria/OY175-CV51/2020|EPI ISL 487104|B.1|Nigeria|2020-05-03	0.0003410785	Africa
Africa|hCoV-19/Egypt/HCoV2-Egy-002/2020|EPI ISL 510532|B.1|Egypt|2020-06-02	Africa|hCoV-19/Nigeria/OY175-CV51/2020|EPI ISL 487104|B.1|Nigeria|2020-05-03	0.0003410785	Africa
Africa|hCoV-19/Egypt/MASRI-005/2020|EPI ISL 482759|B.1|Egypt|2020-04-30	Africa|hCoV-19/Nigeria/OY175-CV51/2020|EPI ISL 487104|B.1|Nigeria|2020-05-03	0.0002387345	Africa
Africa|hCoV-19/Egypt/MASRI-007/2020|EPI ISL 482760|B.1|Egypt|2020-04-28	Africa|hCoV-19/Nigeria/OY175-CV51/2020|EPI ISL 487104|B.1|Nigeria|2020-05-03	0.0003071622	Africa
Africa|hCoV-19/Egypt/MASRI-008/2020|EPI ISL 482761|B.1|Egypt|2020-04-30	Africa|hCoV-19/Nigeria/OY175-CV51/2020|EPI ISL 487104|B.1|Nigeria|2020-05-03	0.0002401618	Africa
Africa|hCoV-19/Egypt/MASRI-009/2020|EPI ISL 483035|A|Egypt|2020-04-30	Africa|hCoV-19/Nigeria/OY175-CV51/2020|EPI ISL 487104|B.1|Nigeria|2020-05-03	0.0005799976	Africa
Africa|hCoV-19/Egypt/MASRI-011/2020|EPI ISL 482762|B.1|Egypt|2020-05-05	Africa|hCoV-19/Nigeria/OY175-CV51/2020|EPI ISL 487104|B.1|Nigeria|2020-05-03	0.0003070260	Africa
Africa|hCoV-19/Egypt/MASRI-012/2020|EPI ISL 482763|B.1|Egypt|2020-05-05	Africa|hCoV-19/Nigeria/OY175-CV51/2020|EPI ISL 487104|B.1|Nigeria|2020-05-03	0.0002046254	Africa
Africa|hCoV-19/Egypt/MASRI-014/2020|EPI ISL 482765|B.1|Egypt|2020-04-30	Africa|hCoV-19/Nigeria/OY175-CV51/2020|EPI ISL 487104|B.1|Nigeria|2020-05-03	0.0002729009	Africa
Africa|hCoV-19/Egypt/MASRI-015/2020|EPI ISL 482766|B.1.36|Egypt|2020-05-11	Africa|hCoV-19/Nigeria/OY175-CV51/2020|EPI ISL 487104|B.1|Nigeria|2020-05-03	0.0003410935	Africa
Africa|hCoV-19/Egypt/MASRI-016/2020|EPI ISL 482767|B.1|Egypt|2020-05-11	Africa|hCoV-19/Nigeria/OY175-CV51/2020|EPI ISL 487104|B.1|Nigeria|2020-05-03	0.0003413729	Africa
Africa|hCoV-19/Egypt/MASRI-018/2020|EPI ISL 483036|A|Egypt|2020-05-10	Africa|hCoV-19/Nigeria/OY175-CV51/2020|EPI ISL 487104|B.1|Nigeria|2020-05-03	0.0007217081	Africa
Africa|hCoV-19/Egypt/MASRI-020/2020|EPI ISL 483037|B.1|Egypt|2020-05-13	Africa|hCoV-19/Nigeria/OY175-CV51/2020|EPI ISL 487104|B.1|Nigeria|2020-05-03	0.0004136083	Africa
Africa|hCoV-19/Egypt/MASRI-022/2020|EPI ISL 482768|B.1.255|Egypt|2020-05-13	Africa|hCoV-19/Nigeria/OY175-CV51/2020|EPI ISL 487104|B.1|Nigeria|2020-05-03	0.0003416316	Africa
Africa|hCoV-19/Egypt/MASRI-023/2020|EPI ISL 482769|B.1|Egypt|2020-05-11	Africa|hCoV-19/Nigeria/OY175-CV51/2020|EPI ISL 487104|B.1|Nigeria|2020-05-03	0.0002048489	Africa
Africa|hCoV-19/Egypt/MASRI-024/2020|EPI ISL 482770|B.1|Egypt|2020-05-11	Africa|hCoV-19/Nigeria/OY175-CV51/2020|EPI ISL 487104|B.1|Nigeria|2020-05-03	0.0002728423	Africa
Africa|hCoV-19/Egypt/MASRI-025/2020|EPI ISL 482771|B.1|Egypt|2020-05-10	Africa|hCoV-19/Nigeria/OY175-CV51/2020|EPI ISL 487104|B.1|Nigeria|2020-05-03	0.0004095008	Africa
Africa|hCoV-19/Egypt/MASRI-026/2020|EPI ISL 482772|B.1|Egypt|2020-05-10	Africa|hCoV-19/Nigeria/OY175-CV51/2020|EPI ISL 487104|B.1|Nigeria|2020-05-03	0.0003411319	Africa
Africa|hCoV-19/Egypt/MASRI-027/2020|EPI ISL 482773|B.1.1.123|Egypt|2020-05-08	Africa|hCoV-19/Nigeria/OY175-CV51/2020|EPI ISL 487104|B.1|Nigeria|2020-05-03	0.0003414778	Africa
Africa|hCoV-19/Egypt/MASRI-028/2020|EPI ISL 483038|B.1|Egypt|2020-05-13	Africa|hCoV-19/Nigeria/OY175-CV51/2020|EPI ISL 487104|B.1|Nigeria|2020-05-03	0.0003410750	Africa
Africa|hCoV-19/Egypt/MASRI-029/2020|EPI ISL 482774|B.1|Egypt|2020-05-13	Africa|hCoV-19/Nigeria/OY175-CV51/2020|EPI ISL 487104|B.1|Nigeria|2020-05-03	0.0002728516	Africa
Africa|hCoV-19/Egypt/MASRI-10/2020|EPI ISL 475752|B.1.255|Egypt|2020-05	Africa|hCoV-19/Nigeria/OY175-CV51/2020|EPI ISL 487104|B.1|Nigeria|2020-05-03	0.0003070543	Africa
Africa|hCoV-19/Egypt/MASRI-11/2020|EPI ISL 475753|B.1.36|Egypt|2020-05	Africa|hCoV-19/Nigeria/OY175-CV51/2020|EPI ISL 487104|B.1|Nigeria|2020-05-03	0.0003752068	Africa
Africa|hCoV-19/Egypt/MASRI-14/2020|EPI ISL 475749|B.1|Egypt|2020-05	Africa|hCoV-19/Nigeria/OY175-CV51/2020|EPI ISL 487104|B.1|Nigeria|2020-05-03	0.0002387402	Africa
Africa|hCoV-19/Egypt/MASRI-15/2020|EPI ISL 475750|B.1.1|Egypt|2020-05	Africa|hCoV-19/Nigeria/OY175-CV51/2020|EPI ISL 487104|B.1|Nigeria|2020-05-03	0.0006179280	Africa
Africa|hCoV-19/Egypt/MASRI-2/2020|EPI ISL 475745|B.1|Egypt|2020-05	Africa|hCoV-19/Nigeria/OY175-CV51/2020|EPI ISL 487104|B.1|Nigeria|2020-05-03	0.0002728329	Africa
Africa|hCoV-19/Egypt/MASRI-3/2020|EPI ISL 475746|A|Egypt|2020-05	Africa|hCoV-19/Nigeria/OY175-CV51/2020|EPI ISL 487104|B.1|Nigeria|2020-05-03	0.0006141675	Africa
Africa|hCoV-19/Egypt/MASRI-6/2020|EPI ISL 475747|B.1.255|Egypt|2020-05	Africa|hCoV-19/Nigeria/OY175-CV51/2020|EPI ISL 487104|B.1|Nigeria|2020-05-03	0.0002046164	Africa
Africa|hCoV-19/Egypt/MASRI-9/2020|EPI ISL 475751|B.1.1.1|Egypt|2020-05	Africa|hCoV-19/Nigeria/OY175-CV51/2020|EPI ISL 487104|B.1|Nigeria|2020-05-03	0.0007168002	Africa
Africa|hCoV-19/Egypt/NRC-01/2020|EPI ISL 430820|B.1|Egypt|2020-03-18	Africa|hCoV-19/Nigeria/OY175-CV51/2020|EPI ISL 487104|B.1|Nigeria|2020-05-03	0.0002397080	Africa
Africa|hCoV-19/Egypt/NRC-03/2020|EPI ISL 430819|B.1.246|Egypt|2020-03-18	Africa|hCoV-19/Nigeria/OY175-CV51/2020|EPI ISL 487104|B.1|Nigeria|2020-05-03	0.0001368733	Africa
Africa|hCoV-19/Gabon/ITM-K011/2020|EPI ISL 539573|A|Gabon|2020-03-22	Africa|hCoV-19/Nigeria/OY175-CV51/2020|EPI ISL 487104|B.1|Nigeria|2020-05-03	0.0005458559	Africa
Africa|hCoV-19/Gabon/ITM-K023/2020|EPI ISL 539574|B.1.178|Gabon|2020-03-27	Africa|hCoV-19/Nigeria/OY175-CV51/2020|EPI ISL 487104|B.1|Nigeria|2020-05-03	0.0003069643	Africa
Africa|hCoV-19/Gabon/ITM-K027/2020|EPI ISL 539575|A|Gabon|2020-03-27	Africa|hCoV-19/Nigeria/OY175-CV51/2020|EPI ISL 487104|B.1|Nigeria|2020-05-03	0.0005458429	Africa
Africa|hCoV-19/Gabon/ITM-K028/2020|EPI ISL 539576|B.1.292|Gabon|2020-03-27	Africa|hCoV-19/Nigeria/OY175-CV51/2020|EPI ISL 487104|B.1|Nigeria|2020-05-03	0.0002387240	Africa
Africa|hCoV-19/Gambia/0214/2020|EPI ISL 471158|B.1|Gambia|2020-03-29	Africa|hCoV-19/Nigeria/OY175-CV51/2020|EPI ISL 487104|B.1|Nigeria|2020-05-03	0.0004100463	Africa
Africa|hCoV-19/Gambia/0268/2020|EPI ISL 471159|B.1.1|Gambia|2020-03-21	Africa|hCoV-19/Nigeria/OY175-CV51/2020|EPI ISL 487104|B.1|Nigeria|2020-05-03	0.0003098381	Africa
Africa|hCoV-19/Gambia/0278/2020|EPI ISL 471160|B.1.1|Gambia|2020-03-20	Africa|hCoV-19/Nigeria/OY175-CV51/2020|EPI ISL 487104|B.1|Nigeria|2020-05-03	0.0002759568	Africa
Africa|hCoV-19/Gambia/0528/2020|EPI ISL 471161|B.1.1.293|Gambia|2020-04-30	Africa|hCoV-19/Nigeria/OY175-CV51/2020|EPI ISL 487104|B.1|Nigeria|2020-05-03	0.0003845076	Africa
Africa|hCoV-19/Gambia/0531/2020|EPI ISL 471162|B.1.1.293|Gambia|2020-04-30	Africa|hCoV-19/Nigeria/OY175-CV51/2020|EPI ISL 487104|B.1|Nigeria|2020-05-03	0.0003845345	Africa
Africa|hCoV-19/Gambia/0536/2020|EPI ISL 471163|B.1.1.293|Gambia|2020-04-30	Africa|hCoV-19/Nigeria/OY175-CV51/2020|EPI ISL 487104|B.1|Nigeria|2020-05-03	0.0003752361	Africa
Africa|hCoV-19/Gambia/0547/2020|EPI ISL 471164|B.1.1.293|Gambia|2020-04-30	Africa|hCoV-19/Nigeria/OY175-CV51/2020|EPI ISL 487104|B.1|Nigeria|2020-05-03	0.0003758386	Africa
Africa|hCoV-19/Gambia/0548/2020|EPI ISL 471165|B.1.5|Gambia|2020-04-30	Africa|hCoV-19/Nigeria/OY175-CV51/2020|EPI ISL 487104|B.1|Nigeria|2020-05-03	0.0001764872	Africa
Africa|hCoV-19/Gambia/1090/2020|EPI ISL 471166|B.1.1|Gambia|2020-05-04	Africa|hCoV-19/Nigeria/OY175-CV51/2020|EPI ISL 487104|B.1|Nigeria|2020-05-03	0.0004125224	Africa
Africa|hCoV-19/Gambia/1094/2020|EPI ISL 471167|B.1.1.293|Gambia|2020-05-04	Africa|hCoV-19/Nigeria/OY175-CV51/2020|EPI ISL 487104|B.1|Nigeria|2020-05-03	0.0003752361	Africa
Africa|hCoV-19/Gambia/1251/2020|EPI ISL 471168|B.1.1.293|Gambia|2020-05-07	Africa|hCoV-19/Nigeria/OY175-CV51/2020|EPI ISL 487104|B.1|Nigeria|2020-05-03	0.0003845077	Africa
Africa|hCoV-19/Gambia/1264/2020|EPI ISL 471169|B.1.1|Gambia|2020-05-07	Africa|hCoV-19/Nigeria/OY175-CV51/2020|EPI ISL 487104|B.1|Nigeria|2020-05-03	0.0003438136	Africa
Africa|hCoV-19/Gambia/1271/2020|EPI ISL 471170|B.1.1|Gambia|2020-05-07	Africa|hCoV-19/Nigeria/OY175-CV51/2020|EPI ISL 487104|B.1|Nigeria|2020-05-03	0.0003098168	Africa
Africa|hCoV-19/Gambia/1277/2020|EPI ISL 471171|B.1.1.293|Gambia|2020-05-07	Africa|hCoV-19/Nigeria/OY175-CV51/2020|EPI ISL 487104|B.1|Nigeria|2020-05-03	0.0003752361	Africa
Africa|hCoV-19/Gambia/3668/2020|EPI ISL 560992|B.1.5.12|Gambia|2020-07-30	Africa|hCoV-19/Nigeria/OY175-CV51/2020|EPI ISL 487104|B.1|Nigeria|2020-05-03	0.0004464853	Africa
Africa|hCoV-19/Gambia/3670/2020|EPI ISL 560993|B.1.5.12|Gambia|2020-07-30	Africa|hCoV-19/Nigeria/OY175-CV51/2020|EPI ISL 487104|B.1|Nigeria|2020-05-03	0.0004499618	Africa
Africa|hCoV-19/Gambia/3671/2020|EPI ISL 560994|B.1.1.293|Gambia|2020-07-30	Africa|hCoV-19/Nigeria/OY175-CV51/2020|EPI ISL 487104|B.1|Nigeria|2020-05-03	0.0003434395	Africa
Africa|hCoV-19/Gambia/3673/2020|EPI ISL 560995|B.1.5|Gambia|2020-07-30	Africa|hCoV-19/Nigeria/OY175-CV51/2020|EPI ISL 487104|B.1|Nigeria|2020-05-03	0.0003435054	Africa
Africa|hCoV-19/Gambia/3676/2020|EPI ISL 560996|B.1.5|Gambia|2020-07-30	Africa|hCoV-19/Nigeria/OY175-CV51/2020|EPI ISL 487104|B.1|Nigeria|2020-05-03	0.0002446747	Africa
Africa|hCoV-19/Gambia/3678/2020|EPI ISL 560997|B.1.292|Gambia|2020-07-30	Africa|hCoV-19/Nigeria/OY175-CV51/2020|EPI ISL 487104|B.1|Nigeria|2020-05-03	0.0002728423	Africa
Africa|hCoV-19/Gambia/3679/2020|EPI ISL 560998|B.1.5.12|Gambia|2020-07-30	Africa|hCoV-19/Nigeria/OY175-CV51/2020|EPI ISL 487104|B.1|Nigeria|2020-05-03	0.0004153722	Africa
Africa|hCoV-19/Gambia/3680/2020|EPI ISL 560999|B.1.5|Gambia|2020-07-30	Africa|hCoV-19/Nigeria/OY175-CV51/2020|EPI ISL 487104|B.1|Nigeria|2020-05-03	0.0002447604	Africa
Africa|hCoV-19/Gambia/3683/2020|EPI ISL 561000|B.1.292|Gambia|2020-07-30	Africa|hCoV-19/Nigeria/OY175-CV51/2020|EPI ISL 487104|B.1|Nigeria|2020-05-03	0.0003069540	Africa
Africa|hCoV-19/Gambia/3703/2020|EPI ISL 561001|B.1.5.12|Gambia|2020-07-30	Africa|hCoV-19/Nigeria/OY175-CV51/2020|EPI ISL 487104|B.1|Nigeria|2020-05-03	0.0004093430	Africa
Africa|hCoV-19/Gambia/3717/2020|EPI ISL 561002|B.1.5|Gambia|2020-07-30	Africa|hCoV-19/Nigeria/OY175-CV51/2020|EPI ISL 487104|B.1|Nigeria|2020-05-03	0.0002768928	Africa
Africa|hCoV-19/Gambia/3724/2020|EPI ISL 561003|B.1.5.12|Gambia|2020-07-30	Africa|hCoV-19/Nigeria/OY175-CV51/2020|EPI ISL 487104|B.1|Nigeria|2020-05-03	0.0003410750	Africa
Africa|hCoV-19/Gambia/3725/2020|EPI ISL 561004|B.1.1.293|Gambia|2020-07-30	Africa|hCoV-19/Nigeria/OY175-CV51/2020|EPI ISL 487104|B.1|Nigeria|2020-05-03	0.0005117625	Africa
Africa|hCoV-19/Gambia/3728/2020|EPI ISL 561005|B.1.5|Gambia|2020-07-30	Africa|hCoV-19/Nigeria/OY175-CV51/2020|EPI ISL 487104|B.1|Nigeria|2020-05-03	0.0001427419	Africa
Africa|hCoV-19/Gambia/3729/2020|EPI ISL 561006|B.1.5.12|Gambia|2020-07-30	Africa|hCoV-19/Nigeria/OY175-CV51/2020|EPI ISL 487104|B.1|Nigeria|2020-05-03	0.0003410936	Africa
Africa|hCoV-19/Gambia/3732/2020|EPI ISL 561007|B.1.5|Gambia|2020-07-30	Africa|hCoV-19/Nigeria/OY175-CV51/2020|EPI ISL 487104|B.1|Nigeria|2020-05-03	0.0002771038	Africa
Africa|hCoV-19/Gambia/3735/2020|EPI ISL 561008|B.1.5|Gambia|2020-07-30	Africa|hCoV-19/Nigeria/OY175-CV51/2020|EPI ISL 487104|B.1|Nigeria|2020-05-03	0.0002097021	Africa
Africa|hCoV-19/Gambia/3737/2020|EPI ISL 561009|B.1.1.293|Gambia|2020-07-30	Africa|hCoV-19/Nigeria/OY175-CV51/2020|EPI ISL 487104|B.1|Nigeria|2020-05-03	0.0004095566	Africa
Africa|hCoV-19/Gambia/3741/2020|EPI ISL 561010|B.1.5.12|Gambia|2020-07-30	Africa|hCoV-19/Nigeria/OY175-CV51/2020|EPI ISL 487104|B.1|Nigeria|2020-05-03	0.0003461064	Africa
Africa|hCoV-19/Gambia/3743/2020|EPI ISL 561011|B.1.5.12|Gambia|2020-07-30	Africa|hCoV-19/Nigeria/OY175-CV51/2020|EPI ISL 487104|B.1|Nigeria|2020-05-03	0.0004434701	Africa
Africa|hCoV-19/Gambia/3749/2020|EPI ISL 561012|B.1.5.12|Gambia|2020-07-30	Africa|hCoV-19/Nigeria/OY175-CV51/2020|EPI ISL 487104|B.1|Nigeria|2020-05-03	0.0004093290	Africa
Africa|hCoV-19/Gambia/3761/2020|EPI ISL 561013|B.1.5.12|Gambia|2020-07-30	Africa|hCoV-19/Nigeria/OY175-CV51/2020|EPI ISL 487104|B.1|Nigeria|2020-05-03	0.0003410634	Africa
Africa|hCoV-19/Gambia/3772/2020|EPI ISL 561025|B.1.5|Gambia|2020-07-30	Africa|hCoV-19/Nigeria/OY175-CV51/2020|EPI ISL 487104|B.1|Nigeria|2020-05-03	0.0002120363	Africa
Africa|hCoV-19/Gambia/GC19-015/2020|EPI ISL 428855|B.1.1.8|Gambia|2020-03-17	Africa|hCoV-19/Nigeria/OY175-CV51/2020|EPI ISL 487104|B.1|Nigeria|2020-05-03	0.0003752197	Africa
Africa|hCoV-19/Gambia/GC19-026/2020|EPI ISL 428856|B.6|Gambia|2020-03-21	Africa|hCoV-19/Nigeria/OY175-CV51/2020|EPI ISL 487104|B.1|Nigeria|2020-05-03	0.0004775912	Africa
Africa|hCoV-19/Gambia/GC19-029/2020|EPI ISL 428857|B.1|Gambia|2020-04-20	Africa|hCoV-19/Nigeria/OY175-CV51/2020|EPI ISL 487104|B.1|Nigeria|2020-05-03	0.0002387345	Africa
Africa|hCoV-19/Gambia/GC19-0479/2020|EPI ISL 561015|B.1.1.293|Gambia|2020-04-29	Africa|hCoV-19/Nigeria/OY175-CV51/2020|EPI ISL 487104|B.1|Nigeria|2020-05-03	0.0003565598	Africa
Africa|hCoV-19/Gambia/GC19-0544/2020|EPI ISL 561016|B.1.5|Gambia|2020-05-01	Africa|hCoV-19/Nigeria/OY175-CV51/2020|EPI ISL 487104|B.1|Nigeria|2020-05-03	0.0002479589	Africa
Africa|hCoV-19/Gambia/GC19-1385/2020|EPI ISL 561018|B.1.5|Gambia|2020-05-12	Africa|hCoV-19/Nigeria/OY175-CV51/2020|EPI ISL 487104|B.1|Nigeria|2020-05-03	0.0002148755	Africa
Africa|hCoV-19/Gambia/GC19-1503/2020|EPI ISL 561021|B.1.1|Gambia|2020-05-14	Africa|hCoV-19/Nigeria/OY175-CV51/2020|EPI ISL 487104|B.1|Nigeria|2020-05-03	0.0004434785	Africa
Africa|hCoV-19/Gambia/GC19-1527/2020|EPI ISL 561022|B.1.1.293|Gambia|2020-05-16	Africa|hCoV-19/Nigeria/OY175-CV51/2020|EPI ISL 487104|B.1|Nigeria|2020-05-03	0.0003752745	Africa
Africa|hCoV-19/Gambia/GC19-1533/2020|EPI ISL 561023|B.1.1.264|Gambia|2020-05-16	Africa|hCoV-19/Nigeria/OY175-CV51/2020|EPI ISL 487104|B.1|Nigeria|2020-05-03	0.0003532486	Africa
Africa|hCoV-19/Gambia/GC19-1572/2020|EPI ISL 561014|B.1.1|Gambia|2020-05-20	Africa|hCoV-19/Nigeria/OY175-CV51/2020|EPI ISL 487104|B.1|Nigeria|2020-05-03	0.0003182881	Africa
Africa|hCoV-19/Gambia/GC19-1575/2020|EPI ISL 561026|B.1.1|Gambia|2020-05-20	Africa|hCoV-19/Nigeria/OY175-CV51/2020|EPI ISL 487104|B.1|Nigeria|2020-05-03	0.0003516375	Africa
Africa|hCoV-19/Gambia/GC19-1606/2020|EPI ISL 561027|B.1.1|Gambia|2020-05-20	Africa|hCoV-19/Nigeria/OY175-CV51/2020|EPI ISL 487104|B.1|Nigeria|2020-05-03	0.0003885811	Africa
Africa|hCoV-19/Gambia/GC19-1706/2020|EPI ISL 561028|B.1.5|Gambia|2020-05-22	Africa|hCoV-19/Nigeria/OY175-CV51/2020|EPI ISL 487104|B.1|Nigeria|2020-05-03	0.0002480903	Africa
Africa|hCoV-19/Gambia/GC19-1814/2020|EPI ISL 561032|B.1.5|Gambia|2020-05-28	Africa|hCoV-19/Nigeria/OY175-CV51/2020|EPI ISL 487104|B.1|Nigeria|2020-05-03	0.0002506033	Africa
Africa|hCoV-19/Gambia/GC19-1818/2020|EPI ISL 561034|B.1.1|Gambia|2020-05-28	Africa|hCoV-19/Nigeria/OY175-CV51/2020|EPI ISL 487104|B.1|Nigeria|2020-05-03	0.0004435084	Africa
Africa|hCoV-19/Gambia/GC19-1983/2020|EPI ISL 561038|B.1.1|Gambia|2020-06-07	Africa|hCoV-19/Nigeria/OY175-CV51/2020|EPI ISL 487104|B.1|Nigeria|2020-05-03	0.0004434942	Africa
Africa|hCoV-19/Gambia/GC19-2197/2020|EPI ISL 561040|B.1.292|Gambia|2020-06-26	Africa|hCoV-19/Nigeria/OY175-CV51/2020|EPI ISL 487104|B.1|Nigeria|2020-05-03	0.0002749423	Africa
Africa|hCoV-19/Gambia/GC19-2427/2020|EPI ISL 561105|B.1.1.293|Gambia|2020-07-21	Africa|hCoV-19/Nigeria/OY175-CV51/2020|EPI ISL 487104|B.1|Nigeria|2020-05-03	0.0003752912	Africa
Africa|hCoV-19/Gambia/GC19-2443/2020|EPI ISL 561106|B.1.5|Gambia|2020-07-21	Africa|hCoV-19/Nigeria/OY175-CV51/2020|EPI ISL 487104|B.1|Nigeria|2020-05-03	0.0002148678	Africa
Africa|hCoV-19/Gambia/GC19-2450/2020|EPI ISL 561107|B.1.5.12|Gambia|2020-07-21	Africa|hCoV-19/Nigeria/OY175-CV51/2020|EPI ISL 487104|B.1|Nigeria|2020-05-03	0.0003752195	Africa
Africa|hCoV-19/Gambia/GC19-2459/2020|EPI ISL 561108|B.1.1.293|Gambia|2020-07-21	Africa|hCoV-19/Nigeria/OY175-CV51/2020|EPI ISL 487104|B.1|Nigeria|2020-05-03	0.0003437665	Africa
Africa|hCoV-19/Gambia/GC19-2469/2020|EPI ISL 561109|B.1.5|Gambia|2020-07-21	Africa|hCoV-19/Nigeria/OY175-CV51/2020|EPI ISL 487104|B.1|Nigeria|2020-05-03	0.0002097168	Africa
Africa|hCoV-19/Gambia/GC19-2473/2020|EPI ISL 561110|B.1.5.12|Gambia|2020-07-21	Africa|hCoV-19/Nigeria/OY175-CV51/2020|EPI ISL 487104|B.1|Nigeria|2020-05-03	0.0004093569	Africa
Africa|hCoV-19/Gambia/GC19-2498/2020|EPI ISL 561111|B.1.292|Gambia|2020-07-21	Africa|hCoV-19/Nigeria/OY175-CV51/2020|EPI ISL 487104|B.1|Nigeria|2020-05-03	0.0003069434	Africa
Africa|hCoV-19/Gambia/GC19-2525/2020|EPI ISL 561113|B.1.1.293|Gambia|2020-07-21	Africa|hCoV-19/Nigeria/OY175-CV51/2020|EPI ISL 487104|B.1|Nigeria|2020-05-03	0.0004434897	Africa
Africa|hCoV-19/Gambia/GC19-2526/2020|EPI ISL 561114|B.1.5.12|Gambia|2020-07-21	Africa|hCoV-19/Nigeria/OY175-CV51/2020|EPI ISL 487104|B.1|Nigeria|2020-05-03	0.0004093652	Africa
Africa|hCoV-19/Gambia/GC19-2629/2020|EPI ISL 561123|B.1.5.12|Gambia|2020-07-21	Africa|hCoV-19/Nigeria/OY175-CV51/2020|EPI ISL 487104|B.1|Nigeria|2020-05-03	0.0003781211	Africa
Africa|hCoV-19/Gambia/GC19-2632/2020|EPI ISL 561124|B.1.5.12|Gambia|2020-07-21	Africa|hCoV-19/Nigeria/OY175-CV51/2020|EPI ISL 487104|B.1|Nigeria|2020-05-03	0.0003777706	Africa
Africa|hCoV-19/Gambia/GC19-2638/2020|EPI ISL 561126|B.1.5.12|Gambia|2020-07-21	Africa|hCoV-19/Nigeria/OY175-CV51/2020|EPI ISL 487104|B.1|Nigeria|2020-05-03	0.0003512885	Africa
Africa|hCoV-19/Gambia/GC19-2652/2020|EPI ISL 561128|B.1.5.12|Gambia|2020-07-21	Africa|hCoV-19/Nigeria/OY175-CV51/2020|EPI ISL 487104|B.1|Nigeria|2020-05-03	0.0003070376	Africa
Africa|hCoV-19/Gambia/GC19-2654/2020|EPI ISL 561130|B.1.292|Gambia|2020-07-21	Africa|hCoV-19/Nigeria/OY175-CV51/2020|EPI ISL 487104|B.1|Nigeria|2020-05-03	0.0003410901	Africa
Africa|hCoV-19/Gambia/GC19-2663/2020|EPI ISL 561133|B.1.1.293|Gambia|2020-07-21	Africa|hCoV-19/Nigeria/OY175-CV51/2020|EPI ISL 487104|B.1|Nigeria|2020-05-03	0.0004776141	Africa
Africa|hCoV-19/Gambia/GC19-2707/2020|EPI ISL 561134|B.1.1.293|Gambia|2020-07-21	Africa|hCoV-19/Nigeria/OY175-CV51/2020|EPI ISL 487104|B.1|Nigeria|2020-05-03	0.0004121543	Africa
Africa|hCoV-19/Gambia/GC19-2711/2020|EPI ISL 561135|B.1.5.12|Gambia|2020-07-21	Africa|hCoV-19/Nigeria/OY175-CV51/2020|EPI ISL 487104|B.1|Nigeria|2020-05-03	0.0003751940	Africa
Africa|hCoV-19/Gambia/GC19-2730/2020|EPI ISL 561136|B.1.5.12|Gambia|2020-07-21	Africa|hCoV-19/Nigeria/OY175-CV51/2020|EPI ISL 487104|B.1|Nigeria|2020-05-03	0.0005152405	Africa
Africa|hCoV-19/Gambia/GC19-2731/2020|EPI ISL 561137|B.1.1.293|Gambia|2020-07-21	Africa|hCoV-19/Nigeria/OY175-CV51/2020|EPI ISL 487104|B.1|Nigeria|2020-05-03	0.0004435200	Africa
Africa|hCoV-19/Gambia/GC19-2828/2020|EPI ISL 561150|B.1.361|Gambia|2020-07-24	Africa|hCoV-19/Nigeria/OY175-CV51/2020|EPI ISL 487104|B.1|Nigeria|2020-05-03	0.0003069779	Africa
Africa|hCoV-19/Gambia/GC19-2842/2020|EPI ISL 561151|B.1.1|Gambia|2020-07-24	Africa|hCoV-19/Nigeria/OY175-CV51/2020|EPI ISL 487104|B.1|Nigeria|2020-05-03	0.0005117800	Africa
Africa|hCoV-19/Gambia/GC19-2898/2020|EPI ISL 561153|B.1.5.12|Gambia|2020-07-24	Africa|hCoV-19/Nigeria/OY175-CV51/2020|EPI ISL 487104|B.1|Nigeria|2020-05-03	0.0003752196	Africa
Africa|hCoV-19/Gambia/GC19-2904/2020|EPI ISL 561154|B.1.1|Gambia|2020-07-24	Africa|hCoV-19/Nigeria/OY175-CV51/2020|EPI ISL 487104|B.1|Nigeria|2020-05-03	0.0005117625	Africa
Africa|hCoV-19/Gambia/GC19-2947/2020|EPI ISL 561155|B.1.5.12|Gambia|2020-07-24	Africa|hCoV-19/Nigeria/OY175-CV51/2020|EPI ISL 487104|B.1|Nigeria|2020-05-03	0.0004093290	Africa
Africa|hCoV-19/Gambia/GC19-2973/2020|EPI ISL 561156|B.1.1.293|Gambia|2020-07-24	Africa|hCoV-19/Nigeria/OY175-CV51/2020|EPI ISL 487104|B.1|Nigeria|2020-05-03	0.0004093569	Africa
Africa|hCoV-19/Gambia/GC19-2977/2020|EPI ISL 561157|B.1.1.293|Gambia|2020-07-24	Africa|hCoV-19/Nigeria/OY175-CV51/2020|EPI ISL 487104|B.1|Nigeria|2020-05-03	0.0004093709	Africa
Africa|hCoV-19/Gambia/GC19-2985/2020|EPI ISL 561158|B.1.5.12|Gambia|2020-07-24	Africa|hCoV-19/Nigeria/OY175-CV51/2020|EPI ISL 487104|B.1|Nigeria|2020-05-03	0.0003069643	Africa
Africa|hCoV-19/Gambia/GC19-2991/2020|EPI ISL 561159|B.1.1|Gambia|2020-07-24	Africa|hCoV-19/Nigeria/OY175-CV51/2020|EPI ISL 487104|B.1|Nigeria|2020-05-03	0.0003752784	Africa
Africa|hCoV-19/Gambia/GC19-3064/2020|EPI ISL 561160|B.1.1|Gambia|2020-07-25	Africa|hCoV-19/Nigeria/OY175-CV51/2020|EPI ISL 487104|B.1|Nigeria|2020-05-03	0.0005117974	Africa
Africa|hCoV-19/Gambia/GC19-3065/2020|EPI ISL 561161|B.1.5.12|Gambia|2020-07-25	Africa|hCoV-19/Nigeria/OY175-CV51/2020|EPI ISL 487104|B.1|Nigeria|2020-05-03	0.0004508244	Africa
Africa|hCoV-19/Gambia/GC19-3081/2020|EPI ISL 561162|B.1.1|Gambia|2020-07-25	Africa|hCoV-19/Nigeria/OY175-CV51/2020|EPI ISL 487104|B.1|Nigeria|2020-05-03	0.0005117798	Africa
Africa|hCoV-19/Gambia/GC19-3085/2020|EPI ISL 561163|B.1.1.293|Gambia|2020-07-25	Africa|hCoV-19/Nigeria/OY175-CV51/2020|EPI ISL 487104|B.1|Nigeria|2020-05-03	0.0003434784	Africa
Africa|hCoV-19/Gambia/GC19-3087/2020|EPI ISL 561041|B.1.292|Gambia|2020-07-25	Africa|hCoV-19/Nigeria/OY175-CV51/2020|EPI ISL 487104|B.1|Nigeria|2020-05-03	0.0003410552	Africa
Africa|hCoV-19/Gambia/GC19-3099/2020|EPI ISL 561164|B.1.1.242|Gambia|2020-07-25	Africa|hCoV-19/Nigeria/OY175-CV51/2020|EPI ISL 487104|B.1|Nigeria|2020-05-03	0.0004776207	Africa
Africa|hCoV-19/Gambia/GC19-3110/2020|EPI ISL 561165|B.1.1.293|Gambia|2020-07-25	Africa|hCoV-19/Nigeria/OY175-CV51/2020|EPI ISL 487104|B.1|Nigeria|2020-05-03	0.0004434942	Africa
Africa|hCoV-19/Gambia/GC19-3112/2020|EPI ISL 561166|B.1|Gambia|2020-07-25	Africa|hCoV-19/Nigeria/OY175-CV51/2020|EPI ISL 487104|B.1|Nigeria|2020-05-03	0.0004775767	Africa
Africa|hCoV-19/Gambia/GC19-3113/2020|EPI ISL 561167|B.1.1.293|Gambia|2020-07-25	Africa|hCoV-19/Nigeria/OY175-CV51/2020|EPI ISL 487104|B.1|Nigeria|2020-05-03	0.0004093569	Africa
Africa|hCoV-19/Gambia/GC19-3114/2020|EPI ISL 561168|B.1.1|Gambia|2020-07-25	Africa|hCoV-19/Nigeria/OY175-CV51/2020|EPI ISL 487104|B.1|Nigeria|2020-05-03	0.0005117625	Africa
Africa|hCoV-19/Gambia/GC19-3135/2020|EPI ISL 561169|B.1.5.12|Gambia|2020-07-27	Africa|hCoV-19/Nigeria/OY175-CV51/2020|EPI ISL 487104|B.1|Nigeria|2020-05-03	0.0003090723	Africa
Africa|hCoV-19/Gambia/GC19-3140/2020|EPI ISL 561042|B.1.5.12|Gambia|2020-07-27	Africa|hCoV-19/Nigeria/OY175-CV51/2020|EPI ISL 487104|B.1|Nigeria|2020-05-03	0.0004434987	Africa
Africa|hCoV-19/Gambia/GC19-3145/2020|EPI ISL 561170|B.1.1|Gambia|2020-07-27	Africa|hCoV-19/Nigeria/OY175-CV51/2020|EPI ISL 487104|B.1|Nigeria|2020-05-03	0.0005117800	Africa
Africa|hCoV-19/Gambia/GC19-3146/2020|EPI ISL 561171|B.1.5.12|Gambia|2020-07-27	Africa|hCoV-19/Nigeria/OY175-CV51/2020|EPI ISL 487104|B.1|Nigeria|2020-05-03	0.0003091710	Africa
Africa|hCoV-19/Gambia/GC19-3165/2020|EPI ISL 561043|B.1.1.293|Gambia|2020-07-27	Africa|hCoV-19/Nigeria/OY175-CV51/2020|EPI ISL 487104|B.1|Nigeria|2020-05-03	0.0004093569	Africa
Africa|hCoV-19/Gambia/GC19-3166/2020|EPI ISL 561044|B.1.5.12|Gambia|2020-07-27	Africa|hCoV-19/Nigeria/OY175-CV51/2020|EPI ISL 487104|B.1|Nigeria|2020-05-03	0.0003090616	Africa
Africa|hCoV-19/Gambia/GC19-3189/2020|EPI ISL 561045|B.1.5|Gambia|2020-07-27	Africa|hCoV-19/Nigeria/OY175-CV51/2020|EPI ISL 487104|B.1|Nigeria|2020-05-03	0.0002427768	Africa
Africa|hCoV-19/Gambia/GC19-3192/2020|EPI ISL 561046|B.1.5|Gambia|2020-07-27	Africa|hCoV-19/Nigeria/OY175-CV51/2020|EPI ISL 487104|B.1|Nigeria|2020-05-03	0.0002747902	Africa
Africa|hCoV-19/Gambia/GC19-3193/2020|EPI ISL 561047|B.1.5.12|Gambia|2020-07-27	Africa|hCoV-19/Nigeria/OY175-CV51/2020|EPI ISL 487104|B.1|Nigeria|2020-05-03	0.0003090510	Africa
Africa|hCoV-19/Gambia/GC19-3208/2020|EPI ISL 561048|B.1.5.12|Gambia|2020-07-27	Africa|hCoV-19/Nigeria/OY175-CV51/2020|EPI ISL 487104|B.1|Nigeria|2020-05-03	0.0003777965	Africa
Africa|hCoV-19/Gambia/GC19-3209/2020|EPI ISL 561049|B.1.5.12|Gambia|2020-07-27	Africa|hCoV-19/Nigeria/OY175-CV51/2020|EPI ISL 487104|B.1|Nigeria|2020-05-03	0.0002403854	Africa
Africa|hCoV-19/Gambia/GC19-3210/2020|EPI ISL 561050|B.1.5.12|Gambia|2020-07-27	Africa|hCoV-19/Nigeria/OY175-CV51/2020|EPI ISL 487104|B.1|Nigeria|2020-05-03	0.0002810317	Africa
Africa|hCoV-19/Gambia/GC19-3214/2020|EPI ISL 561051|B.1.1.293|Gambia|2020-07-27	Africa|hCoV-19/Nigeria/OY175-CV51/2020|EPI ISL 487104|B.1|Nigeria|2020-05-03	0.0003091241	Africa
Africa|hCoV-19/Gambia/GC19-3219/2020|EPI ISL 561052|B.1.5.12|Gambia|2020-07-27	Africa|hCoV-19/Nigeria/OY175-CV51/2020|EPI ISL 487104|B.1|Nigeria|2020-05-03	0.0003070062	Africa
Africa|hCoV-19/Gambia/GC19-3246/2020|EPI ISL 561053|B.1.5.12|Gambia|2020-07-27	Africa|hCoV-19/Nigeria/OY175-CV51/2020|EPI ISL 487104|B.1|Nigeria|2020-05-03	0.0003090785	Africa
Africa|hCoV-19/Gambia/GC19-3255/2020|EPI ISL 561054|B.1.177|Gambia|2020-07-27	Africa|hCoV-19/Nigeria/OY175-CV51/2020|EPI ISL 487104|B.1|Nigeria|2020-05-03	0.0002404316	Africa
Africa|hCoV-19/Gambia/GC19-3266/2020|EPI ISL 561055|B.1.5|Gambia|2020-07-27	Africa|hCoV-19/Nigeria/OY175-CV51/2020|EPI ISL 487104|B.1|Nigeria|2020-05-03	0.0002060587	Africa
Africa|hCoV-19/Gambia/GC19-3267/2020|EPI ISL 561056|B.1.5.12|Gambia|2020-07-27	Africa|hCoV-19/Nigeria/OY175-CV51/2020|EPI ISL 487104|B.1|Nigeria|2020-05-03	0.0002403903	Africa
Africa|hCoV-19/Gambia/GC19-3278/2020|EPI ISL 561058|B.1.5.12|Gambia|2020-07-27	Africa|hCoV-19/Nigeria/OY175-CV51/2020|EPI ISL 487104|B.1|Nigeria|2020-05-03	0.0002747092	Africa
Africa|hCoV-19/Gambia/GC19-3301/2020|EPI ISL 561059|B.1.5.12|Gambia|2020-07-27	Africa|hCoV-19/Nigeria/OY175-CV51/2020|EPI ISL 487104|B.1|Nigeria|2020-05-03	0.0002747280	Africa
Africa|hCoV-19/Gambia/GC19-3317/2020|EPI ISL 561060|B.1.5|Gambia|2020-07-27	Africa|hCoV-19/Nigeria/OY175-CV51/2020|EPI ISL 487104|B.1|Nigeria|2020-05-03	0.0002729474	Africa
Africa|hCoV-19/Gambia/GC19-3323/2020|EPI ISL 561061|B.1.5|Gambia|2020-07-27	Africa|hCoV-19/Nigeria/OY175-CV51/2020|EPI ISL 487104|B.1|Nigeria|2020-05-03	0.0002404423	Africa
Africa|hCoV-19/Gambia/GC19-3358/2020|EPI ISL 561062|B.1.1.293|Gambia|2020-07-27	Africa|hCoV-19/Nigeria/OY175-CV51/2020|EPI ISL 487104|B.1|Nigeria|2020-05-03	0.0005117625	Africa
Africa|hCoV-19/Gambia/GC19-3365/2020|EPI ISL 561063|B.1.5.12|Gambia|2020-07-27	Africa|hCoV-19/Nigeria/OY175-CV51/2020|EPI ISL 487104|B.1|Nigeria|2020-05-03	0.0003434360	Africa
Africa|hCoV-19/Gambia/GC19-3373/2020|EPI ISL 561064|B.1.5|Gambia|2020-07-27	Africa|hCoV-19/Nigeria/OY175-CV51/2020|EPI ISL 487104|B.1|Nigeria|2020-05-03	0.0001717044	Africa
Africa|hCoV-19/Gambia/GC19-3374/2020|EPI ISL 561065|B.1.5.12|Gambia|2020-07-27	Africa|hCoV-19/Nigeria/OY175-CV51/2020|EPI ISL 487104|B.1|Nigeria|2020-05-03	0.0003090616	Africa
Africa|hCoV-19/Gambia/GC19-3375/2020|EPI ISL 561066|B.1.5.12|Gambia|2020-07-27	Africa|hCoV-19/Nigeria/OY175-CV51/2020|EPI ISL 487104|B.1|Nigeria|2020-05-03	0.0002747092	Africa
Africa|hCoV-19/Gambia/GC19-3380/2020|EPI ISL 561067|B.1.5.12|Gambia|2020-07-27	Africa|hCoV-19/Nigeria/OY175-CV51/2020|EPI ISL 487104|B.1|Nigeria|2020-05-03	0.0003090829	Africa
Africa|hCoV-19/Gambia/GC19-3381/2020|EPI ISL 561068|B.1.5.12|Gambia|2020-07-27	Africa|hCoV-19/Nigeria/OY175-CV51/2020|EPI ISL 487104|B.1|Nigeria|2020-05-03	0.0004434595	Africa
Africa|hCoV-19/Gambia/GC19-3396/2020|EPI ISL 561069|B.1.5.12|Gambia|2020-07-27	Africa|hCoV-19/Nigeria/OY175-CV51/2020|EPI ISL 487104|B.1|Nigeria|2020-05-03	0.0004093388	Africa
Africa|hCoV-19/Gambia/GC19-3398/2020|EPI ISL 561070|B.1.1.242|Gambia|2020-07-27	Africa|hCoV-19/Nigeria/OY175-CV51/2020|EPI ISL 487104|B.1|Nigeria|2020-05-03	0.0005800095	Africa
Africa|hCoV-19/Gambia/GC19-3399/2020|EPI ISL 561172|B.1.5|Gambia|2020-07-27	Africa|hCoV-19/Nigeria/OY175-CV51/2020|EPI ISL 487104|B.1|Nigeria|2020-05-03	0.0003070469	Africa
Africa|hCoV-19/Gambia/GC19-3400/2020|EPI ISL 561173|B.1.5|Gambia|2020-07-27	Africa|hCoV-19/Nigeria/OY175-CV51/2020|EPI ISL 487104|B.1|Nigeria|2020-05-03	0.0003070093	Africa
Africa|hCoV-19/Gambia/GC19-3407/2020|EPI ISL 561174|B.1.1.242|Gambia|2020-07-27	Africa|hCoV-19/Nigeria/OY175-CV51/2020|EPI ISL 487104|B.1|Nigeria|2020-05-03	0.0003411448	Africa
Africa|hCoV-19/Gambia/GC19-3411/2020|EPI ISL 561175|B.1.5.12|Gambia|2020-07-27	Africa|hCoV-19/Nigeria/OY175-CV51/2020|EPI ISL 487104|B.1|Nigeria|2020-05-03	0.0003808080	Africa
Africa|hCoV-19/Gambia/GC19-3418/2020|EPI ISL 561176|B.1.1.242|Gambia|2020-07-27	Africa|hCoV-19/Nigeria/OY175-CV51/2020|EPI ISL 487104|B.1|Nigeria|2020-05-03	0.0004093668	Africa
Africa|hCoV-19/Gambia/GC19-3429/2020|EPI ISL 561178|B.1.5.12|Gambia|2020-07-27	Africa|hCoV-19/Nigeria/OY175-CV51/2020|EPI ISL 487104|B.1|Nigeria|2020-05-03	0.0003069643	Africa
Africa|hCoV-19/Gambia/GC19-3432/2020|EPI ISL 561179|B.1.5.12|Gambia|2020-07-27	Africa|hCoV-19/Nigeria/OY175-CV51/2020|EPI ISL 487104|B.1|Nigeria|2020-05-03	0.0004465495	Africa
Africa|hCoV-19/Gambia/GC19-3438/2020|EPI ISL 561180|B.1.5.12|Gambia|2020-07-27	Africa|hCoV-19/Nigeria/OY175-CV51/2020|EPI ISL 487104|B.1|Nigeria|2020-05-03	0.0004093626	Africa
Africa|hCoV-19/Gambia/GC19-3445/2020|EPI ISL 561181|B.1.5.12|Gambia|2020-07-27	Africa|hCoV-19/Nigeria/OY175-CV51/2020|EPI ISL 487104|B.1|Nigeria|2020-05-03	0.0004775816	Africa
Africa|hCoV-19/Gambia/GC19-3448/2020|EPI ISL 561183|B.1.5|Gambia|2020-07-27	Africa|hCoV-19/Nigeria/OY175-CV51/2020|EPI ISL 487104|B.1|Nigeria|2020-05-03	0.0002427515	Africa
Africa|hCoV-19/Gambia/GC19-3497/2020|EPI ISL 561184|B.1.5.12|Gambia|2020-07-27	Africa|hCoV-19/Nigeria/OY175-CV51/2020|EPI ISL 487104|B.1|Nigeria|2020-05-03	0.0004434399	Africa
Africa|hCoV-19/Gambia/GC19-3503/2020|EPI ISL 561186|B.1.5.12|Gambia|2020-07-27	Africa|hCoV-19/Nigeria/OY175-CV51/2020|EPI ISL 487104|B.1|Nigeria|2020-05-03	0.0003460980	Africa
Africa|hCoV-19/Gambia/GC19-3504/2020|EPI ISL 561187|B.1.5.12|Gambia|2020-07-27	Africa|hCoV-19/Nigeria/OY175-CV51/2020|EPI ISL 487104|B.1|Nigeria|2020-05-03	0.0003777835	Africa
Africa|hCoV-19/Gambia/GC19-3505/2020|EPI ISL 561188|B.1.5.12|Gambia|2020-07-27	Africa|hCoV-19/Nigeria/OY175-CV51/2020|EPI ISL 487104|B.1|Nigeria|2020-05-03	0.0003410983	Africa
Africa|hCoV-19/Gambia/GC19-3529/2020|EPI ISL 561191|B.1.5.12|Gambia|2020-07-27	Africa|hCoV-19/Nigeria/OY175-CV51/2020|EPI ISL 487104|B.1|Nigeria|2020-05-03	0.0004093486	Africa
Africa|hCoV-19/Gambia/GC19-3530/2020|EPI ISL 561192|B.1.5.12|Gambia|2020-07-27	Africa|hCoV-19/Nigeria/OY175-CV51/2020|EPI ISL 487104|B.1|Nigeria|2020-05-03	0.0003145808	Africa
Africa|hCoV-19/Gambia/GC19-3533/2020|EPI ISL 561193|B.1.1.293|Gambia|2020-07-27	Africa|hCoV-19/Nigeria/OY175-CV51/2020|EPI ISL 487104|B.1|Nigeria|2020-05-03	0.0004435350	Africa
Africa|hCoV-19/Gambia/GC19-3535/2020|EPI ISL 561194|B.1.1.242|Gambia|2020-07-27	Africa|hCoV-19/Nigeria/OY175-CV51/2020|EPI ISL 487104|B.1|Nigeria|2020-05-03	0.0005117696	Africa
Africa|hCoV-19/Gambia/GC19-3550/2020|EPI ISL 561195|B.1.5.12|Gambia|2020-07-27	Africa|hCoV-19/Nigeria/OY175-CV51/2020|EPI ISL 487104|B.1|Nigeria|2020-05-03	0.0004093528	Africa
Africa|hCoV-19/Gambia/GC19-3565/2020|EPI ISL 561196|B.1.5.12|Gambia|2020-07-27	Africa|hCoV-19/Nigeria/OY175-CV51/2020|EPI ISL 487104|B.1|Nigeria|2020-05-03	0.0003410785	Africa
Africa|hCoV-19/Gambia/GC19-3578/2020|EPI ISL 561197|B.1.5.12|Gambia|2020-07-27	Africa|hCoV-19/Nigeria/OY175-CV51/2020|EPI ISL 487104|B.1|Nigeria|2020-05-03	0.0003412332	Africa
Africa|hCoV-19/Gambia/GC19-3629/2020|EPI ISL 561199|B.1.5.12|Gambia|2020-07-27	Africa|hCoV-19/Nigeria/OY175-CV51/2020|EPI ISL 487104|B.1|Nigeria|2020-05-03	0.0004434791	Africa
Africa|hCoV-19/Gambia/GC19-3656/2020|EPI ISL 561201|B.1.5.12|Gambia|2020-07-27	Africa|hCoV-19/Nigeria/OY175-CV51/2020|EPI ISL 487104|B.1|Nigeria|2020-05-03	0.0003411052	Africa
Africa|hCoV-19/Gambia/GC19-3659/2020|EPI ISL 561202|B.1.1|Gambia|2020-07-27	Africa|hCoV-19/Nigeria/OY175-CV51/2020|EPI ISL 487104|B.1|Nigeria|2020-05-03	0.0003752694	Africa
Africa|hCoV-19/Gambia/GC19-3666/2020|EPI ISL 561204|B.1.5.12|Gambia|2020-07-27	Africa|hCoV-19/Nigeria/OY175-CV51/2020|EPI ISL 487104|B.1|Nigeria|2020-05-03	0.0004125184	Africa
Africa|hCoV-19/Gambia/GC19-3769/2020|EPI ISL 561072|B.1.292|Gambia|2020-07-27	Africa|hCoV-19/Nigeria/OY175-CV51/2020|EPI ISL 487104|B.1|Nigeria|2020-05-03	0.0003114494	Africa
Africa|hCoV-19/Gambia/GC19-3773/2020|EPI ISL 561073|B.1.5.12|Gambia|2020-07-27	Africa|hCoV-19/Nigeria/OY175-CV51/2020|EPI ISL 487104|B.1|Nigeria|2020-05-03	0.0004093389	Africa
Africa|hCoV-19/Gambia/GC19-3774/2020|EPI ISL 561074|B.1.5.12|Gambia|2020-07-27	Africa|hCoV-19/Nigeria/OY175-CV51/2020|EPI ISL 487104|B.1|Nigeria|2020-05-03	0.0003752196	Africa
Africa|hCoV-19/Gambia/GC19-3794/2020|EPI ISL 561078|B.1.5.12|Gambia|2020-07-27	Africa|hCoV-19/Nigeria/OY175-CV51/2020|EPI ISL 487104|B.1|Nigeria|2020-05-03	0.0003807118	Africa
Africa|hCoV-19/Gambia/GC19-3796/2020|EPI ISL 561079|B.1.5.12|Gambia|2020-07-27	Africa|hCoV-19/Nigeria/OY175-CV51/2020|EPI ISL 487104|B.1|Nigeria|2020-05-03	0.0004434489	Africa
Africa|hCoV-19/Gambia/GC19-3798/2020|EPI ISL 561080|B.1.1.242|Gambia|2020-07-27	Africa|hCoV-19/Nigeria/OY175-CV51/2020|EPI ISL 487104|B.1|Nigeria|2020-05-03	0.0005512905	Africa
Africa|hCoV-19/Gambia/GC19-3799/2020|EPI ISL 561081|B.1.1.242|Gambia|2020-07-27	Africa|hCoV-19/Nigeria/OY175-CV51/2020|EPI ISL 487104|B.1|Nigeria|2020-05-03	0.0005458561	Africa
Africa|hCoV-19/Gambia/GC19-3802/2020|EPI ISL 561082|B.1.5.12|Gambia|2020-07-27	Africa|hCoV-19/Nigeria/OY175-CV51/2020|EPI ISL 487104|B.1|Nigeria|2020-05-03	0.0004775864	Africa
Africa|hCoV-19/Gambia/GC19-3805/2020|EPI ISL 561083|B.1.5.12|Gambia|2020-07-27	Africa|hCoV-19/Nigeria/OY175-CV51/2020|EPI ISL 487104|B.1|Nigeria|2020-05-03	0.0004093290	Africa
Africa|hCoV-19/Gambia/GC19-3806/2020|EPI ISL 561084|B.1.1.293|Gambia|2020-07-27	Africa|hCoV-19/Nigeria/OY175-CV51/2020|EPI ISL 487104|B.1|Nigeria|2020-05-03	0.0004434987	Africa
Africa|hCoV-19/Gambia/GC19-3807/2020|EPI ISL 561085|B.1.1.293|Gambia|2020-07-27	Africa|hCoV-19/Nigeria/OY175-CV51/2020|EPI ISL 487104|B.1|Nigeria|2020-05-03	0.0004776612	Africa
Africa|hCoV-19/Gambia/GC19-3812/2020|EPI ISL 561086|B.1.1.293|Gambia|2020-07-27	Africa|hCoV-19/Nigeria/OY175-CV51/2020|EPI ISL 487104|B.1|Nigeria|2020-05-03	0.0005128574	Africa
Africa|hCoV-19/Gambia/GC19-3813/2020|EPI ISL 561087|B.1.1.293|Gambia|2020-07-27	Africa|hCoV-19/Nigeria/OY175-CV51/2020|EPI ISL 487104|B.1|Nigeria|2020-05-03	0.0004776448	Africa
Africa|hCoV-19/Gambia/GC19-3814/2020|EPI ISL 561088|B.1|Gambia|2020-07-27	Africa|hCoV-19/Nigeria/OY175-CV51/2020|EPI ISL 487104|B.1|Nigeria|2020-05-03	0.0005459134	Africa
Africa|hCoV-19/Gambia/GC19-3816/2020|EPI ISL 561089|B.1.1.293|Gambia|2020-07-27	Africa|hCoV-19/Nigeria/OY175-CV51/2020|EPI ISL 487104|B.1|Nigeria|2020-05-03	0.0003434548	Africa
Africa|hCoV-19/Gambia/GC19-3818/2020|EPI ISL 561090|B.1.1.293|Gambia|2020-07-27	Africa|hCoV-19/Nigeria/OY175-CV51/2020|EPI ISL 487104|B.1|Nigeria|2020-05-03	0.0005458912	Africa
Africa|hCoV-19/Gambia/GC19-3820/2020|EPI ISL 561091|B.1.1.293|Gambia|2020-07-27	Africa|hCoV-19/Nigeria/OY175-CV51/2020|EPI ISL 487104|B.1|Nigeria|2020-05-03	0.0004776449	Africa
Africa|hCoV-19/Gambia/GC19-3821/2020|EPI ISL 561092|B.1.5.12|Gambia|2020-07-27	Africa|hCoV-19/Nigeria/OY175-CV51/2020|EPI ISL 487104|B.1|Nigeria|2020-05-03	0.0003495293	Africa
Africa|hCoV-19/Gambia/GC19-3822/2020|EPI ISL 561093|B.1.5.12|Gambia|2020-07-27	Africa|hCoV-19/Nigeria/OY175-CV51/2020|EPI ISL 487104|B.1|Nigeria|2020-05-03	0.0004093388	Africa
Africa|hCoV-19/Gambia/GC19-3823/2020|EPI ISL 561094|B.1.5.12|Gambia|2020-07-27	Africa|hCoV-19/Nigeria/OY175-CV51/2020|EPI ISL 487104|B.1|Nigeria|2020-05-03	0.0004465296	Africa
Africa|hCoV-19/Gambia/GC19-3835/2020|EPI ISL 561096|B.1.1.293|Gambia|2020-07-27	Africa|hCoV-19/Nigeria/OY175-CV51/2020|EPI ISL 487104|B.1|Nigeria|2020-05-03	0.0004435138	Africa
Africa|hCoV-19/Gambia/GC19-3836/2020|EPI ISL 561097|B.1.5.12|Gambia|2020-07-27	Africa|hCoV-19/Nigeria/OY175-CV51/2020|EPI ISL 487104|B.1|Nigeria|2020-05-03	0.0003410866	Africa
Africa|hCoV-19/Gambia/GC19-3839/2020|EPI ISL 561098|B.1.5.12|Gambia|2020-07-27	Africa|hCoV-19/Nigeria/OY175-CV51/2020|EPI ISL 487104|B.1|Nigeria|2020-05-03	0.0004434701	Africa
Africa|hCoV-19/Gambia/GC19-3842/2020|EPI ISL 561099|B.1.1.293|Gambia|2020-07-27	Africa|hCoV-19/Nigeria/OY175-CV51/2020|EPI ISL 487104|B.1|Nigeria|2020-05-03	0.0005459023	Africa
Africa|hCoV-19/Gambia/GC19-3846/2020|EPI ISL 561100|B.1.1.293|Gambia|2020-07-27	Africa|hCoV-19/Nigeria/OY175-CV51/2020|EPI ISL 487104|B.1|Nigeria|2020-05-03	0.0005117729	Africa
Africa|hCoV-19/Gambia/GC19-3852/2020|EPI ISL 561101|B.1.5.12|Gambia|2020-07-27	Africa|hCoV-19/Nigeria/OY175-CV51/2020|EPI ISL 487104|B.1|Nigeria|2020-05-03	0.0004499975	Africa
Africa|hCoV-19/Gambia/GC19-3854/2020|EPI ISL 561102|B.1.1.293|Gambia|2020-07-27	Africa|hCoV-19/Nigeria/OY175-CV51/2020|EPI ISL 487104|B.1|Nigeria|2020-05-03	0.0005459023	Africa
Africa|hCoV-19/Gambia/GC192573/2020|EPI ISL 561115|B.1.5.12|Gambia|2020-07-21	Africa|hCoV-19/Nigeria/OY175-CV51/2020|EPI ISL 487104|B.1|Nigeria|2020-05-03	0.0004093569	Africa
Africa|hCoV-19/Gambia/GC192576/2020|EPI ISL 561117|B.1.5.12|Gambia|2020-07-21	Africa|hCoV-19/Nigeria/OY175-CV51/2020|EPI ISL 487104|B.1|Nigeria|2020-05-03	0.0003093728	Africa
Africa|hCoV-19/Gambia/GC192579/2020|EPI ISL 561118|B.1.5.12|Gambia|2020-07-21	Africa|hCoV-19/Nigeria/OY175-CV51/2020|EPI ISL 487104|B.1|Nigeria|2020-05-03	0.0003107827	Africa
Africa|hCoV-19/Gambia/GC192602/2020|EPI ISL 561120|B.1.1.293|Gambia|2020-07-21	Africa|hCoV-19/Nigeria/OY175-CV51/2020|EPI ISL 487104|B.1|Nigeria|2020-05-03	0.0005458912	Africa
Africa|hCoV-19/Gambia/GC192610/2020|EPI ISL 561121|B.1.1.293|Gambia|2020-07-21	Africa|hCoV-19/Nigeria/OY175-CV51/2020|EPI ISL 487104|B.1|Nigeria|2020-05-03	0.0005458912	Africa
Africa|hCoV-19/Gambia/GC192751/2020|EPI ISL 561138|B.1.5.12|Gambia|2020-07-21	Africa|hCoV-19/Nigeria/OY175-CV51/2020|EPI ISL 487104|B.1|Nigeria|2020-05-03	0.0004434881	Africa
Africa|hCoV-19/Gambia/GC192756/2020|EPI ISL 561139|B.1.5.12|Gambia|2020-07-22	Africa|hCoV-19/Nigeria/OY175-CV51/2020|EPI ISL 487104|B.1|Nigeria|2020-05-03	0.0003752196	Africa
Africa|hCoV-19/Gambia/GC192772/2020|EPI ISL 561140|B.1.1|Gambia|2020-07-22	Africa|hCoV-19/Nigeria/OY175-CV51/2020|EPI ISL 487104|B.1|Nigeria|2020-05-03	0.0005117625	Africa
Africa|hCoV-19/Gambia/GC192778/2020|EPI ISL 561141|B.1.1|Gambia|2020-07-22	Africa|hCoV-19/Nigeria/OY175-CV51/2020|EPI ISL 487104|B.1|Nigeria|2020-05-03	0.0004093890	Africa
Africa|hCoV-19/Gambia/GC192781/2020|EPI ISL 561142|B.1.5.12|Gambia|2020-07-22	Africa|hCoV-19/Nigeria/OY175-CV51/2020|EPI ISL 487104|B.1|Nigeria|2020-05-03	0.0004093388	Africa
Africa|hCoV-19/Gambia/GC192782/2020|EPI ISL 561143|B.1.5.12|Gambia|2020-07-22	Africa|hCoV-19/Nigeria/OY175-CV51/2020|EPI ISL 487104|B.1|Nigeria|2020-05-03	0.0004093486	Africa
Africa|hCoV-19/Gambia/GC192786/2020|EPI ISL 561144|B.1.1.293|Gambia|2020-07-22	Africa|hCoV-19/Nigeria/OY175-CV51/2020|EPI ISL 487104|B.1|Nigeria|2020-05-03	0.0004776238	Africa
Africa|hCoV-19/Gambia/GC192789/2020|EPI ISL 561145|B.1|Gambia|2020-07-22	Africa|hCoV-19/Nigeria/OY175-CV51/2020|EPI ISL 487104|B.1|Nigeria|2020-05-03	0.0003752106	Africa
Africa|hCoV-19/Gambia/GC192811/2020|EPI ISL 561147|B.1.5.12|Gambia|2020-07-22	Africa|hCoV-19/Nigeria/OY175-CV51/2020|EPI ISL 487104|B.1|Nigeria|2020-05-03	0.0003810019	Africa
Africa|hCoV-19/Gambia/GC192812/2020|EPI ISL 561148|B.1.1.293|Gambia|2020-07-22	Africa|hCoV-19/Nigeria/OY175-CV51/2020|EPI ISL 487104|B.1|Nigeria|2020-05-03	0.0004093569	Africa
Africa|hCoV-19/Gambia/NPHL-038/2020|EPI ISL 561205|B.1.1|Gambia|2020	Africa|hCoV-19/Nigeria/OY175-CV51/2020|EPI ISL 487104|B.1|Nigeria|2020-05-03	0.0005459043	Africa
Africa|hCoV-19/Gambia/NPHL-061/2020|EPI ISL 561206|B.1.5.12|Gambia|2020	Africa|hCoV-19/Nigeria/OY175-CV51/2020|EPI ISL 487104|B.1|Nigeria|2020-05-03	0.0004775930	Africa
Africa|hCoV-19/Gambia/NPHL-1168/2020|EPI ISL 561212|B.1.5.12|Gambia|2020-06-27	Africa|hCoV-19/Nigeria/OY175-CV51/2020|EPI ISL 487104|B.1|Nigeria|2020-05-03	0.0005117606	Africa
Africa|hCoV-19/Gambia/NPHL-1208/2020|EPI ISL 561213|B.1.5.12|Gambia|2020-06-30	Africa|hCoV-19/Nigeria/OY175-CV51/2020|EPI ISL 487104|B.1|Nigeria|2020-05-03	0.0002760101	Africa
Africa|hCoV-19/Gambia/NPHL-1209/2020|EPI ISL 561214|B.1.5.12|Gambia|2020-06-30	Africa|hCoV-19/Nigeria/OY175-CV51/2020|EPI ISL 487104|B.1|Nigeria|2020-05-03	0.0002433650	Africa
Africa|hCoV-19/Gambia/NPHL-1212/2020|EPI ISL 561215|B.1.5.12|Gambia|2020-06-30	Africa|hCoV-19/Nigeria/OY175-CV51/2020|EPI ISL 487104|B.1|Nigeria|2020-05-03	0.0003751940	Africa
Africa|hCoV-19/Gambia/NPHL-1224/2020|EPI ISL 561217|B.1.1.293|Gambia|2020-06-30	Africa|hCoV-19/Nigeria/OY175-CV51/2020|EPI ISL 487104|B.1|Nigeria|2020-05-03	0.0003565216	Africa
Africa|hCoV-19/Gambia/NPHL-1230/2020|EPI ISL 561218|B.1.5|Gambia|2020-06-30	Africa|hCoV-19/Nigeria/OY175-CV51/2020|EPI ISL 487104|B.1|Nigeria|2020-05-03	0.0002069753	Africa
Africa|hCoV-19/Gambia/NPHL-1248/2020|EPI ISL 561222|B.1.5|Gambia|2020-07-01	Africa|hCoV-19/Nigeria/OY175-CV51/2020|EPI ISL 487104|B.1|Nigeria|2020-05-03	0.0002069612	Africa
Africa|hCoV-19/Gambia/NPHL-1258/2020|EPI ISL 561223|B.1.292|Gambia|2020-07-02	Africa|hCoV-19/Nigeria/OY175-CV51/2020|EPI ISL 487104|B.1|Nigeria|2020-05-03	0.0002728329	Africa
Africa|hCoV-19/Gambia/NPHL-1422/2020|EPI ISL 561228|B.1.5|Gambia|2020-07-04	Africa|hCoV-19/Nigeria/OY175-CV51/2020|EPI ISL 487104|B.1|Nigeria|2020-05-03	0.0002505854	Africa
Africa|hCoV-19/Gambia/NPHL-1424/2020|EPI ISL 561229|B.1.292|Gambia|2020-07-04	Africa|hCoV-19/Nigeria/OY175-CV51/2020|EPI ISL 487104|B.1|Nigeria|2020-05-03	0.0002729162	Africa
Africa|hCoV-19/Gambia/NPHL-1446/2020|EPI ISL 561230|B.1.5|Gambia|2020-07-04	Africa|hCoV-19/Nigeria/OY175-CV51/2020|EPI ISL 487104|B.1|Nigeria|2020-05-03	0.0002069612	Africa
Africa|hCoV-19/Gambia/NPHL-1477/2020|EPI ISL 561231|B.1.5|Gambia|2020	Africa|hCoV-19/Nigeria/OY175-CV51/2020|EPI ISL 487104|B.1|Nigeria|2020-05-03	0.0002136972	Africa
Africa|hCoV-19/Gambia/NPHL-1514/2020|EPI ISL 561232|B.1.1|Gambia|2020	Africa|hCoV-19/Nigeria/OY175-CV51/2020|EPI ISL 487104|B.1|Nigeria|2020-05-03	0.0004434791	Africa
Africa|hCoV-19/Gambia/NPHL-1641/2020|EPI ISL 561235|B.1.292|Gambia|2020-07-31	Africa|hCoV-19/Nigeria/OY175-CV51/2020|EPI ISL 487104|B.1|Nigeria|2020-05-03	0.0002825042	Africa
Africa|hCoV-19/Gambia/NPHL-1645/2020|EPI ISL 561236|B.1.1.293|Gambia|2020-08-04	Africa|hCoV-19/Nigeria/OY175-CV51/2020|EPI ISL 487104|B.1|Nigeria|2020-05-03	0.0003769498	Africa
Africa|hCoV-19/Gambia/NPHL-1711/2020|EPI ISL 561237|B.1.1.293|Gambia|2020-08-04	Africa|hCoV-19/Nigeria/OY175-CV51/2020|EPI ISL 487104|B.1|Nigeria|2020-05-03	0.0004093569	Africa
Africa|hCoV-19/Gambia/NPHL-1746/2020|EPI ISL 561238|B.1.1|Gambia|2020-07-20	Africa|hCoV-19/Nigeria/OY175-CV51/2020|EPI ISL 487104|B.1|Nigeria|2020-05-03	0.0003411633	Africa
Africa|hCoV-19/Gambia/NPHL-1921/2020|EPI ISL 561239|B.1.1|Gambia|2020	Africa|hCoV-19/Nigeria/OY175-CV51/2020|EPI ISL 487104|B.1|Nigeria|2020-05-03	0.0005117625	Africa
Africa|hCoV-19/Gambia/NPHL-1968/2020|EPI ISL 561240|B.1.1|Gambia|2020-07-16	Africa|hCoV-19/Nigeria/OY175-CV51/2020|EPI ISL 487104|B.1|Nigeria|2020-05-03	0.0005117625	Africa
Africa|hCoV-19/Gambia/NPHL-2037/2020|EPI ISL 561241|B.1.1|Gambia|2020-07-15	Africa|hCoV-19/Nigeria/OY175-CV51/2020|EPI ISL 487104|B.1|Nigeria|2020-05-03	0.0004776515	Africa
Africa|hCoV-19/Gambia/NPHL-2268/2020|EPI ISL 561242|B.1.1|Gambia|2020	Africa|hCoV-19/Nigeria/OY175-CV51/2020|EPI ISL 487104|B.1|Nigeria|2020-05-03	0.0003076461	Africa
Africa|hCoV-19/Gambia/NPHL-2344/2020|EPI ISL 561243|B.1.292|Gambia|2020	Africa|hCoV-19/Nigeria/OY175-CV51/2020|EPI ISL 487104|B.1|Nigeria|2020-05-03	0.0003410853	Africa
Africa|hCoV-19/Gambia/NPHL-2374/2020|EPI ISL 561244|B.1.5.12|Gambia|2020	Africa|hCoV-19/Nigeria/OY175-CV51/2020|EPI ISL 487104|B.1|Nigeria|2020-05-03	0.0003752068	Africa
Africa|hCoV-19/Gambia/NPHL-242/2020|EPI ISL 561245|B.1.5|Gambia|2020	Africa|hCoV-19/Nigeria/OY175-CV51/2020|EPI ISL 487104|B.1|Nigeria|2020-05-03	0.0002046533	Africa
Africa|hCoV-19/Gambia/NPHL-243/2020|EPI ISL 561246|B.1.5|Gambia|2020	Africa|hCoV-19/Nigeria/OY175-CV51/2020|EPI ISL 487104|B.1|Nigeria|2020-05-03	0.0002781884	Africa
Africa|hCoV-19/Gambia/NPHL-244/2020|EPI ISL 561247|B.1.1.293|Gambia|2020	Africa|hCoV-19/Nigeria/OY175-CV51/2020|EPI ISL 487104|B.1|Nigeria|2020-05-03	0.0004474115	Africa
Africa|hCoV-19/Gambia/NPHL-2443/2020|EPI ISL 561248|B.1.5.12|Gambia|2020	Africa|hCoV-19/Nigeria/OY175-CV51/2020|EPI ISL 487104|B.1|Nigeria|2020-05-03	0.0003751939	Africa
Africa|hCoV-19/Gambia/NPHL-2444/2020|EPI ISL 561249|B.1.292|Gambia|2020-07-21	Africa|hCoV-19/Nigeria/OY175-CV51/2020|EPI ISL 487104|B.1|Nigeria|2020-05-03	0.0003069434	Africa
Africa|hCoV-19/Gambia/NPHL-2446/2020|EPI ISL 561250|B.1.1|Gambia|2020	Africa|hCoV-19/Nigeria/OY175-CV51/2020|EPI ISL 487104|B.1|Nigeria|2020-05-03	0.0005244277	Africa
Africa|hCoV-19/Gambia/NPHL-245/2020|EPI ISL 561251|B.1.1|Gambia|2020	Africa|hCoV-19/Nigeria/OY175-CV51/2020|EPI ISL 487104|B.1|Nigeria|2020-05-03	0.0003434713	Africa
Africa|hCoV-19/Gambia/NPHL-2457/2020|EPI ISL 561252|B.1.1|Gambia|2020-07-21	Africa|hCoV-19/Nigeria/OY175-CV51/2020|EPI ISL 487104|B.1|Nigeria|2020-05-03	0.0005244094	Africa
Africa|hCoV-19/Gambia/NPHL-2458/2020|EPI ISL 561253|B.1.292|Gambia|2020-07-21	Africa|hCoV-19/Nigeria/OY175-CV51/2020|EPI ISL 487104|B.1|Nigeria|2020-05-03	0.0003146358	Africa
Africa|hCoV-19/Gambia/NPHL-2463/2020|EPI ISL 561254|B.1.1|Gambia|2020	Africa|hCoV-19/Nigeria/OY175-CV51/2020|EPI ISL 487104|B.1|Nigeria|2020-05-03	0.0005297609	Africa
Africa|hCoV-19/Gambia/NPHL-2465/2020|EPI ISL 561255|B.1.1|Gambia|2020-07-21	Africa|hCoV-19/Nigeria/OY175-CV51/2020|EPI ISL 487104|B.1|Nigeria|2020-05-03	0.0005244461	Africa
Africa|hCoV-19/Gambia/NPHL-2469/2020|EPI ISL 561256|B.1.5.12|Gambia|2020-07-21	Africa|hCoV-19/Nigeria/OY175-CV51/2020|EPI ISL 487104|B.1|Nigeria|2020-05-03	0.0004544532	Africa
Africa|hCoV-19/Gambia/NPHL-247/2020|EPI ISL 561257|B.1.1.293|Gambia|2020	Africa|hCoV-19/Nigeria/OY175-CV51/2020|EPI ISL 487104|B.1|Nigeria|2020-05-03	0.0004435048	Africa
Africa|hCoV-19/Gambia/NPHL-2470/2020|EPI ISL 561258|B.1.1|Gambia|2020-07-21	Africa|hCoV-19/Nigeria/OY175-CV51/2020|EPI ISL 487104|B.1|Nigeria|2020-05-03	0.0005244277	Africa
Africa|hCoV-19/Gambia/NPHL-2472/2020|EPI ISL 561259|B.1.5.12|Gambia|2020-07-21	Africa|hCoV-19/Nigeria/OY175-CV51/2020|EPI ISL 487104|B.1|Nigeria|2020-05-03	0.0002446576	Africa
Africa|hCoV-19/Gambia/NPHL-2473/2020|EPI ISL 561260|B.1.5.12|Gambia|2020-07-21	Africa|hCoV-19/Nigeria/OY175-CV51/2020|EPI ISL 487104|B.1|Nigeria|2020-05-03	0.0004776286	Africa
Africa|hCoV-19/Gambia/NPHL-2478/2020|EPI ISL 561261|B.1.5.12|Gambia|2020-07-21	Africa|hCoV-19/Nigeria/OY175-CV51/2020|EPI ISL 487104|B.1|Nigeria|2020-05-03	0.0003531416	Africa
Africa|hCoV-19/Gambia/NPHL-2497/2020|EPI ISL 561262|B.1.1.242|Gambia|2020-07-21	Africa|hCoV-19/Nigeria/OY175-CV51/2020|EPI ISL 487104|B.1|Nigeria|2020-05-03	0.0004944175	Africa
Africa|hCoV-19/Gambia/NPHL-2504/2020|EPI ISL 561264|B.1.5.12|Gambia|2020-07-23	Africa|hCoV-19/Nigeria/OY175-CV51/2020|EPI ISL 487104|B.1|Nigeria|2020-05-03	0.0004856312	Africa
Africa|hCoV-19/Gambia/NPHL-2514/2020|EPI ISL 561265|B.1.5.12|Gambia|2020-07-21	Africa|hCoV-19/Nigeria/OY175-CV51/2020|EPI ISL 487104|B.1|Nigeria|2020-05-03	0.0004194805	Africa
Africa|hCoV-19/Gambia/NPHL-2521/2020|EPI ISL 561266|B.1.5.12|Gambia|2020-07-23	Africa|hCoV-19/Nigeria/OY175-CV51/2020|EPI ISL 487104|B.1|Nigeria|2020-05-03	0.0004194631	Africa
Africa|hCoV-19/Gambia/NPHL-2522/2020|EPI ISL 561267|B.1.1.293|Gambia|2020-07-22	Africa|hCoV-19/Nigeria/OY175-CV51/2020|EPI ISL 487104|B.1|Nigeria|2020-05-03	0.0004898716	Africa
Africa|hCoV-19/Gambia/NPHL-2524/2020|EPI ISL 561268|B.1.1|Gambia|2020-07-24	Africa|hCoV-19/Nigeria/OY175-CV51/2020|EPI ISL 487104|B.1|Nigeria|2020-05-03	0.0004776515	Africa
Africa|hCoV-19/Gambia/NPHL-2529/2020|EPI ISL 561269|B.1.1.293|Gambia|2020-07-21	Africa|hCoV-19/Nigeria/OY175-CV51/2020|EPI ISL 487104|B.1|Nigeria|2020-05-03	0.0004544484	Africa
Africa|hCoV-19/Gambia/NPHL-253/2020|EPI ISL 561270|B.1.1.293|Gambia|2020	Africa|hCoV-19/Nigeria/OY175-CV51/2020|EPI ISL 487104|B.1|Nigeria|2020-05-03	0.0004776140	Africa
Africa|hCoV-19/Gambia/NPHL-2537/2020|EPI ISL 561271|B.1.1|Gambia|2020	Africa|hCoV-19/Nigeria/OY175-CV51/2020|EPI ISL 487104|B.1|Nigeria|2020-05-03	0.0005538968	Africa
Africa|hCoV-19/Gambia/NPHL-2538/2020|EPI ISL 561272|B.1.5.12|Gambia|2020-07-21	Africa|hCoV-19/Nigeria/OY175-CV51/2020|EPI ISL 487104|B.1|Nigeria|2020-05-03	0.0003844903	Africa
Africa|hCoV-19/Gambia/NPHL-2550/2020|EPI ISL 561274|B.1.292|Gambia|2020-07-21	Africa|hCoV-19/Nigeria/OY175-CV51/2020|EPI ISL 487104|B.1|Nigeria|2020-05-03	0.0002795922	Africa
Africa|hCoV-19/Gambia/NPHL-2554/2020|EPI ISL 561275|B.1.5.12|Gambia|2020	Africa|hCoV-19/Nigeria/OY175-CV51/2020|EPI ISL 487104|B.1|Nigeria|2020-05-03	0.0003145840	Africa
Africa|hCoV-19/Gambia/NPHL-2555/2020|EPI ISL 561276|B.1.1|Gambia|2020-07-21	Africa|hCoV-19/Nigeria/OY175-CV51/2020|EPI ISL 487104|B.1|Nigeria|2020-05-03	0.0004945779	Africa
Africa|hCoV-19/Gambia/NPHL-256/2020|EPI ISL 561277|B.1.1.293|Gambia|2020	Africa|hCoV-19/Nigeria/OY175-CV51/2020|EPI ISL 487104|B.1|Nigeria|2020-05-03	0.0003752617	Africa
Africa|hCoV-19/Gambia/NPHL-2560/2020|EPI ISL 561278|B.1.1|Gambia|2020	Africa|hCoV-19/Nigeria/OY175-CV51/2020|EPI ISL 487104|B.1|Nigeria|2020-05-03	0.0005244094	Africa
Africa|hCoV-19/Gambia/NPHL-2567/2020|EPI ISL 561279|B.1|Gambia|2020	Africa|hCoV-19/Nigeria/OY175-CV51/2020|EPI ISL 487104|B.1|Nigeria|2020-05-03	0.0005800704	Africa
Africa|hCoV-19/Gambia/NPHL-2573/2020|EPI ISL 561280|B.1.1.293|Gambia|2020	Africa|hCoV-19/Nigeria/OY175-CV51/2020|EPI ISL 487104|B.1|Nigeria|2020-05-03	0.0003495696	Africa
Africa|hCoV-19/Gambia/NPHL-2586/2020|EPI ISL 561281|B.1.5.12|Gambia|2020-07-23	Africa|hCoV-19/Nigeria/OY175-CV51/2020|EPI ISL 487104|B.1|Nigeria|2020-05-03	0.0003530705	Africa
Africa|hCoV-19/Gambia/NPHL-2588/2020|EPI ISL 561282|B.1.1|Gambia|2020	Africa|hCoV-19/Nigeria/OY175-CV51/2020|EPI ISL 487104|B.1|Nigeria|2020-05-03	0.0005458912	Africa
Africa|hCoV-19/Gambia/NPHL-2615/2020|EPI ISL 561283|B.1.1.293|Gambia|2020-08-18	Africa|hCoV-19/Nigeria/OY175-CV51/2020|EPI ISL 487104|B.1|Nigeria|2020-05-03	0.0004776141	Africa
Africa|hCoV-19/Gambia/NPHL-2626/2020|EPI ISL 561284|B.1.1.293|Gambia|2020	Africa|hCoV-19/Nigeria/OY175-CV51/2020|EPI ISL 487104|B.1|Nigeria|2020-05-03	0.0003752656	Africa
Africa|hCoV-19/Gambia/NPHL-2640/2020|EPI ISL 561285|B.1.5.12|Gambia|2020-06-17	Africa|hCoV-19/Nigeria/OY175-CV51/2020|EPI ISL 487104|B.1|Nigeria|2020-05-03	0.0003410935	Africa
Africa|hCoV-19/Gambia/NPHL-266/2020|EPI ISL 561286|B.1.5.12|Gambia|2020	Africa|hCoV-19/Nigeria/OY175-CV51/2020|EPI ISL 487104|B.1|Nigeria|2020-05-03	0.0003845117	Africa
Africa|hCoV-19/Gambia/NPHL-2706/2020|EPI ISL 561287|B.1.292|Gambia|2020	Africa|hCoV-19/Nigeria/OY175-CV51/2020|EPI ISL 487104|B.1|Nigeria|2020-05-03	0.0003410552	Africa
Africa|hCoV-19/Gambia/NPHL-2712/2020|EPI ISL 561288|B.1.5.12|Gambia|2020-08-03	Africa|hCoV-19/Nigeria/OY175-CV51/2020|EPI ISL 487104|B.1|Nigeria|2020-05-03	0.0004093569	Africa
Africa|hCoV-19/Gambia/NPHL-2727/2020|EPI ISL 561289|B.1.5.12|Gambia|2020-08-04	Africa|hCoV-19/Nigeria/OY175-CV51/2020|EPI ISL 487104|B.1|Nigeria|2020-05-03	0.0004093388	Africa
Africa|hCoV-19/Gambia/NPHL-2729/2020|EPI ISL 561290|B.1.1|Gambia|2020-07-23	Africa|hCoV-19/Nigeria/OY175-CV51/2020|EPI ISL 487104|B.1|Nigeria|2020-05-03	0.0005117625	Africa
Africa|hCoV-19/Gambia/NPHL-2736/2020|EPI ISL 561291|B.1.1.242|Gambia|2020-07-25	Africa|hCoV-19/Nigeria/OY175-CV51/2020|EPI ISL 487104|B.1|Nigeria|2020-05-03	0.0005458801	Africa
Africa|hCoV-19/Gambia/NPHL-2759/2020|EPI ISL 561292|B.1.5.12|Gambia|2020-08-07	Africa|hCoV-19/Nigeria/OY175-CV51/2020|EPI ISL 487104|B.1|Nigeria|2020-05-03	0.0003752528	Africa
Africa|hCoV-19/Gambia/NPHL-2762/2020|EPI ISL 561293|B.1.5.12|Gambia|2020-07-25	Africa|hCoV-19/Nigeria/OY175-CV51/2020|EPI ISL 487104|B.1|Nigeria|2020-05-03	0.0003752272	Africa
Africa|hCoV-19/Gambia/NPHL-2767/2020|EPI ISL 561294|B.1.1.293|Gambia|2020-07-25	Africa|hCoV-19/Nigeria/OY175-CV51/2020|EPI ISL 487104|B.1|Nigeria|2020-05-03	0.0005117521	Africa
Africa|hCoV-19/Gambia/NPHL-2768/2020|EPI ISL 561295|B.1.1.293|Gambia|2020-07-27	Africa|hCoV-19/Nigeria/OY175-CV51/2020|EPI ISL 487104|B.1|Nigeria|2020-05-03	0.0004434897	Africa
Africa|hCoV-19/Gambia/NPHL-277/2020|EPI ISL 561296|B.1.5.12|Gambia|2020	Africa|hCoV-19/Nigeria/OY175-CV51/2020|EPI ISL 487104|B.1|Nigeria|2020-05-03	0.0004093486	Africa
Africa|hCoV-19/Gambia/NPHL-2785/2020|EPI ISL 561297|B.1.1.242|Gambia|2020-07-27	Africa|hCoV-19/Nigeria/OY175-CV51/2020|EPI ISL 487104|B.1|Nigeria|2020-05-03	0.0004776207	Africa
Africa|hCoV-19/Gambia/NPHL-2790/2020|EPI ISL 561298|B.1.1.293|Gambia|2020	Africa|hCoV-19/Nigeria/OY175-CV51/2020|EPI ISL 487104|B.1|Nigeria|2020-05-03	0.0005117625	Africa
Africa|hCoV-19/Gambia/NPHL-2825/2020|EPI ISL 561299|B.1.5.12|Gambia|2020	Africa|hCoV-19/Nigeria/OY175-CV51/2020|EPI ISL 487104|B.1|Nigeria|2020-05-03	0.0004434293	Africa
Africa|hCoV-19/Gambia/NPHL-287/2020|EPI ISL 561300|B.1.1.293|Gambia|2020	Africa|hCoV-19/Nigeria/OY175-CV51/2020|EPI ISL 487104|B.1|Nigeria|2020-05-03	0.0004776401	Africa
Africa|hCoV-19/Gambia/NPHL-2889/2020|EPI ISL 561301|B.1.5.12|Gambia|2020	Africa|hCoV-19/Nigeria/OY175-CV51/2020|EPI ISL 487104|B.1|Nigeria|2020-05-03	0.0003818426	Africa
Africa|hCoV-19/Gambia/NPHL-2892/2020|EPI ISL 561302|B.1.5.12|Gambia|2020-09-07	Africa|hCoV-19/Nigeria/OY175-CV51/2020|EPI ISL 487104|B.1|Nigeria|2020-05-03	0.0003818426	Africa
Africa|hCoV-19/Gambia/NPHL-290/2020|EPI ISL 561303|B.1.1.293|Gambia|2020	Africa|hCoV-19/Nigeria/OY175-CV51/2020|EPI ISL 487104|B.1|Nigeria|2020-05-03	0.0004434895	Africa
Africa|hCoV-19/Gambia/NPHL-2909/2020|EPI ISL 561304|B.1.1.293|Gambia|2020-07-26	Africa|hCoV-19/Nigeria/OY175-CV51/2020|EPI ISL 487104|B.1|Nigeria|2020-05-03	0.0004776352	Africa
Africa|hCoV-19/Gambia/NPHL-2984/2020|EPI ISL 561307|B.1.1.293|Gambia|2020	Africa|hCoV-19/Nigeria/OY175-CV51/2020|EPI ISL 487104|B.1|Nigeria|2020-05-03	0.0005117851	Africa
Africa|hCoV-19/Gambia/NPHL-299/2020|EPI ISL 561308|B.1.1.293|Gambia|2020	Africa|hCoV-19/Nigeria/OY175-CV51/2020|EPI ISL 487104|B.1|Nigeria|2020-05-03	0.0004776238	Africa
Africa|hCoV-19/Gambia/NPHL-3047/2020|EPI ISL 561309|B.1.5.12|Gambia|2020-07-28	Africa|hCoV-19/Nigeria/OY175-CV51/2020|EPI ISL 487104|B.1|Nigeria|2020-05-03	0.0003788839	Africa
Africa|hCoV-19/Gambia/NPHL-3055/2020|EPI ISL 561310|B.1.5.12|Gambia|2020-07-17	Africa|hCoV-19/Nigeria/OY175-CV51/2020|EPI ISL 487104|B.1|Nigeria|2020-05-03	0.0003752270	Africa
Africa|hCoV-19/Gambia/NPHL-3062/2020|EPI ISL 561311|B.1.5.12|Gambia|2020	Africa|hCoV-19/Nigeria/OY175-CV51/2020|EPI ISL 487104|B.1|Nigeria|2020-05-03	0.0003788839	Africa
Africa|hCoV-19/Gambia/NPHL-3079/2020|EPI ISL 561312|B.1.5.12|Gambia|2020-07-27	Africa|hCoV-19/Nigeria/OY175-CV51/2020|EPI ISL 487104|B.1|Nigeria|2020-05-03	0.0003818426	Africa
Africa|hCoV-19/Gambia/NPHL-3206/2020|EPI ISL 561313|B.1.1.293|Gambia|2020	Africa|hCoV-19/Nigeria/OY175-CV51/2020|EPI ISL 487104|B.1|Nigeria|2020-05-03	0.0005459040	Africa
Africa|hCoV-19/Gambia/NPHL-3254/2020|EPI ISL 561315|B.1.5.12|Gambia|2020-07-28	Africa|hCoV-19/Nigeria/OY175-CV51/2020|EPI ISL 487104|B.1|Nigeria|2020-05-03	0.0003781288	Africa
Africa|hCoV-19/Gambia/NPHL-3281/2020|EPI ISL 561316|B.1.1|Gambia|2020-07-28	Africa|hCoV-19/Nigeria/OY175-CV51/2020|EPI ISL 487104|B.1|Nigeria|2020-05-03	0.0005653753	Africa
Africa|hCoV-19/Gambia/NPHL-483B/2020|EPI ISL 561318|B.1.1|Gambia|2020	Africa|hCoV-19/Nigeria/OY175-CV51/2020|EPI ISL 487104|B.1|Nigeria|2020-05-03	0.0005656112	Africa
Africa|hCoV-19/Gambia/NPHL-704/2020|EPI ISL 561320|B.1.1.293|Gambia|2020	Africa|hCoV-19/Nigeria/OY175-CV51/2020|EPI ISL 487104|B.1|Nigeria|2020-05-03	0.0006994702	Africa
Africa|hCoV-19/Gambia/NPHL-737/2020|EPI ISL 561323|B.1.1.293|Gambia|2020	Africa|hCoV-19/Nigeria/OY175-CV51/2020|EPI ISL 487104|B.1|Nigeria|2020-05-03	0.0004194717	Africa
Africa|hCoV-19/Gambia/NPHL-748/2020|EPI ISL 561324|B.1.1|Gambia|2020	Africa|hCoV-19/Nigeria/OY175-CV51/2020|EPI ISL 487104|B.1|Nigeria|2020-05-03	0.0004776514	Africa
Africa|hCoV-19/Gambia/NPHL-758/2020|EPI ISL 561326|B.1.1.293|Gambia|2020	Africa|hCoV-19/Nigeria/OY175-CV51/2020|EPI ISL 487104|B.1|Nigeria|2020-05-03	0.0003142906	Africa
Africa|hCoV-19/Gambia/NPHL-760/2020|EPI ISL 561327|B.1.5|Gambia|2020	Africa|hCoV-19/Nigeria/OY175-CV51/2020|EPI ISL 487104|B.1|Nigeria|2020-05-03	0.0002404091	Africa
Africa|hCoV-19/Gambia/NPHL-790/2020|EPI ISL 561329|B.1.5|Gambia|2020	Africa|hCoV-19/Nigeria/OY175-CV51/2020|EPI ISL 487104|B.1|Nigeria|2020-05-03	0.0002076631	Africa
Africa|hCoV-19/Gambia/NPHL-923/2020|EPI ISL 561330|B.1.5.12|Gambia|2020	Africa|hCoV-19/Nigeria/OY175-CV51/2020|EPI ISL 487104|B.1|Nigeria|2020-05-03	0.0003410935	Africa
Africa|hCoV-19/Gambia/NPHL-930/2020|EPI ISL 561331|B.1.5|Gambia|2020	Africa|hCoV-19/Nigeria/OY175-CV51/2020|EPI ISL 487104|B.1|Nigeria|2020-05-03	0.0002422811	Africa
Africa|hCoV-19/Gambia/NPHL-941/2020|EPI ISL 561332|B.1.5.12|Gambia|2020	Africa|hCoV-19/Nigeria/OY175-CV51/2020|EPI ISL 487104|B.1|Nigeria|2020-05-03	0.0004093290	Africa
Africa|hCoV-19/Gambia/NPHL-956/2020|EPI ISL 561334|B.1.5.12|Gambia|2020	Africa|hCoV-19/Nigeria/OY175-CV51/2020|EPI ISL 487104|B.1|Nigeria|2020-05-03	0.0003807118	Africa
Africa|hCoV-19/Ghana/1651 S3/2020|EPI ISL 422387|A.11|Ghana|2020-03-25	Africa|hCoV-19/Nigeria/OY175-CV51/2020|EPI ISL 487104|B.1|Nigeria|2020-05-03	0.0005673359	Africa
Africa|hCoV-19/Ghana/1659 S14/2020|EPI ISL 422405|B.1.220|Ghana|2020-03-25	Africa|hCoV-19/Nigeria/OY175-CV51/2020|EPI ISL 487104|B.1|Nigeria|2020-05-03	0.0002841119	Africa
Africa|hCoV-19/Ghana/2230 S4/2020|EPI ISL 422390|B.40|Ghana|2020-03-25	Africa|hCoV-19/Nigeria/OY175-CV51/2020|EPI ISL 487104|B.1|Nigeria|2020-05-03	0.0004833345	Africa
Africa|hCoV-19/Ghana/2333 S5/2020|EPI ISL 422394|B.1.3|Ghana|2020-03-27	Africa|hCoV-19/Nigeria/OY175-CV51/2020|EPI ISL 487104|B.1|Nigeria|2020-05-03	0.0003130351	Africa
Africa|hCoV-19/Ghana/2573 S27/2020|EPI ISL 515082|A|Ghana|2020-03-29	Africa|hCoV-19/Nigeria/OY175-CV51/2020|EPI ISL 487104|B.1|Nigeria|2020-05-03	0.0006867332	Africa
Africa|hCoV-19/Ghana/2666 S32/2020|EPI ISL 515083|A|Ghana|2020-03-27	Africa|hCoV-19/Nigeria/OY175-CV51/2020|EPI ISL 487104|B.1|Nigeria|2020-05-03	0.0002087612	Africa
Africa|hCoV-19/Ghana/2709 S25/2020|EPI ISL 515084|B.1|Ghana|2020-03-28	Africa|hCoV-19/Nigeria/OY175-CV51/2020|EPI ISL 487104|B.1|Nigeria|2020-05-03	0.0003755897	Africa
Africa|hCoV-19/Ghana/2828 S6/2020|EPI ISL 422397|A.11|Ghana|2020-03-29	Africa|hCoV-19/Nigeria/OY175-CV51/2020|EPI ISL 487104|B.1|Nigeria|2020-05-03	0.0006918228	Africa
Africa|hCoV-19/Ghana/2852 S30/2020|EPI ISL 515085|B.6|Ghana|2020-03-28	Africa|hCoV-19/Nigeria/OY175-CV51/2020|EPI ISL 487104|B.1|Nigeria|2020-05-03	0.0003123539	Africa
Africa|hCoV-19/Ghana/2914 S8/2020|EPI ISL 422399|B.1.1|Ghana|2020-03-30	Africa|hCoV-19/Nigeria/OY175-CV51/2020|EPI ISL 487104|B.1|Nigeria|2020-05-03	0.0003518372	Africa
Africa|hCoV-19/Ghana/34927 S20/2020|EPI ISL 515086|A.11|Ghana|2020-05-23	Africa|hCoV-19/Nigeria/OY175-CV51/2020|EPI ISL 487104|B.1|Nigeria|2020-05-03	0.0005856633	Africa
Africa|hCoV-19/Ghana/34928 S21/2020|EPI ISL 515087|A.11|Ghana|2020-05-23	Africa|hCoV-19/Nigeria/OY175-CV51/2020|EPI ISL 487104|B.1|Nigeria|2020-05-03	0.0006913543	Africa
Africa|hCoV-19/Ghana/34980 S22/2020|EPI ISL 515088|B.1.1|Ghana|2020-05-23	Africa|hCoV-19/Nigeria/OY175-CV51/2020|EPI ISL 487104|B.1|Nigeria|2020-05-03	0.0003516430	Africa
Africa|hCoV-19/Ghana/34983 S40/2020|EPI ISL 515089|B.1.1|Ghana|2020-05-23	Africa|hCoV-19/Nigeria/OY175-CV51/2020|EPI ISL 487104|B.1|Nigeria|2020-05-03	0.0004157766	Africa
Africa|hCoV-19/Ghana/35012 S17/2020|EPI ISL 515090|B.1.1|Ghana|2020-05-23	Africa|hCoV-19/Nigeria/OY175-CV51/2020|EPI ISL 487104|B.1|Nigeria|2020-05-03	0.0004093807	Africa
Africa|hCoV-19/Ghana/35019 S18/2020|EPI ISL 515091|B.1.1|Ghana|2020-05-23	Africa|hCoV-19/Nigeria/OY175-CV51/2020|EPI ISL 487104|B.1|Nigeria|2020-05-03	0.0003140430	Africa
Africa|hCoV-19/Ghana/35183 S24/2020|EPI ISL 515092|A|Ghana|2020-05-24	Africa|hCoV-19/Nigeria/OY175-CV51/2020|EPI ISL 487104|B.1|Nigeria|2020-05-03	0.0001764437	Africa
Africa|hCoV-19/Ghana/35280 S41/2020|EPI ISL 515093|A|Ghana|2020-05-24	Africa|hCoV-19/Nigeria/OY175-CV51/2020|EPI ISL 487104|B.1|Nigeria|2020-05-03	0.0005946284	Africa
Africa|hCoV-19/Ghana/35394 S49/2020|EPI ISL 515094|B.1.1.307|Ghana|2020-05-24	Africa|hCoV-19/Nigeria/OY175-CV51/2020|EPI ISL 487104|B.1|Nigeria|2020-05-03	0.0003146797	Africa
Africa|hCoV-19/Ghana/35466 S19/2020|EPI ISL 515095|B.1.1|Ghana|2020-05-24	Africa|hCoV-19/Nigeria/OY175-CV51/2020|EPI ISL 487104|B.1|Nigeria|2020-05-03	0.0003809978	Africa
Africa|hCoV-19/Ghana/35563 S37/2020|EPI ISL 515096|A.11|Ghana|2020-05-24	Africa|hCoV-19/Nigeria/OY175-CV51/2020|EPI ISL 487104|B.1|Nigeria|2020-05-03	0.0006482505	Africa
Africa|hCoV-19/Ghana/36523 S23/2020|EPI ISL 515097|A|Ghana|2020-05-27	Africa|hCoV-19/Nigeria/OY175-CV51/2020|EPI ISL 487104|B.1|Nigeria|2020-05-03	0.0002084038	Africa
Africa|hCoV-19/Ghana/81216 S36/2020|EPI ISL 515098|A|Ghana|2020-05-20	Africa|hCoV-19/Nigeria/OY175-CV51/2020|EPI ISL 487104|B.1|Nigeria|2020-05-03	0.0006862925	Africa
Africa|hCoV-19/Ghana/81219 S34/2020|EPI ISL 515099|B.1.1|Ghana|2020-05-20	Africa|hCoV-19/Nigeria/OY175-CV51/2020|EPI ISL 487104|B.1|Nigeria|2020-05-03	0.0003118670	Africa
Africa|hCoV-19/Ghana/82879 S48/2020|EPI ISL 515100|B.1|Ghana|2020-05-20	Africa|hCoV-19/Nigeria/OY175-CV51/2020|EPI ISL 487104|B.1|Nigeria|2020-05-03	0.0004119563	Africa
Africa|hCoV-19/Ghana/83637 S29/2020|EPI ISL 515101|B.1.1|Ghana|2020-05-22	Africa|hCoV-19/Nigeria/OY175-CV51/2020|EPI ISL 487104|B.1|Nigeria|2020-05-03	0.0003426407	Africa
Africa|hCoV-19/Ghana/84049 S31/2020|EPI ISL 515102|B.1|Ghana|2020-05-25	Africa|hCoV-19/Nigeria/OY175-CV51/2020|EPI ISL 487104|B.1|Nigeria|2020-05-03	0.0003076704	Africa
Africa|hCoV-19/Ghana/84162 S45/2020|EPI ISL 515103|A|Ghana|2020-04-25	Africa|hCoV-19/Nigeria/OY175-CV51/2020|EPI ISL 487104|B.1|Nigeria|2020-05-03	0.0005596520	Africa
Africa|hCoV-19/Ghana/84182 S43/2020|EPI ISL 515104|B.1.1|Ghana|2020-05-25	Africa|hCoV-19/Nigeria/OY175-CV51/2020|EPI ISL 487104|B.1|Nigeria|2020-05-03	0.0004847718	Africa
Africa|hCoV-19/Ghana/84210 S44/2020|EPI ISL 515105|A|Ghana|2020-05-24	Africa|hCoV-19/Nigeria/OY175-CV51/2020|EPI ISL 487104|B.1|Nigeria|2020-05-03	0.0006204686	Africa
Africa|hCoV-19/Ghana/84218 S47/2020|EPI ISL 515106|A|Ghana|2020-05-25	Africa|hCoV-19/Nigeria/OY175-CV51/2020|EPI ISL 487104|B.1|Nigeria|2020-05-03	0.0007002289	Africa
Africa|hCoV-19/Ghana/84260 S28/2020|EPI ISL 515107|A|Ghana|2020-05-25	Africa|hCoV-19/Nigeria/OY175-CV51/2020|EPI ISL 487104|B.1|Nigeria|2020-05-03	0.0005853749	Africa
Africa|hCoV-19/Ghana/84279 S42/2020|EPI ISL 515108|B.1|Ghana|2020-05-25	Africa|hCoV-19/Nigeria/OY175-CV51/2020|EPI ISL 487104|B.1|Nigeria|2020-05-03	0.0003097241	Africa
Africa|hCoV-19/Ghana/84301 S35/2020|EPI ISL 515109|A.11|Ghana|2020-05-24	Africa|hCoV-19/Nigeria/OY175-CV51/2020|EPI ISL 487104|B.1|Nigeria|2020-05-03	0.0005698475	Africa
Africa|hCoV-19/Ghana/84430 S51/2020|EPI ISL 515110|B.1.1.307|Ghana|2020-05-25	Africa|hCoV-19/Nigeria/OY175-CV51/2020|EPI ISL 487104|B.1|Nigeria|2020-05-03	0.0003090724	Africa
Africa|hCoV-19/Ghana/84438 S50/2020|EPI ISL 515111|A|Ghana|2020-05-24	Africa|hCoV-19/Nigeria/OY175-CV51/2020|EPI ISL 487104|B.1|Nigeria|2020-05-03	0.0005831865	Africa
Africa|hCoV-19/Ghana/84484 S16/2020|EPI ISL 515112|B.1.1|Ghana|2020-05-25	Africa|hCoV-19/Nigeria/OY175-CV51/2020|EPI ISL 487104|B.1|Nigeria|2020-05-03	0.0004200149	Africa
Africa|hCoV-19/Ghana/KATH23/2020|EPI ISL 515181|A.11|Ghana|2020-03-22	Africa|hCoV-19/Nigeria/OY175-CV51/2020|EPI ISL 487104|B.1|Nigeria|2020-05-03	0.0005458988	Africa
Africa|hCoV-19/Ghana/TTH10/2020|EPI ISL 515182|A|Ghana|2020-03-27	Africa|hCoV-19/Nigeria/OY175-CV51/2020|EPI ISL 487104|B.1|Nigeria|2020-05-03	0.0005117172	Africa
Africa|hCoV-19/Ghana/TTH11/2020|EPI ISL 515183|A|Ghana|2020-03-27	Africa|hCoV-19/Nigeria/OY175-CV51/2020|EPI ISL 487104|B.1|Nigeria|2020-05-03	0.0005134332	Africa
Africa|hCoV-19/Ghana/TTH6/2020|EPI ISL 515248|A|Ghana|2020-03-27	Africa|hCoV-19/Nigeria/OY175-CV51/2020|EPI ISL 487104|B.1|Nigeria|2020-05-03	0.0005723392	Africa
Africa|hCoV-19/Kenya/C1092/2020|EPI ISL 457849|B.1.5|Kenya|2020-04-18	Africa|hCoV-19/Nigeria/OY175-CV51/2020|EPI ISL 487104|B.1|Nigeria|2020-05-03	0.0002485152	Africa
Africa|hCoV-19/Kenya/C1102/2020|EPI ISL 568708|B.1.5|Kenya|2020-04-19	Africa|hCoV-19/Nigeria/OY175-CV51/2020|EPI ISL 487104|B.1|Nigeria|2020-05-03	0.0003478511	Africa
Africa|hCoV-19/Kenya/C1162/2020|EPI ISL 457850|B.1.5|Kenya|2020-04-19	Africa|hCoV-19/Nigeria/OY175-CV51/2020|EPI ISL 487104|B.1|Nigeria|2020-05-03	0.0002108664	Africa
Africa|hCoV-19/Kenya/C1216/2020|EPI ISL 457854|B.1.5|Kenya|2020-04-19	Africa|hCoV-19/Nigeria/OY175-CV51/2020|EPI ISL 487104|B.1|Nigeria|2020-05-03	0.0002387508	Africa
Africa|hCoV-19/Kenya/C1292/2020|EPI ISL 457856|B|Kenya|2020-04-20	Africa|hCoV-19/Nigeria/OY175-CV51/2020|EPI ISL 487104|B.1|Nigeria|2020-05-03	0.0002435792	Africa
Africa|hCoV-19/Kenya/C1357/2020|EPI ISL 457858|B.1.5|Kenya|2020-04-20	Africa|hCoV-19/Nigeria/OY175-CV51/2020|EPI ISL 487104|B.1|Nigeria|2020-05-03	0.0001782167	Africa
Africa|hCoV-19/Kenya/C1422/2020|EPI ISL 457861|B.1|Kenya|2020-04-20	Africa|hCoV-19/Nigeria/OY175-CV51/2020|EPI ISL 487104|B.1|Nigeria|2020-05-03	0.0002506845	Africa
Africa|hCoV-19/Kenya/C1499/2020|EPI ISL 457863|B.1.5|Kenya|2020-04-20	Africa|hCoV-19/Nigeria/OY175-CV51/2020|EPI ISL 487104|B.1|Nigeria|2020-05-03	0.0002435570	Africa
Africa|hCoV-19/Kenya/C1646/2020|EPI ISL 457865|B.1.5|Kenya|2020-04-21	Africa|hCoV-19/Nigeria/OY175-CV51/2020|EPI ISL 487104|B.1|Nigeria|2020-05-03	0.0002163863	Africa
Africa|hCoV-19/Kenya/C1739/2020|EPI ISL 457866|B|Kenya|2020-04-22	Africa|hCoV-19/Nigeria/OY175-CV51/2020|EPI ISL 487104|B.1|Nigeria|2020-05-03	0.0002499479	Africa
Africa|hCoV-19/Kenya/C1751/2020|EPI ISL 457867|B.1.5|Kenya|2020-04-22	Africa|hCoV-19/Nigeria/OY175-CV51/2020|EPI ISL 487104|B.1|Nigeria|2020-05-03	0.0002046253	Africa
Africa|hCoV-19/Kenya/C21582/2020|EPI ISL 568872|B.1|Kenya|2020-06-22	Africa|hCoV-19/Nigeria/OY175-CV51/2020|EPI ISL 487104|B.1|Nigeria|2020-05-03	0.0003752030	Africa
Africa|hCoV-19/Kenya/C22/2020|EPI ISL 457845|B.1.5|Kenya|2020-03-17	Africa|hCoV-19/Nigeria/OY175-CV51/2020|EPI ISL 487104|B.1|Nigeria|2020-05-03	0.0002142618	Africa
Africa|hCoV-19/Kenya/C2439/2020|EPI ISL 457877|B.1.5|Kenya|2020-04-24	Africa|hCoV-19/Nigeria/OY175-CV51/2020|EPI ISL 487104|B.1|Nigeria|2020-05-03	0.0002756526	Africa
Africa|hCoV-19/Kenya/C2449/2020|EPI ISL 457878|B.1.5|Kenya|2020-04-24	Africa|hCoV-19/Nigeria/OY175-CV51/2020|EPI ISL 487104|B.1|Nigeria|2020-05-03	0.0002817710	Africa
Africa|hCoV-19/Kenya/C2469/2020|EPI ISL 457879|B.1.5|Kenya|2020-04-24	Africa|hCoV-19/Nigeria/OY175-CV51/2020|EPI ISL 487104|B.1|Nigeria|2020-05-03	0.0002076918	Africa
Africa|hCoV-19/Kenya/C253/2020|EPI ISL 457868|B.1|Kenya|2020-04-03	Africa|hCoV-19/Nigeria/OY175-CV51/2020|EPI ISL 487104|B.1|Nigeria|2020-05-03	0.0002387451	Africa
Africa|hCoV-19/Kenya/C256/2020|EPI ISL 568697|B.1.5|Kenya|2020-04-04	Africa|hCoV-19/Nigeria/OY175-CV51/2020|EPI ISL 487104|B.1|Nigeria|2020-05-03	0.0002834547	Africa
Africa|hCoV-19/Kenya/C2582/2020|EPI ISL 457883|B.1.5|Kenya|2020-04-25	Africa|hCoV-19/Nigeria/OY175-CV51/2020|EPI ISL 487104|B.1|Nigeria|2020-05-03	0.0002808119	Africa
Africa|hCoV-19/Kenya/C2685/2020|EPI ISL 457884|B.1.5|Kenya|2020-04-25	Africa|hCoV-19/Nigeria/OY175-CV51/2020|EPI ISL 487104|B.1|Nigeria|2020-05-03	0.0002733511	Africa
Africa|hCoV-19/Kenya/C2777/2020|EPI ISL 457887|B.1|Kenya|2020-04-26	Africa|hCoV-19/Nigeria/OY175-CV51/2020|EPI ISL 487104|B.1|Nigeria|2020-05-03	0.0002163786	Africa
Africa|hCoV-19/Kenya/C2826/2020|EPI ISL 457891|B.1.5|Kenya|2020-04-27	Africa|hCoV-19/Nigeria/OY175-CV51/2020|EPI ISL 487104|B.1|Nigeria|2020-05-03	0.0002067117	Africa
Africa|hCoV-19/Kenya/C2847/2020|EPI ISL 457892|B.1.5|Kenya|2020-04-27	Africa|hCoV-19/Nigeria/OY175-CV51/2020|EPI ISL 487104|B.1|Nigeria|2020-05-03	0.0002138876	Africa
Africa|hCoV-19/Kenya/C293/2020|EPI ISL 457871|A|Kenya|2020-04-04	Africa|hCoV-19/Nigeria/OY175-CV51/2020|EPI ISL 487104|B.1|Nigeria|2020-05-03	0.0005308361	Africa
Africa|hCoV-19/Kenya/C310/2020|EPI ISL 457874|B.4|Kenya|2020-04-04	Africa|hCoV-19/Nigeria/OY175-CV51/2020|EPI ISL 487104|B.1|Nigeria|2020-05-03	0.0006958317	Africa
Africa|hCoV-19/Kenya/C3129/2020|EPI ISL 457897|B.1.5|Kenya|2020-04-28	Africa|hCoV-19/Nigeria/OY175-CV51/2020|EPI ISL 487104|B.1|Nigeria|2020-05-03	0.0002400252	Africa
Africa|hCoV-19/Kenya/C314/2020|EPI ISL 457875|A|Kenya|2020-04-04	Africa|hCoV-19/Nigeria/OY175-CV51/2020|EPI ISL 487104|B.1|Nigeria|2020-05-03	0.0005799839	Africa
Africa|hCoV-19/Kenya/C316/2020|EPI ISL 457876|B.4|Kenya|2020-04-04	Africa|hCoV-19/Nigeria/OY175-CV51/2020|EPI ISL 487104|B.1|Nigeria|2020-05-03	0.0007023379	Africa
Africa|hCoV-19/Kenya/C3194/2020|EPI ISL 457901|B.1.5|Kenya|2020-04-28	Africa|hCoV-19/Nigeria/OY175-CV51/2020|EPI ISL 487104|B.1|Nigeria|2020-05-03	0.0002809822	Africa
Africa|hCoV-19/Kenya/C3205/2020|EPI ISL 457902|B.1.5|Kenya|2020-04-28	Africa|hCoV-19/Nigeria/OY175-CV51/2020|EPI ISL 487104|B.1|Nigeria|2020-05-03	0.0002089429	Africa
Africa|hCoV-19/Kenya/C3208/2020|EPI ISL 457903|B.1.5|Kenya|2020-04-28	Africa|hCoV-19/Nigeria/OY175-CV51/2020|EPI ISL 487104|B.1|Nigeria|2020-05-03	0.0002134235	Africa
Africa|hCoV-19/Kenya/C3381/2020|EPI ISL 568714|B.1.5|Kenya|2020-04-30	Africa|hCoV-19/Nigeria/OY175-CV51/2020|EPI ISL 487104|B.1|Nigeria|2020-05-03	0.0002411686	Africa
Africa|hCoV-19/Kenya/C3427/2020|EPI ISL 457906|B.1.5|Kenya|2020-04-29	Africa|hCoV-19/Nigeria/OY175-CV51/2020|EPI ISL 487104|B.1|Nigeria|2020-05-03	0.0002752060	Africa
Africa|hCoV-19/Kenya/C3457/2020|EPI ISL 568715|B.1|Kenya|2020-04-30	Africa|hCoV-19/Nigeria/OY175-CV51/2020|EPI ISL 487104|B.1|Nigeria|2020-05-03	0.0003163673	Africa
Africa|hCoV-19/Kenya/C3739/2020|EPI ISL 568717|B.1.5|Kenya|2020-05-04	Africa|hCoV-19/Nigeria/OY175-CV51/2020|EPI ISL 487104|B.1|Nigeria|2020-05-03	0.0002067118	Africa
Africa|hCoV-19/Kenya/C389/2020|EPI ISL 568698|B.1.5|Kenya|2020-04-07	Africa|hCoV-19/Nigeria/OY175-CV51/2020|EPI ISL 487104|B.1|Nigeria|2020-05-03	0.0002085725	Africa
Africa|hCoV-19/Kenya/C3980/2020|EPI ISL 568719|B.1|Kenya|2020-05-05	Africa|hCoV-19/Nigeria/OY175-CV51/2020|EPI ISL 487104|B.1|Nigeria|2020-05-03	0.0002428561	Africa
Africa|hCoV-19/Kenya/C4083/2020|EPI ISL 568721|B.1.5|Kenya|2020-05-05	Africa|hCoV-19/Nigeria/OY175-CV51/2020|EPI ISL 487104|B.1|Nigeria|2020-05-03	0.0002493306	Africa
Africa|hCoV-19/Kenya/C4195/2020|EPI ISL 568723|B.1.5|Kenya|2020-06-05	Africa|hCoV-19/Nigeria/OY175-CV51/2020|EPI ISL 487104|B.1|Nigeria|2020-05-03	0.0002067191	Africa
Africa|hCoV-19/Kenya/C4199/2020|EPI ISL 568724|B.1.5|Kenya|2020-05-06	Africa|hCoV-19/Nigeria/OY175-CV51/2020|EPI ISL 487104|B.1|Nigeria|2020-05-03	0.0002782755	Africa
Africa|hCoV-19/Kenya/C4214/2020|EPI ISL 568725|B.1|Kenya|2020-06-05	Africa|hCoV-19/Nigeria/OY175-CV51/2020|EPI ISL 487104|B.1|Nigeria|2020-05-03	0.0002387345	Africa
Africa|hCoV-19/Kenya/C4419/2020|EPI ISL 568727|B.1|Kenya|2020-05-07	Africa|hCoV-19/Nigeria/OY175-CV51/2020|EPI ISL 487104|B.1|Nigeria|2020-05-03	0.0003072577	Africa
Africa|hCoV-19/Kenya/C4420/2020|EPI ISL 568728|B.1.5|Kenya|2020-05-07	Africa|hCoV-19/Nigeria/OY175-CV51/2020|EPI ISL 487104|B.1|Nigeria|2020-05-03	0.0002808737	Africa
Africa|hCoV-19/Kenya/C4585/2020|EPI ISL 568730|B.1.5|Kenya|2020-05-08	Africa|hCoV-19/Nigeria/OY175-CV51/2020|EPI ISL 487104|B.1|Nigeria|2020-05-03	0.0002411792	Africa
Africa|hCoV-19/Kenya/C460/2020|EPI ISL 457910|B.1.5|Kenya|2020-04-08	Africa|hCoV-19/Nigeria/OY175-CV51/2020|EPI ISL 487104|B.1|Nigeria|2020-05-03	0.0002120735	Africa
Africa|hCoV-19/Kenya/C4691/2020|EPI ISL 568733|B.1.5|Kenya|2020-05-09	Africa|hCoV-19/Nigeria/OY175-CV51/2020|EPI ISL 487104|B.1|Nigeria|2020-05-03	0.0002095923	Africa
Africa|hCoV-19/Kenya/C4710/2020|EPI ISL 568735|B.1.5|Kenya|2020-05-08	Africa|hCoV-19/Nigeria/OY175-CV51/2020|EPI ISL 487104|B.1|Nigeria|2020-05-03	0.0003069811	Africa
Africa|hCoV-19/Kenya/C4717/2020|EPI ISL 568737|B.1.5|Kenya|2020-05-08	Africa|hCoV-19/Nigeria/OY175-CV51/2020|EPI ISL 487104|B.1|Nigeria|2020-05-03	0.0002520835	Africa
Africa|hCoV-19/Kenya/C4872/2020|EPI ISL 568741|B.1.5|Kenya|2020-05-08	Africa|hCoV-19/Nigeria/OY175-CV51/2020|EPI ISL 487104|B.1|Nigeria|2020-05-03	0.0002434775	Africa
Africa|hCoV-19/Kenya/C4895/2020|EPI ISL 568742|B.1.5|Kenya|2020-05-08	Africa|hCoV-19/Nigeria/OY175-CV51/2020|EPI ISL 487104|B.1|Nigeria|2020-05-03	0.0003133284	Africa
Africa|hCoV-19/Kenya/C5008/2020|EPI ISL 568744|B.1|Kenya|2020-05-08	Africa|hCoV-19/Nigeria/OY175-CV51/2020|EPI ISL 487104|B.1|Nigeria|2020-05-03	0.0002485839	Africa
Africa|hCoV-19/Kenya/C5011/2020|EPI ISL 568745|B.1.5|Kenya|2020-05-08	Africa|hCoV-19/Nigeria/OY175-CV51/2020|EPI ISL 487104|B.1|Nigeria|2020-05-03	0.0002784207	Africa
Africa|hCoV-19/Kenya/C5119/2020|EPI ISL 568750|B.1|Kenya|2020-05-09	Africa|hCoV-19/Nigeria/OY175-CV51/2020|EPI ISL 487104|B.1|Nigeria|2020-05-03	0.0002411961	Africa
Africa|hCoV-19/Kenya/C5177/2020|EPI ISL 568752|B.1.5|Kenya|2020-05-09	Africa|hCoV-19/Nigeria/OY175-CV51/2020|EPI ISL 487104|B.1|Nigeria|2020-05-03	0.0002436616	Africa
Africa|hCoV-19/Kenya/C5178/2020|EPI ISL 568753|B.1.5|Kenya|2020-05-09	Africa|hCoV-19/Nigeria/OY175-CV51/2020|EPI ISL 487104|B.1|Nigeria|2020-05-03	0.0002507829	Africa
Africa|hCoV-19/Kenya/C5246/2020|EPI ISL 568754|B.1.5|Kenya|2020-05-09	Africa|hCoV-19/Nigeria/OY175-CV51/2020|EPI ISL 487104|B.1|Nigeria|2020-05-03	0.0002414485	Africa
Africa|hCoV-19/Kenya/C5288/2020|EPI ISL 568755|B.1.5|Kenya|2020-05-10	Africa|hCoV-19/Nigeria/OY175-CV51/2020|EPI ISL 487104|B.1|Nigeria|2020-05-03	0.0003165767	Africa
Africa|hCoV-19/Kenya/C5289/2020|EPI ISL 568756|B.1.5|Kenya|2020-05-10	Africa|hCoV-19/Nigeria/OY175-CV51/2020|EPI ISL 487104|B.1|Nigeria|2020-05-03	0.0002149521	Africa
Africa|hCoV-19/Kenya/C5328/2020|EPI ISL 568760|B.1.5|Kenya|2020-05-10	Africa|hCoV-19/Nigeria/OY175-CV51/2020|EPI ISL 487104|B.1|Nigeria|2020-05-03	0.0002437059	Africa
Africa|hCoV-19/Kenya/C5335/2020|EPI ISL 568762|B.1.5|Kenya|2020-05-10	Africa|hCoV-19/Nigeria/OY175-CV51/2020|EPI ISL 487104|B.1|Nigeria|2020-05-03	0.0002439187	Africa
Africa|hCoV-19/Kenya/C5384/2020|EPI ISL 568764|B.1.5|Kenya|2020-05-10	Africa|hCoV-19/Nigeria/OY175-CV51/2020|EPI ISL 487104|B.1|Nigeria|2020-05-03	0.0003069707	Africa
Africa|hCoV-19/Kenya/C54/2020|EPI ISL 457847|B.1|Kenya|2020-03-24	Africa|hCoV-19/Nigeria/OY175-CV51/2020|EPI ISL 487104|B.1|Nigeria|2020-05-03	0.0002781276	Africa
Africa|hCoV-19/Kenya/C544/2020|EPI ISL 457911|B.1.5|Kenya|2020-04-10	Africa|hCoV-19/Nigeria/OY175-CV51/2020|EPI ISL 487104|B.1|Nigeria|2020-05-03	0.0002120810	Africa
Africa|hCoV-19/Kenya/C5442/2020|EPI ISL 568767|B.1.5|Kenya|2020-05-10	Africa|hCoV-19/Nigeria/OY175-CV51/2020|EPI ISL 487104|B.1|Nigeria|2020-05-03	0.0002756526	Africa
Africa|hCoV-19/Kenya/C569/2020|EPI ISL 568700|B.1|Kenya|2020-04-12	Africa|hCoV-19/Nigeria/OY175-CV51/2020|EPI ISL 487104|B.1|Nigeria|2020-05-03	0.0002482930	Africa
Africa|hCoV-19/Kenya/C5695/2020|EPI ISL 568770|B.1.5|Kenya|2020-05-11	Africa|hCoV-19/Nigeria/OY175-CV51/2020|EPI ISL 487104|B.1|Nigeria|2020-05-03	0.0003101219	Africa
Africa|hCoV-19/Kenya/C5701/2020|EPI ISL 568772|B.1|Kenya|2020-05-11	Africa|hCoV-19/Nigeria/OY175-CV51/2020|EPI ISL 487104|B.1|Nigeria|2020-05-03	0.0002411854	Africa
Africa|hCoV-19/Kenya/C571/2020|EPI ISL 568702|A|Kenya|2020-04-12	Africa|hCoV-19/Nigeria/OY175-CV51/2020|EPI ISL 487104|B.1|Nigeria|2020-05-03	0.0005458430	Africa
Africa|hCoV-19/Kenya/C5767/2020|EPI ISL 568773|B.1.5|Kenya|2020-05-11	Africa|hCoV-19/Nigeria/OY175-CV51/2020|EPI ISL 487104|B.1|Nigeria|2020-05-03	0.0003547270	Africa
Africa|hCoV-19/Kenya/C5811/2020|EPI ISL 568775|B.1.5|Kenya|2020-05-11	Africa|hCoV-19/Nigeria/OY175-CV51/2020|EPI ISL 487104|B.1|Nigeria|2020-05-03	0.0002411851	Africa
Africa|hCoV-19/Kenya/C5813/2020|EPI ISL 568776|B.1|Kenya|2020-05-11	Africa|hCoV-19/Nigeria/OY175-CV51/2020|EPI ISL 487104|B.1|Nigeria|2020-05-03	0.0002436616	Africa
Africa|hCoV-19/Kenya/C5835/2020|EPI ISL 568777|B.1.5|Kenya|2020-05-12	Africa|hCoV-19/Nigeria/OY175-CV51/2020|EPI ISL 487104|B.1|Nigeria|2020-05-03	0.0002782855	Africa
Africa|hCoV-19/Kenya/C587/2020|EPI ISL 457912|B.1.5|Kenya|2020-04-11	Africa|hCoV-19/Nigeria/OY175-CV51/2020|EPI ISL 487104|B.1|Nigeria|2020-05-03	0.0002469905	Africa
Africa|hCoV-19/Kenya/C589/2020|EPI ISL 457913|B.1.5|Kenya|2020-04-11	Africa|hCoV-19/Nigeria/OY175-CV51/2020|EPI ISL 487104|B.1|Nigeria|2020-05-03	0.0002085941	Africa
Africa|hCoV-19/Kenya/C5902/2020|EPI ISL 568779|B.1.5|Kenya|2020-05-12	Africa|hCoV-19/Nigeria/OY175-CV51/2020|EPI ISL 487104|B.1|Nigeria|2020-05-03	0.0002461285	Africa
Africa|hCoV-19/Kenya/C5911/2020|EPI ISL 568780|B.1.5|Kenya|2020-05-12	Africa|hCoV-19/Nigeria/OY175-CV51/2020|EPI ISL 487104|B.1|Nigeria|2020-05-03	0.0002459096	Africa
Africa|hCoV-19/Kenya/C5914/2020|EPI ISL 568782|B.1.5|Kenya|2020-05-12	Africa|hCoV-19/Nigeria/OY175-CV51/2020|EPI ISL 487104|B.1|Nigeria|2020-05-03	0.0002759188	Africa
Africa|hCoV-19/Kenya/C6186/2020|EPI ISL 568787|B.1.5|Kenya|2020-05-13	Africa|hCoV-19/Nigeria/OY175-CV51/2020|EPI ISL 487104|B.1|Nigeria|2020-05-03	0.0002785149	Africa
Africa|hCoV-19/Kenya/C6255/2020|EPI ISL 568790|B.1.1.33|Kenya|2020-05-13	Africa|hCoV-19/Nigeria/OY175-CV51/2020|EPI ISL 487104|B.1|Nigeria|2020-05-03	0.0005173444	Africa
Africa|hCoV-19/Kenya/C6298/2020|EPI ISL 568792|B.1|Kenya|2020-05-13	Africa|hCoV-19/Nigeria/OY175-CV51/2020|EPI ISL 487104|B.1|Nigeria|2020-05-03	0.0002127781	Africa
Africa|hCoV-19/Kenya/C6369/2020|EPI ISL 568794|B.1|Kenya|2020-05-14	Africa|hCoV-19/Nigeria/OY175-CV51/2020|EPI ISL 487104|B.1|Nigeria|2020-05-03	0.0002833271	Africa
Africa|hCoV-19/Kenya/C6380/2020|EPI ISL 568798|B.1.5|Kenya|2020-05-15	Africa|hCoV-19/Nigeria/OY175-CV51/2020|EPI ISL 487104|B.1|Nigeria|2020-05-03	0.0001774703	Africa
Africa|hCoV-19/Kenya/C6384/2020|EPI ISL 568799|B.1|Kenya|2020-05-14	Africa|hCoV-19/Nigeria/OY175-CV51/2020|EPI ISL 487104|B.1|Nigeria|2020-05-03	0.0002435705	Africa
Africa|hCoV-19/Kenya/C639/2020|EPI ISL 568703|B|Kenya|2020-04-14	Africa|hCoV-19/Nigeria/OY175-CV51/2020|EPI ISL 487104|B.1|Nigeria|2020-05-03	0.0004609995	Africa
Africa|hCoV-19/Kenya/C6518/2020|EPI ISL 568803|B.1.5|Kenya|2020-05-14	Africa|hCoV-19/Nigeria/OY175-CV51/2020|EPI ISL 487104|B.1|Nigeria|2020-05-03	0.0003207488	Africa
Africa|hCoV-19/Kenya/C6524/2020|EPI ISL 568805|A|Kenya|2020-05-14	Africa|hCoV-19/Nigeria/OY175-CV51/2020|EPI ISL 487104|B.1|Nigeria|2020-05-03	0.0005955295	Africa
Africa|hCoV-19/Kenya/C656/2020|EPI ISL 457915|B.1.5|Kenya|2020-04-13	Africa|hCoV-19/Nigeria/OY175-CV51/2020|EPI ISL 487104|B.1|Nigeria|2020-05-03	0.0002728702	Africa
Africa|hCoV-19/Kenya/C6564/2020|EPI ISL 568806|B.1.5|Kenya|2020-05-14	Africa|hCoV-19/Nigeria/OY175-CV51/2020|EPI ISL 487104|B.1|Nigeria|2020-05-03	0.0003225220	Africa
Africa|hCoV-19/Kenya/C6878/2020|EPI ISL 568813|B.1.1|Kenya|2020-05-15	Africa|hCoV-19/Nigeria/OY175-CV51/2020|EPI ISL 487104|B.1|Nigeria|2020-05-03	0.0003258775	Africa
Africa|hCoV-19/Kenya/C6914/2020|EPI ISL 568817|B.1|Kenya|2020-05-15	Africa|hCoV-19/Nigeria/OY175-CV51/2020|EPI ISL 487104|B.1|Nigeria|2020-05-03	0.0003546887	Africa
Africa|hCoV-19/Kenya/C7081/2020|EPI ISL 568824|B.1.5|Kenya|2020-05-16	Africa|hCoV-19/Nigeria/OY175-CV51/2020|EPI ISL 487104|B.1|Nigeria|2020-05-03	0.0002530790	Africa
Africa|hCoV-19/Kenya/C713/2020|EPI ISL 457920|B.1.5|Kenya|2020-04-14	Africa|hCoV-19/Nigeria/OY175-CV51/2020|EPI ISL 487104|B.1|Nigeria|2020-05-03	0.0002387448	Africa
Africa|hCoV-19/Kenya/C7579/2020|EPI ISL 568842|A|Kenya|2020-05-16	Africa|hCoV-19/Nigeria/OY175-CV51/2020|EPI ISL 487104|B.1|Nigeria|2020-05-03	0.0005971277	Africa
Africa|hCoV-19/Kenya/C7605/2020|EPI ISL 568847|A|Kenya|2020-05-16	Africa|hCoV-19/Nigeria/OY175-CV51/2020|EPI ISL 487104|B.1|Nigeria|2020-05-03	0.0005856976	Africa
Africa|hCoV-19/Kenya/C787/2020|EPI ISL 457921|B.1.5|Kenya|2020-04-15	Africa|hCoV-19/Nigeria/OY175-CV51/2020|EPI ISL 487104|B.1|Nigeria|2020-05-03	0.0002046254	Africa
Africa|hCoV-19/Kenya/C7949/2020|EPI ISL 568852|B.1|Kenya|2020-05-18	Africa|hCoV-19/Nigeria/OY175-CV51/2020|EPI ISL 487104|B.1|Nigeria|2020-05-03	0.0003548982	Africa
Africa|hCoV-19/Kenya/C815/2020|EPI ISL 568706|B.1|Kenya|2020-04-16	Africa|hCoV-19/Nigeria/OY175-CV51/2020|EPI ISL 487104|B.1|Nigeria|2020-05-03	0.0002837516	Africa
Africa|hCoV-19/Kenya/C8240/2020|EPI ISL 568855|B.1.5|Kenya|2020-05-19	Africa|hCoV-19/Nigeria/OY175-CV51/2020|EPI ISL 487104|B.1|Nigeria|2020-05-03	0.0002850864	Africa
Africa|hCoV-19/Kenya/C926/2020|EPI ISL 457928|B.1.5|Kenya|2020-04-17	Africa|hCoV-19/Nigeria/OY175-CV51/2020|EPI ISL 487104|B.1|Nigeria|2020-05-03	0.0002401618	Africa
Africa|hCoV-19/Kenya/D5/2020|EPI ISL 457999|B.1|Kenya|2020-05-22	Africa|hCoV-19/Nigeria/OY175-CV51/2020|EPI ISL 487104|B.1|Nigeria|2020-05-03	0.0003837218	Africa
Africa|hCoV-19/Kenya/D6/2020|EPI ISL 458000|B.40|Kenya|2020-03-17	Africa|hCoV-19/Nigeria/OY175-CV51/2020|EPI ISL 487104|B.1|Nigeria|2020-05-03	0.0005815484	Africa
Africa|hCoV-19/Kenya/NIC 059/2020|EPI ISL 457827|B.40|Kenya|2020-03	Africa|hCoV-19/Nigeria/OY175-CV51/2020|EPI ISL 487104|B.1|Nigeria|2020-05-03	0.0005513836	Africa
Africa|hCoV-19/Kenya/NIC 084/2020|EPI ISL 457828|B|Kenya|2020-03	Africa|hCoV-19/Nigeria/OY175-CV51/2020|EPI ISL 487104|B.1|Nigeria|2020-05-03	0.0005117277	Africa
Africa|hCoV-19/Kenya/NIC 087/2020|EPI ISL 457829|B.1.1.20|Kenya|2020-03	Africa|hCoV-19/Nigeria/OY175-CV51/2020|EPI ISL 487104|B.1|Nigeria|2020-05-03	0.0003435150	Africa
Africa|hCoV-19/Kenya/NIC 089/2020|EPI ISL 457830|B.1.1.20|Kenya|2020-03	Africa|hCoV-19/Nigeria/OY175-CV51/2020|EPI ISL 487104|B.1|Nigeria|2020-05-03	0.0003576023	Africa
Africa|hCoV-19/Kenya/NIC 168/2020|EPI ISL 457832|B.1.255|Kenya|2020-03	Africa|hCoV-19/Nigeria/OY175-CV51/2020|EPI ISL 487104|B.1|Nigeria|2020-05-03	0.0001404813	Africa
Africa|hCoV-19/Kenya/NIC 187/2020|EPI ISL 457833|B.1.5|Kenya|2020-03-20	Africa|hCoV-19/Nigeria/OY175-CV51/2020|EPI ISL 487104|B.1|Nigeria|2020-05-03	0.0002728516	Africa
Africa|hCoV-19/Kenya/NIC 196/2020|EPI ISL 457834|B.1.1|Kenya|2020-03-21	Africa|hCoV-19/Nigeria/OY175-CV51/2020|EPI ISL 487104|B.1|Nigeria|2020-05-03	0.0003208715	Africa
Africa|hCoV-19/Kenya/NIC 248/2020|EPI ISL 457836|B.40|Kenya|2020-03-23	Africa|hCoV-19/Nigeria/OY175-CV51/2020|EPI ISL 487104|B.1|Nigeria|2020-05-03	0.0004868689	Africa
Africa|hCoV-19/Kenya/NIC 266/2020|EPI ISL 457838|B.6|Kenya|2020-03-24	Africa|hCoV-19/Nigeria/OY175-CV51/2020|EPI ISL 487104|B.1|Nigeria|2020-05-03	0.0005549896	Africa
Africa|hCoV-19/Kenya/NIC 492/2020|EPI ISL 457840|B.1.5|Kenya|2020-03	Africa|hCoV-19/Nigeria/OY175-CV51/2020|EPI ISL 487104|B.1|Nigeria|2020-05-03	0.0002123061	Africa
Africa|hCoV-19/Kenya/NIC 512/2020|EPI ISL 457841|B.1.5|Kenya|2020-03	Africa|hCoV-19/Nigeria/OY175-CV51/2020|EPI ISL 487104|B.1|Nigeria|2020-05-03	0.0002121485	Africa
Africa|hCoV-19/Kenya/NIC 569/2020|EPI ISL 457843|B.1.1|Kenya|2020-03-29	Africa|hCoV-19/Nigeria/OY175-CV51/2020|EPI ISL 487104|B.1|Nigeria|2020-05-03	0.0003411132	Africa
Africa|hCoV-19/Kenya/NIC 593/2020|EPI ISL 457844|B.1.1.316|Kenya|2020-03-29	Africa|hCoV-19/Nigeria/OY175-CV51/2020|EPI ISL 487104|B.1|Nigeria|2020-05-03	0.0003512353	Africa
Africa|hCoV-19/Kenya/S052/2020|EPI ISL 457932|B.4|Kenya|2020-03-14	Africa|hCoV-19/Nigeria/OY175-CV51/2020|EPI ISL 487104|B.1|Nigeria|2020-05-03	0.0006995625	Africa
Africa|hCoV-19/Kenya/S109/2020|EPI ISL 457933|B.4|Kenya|2020-03-23	Africa|hCoV-19/Nigeria/OY175-CV51/2020|EPI ISL 487104|B.1|Nigeria|2020-05-03	0.0006696851	Africa
Africa|hCoV-19/Kenya/S299/2020|EPI ISL 457934|B.1.1.1|Kenya|2020-03-29	Africa|hCoV-19/Nigeria/OY175-CV51/2020|EPI ISL 487104|B.1|Nigeria|2020-05-03	0.0004867403	Africa
Africa|hCoV-19/Madagascar/IP-01650/2020|EPI ISL 508862|B.1|Madagascar|2020-03-20	Africa|hCoV-19/Nigeria/OY175-CV51/2020|EPI ISL 487104|B.1|Nigeria|2020-05-03	0.0002387239	Africa
Africa|hCoV-19/Madagascar/IP-01861/2020|EPI ISL 508863|B.1|Madagascar|2020-03-22	Africa|hCoV-19/Nigeria/OY175-CV51/2020|EPI ISL 487104|B.1|Nigeria|2020-05-03	0.0002387240	Africa
Africa|hCoV-19/Mali/M002593/2020|EPI ISL 487446|A|Mali|2020-04-06	Africa|hCoV-19/Nigeria/OY175-CV51/2020|EPI ISL 487104|B.1|Nigeria|2020-05-03	0.0005799700	Africa
Africa|hCoV-19/Mali/M002615/2020|EPI ISL 487447|A|Mali|2020-04-06	Africa|hCoV-19/Nigeria/OY175-CV51/2020|EPI ISL 487104|B.1|Nigeria|2020-05-03	0.0005458987	Africa
Africa|hCoV-19/Mali/M002616/2020|EPI ISL 487448|A|Mali|2020-04-06	Africa|hCoV-19/Nigeria/OY175-CV51/2020|EPI ISL 487104|B.1|Nigeria|2020-05-03	0.0005120264	Africa
Africa|hCoV-19/Mali/M002618/2020|EPI ISL 487449|A|Mali|2020-04-06	Africa|hCoV-19/Nigeria/OY175-CV51/2020|EPI ISL 487104|B.1|Nigeria|2020-05-03	0.0005799721	Africa
Africa|hCoV-19/Mali/M002644/2020|EPI ISL 487450|A|Mali|2020-04-08	Africa|hCoV-19/Nigeria/OY175-CV51/2020|EPI ISL 487104|B.1|Nigeria|2020-05-03	0.0006141426	Africa
Africa|hCoV-19/Mali/M002659/2020|EPI ISL 487451|A|Mali|2020-04-09	Africa|hCoV-19/Nigeria/OY175-CV51/2020|EPI ISL 487104|B.1|Nigeria|2020-05-03	0.0005458429	Africa
Africa|hCoV-19/Mali/M002663/2020|EPI ISL 487452|A|Mali|2020-04-09	Africa|hCoV-19/Nigeria/OY175-CV51/2020|EPI ISL 487104|B.1|Nigeria|2020-05-03	0.0006482284	Africa
Africa|hCoV-19/Mali/M002667/2020|EPI ISL 487453|B.1|Mali|2020-04-10	Africa|hCoV-19/Nigeria/OY175-CV51/2020|EPI ISL 487104|B.1|Nigeria|2020-05-03	0.0002387240	Africa
Africa|hCoV-19/Mali/M002672/2020|EPI ISL 487454|B|Mali|2020-04-10	Africa|hCoV-19/Nigeria/OY175-CV51/2020|EPI ISL 487104|B.1|Nigeria|2020-05-03	0.0004777185	Africa
Africa|hCoV-19/Mali/M002673/2020|EPI ISL 487455|B.1|Mali|2020-04-10	Africa|hCoV-19/Nigeria/OY175-CV51/2020|EPI ISL 487104|B.1|Nigeria|2020-05-03	0.0003069643	Africa
Africa|hCoV-19/Mali/M002675/2020|EPI ISL 487456|A|Mali|2020-04-10	Africa|hCoV-19/Nigeria/OY175-CV51/2020|EPI ISL 487104|B.1|Nigeria|2020-05-03	0.0005458429	Africa
Africa|hCoV-19/Mali/M002698/2020|EPI ISL 487457|A|Mali|2020-04-12	Africa|hCoV-19/Nigeria/OY175-CV51/2020|EPI ISL 487104|B.1|Nigeria|2020-05-03	0.0005117050	Africa
Africa|hCoV-19/Mali/M002700/2020|EPI ISL 487458|B.1|Mali|2020-04-12	Africa|hCoV-19/Nigeria/OY175-CV51/2020|EPI ISL 487104|B.1|Nigeria|2020-05-03	0.0003767061	Africa
Africa|hCoV-19/Mali/M002703/2020|EPI ISL 487459|B.1|Mali|2020-04-12	Africa|hCoV-19/Nigeria/OY175-CV51/2020|EPI ISL 487104|B.1|Nigeria|2020-05-03	0.0003751940	Africa
Africa|hCoV-19/Mali/M002704/2020|EPI ISL 487460|A|Mali|2020-04-12	Africa|hCoV-19/Nigeria/OY175-CV51/2020|EPI ISL 487104|B.1|Nigeria|2020-05-03	0.0004775718	Africa
Africa|hCoV-19/Mali/M002707/2020|EPI ISL 487461|A|Mali|2020-04-12	Africa|hCoV-19/Nigeria/OY175-CV51/2020|EPI ISL 487104|B.1|Nigeria|2020-05-03	0.0006482570	Africa
Africa|hCoV-19/Mali/M002758/2020|EPI ISL 487462|B.1|Mali|2020-04-13	Africa|hCoV-19/Nigeria/OY175-CV51/2020|EPI ISL 487104|B.1|Nigeria|2020-05-03	0.0003410866	Africa
Africa|hCoV-19/Mali/M002823/2020|EPI ISL 487463|A|Mali|2020-04-14	Africa|hCoV-19/Nigeria/OY175-CV51/2020|EPI ISL 487104|B.1|Nigeria|2020-05-03	0.0005799561	Africa
Africa|hCoV-19/Mali/M002824/2020|EPI ISL 487464|B.1.3|Mali|2020-04-14	Africa|hCoV-19/Nigeria/OY175-CV51/2020|EPI ISL 487104|B.1|Nigeria|2020-05-03	0.0003410703	Africa
Africa|hCoV-19/Mali/M002826/2020|EPI ISL 487465|A|Mali|2020-04-14	Africa|hCoV-19/Nigeria/OY175-CV51/2020|EPI ISL 487104|B.1|Nigeria|2020-05-03	0.0005117172	Africa
Africa|hCoV-19/Mali/M002830/2020|EPI ISL 487466|B.1.275|Mali|2020-04-14	Africa|hCoV-19/Nigeria/OY175-CV51/2020|EPI ISL 487104|B.1|Nigeria|2020-05-03	0.0003069705	Africa
Africa|hCoV-19/Morocco/15N/2020|EPI ISL 458150|B.1.1|Morocco|2020-05-15	Africa|hCoV-19/Nigeria/OY175-CV51/2020|EPI ISL 487104|B.1|Nigeria|2020-05-03	0.0006149352	Africa
Africa|hCoV-19/Morocco/6887/2020|EPI ISL 459965|B.1.1|Morocco|2020-03-03	Africa|hCoV-19/Nigeria/OY175-CV51/2020|EPI ISL 487104|B.1|Nigeria|2020-05-03	0.0003069852	Africa
Africa|hCoV-19/Morocco/6888/2020|EPI ISL 459966|B.1.1|Morocco|2020-03-15	Africa|hCoV-19/Nigeria/OY175-CV51/2020|EPI ISL 487104|B.1|Nigeria|2020-05-03	0.0004093486	Africa
Africa|hCoV-19/Morocco/6889/2020|EPI ISL 459967|B.1.5|Morocco|2020-03-15	Africa|hCoV-19/Nigeria/OY175-CV51/2020|EPI ISL 487104|B.1|Nigeria|2020-05-03	0.0002063492	Africa
Africa|hCoV-19/Morocco/6890/2020|EPI ISL 459968|B.1.5|Morocco|2020-03-17	Africa|hCoV-19/Nigeria/OY175-CV51/2020|EPI ISL 487104|B.1|Nigeria|2020-05-03	0.0002743416	Africa
Africa|hCoV-19/Morocco/6891/2020|EPI ISL 459969|B.1.255|Morocco|2020-03-20	Africa|hCoV-19/Nigeria/OY175-CV51/2020|EPI ISL 487104|B.1|Nigeria|2020-05-03	0.0001378860	Africa
Africa|hCoV-19/Morocco/6892/2020|EPI ISL 459970|B.1.5|Morocco|2020-03-17	Africa|hCoV-19/Nigeria/OY175-CV51/2020|EPI ISL 487104|B.1|Nigeria|2020-05-03	0.0002758357	Africa
Africa|hCoV-19/Morocco/6893/2020|EPI ISL 459971|B.1.153|Morocco|2020-03-18	Africa|hCoV-19/Nigeria/OY175-CV51/2020|EPI ISL 487104|B.1|Nigeria|2020-05-03	0.0004495071	Africa
Africa|hCoV-19/Morocco/6894/2020|EPI ISL 459972|B.1|Morocco|2020-03-20	Africa|hCoV-19/Nigeria/OY175-CV51/2020|EPI ISL 487104|B.1|Nigeria|2020-05-03	0.0004093374	Africa
Africa|hCoV-19/Morocco/6895/2020|EPI ISL 459973|B.1.1|Morocco|2020-03-20	Africa|hCoV-19/Nigeria/OY175-CV51/2020|EPI ISL 487104|B.1|Nigeria|2020-05-03	0.0003411017	Africa
Africa|hCoV-19/Morocco/6897/2020|EPI ISL 459975|B.1.5|Morocco|2020-03-21	Africa|hCoV-19/Nigeria/OY175-CV51/2020|EPI ISL 487104|B.1|Nigeria|2020-05-03	0.0002728609	Africa
Africa|hCoV-19/Morocco/6898/2020|EPI ISL 459976|B.1|Morocco|2020-03-16	Africa|hCoV-19/Nigeria/OY175-CV51/2020|EPI ISL 487104|B.1|Nigeria|2020-05-03	0.0002728571	Africa
Africa|hCoV-19/Morocco/6899/2020|EPI ISL 459977|B.1.1|Morocco|2020-04-21	Africa|hCoV-19/Nigeria/OY175-CV51/2020|EPI ISL 487104|B.1|Nigeria|2020-05-03	0.0003411168	Africa
Africa|hCoV-19/Morocco/6900/2020|EPI ISL 459978|B.1.1.247|Morocco|2020-04-20	Africa|hCoV-19/Nigeria/OY175-CV51/2020|EPI ISL 487104|B.1|Nigeria|2020-05-03	0.0004434987	Africa
Africa|hCoV-19/Morocco/6901/2020|EPI ISL 459979|B.1|Morocco|2020-04-19	Africa|hCoV-19/Nigeria/OY175-CV51/2020|EPI ISL 487104|B.1|Nigeria|2020-05-03	0.0002728330	Africa
Africa|hCoV-19/Morocco/6902/2020|EPI ISL 459980|B.1.1|Morocco|2020-04-19	Africa|hCoV-19/Nigeria/OY175-CV51/2020|EPI ISL 487104|B.1|Nigeria|2020-05-03	0.0004776238	Africa
Africa|hCoV-19/Morocco/6903/2020|EPI ISL 459981|B.1|Morocco|2020-04-19	Africa|hCoV-19/Nigeria/OY175-CV51/2020|EPI ISL 487104|B.1|Nigeria|2020-05-03	0.0004776009	Africa
Africa|hCoV-19/Morocco/6904/2020|EPI ISL 459982|B.1|Morocco|2020-04-18	Africa|hCoV-19/Nigeria/OY175-CV51/2020|EPI ISL 487104|B.1|Nigeria|2020-05-03	0.0003752030	Africa
Africa|hCoV-19/Morocco/6905/2020|EPI ISL 459983|B.1.1|Morocco|2020-04-21	Africa|hCoV-19/Nigeria/OY175-CV51/2020|EPI ISL 487104|B.1|Nigeria|2020-05-03	0.0004093750	Africa
Africa|hCoV-19/Morocco/6906/2020|EPI ISL 459984|B.1.1|Morocco|2020-04-06	Africa|hCoV-19/Nigeria/OY175-CV51/2020|EPI ISL 487104|B.1|Nigeria|2020-05-03	0.0003069852	Africa
Africa|hCoV-19/Morocco/AZ183/2020|EPI ISL 476026|B.1.1|Morocco|2020-05-11	Africa|hCoV-19/Nigeria/OY175-CV51/2020|EPI ISL 487104|B.1|Nigeria|2020-05-03	0.0005117729	Africa
Africa|hCoV-19/Morocco/CA24/2020|EPI ISL 476025|B.1.1|Morocco|2020-05-02	Africa|hCoV-19/Nigeria/OY175-CV51/2020|EPI ISL 487104|B.1|Nigeria|2020-05-03	0.0006483651	Africa
Africa|hCoV-19/Morocco/HMIMV-Rabat102-03/2020|EPI ISL 471456|B.1|Morocco|2020-03-31	Africa|hCoV-19/Nigeria/OY175-CV51/2020|EPI ISL 487104|B.1|Nigeria|2020-05-03	0.0004434775	Africa
Africa|hCoV-19/Morocco/HMIMV-Rabat1025-04/2020|EPI ISL 471457|B.1|Morocco|2020-04-13	Africa|hCoV-19/Nigeria/OY175-CV51/2020|EPI ISL 487104|B.1|Nigeria|2020-05-03	0.0003752272	Africa
Africa|hCoV-19/Morocco/HMIMV-Rabat1429-04/2020|EPI ISL 471458|B.1|Morocco|2020-04-19	Africa|hCoV-19/Nigeria/OY175-CV51/2020|EPI ISL 487104|B.1|Nigeria|2020-05-03	0.0004776238	Africa
Africa|hCoV-19/Morocco/HMIMV-Rabat1435-04/2020|EPI ISL 471459|B.1|Morocco|2020-04-19	Africa|hCoV-19/Nigeria/OY175-CV51/2020|EPI ISL 487104|B.1|Nigeria|2020-05-03	0.0003410935	Africa
Africa|hCoV-19/Morocco/HMIMV-Rabat1462-04/2020|EPI ISL 471460|B.1|Morocco|2020-04-19	Africa|hCoV-19/Nigeria/OY175-CV51/2020|EPI ISL 487104|B.1|Nigeria|2020-05-03	0.0003752362	Africa
Africa|hCoV-19/Morocco/OUA677-19/2020|EPI ISL 451400|B.1.5|Morocco|2020-04-23	Africa|hCoV-19/Nigeria/OY175-CV51/2020|EPI ISL 487104|B.1|Nigeria|2020-05-03	0.0003411086	Africa
Africa|hCoV-19/Morocco/RA85/2020|EPI ISL 467299|B.1|Morocco|2020-05-21	Africa|hCoV-19/Nigeria/OY175-CV51/2020|EPI ISL 487104|B.1|Nigeria|2020-05-03	0.0008191386	Africa
Africa|hCoV-19/Morocco/RMPS-01/2020|EPI ISL 469017|B.1|Morocco|2020-04-13	Africa|hCoV-19/Nigeria/OY175-CV51/2020|EPI ISL 487104|B.1|Nigeria|2020-05-03	0.0002387240	Africa
Africa|hCoV-19/Morocco/RMPS-02/2020|EPI ISL 469049|B.1|Morocco|2020-03-30	Africa|hCoV-19/Nigeria/OY175-CV51/2020|EPI ISL 487104|B.1|Nigeria|2020-05-03	0.0001705177	Africa
Africa|hCoV-19/Morocco/RMPS-03/2020|EPI ISL 469051|B.1|Morocco|2020-04-03	Africa|hCoV-19/Nigeria/OY175-CV51/2020|EPI ISL 487104|B.1|Nigeria|2020-05-03	0.0004093373	Africa
Africa|hCoV-19/Morocco/RMPS-04/2020|EPI ISL 469052|B.1|Morocco|2020-03-30	Africa|hCoV-19/Nigeria/OY175-CV51/2020|EPI ISL 487104|B.1|Nigeria|2020-05-03	0.0002387240	Africa
Africa|hCoV-19/Morocco/RMPS-05/2020|EPI ISL 469053|B.1|Morocco|2020-03-30	Africa|hCoV-19/Nigeria/OY175-CV51/2020|EPI ISL 487104|B.1|Nigeria|2020-05-03	0.0002046164	Africa
Africa|hCoV-19/Morocco/RMPS-06/2020|EPI ISL 469054|B.1|Morocco|2020-04-01	Africa|hCoV-19/Nigeria/OY175-CV51/2020|EPI ISL 487104|B.1|Nigeria|2020-05-03	0.0002387240	Africa
Africa|hCoV-19/Morocco/RMPS-12/2020|EPI ISL 482737|B.1.1|Morocco|2020-05-08	Africa|hCoV-19/Nigeria/OY175-CV51/2020|EPI ISL 487104|B.1|Nigeria|2020-05-03	0.0005205755	Africa
Africa|hCoV-19/Morocco/RMPS-13/2020|EPI ISL 482738|B.1|Morocco|2020-04-10	Africa|hCoV-19/Nigeria/OY175-CV51/2020|EPI ISL 487104|B.1|Nigeria|2020-05-03	0.0002428308	Africa
Africa|hCoV-19/Morocco/RMPS-14/2020|EPI ISL 482739|B.1|Morocco|2020-04-22	Africa|hCoV-19/Nigeria/OY175-CV51/2020|EPI ISL 487104|B.1|Nigeria|2020-05-03	0.0002477284	Africa
Africa|hCoV-19/Morocco/refstage1/2020|EPI ISL 476559|B.1.5|Morocco|2020-02-27	Africa|hCoV-19/Nigeria/OY175-CV51/2020|EPI ISL 487104|B.1|Nigeria|2020-05-03	0.0002046255	Africa
Africa|hCoV-19/Nigeria/AB03-CV135/2020|EPI ISL 527872|B.1.5|Nigeria|2020-05-12	Africa|hCoV-19/Nigeria/OY175-CV51/2020|EPI ISL 487104|B.1|Nigeria|2020-05-03	0.0003448004	Africa
Africa|hCoV-19/Nigeria/ED01-CV155/2020|EPI ISL 527873|B.40|Nigeria|2020-02-21	Africa|hCoV-19/Nigeria/OY175-CV51/2020|EPI ISL 487104|B.1|Nigeria|2020-05-03	0.0006141372	Africa
Africa|hCoV-19/Nigeria/ED02-CV156/2020|EPI ISL 527874|B.40|Nigeria|2020-03-23	Africa|hCoV-19/Nigeria/OY175-CV51/2020|EPI ISL 487104|B.1|Nigeria|2020-05-03	0.0005117276	Africa
Africa|hCoV-19/Nigeria/ED03-CV157/2020|EPI ISL 527875|B.40|Nigeria|2020-03-26	Africa|hCoV-19/Nigeria/OY175-CV51/2020|EPI ISL 487104|B.1|Nigeria|2020-05-03	0.0006673514	Africa
Africa|hCoV-19/Nigeria/ED04-CV158/2020|EPI ISL 527876|A|Nigeria|2020-03-25	Africa|hCoV-19/Nigeria/OY175-CV51/2020|EPI ISL 487104|B.1|Nigeria|2020-05-03	0.0005458534	Africa
Africa|hCoV-19/Nigeria/ED06-CV159/2020|EPI ISL 527877|A|Nigeria|2020-03-25	Africa|hCoV-19/Nigeria/OY175-CV51/2020|EPI ISL 487104|B.1|Nigeria|2020-05-03	0.0005629423	Africa
Africa|hCoV-19/Nigeria/ED07-CV160/2020|EPI ISL 527878|B.40|Nigeria|2020-03-31	Africa|hCoV-19/Nigeria/OY175-CV51/2020|EPI ISL 487104|B.1|Nigeria|2020-05-03	0.0006483395	Africa
Africa|hCoV-19/Nigeria/ED1010-CV215/2020|EPI ISL 527879|B.1.1.229|Nigeria|2020-05-04	Africa|hCoV-19/Nigeria/OY175-CV51/2020|EPI ISL 487104|B.1|Nigeria|2020-05-03	0.0003752285	Africa
Africa|hCoV-19/Nigeria/ED18-CV161/2020|EPI ISL 527880|B.1.5|Nigeria|2020-03-25	Africa|hCoV-19/Nigeria/OY175-CV51/2020|EPI ISL 487104|B.1|Nigeria|2020-05-03	0.0002392836	Africa
Africa|hCoV-19/Nigeria/ED20-CV162/2020|EPI ISL 527881|B.1|Nigeria|2020-03-30	Africa|hCoV-19/Nigeria/OY175-CV51/2020|EPI ISL 487104|B.1|Nigeria|2020-05-03	0.0003069706	Africa
Africa|hCoV-19/Nigeria/ED25-CV163/2020|EPI ISL 527882|B.1.5|Nigeria|2020-05-09	Africa|hCoV-19/Nigeria/OY175-CV51/2020|EPI ISL 487104|B.1|Nigeria|2020-05-03	0.0002387345	Africa
Africa|hCoV-19/Nigeria/ED32-CV164/2020|EPI ISL 527883|B.1.5|Nigeria|2020-05-18	Africa|hCoV-19/Nigeria/OY175-CV51/2020|EPI ISL 487104|B.1|Nigeria|2020-05-03	0.0002408177	Africa
Africa|hCoV-19/Nigeria/ED46-CV165/2020|EPI ISL 527884|B.1.1.229|Nigeria|2020-04-24	Africa|hCoV-19/Nigeria/OY175-CV51/2020|EPI ISL 487104|B.1|Nigeria|2020-05-03	0.0004434911	Africa
Africa|hCoV-19/Nigeria/ED48-CV193/2020|EPI ISL 527885|B.1.5|Nigeria|2020-04-26	Africa|hCoV-19/Nigeria/OY175-CV51/2020|EPI ISL 487104|B.1|Nigeria|2020-05-03	0.0002095842	Africa
Africa|hCoV-19/Nigeria/EK025-CV58/2020|EPI ISL 487098|B.1.1.71|Nigeria|2020-04-19	Africa|hCoV-19/Nigeria/OY175-CV51/2020|EPI ISL 487104|B.1|Nigeria|2020-05-03	0.0004537145	Africa
Africa|hCoV-19/Nigeria/EK084-CV50/2020|EPI ISL 487105|B.1.1.71|Nigeria|2020-04-23	Africa|hCoV-19/Nigeria/OY175-CV51/2020|EPI ISL 487104|B.1|Nigeria|2020-05-03	0.0004434877	Africa
Africa|hCoV-19/Nigeria/EK220-CV54/2020|EPI ISL 487102|B.1.1|Nigeria|2020-05-14	Africa|hCoV-19/Nigeria/OY175-CV51/2020|EPI ISL 487104|B.1|Nigeria|2020-05-03	0.0004096517	Africa
Africa|hCoV-19/Nigeria/EK254-CV60/2020|EPI ISL 487096|B.1.1|Nigeria|2020-05-19	Africa|hCoV-19/Nigeria/OY175-CV51/2020|EPI ISL 487104|B.1|Nigeria|2020-05-03	0.0004195903	Africa
Africa|hCoV-19/Nigeria/EK291-CV115/2020|EPI ISL 527887|B.1.1|Nigeria|2020-06-02	Africa|hCoV-19/Nigeria/OY175-CV51/2020|EPI ISL 487104|B.1|Nigeria|2020-05-03	0.0004435181	Africa
Africa|hCoV-19/Nigeria/KW017-CV24/2020|EPI ISL 455362|B.1.255|Nigeria|2020-04-10	Africa|hCoV-19/Nigeria/OY175-CV51/2020|EPI ISL 487104|B.1|Nigeria|2020-05-03	0.0002046254	Africa
Africa|hCoV-19/Nigeria/KW298-CV48/2020|EPI ISL 487107|A|Nigeria|2020-05-08	Africa|hCoV-19/Nigeria/OY175-CV51/2020|EPI ISL 487104|B.1|Nigeria|2020-05-03	0.0006141132	Africa
Africa|hCoV-19/Nigeria/KW326-CV52/2020|EPI ISL 487103|B.1.1|Nigeria|2020-05-09	Africa|hCoV-19/Nigeria/OY175-CV51/2020|EPI ISL 487104|B.1|Nigeria|2020-05-03	0.0003771100	Africa
Africa|hCoV-19/Nigeria/Lagos01/2020|EPI ISL 413550|B.1.1|Nigeria|2020-02-27	Africa|hCoV-19/Nigeria/OY175-CV51/2020|EPI ISL 487104|B.1|Nigeria|2020-05-03	0.0003443508	Africa
Africa|hCoV-19/Nigeria/NG57752/2020|EPI ISL 462992|B.1.1|Nigeria|2020-03	Africa|hCoV-19/Nigeria/OY175-CV51/2020|EPI ISL 487104|B.1|Nigeria|2020-05-03	0.0003752282	Africa
Africa|hCoV-19/Nigeria/OG007-CV22/2020|EPI ISL 455412|B.40|Nigeria|2020-03-29	Africa|hCoV-19/Nigeria/OY175-CV51/2020|EPI ISL 487104|B.1|Nigeria|2020-05-03	0.0005458781	Africa
Africa|hCoV-19/Nigeria/ON191-CV49/2020|EPI ISL 487106|B.1.246|Nigeria|2020-06-30	Africa|hCoV-19/Nigeria/OY175-CV51/2020|EPI ISL 487104|B.1|Nigeria|2020-05-03	0.0002054309	Africa
Africa|hCoV-19/Nigeria/ON505-CV43/2020|EPI ISL 487112|B.1.246|Nigeria|2020-05-24	Africa|hCoV-19/Nigeria/OY175-CV51/2020|EPI ISL 487104|B.1|Nigeria|2020-05-03	0.0002728451	Africa
Africa|hCoV-19/Nigeria/ON507-CV44/2020|EPI ISL 487111|B.1.1.10|Nigeria|2020-05-24	Africa|hCoV-19/Nigeria/OY175-CV51/2020|EPI ISL 487104|B.1|Nigeria|2020-05-03	0.0005124039	Africa
Africa|hCoV-19/Nigeria/ON595-CV121/2020|EPI ISL 527888|B.1.1.90|Nigeria|2020-06-03	Africa|hCoV-19/Nigeria/OY175-CV51/2020|EPI ISL 487104|B.1|Nigeria|2020-05-03	0.0004776352	Africa
Africa|hCoV-19/Nigeria/ON705-CV153/2020|EPI ISL 527889|B.1.1.1|Nigeria|2020-06-09	Africa|hCoV-19/Nigeria/OY175-CV51/2020|EPI ISL 487104|B.1|Nigeria|2020-05-03	0.0005800095	Africa
Africa|hCoV-19/Nigeria/ON752-CV144/2020|EPI ISL 527890|B.1|Nigeria|2020-06-11	Africa|hCoV-19/Nigeria/OY175-CV51/2020|EPI ISL 487104|B.1|Nigeria|2020-05-03	0.0003752618	Africa
Africa|hCoV-19/Nigeria/ON920-CV152/2020|EPI ISL 527891|B.1.1.220|Nigeria|2020-06-16	Africa|hCoV-19/Nigeria/OY175-CV51/2020|EPI ISL 487104|B.1|Nigeria|2020-05-03	0.0004781898	Africa
Africa|hCoV-19/Nigeria/ON969-CV145/2020|EPI ISL 527892|B.1.1|Nigeria|2020-06-17	Africa|hCoV-19/Nigeria/OY175-CV51/2020|EPI ISL 487104|B.1|Nigeria|2020-05-03	0.0004776660	Africa
Africa|hCoV-19/Nigeria/OS016-CV3/2020|EPI ISL 455413|B.40|Nigeria|2020-03-27	Africa|hCoV-19/Nigeria/OY175-CV51/2020|EPI ISL 487104|B.1|Nigeria|2020-05-03	0.0005132682	Africa
Africa|hCoV-19/Nigeria/OS030-CV5/2020|EPI ISL 455415|A|Nigeria|2020-03-29	Africa|hCoV-19/Nigeria/OY175-CV51/2020|EPI ISL 487104|B.1|Nigeria|2020-05-03	0.0007052873	Africa
Africa|hCoV-19/Nigeria/OS055-CV8/2020|EPI ISL 455418|A|Nigeria|2020-03-29	Africa|hCoV-19/Nigeria/OY175-CV51/2020|EPI ISL 487104|B.1|Nigeria|2020-05-03	0.0006647970	Africa
Africa|hCoV-19/Nigeria/OS060-CV9/2020|EPI ISL 455419|B.1|Nigeria|2020-03-29	Africa|hCoV-19/Nigeria/OY175-CV51/2020|EPI ISL 487104|B.1|Nigeria|2020-05-03	0.0003780743	Africa
Africa|hCoV-19/Nigeria/OS070-CV11/2020|EPI ISL 455422|A|Nigeria|2020-03-29	Africa|hCoV-19/Nigeria/OY175-CV51/2020|EPI ISL 487104|B.1|Nigeria|2020-05-03	0.0006824061	Africa
Africa|hCoV-19/Nigeria/OS085-CV14/2020|EPI ISL 455424|A|Nigeria|2020-03-29	Africa|hCoV-19/Nigeria/OY175-CV51/2020|EPI ISL 487104|B.1|Nigeria|2020-05-03	0.0005799956	Africa
Africa|hCoV-19/Nigeria/OS125-CV20/2020|EPI ISL 455427|A|Nigeria|2020-03-29	Africa|hCoV-19/Nigeria/OY175-CV51/2020|EPI ISL 487104|B.1|Nigeria|2020-05-03	0.0007078056	Africa
Africa|hCoV-19/Nigeria/OS294-CV42/2020|EPI ISL 487113|B.1.5|Nigeria|2020-04-23	Africa|hCoV-19/Nigeria/OY175-CV51/2020|EPI ISL 487104|B.1|Nigeria|2020-05-03	0.0003069769	Africa
Africa|hCoV-19/Nigeria/OS524-CV45/2020|EPI ISL 487110|B.1.22|Nigeria|2020-05-11	Africa|hCoV-19/Nigeria/OY175-CV51/2020|EPI ISL 487104|B.1|Nigeria|2020-05-03	0.0003410703	Africa
Africa|hCoV-19/Nigeria/OS589-CV46/2020|EPI ISL 487109|B.1.22|Nigeria|2020-05-29	Africa|hCoV-19/Nigeria/OY175-CV51/2020|EPI ISL 487104|B.1|Nigeria|2020-05-03	0.0003753168	Africa
Africa|hCoV-19/Nigeria/OY008-CV29/2020|EPI ISL 455429|B.1|Nigeria|2020-03-27	Africa|hCoV-19/Nigeria/OY175-CV51/2020|EPI ISL 487104|B.1|Nigeria|2020-05-03	0.0002046163	Africa
Africa|hCoV-19/Nigeria/OY045A-CV35/2020|EPI ISL 455431|B.40|Nigeria|2020-04-02	Africa|hCoV-19/Nigeria/OY175-CV51/2020|EPI ISL 487104|B.1|Nigeria|2020-05-03	0.0005118499	Africa
Africa|hCoV-19/Nigeria/OY094-CV57/2020|EPI ISL 487099|B.1.1.102|Nigeria|2020-04-24	Africa|hCoV-19/Nigeria/OY175-CV51/2020|EPI ISL 487104|B.1|Nigeria|2020-05-03	0.0003752527	Africa
Africa|hCoV-19/Algeria/G0638 2264/2020|EPI ISL 418241|B.1|Algeria|2020-03-02	Africa|hCoV-19/Nigeria/OY233-CV66/2020|EPI ISL 487091|B.1.246|Nigeria|2020-05-13	0.0005388023	Africa
Africa|hCoV-19/Algeria/G0640 2265/2020|EPI ISL 418242|B.1|Algeria|2020-03-08	Africa|hCoV-19/Nigeria/OY233-CV66/2020|EPI ISL 487091|B.1.246|Nigeria|2020-05-13	0.0004369118	Africa
Africa|hCoV-19/Algeria/G0860 2262/2020|EPI ISL 420037|B.1|Algeria|2020-03-02	Africa|hCoV-19/Nigeria/OY233-CV66/2020|EPI ISL 487091|B.1.246|Nigeria|2020-05-13	0.0004369118	Africa
Africa|hCoV-19/Benin/1022/2020|EPI ISL 476826|B.1|Benin|2020-03-25	Africa|hCoV-19/Nigeria/OY233-CV66/2020|EPI ISL 487091|B.1.246|Nigeria|2020-05-13	0.0004706137	Africa
Africa|hCoV-19/Benin/1092/2020|EPI ISL 476827|B.1|Benin|2020-03-27	Africa|hCoV-19/Nigeria/OY233-CV66/2020|EPI ISL 487091|B.1.246|Nigeria|2020-05-13	0.0005380448	Africa
Africa|hCoV-19/Benin/1408/2020|EPI ISL 476825|B.1.356|Benin|2020-04-04	Africa|hCoV-19/Nigeria/OY233-CV66/2020|EPI ISL 487091|B.1.246|Nigeria|2020-05-13	0.0004369412	Africa
Africa|hCoV-19/Benin/1409/2020|EPI ISL 476828|B.1|Benin|2020-04-06	Africa|hCoV-19/Nigeria/OY233-CV66/2020|EPI ISL 487091|B.1.246|Nigeria|2020-05-13	0.0004739267	Africa
Africa|hCoV-19/Benin/1950/2020|EPI ISL 476830|A|Benin|2020-04-15	Africa|hCoV-19/Nigeria/OY233-CV66/2020|EPI ISL 487091|B.1.246|Nigeria|2020-05-13	0.0007061556	Africa
Africa|hCoV-19/Benin/197/2020|EPI ISL 476822|B.1.178|Benin|2020-03-15	Africa|hCoV-19/Nigeria/OY233-CV66/2020|EPI ISL 487091|B.1.246|Nigeria|2020-05-13	0.0004706658	Africa
Africa|hCoV-19/Benin/2012/2020|EPI ISL 476831|A|Benin|2020-04-15	Africa|hCoV-19/Nigeria/OY233-CV66/2020|EPI ISL 487091|B.1.246|Nigeria|2020-05-13	0.0007396901	Africa
Africa|hCoV-19/Benin/260/2020|EPI ISL 476823|B.1.292|Benin|2020-03-17	Africa|hCoV-19/Nigeria/OY233-CV66/2020|EPI ISL 487091|B.1.246|Nigeria|2020-05-13	0.0005041933	Africa
Africa|hCoV-19/Benin/314/2020|EPI ISL 476834|B.1.5|Benin|2020-03-17	Africa|hCoV-19/Nigeria/OY233-CV66/2020|EPI ISL 487091|B.1.246|Nigeria|2020-05-13	0.0005070237	Africa
Africa|hCoV-19/Benin/461/2020|EPI ISL 476833|A|Benin|2020-03-17	Africa|hCoV-19/Nigeria/OY233-CV66/2020|EPI ISL 487091|B.1.246|Nigeria|2020-05-13	0.0007060229	Africa
Africa|hCoV-19/Benin/501/2020|EPI ISL 476824|B.1.356|Benin|2020-03-17	Africa|hCoV-19/Nigeria/OY233-CV66/2020|EPI ISL 487091|B.1.246|Nigeria|2020-05-13	0.0004369118	Africa
Africa|hCoV-19/Benin/843/2020|EPI ISL 476829|A|Benin|2020-03-19	Africa|hCoV-19/Nigeria/OY233-CV66/2020|EPI ISL 487091|B.1.246|Nigeria|2020-05-13	0.0006388426	Africa
Africa|hCoV-19/Botswana/BOT0455/2020|EPI ISL 560386|B.1|Botswana|2020-03-28	Africa|hCoV-19/Nigeria/OY233-CV66/2020|EPI ISL 487091|B.1.246|Nigeria|2020-05-13	0.0003696797	Africa
Africa|hCoV-19/Botswana/BOT2254/2020|EPI ISL 560390|B.1.1|Botswana|2020-04-08	Africa|hCoV-19/Nigeria/OY233-CV66/2020|EPI ISL 487091|B.1.246|Nigeria|2020-05-13	0.0005132731	Africa
Africa|hCoV-19/Botswana/BOT2283/2020|EPI ISL 560385|B.1|Botswana|2020-04-07	Africa|hCoV-19/Nigeria/OY233-CV66/2020|EPI ISL 487091|B.1.246|Nigeria|2020-05-13	0.0004883629	Africa
Africa|hCoV-19/Botswana/BOT2624/2020|EPI ISL 560387|B.1.1|Botswana|2020-04-05	Africa|hCoV-19/Nigeria/OY233-CV66/2020|EPI ISL 487091|B.1.246|Nigeria|2020-05-13	0.0005233534	Africa
Africa|hCoV-19/Botswana/BOT4161/2020|EPI ISL 560388|B.1.1.220|Botswana|2020-04-16	Africa|hCoV-19/Nigeria/OY233-CV66/2020|EPI ISL 487091|B.1.246|Nigeria|2020-05-13	0.0005877254	Africa
Africa|hCoV-19/DRC/04186/2020|EPI ISL 471411|A|Democratic Republic of the Congo|2020-04-25	Africa|hCoV-19/Nigeria/OY233-CV66/2020|EPI ISL 487091|B.1.246|Nigeria|2020-05-13	0.0007060223	Africa
Africa|hCoV-19/DRC/04188/2020|EPI ISL 471413|A|Democratic Republic of the Congo|2020-04-25	Africa|hCoV-19/Nigeria/OY233-CV66/2020|EPI ISL 487091|B.1.246|Nigeria|2020-05-13	0.0007974823	Africa
Africa|hCoV-19/DRC/10041/2020|EPI ISL 527543|B.1.1.275|Democratic Republic of the Congo|2020-05-22	Africa|hCoV-19/Nigeria/OY233-CV66/2020|EPI ISL 487091|B.1.246|Nigeria|2020-05-13	0.0005799538	Africa
Africa|hCoV-19/DRC/10057/2020|EPI ISL 527538|B.1.1.275|Democratic Republic of the Congo|2020-05-22	Africa|hCoV-19/Nigeria/OY233-CV66/2020|EPI ISL 487091|B.1.246|Nigeria|2020-05-13	0.0007047030	Africa
Africa|hCoV-19/DRC/10061/2020|EPI ISL 527521|B.1.1.275|Democratic Republic of the Congo|2020-05-22	Africa|hCoV-19/Nigeria/OY233-CV66/2020|EPI ISL 487091|B.1.246|Nigeria|2020-05-13	0.0005560251	Africa
Africa|hCoV-19/DRC/10070/2020|EPI ISL 527544|B.1.178|Democratic Republic of the Congo|2020-05-22	Africa|hCoV-19/Nigeria/OY233-CV66/2020|EPI ISL 487091|B.1.246|Nigeria|2020-05-13	0.0006131256	Africa
Africa|hCoV-19/DRC/10120/2020|EPI ISL 513624|B.1.1.275|Democratic Republic of the Congo|2020-05-22	Africa|hCoV-19/Nigeria/OY233-CV66/2020|EPI ISL 487091|B.1.246|Nigeria|2020-05-13	0.0006291022	Africa
Africa|hCoV-19/DRC/10127/2020|EPI ISL 513625|B.1.1.275|Democratic Republic of the Congo|2020-05-22	Africa|hCoV-19/Nigeria/OY233-CV66/2020|EPI ISL 487091|B.1.246|Nigeria|2020-05-13	0.0006209438	Africa
Africa|hCoV-19/DRC/10242/2020|EPI ISL 513626|B.1.84|Democratic Republic of the Congo|2020-05-22	Africa|hCoV-19/Nigeria/OY233-CV66/2020|EPI ISL 487091|B.1.246|Nigeria|2020-05-13	0.0005081848	Africa
Africa|hCoV-19/DRC/10251/2020|EPI ISL 513627|B.1.128|Democratic Republic of the Congo|2020-05-22	Africa|hCoV-19/Nigeria/OY233-CV66/2020|EPI ISL 487091|B.1.246|Nigeria|2020-05-13	0.0006444297	Africa
Africa|hCoV-19/DRC/10324/2020|EPI ISL 527545|B.1.214|Democratic Republic of the Congo|2020-05-22	Africa|hCoV-19/Nigeria/OY233-CV66/2020|EPI ISL 487091|B.1.246|Nigeria|2020-05-13	0.0005797621	Africa
Africa|hCoV-19/DRC/10346/2020|EPI ISL 527546|B.1.214|Democratic Republic of the Congo|2020-05-22	Africa|hCoV-19/Nigeria/OY233-CV66/2020|EPI ISL 487091|B.1.246|Nigeria|2020-05-13	0.0005857941	Africa
Africa|hCoV-19/DRC/10364/2020|EPI ISL 527498|B.1|Democratic Republic of the Congo|2020-05-22	Africa|hCoV-19/Nigeria/OY233-CV66/2020|EPI ISL 487091|B.1.246|Nigeria|2020-05-13	0.0004803153	Africa
Africa|hCoV-19/DRC/10371/2020|EPI ISL 527489|B.1.178|Democratic Republic of the Congo|2020-05-22	Africa|hCoV-19/Nigeria/OY233-CV66/2020|EPI ISL 487091|B.1.246|Nigeria|2020-05-13	0.0006141777	Africa
Africa|hCoV-19/DRC/10373/2020|EPI ISL 527495|B.1.159|Democratic Republic of the Congo|2020-05-22	Africa|hCoV-19/Nigeria/OY233-CV66/2020|EPI ISL 487091|B.1.246|Nigeria|2020-05-13	0.0005124249	Africa
Africa|hCoV-19/DRC/10374/2020|EPI ISL 527539|B.1.84|Democratic Republic of the Congo|2020-05-22	Africa|hCoV-19/Nigeria/OY233-CV66/2020|EPI ISL 487091|B.1.246|Nigeria|2020-05-13	0.0007709795	Africa
Africa|hCoV-19/DRC/10375/2020|EPI ISL 527499|B.1.84|Democratic Republic of the Congo|2020-05-22	Africa|hCoV-19/Nigeria/OY233-CV66/2020|EPI ISL 487091|B.1.246|Nigeria|2020-05-13	0.0006502662	Africa
Africa|hCoV-19/DRC/10399/2020|EPI ISL 527491|B.1.214|Democratic Republic of the Congo|2020-05-22	Africa|hCoV-19/Nigeria/OY233-CV66/2020|EPI ISL 487091|B.1.246|Nigeria|2020-05-13	0.0005801794	Africa
Africa|hCoV-19/DRC/10502/2020|EPI ISL 527547|B.1.5|Democratic Republic of the Congo|2020-05-20	Africa|hCoV-19/Nigeria/OY233-CV66/2020|EPI ISL 487091|B.1.246|Nigeria|2020-05-13	0.0004088910	Africa
Africa|hCoV-19/DRC/10506/2020|EPI ISL 527524|B.1.5|Democratic Republic of the Congo|2020-05-18	Africa|hCoV-19/Nigeria/OY233-CV66/2020|EPI ISL 487091|B.1.246|Nigeria|2020-05-13	0.0004188069	Africa
Africa|hCoV-19/DRC/10507/2020|EPI ISL 527492|B.1.5|Democratic Republic of the Congo|2020-05-18	Africa|hCoV-19/Nigeria/OY233-CV66/2020|EPI ISL 487091|B.1.246|Nigeria|2020-05-13	0.0004438252	Africa
Africa|hCoV-19/DRC/10508/2020|EPI ISL 527494|B.1.5|Democratic Republic of the Congo|2020-05-20	Africa|hCoV-19/Nigeria/OY233-CV66/2020|EPI ISL 487091|B.1.246|Nigeria|2020-05-13	0.0004414448	Africa
Africa|hCoV-19/DRC/10532/2020|EPI ISL 527532|B.1.5|Democratic Republic of the Congo|2020-05-20	Africa|hCoV-19/Nigeria/OY233-CV66/2020|EPI ISL 487091|B.1.246|Nigeria|2020-05-13	0.0004191869	Africa
Africa|hCoV-19/DRC/10533/2020|EPI ISL 527548|B.1.5|Democratic Republic of the Congo|2020-05-20	Africa|hCoV-19/Nigeria/OY233-CV66/2020|EPI ISL 487091|B.1.246|Nigeria|2020-05-13	0.0004431099	Africa
Africa|hCoV-19/DRC/10621/2020|EPI ISL 527526|B.1.214|Democratic Republic of the Congo|2020-05-23	Africa|hCoV-19/Nigeria/OY233-CV66/2020|EPI ISL 487091|B.1.246|Nigeria|2020-05-13	0.0005577693	Africa
Africa|hCoV-19/DRC/10640/2020|EPI ISL 527541|B.1|Democratic Republic of the Congo|2020-05-22	Africa|hCoV-19/Nigeria/OY233-CV66/2020|EPI ISL 487091|B.1.246|Nigeria|2020-05-13	0.0007408300	Africa
Africa|hCoV-19/DRC/10644/2020|EPI ISL 527549|B.1|Democratic Republic of the Congo|2020-05-22	Africa|hCoV-19/Nigeria/OY233-CV66/2020|EPI ISL 487091|B.1.246|Nigeria|2020-05-13	0.0007158587	Africa
Africa|hCoV-19/DRC/10728/2020|EPI ISL 513628|B.1.5|Democratic Republic of the Congo|2020-05-23	Africa|hCoV-19/Nigeria/OY233-CV66/2020|EPI ISL 487091|B.1.246|Nigeria|2020-05-13	0.0004552424	Africa
Africa|hCoV-19/DRC/10731/2020|EPI ISL 513629|B.1.1.1|Democratic Republic of the Congo|2020-05-23	Africa|hCoV-19/Nigeria/OY233-CV66/2020|EPI ISL 487091|B.1.246|Nigeria|2020-05-13	0.0007056750	Africa
Africa|hCoV-19/DRC/10733/2020|EPI ISL 513630|B.1|Democratic Republic of the Congo|2020-05-23	Africa|hCoV-19/Nigeria/OY233-CV66/2020|EPI ISL 487091|B.1.246|Nigeria|2020-05-13	0.0005743763	Africa
Africa|hCoV-19/DRC/108/2020|EPI ISL 417948|B.1.128|Democratic Republic of the Congo|2020-03-19	Africa|hCoV-19/Nigeria/OY233-CV66/2020|EPI ISL 487091|B.1.246|Nigeria|2020-05-13	0.0005385068	Africa
Africa|hCoV-19/DRC/10885/2020|EPI ISL 513631|B.1.84|Democratic Republic of the Congo|2020-05-23	Africa|hCoV-19/Nigeria/OY233-CV66/2020|EPI ISL 487091|B.1.246|Nigeria|2020-05-13	0.0005785135	Africa
Africa|hCoV-19/DRC/10902/2020|EPI ISL 527490|B.1.178|Democratic Republic of the Congo|2020-05-23	Africa|hCoV-19/Nigeria/OY233-CV66/2020|EPI ISL 487091|B.1.246|Nigeria|2020-05-13	0.0005455171	Africa
Africa|hCoV-19/DRC/10913/2020|EPI ISL 527507|B.1.84|Democratic Republic of the Congo|2020-05-24	Africa|hCoV-19/Nigeria/OY233-CV66/2020|EPI ISL 487091|B.1.246|Nigeria|2020-05-13	0.0006542716	Africa
Africa|hCoV-19/DRC/11005/2020|EPI ISL 527550|B.1.159|Democratic Republic of the Congo|2020-05-24	Africa|hCoV-19/Nigeria/OY233-CV66/2020|EPI ISL 487091|B.1.246|Nigeria|2020-05-13	0.0006136630	Africa
Africa|hCoV-19/DRC/11008/2020|EPI ISL 527503|B.1.159|Democratic Republic of the Congo|2020-05-24	Africa|hCoV-19/Nigeria/OY233-CV66/2020|EPI ISL 487091|B.1.246|Nigeria|2020-05-13	0.0005503327	Africa
Africa|hCoV-19/DRC/11022/2020|EPI ISL 527551|B.1.214|Democratic Republic of the Congo|2020-05-24	Africa|hCoV-19/Nigeria/OY233-CV66/2020|EPI ISL 487091|B.1.246|Nigeria|2020-05-13	0.0006480621	Africa
Africa|hCoV-19/DRC/11024/2020|EPI ISL 527552|B.1.149|Democratic Republic of the Congo|2020-05-24	Africa|hCoV-19/Nigeria/OY233-CV66/2020|EPI ISL 487091|B.1.246|Nigeria|2020-05-13	0.0006883919	Africa
Africa|hCoV-19/DRC/11026/2020|EPI ISL 527553|B.1.149|Democratic Republic of the Congo|2020-05-24	Africa|hCoV-19/Nigeria/OY233-CV66/2020|EPI ISL 487091|B.1.246|Nigeria|2020-05-13	0.0005454798	Africa
Africa|hCoV-19/DRC/11031/2020|EPI ISL 527554|B.1.214|Democratic Republic of the Congo|2020-05-24	Africa|hCoV-19/Nigeria/OY233-CV66/2020|EPI ISL 487091|B.1.246|Nigeria|2020-05-13	0.0005800134	Africa
Africa|hCoV-19/DRC/11041/2020|EPI ISL 527555|B.1|Democratic Republic of the Congo|2020-05-24	Africa|hCoV-19/Nigeria/OY233-CV66/2020|EPI ISL 487091|B.1.246|Nigeria|2020-05-13	0.0005457163	Africa
Africa|hCoV-19/DRC/11057/2020|EPI ISL 527528|B.1.5|Democratic Republic of the Congo|2020-05-24	Africa|hCoV-19/Nigeria/OY233-CV66/2020|EPI ISL 487091|B.1.246|Nigeria|2020-05-13	0.0004884586	Africa
Africa|hCoV-19/DRC/11078/2020|EPI ISL 527514|B.1|Democratic Republic of the Congo|2020-05-24	Africa|hCoV-19/Nigeria/OY233-CV66/2020|EPI ISL 487091|B.1.246|Nigeria|2020-05-13	0.0005179873	Africa
Africa|hCoV-19/DRC/11079/2020|EPI ISL 527500|B.1.214|Democratic Republic of the Congo|2020-05-24	Africa|hCoV-19/Nigeria/OY233-CV66/2020|EPI ISL 487091|B.1.246|Nigeria|2020-05-13	0.0005143468	Africa
Africa|hCoV-19/DRC/11093/2020|EPI ISL 527527|B.1.5|Democratic Republic of the Congo|2020-05-24	Africa|hCoV-19/Nigeria/OY233-CV66/2020|EPI ISL 487091|B.1.246|Nigeria|2020-05-13	0.0005598415	Africa
Africa|hCoV-19/DRC/11096/2020|EPI ISL 527522|B.1|Democratic Republic of the Congo|2020-05-24	Africa|hCoV-19/Nigeria/OY233-CV66/2020|EPI ISL 487091|B.1.246|Nigeria|2020-05-13	0.0005562300	Africa
Africa|hCoV-19/DRC/11114/2020|EPI ISL 527534|B.1.214|Democratic Republic of the Congo|2020-05-25	Africa|hCoV-19/Nigeria/OY233-CV66/2020|EPI ISL 487091|B.1.246|Nigeria|2020-05-13	0.0006293440	Africa
Africa|hCoV-19/DRC/11123/2020|EPI ISL 527496|B.1.84|Democratic Republic of the Congo|2020-05-24	Africa|hCoV-19/Nigeria/OY233-CV66/2020|EPI ISL 487091|B.1.246|Nigeria|2020-05-13	0.0005466793	Africa
Africa|hCoV-19/DRC/11134/2020|EPI ISL 527518|B.1.5|Democratic Republic of the Congo|2020-05-24	Africa|hCoV-19/Nigeria/OY233-CV66/2020|EPI ISL 487091|B.1.246|Nigeria|2020-05-13	0.0004505776	Africa
Africa|hCoV-19/DRC/11143/2020|EPI ISL 527556|B.1|Democratic Republic of the Congo|2020-05-24	Africa|hCoV-19/Nigeria/OY233-CV66/2020|EPI ISL 487091|B.1.246|Nigeria|2020-05-13	0.0006137381	Africa
Africa|hCoV-19/DRC/11145/2020|EPI ISL 527501|B.1.214|Democratic Republic of the Congo|2020-05-24	Africa|hCoV-19/Nigeria/OY233-CV66/2020|EPI ISL 487091|B.1.246|Nigeria|2020-05-13	0.0006520200	Africa
Africa|hCoV-19/DRC/11148/2020|EPI ISL 527525|B.1.178|Democratic Republic of the Congo|2020-05-24	Africa|hCoV-19/Nigeria/OY233-CV66/2020|EPI ISL 487091|B.1.246|Nigeria|2020-05-13	0.0006649494	Africa
Africa|hCoV-19/DRC/11157/2020|EPI ISL 527530|B.1|Democratic Republic of the Congo|2020-05-25	Africa|hCoV-19/Nigeria/OY233-CV66/2020|EPI ISL 487091|B.1.246|Nigeria|2020-05-13	0.0006261680	Africa
Africa|hCoV-19/DRC/11187/2020|EPI ISL 527523|B.1.1.275|Democratic Republic of the Congo|2020-05-23	Africa|hCoV-19/Nigeria/OY233-CV66/2020|EPI ISL 487091|B.1.246|Nigeria|2020-05-13	0.0006615626	Africa
Africa|hCoV-19/DRC/11191/2020|EPI ISL 527506|B.1.1.275|Democratic Republic of the Congo|2020-05-23	Africa|hCoV-19/Nigeria/OY233-CV66/2020|EPI ISL 487091|B.1.246|Nigeria|2020-05-13	0.0005497033	Africa
Africa|hCoV-19/DRC/11252/2020|EPI ISL 527557|B.1.1.275|Democratic Republic of the Congo|2020-05-21	Africa|hCoV-19/Nigeria/OY233-CV66/2020|EPI ISL 487091|B.1.246|Nigeria|2020-05-13	0.0007158546	Africa
Africa|hCoV-19/DRC/11260/2020|EPI ISL 527558|B.1.1.275|Democratic Republic of the Congo|2020-05-23	Africa|hCoV-19/Nigeria/OY233-CV66/2020|EPI ISL 487091|B.1.246|Nigeria|2020-05-13	0.0005796910	Africa
Africa|hCoV-19/DRC/1131/2020|EPI ISL 429255|B.1.5|Democratic Republic of the Congo|2020-04-05	Africa|hCoV-19/Nigeria/OY233-CV66/2020|EPI ISL 487091|B.1.246|Nigeria|2020-05-13	0.0004407416	Africa
Africa|hCoV-19/DRC/11310/2020|EPI ISL 527529|B.1.149|Democratic Republic of the Congo|2020-05-25	Africa|hCoV-19/Nigeria/OY233-CV66/2020|EPI ISL 487091|B.1.246|Nigeria|2020-05-13	0.0005589050	Africa
Africa|hCoV-19/DRC/11318/2020|EPI ISL 527559|B.1.149|Democratic Republic of the Congo|2020-05-25	Africa|hCoV-19/Nigeria/OY233-CV66/2020|EPI ISL 487091|B.1.246|Nigeria|2020-05-13	0.0005425340	Africa
Africa|hCoV-19/DRC/11326/2020|EPI ISL 527508|B.1|Democratic Republic of the Congo|2020-05-25	Africa|hCoV-19/Nigeria/OY233-CV66/2020|EPI ISL 487091|B.1.246|Nigeria|2020-05-13	0.0005509447	Africa
Africa|hCoV-19/DRC/11334/2020|EPI ISL 527504|B.1.178|Democratic Republic of the Congo|2020-05-25	Africa|hCoV-19/Nigeria/OY233-CV66/2020|EPI ISL 487091|B.1.246|Nigeria|2020-05-13	0.0005501605	Africa
Africa|hCoV-19/DRC/11337/2020|EPI ISL 527510|B.1.84|Democratic Republic of the Congo|2020-05-25	Africa|hCoV-19/Nigeria/OY233-CV66/2020|EPI ISL 487091|B.1.246|Nigeria|2020-05-13	0.0006207083	Africa
Africa|hCoV-19/DRC/11341/2020|EPI ISL 527509|B.1.1.275|Democratic Republic of the Congo|2020-05-25	Africa|hCoV-19/Nigeria/OY233-CV66/2020|EPI ISL 487091|B.1.246|Nigeria|2020-05-13	0.0006547089	Africa
Africa|hCoV-19/DRC/11348/2020|EPI ISL 527560|B.1.149|Democratic Republic of the Congo|2020-05-25	Africa|hCoV-19/Nigeria/OY233-CV66/2020|EPI ISL 487091|B.1.246|Nigeria|2020-05-13	0.0005430127	Africa
Africa|hCoV-19/DRC/11369/2020|EPI ISL 527537|B.1.214|Democratic Republic of the Congo|2020-05-25	Africa|hCoV-19/Nigeria/OY233-CV66/2020|EPI ISL 487091|B.1.246|Nigeria|2020-05-13	0.0005964382	Africa
Africa|hCoV-19/DRC/11376/2020|EPI ISL 527513|B.1.214|Democratic Republic of the Congo|2020-05-25	Africa|hCoV-19/Nigeria/OY233-CV66/2020|EPI ISL 487091|B.1.246|Nigeria|2020-05-13	0.0006212651	Africa
Africa|hCoV-19/DRC/11411/2020|EPI ISL 527561|B.1.5|Democratic Republic of the Congo|2020-05-25	Africa|hCoV-19/Nigeria/OY233-CV66/2020|EPI ISL 487091|B.1.246|Nigeria|2020-05-13	0.0005111975	Africa
Africa|hCoV-19/DRC/11450/2020|EPI ISL 527516|B.1.5|Democratic Republic of the Congo|2020-05-25	Africa|hCoV-19/Nigeria/OY233-CV66/2020|EPI ISL 487091|B.1.246|Nigeria|2020-05-13	0.0004551032	Africa
Africa|hCoV-19/DRC/11458/2020|EPI ISL 527497|B.1.5|Democratic Republic of the Congo|2020-05-25	Africa|hCoV-19/Nigeria/OY233-CV66/2020|EPI ISL 487091|B.1.246|Nigeria|2020-05-13	0.0005851745	Africa
Africa|hCoV-19/DRC/11460/2020|EPI ISL 527562|B.1.214|Democratic Republic of the Congo|2020-05-25	Africa|hCoV-19/Nigeria/OY233-CV66/2020|EPI ISL 487091|B.1.246|Nigeria|2020-05-13	0.0007237202	Africa
Africa|hCoV-19/DRC/11472/2020|EPI ISL 527502|B.1.214|Democratic Republic of the Congo|2020-05-25	Africa|hCoV-19/Nigeria/OY233-CV66/2020|EPI ISL 487091|B.1.246|Nigeria|2020-05-13	0.0006513204	Africa
Africa|hCoV-19/DRC/11477/2020|EPI ISL 527563|B.1.84|Democratic Republic of the Congo|2020-05-25	Africa|hCoV-19/Nigeria/OY233-CV66/2020|EPI ISL 487091|B.1.246|Nigeria|2020-05-13	0.0004766484	Africa
Africa|hCoV-19/DRC/11486/2020|EPI ISL 527564|B.1.214|Democratic Republic of the Congo|2020-05-25	Africa|hCoV-19/Nigeria/OY233-CV66/2020|EPI ISL 487091|B.1.246|Nigeria|2020-05-13	0.0006478946	Africa
Africa|hCoV-19/DRC/11487/2020|EPI ISL 527505|B.1|Democratic Republic of the Congo|2020-05-25	Africa|hCoV-19/Nigeria/OY233-CV66/2020|EPI ISL 487091|B.1.246|Nigeria|2020-05-13	0.0005856992	Africa
Africa|hCoV-19/DRC/11507/2020|EPI ISL 527512|B.1|Democratic Republic of the Congo|2020-05-25	Africa|hCoV-19/Nigeria/OY233-CV66/2020|EPI ISL 487091|B.1.246|Nigeria|2020-05-13	0.0006199085	Africa
Africa|hCoV-19/DRC/1151/2020|EPI ISL 447596|B.38|Democratic Republic of the Congo|2020-04-05	Africa|hCoV-19/Nigeria/OY233-CV66/2020|EPI ISL 487091|B.1.246|Nigeria|2020-05-13	0.0007816127	Africa
Africa|hCoV-19/DRC/11511/2020|EPI ISL 527511|B.1.214|Democratic Republic of the Congo|2020-05-25	Africa|hCoV-19/Nigeria/OY233-CV66/2020|EPI ISL 487091|B.1.246|Nigeria|2020-05-13	0.0006553254	Africa
Africa|hCoV-19/DRC/11572/2020|EPI ISL 527565|B.1.214|Democratic Republic of the Congo|2020-05-25	Africa|hCoV-19/Nigeria/OY233-CV66/2020|EPI ISL 487091|B.1.246|Nigeria|2020-05-13	0.0005449117	Africa
Africa|hCoV-19/DRC/11576/2020|EPI ISL 527517|B.1|Democratic Republic of the Congo|2020-05-25	Africa|hCoV-19/Nigeria/OY233-CV66/2020|EPI ISL 487091|B.1.246|Nigeria|2020-05-13	0.0005549568	Africa
Africa|hCoV-19/DRC/11583/2020|EPI ISL 527542|B.1|Democratic Republic of the Congo|2020-05-25	Africa|hCoV-19/Nigeria/OY233-CV66/2020|EPI ISL 487091|B.1.246|Nigeria|2020-05-13	0.0006009133	Africa
Africa|hCoV-19/DRC/11616/2020|EPI ISL 527519|B.1|Democratic Republic of the Congo|2020-05-25	Africa|hCoV-19/Nigeria/OY233-CV66/2020|EPI ISL 487091|B.1.246|Nigeria|2020-05-13	0.0005539963	Africa
Africa|hCoV-19/DRC/11623/2020|EPI ISL 527566|B.1.5|Democratic Republic of the Congo|2020-05-25	Africa|hCoV-19/Nigeria/OY233-CV66/2020|EPI ISL 487091|B.1.246|Nigeria|2020-05-13	0.0005457139	Africa
Africa|hCoV-19/DRC/11624/2020|EPI ISL 527567|B.1.149|Democratic Republic of the Congo|2020-05-25	Africa|hCoV-19/Nigeria/OY233-CV66/2020|EPI ISL 487091|B.1.246|Nigeria|2020-05-13	0.0005454503	Africa
Africa|hCoV-19/DRC/11631/2020|EPI ISL 527568|B.1.149|Democratic Republic of the Congo|2020-05-25	Africa|hCoV-19/Nigeria/OY233-CV66/2020|EPI ISL 487091|B.1.246|Nigeria|2020-05-13	0.0005460085	Africa
Africa|hCoV-19/DRC/11632/2020|EPI ISL 527493|B.1|Democratic Republic of the Congo|2020-05-25	Africa|hCoV-19/Nigeria/OY233-CV66/2020|EPI ISL 487091|B.1.246|Nigeria|2020-05-13	0.0005806333	Africa
Africa|hCoV-19/DRC/11635/2020|EPI ISL 527540|B.1.214|Democratic Republic of the Congo|2020-05-25	Africa|hCoV-19/Nigeria/OY233-CV66/2020|EPI ISL 487091|B.1.246|Nigeria|2020-05-13	0.0005979567	Africa
Africa|hCoV-19/DRC/11640/2020|EPI ISL 527535|B.1.178|Democratic Republic of the Congo|2020-05-25	Africa|hCoV-19/Nigeria/OY233-CV66/2020|EPI ISL 487091|B.1.246|Nigeria|2020-05-13	0.0006626576	Africa
Africa|hCoV-19/DRC/11643/2020|EPI ISL 527520|B.1.5|Democratic Republic of the Congo|2020-05-25	Africa|hCoV-19/Nigeria/OY233-CV66/2020|EPI ISL 487091|B.1.246|Nigeria|2020-05-13	0.0005552975	Africa
Africa|hCoV-19/DRC/11648/2020|EPI ISL 527569|B.1.6|Democratic Republic of the Congo|2020-05-25	Africa|hCoV-19/Nigeria/OY233-CV66/2020|EPI ISL 487091|B.1.246|Nigeria|2020-05-13	0.0005773487	Africa
Africa|hCoV-19/DRC/11652/2020|EPI ISL 527570|B.1.149|Democratic Republic of the Congo|2020-05-25	Africa|hCoV-19/Nigeria/OY233-CV66/2020|EPI ISL 487091|B.1.246|Nigeria|2020-05-13	0.0004771175	Africa
Africa|hCoV-19/DRC/11653/2020|EPI ISL 527533|B.1.84|Democratic Republic of the Congo|2020-05-25	Africa|hCoV-19/Nigeria/OY233-CV66/2020|EPI ISL 487091|B.1.246|Nigeria|2020-05-13	0.0005238344	Africa
Africa|hCoV-19/DRC/11676/2020|EPI ISL 527531|B.1|Democratic Republic of the Congo|2020-05-26	Africa|hCoV-19/Nigeria/OY233-CV66/2020|EPI ISL 487091|B.1.246|Nigeria|2020-05-13	0.0007367327	Africa
Africa|hCoV-19/DRC/11677/2020|EPI ISL 527515|B.1.214|Democratic Republic of the Congo|2020-05-26	Africa|hCoV-19/Nigeria/OY233-CV66/2020|EPI ISL 487091|B.1.246|Nigeria|2020-05-13	0.0006582786	Africa
Africa|hCoV-19/DRC/11732/2020|EPI ISL 527536|B.1.214|Democratic Republic of the Congo|2020-05-26	Africa|hCoV-19/Nigeria/OY233-CV66/2020|EPI ISL 487091|B.1.246|Nigeria|2020-05-13	0.0005236829	Africa
Africa|hCoV-19/DRC/11733/2020|EPI ISL 527571|B.1.149|Democratic Republic of the Congo|2020-05-26	Africa|hCoV-19/Nigeria/OY233-CV66/2020|EPI ISL 487091|B.1.246|Nigeria|2020-05-13	0.0005425027	Africa
Africa|hCoV-19/DRC/11806/2020|EPI ISL 527572|B.1.214|Democratic Republic of the Congo|2020-05-26	Africa|hCoV-19/Nigeria/OY233-CV66/2020|EPI ISL 487091|B.1.246|Nigeria|2020-05-13	0.0006475854	Africa
Africa|hCoV-19/DRC/1234/2020|EPI ISL 429258|B.1.5|Democratic Republic of the Congo|2020-04-06	Africa|hCoV-19/Nigeria/OY233-CV66/2020|EPI ISL 487091|B.1.246|Nigeria|2020-05-13	0.0004642024	Africa
Africa|hCoV-19/DRC/1249/2020|EPI ISL 429259|B.1.5|Democratic Republic of the Congo|2020-04-06	Africa|hCoV-19/Nigeria/OY233-CV66/2020|EPI ISL 487091|B.1.246|Nigeria|2020-05-13	0.0004426622	Africa
Africa|hCoV-19/DRC/1319/2020|EPI ISL 431011|B.1.128|Democratic Republic of the Congo|2020-04-07	Africa|hCoV-19/Nigeria/OY233-CV66/2020|EPI ISL 487091|B.1.246|Nigeria|2020-05-13	0.0005442501	Africa
Africa|hCoV-19/DRC/1324/2020|EPI ISL 435033|B.1.128|Democratic Republic of the Congo|2020-04-07	Africa|hCoV-19/Nigeria/OY233-CV66/2020|EPI ISL 487091|B.1.246|Nigeria|2020-05-13	0.0005405731	Africa
Africa|hCoV-19/DRC/1326/2020|EPI ISL 435116|B.1|Democratic Republic of the Congo|2020-04-07	Africa|hCoV-19/Nigeria/OY233-CV66/2020|EPI ISL 487091|B.1.246|Nigeria|2020-05-13	0.0005191990	Africa
Africa|hCoV-19/DRC/1375/2020|EPI ISL 435117|B.1.1.1|Democratic Republic of the Congo|2020-04-07	Africa|hCoV-19/Nigeria/OY233-CV66/2020|EPI ISL 487091|B.1.246|Nigeria|2020-05-13	0.0006902139	Africa
Africa|hCoV-19/DRC/1376/2020|EPI ISL 431012|B.1.1.1|Democratic Republic of the Congo|2020-04-07	Africa|hCoV-19/Nigeria/OY233-CV66/2020|EPI ISL 487091|B.1.246|Nigeria|2020-05-13	0.0006500886	Africa
Africa|hCoV-19/DRC/1377/2020|EPI ISL 434678|B.1.1.1|Democratic Republic of the Congo|2020-04-07	Africa|hCoV-19/Nigeria/OY233-CV66/2020|EPI ISL 487091|B.1.246|Nigeria|2020-05-13	0.0006107153	Africa
Africa|hCoV-19/DRC/1378/2020|EPI ISL 435118|B.1.1.1|Democratic Republic of the Congo|2020-04-07	Africa|hCoV-19/Nigeria/OY233-CV66/2020|EPI ISL 487091|B.1.246|Nigeria|2020-05-13	0.0006481244	Africa
Africa|hCoV-19/DRC/1382/2020|EPI ISL 435113|B.1.1.1|Democratic Republic of the Congo|2020-04-07	Africa|hCoV-19/Nigeria/OY233-CV66/2020|EPI ISL 487091|B.1.246|Nigeria|2020-05-13	0.0006605281	Africa
Africa|hCoV-19/DRC/1397/2020|EPI ISL 434679|B.1.1.1|Democratic Republic of the Congo|2020-04-07	Africa|hCoV-19/Nigeria/OY233-CV66/2020|EPI ISL 487091|B.1.246|Nigeria|2020-05-13	0.0006487349	Africa
Africa|hCoV-19/DRC/1398/2020|EPI ISL 435114|B.1.1.1|Democratic Republic of the Congo|2020-04-07	Africa|hCoV-19/Nigeria/OY233-CV66/2020|EPI ISL 487091|B.1.246|Nigeria|2020-05-13	0.0006069678	Africa
Africa|hCoV-19/DRC/1422/2020|EPI ISL 434680|B.1.149|Democratic Republic of the Congo|2020-04-08	Africa|hCoV-19/Nigeria/OY233-CV66/2020|EPI ISL 487091|B.1.246|Nigeria|2020-05-13	0.0005515256	Africa
Africa|hCoV-19/DRC/1423/2020|EPI ISL 434710|B.1.149|Democratic Republic of the Congo|2020-04-08	Africa|hCoV-19/Nigeria/OY233-CV66/2020|EPI ISL 487091|B.1.246|Nigeria|2020-05-13	0.0005056427	Africa
Africa|hCoV-19/DRC/1486/2020|EPI ISL 434711|B.1|Democratic Republic of the Congo|2020-04-08	Africa|hCoV-19/Nigeria/OY233-CV66/2020|EPI ISL 487091|B.1.246|Nigeria|2020-05-13	0.0004889923	Africa
Africa|hCoV-19/DRC/1516/2020|EPI ISL 435032|B.1.5|Democratic Republic of the Congo|2020-04-09	Africa|hCoV-19/Nigeria/OY233-CV66/2020|EPI ISL 487091|B.1.246|Nigeria|2020-05-13	0.0004369499	Africa
Africa|hCoV-19/DRC/1565/2020|EPI ISL 434681|B.1|Democratic Republic of the Congo|2020-04-09	Africa|hCoV-19/Nigeria/OY233-CV66/2020|EPI ISL 487091|B.1.246|Nigeria|2020-05-13	0.0004801606	Africa
Africa|hCoV-19/DRC/158/2020|EPI ISL 417950|B.40|Democratic Republic of the Congo|2020-03-20	Africa|hCoV-19/Nigeria/OY233-CV66/2020|EPI ISL 487091|B.1.246|Nigeria|2020-05-13	0.0007733589	Africa
Africa|hCoV-19/DRC/1715/2020|EPI ISL 435156|B.1.84|Democratic Republic of the Congo|2020-04-10	Africa|hCoV-19/Nigeria/OY233-CV66/2020|EPI ISL 487091|B.1.246|Nigeria|2020-05-13	0.0005095550	Africa
Africa|hCoV-19/DRC/1767/2020|EPI ISL 435157|B.1.5|Democratic Republic of the Congo|2020-04-10	Africa|hCoV-19/Nigeria/OY233-CV66/2020|EPI ISL 487091|B.1.246|Nigeria|2020-05-13	0.0004555773	Africa
Africa|hCoV-19/DRC/1779/2020|EPI ISL 435158|C.14|Democratic Republic of the Congo|2020-04-10	Africa|hCoV-19/Nigeria/OY233-CV66/2020|EPI ISL 487091|B.1.246|Nigeria|2020-05-13	0.0007312388	Africa
Africa|hCoV-19/DRC/191/2020|EPI ISL 417955|B.1.128|Democratic Republic of the Congo|2020-03-21	Africa|hCoV-19/Nigeria/OY233-CV66/2020|EPI ISL 487091|B.1.246|Nigeria|2020-05-13	0.0005386335	Africa
Africa|hCoV-19/DRC/1952/2020|EPI ISL 435159|B.1.5|Democratic Republic of the Congo|2020-04-11	Africa|hCoV-19/Nigeria/OY233-CV66/2020|EPI ISL 487091|B.1.246|Nigeria|2020-05-13	0.0004503590	Africa
Africa|hCoV-19/DRC/1982/2020|EPI ISL 435160|B.1|Democratic Republic of the Congo|2020-04-12	Africa|hCoV-19/Nigeria/OY233-CV66/2020|EPI ISL 487091|B.1.246|Nigeria|2020-05-13	0.0004831378	Africa
Africa|hCoV-19/DRC/2047/2020|EPI ISL 435161|B.1.1.1|Democratic Republic of the Congo|2020-04-12	Africa|hCoV-19/Nigeria/OY233-CV66/2020|EPI ISL 487091|B.1.246|Nigeria|2020-05-13	0.0006169730	Africa
Africa|hCoV-19/DRC/2063/2020|EPI ISL 435162|B.1|Democratic Republic of the Congo|2020-04-12	Africa|hCoV-19/Nigeria/OY233-CV66/2020|EPI ISL 487091|B.1.246|Nigeria|2020-05-13	0.0004489083	Africa
Africa|hCoV-19/DRC/2120/2020|EPI ISL 435163|B.1.149|Democratic Republic of the Congo|2020-04-12	Africa|hCoV-19/Nigeria/OY233-CV66/2020|EPI ISL 487091|B.1.246|Nigeria|2020-05-13	0.0005092471	Africa
Africa|hCoV-19/DRC/2121/2020|EPI ISL 435164|B.1.149|Democratic Republic of the Congo|2020-04-12	Africa|hCoV-19/Nigeria/OY233-CV66/2020|EPI ISL 487091|B.1.246|Nigeria|2020-05-13	0.0005169323	Africa
Africa|hCoV-19/DRC/2122/2020|EPI ISL 435165|B.1.149|Democratic Republic of the Congo|2020-04-13	Africa|hCoV-19/Nigeria/OY233-CV66/2020|EPI ISL 487091|B.1.246|Nigeria|2020-05-13	0.0005962564	Africa
Africa|hCoV-19/DRC/2125/2020|EPI ISL 435166|B.1.149|Democratic Republic of the Congo|2020-04-13	Africa|hCoV-19/Nigeria/OY233-CV66/2020|EPI ISL 487091|B.1.246|Nigeria|2020-05-13	0.0005187017	Africa
Africa|hCoV-19/DRC/2128/2020|EPI ISL 435167|B.1|Democratic Republic of the Congo|2020-04-13	Africa|hCoV-19/Nigeria/OY233-CV66/2020|EPI ISL 487091|B.1.246|Nigeria|2020-05-13	0.0004584202	Africa
Africa|hCoV-19/DRC/2133/2020|EPI ISL 435168|B.1.128|Democratic Republic of the Congo|2020-04-13	Africa|hCoV-19/Nigeria/OY233-CV66/2020|EPI ISL 487091|B.1.246|Nigeria|2020-05-13	0.0005597007	Africa
Africa|hCoV-19/DRC/214/2020|EPI ISL 420030|B.1.6|Democratic Republic of the Congo|2020-03-21	Africa|hCoV-19/Nigeria/OY233-CV66/2020|EPI ISL 487091|B.1.246|Nigeria|2020-05-13	0.0004385223	Africa
Africa|hCoV-19/DRC/215/2020|EPI ISL 420031|B.1.1.1|Democratic Republic of the Congo|2020-03-21	Africa|hCoV-19/Nigeria/OY233-CV66/2020|EPI ISL 487091|B.1.246|Nigeria|2020-05-13	0.0006515017	Africa
Africa|hCoV-19/DRC/2169/2020|EPI ISL 436194|B.1.5|Democratic Republic of the Congo|2020-04-13	Africa|hCoV-19/Nigeria/OY233-CV66/2020|EPI ISL 487091|B.1.246|Nigeria|2020-05-13	0.0004896371	Africa
Africa|hCoV-19/DRC/2299/2020|EPI ISL 436412|B.1.5|Democratic Republic of the Congo|2020-04-14	Africa|hCoV-19/Nigeria/OY233-CV66/2020|EPI ISL 487091|B.1.246|Nigeria|2020-05-13	0.0005086032	Africa
Africa|hCoV-19/DRC/236/2020|EPI ISL 420032|B.1.128|Democratic Republic of the Congo|2020-03-22	Africa|hCoV-19/Nigeria/OY233-CV66/2020|EPI ISL 487091|B.1.246|Nigeria|2020-05-13	0.0005392924	Africa
Africa|hCoV-19/DRC/2363/2020|EPI ISL 437194|B.1.84|Democratic Republic of the Congo|2020-04-14	Africa|hCoV-19/Nigeria/OY233-CV66/2020|EPI ISL 487091|B.1.246|Nigeria|2020-05-13	0.0004746448	Africa
Africa|hCoV-19/DRC/2384/2020|EPI ISL 437196|B.1.149|Democratic Republic of the Congo|2020-04-14	Africa|hCoV-19/Nigeria/OY233-CV66/2020|EPI ISL 487091|B.1.246|Nigeria|2020-05-13	0.0005179496	Africa
Africa|hCoV-19/DRC/241/2020|EPI ISL 420033|B.1.1.75|Democratic Republic of the Congo|2020-03-22	Africa|hCoV-19/Nigeria/OY233-CV66/2020|EPI ISL 487091|B.1.246|Nigeria|2020-05-13	0.0005730927	Africa
Africa|hCoV-19/DRC/243/2020|EPI ISL 420034|B.1|Democratic Republic of the Congo|2020-03-22	Africa|hCoV-19/Nigeria/OY233-CV66/2020|EPI ISL 487091|B.1.246|Nigeria|2020-05-13	0.0004134547	Africa
Africa|hCoV-19/DRC/248/2020|EPI ISL 420035|B.1.5|Democratic Republic of the Congo|2020-03-22	Africa|hCoV-19/Nigeria/OY233-CV66/2020|EPI ISL 487091|B.1.246|Nigeria|2020-05-13	0.0004044270	Africa
Africa|hCoV-19/DRC/2496/2020|EPI ISL 437337|B.1.149|Democratic Republic of the Congo|2020-04-15	Africa|hCoV-19/Nigeria/OY233-CV66/2020|EPI ISL 487091|B.1.246|Nigeria|2020-05-13	0.0005378405	Africa
Africa|hCoV-19/DRC/2529/2020|EPI ISL 437338|B.1.178|Democratic Republic of the Congo|2020-04-15	Africa|hCoV-19/Nigeria/OY233-CV66/2020|EPI ISL 487091|B.1.246|Nigeria|2020-05-13	0.0005042153	Africa
Africa|hCoV-19/DRC/253/2020|EPI ISL 420838|B.1.5|Democratic Republic of the Congo|2020-03-22	Africa|hCoV-19/Nigeria/OY233-CV66/2020|EPI ISL 487091|B.1.246|Nigeria|2020-05-13	0.0004059041	Africa
Africa|hCoV-19/DRC/2536/2020|EPI ISL 437339|B.1|Democratic Republic of the Congo|2020-04-15	Africa|hCoV-19/Nigeria/OY233-CV66/2020|EPI ISL 487091|B.1.246|Nigeria|2020-05-13	0.0005042153	Africa
Africa|hCoV-19/DRC/254/2020|EPI ISL 420839|B.1|Democratic Republic of the Congo|2020-03-22	Africa|hCoV-19/Nigeria/OY233-CV66/2020|EPI ISL 487091|B.1.246|Nigeria|2020-05-13	0.0004090444	Africa
Africa|hCoV-19/DRC/2563/2020|EPI ISL 437340|B.1.9|Democratic Republic of the Congo|2020-04-15	Africa|hCoV-19/Nigeria/OY233-CV66/2020|EPI ISL 487091|B.1.246|Nigeria|2020-05-13	0.0005714173	Africa
Africa|hCoV-19/DRC/2580/2020|EPI ISL 437341|B.1.5|Democratic Republic of the Congo|2020-04-15	Africa|hCoV-19/Nigeria/OY233-CV66/2020|EPI ISL 487091|B.1.246|Nigeria|2020-05-13	0.0004394264	Africa
Africa|hCoV-19/DRC/2644/2020|EPI ISL 437342|B.1.84|Democratic Republic of the Congo|2020-04-15	Africa|hCoV-19/Nigeria/OY233-CV66/2020|EPI ISL 487091|B.1.246|Nigeria|2020-05-13	0.0005457850	Africa
Africa|hCoV-19/DRC/2670/2020|EPI ISL 437343|B.1.9|Democratic Republic of the Congo|2020-04-15	Africa|hCoV-19/Nigeria/OY233-CV66/2020|EPI ISL 487091|B.1.246|Nigeria|2020-05-13	0.0006050827	Africa
Africa|hCoV-19/DRC/2727/2020|EPI ISL 437344|B.1|Democratic Republic of the Congo|2020-04-16	Africa|hCoV-19/Nigeria/OY233-CV66/2020|EPI ISL 487091|B.1.246|Nigeria|2020-05-13	0.0004448384	Africa
Africa|hCoV-19/DRC/2728/2020|EPI ISL 437345|B.1.84|Democratic Republic of the Congo|2020-04-16	Africa|hCoV-19/Nigeria/OY233-CV66/2020|EPI ISL 487091|B.1.246|Nigeria|2020-05-13	0.0005164941	Africa
Africa|hCoV-19/DRC/2813/2020|EPI ISL 437346|C.14|Democratic Republic of the Congo|2020-04-16	Africa|hCoV-19/Nigeria/OY233-CV66/2020|EPI ISL 487091|B.1.246|Nigeria|2020-05-13	0.0007401279	Africa
Africa|hCoV-19/DRC/2819/2020|EPI ISL 437347|B.1|Democratic Republic of the Congo|2020-04-16	Africa|hCoV-19/Nigeria/OY233-CV66/2020|EPI ISL 487091|B.1.246|Nigeria|2020-05-13	0.0005495258	Africa
Africa|hCoV-19/DRC/2827/2020|EPI ISL 437348|B.1|Democratic Republic of the Congo|2020-04-16	Africa|hCoV-19/Nigeria/OY233-CV66/2020|EPI ISL 487091|B.1.246|Nigeria|2020-05-13	0.0004369309	Africa
Africa|hCoV-19/DRC/2855/2020|EPI ISL 437350|B.1|Democratic Republic of the Congo|2020-04-16	Africa|hCoV-19/Nigeria/OY233-CV66/2020|EPI ISL 487091|B.1.246|Nigeria|2020-05-13	0.0004705914	Africa
Africa|hCoV-19/DRC/2864/2020|EPI ISL 437351|B.1|Democratic Republic of the Congo|2020-04-16	Africa|hCoV-19/Nigeria/OY233-CV66/2020|EPI ISL 487091|B.1.246|Nigeria|2020-05-13	0.0004715852	Africa
Africa|hCoV-19/DRC/2904/2020|EPI ISL 437352|B.1|Democratic Republic of the Congo|2020-04-17	Africa|hCoV-19/Nigeria/OY233-CV66/2020|EPI ISL 487091|B.1.246|Nigeria|2020-05-13	0.0004705914	Africa
Africa|hCoV-19/DRC/2938/2020|EPI ISL 437353|B.1.275|Democratic Republic of the Congo|2020-04-17	Africa|hCoV-19/Nigeria/OY233-CV66/2020|EPI ISL 487091|B.1.246|Nigeria|2020-05-13	0.0005909945	Africa
Africa|hCoV-19/DRC/2939/2020|EPI ISL 437354|B.1|Democratic Republic of the Congo|2020-04-17	Africa|hCoV-19/Nigeria/OY233-CV66/2020|EPI ISL 487091|B.1.246|Nigeria|2020-05-13	0.0005726430	Africa
Africa|hCoV-19/DRC/2942/2020|EPI ISL 437355|B.1|Democratic Republic of the Congo|2020-04-17	Africa|hCoV-19/Nigeria/OY233-CV66/2020|EPI ISL 487091|B.1.246|Nigeria|2020-05-13	0.0005184276	Africa
Africa|hCoV-19/DRC/299/2020|EPI ISL 420840|B.4|Democratic Republic of the Congo|2020-03-20	Africa|hCoV-19/Nigeria/OY233-CV66/2020|EPI ISL 487091|B.1.246|Nigeria|2020-05-13	0.0009237281	Africa
Africa|hCoV-19/DRC/300/2020|EPI ISL 420841|A|Democratic Republic of the Congo|2020-03-22	Africa|hCoV-19/Nigeria/OY233-CV66/2020|EPI ISL 487091|B.1.246|Nigeria|2020-05-13	0.0007117749	Africa
Africa|hCoV-19/DRC/3041/2020|EPI ISL 437356|B.1|Democratic Republic of the Congo|2020-04-18	Africa|hCoV-19/Nigeria/OY233-CV66/2020|EPI ISL 487091|B.1.246|Nigeria|2020-05-13	0.0005400676	Africa
Africa|hCoV-19/DRC/307/2020|EPI ISL 420842|B.1.9|Democratic Republic of the Congo|2020-03	Africa|hCoV-19/Nigeria/OY233-CV66/2020|EPI ISL 487091|B.1.246|Nigeria|2020-05-13	0.0004155448	Africa
Africa|hCoV-19/DRC/3070/2020|EPI ISL 437357|B.1.214|Democratic Republic of the Congo|2020-04-18	Africa|hCoV-19/Nigeria/OY233-CV66/2020|EPI ISL 487091|B.1.246|Nigeria|2020-05-13	0.0005746114	Africa
Africa|hCoV-19/DRC/3089/2020|EPI ISL 437358|B.1.84|Democratic Republic of the Congo|2020-04-19	Africa|hCoV-19/Nigeria/OY233-CV66/2020|EPI ISL 487091|B.1.246|Nigeria|2020-05-13	0.0005048449	Africa
Africa|hCoV-19/DRC/3440/2020|EPI ISL 447597|B.1.84|Democratic Republic of the Congo|2020-04-22	Africa|hCoV-19/Nigeria/OY233-CV66/2020|EPI ISL 487091|B.1.246|Nigeria|2020-05-13	0.0005105313	Africa
Africa|hCoV-19/DRC/3451/2020|EPI ISL 447598|B.1.178|Democratic Republic of the Congo|2020-04-22	Africa|hCoV-19/Nigeria/OY233-CV66/2020|EPI ISL 487091|B.1.246|Nigeria|2020-05-13	0.0005450154	Africa
Africa|hCoV-19/DRC/3453/2020|EPI ISL 447599|B.1.84|Democratic Republic of the Congo|2020-04-22	Africa|hCoV-19/Nigeria/OY233-CV66/2020|EPI ISL 487091|B.1.246|Nigeria|2020-05-13	0.0005108442	Africa
Africa|hCoV-19/DRC/3481/2020|EPI ISL 447600|B.1|Democratic Republic of the Congo|2020-04-22	Africa|hCoV-19/Nigeria/OY233-CV66/2020|EPI ISL 487091|B.1.246|Nigeria|2020-05-13	0.0004542516	Africa
Africa|hCoV-19/DRC/3482/2020|EPI ISL 447601|B.1|Democratic Republic of the Congo|2020-04-22	Africa|hCoV-19/Nigeria/OY233-CV66/2020|EPI ISL 487091|B.1.246|Nigeria|2020-05-13	0.0004807773	Africa
Africa|hCoV-19/DRC/3483/2020|EPI ISL 447602|B.1|Democratic Republic of the Congo|2020-04-22	Africa|hCoV-19/Nigeria/OY233-CV66/2020|EPI ISL 487091|B.1.246|Nigeria|2020-05-13	0.0004535386	Africa
Africa|hCoV-19/DRC/3490/2020|EPI ISL 447603|B.1|Democratic Republic of the Congo|2020-04-22	Africa|hCoV-19/Nigeria/OY233-CV66/2020|EPI ISL 487091|B.1.246|Nigeria|2020-05-13	0.0004774561	Africa
Africa|hCoV-19/DRC/3504/2020|EPI ISL 447604|B.1.149|Democratic Republic of the Congo|2020-04-23	Africa|hCoV-19/Nigeria/OY233-CV66/2020|EPI ISL 487091|B.1.246|Nigeria|2020-05-13	0.0005238508	Africa
Africa|hCoV-19/DRC/352/2020|EPI ISL 420850|B.1.5|Democratic Republic of the Congo|2020-03	Africa|hCoV-19/Nigeria/OY233-CV66/2020|EPI ISL 487091|B.1.246|Nigeria|2020-05-13	0.0004769551	Africa
Africa|hCoV-19/DRC/353/2020|EPI ISL 420843|B.1.5|Democratic Republic of the Congo|2020-03	Africa|hCoV-19/Nigeria/OY233-CV66/2020|EPI ISL 487091|B.1.246|Nigeria|2020-05-13	0.0004088215	Africa
Africa|hCoV-19/DRC/355/2020|EPI ISL 420844|B.1|Democratic Republic of the Congo|2020-03	Africa|hCoV-19/Nigeria/OY233-CV66/2020|EPI ISL 487091|B.1.246|Nigeria|2020-05-13	0.0004384780	Africa
Africa|hCoV-19/DRC/3552/2020|EPI ISL 447605|B.1.84|Democratic Republic of the Congo|2020-04-23	Africa|hCoV-19/Nigeria/OY233-CV66/2020|EPI ISL 487091|B.1.246|Nigeria|2020-05-13	0.0005169647	Africa
Africa|hCoV-19/DRC/3595/2020|EPI ISL 447606|B.1.5|Democratic Republic of the Congo|2020-04-23	Africa|hCoV-19/Nigeria/OY233-CV66/2020|EPI ISL 487091|B.1.246|Nigeria|2020-05-13	0.0004755734	Africa
Africa|hCoV-19/DRC/3632/2020|EPI ISL 447607|B.1.5|Democratic Republic of the Congo|2020-04-23	Africa|hCoV-19/Nigeria/OY233-CV66/2020|EPI ISL 487091|B.1.246|Nigeria|2020-05-13	0.0004770754	Africa
Africa|hCoV-19/DRC/3633/2020|EPI ISL 447230|B.1.5|Democratic Republic of the Congo|2020-04-23	Africa|hCoV-19/Nigeria/OY233-CV66/2020|EPI ISL 487091|B.1.246|Nigeria|2020-05-13	0.0004816207	Africa
Africa|hCoV-19/DRC/3653/2020|EPI ISL 447231|B.1.128|Democratic Republic of the Congo|2020-04-23	Africa|hCoV-19/Nigeria/OY233-CV66/2020|EPI ISL 487091|B.1.246|Nigeria|2020-05-13	0.0006081755	Africa
Africa|hCoV-19/DRC/3659/2020|EPI ISL 447232|B.1.128|Democratic Republic of the Congo|2020-04-23	Africa|hCoV-19/Nigeria/OY233-CV66/2020|EPI ISL 487091|B.1.246|Nigeria|2020-05-13	0.0006087308	Africa
Africa|hCoV-19/DRC/3661/2020|EPI ISL 447233|B.1.128|Democratic Republic of the Congo|2020-04-23	Africa|hCoV-19/Nigeria/OY233-CV66/2020|EPI ISL 487091|B.1.246|Nigeria|2020-05-13	0.0006139203	Africa
Africa|hCoV-19/DRC/3662/2020|EPI ISL 447234|B.1.128|Democratic Republic of the Congo|2020-04-23	Africa|hCoV-19/Nigeria/OY233-CV66/2020|EPI ISL 487091|B.1.246|Nigeria|2020-05-13	0.0006134600	Africa
Africa|hCoV-19/DRC/3664/2020|EPI ISL 447235|B.1.128|Democratic Republic of the Congo|2020-04-23	Africa|hCoV-19/Nigeria/OY233-CV66/2020|EPI ISL 487091|B.1.246|Nigeria|2020-05-13	0.0006135646	Africa
Africa|hCoV-19/DRC/3683/2020|EPI ISL 447236|B.1.5|Democratic Republic of the Congo|2020-04-24	Africa|hCoV-19/Nigeria/OY233-CV66/2020|EPI ISL 487091|B.1.246|Nigeria|2020-05-13	0.0005111905	Africa
Africa|hCoV-19/DRC/3688/2020|EPI ISL 447237|B.1.128|Democratic Republic of the Congo|2020-04-24	Africa|hCoV-19/Nigeria/OY233-CV66/2020|EPI ISL 487091|B.1.246|Nigeria|2020-05-13	0.0006115429	Africa
Africa|hCoV-19/DRC/376/2020|EPI ISL 420851|B.1.6|Democratic Republic of the Congo|2020-03-25	Africa|hCoV-19/Nigeria/OY233-CV66/2020|EPI ISL 487091|B.1.246|Nigeria|2020-05-13	0.0005093059	Africa
Africa|hCoV-19/DRC/3764/2020|EPI ISL 447238|B.1.84|Democratic Republic of the Congo|2020-04-24	Africa|hCoV-19/Nigeria/OY233-CV66/2020|EPI ISL 487091|B.1.246|Nigeria|2020-05-13	0.0005445166	Africa
Africa|hCoV-19/DRC/3768/2020|EPI ISL 447239|B.1.84|Democratic Republic of the Congo|2020-04-24	Africa|hCoV-19/Nigeria/OY233-CV66/2020|EPI ISL 487091|B.1.246|Nigeria|2020-05-13	0.0005108667	Africa
Africa|hCoV-19/DRC/3778/2020|EPI ISL 447240|B.1.128|Democratic Republic of the Congo|2020-04-24	Africa|hCoV-19/Nigeria/OY233-CV66/2020|EPI ISL 487091|B.1.246|Nigeria|2020-05-13	0.0006103611	Africa
Africa|hCoV-19/DRC/3787/2020|EPI ISL 447241|B.1|Democratic Republic of the Congo|2020-04-24	Africa|hCoV-19/Nigeria/OY233-CV66/2020|EPI ISL 487091|B.1.246|Nigeria|2020-05-13	0.0004854997	Africa
Africa|hCoV-19/DRC/3791/2020|EPI ISL 447242|B.1|Democratic Republic of the Congo|2020-04-24	Africa|hCoV-19/Nigeria/OY233-CV66/2020|EPI ISL 487091|B.1.246|Nigeria|2020-05-13	0.0005271344	Africa
Africa|hCoV-19/DRC/3803/2020|EPI ISL 447243|B.1|Democratic Republic of the Congo|2020-04-24	Africa|hCoV-19/Nigeria/OY233-CV66/2020|EPI ISL 487091|B.1.246|Nigeria|2020-05-13	0.0004533328	Africa
Africa|hCoV-19/DRC/3806/2020|EPI ISL 447244|B.1|Democratic Republic of the Congo|2020-04-24	Africa|hCoV-19/Nigeria/OY233-CV66/2020|EPI ISL 487091|B.1.246|Nigeria|2020-05-13	0.0004533014	Africa
Africa|hCoV-19/DRC/3827/2020|EPI ISL 447245|B.1|Democratic Republic of the Congo|2020-04-24	Africa|hCoV-19/Nigeria/OY233-CV66/2020|EPI ISL 487091|B.1.246|Nigeria|2020-05-13	0.0005793334	Africa
Africa|hCoV-19/DRC/3829/2020|EPI ISL 447246|B.1|Democratic Republic of the Congo|2020-04-24	Africa|hCoV-19/Nigeria/OY233-CV66/2020|EPI ISL 487091|B.1.246|Nigeria|2020-05-13	0.0005459879	Africa
Africa|hCoV-19/DRC/3834/2020|EPI ISL 447247|A|Democratic Republic of the Congo|2020-04-25	Africa|hCoV-19/Nigeria/OY233-CV66/2020|EPI ISL 487091|B.1.246|Nigeria|2020-05-13	0.0007889034	Africa
Africa|hCoV-19/DRC/3837/2020|EPI ISL 447248|B.1.128|Democratic Republic of the Congo|2020-04-25	Africa|hCoV-19/Nigeria/OY233-CV66/2020|EPI ISL 487091|B.1.246|Nigeria|2020-05-13	0.0006131675	Africa
Africa|hCoV-19/DRC/3841/2020|EPI ISL 447249|B.1.128|Democratic Republic of the Congo|2020-04-25	Africa|hCoV-19/Nigeria/OY233-CV66/2020|EPI ISL 487091|B.1.246|Nigeria|2020-05-13	0.0006457566	Africa
Africa|hCoV-19/DRC/3842/2020|EPI ISL 471396|B.1.128|Democratic Republic of the Congo|2020-04-25	Africa|hCoV-19/Nigeria/OY233-CV66/2020|EPI ISL 487091|B.1.246|Nigeria|2020-05-13	0.0006387671	Africa
Africa|hCoV-19/DRC/3846/2020|EPI ISL 471397|B.1.84|Democratic Republic of the Congo|2020-04-25	Africa|hCoV-19/Nigeria/OY233-CV66/2020|EPI ISL 487091|B.1.246|Nigeria|2020-05-13	0.0005714557	Africa
Africa|hCoV-19/DRC/3937/2020|EPI ISL 471398|B.1|Democratic Republic of the Congo|2020-04-25	Africa|hCoV-19/Nigeria/OY233-CV66/2020|EPI ISL 487091|B.1.246|Nigeria|2020-05-13	0.0005378298	Africa
Africa|hCoV-19/DRC/3941/2020|EPI ISL 471399|B.1.128|Democratic Republic of the Congo|2020-04-25	Africa|hCoV-19/Nigeria/OY233-CV66/2020|EPI ISL 487091|B.1.246|Nigeria|2020-05-13	0.0006120356	Africa
Africa|hCoV-19/DRC/3947/2020|EPI ISL 471400|B.1.214|Democratic Republic of the Congo|2020-04-25	Africa|hCoV-19/Nigeria/OY233-CV66/2020|EPI ISL 487091|B.1.246|Nigeria|2020-05-13	0.0006387266	Africa
Africa|hCoV-19/DRC/3949/2020|EPI ISL 471401|B.1.84|Democratic Republic of the Congo|2020-04-26	Africa|hCoV-19/Nigeria/OY233-CV66/2020|EPI ISL 487091|B.1.246|Nigeria|2020-05-13	0.0004743233	Africa
Africa|hCoV-19/DRC/396/2020|EPI ISL 420852|B.1.6|Democratic Republic of the Congo|2020-03-26	Africa|hCoV-19/Nigeria/OY233-CV66/2020|EPI ISL 487091|B.1.246|Nigeria|2020-05-13	0.0004748750	Africa
Africa|hCoV-19/DRC/397/2020|EPI ISL 420845|B.1.6|Democratic Republic of the Congo|2020-03-26	Africa|hCoV-19/Nigeria/OY233-CV66/2020|EPI ISL 487091|B.1.246|Nigeria|2020-05-13	0.0004712789	Africa
Africa|hCoV-19/DRC/400/2020|EPI ISL 420846|B.1.5|Democratic Republic of the Congo|2020-03	Africa|hCoV-19/Nigeria/OY233-CV66/2020|EPI ISL 487091|B.1.246|Nigeria|2020-05-13	0.0004388479	Africa
Africa|hCoV-19/DRC/4012/2020|EPI ISL 471402|B.1|Democratic Republic of the Congo|2020-04-26	Africa|hCoV-19/Nigeria/OY233-CV66/2020|EPI ISL 487091|B.1.246|Nigeria|2020-05-13	0.0006051093	Africa
Africa|hCoV-19/DRC/402/2020|EPI ISL 420853|B.1|Democratic Republic of the Congo|2020-03-26	Africa|hCoV-19/Nigeria/OY233-CV66/2020|EPI ISL 487091|B.1.246|Nigeria|2020-05-13	0.0004936413	Africa
Africa|hCoV-19/DRC/4020/2020|EPI ISL 471403|B.1.5|Democratic Republic of the Congo|2020-04-26	Africa|hCoV-19/Nigeria/OY233-CV66/2020|EPI ISL 487091|B.1.246|Nigeria|2020-05-13	0.0005378527	Africa
Africa|hCoV-19/DRC/4026/2020|EPI ISL 471404|B.1.84|Democratic Republic of the Congo|2020-04-27	Africa|hCoV-19/Nigeria/OY233-CV66/2020|EPI ISL 487091|B.1.246|Nigeria|2020-05-13	0.0005064861	Africa
Africa|hCoV-19/DRC/4060/2020|EPI ISL 471405|B.1|Democratic Republic of the Congo|2020-04-27	Africa|hCoV-19/Nigeria/OY233-CV66/2020|EPI ISL 487091|B.1.246|Nigeria|2020-05-13	0.0005388856	Africa
Africa|hCoV-19/DRC/4075/2020|EPI ISL 471406|B.1.214|Democratic Republic of the Congo|2020-04-27	Africa|hCoV-19/Nigeria/OY233-CV66/2020|EPI ISL 487091|B.1.246|Nigeria|2020-05-13	0.0006103879	Africa
Africa|hCoV-19/DRC/4084/2020|EPI ISL 471407|B.1.214|Democratic Republic of the Congo|2020-04-27	Africa|hCoV-19/Nigeria/OY233-CV66/2020|EPI ISL 487091|B.1.246|Nigeria|2020-05-13	0.0006393713	Africa
Africa|hCoV-19/DRC/4132/2020|EPI ISL 471408|B.1|Democratic Republic of the Congo|2020-04-27	Africa|hCoV-19/Nigeria/OY233-CV66/2020|EPI ISL 487091|B.1.246|Nigeria|2020-05-13	0.0005714422	Africa
Africa|hCoV-19/DRC/4141/2020|EPI ISL 471409|B.1.128|Democratic Republic of the Congo|2020-04-27	Africa|hCoV-19/Nigeria/OY233-CV66/2020|EPI ISL 487091|B.1.246|Nigeria|2020-05-13	0.0006051093	Africa
Africa|hCoV-19/DRC/4145/2020|EPI ISL 471410|B.1|Democratic Republic of the Congo|2020-04-27	Africa|hCoV-19/Nigeria/OY233-CV66/2020|EPI ISL 487091|B.1.246|Nigeria|2020-05-13	0.0005042052	Africa
Africa|hCoV-19/DRC/4194/2020|EPI ISL 471414|B.1.5|Democratic Republic of the Congo|2020-04-28	Africa|hCoV-19/Nigeria/OY233-CV66/2020|EPI ISL 487091|B.1.246|Nigeria|2020-05-13	0.0005378171	Africa
Africa|hCoV-19/DRC/4250/2020|EPI ISL 471415|B.1.1.1|Democratic Republic of the Congo|2020-04-28	Africa|hCoV-19/Nigeria/OY233-CV66/2020|EPI ISL 487091|B.1.246|Nigeria|2020-05-13	0.0007060536	Africa
Africa|hCoV-19/DRC/4279/2020|EPI ISL 514114|B.1|Democratic Republic of the Congo|2020-04-28	Africa|hCoV-19/Nigeria/OY233-CV66/2020|EPI ISL 487091|B.1.246|Nigeria|2020-05-13	0.0004770592	Africa
Africa|hCoV-19/DRC/4282/2020|EPI ISL 514103|B.1.128|Democratic Republic of the Congo|2020-04-08	Africa|hCoV-19/Nigeria/OY233-CV66/2020|EPI ISL 487091|B.1.246|Nigeria|2020-05-13	0.0005794460	Africa
Africa|hCoV-19/DRC/4284/2020|EPI ISL 514115|B.1.128|Democratic Republic of the Congo|2020-04-28	Africa|hCoV-19/Nigeria/OY233-CV66/2020|EPI ISL 487091|B.1.246|Nigeria|2020-05-13	0.0005793868	Africa
Africa|hCoV-19/DRC/431/2020|EPI ISL 420847|B.1.147|Democratic Republic of the Congo|2020-03-26	Africa|hCoV-19/Nigeria/OY233-CV66/2020|EPI ISL 487091|B.1.246|Nigeria|2020-05-13	0.0004712742	Africa
Africa|hCoV-19/DRC/4418/2020|EPI ISL 496506|B.1.128|Democratic Republic of the Congo|2020-04-29	Africa|hCoV-19/Nigeria/OY233-CV66/2020|EPI ISL 487091|B.1.246|Nigeria|2020-05-13	0.0006135227	Africa
Africa|hCoV-19/DRC/4422/2020|EPI ISL 496507|B.1.128|Democratic Republic of the Congo|2020-04-29	Africa|hCoV-19/Nigeria/OY233-CV66/2020|EPI ISL 487091|B.1.246|Nigeria|2020-05-13	0.0005859962	Africa
Africa|hCoV-19/DRC/4427/2020|EPI ISL 496508|B.1.128|Democratic Republic of the Congo|2020-04-29	Africa|hCoV-19/Nigeria/OY233-CV66/2020|EPI ISL 487091|B.1.246|Nigeria|2020-05-13	0.0005912532	Africa
Africa|hCoV-19/DRC/4429/2020|EPI ISL 513589|B.1.128|Democratic Republic of the Congo|2020-04-29	Africa|hCoV-19/Nigeria/OY233-CV66/2020|EPI ISL 487091|B.1.246|Nigeria|2020-05-13	0.0005912943	Africa
Africa|hCoV-19/DRC/4430/2020|EPI ISL 496509|B.1.128|Democratic Republic of the Congo|2020-04-29	Africa|hCoV-19/Nigeria/OY233-CV66/2020|EPI ISL 487091|B.1.246|Nigeria|2020-05-13	0.0005799399	Africa
Africa|hCoV-19/DRC/4437/2020|EPI ISL 513590|B.1.128|Democratic Republic of the Congo|2020-05-02	Africa|hCoV-19/Nigeria/OY233-CV66/2020|EPI ISL 487091|B.1.246|Nigeria|2020-05-13	0.0006261983	Africa
Africa|hCoV-19/DRC/4442/2020|EPI ISL 496510|B.1.128|Democratic Republic of the Congo|2020-04-29	Africa|hCoV-19/Nigeria/OY233-CV66/2020|EPI ISL 487091|B.1.246|Nigeria|2020-05-13	0.0005865418	Africa
Africa|hCoV-19/DRC/4444/2020|EPI ISL 514104|B.1.128|Democratic Republic of the Congo|2020-04-29	Africa|hCoV-19/Nigeria/OY233-CV66/2020|EPI ISL 487091|B.1.246|Nigeria|2020-05-13	0.0005775760	Africa
Africa|hCoV-19/DRC/445/2020|EPI ISL 420848|B.1|Democratic Republic of the Congo|2020-03	Africa|hCoV-19/Nigeria/OY233-CV66/2020|EPI ISL 487091|B.1.246|Nigeria|2020-05-13	0.0004546103	Africa
Africa|hCoV-19/DRC/4501/2020|EPI ISL 513591|B.1.5|Democratic Republic of the Congo|2020-05-30	Africa|hCoV-19/Nigeria/OY233-CV66/2020|EPI ISL 487091|B.1.246|Nigeria|2020-05-13	0.0004870238	Africa
Africa|hCoV-19/DRC/4516/2020|EPI ISL 487192|B.1.1.275|Democratic Republic of the Congo|2020-04-28	Africa|hCoV-19/Nigeria/OY233-CV66/2020|EPI ISL 487091|B.1.246|Nigeria|2020-05-13	0.0005439298	Africa
Africa|hCoV-19/DRC/4524/2020|EPI ISL 513597|A|Democratic Republic of the Congo|2020-04-30	Africa|hCoV-19/Nigeria/OY233-CV66/2020|EPI ISL 487091|B.1.246|Nigeria|2020-05-13	0.0007805700	Africa
Africa|hCoV-19/DRC/4541/2020|EPI ISL 513598|B.1|Democratic Republic of the Congo|2020-04-30	Africa|hCoV-19/Nigeria/OY233-CV66/2020|EPI ISL 487091|B.1.246|Nigeria|2020-05-13	0.0005715418	Africa
Africa|hCoV-19/DRC/4551/2020|EPI ISL 513599|B.1.178|Democratic Republic of the Congo|2020-04-30	Africa|hCoV-19/Nigeria/OY233-CV66/2020|EPI ISL 487091|B.1.246|Nigeria|2020-05-13	0.0006173664	Africa
Africa|hCoV-19/DRC/4561/2020|EPI ISL 513600|B.1|Democratic Republic of the Congo|2020-04-30	Africa|hCoV-19/Nigeria/OY233-CV66/2020|EPI ISL 487091|B.1.246|Nigeria|2020-05-13	0.0005378170	Africa
Africa|hCoV-19/DRC/4562/2020|EPI ISL 513601|B.1.214|Democratic Republic of the Congo|2020-04-30	Africa|hCoV-19/Nigeria/OY233-CV66/2020|EPI ISL 487091|B.1.246|Nigeria|2020-05-13	0.0005378298	Africa
Africa|hCoV-19/DRC/4568/2020|EPI ISL 513602|B.1|Democratic Republic of the Congo|2020-04-30	Africa|hCoV-19/Nigeria/OY233-CV66/2020|EPI ISL 487091|B.1.246|Nigeria|2020-05-13	0.0005434976	Africa
Africa|hCoV-19/DRC/4578/2020|EPI ISL 513603|B.1|Democratic Republic of the Congo|2020-04-30	Africa|hCoV-19/Nigeria/OY233-CV66/2020|EPI ISL 487091|B.1.246|Nigeria|2020-05-13	0.0005811690	Africa
Africa|hCoV-19/DRC/4613/2020|EPI ISL 513604|B.1.214|Democratic Republic of the Congo|2020-04-30	Africa|hCoV-19/Nigeria/OY233-CV66/2020|EPI ISL 487091|B.1.246|Nigeria|2020-05-13	0.0005765714	Africa
Africa|hCoV-19/DRC/4614/2020|EPI ISL 513605|B.1|Democratic Republic of the Congo|2020-04-30	Africa|hCoV-19/Nigeria/OY233-CV66/2020|EPI ISL 487091|B.1.246|Nigeria|2020-05-13	0.0006723843	Africa
Africa|hCoV-19/DRC/4631/2020|EPI ISL 513606|B.1.5|Democratic Republic of the Congo|2020-04-30	Africa|hCoV-19/Nigeria/OY233-CV66/2020|EPI ISL 487091|B.1.246|Nigeria|2020-05-13	0.0006724294	Africa
Africa|hCoV-19/DRC/4633/2020|EPI ISL 513607|B.1.128|Democratic Republic of the Congo|2020-04-30	Africa|hCoV-19/Nigeria/OY233-CV66/2020|EPI ISL 487091|B.1.246|Nigeria|2020-05-13	0.0006387672	Africa
Africa|hCoV-19/DRC/4642/2020|EPI ISL 513608|B.1.128|Democratic Republic of the Congo|2020-04-30	Africa|hCoV-19/Nigeria/OY233-CV66/2020|EPI ISL 487091|B.1.246|Nigeria|2020-05-13	0.0006387394	Africa
Africa|hCoV-19/DRC/4647/2020|EPI ISL 513609|B.1.128|Democratic Republic of the Congo|2020-04-30	Africa|hCoV-19/Nigeria/OY233-CV66/2020|EPI ISL 487091|B.1.246|Nigeria|2020-05-13	0.0006051093	Africa
Africa|hCoV-19/DRC/4653/2020|EPI ISL 513610|B.1.128|Democratic Republic of the Congo|2020-04-30	Africa|hCoV-19/Nigeria/OY233-CV66/2020|EPI ISL 487091|B.1.246|Nigeria|2020-05-13	0.0006388038	Africa
Africa|hCoV-19/DRC/4681/2020|EPI ISL 514116|B.1.128|Democratic Republic of the Congo|2020-04-30	Africa|hCoV-19/Nigeria/OY233-CV66/2020|EPI ISL 487091|B.1.246|Nigeria|2020-05-13	0.0005865419	Africa
Africa|hCoV-19/DRC/4683/2020|EPI ISL 514105|B.1.5|Democratic Republic of the Congo|2020-04-30	Africa|hCoV-19/Nigeria/OY233-CV66/2020|EPI ISL 487091|B.1.246|Nigeria|2020-05-13	0.0006193693	Africa
Africa|hCoV-19/DRC/4685/2020|EPI ISL 514106|B.1.128|Democratic Republic of the Congo|2020-04-30	Africa|hCoV-19/Nigeria/OY233-CV66/2020|EPI ISL 487091|B.1.246|Nigeria|2020-05-13	0.0006470185	Africa
Africa|hCoV-19/DRC/4690/2020|EPI ISL 514117|B.1.128|Democratic Republic of the Congo|2020-04-30	Africa|hCoV-19/Nigeria/OY233-CV66/2020|EPI ISL 487091|B.1.246|Nigeria|2020-05-13	0.0006138575	Africa
Africa|hCoV-19/DRC/4693/2020|EPI ISL 514118|B.1.128|Democratic Republic of the Congo|2020-04-30	Africa|hCoV-19/Nigeria/OY233-CV66/2020|EPI ISL 487091|B.1.246|Nigeria|2020-05-13	0.0006126042	Africa
Africa|hCoV-19/DRC/4694/2020|EPI ISL 514107|B.1.128|Democratic Republic of the Congo|2020-04-30	Africa|hCoV-19/Nigeria/OY233-CV66/2020|EPI ISL 487091|B.1.246|Nigeria|2020-05-13	0.0006198385	Africa
Africa|hCoV-19/DRC/4720/2020|EPI ISL 514108|B.1.84|Democratic Republic of the Congo|2020-05-01	Africa|hCoV-19/Nigeria/OY233-CV66/2020|EPI ISL 487091|B.1.246|Nigeria|2020-05-13	0.0005423924	Africa
Africa|hCoV-19/DRC/4785/2020|EPI ISL 514119|B.1.84|Democratic Republic of the Congo|2020-05-01	Africa|hCoV-19/Nigeria/OY233-CV66/2020|EPI ISL 487091|B.1.246|Nigeria|2020-05-13	0.0006807686	Africa
Africa|hCoV-19/DRC/5019/2020|EPI ISL 496511|B.1|Democratic Republic of the Congo|2020-05-02	Africa|hCoV-19/Nigeria/OY233-CV66/2020|EPI ISL 487091|B.1.246|Nigeria|2020-05-13	0.0006038369	Africa
Africa|hCoV-19/DRC/5094/2020|EPI ISL 496491|B.1.84|Democratic Republic of the Congo|2020-05-02	Africa|hCoV-19/Nigeria/OY233-CV66/2020|EPI ISL 487091|B.1.246|Nigeria|2020-05-13	0.0005511365	Africa
Africa|hCoV-19/DRC/5186/2020|EPI ISL 496512|B.1|Democratic Republic of the Congo|2020-05-03	Africa|hCoV-19/Nigeria/OY233-CV66/2020|EPI ISL 487091|B.1.246|Nigeria|2020-05-13	0.0005860482	Africa
Africa|hCoV-19/DRC/5187/2020|EPI ISL 513619|B.1|Democratic Republic of the Congo|2020-05-03	Africa|hCoV-19/Nigeria/OY233-CV66/2020|EPI ISL 487091|B.1.246|Nigeria|2020-05-13	0.0005787081	Africa
Africa|hCoV-19/DRC/5205/2020|EPI ISL 487365|B.1.1.275|Democratic Republic of the Congo|2020-05-01	Africa|hCoV-19/Nigeria/OY233-CV66/2020|EPI ISL 487091|B.1.246|Nigeria|2020-05-13	0.0005874072	Africa
Africa|hCoV-19/DRC/521/2020|EPI ISL 420854|B.1.5|Democratic Republic of the Congo|2020-03-25	Africa|hCoV-19/Nigeria/OY233-CV66/2020|EPI ISL 487091|B.1.246|Nigeria|2020-05-13	0.0004056984	Africa
Africa|hCoV-19/DRC/5210/2020|EPI ISL 487369|B.1.1.275|Democratic Republic of the Congo|2020-05-01	Africa|hCoV-19/Nigeria/OY233-CV66/2020|EPI ISL 487091|B.1.246|Nigeria|2020-05-13	0.0005853788	Africa
Africa|hCoV-19/DRC/523/2020|EPI ISL 420849|B.1.1.1|Democratic Republic of the Congo|2020-03-28	Africa|hCoV-19/Nigeria/OY233-CV66/2020|EPI ISL 487091|B.1.246|Nigeria|2020-05-13	0.0006068861	Africa
Africa|hCoV-19/DRC/5240/2020|EPI ISL 496492|B.1|Democratic Republic of the Congo|2020-05-03	Africa|hCoV-19/Nigeria/OY233-CV66/2020|EPI ISL 487091|B.1.246|Nigeria|2020-05-13	0.0004774870	Africa
Africa|hCoV-19/DRC/5377/2020|EPI ISL 496513|B.1|Democratic Republic of the Congo|2020-05-04	Africa|hCoV-19/Nigeria/OY233-CV66/2020|EPI ISL 487091|B.1.246|Nigeria|2020-05-13	0.0005457031	Africa
Africa|hCoV-19/DRC/5538/2020|EPI ISL 514120|B.1|Democratic Republic of the Congo|2020-05-05	Africa|hCoV-19/Nigeria/OY233-CV66/2020|EPI ISL 487091|B.1.246|Nigeria|2020-05-13	0.0005249396	Africa
Africa|hCoV-19/DRC/5651/2020|EPI ISL 496493|B.1.1.1|Democratic Republic of the Congo|2020-05-06	Africa|hCoV-19/Nigeria/OY233-CV66/2020|EPI ISL 487091|B.1.246|Nigeria|2020-05-13	0.0006610954	Africa
Africa|hCoV-19/DRC/5705/2020|EPI ISL 496494|B.1.84|Democratic Republic of the Congo|2020-05-06	Africa|hCoV-19/Nigeria/OY233-CV66/2020|EPI ISL 487091|B.1.246|Nigeria|2020-05-13	0.0005312163	Africa
Africa|hCoV-19/DRC/5735/2020|EPI ISL 496495|B.1.214|Democratic Republic of the Congo|2020-05-06	Africa|hCoV-19/Nigeria/OY233-CV66/2020|EPI ISL 487091|B.1.246|Nigeria|2020-05-13	0.0005252595	Africa
Africa|hCoV-19/DRC/5815/2020|EPI ISL 495629|B.1.214|Democratic Republic of the Congo|2020-05-06	Africa|hCoV-19/Nigeria/OY233-CV66/2020|EPI ISL 487091|B.1.246|Nigeria|2020-05-13	0.0005956799	Africa
Africa|hCoV-19/DRC/5907/2020|EPI ISL 496496|B.1.84|Democratic Republic of the Congo|2020-05-07	Africa|hCoV-19/Nigeria/OY233-CV66/2020|EPI ISL 487091|B.1.246|Nigeria|2020-05-13	0.0006374486	Africa
Africa|hCoV-19/DRC/5913/2020|EPI ISL 496497|B.1|Democratic Republic of the Congo|2020-05-07	Africa|hCoV-19/Nigeria/OY233-CV66/2020|EPI ISL 487091|B.1.246|Nigeria|2020-05-13	0.0006201652	Africa
Africa|hCoV-19/DRC/5927/2020|EPI ISL 496498|B.1.9|Democratic Republic of the Congo|2020-05-07	Africa|hCoV-19/Nigeria/OY233-CV66/2020|EPI ISL 487091|B.1.246|Nigeria|2020-05-13	0.0006549049	Africa
Africa|hCoV-19/DRC/5957/2020|EPI ISL 496499|B.1.5|Democratic Republic of the Congo|2020-05-07	Africa|hCoV-19/Nigeria/OY233-CV66/2020|EPI ISL 487091|B.1.246|Nigeria|2020-05-13	0.0004423910	Africa
Africa|hCoV-19/DRC/5964/2020|EPI ISL 496500|B.1.178|Democratic Republic of the Congo|2020-05-07	Africa|hCoV-19/Nigeria/OY233-CV66/2020|EPI ISL 487091|B.1.246|Nigeria|2020-05-13	0.0004649727	Africa
Africa|hCoV-19/DRC/5996/2020|EPI ISL 496514|B.1.84|Democratic Republic of the Congo|2020-05-08	Africa|hCoV-19/Nigeria/OY233-CV66/2020|EPI ISL 487091|B.1.246|Nigeria|2020-05-13	0.0005514403	Africa
Africa|hCoV-19/DRC/6026/2020|EPI ISL 513622|B.1.1.1|Democratic Republic of the Congo|2020-05-08	Africa|hCoV-19/Nigeria/OY233-CV66/2020|EPI ISL 487091|B.1.246|Nigeria|2020-05-13	0.0007255736	Africa
Africa|hCoV-19/DRC/6143/2020|EPI ISL 496515|B.1|Democratic Republic of the Congo|2020-05-08	Africa|hCoV-19/Nigeria/OY233-CV66/2020|EPI ISL 487091|B.1.246|Nigeria|2020-05-13	0.0005220098	Africa
Africa|hCoV-19/DRC/6151/2020|EPI ISL 513620|B.1.214|Democratic Republic of the Congo|2020-05-08	Africa|hCoV-19/Nigeria/OY233-CV66/2020|EPI ISL 487091|B.1.246|Nigeria|2020-05-13	0.0005817992	Africa
Africa|hCoV-19/DRC/6163/2020|EPI ISL 513623|B.1.214|Democratic Republic of the Congo|2020-05-08	Africa|hCoV-19/Nigeria/OY233-CV66/2020|EPI ISL 487091|B.1.246|Nigeria|2020-05-13	0.0005886882	Africa
Africa|hCoV-19/DRC/6203/2020|EPI ISL 514109|B.1|Democratic Republic of the Congo|2020-05-09	Africa|hCoV-19/Nigeria/OY233-CV66/2020|EPI ISL 487091|B.1.246|Nigeria|2020-05-13	0.0006828337	Africa
Africa|hCoV-19/DRC/6209/2020|EPI ISL 514110|B.1.84|Democratic Republic of the Congo|2020-05-09	Africa|hCoV-19/Nigeria/OY233-CV66/2020|EPI ISL 487091|B.1.246|Nigeria|2020-05-13	0.0005112323	Africa
Africa|hCoV-19/DRC/6227/2020|EPI ISL 514121|B.1.84|Democratic Republic of the Congo|2020-05-09	Africa|hCoV-19/Nigeria/OY233-CV66/2020|EPI ISL 487091|B.1.246|Nigeria|2020-05-13	0.0005119127	Africa
Africa|hCoV-19/DRC/6313/2020|EPI ISL 496516|B.1.84|Democratic Republic of the Congo|2020-05-09	Africa|hCoV-19/Nigeria/OY233-CV66/2020|EPI ISL 487091|B.1.246|Nigeria|2020-05-13	0.0006406993	Africa
Africa|hCoV-19/DRC/6338/2020|EPI ISL 495630|B.1|Democratic Republic of the Congo|2020-05-09	Africa|hCoV-19/Nigeria/OY233-CV66/2020|EPI ISL 487091|B.1.246|Nigeria|2020-05-13	0.0005629413	Africa
Africa|hCoV-19/DRC/6341/2020|EPI ISL 495631|B.1|Democratic Republic of the Congo|2020-05-09	Africa|hCoV-19/Nigeria/OY233-CV66/2020|EPI ISL 487091|B.1.246|Nigeria|2020-05-13	0.0006734726	Africa
Africa|hCoV-19/DRC/6342/2020|EPI ISL 495632|B.1|Democratic Republic of the Congo|2020-05-09	Africa|hCoV-19/Nigeria/OY233-CV66/2020|EPI ISL 487091|B.1.246|Nigeria|2020-05-13	0.0006264466	Africa
Africa|hCoV-19/DRC/6361/2020|EPI ISL 495633|B.1|Democratic Republic of the Congo|2020-05-09	Africa|hCoV-19/Nigeria/OY233-CV66/2020|EPI ISL 487091|B.1.246|Nigeria|2020-05-13	0.0005330148	Africa
Africa|hCoV-19/DRC/6380/2020|EPI ISL 513611|B.1.1.275|Democratic Republic of the Congo|2020-05-04	Africa|hCoV-19/Nigeria/OY233-CV66/2020|EPI ISL 487091|B.1.246|Nigeria|2020-05-13	0.0005883216	Africa
Africa|hCoV-19/DRC/6384/2020|EPI ISL 513612|B.1.1.275|Democratic Republic of the Congo|2020-05-07	Africa|hCoV-19/Nigeria/OY233-CV66/2020|EPI ISL 487091|B.1.246|Nigeria|2020-05-13	0.0005530468	Africa
Africa|hCoV-19/DRC/6386/2020|EPI ISL 513613|B.1.1.275|Democratic Republic of the Congo|2020-05-07	Africa|hCoV-19/Nigeria/OY233-CV66/2020|EPI ISL 487091|B.1.246|Nigeria|2020-05-13	0.0005428782	Africa
Africa|hCoV-19/DRC/6389/2020|EPI ISL 513614|B.1.84|Democratic Republic of the Congo|2020-05-07	Africa|hCoV-19/Nigeria/OY233-CV66/2020|EPI ISL 487091|B.1.246|Nigeria|2020-05-13	0.0006196615	Africa
Africa|hCoV-19/DRC/6390/2020|EPI ISL 513615|B.1.1.275|Democratic Republic of the Congo|2020-05-04	Africa|hCoV-19/Nigeria/OY233-CV66/2020|EPI ISL 487091|B.1.246|Nigeria|2020-05-13	0.0006455922	Africa
Africa|hCoV-19/DRC/6392/2020|EPI ISL 513616|B.1|Democratic Republic of the Congo|2020-05-04	Africa|hCoV-19/Nigeria/OY233-CV66/2020|EPI ISL 487091|B.1.246|Nigeria|2020-05-13	0.0004071751	Africa
Africa|hCoV-19/DRC/6395/2020|EPI ISL 513617|B.1.1.275|Democratic Republic of the Congo|2020-05-07	Africa|hCoV-19/Nigeria/OY233-CV66/2020|EPI ISL 487091|B.1.246|Nigeria|2020-05-13	0.0006724611	Africa
Africa|hCoV-19/DRC/6398/2020|EPI ISL 513618|B.1.1.275|Democratic Republic of the Congo|2020-05-07	Africa|hCoV-19/Nigeria/OY233-CV66/2020|EPI ISL 487091|B.1.246|Nigeria|2020-05-13	0.0005715075	Africa
Africa|hCoV-19/DRC/6724/2020|EPI ISL 495634|B.1|Democratic Republic of the Congo|2020-05-11	Africa|hCoV-19/Nigeria/OY233-CV66/2020|EPI ISL 487091|B.1.246|Nigeria|2020-05-13	0.0004430046	Africa
Africa|hCoV-19/DRC/6743/2020|EPI ISL 495635|B.1.149|Democratic Republic of the Congo|2020-05-11	Africa|hCoV-19/Nigeria/OY233-CV66/2020|EPI ISL 487091|B.1.246|Nigeria|2020-05-13	0.0004595641	Africa
Africa|hCoV-19/DRC/6783/2020|EPI ISL 496501|B.1.149|Democratic Republic of the Congo|2020-05-11	Africa|hCoV-19/Nigeria/OY233-CV66/2020|EPI ISL 487091|B.1.246|Nigeria|2020-05-13	0.0005622491	Africa
Africa|hCoV-19/DRC/6784/2020|EPI ISL 495636|B.1|Democratic Republic of the Congo|2020-05-11	Africa|hCoV-19/Nigeria/OY233-CV66/2020|EPI ISL 487091|B.1.246|Nigeria|2020-05-13	0.0004763078	Africa
Africa|hCoV-19/DRC/6786/2020|EPI ISL 495637|B.1.178|Democratic Republic of the Congo|2020-05-11	Africa|hCoV-19/Nigeria/OY233-CV66/2020|EPI ISL 487091|B.1.246|Nigeria|2020-05-13	0.0005798332	Africa
Africa|hCoV-19/DRC/6791/2020|EPI ISL 495638|B.1.178|Democratic Republic of the Congo|2020-05-11	Africa|hCoV-19/Nigeria/OY233-CV66/2020|EPI ISL 487091|B.1.246|Nigeria|2020-05-13	0.0005477689	Africa
Africa|hCoV-19/DRC/6792/2020|EPI ISL 495639|B.1|Democratic Republic of the Congo|2020-05-11	Africa|hCoV-19/Nigeria/OY233-CV66/2020|EPI ISL 487091|B.1.246|Nigeria|2020-05-13	0.0005347001	Africa
Africa|hCoV-19/DRC/6801/2020|EPI ISL 514111|B.1|Democratic Republic of the Congo|2020-05-11	Africa|hCoV-19/Nigeria/OY233-CV66/2020|EPI ISL 487091|B.1.246|Nigeria|2020-05-13	0.0007223515	Africa
Africa|hCoV-19/DRC/6853/2020|EPI ISL 496502|B.1.214|Democratic Republic of the Congo|2020-05-11	Africa|hCoV-19/Nigeria/OY233-CV66/2020|EPI ISL 487091|B.1.246|Nigeria|2020-05-13	0.0005192781	Africa
Africa|hCoV-19/DRC/6854/2020|EPI ISL 496503|B.1|Democratic Republic of the Congo|2020-05-11	Africa|hCoV-19/Nigeria/OY233-CV66/2020|EPI ISL 487091|B.1.246|Nigeria|2020-05-13	0.0007050730	Africa
Africa|hCoV-19/DRC/6875/2020|EPI ISL 496504|B.1|Democratic Republic of the Congo|2020-05-11	Africa|hCoV-19/Nigeria/OY233-CV66/2020|EPI ISL 487091|B.1.246|Nigeria|2020-05-13	0.0005112498	Africa
Africa|hCoV-19/DRC/7042/2020|EPI ISL 513592|B.1.214|Democratic Republic of the Congo|2020-05-12	Africa|hCoV-19/Nigeria/OY233-CV66/2020|EPI ISL 487091|B.1.246|Nigeria|2020-05-13	0.0005438561	Africa
Africa|hCoV-19/DRC/7061/2020|EPI ISL 513593|B.1|Democratic Republic of the Congo|2020-05-12	Africa|hCoV-19/Nigeria/OY233-CV66/2020|EPI ISL 487091|B.1.246|Nigeria|2020-05-13	0.0004931772	Africa
Africa|hCoV-19/DRC/7140/2020|EPI ISL 513594|B.1.214|Democratic Republic of the Congo|2020-05-12	Africa|hCoV-19/Nigeria/OY233-CV66/2020|EPI ISL 487091|B.1.246|Nigeria|2020-05-13	0.0006565477	Africa
Africa|hCoV-19/DRC/7200/2020|EPI ISL 514112|B.1|Democratic Republic of the Congo|2020-05-13	Africa|hCoV-19/Nigeria/OY233-CV66/2020|EPI ISL 487091|B.1.246|Nigeria|2020-05-13	0.0006443180	Africa
Africa|hCoV-19/DRC/7211/2020|EPI ISL 514122|B.1.149|Democratic Republic of the Congo|2020-05-13	Africa|hCoV-19/Nigeria/OY233-CV66/2020|EPI ISL 487091|B.1.246|Nigeria|2020-05-13	0.0006126729	Africa
Africa|hCoV-19/DRC/7248/2020|EPI ISL 514123|B.1|Democratic Republic of the Congo|2020-05-13	Africa|hCoV-19/Nigeria/OY233-CV66/2020|EPI ISL 487091|B.1.246|Nigeria|2020-05-13	0.0005219625	Africa
Africa|hCoV-19/DRC/7255/2020|EPI ISL 514124|B.1.149|Democratic Republic of the Congo|2020-05-13	Africa|hCoV-19/Nigeria/OY233-CV66/2020|EPI ISL 487091|B.1.246|Nigeria|2020-05-13	0.0006521739	Africa
Africa|hCoV-19/DRC/73/2020|EPI ISL 417941|B.1.178|Democratic Republic of the Congo|2020-03-18	Africa|hCoV-19/Nigeria/OY233-CV66/2020|EPI ISL 487091|B.1.246|Nigeria|2020-05-13	0.0004416759	Africa
Africa|hCoV-19/DRC/7386/2020|EPI ISL 513595|B.1.5|Democratic Republic of the Congo|2020-05-14	Africa|hCoV-19/Nigeria/OY233-CV66/2020|EPI ISL 487091|B.1.246|Nigeria|2020-05-13	0.0004549762	Africa
Africa|hCoV-19/DRC/7430/2020|EPI ISL 496517|B.1.1.1|Democratic Republic of the Congo|2020-05-14	Africa|hCoV-19/Nigeria/OY233-CV66/2020|EPI ISL 487091|B.1.246|Nigeria|2020-05-13	0.0008608091	Africa
Africa|hCoV-19/DRC/7434/2020|EPI ISL 513621|B.1.1.1|Democratic Republic of the Congo|2020-05-14	Africa|hCoV-19/Nigeria/OY233-CV66/2020|EPI ISL 487091|B.1.246|Nigeria|2020-05-13	0.0008365396	Africa
Africa|hCoV-19/DRC/7471/2020|EPI ISL 513596|B.1.214|Democratic Republic of the Congo|2020-05-14	Africa|hCoV-19/Nigeria/OY233-CV66/2020|EPI ISL 487091|B.1.246|Nigeria|2020-05-13	0.0006504201	Africa
Africa|hCoV-19/DRC/7488/2020|EPI ISL 514113|B.1.1|Democratic Republic of the Congo|2020-05-14	Africa|hCoV-19/Nigeria/OY233-CV66/2020|EPI ISL 487091|B.1.246|Nigeria|2020-05-13	0.0005111401	Africa
Africa|hCoV-19/DRC/7713/2020|EPI ISL 495640|B.1|Democratic Republic of the Congo|2020-05-14	Africa|hCoV-19/Nigeria/OY233-CV66/2020|EPI ISL 487091|B.1.246|Nigeria|2020-05-13	0.0006637455	Africa
Africa|hCoV-19/DRC/7864/2020|EPI ISL 496505|B.1.214|Democratic Republic of the Congo|2020-05-15	Africa|hCoV-19/Nigeria/OY233-CV66/2020|EPI ISL 487091|B.1.246|Nigeria|2020-05-13	0.0006248096	Africa
Africa|hCoV-19/DRC/7920/2020|EPI ISL 495641|B.1|Democratic Republic of the Congo|2020-05-15	Africa|hCoV-19/Nigeria/OY233-CV66/2020|EPI ISL 487091|B.1.246|Nigeria|2020-05-13	0.0006482078	Africa
Africa|hCoV-19/DRC/80/2020|EPI ISL 417942|B.1.178|Democratic Republic of the Congo|2020-03-18	Africa|hCoV-19/Nigeria/OY233-CV66/2020|EPI ISL 487091|B.1.246|Nigeria|2020-05-13	0.0004388584	Africa
Africa|hCoV-19/DRC/8018/2020|EPI ISL 514125|B.1.5|Democratic Republic of the Congo|2020-05-15	Africa|hCoV-19/Nigeria/OY233-CV66/2020|EPI ISL 487091|B.1.246|Nigeria|2020-05-13	0.0006355134	Africa
Africa|hCoV-19/DRC/81/2020|EPI ISL 417944|B.1.9|Democratic Republic of the Congo|2020-03-18	Africa|hCoV-19/Nigeria/OY233-CV66/2020|EPI ISL 487091|B.1.246|Nigeria|2020-05-13	0.0004063356	Africa
Africa|hCoV-19/DRC/82/2020|EPI ISL 417946|B.1.5|Democratic Republic of the Congo|2020-03-18	Africa|hCoV-19/Nigeria/OY233-CV66/2020|EPI ISL 487091|B.1.246|Nigeria|2020-05-13	0.0004033127	Africa
Africa|hCoV-19/DRC/94/2020|EPI ISL 417947|B.1|Democratic Republic of the Congo|2020-03-19	Africa|hCoV-19/Nigeria/OY233-CV66/2020|EPI ISL 487091|B.1.246|Nigeria|2020-05-13	0.0004371261	Africa
Africa|hCoV-19/DRC/998/2020|EPI ISL 429254|B.1|Democratic Republic of the Congo|2020-04-03	Africa|hCoV-19/Nigeria/OY233-CV66/2020|EPI ISL 487091|B.1.246|Nigeria|2020-05-13	0.0005316548	Africa
Africa|hCoV-19/DRC/KN-0038/2020|EPI ISL 417434|B.1.128|Democratic Republic of the Congo|2020-03-14	Africa|hCoV-19/Nigeria/OY233-CV66/2020|EPI ISL 487091|B.1.246|Nigeria|2020-05-13	0.0005646378	Africa
Africa|hCoV-19/DRC/KN-0054/2020|EPI ISL 417437|B.1.178|Democratic Republic of the Congo|2020-03-17	Africa|hCoV-19/Nigeria/OY233-CV66/2020|EPI ISL 487091|B.1.246|Nigeria|2020-05-13	0.0004711201	Africa
Africa|hCoV-19/DRC/KN-0058/2020|EPI ISL 417438|B.1|Democratic Republic of the Congo|2020-03-17	Africa|hCoV-19/Nigeria/OY233-CV66/2020|EPI ISL 487091|B.1.246|Nigeria|2020-05-13	0.0004409209	Africa
Africa|hCoV-19/DRC/KN-0060/2020|EPI ISL 417440|B.1|Democratic Republic of the Congo|2020-03-17	Africa|hCoV-19/Nigeria/OY233-CV66/2020|EPI ISL 487091|B.1.246|Nigeria|2020-05-13	0.0004040866	Africa
Africa|hCoV-19/DRC/KN-0070/2020|EPI ISL 417441|B.1.178|Democratic Republic of the Congo|2020-03-17	Africa|hCoV-19/Nigeria/OY233-CV66/2020|EPI ISL 487091|B.1.246|Nigeria|2020-05-13	0.0004475285	Africa
Africa|hCoV-19/DRC/KN-0072/2020|EPI ISL 417442|B.1.178|Democratic Republic of the Congo|2020-03-18	Africa|hCoV-19/Nigeria/OY233-CV66/2020|EPI ISL 487091|B.1.246|Nigeria|2020-05-13	0.0004391843	Africa
Africa|hCoV-19/DRC/KN-13/2020|EPI ISL 414647|B.1|Democratic Republic of the Congo|2020-03-09	Africa|hCoV-19/Nigeria/OY233-CV66/2020|EPI ISL 487091|B.1.246|Nigeria|2020-05-13	0.0003816441	Africa
Africa|hCoV-19/Egypt/Army-MCL001/2020|EPI ISL 510526|B.1|Egypt|2020-06-01	Africa|hCoV-19/Nigeria/OY233-CV66/2020|EPI ISL 487091|B.1.246|Nigeria|2020-05-13	0.0005041832	Africa
Africa|hCoV-19/Egypt/C-CU001a-S1/2020|EPI ISL 529031|B.1.255|Egypt|2020-05-19	Africa|hCoV-19/Nigeria/OY233-CV66/2020|EPI ISL 487091|B.1.246|Nigeria|2020-05-13	0.0004706582	Africa
Africa|hCoV-19/Egypt/C-CU002b-S3/2020|EPI ISL 529032|B.1.1.1|Egypt|2020-06-19	Africa|hCoV-19/Nigeria/OY233-CV66/2020|EPI ISL 487091|B.1.246|Nigeria|2020-05-13	0.0008406614	Africa
Africa|hCoV-19/Egypt/C-VSVRI-SERVAC/2020|EPI ISL 528386|B.1.255|Egypt|2020-08-22	Africa|hCoV-19/Nigeria/OY233-CV66/2020|EPI ISL 487091|B.1.246|Nigeria|2020-05-13	0.0003024835	Africa
Africa|hCoV-19/Egypt/CUNCI-7I028/2020|EPI ISL 524426|B.1.255|Egypt|2020-07-19	Africa|hCoV-19/Nigeria/OY233-CV66/2020|EPI ISL 487091|B.1.246|Nigeria|2020-05-13	0.0003024835	Africa
Africa|hCoV-19/Egypt/CUNCI-HGC002/2020|EPI ISL 468045|B.1|Egypt|2020-05-02	Africa|hCoV-19/Nigeria/OY233-CV66/2020|EPI ISL 487091|B.1.246|Nigeria|2020-05-13	0.0003700490	Africa
Africa|hCoV-19/Egypt/CUNCI-HGC004/2020|EPI ISL 468048|B.1|Egypt|2020-05-02	Africa|hCoV-19/Nigeria/OY233-CV66/2020|EPI ISL 487091|B.1.246|Nigeria|2020-05-13	0.0004372688	Africa
Africa|hCoV-19/Egypt/CUNCI-HGC005/2020|EPI ISL 468052|B.1|Egypt|2020-05-02	Africa|hCoV-19/Nigeria/OY233-CV66/2020|EPI ISL 487091|B.1.246|Nigeria|2020-05-13	0.0005045883	Africa
Africa|hCoV-19/Egypt/CUNCI-HGC006/2020|EPI ISL 468050|B.1|Egypt|2020-05-02	Africa|hCoV-19/Nigeria/OY233-CV66/2020|EPI ISL 487091|B.1.246|Nigeria|2020-05-13	0.0004371719	Africa
Africa|hCoV-19/Egypt/CUNCI-HGC007-2/2020|EPI ISL 468054|B.1|Egypt|2020-05-02	Africa|hCoV-19/Nigeria/OY233-CV66/2020|EPI ISL 487091|B.1.246|Nigeria|2020-05-13	0.0004707261	Africa
Africa|hCoV-19/Egypt/CUNCI-HGC007/2020|EPI ISL 468046|B.1|Egypt|2020-05-02	Africa|hCoV-19/Nigeria/OY233-CV66/2020|EPI ISL 487091|B.1.246|Nigeria|2020-05-13	0.0004372454	Africa
Africa|hCoV-19/Egypt/CUNCI-HGC008/2020|EPI ISL 468044|B.1|Egypt|2020-05-02	Africa|hCoV-19/Nigeria/OY233-CV66/2020|EPI ISL 487091|B.1.246|Nigeria|2020-05-13	0.0004036165	Africa
Africa|hCoV-19/Egypt/CUNCI-HGC009/2020|EPI ISL 468053|B.1|Egypt|2020-05-02	Africa|hCoV-19/Nigeria/OY233-CV66/2020|EPI ISL 487091|B.1.246|Nigeria|2020-05-13	0.0003364466	Africa
Africa|hCoV-19/Egypt/CUNCI-HGC010/2020|EPI ISL 468055|B.1.247|Egypt|2020-05-02	Africa|hCoV-19/Nigeria/OY233-CV66/2020|EPI ISL 487091|B.1.246|Nigeria|2020-05-13	0.0004708874	Africa
Africa|hCoV-19/Egypt/CUNCI-HGC011/2020|EPI ISL 468059|B.1|Egypt|2020-05-02	Africa|hCoV-19/Nigeria/OY233-CV66/2020|EPI ISL 487091|B.1.246|Nigeria|2020-05-13	0.0003699955	Africa
Africa|hCoV-19/Egypt/CUNCI-HGC012/2020|EPI ISL 468051|B.1.255|Egypt|2020-05-02	Africa|hCoV-19/Nigeria/OY233-CV66/2020|EPI ISL 487091|B.1.246|Nigeria|2020-05-13	0.0005045513	Africa
Africa|hCoV-19/Egypt/CUNCI-HGC013/2020|EPI ISL 468047|B.1.201|Egypt|2020-05-02	Africa|hCoV-19/Nigeria/OY233-CV66/2020|EPI ISL 487091|B.1.246|Nigeria|2020-05-13	0.0005719034	Africa
Africa|hCoV-19/Egypt/CUNCI-HGC014/2020|EPI ISL 468060|B.1.5|Egypt|2020-05-02	Africa|hCoV-19/Nigeria/OY233-CV66/2020|EPI ISL 487091|B.1.246|Nigeria|2020-05-13	0.0003027378	Africa
Africa|hCoV-19/Egypt/CUNCI-HGC015/2020|EPI ISL 468056|B.1|Egypt|2020-05-02	Africa|hCoV-19/Nigeria/OY233-CV66/2020|EPI ISL 487091|B.1.246|Nigeria|2020-05-13	0.0003027276	Africa
Africa|hCoV-19/Egypt/CUNCI-HGC016/2020|EPI ISL 468058|B.1|Egypt|2020-05-02	Africa|hCoV-19/Nigeria/OY233-CV66/2020|EPI ISL 487091|B.1.246|Nigeria|2020-05-13	0.0004381146	Africa
Africa|hCoV-19/Egypt/CUNCI-HGC021/2020|EPI ISL 468061|B.1|Egypt|2020-05-02	Africa|hCoV-19/Nigeria/OY233-CV66/2020|EPI ISL 487091|B.1.246|Nigeria|2020-05-13	0.0005053312	Africa
Africa|hCoV-19/Egypt/CUNCI-HGC023/2020|EPI ISL 468057|B.1.5|Egypt|2020-05-02	Africa|hCoV-19/Nigeria/OY233-CV66/2020|EPI ISL 487091|B.1.246|Nigeria|2020-05-13	0.0003700614	Africa
Africa|hCoV-19/Egypt/CUNCI-HGC028/2020|EPI ISL 468062|B.1|Egypt|2020-05-02	Africa|hCoV-19/Nigeria/OY233-CV66/2020|EPI ISL 487091|B.1.246|Nigeria|2020-05-13	0.0005391707	Africa
Africa|hCoV-19/Egypt/CUNCI-HGC3I011/2020|EPI ISL 479697|B.1|Egypt|2020-06-02	Africa|hCoV-19/Nigeria/OY233-CV66/2020|EPI ISL 487091|B.1.246|Nigeria|2020-05-13	0.0003697220	Africa
Africa|hCoV-19/Egypt/CUNCI-HGC3I012/2020|EPI ISL 479693|B.1.255|Egypt|2020-06-02	Africa|hCoV-19/Nigeria/OY233-CV66/2020|EPI ISL 487091|B.1.246|Nigeria|2020-05-13	0.0005041783	Africa
Africa|hCoV-19/Egypt/CUNCI-HGC3I013/2020|EPI ISL 479694|B.1.201|Egypt|2020-06-02	Africa|hCoV-19/Nigeria/OY233-CV66/2020|EPI ISL 487091|B.1.246|Nigeria|2020-05-13	0.0005714806	Africa
Africa|hCoV-19/Egypt/CUNCI-HGC3I014/2020|EPI ISL 479696|B.1.5|Egypt|2020-06-02	Africa|hCoV-19/Nigeria/OY233-CV66/2020|EPI ISL 487091|B.1.246|Nigeria|2020-05-13	0.0003025038	Africa
Africa|hCoV-19/Egypt/CUNCI-HGC3I02/2020|EPI ISL 479686|B.1|Egypt|2020-06-02	Africa|hCoV-19/Nigeria/OY233-CV66/2020|EPI ISL 487091|B.1.246|Nigeria|2020-05-13	0.0004033628	Africa
Africa|hCoV-19/Egypt/CUNCI-HGC3I023/2020|EPI ISL 479695|B.1.5|Egypt|2020-06-02	Africa|hCoV-19/Nigeria/OY233-CV66/2020|EPI ISL 487091|B.1.246|Nigeria|2020-05-13	0.0003697878	Africa
Africa|hCoV-19/Egypt/CUNCI-HGC3I025/2020|EPI ISL 479691|B.1|Egypt|2020-06-02	Africa|hCoV-19/Nigeria/OY233-CV66/2020|EPI ISL 487091|B.1.246|Nigeria|2020-05-13	0.0005379309	Africa
Africa|hCoV-19/Egypt/CUNCI-HGC3I03/2020|EPI ISL 479687|B.1|Egypt|2020-06-02	Africa|hCoV-19/Nigeria/OY233-CV66/2020|EPI ISL 487091|B.1.246|Nigeria|2020-05-13	0.0004369221	Africa
Africa|hCoV-19/Egypt/CUNCI-HGC3I05/2020|EPI ISL 479690|B.1|Egypt|2020-06-02	Africa|hCoV-19/Nigeria/OY233-CV66/2020|EPI ISL 487091|B.1.246|Nigeria|2020-05-13	0.0005042153	Africa
Africa|hCoV-19/Egypt/CUNCI-HGC3I06/2020|EPI ISL 479688|B.1|Egypt|2020-06-02	Africa|hCoV-19/Nigeria/OY233-CV66/2020|EPI ISL 487091|B.1.246|Nigeria|2020-05-13	0.0004369368	Africa
Africa|hCoV-19/Egypt/CUNCI-HGC3I08/2020|EPI ISL 479698|B.1|Egypt|2020-06-02	Africa|hCoV-19/Nigeria/OY233-CV66/2020|EPI ISL 487091|B.1.246|Nigeria|2020-05-13	0.0004033181	Africa
Africa|hCoV-19/Egypt/CUNCI-HGC3I09/2020|EPI ISL 479692|B.1|Egypt|2020-06-02	Africa|hCoV-19/Nigeria/OY233-CV66/2020|EPI ISL 487091|B.1.246|Nigeria|2020-05-13	0.0003361978	Africa
Africa|hCoV-19/Egypt/CUNCI-HGC4I003/2020|EPI ISL 479699|B.1.1.247|Egypt|2020-06-02	Africa|hCoV-19/Nigeria/OY233-CV66/2020|EPI ISL 487091|B.1.246|Nigeria|2020-05-13	0.0007061459	Africa
Africa|hCoV-19/Egypt/CUNCI-HGC4I004/2020|EPI ISL 479700|B.1.1.296|Egypt|2020-06-02	Africa|hCoV-19/Nigeria/OY233-CV66/2020|EPI ISL 487091|B.1.246|Nigeria|2020-05-13	0.0006051702	Africa
Africa|hCoV-19/Egypt/CUNCI-HGC4I015/2020|EPI ISL 479728|B.1.1.123|Egypt|2020-06-02	Africa|hCoV-19/Nigeria/OY233-CV66/2020|EPI ISL 487091|B.1.246|Nigeria|2020-05-13	0.0006389238	Africa
Africa|hCoV-19/Egypt/CUNCI-HGC4I022/2020|EPI ISL 479705|B.1.1|Egypt|2020-06-02	Africa|hCoV-19/Nigeria/OY233-CV66/2020|EPI ISL 487091|B.1.246|Nigeria|2020-05-13	0.0006725064	Africa
Africa|hCoV-19/Egypt/CUNCI-HGC4I023/2020|EPI ISL 479729|B.1.1.247|Egypt|2020-06-02	Africa|hCoV-19/Nigeria/OY233-CV66/2020|EPI ISL 487091|B.1.246|Nigeria|2020-05-13	0.0005716918	Africa
Africa|hCoV-19/Egypt/CUNCI-HGC4I025/2020|EPI ISL 479706|B.1.255|Egypt|2020-06-02	Africa|hCoV-19/Nigeria/OY233-CV66/2020|EPI ISL 487091|B.1.246|Nigeria|2020-05-13	0.0004369455	Africa
Africa|hCoV-19/Egypt/CUNCI-HGC4I026/2020|EPI ISL 479702|B.1|Egypt|2020-06-02	Africa|hCoV-19/Nigeria/OY233-CV66/2020|EPI ISL 487091|B.1.246|Nigeria|2020-05-13	0.0005719690	Africa
Africa|hCoV-19/Egypt/CUNCI-HGC4I029/2020|EPI ISL 479701|B.1.1.1|Egypt|2020-06-02	Africa|hCoV-19/Nigeria/OY233-CV66/2020|EPI ISL 487091|B.1.246|Nigeria|2020-05-13	0.0007734215	Africa
Africa|hCoV-19/Egypt/CUNCI-HGC4I030/2020|EPI ISL 479703|B.1|Egypt|2020-06-02	Africa|hCoV-19/Nigeria/OY233-CV66/2020|EPI ISL 487091|B.1.246|Nigeria|2020-05-13	0.0004369325	Africa
Africa|hCoV-19/Egypt/CUNCI-HGC4I031/2020|EPI ISL 479707|B.1.1.1|Egypt|2020-06-02	Africa|hCoV-19/Nigeria/OY233-CV66/2020|EPI ISL 487091|B.1.246|Nigeria|2020-05-13	0.0008406897	Africa
Africa|hCoV-19/Egypt/CUNCI-HGC4I032/2020|EPI ISL 479709|B.1.1|Egypt|2020-06-02	Africa|hCoV-19/Nigeria/OY233-CV66/2020|EPI ISL 487091|B.1.246|Nigeria|2020-05-13	0.0006056995	Africa
Africa|hCoV-19/Egypt/CUNCI-HGC4I033/2020|EPI ISL 479704|B.1|Egypt|2020-06-02	Africa|hCoV-19/Nigeria/OY233-CV66/2020|EPI ISL 487091|B.1.246|Nigeria|2020-05-13	0.0003697666	Africa
Africa|hCoV-19/Egypt/CUNCI-HGC4I034/2020|EPI ISL 479708|B.1.255|Egypt|2020-06-02	Africa|hCoV-19/Nigeria/OY233-CV66/2020|EPI ISL 487091|B.1.246|Nigeria|2020-05-13	0.0003024530	Africa
Africa|hCoV-19/Egypt/CUNCI-HGC5I001/2020|EPI ISL 479710|B.1.1|Egypt|2020-06-02	Africa|hCoV-19/Nigeria/OY233-CV66/2020|EPI ISL 487091|B.1.246|Nigeria|2020-05-13	0.0004708146	Africa
Africa|hCoV-19/Egypt/CUNCI-HGC5I003/2020|EPI ISL 479711|B.1|Egypt|2020-06-02	Africa|hCoV-19/Nigeria/OY233-CV66/2020|EPI ISL 487091|B.1.246|Nigeria|2020-05-13	0.0004706341	Africa
Africa|hCoV-19/Egypt/CUNCI-HGC5I010/2020|EPI ISL 479730|B.1.1|Egypt|2020-06-02	Africa|hCoV-19/Nigeria/OY233-CV66/2020|EPI ISL 487091|B.1.246|Nigeria|2020-05-13	0.0005044324	Africa
Africa|hCoV-19/Egypt/CUNCI-HGC5I011/2020|EPI ISL 479712|B.1.1|Egypt|2020-06-02	Africa|hCoV-19/Nigeria/OY233-CV66/2020|EPI ISL 487091|B.1.246|Nigeria|2020-05-13	0.0004707513	Africa
Africa|hCoV-19/Egypt/CUNCI-HGC5I012/2020|EPI ISL 479713|B.1.1|Egypt|2020-06-02	Africa|hCoV-19/Nigeria/OY233-CV66/2020|EPI ISL 487091|B.1.246|Nigeria|2020-05-13	0.0005042509	Africa
Africa|hCoV-19/Egypt/CUNCI-HGC5I014/2020|EPI ISL 479714|B.1.255|Egypt|2020-06-02	Africa|hCoV-19/Nigeria/OY233-CV66/2020|EPI ISL 487091|B.1.246|Nigeria|2020-05-13	0.0004369602	Africa
Africa|hCoV-19/Egypt/CUNCI-HGC5I015/2020|EPI ISL 475722|B.1.255|Egypt|2020-05-02	Africa|hCoV-19/Nigeria/OY233-CV66/2020|EPI ISL 487091|B.1.246|Nigeria|2020-05-13	0.0005044426	Africa
Africa|hCoV-19/Egypt/CUNCI-HGC5I016/2020|EPI ISL 479731|B.1|Egypt|2020-06-02	Africa|hCoV-19/Nigeria/OY233-CV66/2020|EPI ISL 487091|B.1.246|Nigeria|2020-05-13	0.0004033588	Africa
Africa|hCoV-19/Egypt/CUNCI-HGC5I022/2020|EPI ISL 479715|B.1.1|Egypt|2020-06-02	Africa|hCoV-19/Nigeria/OY233-CV66/2020|EPI ISL 487091|B.1.246|Nigeria|2020-05-13	0.0005378967	Africa
Africa|hCoV-19/Egypt/CUNCI-HGC5I025/2020|EPI ISL 479716|A|Egypt|2020-06-02	Africa|hCoV-19/Nigeria/OY233-CV66/2020|EPI ISL 487091|B.1.246|Nigeria|2020-05-13	0.0003031048	Africa
Africa|hCoV-19/Egypt/CUNCI-HGC5I026/2020|EPI ISL 479735|B.1.5|Egypt|2020-06-02	Africa|hCoV-19/Nigeria/OY233-CV66/2020|EPI ISL 487091|B.1.246|Nigeria|2020-05-13	0.0005717610	Africa
Africa|hCoV-19/Egypt/CUNCI-HGC5I029/2020|EPI ISL 479734|B.1|Egypt|2020-06-02	Africa|hCoV-19/Nigeria/OY233-CV66/2020|EPI ISL 487091|B.1.246|Nigeria|2020-05-13	0.0004034170	Africa
Africa|hCoV-19/Egypt/CUNCI-HGC5I030/2020|EPI ISL 479721|B.1.5|Egypt|2020-06-02	Africa|hCoV-19/Nigeria/OY233-CV66/2020|EPI ISL 487091|B.1.246|Nigeria|2020-05-13	0.0003361673	Africa
Africa|hCoV-19/Egypt/CUNCI-HGC5I033/2020|EPI ISL 479717|B.1.5|Egypt|2020-06-02	Africa|hCoV-19/Nigeria/OY233-CV66/2020|EPI ISL 487091|B.1.246|Nigeria|2020-05-13	0.0003362125	Africa
Africa|hCoV-19/Egypt/CUNCI-HGC5I034/2020|EPI ISL 479720|B.1.5|Egypt|2020-06-02	Africa|hCoV-19/Nigeria/OY233-CV66/2020|EPI ISL 487091|B.1.246|Nigeria|2020-05-13	0.0004369792	Africa
Africa|hCoV-19/Egypt/CUNCI-HGC6I002/2020|EPI ISL 479719|B.1.1.1|Egypt|2020-06-02	Africa|hCoV-19/Nigeria/OY233-CV66/2020|EPI ISL 487091|B.1.246|Nigeria|2020-05-13	0.0007397298	Africa
Africa|hCoV-19/Egypt/CUNCI-HGC6I003/2020|EPI ISL 479718|B.1.5|Egypt|2020-06-02	Africa|hCoV-19/Nigeria/OY233-CV66/2020|EPI ISL 487091|B.1.246|Nigeria|2020-05-13	0.0004706388	Africa
Africa|hCoV-19/Egypt/CUNCI-HGC6I007/2020|EPI ISL 479722|B.1|Egypt|2020-06-02	Africa|hCoV-19/Nigeria/OY233-CV66/2020|EPI ISL 487091|B.1.246|Nigeria|2020-05-13	0.0004034632	Africa
Africa|hCoV-19/Egypt/CUNCI-HGC6I010/2020|EPI ISL 478672|B.1|Egypt|2020-06-02	Africa|hCoV-19/Nigeria/OY233-CV66/2020|EPI ISL 487091|B.1.246|Nigeria|2020-05-13	0.0004369118	Africa
Africa|hCoV-19/Egypt/CUNCI-HGC6I011/2020|EPI ISL 479727|A|Egypt|2020-06-02	Africa|hCoV-19/Nigeria/OY233-CV66/2020|EPI ISL 487091|B.1.246|Nigeria|2020-05-13	0.0009079815	Africa
Africa|hCoV-19/Egypt/CUNCI-HGC6I015/2020|EPI ISL 479725|B.1.1|Egypt|2020-06-02	Africa|hCoV-19/Nigeria/OY233-CV66/2020|EPI ISL 487091|B.1.246|Nigeria|2020-05-13	0.0006387631	Africa
Africa|hCoV-19/Egypt/CUNCI-HGC6I016/2020|EPI ISL 475723|B.1.247|Egypt|2020-06-02	Africa|hCoV-19/Nigeria/OY233-CV66/2020|EPI ISL 487091|B.1.246|Nigeria|2020-05-13	0.0004709684	Africa
Africa|hCoV-19/Egypt/CUNCI-HGC6I024/2020|EPI ISL 479732|B.1.1.247|Egypt|2020-06-02	Africa|hCoV-19/Nigeria/OY233-CV66/2020|EPI ISL 487091|B.1.246|Nigeria|2020-05-13	0.0006058566	Africa
Africa|hCoV-19/Egypt/CUNCI-HGC6I026/2020|EPI ISL 479724|B.1.1.1|Egypt|2020-06-02	Africa|hCoV-19/Nigeria/OY233-CV66/2020|EPI ISL 487091|B.1.246|Nigeria|2020-05-13	0.0007733694	Africa
Africa|hCoV-19/Egypt/CUNCI-HGC6I029/2020|EPI ISL 477161|B.1.255|Egypt|2020-06-02	Africa|hCoV-19/Nigeria/OY233-CV66/2020|EPI ISL 487091|B.1.246|Nigeria|2020-05-13	0.0004369308	Africa
Africa|hCoV-19/Egypt/CUNCI-HGC6I031/2020|EPI ISL 475724|B.1.1.1|Egypt|2020-06-02	Africa|hCoV-19/Nigeria/OY233-CV66/2020|EPI ISL 487091|B.1.246|Nigeria|2020-05-13	0.0007401851	Africa
Africa|hCoV-19/Egypt/CUNCI-HGC6I032/2020|EPI ISL 479733|B.1.1.1|Egypt|2020-06-02	Africa|hCoV-19/Nigeria/OY233-CV66/2020|EPI ISL 487091|B.1.246|Nigeria|2020-05-13	0.0007398293	Africa
Africa|hCoV-19/Egypt/CUNCI-HGC6I033/2020|EPI ISL 479723|B.1.1.1|Egypt|2020-06-02	Africa|hCoV-19/Nigeria/OY233-CV66/2020|EPI ISL 487091|B.1.246|Nigeria|2020-05-13	0.0007397969	Africa
Africa|hCoV-19/Egypt/CUNCI-HGC7I01/2020|EPI ISL 529141|B.1|Egypt|2020-07-19	Africa|hCoV-19/Nigeria/OY233-CV66/2020|EPI ISL 487091|B.1.246|Nigeria|2020-05-13	0.0004706184	Africa
Africa|hCoV-19/Egypt/CUNCI-HGC7I02/2020|EPI ISL 529142|A|Egypt|2020-07-19	Africa|hCoV-19/Nigeria/OY233-CV66/2020|EPI ISL 487091|B.1.246|Nigeria|2020-05-13	0.0008743936	Africa
Africa|hCoV-19/Egypt/CUNCI-HGC7I07/2020|EPI ISL 529145|B.1|Egypt|2020-07-19	Africa|hCoV-19/Nigeria/OY233-CV66/2020|EPI ISL 487091|B.1.246|Nigeria|2020-05-13	0.0005042561	Africa
Africa|hCoV-19/Egypt/EGY-020/2020|EPI ISL 526975|B.1|Egypt|2020-08-14	Africa|hCoV-19/Nigeria/OY233-CV66/2020|EPI ISL 487091|B.1.246|Nigeria|2020-05-13	0.0005041832	Africa
Africa|hCoV-19/Egypt/EGY-041/2020|EPI ISL 526997|B.1|Egypt|2020-08-22	Africa|hCoV-19/Nigeria/OY233-CV66/2020|EPI ISL 487091|B.1.246|Nigeria|2020-05-13	0.0005041832	Africa
Africa|hCoV-19/Egypt/EGY-S031/2020|EPI ISL 526986|B.1|Egypt|2020-08-17	Africa|hCoV-19/Nigeria/OY233-CV66/2020|EPI ISL 487091|B.1.246|Nigeria|2020-05-13	0.0005041832	Africa
Africa|hCoV-19/Egypt/HCoV2-Egy-002/2020|EPI ISL 510532|B.1|Egypt|2020-06-02	Africa|hCoV-19/Nigeria/OY233-CV66/2020|EPI ISL 487091|B.1.246|Nigeria|2020-05-13	0.0005041832	Africa
Africa|hCoV-19/Egypt/MASRI-005/2020|EPI ISL 482759|B.1|Egypt|2020-04-30	Africa|hCoV-19/Nigeria/OY233-CV66/2020|EPI ISL 487091|B.1.246|Nigeria|2020-05-13	0.0004369412	Africa
Africa|hCoV-19/Egypt/MASRI-007/2020|EPI ISL 482760|B.1|Egypt|2020-04-28	Africa|hCoV-19/Nigeria/OY233-CV66/2020|EPI ISL 487091|B.1.246|Nigeria|2020-05-13	0.0005045154	Africa
Africa|hCoV-19/Egypt/MASRI-008/2020|EPI ISL 482761|B.1|Egypt|2020-04-30	Africa|hCoV-19/Nigeria/OY233-CV66/2020|EPI ISL 487091|B.1.246|Nigeria|2020-05-13	0.0004395600	Africa
Africa|hCoV-19/Egypt/MASRI-009/2020|EPI ISL 483035|A|Egypt|2020-04-30	Africa|hCoV-19/Nigeria/OY233-CV66/2020|EPI ISL 487091|B.1.246|Nigeria|2020-05-13	0.0007396751	Africa
Africa|hCoV-19/Egypt/MASRI-011/2020|EPI ISL 482762|B.1|Egypt|2020-05-05	Africa|hCoV-19/Nigeria/OY233-CV66/2020|EPI ISL 487091|B.1.246|Nigeria|2020-05-13	0.0005042950	Africa
Africa|hCoV-19/Egypt/MASRI-012/2020|EPI ISL 482763|B.1|Egypt|2020-05-05	Africa|hCoV-19/Nigeria/OY233-CV66/2020|EPI ISL 487091|B.1.246|Nigeria|2020-05-13	0.0004033221	Africa
Africa|hCoV-19/Egypt/MASRI-014/2020|EPI ISL 482765|B.1|Egypt|2020-04-30	Africa|hCoV-19/Nigeria/OY233-CV66/2020|EPI ISL 487091|B.1.246|Nigeria|2020-05-13	0.0004370190	Africa
Africa|hCoV-19/Egypt/MASRI-015/2020|EPI ISL 482766|B.1.36|Egypt|2020-05-11	Africa|hCoV-19/Nigeria/OY233-CV66/2020|EPI ISL 487091|B.1.246|Nigeria|2020-05-13	0.0005042052	Africa
Africa|hCoV-19/Egypt/MASRI-016/2020|EPI ISL 482767|B.1|Egypt|2020-05-11	Africa|hCoV-19/Nigeria/OY233-CV66/2020|EPI ISL 487091|B.1.246|Nigeria|2020-05-13	0.0005046122	Africa
Africa|hCoV-19/Egypt/MASRI-018/2020|EPI ISL 483036|A|Egypt|2020-05-10	Africa|hCoV-19/Nigeria/OY233-CV66/2020|EPI ISL 487091|B.1.246|Nigeria|2020-05-13	0.0008804616	Africa
Africa|hCoV-19/Egypt/MASRI-020/2020|EPI ISL 483037|B.1|Egypt|2020-05-13	Africa|hCoV-19/Nigeria/OY233-CV66/2020|EPI ISL 487091|B.1.246|Nigeria|2020-05-13	0.0005773420	Africa
Africa|hCoV-19/Egypt/MASRI-022/2020|EPI ISL 482768|B.1.255|Egypt|2020-05-13	Africa|hCoV-19/Nigeria/OY233-CV66/2020|EPI ISL 487091|B.1.246|Nigeria|2020-05-13	0.0005049888	Africa
Africa|hCoV-19/Egypt/MASRI-023/2020|EPI ISL 482769|B.1|Egypt|2020-05-11	Africa|hCoV-19/Nigeria/OY233-CV66/2020|EPI ISL 487091|B.1.246|Nigeria|2020-05-13	0.0003700937	Africa
Africa|hCoV-19/Egypt/MASRI-024/2020|EPI ISL 482770|B.1|Egypt|2020-05-11	Africa|hCoV-19/Nigeria/OY233-CV66/2020|EPI ISL 487091|B.1.246|Nigeria|2020-05-13	0.0004369265	Africa
Africa|hCoV-19/Egypt/MASRI-025/2020|EPI ISL 482771|B.1|Egypt|2020-05-10	Africa|hCoV-19/Nigeria/OY233-CV66/2020|EPI ISL 487091|B.1.246|Nigeria|2020-05-13	0.0005716920	Africa
Africa|hCoV-19/Egypt/MASRI-026/2020|EPI ISL 482772|B.1|Egypt|2020-05-10	Africa|hCoV-19/Nigeria/OY233-CV66/2020|EPI ISL 487091|B.1.246|Nigeria|2020-05-13	0.0005042611	Africa
Africa|hCoV-19/Egypt/MASRI-027/2020|EPI ISL 482773|B.1.1.123|Egypt|2020-05-08	Africa|hCoV-19/Nigeria/OY233-CV66/2020|EPI ISL 487091|B.1.246|Nigeria|2020-05-13	0.0005727067	Africa
Africa|hCoV-19/Egypt/MASRI-028/2020|EPI ISL 483038|B.1|Egypt|2020-05-13	Africa|hCoV-19/Nigeria/OY233-CV66/2020|EPI ISL 487091|B.1.246|Nigeria|2020-05-13	0.0005041782	Africa
Africa|hCoV-19/Egypt/MASRI-029/2020|EPI ISL 482774|B.1|Egypt|2020-05-13	Africa|hCoV-19/Nigeria/OY233-CV66/2020|EPI ISL 487091|B.1.246|Nigeria|2020-05-13	0.0004369412	Africa
Africa|hCoV-19/Egypt/MASRI-10/2020|EPI ISL 475752|B.1.255|Egypt|2020-05	Africa|hCoV-19/Nigeria/OY233-CV66/2020|EPI ISL 487091|B.1.246|Nigeria|2020-05-13	0.0004706975	Africa
Africa|hCoV-19/Egypt/MASRI-11/2020|EPI ISL 475753|B.1.36|Egypt|2020-05	Africa|hCoV-19/Nigeria/OY233-CV66/2020|EPI ISL 487091|B.1.246|Nigeria|2020-05-13	0.0005378244	Africa
Africa|hCoV-19/Egypt/MASRI-14/2020|EPI ISL 475749|B.1|Egypt|2020-05	Africa|hCoV-19/Nigeria/OY233-CV66/2020|EPI ISL 487091|B.1.246|Nigeria|2020-05-13	0.0004033221	Africa
Africa|hCoV-19/Egypt/MASRI-15/2020|EPI ISL 475750|B.1.1|Egypt|2020-05	Africa|hCoV-19/Nigeria/OY233-CV66/2020|EPI ISL 487091|B.1.246|Nigeria|2020-05-13	0.0008121928	Africa
Africa|hCoV-19/Egypt/MASRI-2/2020|EPI ISL 475745|B.1|Egypt|2020-05	Africa|hCoV-19/Nigeria/OY233-CV66/2020|EPI ISL 487091|B.1.246|Nigeria|2020-05-13	0.0004369116	Africa
Africa|hCoV-19/Egypt/MASRI-3/2020|EPI ISL 475746|A|Egypt|2020-05	Africa|hCoV-19/Nigeria/OY233-CV66/2020|EPI ISL 487091|B.1.246|Nigeria|2020-05-13	0.0007733617	Africa
Africa|hCoV-19/Egypt/MASRI-6/2020|EPI ISL 475747|B.1.255|Egypt|2020-05	Africa|hCoV-19/Nigeria/OY233-CV66/2020|EPI ISL 487091|B.1.246|Nigeria|2020-05-13	0.0003696797	Africa
Africa|hCoV-19/Egypt/MASRI-9/2020|EPI ISL 475751|B.1.1.1|Egypt|2020-05	Africa|hCoV-19/Nigeria/OY233-CV66/2020|EPI ISL 487091|B.1.246|Nigeria|2020-05-13	0.0008745614	Africa
Africa|hCoV-19/Egypt/NRC-01/2020|EPI ISL 430820|B.1|Egypt|2020-03-18	Africa|hCoV-19/Nigeria/OY233-CV66/2020|EPI ISL 487091|B.1.246|Nigeria|2020-05-13	0.0004049333	Africa
Africa|hCoV-19/Egypt/NRC-03/2020|EPI ISL 430819|B.1.246|Egypt|2020-03-18	Africa|hCoV-19/Nigeria/OY233-CV66/2020|EPI ISL 487091|B.1.246|Nigeria|2020-05-13	0.0003034756	Africa
Africa|hCoV-19/Gabon/ITM-K011/2020|EPI ISL 539573|A|Gabon|2020-03-22	Africa|hCoV-19/Nigeria/OY233-CV66/2020|EPI ISL 487091|B.1.246|Nigeria|2020-05-13	0.0007060227	Africa
Africa|hCoV-19/Gabon/ITM-K023/2020|EPI ISL 539574|B.1.178|Gabon|2020-03-27	Africa|hCoV-19/Nigeria/OY233-CV66/2020|EPI ISL 487091|B.1.246|Nigeria|2020-05-13	0.0004705615	Africa
Africa|hCoV-19/Gabon/ITM-K027/2020|EPI ISL 539575|A|Gabon|2020-03-27	Africa|hCoV-19/Nigeria/OY233-CV66/2020|EPI ISL 487091|B.1.246|Nigeria|2020-05-13	0.0007060061	Africa
Africa|hCoV-19/Gabon/ITM-K028/2020|EPI ISL 539576|B.1.292|Gabon|2020-03-27	Africa|hCoV-19/Nigeria/OY233-CV66/2020|EPI ISL 487091|B.1.246|Nigeria|2020-05-13	0.0004032951	Africa
Africa|hCoV-19/Gambia/0214/2020|EPI ISL 471158|B.1|Gambia|2020-03-29	Africa|hCoV-19/Nigeria/OY233-CV66/2020|EPI ISL 487091|B.1.246|Nigeria|2020-05-13	0.0005724425	Africa
Africa|hCoV-19/Gambia/0268/2020|EPI ISL 471159|B.1.1|Gambia|2020-03-21	Africa|hCoV-19/Nigeria/OY233-CV66/2020|EPI ISL 487091|B.1.246|Nigeria|2020-05-13	0.0004751440	Africa
Africa|hCoV-19/Gambia/0278/2020|EPI ISL 471160|B.1.1|Gambia|2020-03-20	Africa|hCoV-19/Nigeria/OY233-CV66/2020|EPI ISL 487091|B.1.246|Nigeria|2020-05-13	0.0004758382	Africa
Africa|hCoV-19/Gambia/0528/2020|EPI ISL 471161|B.1.1.293|Gambia|2020-04-30	Africa|hCoV-19/Nigeria/OY233-CV66/2020|EPI ISL 487091|B.1.246|Nigeria|2020-05-13	0.0005516224	Africa
Africa|hCoV-19/Gambia/0531/2020|EPI ISL 471162|B.1.1.293|Gambia|2020-04-30	Africa|hCoV-19/Nigeria/OY233-CV66/2020|EPI ISL 487091|B.1.246|Nigeria|2020-05-13	0.0005516606	Africa
Africa|hCoV-19/Gambia/0536/2020|EPI ISL 471163|B.1.1.293|Gambia|2020-04-30	Africa|hCoV-19/Nigeria/OY233-CV66/2020|EPI ISL 487091|B.1.246|Nigeria|2020-05-13	0.0005378657	Africa
Africa|hCoV-19/Gambia/0547/2020|EPI ISL 471164|B.1.1.293|Gambia|2020-04-30	Africa|hCoV-19/Nigeria/OY233-CV66/2020|EPI ISL 487091|B.1.246|Nigeria|2020-05-13	0.0005387168	Africa
Africa|hCoV-19/Gambia/0548/2020|EPI ISL 471165|B.1.5|Gambia|2020-04-30	Africa|hCoV-19/Nigeria/OY233-CV66/2020|EPI ISL 487091|B.1.246|Nigeria|2020-05-13	0.0003478346	Africa
Africa|hCoV-19/Gambia/1090/2020|EPI ISL 471166|B.1.1|Gambia|2020-05-04	Africa|hCoV-19/Nigeria/OY233-CV66/2020|EPI ISL 487091|B.1.246|Nigeria|2020-05-13	0.0005761413	Africa
Africa|hCoV-19/Gambia/1094/2020|EPI ISL 471167|B.1.1.293|Gambia|2020-05-04	Africa|hCoV-19/Nigeria/OY233-CV66/2020|EPI ISL 487091|B.1.246|Nigeria|2020-05-13	0.0005378658	Africa
Africa|hCoV-19/Gambia/1251/2020|EPI ISL 471168|B.1.1.293|Gambia|2020-05-07	Africa|hCoV-19/Nigeria/OY233-CV66/2020|EPI ISL 487091|B.1.246|Nigeria|2020-05-13	0.0005516225	Africa
Africa|hCoV-19/Gambia/1264/2020|EPI ISL 471169|B.1.1|Gambia|2020-05-07	Africa|hCoV-19/Nigeria/OY233-CV66/2020|EPI ISL 487091|B.1.246|Nigeria|2020-05-13	0.0005084254	Africa
Africa|hCoV-19/Gambia/1271/2020|EPI ISL 471170|B.1.1|Gambia|2020-05-07	Africa|hCoV-19/Nigeria/OY233-CV66/2020|EPI ISL 487091|B.1.246|Nigeria|2020-05-13	0.0004751118	Africa
Africa|hCoV-19/Gambia/1277/2020|EPI ISL 471171|B.1.1.293|Gambia|2020-05-07	Africa|hCoV-19/Nigeria/OY233-CV66/2020|EPI ISL 487091|B.1.246|Nigeria|2020-05-13	0.0005378658	Africa
Africa|hCoV-19/Gambia/3668/2020|EPI ISL 560992|B.1.5.12|Gambia|2020-07-30	Africa|hCoV-19/Nigeria/OY233-CV66/2020|EPI ISL 487091|B.1.246|Nigeria|2020-05-13	0.0006434719	Africa
Africa|hCoV-19/Gambia/3670/2020|EPI ISL 560993|B.1.5.12|Gambia|2020-07-30	Africa|hCoV-19/Nigeria/OY233-CV66/2020|EPI ISL 487091|B.1.246|Nigeria|2020-05-13	0.0006487439	Africa
Africa|hCoV-19/Gambia/3671/2020|EPI ISL 560994|B.1.1.293|Gambia|2020-07-30	Africa|hCoV-19/Nigeria/OY233-CV66/2020|EPI ISL 487091|B.1.246|Nigeria|2020-05-13	0.0005079660	Africa
Africa|hCoV-19/Gambia/3673/2020|EPI ISL 560995|B.1.5|Gambia|2020-07-30	Africa|hCoV-19/Nigeria/OY233-CV66/2020|EPI ISL 487091|B.1.246|Nigeria|2020-05-13	0.0005080622	Africa
Africa|hCoV-19/Gambia/3676/2020|EPI ISL 560996|B.1.5|Gambia|2020-07-30	Africa|hCoV-19/Nigeria/OY233-CV66/2020|EPI ISL 487091|B.1.246|Nigeria|2020-05-13	0.0004136970	Africa
Africa|hCoV-19/Gambia/3678/2020|EPI ISL 560997|B.1.292|Gambia|2020-07-30	Africa|hCoV-19/Nigeria/OY233-CV66/2020|EPI ISL 487091|B.1.246|Nigeria|2020-05-13	0.0004369264	Africa
Africa|hCoV-19/Gambia/3679/2020|EPI ISL 560998|B.1.5.12|Gambia|2020-07-30	Africa|hCoV-19/Nigeria/OY233-CV66/2020|EPI ISL 487091|B.1.246|Nigeria|2020-05-13	0.0005804805	Africa
Africa|hCoV-19/Gambia/3680/2020|EPI ISL 560999|B.1.5|Gambia|2020-07-30	Africa|hCoV-19/Nigeria/OY233-CV66/2020|EPI ISL 487091|B.1.246|Nigeria|2020-05-13	0.0004138541	Africa
Africa|hCoV-19/Gambia/3683/2020|EPI ISL 561000|B.1.292|Gambia|2020-07-30	Africa|hCoV-19/Nigeria/OY233-CV66/2020|EPI ISL 487091|B.1.246|Nigeria|2020-05-13	0.0004705459	Africa
Africa|hCoV-19/Gambia/3703/2020|EPI ISL 561001|B.1.5.12|Gambia|2020-07-30	Africa|hCoV-19/Nigeria/OY233-CV66/2020|EPI ISL 487091|B.1.246|Nigeria|2020-05-13	0.0005714749	Africa
Africa|hCoV-19/Gambia/3717/2020|EPI ISL 561002|B.1.5|Gambia|2020-07-30	Africa|hCoV-19/Nigeria/OY233-CV66/2020|EPI ISL 487091|B.1.246|Nigeria|2020-05-13	0.0004438621	Africa
Africa|hCoV-19/Gambia/3724/2020|EPI ISL 561003|B.1.5.12|Gambia|2020-07-30	Africa|hCoV-19/Nigeria/OY233-CV66/2020|EPI ISL 487091|B.1.246|Nigeria|2020-05-13	0.0005041783	Africa
Africa|hCoV-19/Gambia/3725/2020|EPI ISL 561004|B.1.1.293|Gambia|2020-07-30	Africa|hCoV-19/Nigeria/OY233-CV66/2020|EPI ISL 487091|B.1.246|Nigeria|2020-05-13	0.0006724318	Africa
Africa|hCoV-19/Gambia/3728/2020|EPI ISL 561005|B.1.5|Gambia|2020-07-30	Africa|hCoV-19/Nigeria/OY233-CV66/2020|EPI ISL 487091|B.1.246|Nigeria|2020-05-13	0.0003518855	Africa
Africa|hCoV-19/Gambia/3729/2020|EPI ISL 561006|B.1.5.12|Gambia|2020-07-30	Africa|hCoV-19/Nigeria/OY233-CV66/2020|EPI ISL 487091|B.1.246|Nigeria|2020-05-13	0.0005042052	Africa
Africa|hCoV-19/Gambia/3732/2020|EPI ISL 561007|B.1.5|Gambia|2020-07-30	Africa|hCoV-19/Nigeria/OY233-CV66/2020|EPI ISL 487091|B.1.246|Nigeria|2020-05-13	0.0004441805	Africa
Africa|hCoV-19/Gambia/3735/2020|EPI ISL 561008|B.1.5|Gambia|2020-07-30	Africa|hCoV-19/Nigeria/OY233-CV66/2020|EPI ISL 487091|B.1.246|Nigeria|2020-05-13	0.0003791882	Africa
Africa|hCoV-19/Gambia/3737/2020|EPI ISL 561009|B.1.1.293|Gambia|2020-07-30	Africa|hCoV-19/Nigeria/OY233-CV66/2020|EPI ISL 487091|B.1.246|Nigeria|2020-05-13	0.0005717688	Africa
Africa|hCoV-19/Gambia/3741/2020|EPI ISL 561010|B.1.5.12|Gambia|2020-07-30	Africa|hCoV-19/Nigeria/OY233-CV66/2020|EPI ISL 487091|B.1.246|Nigeria|2020-05-13	0.0005121171	Africa
Africa|hCoV-19/Gambia/3743/2020|EPI ISL 561011|B.1.5.12|Gambia|2020-07-30	Africa|hCoV-19/Nigeria/OY233-CV66/2020|EPI ISL 487091|B.1.246|Nigeria|2020-05-13	0.0006387568	Africa
Africa|hCoV-19/Gambia/3749/2020|EPI ISL 561012|B.1.5.12|Gambia|2020-07-30	Africa|hCoV-19/Nigeria/OY233-CV66/2020|EPI ISL 487091|B.1.246|Nigeria|2020-05-13	0.0005714557	Africa
Africa|hCoV-19/Gambia/3761/2020|EPI ISL 561013|B.1.5.12|Gambia|2020-07-30	Africa|hCoV-19/Nigeria/OY233-CV66/2020|EPI ISL 487091|B.1.246|Nigeria|2020-05-13	0.0005041613	Africa
Africa|hCoV-19/Gambia/3772/2020|EPI ISL 561025|B.1.5|Gambia|2020-07-30	Africa|hCoV-19/Nigeria/OY233-CV66/2020|EPI ISL 487091|B.1.246|Nigeria|2020-05-13	0.0004182383	Africa
Africa|hCoV-19/Gambia/GC19-015/2020|EPI ISL 428855|B.1.1.8|Gambia|2020-03-17	Africa|hCoV-19/Nigeria/OY233-CV66/2020|EPI ISL 487091|B.1.246|Nigeria|2020-05-13	0.0005378426	Africa
Africa|hCoV-19/Gambia/GC19-026/2020|EPI ISL 428856|B.6|Gambia|2020-03-21	Africa|hCoV-19/Nigeria/OY233-CV66/2020|EPI ISL 487091|B.1.246|Nigeria|2020-05-13	0.0006723708	Africa
Africa|hCoV-19/Gambia/GC19-029/2020|EPI ISL 428857|B.1|Gambia|2020-04-20	Africa|hCoV-19/Nigeria/OY233-CV66/2020|EPI ISL 487091|B.1.246|Nigeria|2020-05-13	0.0004033126	Africa
Africa|hCoV-19/Gambia/GC19-0479/2020|EPI ISL 561015|B.1.1.293|Gambia|2020-04-29	Africa|hCoV-19/Nigeria/OY233-CV66/2020|EPI ISL 487091|B.1.246|Nigeria|2020-05-13	0.0005622216	Africa
Africa|hCoV-19/Gambia/GC19-0544/2020|EPI ISL 561016|B.1.5|Gambia|2020-05-01	Africa|hCoV-19/Nigeria/OY233-CV66/2020|EPI ISL 487091|B.1.246|Nigeria|2020-05-13	0.0003847536	Africa
Africa|hCoV-19/Gambia/GC19-1385/2020|EPI ISL 561018|B.1.5|Gambia|2020-05-12	Africa|hCoV-19/Nigeria/OY233-CV66/2020|EPI ISL 487091|B.1.246|Nigeria|2020-05-13	0.0003889568	Africa
Africa|hCoV-19/Gambia/GC19-1503/2020|EPI ISL 561021|B.1.1|Gambia|2020-05-14	Africa|hCoV-19/Nigeria/OY233-CV66/2020|EPI ISL 487091|B.1.246|Nigeria|2020-05-13	0.0006051229	Africa
Africa|hCoV-19/Gambia/GC19-1527/2020|EPI ISL 561022|B.1.1.293|Gambia|2020-05-16	Africa|hCoV-19/Nigeria/OY233-CV66/2020|EPI ISL 487091|B.1.246|Nigeria|2020-05-13	0.0005379201	Africa
Africa|hCoV-19/Gambia/GC19-1533/2020|EPI ISL 561023|B.1.1.264|Gambia|2020-05-16	Africa|hCoV-19/Nigeria/OY233-CV66/2020|EPI ISL 487091|B.1.246|Nigeria|2020-05-13	0.0005573863	Africa
Africa|hCoV-19/Gambia/GC19-1572/2020|EPI ISL 561014|B.1.1|Gambia|2020-05-20	Africa|hCoV-19/Nigeria/OY233-CV66/2020|EPI ISL 487091|B.1.246|Nigeria|2020-05-13	0.0005231584	Africa
Africa|hCoV-19/Gambia/GC19-1575/2020|EPI ISL 561026|B.1.1|Gambia|2020-05-20	Africa|hCoV-19/Nigeria/OY233-CV66/2020|EPI ISL 487091|B.1.246|Nigeria|2020-05-13	0.0004859154	Africa
Africa|hCoV-19/Gambia/GC19-1606/2020|EPI ISL 561027|B.1.1|Gambia|2020-05-20	Africa|hCoV-19/Nigeria/OY233-CV66/2020|EPI ISL 487091|B.1.246|Nigeria|2020-05-13	0.0005574050	Africa
Africa|hCoV-19/Gambia/GC19-1706/2020|EPI ISL 561028|B.1.5|Gambia|2020-05-22	Africa|hCoV-19/Nigeria/OY233-CV66/2020|EPI ISL 487091|B.1.246|Nigeria|2020-05-13	0.0003849685	Africa
Africa|hCoV-19/Gambia/GC19-1814/2020|EPI ISL 561032|B.1.5|Gambia|2020-05-28	Africa|hCoV-19/Nigeria/OY233-CV66/2020|EPI ISL 487091|B.1.246|Nigeria|2020-05-13	0.0003888188	Africa
Africa|hCoV-19/Gambia/GC19-1818/2020|EPI ISL 561034|B.1.1|Gambia|2020-05-28	Africa|hCoV-19/Nigeria/OY233-CV66/2020|EPI ISL 487091|B.1.246|Nigeria|2020-05-13	0.0006051631	Africa
Africa|hCoV-19/Gambia/GC19-1983/2020|EPI ISL 561038|B.1.1|Gambia|2020-06-07	Africa|hCoV-19/Nigeria/OY233-CV66/2020|EPI ISL 487091|B.1.246|Nigeria|2020-05-13	0.0006051439	Africa
Africa|hCoV-19/Gambia/GC19-2197/2020|EPI ISL 561040|B.1.292|Gambia|2020-06-26	Africa|hCoV-19/Nigeria/OY233-CV66/2020|EPI ISL 487091|B.1.246|Nigeria|2020-05-13	0.0004404640	Africa
Africa|hCoV-19/Gambia/GC19-2427/2020|EPI ISL 561105|B.1.1.293|Gambia|2020-07-21	Africa|hCoV-19/Nigeria/OY233-CV66/2020|EPI ISL 487091|B.1.246|Nigeria|2020-05-13	0.0005379436	Africa
Africa|hCoV-19/Gambia/GC19-2443/2020|EPI ISL 561106|B.1.5|Gambia|2020-07-21	Africa|hCoV-19/Nigeria/OY233-CV66/2020|EPI ISL 487091|B.1.246|Nigeria|2020-05-13	0.0003889608	Africa
Africa|hCoV-19/Gambia/GC19-2450/2020|EPI ISL 561107|B.1.5.12|Gambia|2020-07-21	Africa|hCoV-19/Nigeria/OY233-CV66/2020|EPI ISL 487091|B.1.246|Nigeria|2020-05-13	0.0005714824	Africa
Africa|hCoV-19/Gambia/GC19-2459/2020|EPI ISL 561108|B.1.1.293|Gambia|2020-07-21	Africa|hCoV-19/Nigeria/OY233-CV66/2020|EPI ISL 487091|B.1.246|Nigeria|2020-05-13	0.0005083567	Africa
Africa|hCoV-19/Gambia/GC19-2469/2020|EPI ISL 561109|B.1.5|Gambia|2020-07-21	Africa|hCoV-19/Nigeria/OY233-CV66/2020|EPI ISL 487091|B.1.246|Nigeria|2020-05-13	0.0003792274	Africa
Africa|hCoV-19/Gambia/GC19-2473/2020|EPI ISL 561110|B.1.5.12|Gambia|2020-07-21	Africa|hCoV-19/Nigeria/OY233-CV66/2020|EPI ISL 487091|B.1.246|Nigeria|2020-05-13	0.0006051377	Africa
Africa|hCoV-19/Gambia/GC19-2498/2020|EPI ISL 561111|B.1.292|Gambia|2020-07-21	Africa|hCoV-19/Nigeria/OY233-CV66/2020|EPI ISL 487091|B.1.246|Nigeria|2020-05-13	0.0004705299	Africa
Africa|hCoV-19/Gambia/GC19-2525/2020|EPI ISL 561113|B.1.1.293|Gambia|2020-07-21	Africa|hCoV-19/Nigeria/OY233-CV66/2020|EPI ISL 487091|B.1.246|Nigeria|2020-05-13	0.0006051378	Africa
Africa|hCoV-19/Gambia/GC19-2526/2020|EPI ISL 561114|B.1.5.12|Gambia|2020-07-21	Africa|hCoV-19/Nigeria/OY233-CV66/2020|EPI ISL 487091|B.1.246|Nigeria|2020-05-13	0.0006051499	Africa
Africa|hCoV-19/Gambia/GC19-2629/2020|EPI ISL 561123|B.1.5.12|Gambia|2020-07-21	Africa|hCoV-19/Nigeria/OY233-CV66/2020|EPI ISL 487091|B.1.246|Nigeria|2020-05-13	0.0005761300	Africa
Africa|hCoV-19/Gambia/GC19-2632/2020|EPI ISL 561124|B.1.5.12|Gambia|2020-07-21	Africa|hCoV-19/Nigeria/OY233-CV66/2020|EPI ISL 487091|B.1.246|Nigeria|2020-05-13	0.0005757009	Africa
Africa|hCoV-19/Gambia/GC19-2638/2020|EPI ISL 561126|B.1.5.12|Gambia|2020-07-21	Africa|hCoV-19/Nigeria/OY233-CV66/2020|EPI ISL 487091|B.1.246|Nigeria|2020-05-13	0.0005551380	Africa
Africa|hCoV-19/Gambia/GC19-2652/2020|EPI ISL 561128|B.1.5.12|Gambia|2020-07-21	Africa|hCoV-19/Nigeria/OY233-CV66/2020|EPI ISL 487091|B.1.246|Nigeria|2020-05-13	0.0004708147	Africa
Africa|hCoV-19/Gambia/GC19-2654/2020|EPI ISL 561130|B.1.292|Gambia|2020-07-21	Africa|hCoV-19/Nigeria/OY233-CV66/2020|EPI ISL 487091|B.1.246|Nigeria|2020-05-13	0.0005042003	Africa
Africa|hCoV-19/Gambia/GC19-2663/2020|EPI ISL 561133|B.1.1.293|Gambia|2020-07-21	Africa|hCoV-19/Nigeria/OY233-CV66/2020|EPI ISL 487091|B.1.246|Nigeria|2020-05-13	0.0006387695	Africa
Africa|hCoV-19/Gambia/GC19-2707/2020|EPI ISL 561134|B.1.1.293|Gambia|2020-07-21	Africa|hCoV-19/Nigeria/OY233-CV66/2020|EPI ISL 487091|B.1.246|Nigeria|2020-05-13	0.0005757320	Africa
Africa|hCoV-19/Gambia/GC19-2711/2020|EPI ISL 561135|B.1.5.12|Gambia|2020-07-21	Africa|hCoV-19/Nigeria/OY233-CV66/2020|EPI ISL 487091|B.1.246|Nigeria|2020-05-13	0.0005378064	Africa
Africa|hCoV-19/Gambia/GC19-2730/2020|EPI ISL 561136|B.1.5.12|Gambia|2020-07-21	Africa|hCoV-19/Nigeria/OY233-CV66/2020|EPI ISL 487091|B.1.246|Nigeria|2020-05-13	0.0006773935	Africa
Africa|hCoV-19/Gambia/GC19-2731/2020|EPI ISL 561137|B.1.1.293|Gambia|2020-07-21	Africa|hCoV-19/Nigeria/OY233-CV66/2020|EPI ISL 487091|B.1.246|Nigeria|2020-05-13	0.0006051786	Africa
Africa|hCoV-19/Gambia/GC19-2828/2020|EPI ISL 561150|B.1.361|Gambia|2020-07-24	Africa|hCoV-19/Nigeria/OY233-CV66/2020|EPI ISL 487091|B.1.246|Nigeria|2020-05-13	0.0004705820	Africa
Africa|hCoV-19/Gambia/GC19-2842/2020|EPI ISL 561151|B.1.1|Gambia|2020-07-24	Africa|hCoV-19/Nigeria/OY233-CV66/2020|EPI ISL 487091|B.1.246|Nigeria|2020-05-13	0.0006724545	Africa
Africa|hCoV-19/Gambia/GC19-2898/2020|EPI ISL 561153|B.1.5.12|Gambia|2020-07-24	Africa|hCoV-19/Nigeria/OY233-CV66/2020|EPI ISL 487091|B.1.246|Nigeria|2020-05-13	0.0005378425	Africa
Africa|hCoV-19/Gambia/GC19-2904/2020|EPI ISL 561154|B.1.1|Gambia|2020-07-24	Africa|hCoV-19/Nigeria/OY233-CV66/2020|EPI ISL 487091|B.1.246|Nigeria|2020-05-13	0.0006724318	Africa
Africa|hCoV-19/Gambia/GC19-2947/2020|EPI ISL 561155|B.1.5.12|Gambia|2020-07-24	Africa|hCoV-19/Nigeria/OY233-CV66/2020|EPI ISL 487091|B.1.246|Nigeria|2020-05-13	0.0005714557	Africa
Africa|hCoV-19/Gambia/GC19-2973/2020|EPI ISL 561156|B.1.1.293|Gambia|2020-07-24	Africa|hCoV-19/Nigeria/OY233-CV66/2020|EPI ISL 487091|B.1.246|Nigeria|2020-05-13	0.0005714940	Africa
Africa|hCoV-19/Gambia/GC19-2977/2020|EPI ISL 561157|B.1.1.293|Gambia|2020-07-24	Africa|hCoV-19/Nigeria/OY233-CV66/2020|EPI ISL 487091|B.1.246|Nigeria|2020-05-13	0.0005715132	Africa
Africa|hCoV-19/Gambia/GC19-2985/2020|EPI ISL 561158|B.1.5.12|Gambia|2020-07-24	Africa|hCoV-19/Nigeria/OY233-CV66/2020|EPI ISL 487091|B.1.246|Nigeria|2020-05-13	0.0004705615	Africa
Africa|hCoV-19/Gambia/GC19-2991/2020|EPI ISL 561159|B.1.1|Gambia|2020-07-24	Africa|hCoV-19/Nigeria/OY233-CV66/2020|EPI ISL 487091|B.1.246|Nigeria|2020-05-13	0.0005379255	Africa
Africa|hCoV-19/Gambia/GC19-3064/2020|EPI ISL 561160|B.1.1|Gambia|2020-07-25	Africa|hCoV-19/Nigeria/OY233-CV66/2020|EPI ISL 487091|B.1.246|Nigeria|2020-05-13	0.0006724771	Africa
Africa|hCoV-19/Gambia/GC19-3065/2020|EPI ISL 561161|B.1.5.12|Gambia|2020-07-25	Africa|hCoV-19/Nigeria/OY233-CV66/2020|EPI ISL 487091|B.1.246|Nigeria|2020-05-13	0.0006154186	Africa
Africa|hCoV-19/Gambia/GC19-3081/2020|EPI ISL 561162|B.1.1|Gambia|2020-07-25	Africa|hCoV-19/Nigeria/OY233-CV66/2020|EPI ISL 487091|B.1.246|Nigeria|2020-05-13	0.0006724542	Africa
Africa|hCoV-19/Gambia/GC19-3085/2020|EPI ISL 561163|B.1.1.293|Gambia|2020-07-25	Africa|hCoV-19/Nigeria/OY233-CV66/2020|EPI ISL 487091|B.1.246|Nigeria|2020-05-13	0.0005080227	Africa
Africa|hCoV-19/Gambia/GC19-3087/2020|EPI ISL 561041|B.1.292|Gambia|2020-07-25	Africa|hCoV-19/Nigeria/OY233-CV66/2020|EPI ISL 487091|B.1.246|Nigeria|2020-05-13	0.0005041494	Africa
Africa|hCoV-19/Gambia/GC19-3099/2020|EPI ISL 561164|B.1.1.242|Gambia|2020-07-25	Africa|hCoV-19/Nigeria/OY233-CV66/2020|EPI ISL 487091|B.1.246|Nigeria|2020-05-13	0.0006387782	Africa
Africa|hCoV-19/Gambia/GC19-3110/2020|EPI ISL 561165|B.1.1.293|Gambia|2020-07-25	Africa|hCoV-19/Nigeria/OY233-CV66/2020|EPI ISL 487091|B.1.246|Nigeria|2020-05-13	0.0006051439	Africa
Africa|hCoV-19/Gambia/GC19-3112/2020|EPI ISL 561166|B.1|Gambia|2020-07-25	Africa|hCoV-19/Nigeria/OY233-CV66/2020|EPI ISL 487091|B.1.246|Nigeria|2020-05-13	0.0006387203	Africa
Africa|hCoV-19/Gambia/GC19-3113/2020|EPI ISL 561167|B.1.1.293|Gambia|2020-07-25	Africa|hCoV-19/Nigeria/OY233-CV66/2020|EPI ISL 487091|B.1.246|Nigeria|2020-05-13	0.0005714940	Africa
Africa|hCoV-19/Gambia/GC19-3114/2020|EPI ISL 561168|B.1.1|Gambia|2020-07-25	Africa|hCoV-19/Nigeria/OY233-CV66/2020|EPI ISL 487091|B.1.246|Nigeria|2020-05-13	0.0006724318	Africa
Africa|hCoV-19/Gambia/GC19-3135/2020|EPI ISL 561169|B.1.5.12|Gambia|2020-07-27	Africa|hCoV-19/Nigeria/OY233-CV66/2020|EPI ISL 487091|B.1.246|Nigeria|2020-05-13	0.0004740664	Africa
Africa|hCoV-19/Gambia/GC19-3140/2020|EPI ISL 561042|B.1.5.12|Gambia|2020-07-27	Africa|hCoV-19/Nigeria/OY233-CV66/2020|EPI ISL 487091|B.1.246|Nigeria|2020-05-13	0.0006387974	Africa
Africa|hCoV-19/Gambia/GC19-3145/2020|EPI ISL 561170|B.1.1|Gambia|2020-07-27	Africa|hCoV-19/Nigeria/OY233-CV66/2020|EPI ISL 487091|B.1.246|Nigeria|2020-05-13	0.0006724545	Africa
Africa|hCoV-19/Gambia/GC19-3146/2020|EPI ISL 561171|B.1.5.12|Gambia|2020-07-27	Africa|hCoV-19/Nigeria/OY233-CV66/2020|EPI ISL 487091|B.1.246|Nigeria|2020-05-13	0.0004742157	Africa
Africa|hCoV-19/Gambia/GC19-3165/2020|EPI ISL 561043|B.1.1.293|Gambia|2020-07-27	Africa|hCoV-19/Nigeria/OY233-CV66/2020|EPI ISL 487091|B.1.246|Nigeria|2020-05-13	0.0005714940	Africa
Africa|hCoV-19/Gambia/GC19-3166/2020|EPI ISL 561044|B.1.5.12|Gambia|2020-07-27	Africa|hCoV-19/Nigeria/OY233-CV66/2020|EPI ISL 487091|B.1.246|Nigeria|2020-05-13	0.0004740504	Africa
Africa|hCoV-19/Gambia/GC19-3189/2020|EPI ISL 561045|B.1.5|Gambia|2020-07-27	Africa|hCoV-19/Nigeria/OY233-CV66/2020|EPI ISL 487091|B.1.246|Nigeria|2020-05-13	0.0004103211	Africa
Africa|hCoV-19/Gambia/GC19-3192/2020|EPI ISL 561046|B.1.5|Gambia|2020-07-27	Africa|hCoV-19/Nigeria/OY233-CV66/2020|EPI ISL 487091|B.1.246|Nigeria|2020-05-13	0.0004402983	Africa
Africa|hCoV-19/Gambia/GC19-3193/2020|EPI ISL 561047|B.1.5.12|Gambia|2020-07-27	Africa|hCoV-19/Nigeria/OY233-CV66/2020|EPI ISL 487091|B.1.246|Nigeria|2020-05-13	0.0004740343	Africa
Africa|hCoV-19/Gambia/GC19-3208/2020|EPI ISL 561048|B.1.5.12|Gambia|2020-07-27	Africa|hCoV-19/Nigeria/OY233-CV66/2020|EPI ISL 487091|B.1.246|Nigeria|2020-05-13	0.0005418672	Africa
Africa|hCoV-19/Gambia/GC19-3209/2020|EPI ISL 561049|B.1.5.12|Gambia|2020-07-27	Africa|hCoV-19/Nigeria/OY233-CV66/2020|EPI ISL 487091|B.1.246|Nigeria|2020-05-13	0.0004063358	Africa
Africa|hCoV-19/Gambia/GC19-3210/2020|EPI ISL 561050|B.1.5.12|Gambia|2020-07-27	Africa|hCoV-19/Nigeria/OY233-CV66/2020|EPI ISL 487091|B.1.246|Nigeria|2020-05-13	0.0004510307	Africa
Africa|hCoV-19/Gambia/GC19-3214/2020|EPI ISL 561051|B.1.1.293|Gambia|2020-07-27	Africa|hCoV-19/Nigeria/OY233-CV66/2020|EPI ISL 487091|B.1.246|Nigeria|2020-05-13	0.0004741448	Africa
Africa|hCoV-19/Gambia/GC19-3219/2020|EPI ISL 561052|B.1.5.12|Gambia|2020-07-27	Africa|hCoV-19/Nigeria/OY233-CV66/2020|EPI ISL 487091|B.1.246|Nigeria|2020-05-13	0.0004706248	Africa
Africa|hCoV-19/Gambia/GC19-3246/2020|EPI ISL 561053|B.1.5.12|Gambia|2020-07-27	Africa|hCoV-19/Nigeria/OY233-CV66/2020|EPI ISL 487091|B.1.246|Nigeria|2020-05-13	0.0004740920	Africa
Africa|hCoV-19/Gambia/GC19-3255/2020|EPI ISL 561054|B.1.177|Gambia|2020-07-27	Africa|hCoV-19/Nigeria/OY233-CV66/2020|EPI ISL 487091|B.1.246|Nigeria|2020-05-13	0.0004064127	Africa
Africa|hCoV-19/Gambia/GC19-3266/2020|EPI ISL 561055|B.1.5|Gambia|2020-07-27	Africa|hCoV-19/Nigeria/OY233-CV66/2020|EPI ISL 487091|B.1.246|Nigeria|2020-05-13	0.0003724996	Africa
Africa|hCoV-19/Gambia/GC19-3267/2020|EPI ISL 561056|B.1.5.12|Gambia|2020-07-27	Africa|hCoV-19/Nigeria/OY233-CV66/2020|EPI ISL 487091|B.1.246|Nigeria|2020-05-13	0.0004063577	Africa
Africa|hCoV-19/Gambia/GC19-3278/2020|EPI ISL 561058|B.1.5.12|Gambia|2020-07-27	Africa|hCoV-19/Nigeria/OY233-CV66/2020|EPI ISL 487091|B.1.246|Nigeria|2020-05-13	0.0004401702	Africa
Africa|hCoV-19/Gambia/GC19-3301/2020|EPI ISL 561059|B.1.5.12|Gambia|2020-07-27	Africa|hCoV-19/Nigeria/OY233-CV66/2020|EPI ISL 487091|B.1.246|Nigeria|2020-05-13	0.0004402149	Africa
Africa|hCoV-19/Gambia/GC19-3317/2020|EPI ISL 561060|B.1.5|Gambia|2020-07-27	Africa|hCoV-19/Nigeria/OY233-CV66/2020|EPI ISL 487091|B.1.246|Nigeria|2020-05-13	0.0004370924	Africa
Africa|hCoV-19/Gambia/GC19-3323/2020|EPI ISL 561061|B.1.5|Gambia|2020-07-27	Africa|hCoV-19/Nigeria/OY233-CV66/2020|EPI ISL 487091|B.1.246|Nigeria|2020-05-13	0.0004064306	Africa
Africa|hCoV-19/Gambia/GC19-3358/2020|EPI ISL 561062|B.1.1.293|Gambia|2020-07-27	Africa|hCoV-19/Nigeria/OY233-CV66/2020|EPI ISL 487091|B.1.246|Nigeria|2020-05-13	0.0006724319	Africa
Africa|hCoV-19/Gambia/GC19-3365/2020|EPI ISL 561063|B.1.5.12|Gambia|2020-07-27	Africa|hCoV-19/Nigeria/OY233-CV66/2020|EPI ISL 487091|B.1.246|Nigeria|2020-05-13	0.0005079610	Africa
Africa|hCoV-19/Gambia/GC19-3373/2020|EPI ISL 561064|B.1.5|Gambia|2020-07-27	Africa|hCoV-19/Nigeria/OY233-CV66/2020|EPI ISL 487091|B.1.246|Nigeria|2020-05-13	0.0003386142	Africa
Africa|hCoV-19/Gambia/GC19-3374/2020|EPI ISL 561065|B.1.5.12|Gambia|2020-07-27	Africa|hCoV-19/Nigeria/OY233-CV66/2020|EPI ISL 487091|B.1.246|Nigeria|2020-05-13	0.0004740504	Africa
Africa|hCoV-19/Gambia/GC19-3375/2020|EPI ISL 561066|B.1.5.12|Gambia|2020-07-27	Africa|hCoV-19/Nigeria/OY233-CV66/2020|EPI ISL 487091|B.1.246|Nigeria|2020-05-13	0.0004401702	Africa
Africa|hCoV-19/Gambia/GC19-3380/2020|EPI ISL 561067|B.1.5.12|Gambia|2020-07-27	Africa|hCoV-19/Nigeria/OY233-CV66/2020|EPI ISL 487091|B.1.246|Nigeria|2020-05-13	0.0004740825	Africa
Africa|hCoV-19/Gambia/GC19-3381/2020|EPI ISL 561068|B.1.5.12|Gambia|2020-07-27	Africa|hCoV-19/Nigeria/OY233-CV66/2020|EPI ISL 487091|B.1.246|Nigeria|2020-05-13	0.0006387417	Africa
Africa|hCoV-19/Gambia/GC19-3396/2020|EPI ISL 561069|B.1.5.12|Gambia|2020-07-27	Africa|hCoV-19/Nigeria/OY233-CV66/2020|EPI ISL 487091|B.1.246|Nigeria|2020-05-13	0.0006051115	Africa
Africa|hCoV-19/Gambia/GC19-3398/2020|EPI ISL 561070|B.1.1.242|Gambia|2020-07-27	Africa|hCoV-19/Nigeria/OY233-CV66/2020|EPI ISL 487091|B.1.246|Nigeria|2020-05-13	0.0007396901	Africa
Africa|hCoV-19/Gambia/GC19-3399/2020|EPI ISL 561172|B.1.5|Gambia|2020-07-27	Africa|hCoV-19/Nigeria/OY233-CV66/2020|EPI ISL 487091|B.1.246|Nigeria|2020-05-13	0.0004706863	Africa
Africa|hCoV-19/Gambia/GC19-3400/2020|EPI ISL 561173|B.1.5|Gambia|2020-07-27	Africa|hCoV-19/Nigeria/OY233-CV66/2020|EPI ISL 487091|B.1.246|Nigeria|2020-05-13	0.0004706295	Africa
Africa|hCoV-19/Gambia/GC19-3407/2020|EPI ISL 561174|B.1.1.242|Gambia|2020-07-27	Africa|hCoV-19/Nigeria/OY233-CV66/2020|EPI ISL 487091|B.1.246|Nigeria|2020-05-13	0.0005042799	Africa
Africa|hCoV-19/Gambia/GC19-3411/2020|EPI ISL 561175|B.1.5.12|Gambia|2020-07-27	Africa|hCoV-19/Nigeria/OY233-CV66/2020|EPI ISL 487091|B.1.246|Nigeria|2020-05-13	0.0005463869	Africa
Africa|hCoV-19/Gambia/GC19-3418/2020|EPI ISL 561176|B.1.1.242|Gambia|2020-07-27	Africa|hCoV-19/Nigeria/OY233-CV66/2020|EPI ISL 487091|B.1.246|Nigeria|2020-05-13	0.0005715076	Africa
Africa|hCoV-19/Gambia/GC19-3429/2020|EPI ISL 561178|B.1.5.12|Gambia|2020-07-27	Africa|hCoV-19/Nigeria/OY233-CV66/2020|EPI ISL 487091|B.1.246|Nigeria|2020-05-13	0.0004705615	Africa
Africa|hCoV-19/Gambia/GC19-3432/2020|EPI ISL 561179|B.1.5.12|Gambia|2020-07-27	Africa|hCoV-19/Nigeria/OY233-CV66/2020|EPI ISL 487091|B.1.246|Nigeria|2020-05-13	0.0006435631	Africa
Africa|hCoV-19/Gambia/GC19-3438/2020|EPI ISL 561180|B.1.5.12|Gambia|2020-07-27	Africa|hCoV-19/Nigeria/OY233-CV66/2020|EPI ISL 487091|B.1.246|Nigeria|2020-05-13	0.0006051461	Africa
Africa|hCoV-19/Gambia/GC19-3445/2020|EPI ISL 561181|B.1.5.12|Gambia|2020-07-27	Africa|hCoV-19/Nigeria/OY233-CV66/2020|EPI ISL 487091|B.1.246|Nigeria|2020-05-13	0.0006723733	Africa
Africa|hCoV-19/Gambia/GC19-3448/2020|EPI ISL 561183|B.1.5|Gambia|2020-07-27	Africa|hCoV-19/Nigeria/OY233-CV66/2020|EPI ISL 487091|B.1.246|Nigeria|2020-05-13	0.0004102789	Africa
Africa|hCoV-19/Gambia/GC19-3497/2020|EPI ISL 561184|B.1.5.12|Gambia|2020-07-27	Africa|hCoV-19/Nigeria/OY233-CV66/2020|EPI ISL 487091|B.1.246|Nigeria|2020-05-13	0.0006050708	Africa
Africa|hCoV-19/Gambia/GC19-3503/2020|EPI ISL 561186|B.1.5.12|Gambia|2020-07-27	Africa|hCoV-19/Nigeria/OY233-CV66/2020|EPI ISL 487091|B.1.246|Nigeria|2020-05-13	0.0005121223	Africa
Africa|hCoV-19/Gambia/GC19-3504/2020|EPI ISL 561187|B.1.5.12|Gambia|2020-07-27	Africa|hCoV-19/Nigeria/OY233-CV66/2020|EPI ISL 487091|B.1.246|Nigeria|2020-05-13	0.0005757204	Africa
Africa|hCoV-19/Gambia/GC19-3505/2020|EPI ISL 561188|B.1.5.12|Gambia|2020-07-27	Africa|hCoV-19/Nigeria/OY233-CV66/2020|EPI ISL 487091|B.1.246|Nigeria|2020-05-13	0.0005378498	Africa
Africa|hCoV-19/Gambia/GC19-3529/2020|EPI ISL 561191|B.1.5.12|Gambia|2020-07-27	Africa|hCoV-19/Nigeria/OY233-CV66/2020|EPI ISL 487091|B.1.246|Nigeria|2020-05-13	0.0006051258	Africa
Africa|hCoV-19/Gambia/GC19-3530/2020|EPI ISL 561192|B.1.5.12|Gambia|2020-07-27	Africa|hCoV-19/Nigeria/OY233-CV66/2020|EPI ISL 487091|B.1.246|Nigeria|2020-05-13	0.0004826615	Africa
Africa|hCoV-19/Gambia/GC19-3533/2020|EPI ISL 561193|B.1.1.293|Gambia|2020-07-27	Africa|hCoV-19/Nigeria/OY233-CV66/2020|EPI ISL 487091|B.1.246|Nigeria|2020-05-13	0.0006051987	Africa
Africa|hCoV-19/Gambia/GC19-3535/2020|EPI ISL 561194|B.1.1.242|Gambia|2020-07-27	Africa|hCoV-19/Nigeria/OY233-CV66/2020|EPI ISL 487091|B.1.246|Nigeria|2020-05-13	0.0006724410	Africa
Africa|hCoV-19/Gambia/GC19-3550/2020|EPI ISL 561195|B.1.5.12|Gambia|2020-07-27	Africa|hCoV-19/Nigeria/OY233-CV66/2020|EPI ISL 487091|B.1.246|Nigeria|2020-05-13	0.0005714884	Africa
Africa|hCoV-19/Gambia/GC19-3565/2020|EPI ISL 561196|B.1.5.12|Gambia|2020-07-27	Africa|hCoV-19/Nigeria/OY233-CV66/2020|EPI ISL 487091|B.1.246|Nigeria|2020-05-13	0.0005041833	Africa
Africa|hCoV-19/Gambia/GC19-3578/2020|EPI ISL 561197|B.1.5.12|Gambia|2020-07-27	Africa|hCoV-19/Nigeria/OY233-CV66/2020|EPI ISL 487091|B.1.246|Nigeria|2020-05-13	0.0005380594	Africa
Africa|hCoV-19/Gambia/GC19-3629/2020|EPI ISL 561199|B.1.5.12|Gambia|2020-07-27	Africa|hCoV-19/Nigeria/OY233-CV66/2020|EPI ISL 487091|B.1.246|Nigeria|2020-05-13	0.0006387695	Africa
Africa|hCoV-19/Gambia/GC19-3656/2020|EPI ISL 561201|B.1.5.12|Gambia|2020-07-27	Africa|hCoV-19/Nigeria/OY233-CV66/2020|EPI ISL 487091|B.1.246|Nigeria|2020-05-13	0.0005378605	Africa
Africa|hCoV-19/Gambia/GC19-3659/2020|EPI ISL 561202|B.1.1|Gambia|2020-07-27	Africa|hCoV-19/Nigeria/OY233-CV66/2020|EPI ISL 487091|B.1.246|Nigeria|2020-05-13	0.0005379128	Africa
Africa|hCoV-19/Gambia/GC19-3666/2020|EPI ISL 561204|B.1.5.12|Gambia|2020-07-27	Africa|hCoV-19/Nigeria/OY233-CV66/2020|EPI ISL 487091|B.1.246|Nigeria|2020-05-13	0.0006100530	Africa
Africa|hCoV-19/Gambia/GC19-3769/2020|EPI ISL 561072|B.1.292|Gambia|2020-07-27	Africa|hCoV-19/Nigeria/OY233-CV66/2020|EPI ISL 487091|B.1.246|Nigeria|2020-05-13	0.0004779058	Africa
Africa|hCoV-19/Gambia/GC19-3773/2020|EPI ISL 561073|B.1.5.12|Gambia|2020-07-27	Africa|hCoV-19/Nigeria/OY233-CV66/2020|EPI ISL 487091|B.1.246|Nigeria|2020-05-13	0.0006051115	Africa
Africa|hCoV-19/Gambia/GC19-3774/2020|EPI ISL 561074|B.1.5.12|Gambia|2020-07-27	Africa|hCoV-19/Nigeria/OY233-CV66/2020|EPI ISL 487091|B.1.246|Nigeria|2020-05-13	0.0005714826	Africa
Africa|hCoV-19/Gambia/GC19-3794/2020|EPI ISL 561078|B.1.5.12|Gambia|2020-07-27	Africa|hCoV-19/Nigeria/OY233-CV66/2020|EPI ISL 487091|B.1.246|Nigeria|2020-05-13	0.0005804173	Africa
Africa|hCoV-19/Gambia/GC19-3796/2020|EPI ISL 561079|B.1.5.12|Gambia|2020-07-27	Africa|hCoV-19/Nigeria/OY233-CV66/2020|EPI ISL 487091|B.1.246|Nigeria|2020-05-13	0.0006050830	Africa
Africa|hCoV-19/Gambia/GC19-3798/2020|EPI ISL 561080|B.1.1.242|Gambia|2020-07-27	Africa|hCoV-19/Nigeria/OY233-CV66/2020|EPI ISL 487091|B.1.246|Nigeria|2020-05-13	0.0007129488	Africa
Africa|hCoV-19/Gambia/GC19-3799/2020|EPI ISL 561081|B.1.1.242|Gambia|2020-07-27	Africa|hCoV-19/Nigeria/OY233-CV66/2020|EPI ISL 487091|B.1.246|Nigeria|2020-05-13	0.0007060229	Africa
Africa|hCoV-19/Gambia/GC19-3802/2020|EPI ISL 561082|B.1.5.12|Gambia|2020-07-27	Africa|hCoV-19/Nigeria/OY233-CV66/2020|EPI ISL 487091|B.1.246|Nigeria|2020-05-13	0.0006387331	Africa
Africa|hCoV-19/Gambia/GC19-3805/2020|EPI ISL 561083|B.1.5.12|Gambia|2020-07-27	Africa|hCoV-19/Nigeria/OY233-CV66/2020|EPI ISL 487091|B.1.246|Nigeria|2020-05-13	0.0006050972	Africa
Africa|hCoV-19/Gambia/GC19-3806/2020|EPI ISL 561084|B.1.1.293|Gambia|2020-07-27	Africa|hCoV-19/Nigeria/OY233-CV66/2020|EPI ISL 487091|B.1.246|Nigeria|2020-05-13	0.0006051499	Africa
Africa|hCoV-19/Gambia/GC19-3807/2020|EPI ISL 561085|B.1.1.293|Gambia|2020-07-27	Africa|hCoV-19/Nigeria/OY233-CV66/2020|EPI ISL 487091|B.1.246|Nigeria|2020-05-13	0.0006388316	Africa
Africa|hCoV-19/Gambia/GC19-3812/2020|EPI ISL 561086|B.1.1.293|Gambia|2020-07-27	Africa|hCoV-19/Nigeria/OY233-CV66/2020|EPI ISL 487091|B.1.246|Nigeria|2020-05-13	0.0006738496	Africa
Africa|hCoV-19/Gambia/GC19-3813/2020|EPI ISL 561087|B.1.1.293|Gambia|2020-07-27	Africa|hCoV-19/Nigeria/OY233-CV66/2020|EPI ISL 487091|B.1.246|Nigeria|2020-05-13	0.0006388100	Africa
Africa|hCoV-19/Gambia/GC19-3814/2020|EPI ISL 561088|B.1|Gambia|2020-07-27	Africa|hCoV-19/Nigeria/OY233-CV66/2020|EPI ISL 487091|B.1.246|Nigeria|2020-05-13	0.0007060960	Africa
Africa|hCoV-19/Gambia/GC19-3816/2020|EPI ISL 561089|B.1.1.293|Gambia|2020-07-27	Africa|hCoV-19/Nigeria/OY233-CV66/2020|EPI ISL 487091|B.1.246|Nigeria|2020-05-13	0.0005079883	Africa
Africa|hCoV-19/Gambia/GC19-3818/2020|EPI ISL 561090|B.1.1.293|Gambia|2020-07-27	Africa|hCoV-19/Nigeria/OY233-CV66/2020|EPI ISL 487091|B.1.246|Nigeria|2020-05-13	0.0007060678	Africa
Africa|hCoV-19/Gambia/GC19-3820/2020|EPI ISL 561091|B.1.1.293|Gambia|2020-07-27	Africa|hCoV-19/Nigeria/OY233-CV66/2020|EPI ISL 487091|B.1.246|Nigeria|2020-05-13	0.0006388101	Africa
Africa|hCoV-19/Gambia/GC19-3821/2020|EPI ISL 561092|B.1.5.12|Gambia|2020-07-27	Africa|hCoV-19/Nigeria/OY233-CV66/2020|EPI ISL 487091|B.1.246|Nigeria|2020-05-13	0.0005171123	Africa
Africa|hCoV-19/Gambia/GC19-3822/2020|EPI ISL 561093|B.1.5.12|Gambia|2020-07-27	Africa|hCoV-19/Nigeria/OY233-CV66/2020|EPI ISL 487091|B.1.246|Nigeria|2020-05-13	0.0006051114	Africa
Africa|hCoV-19/Gambia/GC19-3823/2020|EPI ISL 561094|B.1.5.12|Gambia|2020-07-27	Africa|hCoV-19/Nigeria/OY233-CV66/2020|EPI ISL 487091|B.1.246|Nigeria|2020-05-13	0.0006096377	Africa
Africa|hCoV-19/Gambia/GC19-3835/2020|EPI ISL 561096|B.1.1.293|Gambia|2020-07-27	Africa|hCoV-19/Nigeria/OY233-CV66/2020|EPI ISL 487091|B.1.246|Nigeria|2020-05-13	0.0006051703	Africa
Africa|hCoV-19/Gambia/GC19-3836/2020|EPI ISL 561097|B.1.5.12|Gambia|2020-07-27	Africa|hCoV-19/Nigeria/OY233-CV66/2020|EPI ISL 487091|B.1.246|Nigeria|2020-05-13	0.0005041952	Africa
Africa|hCoV-19/Gambia/GC19-3839/2020|EPI ISL 561098|B.1.5.12|Gambia|2020-07-27	Africa|hCoV-19/Nigeria/OY233-CV66/2020|EPI ISL 487091|B.1.246|Nigeria|2020-05-13	0.0006051115	Africa
Africa|hCoV-19/Gambia/GC19-3842/2020|EPI ISL 561099|B.1.1.293|Gambia|2020-07-27	Africa|hCoV-19/Nigeria/OY233-CV66/2020|EPI ISL 487091|B.1.246|Nigeria|2020-05-13	0.0007060818	Africa
Africa|hCoV-19/Gambia/GC19-3846/2020|EPI ISL 561100|B.1.1.293|Gambia|2020-07-27	Africa|hCoV-19/Nigeria/OY233-CV66/2020|EPI ISL 487091|B.1.246|Nigeria|2020-05-13	0.0006724453	Africa
Africa|hCoV-19/Gambia/GC19-3852/2020|EPI ISL 561101|B.1.5.12|Gambia|2020-07-27	Africa|hCoV-19/Nigeria/OY233-CV66/2020|EPI ISL 487091|B.1.246|Nigeria|2020-05-13	0.0006146203	Africa
Africa|hCoV-19/Gambia/GC19-3854/2020|EPI ISL 561102|B.1.1.293|Gambia|2020-07-27	Africa|hCoV-19/Nigeria/OY233-CV66/2020|EPI ISL 487091|B.1.246|Nigeria|2020-05-13	0.0007060819	Africa
Africa|hCoV-19/Gambia/GC192573/2020|EPI ISL 561115|B.1.5.12|Gambia|2020-07-21	Africa|hCoV-19/Nigeria/OY233-CV66/2020|EPI ISL 487091|B.1.246|Nigeria|2020-05-13	0.0006051379	Africa
Africa|hCoV-19/Gambia/GC192576/2020|EPI ISL 561117|B.1.5.12|Gambia|2020-07-21	Africa|hCoV-19/Nigeria/OY233-CV66/2020|EPI ISL 487091|B.1.246|Nigeria|2020-05-13	0.0005083516	Africa
Africa|hCoV-19/Gambia/GC192579/2020|EPI ISL 561118|B.1.5.12|Gambia|2020-07-21	Africa|hCoV-19/Nigeria/OY233-CV66/2020|EPI ISL 487091|B.1.246|Nigeria|2020-05-13	0.0005113317	Africa
Africa|hCoV-19/Gambia/GC192602/2020|EPI ISL 561120|B.1.1.293|Gambia|2020-07-21	Africa|hCoV-19/Nigeria/OY233-CV66/2020|EPI ISL 487091|B.1.246|Nigeria|2020-05-13	0.0007060678	Africa
Africa|hCoV-19/Gambia/GC192610/2020|EPI ISL 561121|B.1.1.293|Gambia|2020-07-21	Africa|hCoV-19/Nigeria/OY233-CV66/2020|EPI ISL 487091|B.1.246|Nigeria|2020-05-13	0.0007060677	Africa
Africa|hCoV-19/Gambia/GC192751/2020|EPI ISL 561138|B.1.5.12|Gambia|2020-07-21	Africa|hCoV-19/Nigeria/OY233-CV66/2020|EPI ISL 487091|B.1.246|Nigeria|2020-05-13	0.0006387823	Africa
Africa|hCoV-19/Gambia/GC192756/2020|EPI ISL 561139|B.1.5.12|Gambia|2020-07-22	Africa|hCoV-19/Nigeria/OY233-CV66/2020|EPI ISL 487091|B.1.246|Nigeria|2020-05-13	0.0005714826	Africa
Africa|hCoV-19/Gambia/GC192772/2020|EPI ISL 561140|B.1.1|Gambia|2020-07-22	Africa|hCoV-19/Nigeria/OY233-CV66/2020|EPI ISL 487091|B.1.246|Nigeria|2020-05-13	0.0006724318	Africa
Africa|hCoV-19/Gambia/GC192778/2020|EPI ISL 561141|B.1.1|Gambia|2020-07-22	Africa|hCoV-19/Nigeria/OY233-CV66/2020|EPI ISL 487091|B.1.246|Nigeria|2020-05-13	0.0005715382	Africa
Africa|hCoV-19/Gambia/GC192781/2020|EPI ISL 561142|B.1.5.12|Gambia|2020-07-22	Africa|hCoV-19/Nigeria/OY233-CV66/2020|EPI ISL 487091|B.1.246|Nigeria|2020-05-13	0.0006051115	Africa
Africa|hCoV-19/Gambia/GC192782/2020|EPI ISL 561143|B.1.5.12|Gambia|2020-07-22	Africa|hCoV-19/Nigeria/OY233-CV66/2020|EPI ISL 487091|B.1.246|Nigeria|2020-05-13	0.0006051258	Africa
Africa|hCoV-19/Gambia/GC192786/2020|EPI ISL 561144|B.1.1.293|Gambia|2020-07-22	Africa|hCoV-19/Nigeria/OY233-CV66/2020|EPI ISL 487091|B.1.246|Nigeria|2020-05-13	0.0006387822	Africa
Africa|hCoV-19/Gambia/GC192789/2020|EPI ISL 561145|B.1|Gambia|2020-07-22	Africa|hCoV-19/Nigeria/OY233-CV66/2020|EPI ISL 487091|B.1.246|Nigeria|2020-05-13	0.0005378298	Africa
Africa|hCoV-19/Gambia/GC192811/2020|EPI ISL 561147|B.1.5.12|Gambia|2020-07-22	Africa|hCoV-19/Nigeria/OY233-CV66/2020|EPI ISL 487091|B.1.246|Nigeria|2020-05-13	0.0005808536	Africa
Africa|hCoV-19/Gambia/GC192812/2020|EPI ISL 561148|B.1.1.293|Gambia|2020-07-22	Africa|hCoV-19/Nigeria/OY233-CV66/2020|EPI ISL 487091|B.1.246|Nigeria|2020-05-13	0.0005714941	Africa
Africa|hCoV-19/Gambia/NPHL-038/2020|EPI ISL 561205|B.1.1|Gambia|2020	Africa|hCoV-19/Nigeria/OY233-CV66/2020|EPI ISL 487091|B.1.246|Nigeria|2020-05-13	0.0007060844	Africa
Africa|hCoV-19/Gambia/NPHL-061/2020|EPI ISL 561206|B.1.5.12|Gambia|2020	Africa|hCoV-19/Nigeria/OY233-CV66/2020|EPI ISL 487091|B.1.246|Nigeria|2020-05-13	0.0006723892	Africa
Africa|hCoV-19/Gambia/NPHL-1168/2020|EPI ISL 561212|B.1.5.12|Gambia|2020-06-27	Africa|hCoV-19/Nigeria/OY233-CV66/2020|EPI ISL 487091|B.1.246|Nigeria|2020-05-13	0.0006724294	Africa
Africa|hCoV-19/Gambia/NPHL-1208/2020|EPI ISL 561213|B.1.5.12|Gambia|2020-06-30	Africa|hCoV-19/Nigeria/OY233-CV66/2020|EPI ISL 487091|B.1.246|Nigeria|2020-05-13	0.0004428280	Africa
Africa|hCoV-19/Gambia/NPHL-1209/2020|EPI ISL 561214|B.1.5.12|Gambia|2020-06-30	Africa|hCoV-19/Nigeria/OY233-CV66/2020|EPI ISL 487091|B.1.246|Nigeria|2020-05-13	0.0004120778	Africa
Africa|hCoV-19/Gambia/NPHL-1212/2020|EPI ISL 561215|B.1.5.12|Gambia|2020-06-30	Africa|hCoV-19/Nigeria/OY233-CV66/2020|EPI ISL 487091|B.1.246|Nigeria|2020-05-13	0.0005378064	Africa
Africa|hCoV-19/Gambia/NPHL-1224/2020|EPI ISL 561217|B.1.1.293|Gambia|2020-06-30	Africa|hCoV-19/Nigeria/OY233-CV66/2020|EPI ISL 487091|B.1.246|Nigeria|2020-05-13	0.0005621623	Africa
Africa|hCoV-19/Gambia/NPHL-1230/2020|EPI ISL 561218|B.1.5|Gambia|2020-06-30	Africa|hCoV-19/Nigeria/OY233-CV66/2020|EPI ISL 487091|B.1.246|Nigeria|2020-05-13	0.0003746426	Africa
Africa|hCoV-19/Gambia/NPHL-1248/2020|EPI ISL 561222|B.1.5|Gambia|2020-07-01	Africa|hCoV-19/Nigeria/OY233-CV66/2020|EPI ISL 487091|B.1.246|Nigeria|2020-05-13	0.0003746177	Africa
Africa|hCoV-19/Gambia/NPHL-1258/2020|EPI ISL 561223|B.1.292|Gambia|2020-07-02	Africa|hCoV-19/Nigeria/OY233-CV66/2020|EPI ISL 487091|B.1.246|Nigeria|2020-05-13	0.0004369118	Africa
Africa|hCoV-19/Gambia/NPHL-1422/2020|EPI ISL 561228|B.1.5|Gambia|2020-07-04	Africa|hCoV-19/Nigeria/OY233-CV66/2020|EPI ISL 487091|B.1.246|Nigeria|2020-05-13	0.0003887913	Africa
Africa|hCoV-19/Gambia/NPHL-1424/2020|EPI ISL 561229|B.1.292|Gambia|2020-07-04	Africa|hCoV-19/Nigeria/OY233-CV66/2020|EPI ISL 487091|B.1.246|Nigeria|2020-05-13	0.0004370432	Africa
Africa|hCoV-19/Gambia/NPHL-1446/2020|EPI ISL 561230|B.1.5|Gambia|2020-07-04	Africa|hCoV-19/Nigeria/OY233-CV66/2020|EPI ISL 487091|B.1.246|Nigeria|2020-05-13	0.0003746177	Africa
Africa|hCoV-19/Gambia/NPHL-1477/2020|EPI ISL 561231|B.1.5|Gambia|2020	Africa|hCoV-19/Nigeria/OY233-CV66/2020|EPI ISL 487091|B.1.246|Nigeria|2020-05-13	0.0003868684	Africa
Africa|hCoV-19/Gambia/NPHL-1514/2020|EPI ISL 561232|B.1.1|Gambia|2020	Africa|hCoV-19/Nigeria/OY233-CV66/2020|EPI ISL 487091|B.1.246|Nigeria|2020-05-13	0.0006051235	Africa
Africa|hCoV-19/Gambia/NPHL-1641/2020|EPI ISL 561235|B.1.292|Gambia|2020-07-31	Africa|hCoV-19/Nigeria/OY233-CV66/2020|EPI ISL 487091|B.1.246|Nigeria|2020-05-13	0.0004875519	Africa
Africa|hCoV-19/Gambia/NPHL-1645/2020|EPI ISL 561236|B.1.1.293|Gambia|2020-08-04	Africa|hCoV-19/Nigeria/OY233-CV66/2020|EPI ISL 487091|B.1.246|Nigeria|2020-05-13	0.0005410170	Africa
Africa|hCoV-19/Gambia/NPHL-1711/2020|EPI ISL 561237|B.1.1.293|Gambia|2020-08-04	Africa|hCoV-19/Nigeria/OY233-CV66/2020|EPI ISL 487091|B.1.246|Nigeria|2020-05-13	0.0005714941	Africa
Africa|hCoV-19/Gambia/NPHL-1746/2020|EPI ISL 561238|B.1.1|Gambia|2020-07-20	Africa|hCoV-19/Nigeria/OY233-CV66/2020|EPI ISL 487091|B.1.246|Nigeria|2020-05-13	0.0005043068	Africa
Africa|hCoV-19/Gambia/NPHL-1921/2020|EPI ISL 561239|B.1.1|Gambia|2020	Africa|hCoV-19/Nigeria/OY233-CV66/2020|EPI ISL 487091|B.1.246|Nigeria|2020-05-13	0.0006724318	Africa
Africa|hCoV-19/Gambia/NPHL-1968/2020|EPI ISL 561240|B.1.1|Gambia|2020-07-16	Africa|hCoV-19/Nigeria/OY233-CV66/2020|EPI ISL 487091|B.1.246|Nigeria|2020-05-13	0.0006724318	Africa
Africa|hCoV-19/Gambia/NPHL-2037/2020|EPI ISL 561241|B.1.1|Gambia|2020-07-15	Africa|hCoV-19/Nigeria/OY233-CV66/2020|EPI ISL 487091|B.1.246|Nigeria|2020-05-13	0.0006388188	Africa
Africa|hCoV-19/Gambia/NPHL-2268/2020|EPI ISL 561242|B.1.1|Gambia|2020	Africa|hCoV-19/Nigeria/OY233-CV66/2020|EPI ISL 487091|B.1.246|Nigeria|2020-05-13	0.0004717503	Africa
Africa|hCoV-19/Gambia/NPHL-2344/2020|EPI ISL 561243|B.1.292|Gambia|2020	Africa|hCoV-19/Nigeria/OY233-CV66/2020|EPI ISL 487091|B.1.246|Nigeria|2020-05-13	0.0005041932	Africa
Africa|hCoV-19/Gambia/NPHL-2374/2020|EPI ISL 561244|B.1.5.12|Gambia|2020	Africa|hCoV-19/Nigeria/OY233-CV66/2020|EPI ISL 487091|B.1.246|Nigeria|2020-05-13	0.0005378244	Africa
Africa|hCoV-19/Gambia/NPHL-242/2020|EPI ISL 561245|B.1.5|Gambia|2020	Africa|hCoV-19/Nigeria/OY233-CV66/2020|EPI ISL 487091|B.1.246|Nigeria|2020-05-13	0.0003697455	Africa
Africa|hCoV-19/Gambia/NPHL-243/2020|EPI ISL 561246|B.1.5|Gambia|2020	Africa|hCoV-19/Nigeria/OY233-CV66/2020|EPI ISL 487091|B.1.246|Nigeria|2020-05-13	0.0004465081	Africa
Africa|hCoV-19/Gambia/NPHL-244/2020|EPI ISL 561247|B.1.1.293|Gambia|2020	Africa|hCoV-19/Nigeria/OY233-CV66/2020|EPI ISL 487091|B.1.246|Nigeria|2020-05-13	0.0006104106	Africa
Africa|hCoV-19/Gambia/NPHL-2443/2020|EPI ISL 561248|B.1.5.12|Gambia|2020	Africa|hCoV-19/Nigeria/OY233-CV66/2020|EPI ISL 487091|B.1.246|Nigeria|2020-05-13	0.0005378060	Africa
Africa|hCoV-19/Gambia/NPHL-2444/2020|EPI ISL 561249|B.1.292|Gambia|2020-07-21	Africa|hCoV-19/Nigeria/OY233-CV66/2020|EPI ISL 487091|B.1.246|Nigeria|2020-05-13	0.0004705299	Africa
Africa|hCoV-19/Gambia/NPHL-2446/2020|EPI ISL 561250|B.1.1|Gambia|2020	Africa|hCoV-19/Nigeria/OY233-CV66/2020|EPI ISL 487091|B.1.246|Nigeria|2020-05-13	0.0006896567	Africa
Africa|hCoV-19/Gambia/NPHL-245/2020|EPI ISL 561251|B.1.1|Gambia|2020	Africa|hCoV-19/Nigeria/OY233-CV66/2020|EPI ISL 487091|B.1.246|Nigeria|2020-05-13	0.0005080123	Africa
Africa|hCoV-19/Gambia/NPHL-2457/2020|EPI ISL 561252|B.1.1|Gambia|2020-07-21	Africa|hCoV-19/Nigeria/OY233-CV66/2020|EPI ISL 487091|B.1.246|Nigeria|2020-05-13	0.0006896329	Africa
Africa|hCoV-19/Gambia/NPHL-2458/2020|EPI ISL 561253|B.1.292|Gambia|2020-07-21	Africa|hCoV-19/Nigeria/OY233-CV66/2020|EPI ISL 487091|B.1.246|Nigeria|2020-05-13	0.0004827281	Africa
Africa|hCoV-19/Gambia/NPHL-2463/2020|EPI ISL 561254|B.1.1|Gambia|2020	Africa|hCoV-19/Nigeria/OY233-CV66/2020|EPI ISL 487091|B.1.246|Nigeria|2020-05-13	0.0006965731	Africa
Africa|hCoV-19/Gambia/NPHL-2465/2020|EPI ISL 561255|B.1.1|Gambia|2020-07-21	Africa|hCoV-19/Nigeria/OY233-CV66/2020|EPI ISL 487091|B.1.246|Nigeria|2020-05-13	0.0006896805	Africa
Africa|hCoV-19/Gambia/NPHL-2469/2020|EPI ISL 561256|B.1.5.12|Gambia|2020-07-21	Africa|hCoV-19/Nigeria/OY233-CV66/2020|EPI ISL 487091|B.1.246|Nigeria|2020-05-13	0.0006206226	Africa
Africa|hCoV-19/Gambia/NPHL-247/2020|EPI ISL 561257|B.1.1.293|Gambia|2020	Africa|hCoV-19/Nigeria/OY233-CV66/2020|EPI ISL 487091|B.1.246|Nigeria|2020-05-13	0.0006051580	Africa
Africa|hCoV-19/Gambia/NPHL-2470/2020|EPI ISL 561258|B.1.1|Gambia|2020-07-21	Africa|hCoV-19/Nigeria/OY233-CV66/2020|EPI ISL 487091|B.1.246|Nigeria|2020-05-13	0.0006896567	Africa
Africa|hCoV-19/Gambia/NPHL-2472/2020|EPI ISL 561259|B.1.5.12|Gambia|2020-07-21	Africa|hCoV-19/Nigeria/OY233-CV66/2020|EPI ISL 487091|B.1.246|Nigeria|2020-05-13	0.0004136685	Africa
Africa|hCoV-19/Gambia/NPHL-2473/2020|EPI ISL 561260|B.1.5.12|Gambia|2020-07-21	Africa|hCoV-19/Nigeria/OY233-CV66/2020|EPI ISL 487091|B.1.246|Nigeria|2020-05-13	0.0006724385	Africa
Africa|hCoV-19/Gambia/NPHL-2478/2020|EPI ISL 561261|B.1.5.12|Gambia|2020-07-21	Africa|hCoV-19/Nigeria/OY233-CV66/2020|EPI ISL 487091|B.1.246|Nigeria|2020-05-13	0.0005223826	Africa
Africa|hCoV-19/Gambia/NPHL-2497/2020|EPI ISL 561262|B.1.1.242|Gambia|2020-07-21	Africa|hCoV-19/Nigeria/OY233-CV66/2020|EPI ISL 487091|B.1.246|Nigeria|2020-05-13	0.0006617101	Africa
Africa|hCoV-19/Gambia/NPHL-2504/2020|EPI ISL 561264|B.1.5.12|Gambia|2020-07-23	Africa|hCoV-19/Nigeria/OY233-CV66/2020|EPI ISL 487091|B.1.246|Nigeria|2020-05-13	0.0006840067	Africa
Africa|hCoV-19/Gambia/NPHL-2514/2020|EPI ISL 561265|B.1.5.12|Gambia|2020-07-21	Africa|hCoV-19/Nigeria/OY233-CV66/2020|EPI ISL 487091|B.1.246|Nigeria|2020-05-13	0.0006206288	Africa
Africa|hCoV-19/Gambia/NPHL-2521/2020|EPI ISL 561266|B.1.5.12|Gambia|2020-07-23	Africa|hCoV-19/Nigeria/OY233-CV66/2020|EPI ISL 487091|B.1.246|Nigeria|2020-05-13	0.0006206035	Africa
Africa|hCoV-19/Gambia/NPHL-2522/2020|EPI ISL 561267|B.1.1.293|Gambia|2020-07-22	Africa|hCoV-19/Nigeria/OY233-CV66/2020|EPI ISL 487091|B.1.246|Nigeria|2020-05-13	0.0006557095	Africa
Africa|hCoV-19/Gambia/NPHL-2524/2020|EPI ISL 561268|B.1.1|Gambia|2020-07-24	Africa|hCoV-19/Nigeria/OY233-CV66/2020|EPI ISL 487091|B.1.246|Nigeria|2020-05-13	0.0006388188	Africa
Africa|hCoV-19/Gambia/NPHL-2529/2020|EPI ISL 561269|B.1.1.293|Gambia|2020-07-21	Africa|hCoV-19/Nigeria/OY233-CV66/2020|EPI ISL 487091|B.1.246|Nigeria|2020-05-13	0.0006206161	Africa
Africa|hCoV-19/Gambia/NPHL-253/2020|EPI ISL 561270|B.1.1.293|Gambia|2020	Africa|hCoV-19/Nigeria/OY233-CV66/2020|EPI ISL 487091|B.1.246|Nigeria|2020-05-13	0.0006387693	Africa
Africa|hCoV-19/Gambia/NPHL-2537/2020|EPI ISL 561271|B.1.1|Gambia|2020	Africa|hCoV-19/Nigeria/OY233-CV66/2020|EPI ISL 487091|B.1.246|Nigeria|2020-05-13	0.0007171256	Africa
Africa|hCoV-19/Gambia/NPHL-2538/2020|EPI ISL 561272|B.1.5.12|Gambia|2020-07-21	Africa|hCoV-19/Nigeria/OY233-CV66/2020|EPI ISL 487091|B.1.246|Nigeria|2020-05-13	0.0005860992	Africa
Africa|hCoV-19/Gambia/NPHL-2550/2020|EPI ISL 561274|B.1.292|Gambia|2020-07-21	Africa|hCoV-19/Nigeria/OY233-CV66/2020|EPI ISL 487091|B.1.246|Nigeria|2020-05-13	0.0004481147	Africa
Africa|hCoV-19/Gambia/NPHL-2554/2020|EPI ISL 561275|B.1.5.12|Gambia|2020	Africa|hCoV-19/Nigeria/OY233-CV66/2020|EPI ISL 487091|B.1.246|Nigeria|2020-05-13	0.0005171480	Africa
Africa|hCoV-19/Gambia/NPHL-2555/2020|EPI ISL 561276|B.1.1|Gambia|2020-07-21	Africa|hCoV-19/Nigeria/OY233-CV66/2020|EPI ISL 487091|B.1.246|Nigeria|2020-05-13	0.0006619219	Africa
Africa|hCoV-19/Gambia/NPHL-256/2020|EPI ISL 561277|B.1.1.293|Gambia|2020	Africa|hCoV-19/Nigeria/OY233-CV66/2020|EPI ISL 487091|B.1.246|Nigeria|2020-05-13	0.0005379019	Africa
Africa|hCoV-19/Gambia/NPHL-2560/2020|EPI ISL 561278|B.1.1|Gambia|2020	Africa|hCoV-19/Nigeria/OY233-CV66/2020|EPI ISL 487091|B.1.246|Nigeria|2020-05-13	0.0006896329	Africa
Africa|hCoV-19/Gambia/NPHL-2567/2020|EPI ISL 561279|B.1|Gambia|2020	Africa|hCoV-19/Nigeria/OY233-CV66/2020|EPI ISL 487091|B.1.246|Nigeria|2020-05-13	0.0007397666	Africa
Africa|hCoV-19/Gambia/NPHL-2573/2020|EPI ISL 561280|B.1.1.293|Gambia|2020	Africa|hCoV-19/Nigeria/OY233-CV66/2020|EPI ISL 487091|B.1.246|Nigeria|2020-05-13	0.0005171712	Africa
Africa|hCoV-19/Gambia/NPHL-2586/2020|EPI ISL 561281|B.1.5.12|Gambia|2020-07-23	Africa|hCoV-19/Nigeria/OY233-CV66/2020|EPI ISL 487091|B.1.246|Nigeria|2020-05-13	0.0005222789	Africa
Africa|hCoV-19/Gambia/NPHL-2588/2020|EPI ISL 561282|B.1.1|Gambia|2020	Africa|hCoV-19/Nigeria/OY233-CV66/2020|EPI ISL 487091|B.1.246|Nigeria|2020-05-13	0.0007060677	Africa
Africa|hCoV-19/Gambia/NPHL-2615/2020|EPI ISL 561283|B.1.1.293|Gambia|2020-08-18	Africa|hCoV-19/Nigeria/OY233-CV66/2020|EPI ISL 487091|B.1.246|Nigeria|2020-05-13	0.0006387695	Africa
Africa|hCoV-19/Gambia/NPHL-2626/2020|EPI ISL 561284|B.1.1.293|Gambia|2020	Africa|hCoV-19/Nigeria/OY233-CV66/2020|EPI ISL 487091|B.1.246|Nigeria|2020-05-13	0.0005379074	Africa
Africa|hCoV-19/Gambia/NPHL-2640/2020|EPI ISL 561285|B.1.5.12|Gambia|2020-06-17	Africa|hCoV-19/Nigeria/OY233-CV66/2020|EPI ISL 487091|B.1.246|Nigeria|2020-05-13	0.0005042052	Africa
Africa|hCoV-19/Gambia/NPHL-266/2020|EPI ISL 561286|B.1.5.12|Gambia|2020	Africa|hCoV-19/Nigeria/OY233-CV66/2020|EPI ISL 487091|B.1.246|Nigeria|2020-05-13	0.0005861314	Africa
Africa|hCoV-19/Gambia/NPHL-2706/2020|EPI ISL 561287|B.1.292|Gambia|2020	Africa|hCoV-19/Nigeria/OY233-CV66/2020|EPI ISL 487091|B.1.246|Nigeria|2020-05-13	0.0005041494	Africa
Africa|hCoV-19/Gambia/NPHL-2712/2020|EPI ISL 561288|B.1.5.12|Gambia|2020-08-03	Africa|hCoV-19/Nigeria/OY233-CV66/2020|EPI ISL 487091|B.1.246|Nigeria|2020-05-13	0.0006051379	Africa
Africa|hCoV-19/Gambia/NPHL-2727/2020|EPI ISL 561289|B.1.5.12|Gambia|2020-08-04	Africa|hCoV-19/Nigeria/OY233-CV66/2020|EPI ISL 487091|B.1.246|Nigeria|2020-05-13	0.0006051115	Africa
Africa|hCoV-19/Gambia/NPHL-2729/2020|EPI ISL 561290|B.1.1|Gambia|2020-07-23	Africa|hCoV-19/Nigeria/OY233-CV66/2020|EPI ISL 487091|B.1.246|Nigeria|2020-05-13	0.0006724318	Africa
Africa|hCoV-19/Gambia/NPHL-2736/2020|EPI ISL 561291|B.1.1.242|Gambia|2020-07-25	Africa|hCoV-19/Nigeria/OY233-CV66/2020|EPI ISL 487091|B.1.246|Nigeria|2020-05-13	0.0007060536	Africa
Africa|hCoV-19/Gambia/NPHL-2759/2020|EPI ISL 561292|B.1.5.12|Gambia|2020-08-07	Africa|hCoV-19/Nigeria/OY233-CV66/2020|EPI ISL 487091|B.1.246|Nigeria|2020-05-13	0.0005715324	Africa
Africa|hCoV-19/Gambia/NPHL-2762/2020|EPI ISL 561293|B.1.5.12|Gambia|2020-07-25	Africa|hCoV-19/Nigeria/OY233-CV66/2020|EPI ISL 487091|B.1.246|Nigeria|2020-05-13	0.0005714941	Africa
Africa|hCoV-19/Gambia/NPHL-2767/2020|EPI ISL 561294|B.1.1.293|Gambia|2020-07-25	Africa|hCoV-19/Nigeria/OY233-CV66/2020|EPI ISL 487091|B.1.246|Nigeria|2020-05-13	0.0006724184	Africa
Africa|hCoV-19/Gambia/NPHL-2768/2020|EPI ISL 561295|B.1.1.293|Gambia|2020-07-27	Africa|hCoV-19/Nigeria/OY233-CV66/2020|EPI ISL 487091|B.1.246|Nigeria|2020-05-13	0.0006051378	Africa
Africa|hCoV-19/Gambia/NPHL-277/2020|EPI ISL 561296|B.1.5.12|Gambia|2020	Africa|hCoV-19/Nigeria/OY233-CV66/2020|EPI ISL 487091|B.1.246|Nigeria|2020-05-13	0.0006051258	Africa
Africa|hCoV-19/Gambia/NPHL-2785/2020|EPI ISL 561297|B.1.1.242|Gambia|2020-07-27	Africa|hCoV-19/Nigeria/OY233-CV66/2020|EPI ISL 487091|B.1.246|Nigeria|2020-05-13	0.0006387782	Africa
Africa|hCoV-19/Gambia/NPHL-2790/2020|EPI ISL 561298|B.1.1.293|Gambia|2020	Africa|hCoV-19/Nigeria/OY233-CV66/2020|EPI ISL 487091|B.1.246|Nigeria|2020-05-13	0.0006724318	Africa
Africa|hCoV-19/Gambia/NPHL-2825/2020|EPI ISL 561299|B.1.5.12|Gambia|2020	Africa|hCoV-19/Nigeria/OY233-CV66/2020|EPI ISL 487091|B.1.246|Nigeria|2020-05-13	0.0006050566	Africa
Africa|hCoV-19/Gambia/NPHL-287/2020|EPI ISL 561300|B.1.1.293|Gambia|2020	Africa|hCoV-19/Nigeria/OY233-CV66/2020|EPI ISL 487091|B.1.246|Nigeria|2020-05-13	0.0006388037	Africa
Africa|hCoV-19/Gambia/NPHL-2889/2020|EPI ISL 561301|B.1.5.12|Gambia|2020	Africa|hCoV-19/Nigeria/OY233-CV66/2020|EPI ISL 487091|B.1.246|Nigeria|2020-05-13	0.0005817196	Africa
Africa|hCoV-19/Gambia/NPHL-2892/2020|EPI ISL 561302|B.1.5.12|Gambia|2020-09-07	Africa|hCoV-19/Nigeria/OY233-CV66/2020|EPI ISL 487091|B.1.246|Nigeria|2020-05-13	0.0005817196	Africa
Africa|hCoV-19/Gambia/NPHL-290/2020|EPI ISL 561303|B.1.1.293|Gambia|2020	Africa|hCoV-19/Nigeria/OY233-CV66/2020|EPI ISL 487091|B.1.246|Nigeria|2020-05-13	0.0006051375	Africa
Africa|hCoV-19/Gambia/NPHL-2909/2020|EPI ISL 561304|B.1.1.293|Gambia|2020-07-26	Africa|hCoV-19/Nigeria/OY233-CV66/2020|EPI ISL 487091|B.1.246|Nigeria|2020-05-13	0.0006387973	Africa
Africa|hCoV-19/Gambia/NPHL-2984/2020|EPI ISL 561307|B.1.1.293|Gambia|2020	Africa|hCoV-19/Nigeria/OY233-CV66/2020|EPI ISL 487091|B.1.246|Nigeria|2020-05-13	0.0006724611	Africa
Africa|hCoV-19/Gambia/NPHL-299/2020|EPI ISL 561308|B.1.1.293|Gambia|2020	Africa|hCoV-19/Nigeria/OY233-CV66/2020|EPI ISL 487091|B.1.246|Nigeria|2020-05-13	0.0006387822	Africa
Africa|hCoV-19/Gambia/NPHL-3047/2020|EPI ISL 561309|B.1.5.12|Gambia|2020-07-28	Africa|hCoV-19/Nigeria/OY233-CV66/2020|EPI ISL 487091|B.1.246|Nigeria|2020-05-13	0.0005769820	Africa
Africa|hCoV-19/Gambia/NPHL-3055/2020|EPI ISL 561310|B.1.5.12|Gambia|2020-07-17	Africa|hCoV-19/Nigeria/OY233-CV66/2020|EPI ISL 487091|B.1.246|Nigeria|2020-05-13	0.0005714938	Africa
Africa|hCoV-19/Gambia/NPHL-3062/2020|EPI ISL 561311|B.1.5.12|Gambia|2020	Africa|hCoV-19/Nigeria/OY233-CV66/2020|EPI ISL 487091|B.1.246|Nigeria|2020-05-13	0.0005769820	Africa
Africa|hCoV-19/Gambia/NPHL-3079/2020|EPI ISL 561312|B.1.5.12|Gambia|2020-07-27	Africa|hCoV-19/Nigeria/OY233-CV66/2020|EPI ISL 487091|B.1.246|Nigeria|2020-05-13	0.0005817196	Africa
Africa|hCoV-19/Gambia/NPHL-3206/2020|EPI ISL 561313|B.1.1.293|Gambia|2020	Africa|hCoV-19/Nigeria/OY233-CV66/2020|EPI ISL 487091|B.1.246|Nigeria|2020-05-13	0.0007060840	Africa
Africa|hCoV-19/Gambia/NPHL-3254/2020|EPI ISL 561315|B.1.5.12|Gambia|2020-07-28	Africa|hCoV-19/Nigeria/OY233-CV66/2020|EPI ISL 487091|B.1.246|Nigeria|2020-05-13	0.0005761416	Africa
Africa|hCoV-19/Gambia/NPHL-3281/2020|EPI ISL 561316|B.1.1|Gambia|2020-07-28	Africa|hCoV-19/Nigeria/OY233-CV66/2020|EPI ISL 487091|B.1.246|Nigeria|2020-05-13	0.0007662163	Africa
Africa|hCoV-19/Gambia/NPHL-483B/2020|EPI ISL 561318|B.1.1|Gambia|2020	Africa|hCoV-19/Nigeria/OY233-CV66/2020|EPI ISL 487091|B.1.246|Nigeria|2020-05-13	0.0007665313	Africa
Africa|hCoV-19/Gambia/NPHL-704/2020|EPI ISL 561320|B.1.1.293|Gambia|2020	Africa|hCoV-19/Nigeria/OY233-CV66/2020|EPI ISL 487091|B.1.246|Nigeria|2020-05-13	0.0008623542	Africa
Africa|hCoV-19/Gambia/NPHL-737/2020|EPI ISL 561323|B.1.1.293|Gambia|2020	Africa|hCoV-19/Nigeria/OY233-CV66/2020|EPI ISL 487091|B.1.246|Nigeria|2020-05-13	0.0005861111	Africa
Africa|hCoV-19/Gambia/NPHL-748/2020|EPI ISL 561324|B.1.1|Gambia|2020	Africa|hCoV-19/Nigeria/OY233-CV66/2020|EPI ISL 487091|B.1.246|Nigeria|2020-05-13	0.0006388187	Africa
Africa|hCoV-19/Gambia/NPHL-758/2020|EPI ISL 561326|B.1.1.293|Gambia|2020	Africa|hCoV-19/Nigeria/OY233-CV66/2020|EPI ISL 487091|B.1.246|Nigeria|2020-05-13	0.0004822058	Africa
Africa|hCoV-19/Gambia/NPHL-760/2020|EPI ISL 561327|B.1.5|Gambia|2020	Africa|hCoV-19/Nigeria/OY233-CV66/2020|EPI ISL 487091|B.1.246|Nigeria|2020-05-13	0.0004063752	Africa
Africa|hCoV-19/Gambia/NPHL-790/2020|EPI ISL 561329|B.1.5|Gambia|2020	Africa|hCoV-19/Nigeria/OY233-CV66/2020|EPI ISL 487091|B.1.246|Nigeria|2020-05-13	0.0003755512	Africa
Africa|hCoV-19/Gambia/NPHL-923/2020|EPI ISL 561330|B.1.5.12|Gambia|2020	Africa|hCoV-19/Nigeria/OY233-CV66/2020|EPI ISL 487091|B.1.246|Nigeria|2020-05-13	0.0005378425	Africa
Africa|hCoV-19/Gambia/NPHL-930/2020|EPI ISL 561331|B.1.5|Gambia|2020	Africa|hCoV-19/Nigeria/OY233-CV66/2020|EPI ISL 487091|B.1.246|Nigeria|2020-05-13	0.0004097048	Africa
Africa|hCoV-19/Gambia/NPHL-941/2020|EPI ISL 561332|B.1.5.12|Gambia|2020	Africa|hCoV-19/Nigeria/OY233-CV66/2020|EPI ISL 487091|B.1.246|Nigeria|2020-05-13	0.0005714557	Africa
Africa|hCoV-19/Gambia/NPHL-956/2020|EPI ISL 561334|B.1.5.12|Gambia|2020	Africa|hCoV-19/Nigeria/OY233-CV66/2020|EPI ISL 487091|B.1.246|Nigeria|2020-05-13	0.0005804173	Africa
Africa|hCoV-19/Ghana/1651 S3/2020|EPI ISL 422387|A.11|Ghana|2020-03-25	Africa|hCoV-19/Nigeria/OY233-CV66/2020|EPI ISL 487091|B.1.246|Nigeria|2020-05-13	0.0007343345	Africa
Africa|hCoV-19/Ghana/1659 S14/2020|EPI ISL 422405|B.1.220|Ghana|2020-03-25	Africa|hCoV-19/Nigeria/OY233-CV66/2020|EPI ISL 487091|B.1.246|Nigeria|2020-05-13	0.0004553056	Africa
Africa|hCoV-19/Ghana/2230 S4/2020|EPI ISL 422390|B.40|Ghana|2020-03-25	Africa|hCoV-19/Nigeria/OY233-CV66/2020|EPI ISL 487091|B.1.246|Nigeria|2020-05-13	0.0006463076	Africa
Africa|hCoV-19/Ghana/2333 S5/2020|EPI ISL 422394|B.1.3|Ghana|2020-03-27	Africa|hCoV-19/Nigeria/OY233-CV66/2020|EPI ISL 487091|B.1.246|Nigeria|2020-05-13	0.0004797298	Africa
Africa|hCoV-19/Ghana/2573 S27/2020|EPI ISL 515082|A|Ghana|2020-03-29	Africa|hCoV-19/Nigeria/OY233-CV66/2020|EPI ISL 487091|B.1.246|Nigeria|2020-05-13	0.0008458888	Africa
Africa|hCoV-19/Ghana/2666 S32/2020|EPI ISL 515083|A|Ghana|2020-03-27	Africa|hCoV-19/Nigeria/OY233-CV66/2020|EPI ISL 487091|B.1.246|Nigeria|2020-05-13	0.0003770700	Africa
Africa|hCoV-19/Ghana/2709 S25/2020|EPI ISL 515084|B.1|Ghana|2020-03-28	Africa|hCoV-19/Nigeria/OY233-CV66/2020|EPI ISL 487091|B.1.246|Nigeria|2020-05-13	0.0005720439	Africa
Africa|hCoV-19/Ghana/2828 S6/2020|EPI ISL 422397|A.11|Ghana|2020-03-29	Africa|hCoV-19/Nigeria/OY233-CV66/2020|EPI ISL 487091|B.1.246|Nigeria|2020-05-13	0.0008520657	Africa
Africa|hCoV-19/Ghana/2852 S30/2020|EPI ISL 515085|B.6|Ghana|2020-03-28	Africa|hCoV-19/Nigeria/OY233-CV66/2020|EPI ISL 487091|B.1.246|Nigeria|2020-05-13	0.0004789633	Africa
Africa|hCoV-19/Ghana/2914 S8/2020|EPI ISL 422399|B.1.1|Ghana|2020-03-30	Africa|hCoV-19/Nigeria/OY233-CV66/2020|EPI ISL 487091|B.1.246|Nigeria|2020-05-13	0.0005202993	Africa
Africa|hCoV-19/Ghana/34927 S20/2020|EPI ISL 515086|A.11|Ghana|2020-05-23	Africa|hCoV-19/Nigeria/OY233-CV66/2020|EPI ISL 487091|B.1.246|Nigeria|2020-05-13	0.0007468960	Africa
Africa|hCoV-19/Ghana/34928 S21/2020|EPI ISL 515087|A.11|Ghana|2020-05-23	Africa|hCoV-19/Nigeria/OY233-CV66/2020|EPI ISL 487091|B.1.246|Nigeria|2020-05-13	0.0008515842	Africa
Africa|hCoV-19/Ghana/34980 S22/2020|EPI ISL 515088|B.1.1|Ghana|2020-05-23	Africa|hCoV-19/Nigeria/OY233-CV66/2020|EPI ISL 487091|B.1.246|Nigeria|2020-05-13	0.0005199440	Africa
Africa|hCoV-19/Ghana/34983 S40/2020|EPI ISL 515089|B.1.1|Ghana|2020-05-23	Africa|hCoV-19/Nigeria/OY233-CV66/2020|EPI ISL 487091|B.1.246|Nigeria|2020-05-13	0.0005803440	Africa
Africa|hCoV-19/Ghana/35012 S17/2020|EPI ISL 515090|B.1.1|Ghana|2020-05-23	Africa|hCoV-19/Nigeria/OY233-CV66/2020|EPI ISL 487091|B.1.246|Nigeria|2020-05-13	0.0005715267	Africa
Africa|hCoV-19/Ghana/35019 S18/2020|EPI ISL 515091|B.1.1|Ghana|2020-05-23	Africa|hCoV-19/Nigeria/OY233-CV66/2020|EPI ISL 487091|B.1.246|Nigeria|2020-05-13	0.0004815162	Africa
Africa|hCoV-19/Ghana/35183 S24/2020|EPI ISL 515092|A|Ghana|2020-05-24	Africa|hCoV-19/Nigeria/OY233-CV66/2020|EPI ISL 487091|B.1.246|Nigeria|2020-05-13	0.0003825905	Africa
Africa|hCoV-19/Ghana/35280 S41/2020|EPI ISL 515093|A|Ghana|2020-05-24	Africa|hCoV-19/Nigeria/OY233-CV66/2020|EPI ISL 487091|B.1.246|Nigeria|2020-05-13	0.0007580820	Africa
Africa|hCoV-19/Ghana/35394 S49/2020|EPI ISL 515094|B.1.1.307|Ghana|2020-05-24	Africa|hCoV-19/Nigeria/OY233-CV66/2020|EPI ISL 487091|B.1.246|Nigeria|2020-05-13	0.0005170285	Africa
Africa|hCoV-19/Ghana/35466 S19/2020|EPI ISL 515095|B.1.1|Ghana|2020-05-24	Africa|hCoV-19/Nigeria/OY233-CV66/2020|EPI ISL 487091|B.1.246|Nigeria|2020-05-13	0.0005460214	Africa
Africa|hCoV-19/Ghana/35563 S37/2020|EPI ISL 515096|A.11|Ghana|2020-05-24	Africa|hCoV-19/Nigeria/OY233-CV66/2020|EPI ISL 487091|B.1.246|Nigeria|2020-05-13	0.0008742206	Africa
Africa|hCoV-19/Ghana/36523 S23/2020|EPI ISL 515097|A|Ghana|2020-05-27	Africa|hCoV-19/Nigeria/OY233-CV66/2020|EPI ISL 487091|B.1.246|Nigeria|2020-05-13	0.0004109169	Africa
Africa|hCoV-19/Ghana/81216 S36/2020|EPI ISL 515098|A|Ghana|2020-05-20	Africa|hCoV-19/Nigeria/OY233-CV66/2020|EPI ISL 487091|B.1.246|Nigeria|2020-05-13	0.0008453538	Africa
Africa|hCoV-19/Ghana/81219 S34/2020|EPI ISL 515099|B.1.1|Ghana|2020-05-20	Africa|hCoV-19/Nigeria/OY233-CV66/2020|EPI ISL 487091|B.1.246|Nigeria|2020-05-13	0.0004780151	Africa
Africa|hCoV-19/Ghana/82879 S48/2020|EPI ISL 515100|B.1|Ghana|2020-05-20	Africa|hCoV-19/Nigeria/OY233-CV66/2020|EPI ISL 487091|B.1.246|Nigeria|2020-05-13	0.0005750893	Africa
Africa|hCoV-19/Ghana/83637 S29/2020|EPI ISL 515101|B.1.1|Ghana|2020-05-22	Africa|hCoV-19/Nigeria/OY233-CV66/2020|EPI ISL 487091|B.1.246|Nigeria|2020-05-13	0.0005064759	Africa
Africa|hCoV-19/Ghana/84049 S31/2020|EPI ISL 515102|B.1|Ghana|2020-05-25	Africa|hCoV-19/Nigeria/OY233-CV66/2020|EPI ISL 487091|B.1.246|Nigeria|2020-05-13	0.0004716440	Africa
Africa|hCoV-19/Ghana/84162 S45/2020|EPI ISL 515103|A|Ghana|2020-04-25	Africa|hCoV-19/Nigeria/OY233-CV66/2020|EPI ISL 487091|B.1.246|Nigeria|2020-05-13	0.0007236259	Africa
Africa|hCoV-19/Ghana/84182 S43/2020|EPI ISL 515104|B.1.1|Ghana|2020-05-25	Africa|hCoV-19/Nigeria/OY233-CV66/2020|EPI ISL 487091|B.1.246|Nigeria|2020-05-13	0.0006486214	Africa
Africa|hCoV-19/Ghana/84210 S44/2020|EPI ISL 515105|A|Ghana|2020-05-24	Africa|hCoV-19/Nigeria/OY233-CV66/2020|EPI ISL 487091|B.1.246|Nigeria|2020-05-13	0.0007812856	Africa
Africa|hCoV-19/Ghana/84218 S47/2020|EPI ISL 515106|A|Ghana|2020-05-25	Africa|hCoV-19/Nigeria/OY233-CV66/2020|EPI ISL 487091|B.1.246|Nigeria|2020-05-13	0.0008622649	Africa
Africa|hCoV-19/Ghana/84260 S28/2020|EPI ISL 515107|A|Ghana|2020-05-25	Africa|hCoV-19/Nigeria/OY233-CV66/2020|EPI ISL 487091|B.1.246|Nigeria|2020-05-13	0.0007464575	Africa
Africa|hCoV-19/Ghana/84279 S42/2020|EPI ISL 515108|B.1|Ghana|2020-05-25	Africa|hCoV-19/Nigeria/OY233-CV66/2020|EPI ISL 487091|B.1.246|Nigeria|2020-05-13	0.0004747463	Africa
Africa|hCoV-19/Ghana/84301 S35/2020|EPI ISL 515109|A.11|Ghana|2020-05-24	Africa|hCoV-19/Nigeria/OY233-CV66/2020|EPI ISL 487091|B.1.246|Nigeria|2020-05-13	0.0007371003	Africa
Africa|hCoV-19/Ghana/84430 S51/2020|EPI ISL 515110|B.1.1.307|Ghana|2020-05-25	Africa|hCoV-19/Nigeria/OY233-CV66/2020|EPI ISL 487091|B.1.246|Nigeria|2020-05-13	0.0005076344	Africa
Africa|hCoV-19/Ghana/84438 S50/2020|EPI ISL 515111|A|Ghana|2020-05-24	Africa|hCoV-19/Nigeria/OY233-CV66/2020|EPI ISL 487091|B.1.246|Nigeria|2020-05-13	0.0007436825	Africa
Africa|hCoV-19/Ghana/84484 S16/2020|EPI ISL 515112|B.1.1|Ghana|2020-05-25	Africa|hCoV-19/Nigeria/OY233-CV66/2020|EPI ISL 487091|B.1.246|Nigeria|2020-05-13	0.0005861919	Africa
Africa|hCoV-19/Ghana/KATH23/2020|EPI ISL 515181|A.11|Ghana|2020-03-22	Africa|hCoV-19/Nigeria/OY233-CV66/2020|EPI ISL 487091|B.1.246|Nigeria|2020-05-13	0.0007060773	Africa
Africa|hCoV-19/Ghana/TTH10/2020|EPI ISL 515182|A|Ghana|2020-03-27	Africa|hCoV-19/Nigeria/OY233-CV66/2020|EPI ISL 487091|B.1.246|Nigeria|2020-05-13	0.0006723732	Africa
Africa|hCoV-19/Ghana/TTH11/2020|EPI ISL 515183|A|Ghana|2020-03-27	Africa|hCoV-19/Nigeria/OY233-CV66/2020|EPI ISL 487091|B.1.246|Nigeria|2020-05-13	0.0006745950	Africa
Africa|hCoV-19/Ghana/TTH6/2020|EPI ISL 515248|A|Ghana|2020-03-27	Africa|hCoV-19/Nigeria/OY233-CV66/2020|EPI ISL 487091|B.1.246|Nigeria|2020-05-13	0.0007413216	Africa
Africa|hCoV-19/Kenya/C1092/2020|EPI ISL 457849|B.1.5|Kenya|2020-04-18	Africa|hCoV-19/Nigeria/OY233-CV66/2020|EPI ISL 487091|B.1.246|Nigeria|2020-05-13	0.0004198648	Africa
Africa|hCoV-19/Kenya/C1102/2020|EPI ISL 568708|B.1.5|Kenya|2020-04-19	Africa|hCoV-19/Nigeria/OY233-CV66/2020|EPI ISL 487091|B.1.246|Nigeria|2020-05-13	0.0005140637	Africa
Africa|hCoV-19/Kenya/C1162/2020|EPI ISL 457850|B.1.5|Kenya|2020-04-19	Africa|hCoV-19/Nigeria/OY233-CV66/2020|EPI ISL 487091|B.1.246|Nigeria|2020-05-13	0.0003808158	Africa
Africa|hCoV-19/Kenya/C1216/2020|EPI ISL 457854|B.1.5|Kenya|2020-04-19	Africa|hCoV-19/Nigeria/OY233-CV66/2020|EPI ISL 487091|B.1.246|Nigeria|2020-05-13	0.0004033398	Africa
Africa|hCoV-19/Kenya/C1292/2020|EPI ISL 457856|B|Kenya|2020-04-20	Africa|hCoV-19/Nigeria/OY233-CV66/2020|EPI ISL 487091|B.1.246|Nigeria|2020-05-13	0.0004113899	Africa
Africa|hCoV-19/Kenya/C1357/2020|EPI ISL 457858|B.1.5|Kenya|2020-04-20	Africa|hCoV-19/Nigeria/OY233-CV66/2020|EPI ISL 487091|B.1.246|Nigeria|2020-05-13	0.0003512586	Africa
Africa|hCoV-19/Kenya/C1422/2020|EPI ISL 457861|B.1|Kenya|2020-04-20	Africa|hCoV-19/Nigeria/OY233-CV66/2020|EPI ISL 487091|B.1.246|Nigeria|2020-05-13	0.0004234766	Africa
Africa|hCoV-19/Kenya/C1499/2020|EPI ISL 457863|B.1.5|Kenya|2020-04-20	Africa|hCoV-19/Nigeria/OY233-CV66/2020|EPI ISL 487091|B.1.246|Nigeria|2020-05-13	0.0004113529	Africa
Africa|hCoV-19/Kenya/C1646/2020|EPI ISL 457865|B.1.5|Kenya|2020-04-21	Africa|hCoV-19/Nigeria/OY233-CV66/2020|EPI ISL 487091|B.1.246|Nigeria|2020-05-13	0.0003908817	Africa
Africa|hCoV-19/Kenya/C1739/2020|EPI ISL 457866|B|Kenya|2020-04-22	Africa|hCoV-19/Nigeria/OY233-CV66/2020|EPI ISL 487091|B.1.246|Nigeria|2020-05-13	0.0004222503	Africa
Africa|hCoV-19/Kenya/C1751/2020|EPI ISL 457867|B.1.5|Kenya|2020-04-22	Africa|hCoV-19/Nigeria/OY233-CV66/2020|EPI ISL 487091|B.1.246|Nigeria|2020-05-13	0.0003696957	Africa
Africa|hCoV-19/Kenya/C21582/2020|EPI ISL 568872|B.1|Kenya|2020-06-22	Africa|hCoV-19/Nigeria/OY233-CV66/2020|EPI ISL 487091|B.1.246|Nigeria|2020-05-13	0.0005714443	Africa
Africa|hCoV-19/Kenya/C22/2020|EPI ISL 457845|B.1.5|Kenya|2020-03-17	Africa|hCoV-19/Nigeria/OY233-CV66/2020|EPI ISL 487091|B.1.246|Nigeria|2020-05-13	0.0003868412	Africa
Africa|hCoV-19/Kenya/C2439/2020|EPI ISL 457877|B.1.5|Kenya|2020-04-24	Africa|hCoV-19/Nigeria/OY233-CV66/2020|EPI ISL 487091|B.1.246|Nigeria|2020-05-13	0.0004413758	Africa
Africa|hCoV-19/Kenya/C2449/2020|EPI ISL 457878|B.1.5|Kenya|2020-04-24	Africa|hCoV-19/Nigeria/OY233-CV66/2020|EPI ISL 487091|B.1.246|Nigeria|2020-05-13	0.0004518725	Africa
Africa|hCoV-19/Kenya/C2469/2020|EPI ISL 457879|B.1.5|Kenya|2020-04-24	Africa|hCoV-19/Nigeria/OY233-CV66/2020|EPI ISL 487091|B.1.246|Nigeria|2020-05-13	0.0003751796	Africa
Africa|hCoV-19/Kenya/C253/2020|EPI ISL 457868|B.1|Kenya|2020-04-03	Africa|hCoV-19/Nigeria/OY233-CV66/2020|EPI ISL 487091|B.1.246|Nigeria|2020-05-13	0.0004033303	Africa
Africa|hCoV-19/Kenya/C256/2020|EPI ISL 568697|B.1.5|Kenya|2020-04-04	Africa|hCoV-19/Nigeria/OY233-CV66/2020|EPI ISL 487091|B.1.246|Nigeria|2020-05-13	0.0004539656	Africa
Africa|hCoV-19/Kenya/C2582/2020|EPI ISL 457883|B.1.5|Kenya|2020-04-25	Africa|hCoV-19/Nigeria/OY233-CV66/2020|EPI ISL 487091|B.1.246|Nigeria|2020-05-13	0.0004497935	Africa
Africa|hCoV-19/Kenya/C2685/2020|EPI ISL 457884|B.1.5|Kenya|2020-04-25	Africa|hCoV-19/Nigeria/OY233-CV66/2020|EPI ISL 487091|B.1.246|Nigeria|2020-05-13	0.0004377295	Africa
Africa|hCoV-19/Kenya/C2777/2020|EPI ISL 457887|B.1|Kenya|2020-04-26	Africa|hCoV-19/Nigeria/OY233-CV66/2020|EPI ISL 487091|B.1.246|Nigeria|2020-05-13	0.0003908678	Africa
Africa|hCoV-19/Kenya/C2826/2020|EPI ISL 457891|B.1.5|Kenya|2020-04-27	Africa|hCoV-19/Nigeria/OY233-CV66/2020|EPI ISL 487091|B.1.246|Nigeria|2020-05-13	0.0003734223	Africa
Africa|hCoV-19/Kenya/C2847/2020|EPI ISL 457892|B.1.5|Kenya|2020-04-27	Africa|hCoV-19/Nigeria/OY233-CV66/2020|EPI ISL 487091|B.1.246|Nigeria|2020-05-13	0.0003864335	Africa
Africa|hCoV-19/Kenya/C293/2020|EPI ISL 457871|A|Kenya|2020-04-04	Africa|hCoV-19/Nigeria/OY233-CV66/2020|EPI ISL 487091|B.1.246|Nigeria|2020-05-13	0.0006971160	Africa
Africa|hCoV-19/Kenya/C310/2020|EPI ISL 457874|B.4|Kenya|2020-04-04	Africa|hCoV-19/Nigeria/OY233-CV66/2020|EPI ISL 487091|B.1.246|Nigeria|2020-05-13	0.0008569009	Africa
Africa|hCoV-19/Kenya/C3129/2020|EPI ISL 457897|B.1.5|Kenya|2020-04-28	Africa|hCoV-19/Nigeria/OY233-CV66/2020|EPI ISL 487091|B.1.246|Nigeria|2020-05-13	0.0004054613	Africa
Africa|hCoV-19/Kenya/C314/2020|EPI ISL 457875|A|Kenya|2020-04-04	Africa|hCoV-19/Nigeria/OY233-CV66/2020|EPI ISL 487091|B.1.246|Nigeria|2020-05-13	0.0007396580	Africa
Africa|hCoV-19/Kenya/C316/2020|EPI ISL 457876|B.4|Kenya|2020-04-04	Africa|hCoV-19/Nigeria/OY233-CV66/2020|EPI ISL 487091|B.1.246|Nigeria|2020-05-13	0.0008647932	Africa
Africa|hCoV-19/Kenya/C3194/2020|EPI ISL 457901|B.1.5|Kenya|2020-04-28	Africa|hCoV-19/Nigeria/OY233-CV66/2020|EPI ISL 487091|B.1.246|Nigeria|2020-05-13	0.0004497822	Africa
Africa|hCoV-19/Kenya/C3205/2020|EPI ISL 457902|B.1.5|Kenya|2020-04-28	Africa|hCoV-19/Nigeria/OY233-CV66/2020|EPI ISL 487091|B.1.246|Nigeria|2020-05-13	0.0003773933	Africa
Africa|hCoV-19/Kenya/C3208/2020|EPI ISL 457903|B.1.5|Kenya|2020-04-28	Africa|hCoV-19/Nigeria/OY233-CV66/2020|EPI ISL 487091|B.1.246|Nigeria|2020-05-13	0.0003854180	Africa
Africa|hCoV-19/Kenya/C3381/2020|EPI ISL 568714|B.1.5|Kenya|2020-04-30	Africa|hCoV-19/Nigeria/OY233-CV66/2020|EPI ISL 487091|B.1.246|Nigeria|2020-05-13	0.0004073780	Africa
Africa|hCoV-19/Kenya/C3427/2020|EPI ISL 457906|B.1.5|Kenya|2020-04-29	Africa|hCoV-19/Nigeria/OY233-CV66/2020|EPI ISL 487091|B.1.246|Nigeria|2020-05-13	0.0004409252	Africa
Africa|hCoV-19/Kenya/C3457/2020|EPI ISL 568715|B.1|Kenya|2020-04-30	Africa|hCoV-19/Nigeria/OY233-CV66/2020|EPI ISL 487091|B.1.246|Nigeria|2020-05-13	0.0004847767	Africa
Africa|hCoV-19/Kenya/C3739/2020|EPI ISL 568717|B.1.5|Kenya|2020-05-04	Africa|hCoV-19/Nigeria/OY233-CV66/2020|EPI ISL 487091|B.1.246|Nigeria|2020-05-13	0.0003734225	Africa
Africa|hCoV-19/Kenya/C389/2020|EPI ISL 568698|B.1.5|Kenya|2020-04-07	Africa|hCoV-19/Nigeria/OY233-CV66/2020|EPI ISL 487091|B.1.246|Nigeria|2020-05-13	0.0003767342	Africa
Africa|hCoV-19/Kenya/C3980/2020|EPI ISL 568719|B.1|Kenya|2020-05-05	Africa|hCoV-19/Nigeria/OY233-CV66/2020|EPI ISL 487091|B.1.246|Nigeria|2020-05-13	0.0004101866	Africa
Africa|hCoV-19/Kenya/C4083/2020|EPI ISL 568721|B.1.5|Kenya|2020-05-05	Africa|hCoV-19/Nigeria/OY233-CV66/2020|EPI ISL 487091|B.1.246|Nigeria|2020-05-13	0.0004560620	Africa
Africa|hCoV-19/Kenya/C4195/2020|EPI ISL 568723|B.1.5|Kenya|2020-06-05	Africa|hCoV-19/Nigeria/OY233-CV66/2020|EPI ISL 487091|B.1.246|Nigeria|2020-05-13	0.0003734355	Africa
Africa|hCoV-19/Kenya/C4199/2020|EPI ISL 568724|B.1.5|Kenya|2020-05-06	Africa|hCoV-19/Nigeria/OY233-CV66/2020|EPI ISL 487091|B.1.246|Nigeria|2020-05-13	0.0004457885	Africa
Africa|hCoV-19/Kenya/C4214/2020|EPI ISL 568725|B.1|Kenya|2020-06-05	Africa|hCoV-19/Nigeria/OY233-CV66/2020|EPI ISL 487091|B.1.246|Nigeria|2020-05-13	0.0004033126	Africa
Africa|hCoV-19/Kenya/C4419/2020|EPI ISL 568727|B.1|Kenya|2020-05-07	Africa|hCoV-19/Nigeria/OY233-CV66/2020|EPI ISL 487091|B.1.246|Nigeria|2020-05-13	0.0004710047	Africa
Africa|hCoV-19/Kenya/C4420/2020|EPI ISL 568728|B.1.5|Kenya|2020-05-07	Africa|hCoV-19/Nigeria/OY233-CV66/2020|EPI ISL 487091|B.1.246|Nigeria|2020-05-13	0.0004498910	Africa
Africa|hCoV-19/Kenya/C4585/2020|EPI ISL 568730|B.1.5|Kenya|2020-05-08	Africa|hCoV-19/Nigeria/OY233-CV66/2020|EPI ISL 487091|B.1.246|Nigeria|2020-05-13	0.0004073958	Africa
Africa|hCoV-19/Kenya/C460/2020|EPI ISL 457910|B.1.5|Kenya|2020-04-08	Africa|hCoV-19/Nigeria/OY233-CV66/2020|EPI ISL 487091|B.1.246|Nigeria|2020-05-13	0.0003829498	Africa
Africa|hCoV-19/Kenya/C4691/2020|EPI ISL 568733|B.1.5|Kenya|2020-05-09	Africa|hCoV-19/Nigeria/OY233-CV66/2020|EPI ISL 487091|B.1.246|Nigeria|2020-05-13	0.0003785490	Africa
Africa|hCoV-19/Kenya/C4710/2020|EPI ISL 568735|B.1.5|Kenya|2020-05-08	Africa|hCoV-19/Nigeria/OY233-CV66/2020|EPI ISL 487091|B.1.246|Nigeria|2020-05-13	0.0004705869	Africa
Africa|hCoV-19/Kenya/C4717/2020|EPI ISL 568737|B.1.5|Kenya|2020-05-08	Africa|hCoV-19/Nigeria/OY233-CV66/2020|EPI ISL 487091|B.1.246|Nigeria|2020-05-13	0.0004258052	Africa
Africa|hCoV-19/Kenya/C4872/2020|EPI ISL 568741|B.1.5|Kenya|2020-05-08	Africa|hCoV-19/Nigeria/OY233-CV66/2020|EPI ISL 487091|B.1.246|Nigeria|2020-05-13	0.0004112206	Africa
Africa|hCoV-19/Kenya/C4895/2020|EPI ISL 568742|B.1.5|Kenya|2020-05-08	Africa|hCoV-19/Nigeria/OY233-CV66/2020|EPI ISL 487091|B.1.246|Nigeria|2020-05-13	0.0004801891	Africa
Africa|hCoV-19/Kenya/C5008/2020|EPI ISL 568744|B.1|Kenya|2020-05-08	Africa|hCoV-19/Nigeria/OY233-CV66/2020|EPI ISL 487091|B.1.246|Nigeria|2020-05-13	0.0004197149	Africa
Africa|hCoV-19/Kenya/C5011/2020|EPI ISL 568745|B.1.5|Kenya|2020-05-08	Africa|hCoV-19/Nigeria/OY233-CV66/2020|EPI ISL 487091|B.1.246|Nigeria|2020-05-13	0.0004457424	Africa
Africa|hCoV-19/Kenya/C5119/2020|EPI ISL 568750|B.1|Kenya|2020-05-09	Africa|hCoV-19/Nigeria/OY233-CV66/2020|EPI ISL 487091|B.1.246|Nigeria|2020-05-13	0.0004074239	Africa
Africa|hCoV-19/Kenya/C5177/2020|EPI ISL 568752|B.1.5|Kenya|2020-05-09	Africa|hCoV-19/Nigeria/OY233-CV66/2020|EPI ISL 487091|B.1.246|Nigeria|2020-05-13	0.0004115270	Africa
Africa|hCoV-19/Kenya/C5178/2020|EPI ISL 568753|B.1.5|Kenya|2020-05-09	Africa|hCoV-19/Nigeria/OY233-CV66/2020|EPI ISL 487091|B.1.246|Nigeria|2020-05-13	0.0004236402	Africa
Africa|hCoV-19/Kenya/C5246/2020|EPI ISL 568754|B.1.5|Kenya|2020-05-09	Africa|hCoV-19/Nigeria/OY233-CV66/2020|EPI ISL 487091|B.1.246|Nigeria|2020-05-13	0.0004078440	Africa
Africa|hCoV-19/Kenya/C5288/2020|EPI ISL 568755|B.1.5|Kenya|2020-05-10	Africa|hCoV-19/Nigeria/OY233-CV66/2020|EPI ISL 487091|B.1.246|Nigeria|2020-05-13	0.0004850928	Africa
Africa|hCoV-19/Kenya/C5289/2020|EPI ISL 568756|B.1.5|Kenya|2020-05-10	Africa|hCoV-19/Nigeria/OY233-CV66/2020|EPI ISL 487091|B.1.246|Nigeria|2020-05-13	0.0003883285	Africa
Africa|hCoV-19/Kenya/C5328/2020|EPI ISL 568760|B.1.5|Kenya|2020-05-10	Africa|hCoV-19/Nigeria/OY233-CV66/2020|EPI ISL 487091|B.1.246|Nigeria|2020-05-13	0.0004116007	Africa
Africa|hCoV-19/Kenya/C5335/2020|EPI ISL 568762|B.1.5|Kenya|2020-05-10	Africa|hCoV-19/Nigeria/OY233-CV66/2020|EPI ISL 487091|B.1.246|Nigeria|2020-05-13	0.0004119549	Africa
Africa|hCoV-19/Kenya/C5384/2020|EPI ISL 568764|B.1.5|Kenya|2020-05-10	Africa|hCoV-19/Nigeria/OY233-CV66/2020|EPI ISL 487091|B.1.246|Nigeria|2020-05-13	0.0004705711	Africa
Africa|hCoV-19/Kenya/C54/2020|EPI ISL 457847|B.1|Kenya|2020-03-24	Africa|hCoV-19/Nigeria/OY233-CV66/2020|EPI ISL 487091|B.1.246|Nigeria|2020-05-13	0.0004452649	Africa
Africa|hCoV-19/Kenya/C544/2020|EPI ISL 457911|B.1.5|Kenya|2020-04-10	Africa|hCoV-19/Nigeria/OY233-CV66/2020|EPI ISL 487091|B.1.246|Nigeria|2020-05-13	0.0003829631	Africa
Africa|hCoV-19/Kenya/C5442/2020|EPI ISL 568767|B.1.5|Kenya|2020-05-10	Africa|hCoV-19/Nigeria/OY233-CV66/2020|EPI ISL 487091|B.1.246|Nigeria|2020-05-13	0.0004413759	Africa
Africa|hCoV-19/Kenya/C569/2020|EPI ISL 568700|B.1|Kenya|2020-04-12	Africa|hCoV-19/Nigeria/OY233-CV66/2020|EPI ISL 487091|B.1.246|Nigeria|2020-05-13	0.0004194949	Africa
Africa|hCoV-19/Kenya/C5695/2020|EPI ISL 568770|B.1.5|Kenya|2020-05-11	Africa|hCoV-19/Nigeria/OY233-CV66/2020|EPI ISL 487091|B.1.246|Nigeria|2020-05-13	0.0004753470	Africa
Africa|hCoV-19/Kenya/C5701/2020|EPI ISL 568772|B.1|Kenya|2020-05-11	Africa|hCoV-19/Nigeria/OY233-CV66/2020|EPI ISL 487091|B.1.246|Nigeria|2020-05-13	0.0004074061	Africa
Africa|hCoV-19/Kenya/C571/2020|EPI ISL 568702|A|Kenya|2020-04-12	Africa|hCoV-19/Nigeria/OY233-CV66/2020|EPI ISL 487091|B.1.246|Nigeria|2020-05-13	0.0007060062	Africa
Africa|hCoV-19/Kenya/C5767/2020|EPI ISL 568773|B.1.5|Kenya|2020-05-11	Africa|hCoV-19/Nigeria/OY233-CV66/2020|EPI ISL 487091|B.1.246|Nigeria|2020-05-13	0.0005244017	Africa
Africa|hCoV-19/Kenya/C5811/2020|EPI ISL 568775|B.1.5|Kenya|2020-05-11	Africa|hCoV-19/Nigeria/OY233-CV66/2020|EPI ISL 487091|B.1.246|Nigeria|2020-05-13	0.0004074056	Africa
Africa|hCoV-19/Kenya/C5813/2020|EPI ISL 568776|B.1|Kenya|2020-05-11	Africa|hCoV-19/Nigeria/OY233-CV66/2020|EPI ISL 487091|B.1.246|Nigeria|2020-05-13	0.0004115270	Africa
Africa|hCoV-19/Kenya/C5835/2020|EPI ISL 568777|B.1.5|Kenya|2020-05-12	Africa|hCoV-19/Nigeria/OY233-CV66/2020|EPI ISL 487091|B.1.246|Nigeria|2020-05-13	0.0004455292	Africa
Africa|hCoV-19/Kenya/C587/2020|EPI ISL 457912|B.1.5|Kenya|2020-04-11	Africa|hCoV-19/Nigeria/OY233-CV66/2020|EPI ISL 487091|B.1.246|Nigeria|2020-05-13	0.0004176455	Africa
Africa|hCoV-19/Kenya/C589/2020|EPI ISL 457913|B.1.5|Kenya|2020-04-11	Africa|hCoV-19/Nigeria/OY233-CV66/2020|EPI ISL 487091|B.1.246|Nigeria|2020-05-13	0.0003767599	Africa
Africa|hCoV-19/Kenya/C5902/2020|EPI ISL 568779|B.1.5|Kenya|2020-05-12	Africa|hCoV-19/Nigeria/OY233-CV66/2020|EPI ISL 487091|B.1.246|Nigeria|2020-05-13	0.0004156312	Africa
Africa|hCoV-19/Kenya/C5911/2020|EPI ISL 568780|B.1.5|Kenya|2020-05-12	Africa|hCoV-19/Nigeria/OY233-CV66/2020|EPI ISL 487091|B.1.246|Nigeria|2020-05-13	0.0004155258	Africa
Africa|hCoV-19/Kenya/C5914/2020|EPI ISL 568782|B.1.5|Kenya|2020-05-12	Africa|hCoV-19/Nigeria/OY233-CV66/2020|EPI ISL 487091|B.1.246|Nigeria|2020-05-13	0.0004417958	Africa
Africa|hCoV-19/Kenya/C6186/2020|EPI ISL 568787|B.1.5|Kenya|2020-05-13	Africa|hCoV-19/Nigeria/OY233-CV66/2020|EPI ISL 487091|B.1.246|Nigeria|2020-05-13	0.0004802119	Africa
Africa|hCoV-19/Kenya/C6255/2020|EPI ISL 568790|B.1.1.33|Kenya|2020-05-13	Africa|hCoV-19/Nigeria/OY233-CV66/2020|EPI ISL 487091|B.1.246|Nigeria|2020-05-13	0.0006796814	Africa
Africa|hCoV-19/Kenya/C6298/2020|EPI ISL 568792|B.1|Kenya|2020-05-13	Africa|hCoV-19/Nigeria/OY233-CV66/2020|EPI ISL 487091|B.1.246|Nigeria|2020-05-13	0.0004194173	Africa
Africa|hCoV-19/Kenya/C6369/2020|EPI ISL 568794|B.1|Kenya|2020-05-14	Africa|hCoV-19/Nigeria/OY233-CV66/2020|EPI ISL 487091|B.1.246|Nigeria|2020-05-13	0.0004886793	Africa
Africa|hCoV-19/Kenya/C6380/2020|EPI ISL 568798|B.1.5|Kenya|2020-05-15	Africa|hCoV-19/Nigeria/OY233-CV66/2020|EPI ISL 487091|B.1.246|Nigeria|2020-05-13	0.0003847976	Africa
Africa|hCoV-19/Kenya/C6384/2020|EPI ISL 568799|B.1|Kenya|2020-05-14	Africa|hCoV-19/Nigeria/OY233-CV66/2020|EPI ISL 487091|B.1.246|Nigeria|2020-05-13	0.0004113754	Africa
Africa|hCoV-19/Kenya/C639/2020|EPI ISL 568703|B|Kenya|2020-04-14	Africa|hCoV-19/Nigeria/OY233-CV66/2020|EPI ISL 487091|B.1.246|Nigeria|2020-05-13	0.0006287350	Africa
Africa|hCoV-19/Kenya/C6518/2020|EPI ISL 568803|B.1.5|Kenya|2020-05-14	Africa|hCoV-19/Nigeria/OY233-CV66/2020|EPI ISL 487091|B.1.246|Nigeria|2020-05-13	0.0004920798	Africa
Africa|hCoV-19/Kenya/C6524/2020|EPI ISL 568805|A|Kenya|2020-05-14	Africa|hCoV-19/Nigeria/OY233-CV66/2020|EPI ISL 487091|B.1.246|Nigeria|2020-05-13	0.0007591875	Africa
Africa|hCoV-19/Kenya/C656/2020|EPI ISL 457915|B.1.5|Kenya|2020-04-13	Africa|hCoV-19/Nigeria/OY233-CV66/2020|EPI ISL 487091|B.1.246|Nigeria|2020-05-13	0.0004369706	Africa
Africa|hCoV-19/Kenya/C6564/2020|EPI ISL 568806|B.1.5|Kenya|2020-05-14	Africa|hCoV-19/Nigeria/OY233-CV66/2020|EPI ISL 487091|B.1.246|Nigeria|2020-05-13	0.0004940642	Africa
Africa|hCoV-19/Kenya/C6878/2020|EPI ISL 568813|B.1.1|Kenya|2020-05-15	Africa|hCoV-19/Nigeria/OY233-CV66/2020|EPI ISL 487091|B.1.246|Nigeria|2020-05-13	0.0004991253	Africa
Africa|hCoV-19/Kenya/C6914/2020|EPI ISL 568817|B.1|Kenya|2020-05-15	Africa|hCoV-19/Nigeria/OY233-CV66/2020|EPI ISL 487091|B.1.246|Nigeria|2020-05-13	0.0005240163	Africa
Africa|hCoV-19/Kenya/C7081/2020|EPI ISL 568824|B.1.5|Kenya|2020-05-16	Africa|hCoV-19/Nigeria/OY233-CV66/2020|EPI ISL 487091|B.1.246|Nigeria|2020-05-13	0.0004274618	Africa
Africa|hCoV-19/Kenya/C713/2020|EPI ISL 457920|B.1.5|Kenya|2020-04-14	Africa|hCoV-19/Nigeria/OY233-CV66/2020|EPI ISL 487091|B.1.246|Nigeria|2020-05-13	0.0004033296	Africa
Africa|hCoV-19/Kenya/C7579/2020|EPI ISL 568842|A|Kenya|2020-05-16	Africa|hCoV-19/Nigeria/OY233-CV66/2020|EPI ISL 487091|B.1.246|Nigeria|2020-05-13	0.0007612209	Africa
Africa|hCoV-19/Kenya/C7605/2020|EPI ISL 568847|A|Kenya|2020-05-16	Africa|hCoV-19/Nigeria/OY233-CV66/2020|EPI ISL 487091|B.1.246|Nigeria|2020-05-13	0.0007468376	Africa
Africa|hCoV-19/Kenya/C787/2020|EPI ISL 457921|B.1.5|Kenya|2020-04-15	Africa|hCoV-19/Nigeria/OY233-CV66/2020|EPI ISL 487091|B.1.246|Nigeria|2020-05-13	0.0003696958	Africa
Africa|hCoV-19/Kenya/C7949/2020|EPI ISL 568852|B.1|Kenya|2020-05-18	Africa|hCoV-19/Nigeria/OY233-CV66/2020|EPI ISL 487091|B.1.246|Nigeria|2020-05-13	0.0005250554	Africa
Africa|hCoV-19/Kenya/C815/2020|EPI ISL 568706|B.1|Kenya|2020-04-16	Africa|hCoV-19/Nigeria/OY233-CV66/2020|EPI ISL 487091|B.1.246|Nigeria|2020-05-13	0.0004541646	Africa
Africa|hCoV-19/Kenya/C8240/2020|EPI ISL 568855|B.1.5|Kenya|2020-05-19	Africa|hCoV-19/Nigeria/OY233-CV66/2020|EPI ISL 487091|B.1.246|Nigeria|2020-05-13	0.0004568938	Africa
Africa|hCoV-19/Kenya/C926/2020|EPI ISL 457928|B.1.5|Kenya|2020-04-17	Africa|hCoV-19/Nigeria/OY233-CV66/2020|EPI ISL 487091|B.1.246|Nigeria|2020-05-13	0.0004057023	Africa
Africa|hCoV-19/Kenya/D5/2020|EPI ISL 457999|B.1|Kenya|2020-05-22	Africa|hCoV-19/Nigeria/OY233-CV66/2020|EPI ISL 487091|B.1.246|Nigeria|2020-05-13	0.0005852315	Africa
Africa|hCoV-19/Kenya/D6/2020|EPI ISL 458000|B.40|Kenya|2020-03-17	Africa|hCoV-19/Nigeria/OY233-CV66/2020|EPI ISL 487091|B.1.246|Nigeria|2020-05-13	0.0007763966	Africa
Africa|hCoV-19/Kenya/NIC 059/2020|EPI ISL 457827|B.40|Kenya|2020-03	Africa|hCoV-19/Nigeria/OY233-CV66/2020|EPI ISL 487091|B.1.246|Nigeria|2020-05-13	0.0007130916	Africa
Africa|hCoV-19/Kenya/NIC 084/2020|EPI ISL 457828|B|Kenya|2020-03	Africa|hCoV-19/Nigeria/OY233-CV66/2020|EPI ISL 487091|B.1.246|Nigeria|2020-05-13	0.0006723868	Africa
Africa|hCoV-19/Kenya/NIC 087/2020|EPI ISL 457829|B.1.1.20|Kenya|2020-03	Africa|hCoV-19/Nigeria/OY233-CV66/2020|EPI ISL 487091|B.1.246|Nigeria|2020-05-13	0.0005080762	Africa
Africa|hCoV-19/Kenya/NIC 089/2020|EPI ISL 457830|B.1.1.20|Kenya|2020-03	Africa|hCoV-19/Nigeria/OY233-CV66/2020|EPI ISL 487091|B.1.246|Nigeria|2020-05-13	0.0005286092	Africa
Africa|hCoV-19/Kenya/NIC 168/2020|EPI ISL 457832|B.1.255|Kenya|2020-03	Africa|hCoV-19/Nigeria/OY233-CV66/2020|EPI ISL 487091|B.1.246|Nigeria|2020-05-13	0.0003114202	Africa
Africa|hCoV-19/Kenya/NIC 187/2020|EPI ISL 457833|B.1.5|Kenya|2020-03-20	Africa|hCoV-19/Nigeria/OY233-CV66/2020|EPI ISL 487091|B.1.246|Nigeria|2020-05-13	0.0004369412	Africa
Africa|hCoV-19/Kenya/NIC 196/2020|EPI ISL 457834|B.1.1|Kenya|2020-03-21	Africa|hCoV-19/Nigeria/OY233-CV66/2020|EPI ISL 487091|B.1.246|Nigeria|2020-05-13	0.0004919023	Africa
Africa|hCoV-19/Kenya/NIC 248/2020|EPI ISL 457836|B.40|Kenya|2020-03-23	Africa|hCoV-19/Nigeria/OY233-CV66/2020|EPI ISL 487091|B.1.246|Nigeria|2020-05-13	0.0006509636	Africa
Africa|hCoV-19/Kenya/NIC 266/2020|EPI ISL 457838|B.6|Kenya|2020-03-24	Africa|hCoV-19/Nigeria/OY233-CV66/2020|EPI ISL 487091|B.1.246|Nigeria|2020-05-13	0.0007523658	Africa
Africa|hCoV-19/Kenya/NIC 492/2020|EPI ISL 457840|B.1.5|Kenya|2020-03	Africa|hCoV-19/Nigeria/OY233-CV66/2020|EPI ISL 487091|B.1.246|Nigeria|2020-05-13	0.0003836308	Africa
Africa|hCoV-19/Kenya/NIC 512/2020|EPI ISL 457841|B.1.5|Kenya|2020-03	Africa|hCoV-19/Nigeria/OY233-CV66/2020|EPI ISL 487091|B.1.246|Nigeria|2020-05-13	0.0003833500	Africa
Africa|hCoV-19/Kenya/NIC 569/2020|EPI ISL 457843|B.1.1|Kenya|2020-03-29	Africa|hCoV-19/Nigeria/OY233-CV66/2020|EPI ISL 487091|B.1.246|Nigeria|2020-05-13	0.0005042338	Africa
Africa|hCoV-19/Kenya/NIC 593/2020|EPI ISL 457844|B.1.1.316|Kenya|2020-03-29	Africa|hCoV-19/Nigeria/OY233-CV66/2020|EPI ISL 487091|B.1.246|Nigeria|2020-05-13	0.0005189725	Africa
Africa|hCoV-19/Kenya/S052/2020|EPI ISL 457932|B.4|Kenya|2020-03-14	Africa|hCoV-19/Nigeria/OY233-CV66/2020|EPI ISL 487091|B.1.246|Nigeria|2020-05-13	0.0008626154	Africa
Africa|hCoV-19/Kenya/S109/2020|EPI ISL 457933|B.4|Kenya|2020-03-23	Africa|hCoV-19/Nigeria/OY233-CV66/2020|EPI ISL 487091|B.1.246|Nigeria|2020-05-13	0.0008348442	Africa
Africa|hCoV-19/Kenya/S299/2020|EPI ISL 457934|B.1.1.1|Kenya|2020-03-29	Africa|hCoV-19/Nigeria/OY233-CV66/2020|EPI ISL 487091|B.1.246|Nigeria|2020-05-13	0.0006508166	Africa
Africa|hCoV-19/Madagascar/IP-01650/2020|EPI ISL 508862|B.1|Madagascar|2020-03-20	Africa|hCoV-19/Nigeria/OY233-CV66/2020|EPI ISL 487091|B.1.246|Nigeria|2020-05-13	0.0004032950	Africa
Africa|hCoV-19/Madagascar/IP-01861/2020|EPI ISL 508863|B.1|Madagascar|2020-03-22	Africa|hCoV-19/Nigeria/OY233-CV66/2020|EPI ISL 487091|B.1.246|Nigeria|2020-05-13	0.0004032951	Africa
Africa|hCoV-19/Mali/M002593/2020|EPI ISL 487446|A|Mali|2020-04-06	Africa|hCoV-19/Nigeria/OY233-CV66/2020|EPI ISL 487091|B.1.246|Nigeria|2020-05-13	0.0007396404	Africa
Africa|hCoV-19/Mali/M002615/2020|EPI ISL 487447|A|Mali|2020-04-06	Africa|hCoV-19/Nigeria/OY233-CV66/2020|EPI ISL 487091|B.1.246|Nigeria|2020-05-13	0.0007060773	Africa
Africa|hCoV-19/Mali/M002616/2020|EPI ISL 487448|A|Mali|2020-04-06	Africa|hCoV-19/Nigeria/OY233-CV66/2020|EPI ISL 487091|B.1.246|Nigeria|2020-05-13	0.0006736798	Africa
Africa|hCoV-19/Mali/M002618/2020|EPI ISL 487449|A|Mali|2020-04-06	Africa|hCoV-19/Nigeria/OY233-CV66/2020|EPI ISL 487091|B.1.246|Nigeria|2020-05-13	0.0007396430	Africa
Africa|hCoV-19/Mali/M002644/2020|EPI ISL 487450|A|Mali|2020-04-08	Africa|hCoV-19/Nigeria/OY233-CV66/2020|EPI ISL 487091|B.1.246|Nigeria|2020-05-13	0.0007733308	Africa
Africa|hCoV-19/Mali/M002659/2020|EPI ISL 487451|A|Mali|2020-04-09	Africa|hCoV-19/Nigeria/OY233-CV66/2020|EPI ISL 487091|B.1.246|Nigeria|2020-05-13	0.0007060061	Africa
Africa|hCoV-19/Mali/M002663/2020|EPI ISL 487452|A|Mali|2020-04-09	Africa|hCoV-19/Nigeria/OY233-CV66/2020|EPI ISL 487091|B.1.246|Nigeria|2020-05-13	0.0008069131	Africa
Africa|hCoV-19/Mali/M002667/2020|EPI ISL 487453|B.1|Mali|2020-04-10	Africa|hCoV-19/Nigeria/OY233-CV66/2020|EPI ISL 487091|B.1.246|Nigeria|2020-05-13	0.0004032951	Africa
Africa|hCoV-19/Mali/M002672/2020|EPI ISL 487454|B|Mali|2020-04-10	Africa|hCoV-19/Nigeria/OY233-CV66/2020|EPI ISL 487091|B.1.246|Nigeria|2020-05-13	0.0006389071	Africa
Africa|hCoV-19/Mali/M002673/2020|EPI ISL 487455|B.1|Mali|2020-04-10	Africa|hCoV-19/Nigeria/OY233-CV66/2020|EPI ISL 487091|B.1.246|Nigeria|2020-05-13	0.0004705615	Africa
Africa|hCoV-19/Mali/M002675/2020|EPI ISL 487456|A|Mali|2020-04-10	Africa|hCoV-19/Nigeria/OY233-CV66/2020|EPI ISL 487091|B.1.246|Nigeria|2020-05-13	0.0007060061	Africa
Africa|hCoV-19/Mali/M002698/2020|EPI ISL 487457|A|Mali|2020-04-12	Africa|hCoV-19/Nigeria/OY233-CV66/2020|EPI ISL 487091|B.1.246|Nigeria|2020-05-13	0.0006731492	Africa
Africa|hCoV-19/Mali/M002700/2020|EPI ISL 487458|B.1|Mali|2020-04-12	Africa|hCoV-19/Nigeria/OY233-CV66/2020|EPI ISL 487091|B.1.246|Nigeria|2020-05-13	0.0005399421	Africa
Africa|hCoV-19/Mali/M002703/2020|EPI ISL 487459|B.1|Mali|2020-04-12	Africa|hCoV-19/Nigeria/OY233-CV66/2020|EPI ISL 487091|B.1.246|Nigeria|2020-05-13	0.0005378063	Africa
Africa|hCoV-19/Mali/M002704/2020|EPI ISL 487460|A|Mali|2020-04-12	Africa|hCoV-19/Nigeria/OY233-CV66/2020|EPI ISL 487091|B.1.246|Nigeria|2020-05-13	0.0006387137	Africa
Africa|hCoV-19/Mali/M002707/2020|EPI ISL 487461|A|Mali|2020-04-12	Africa|hCoV-19/Nigeria/OY233-CV66/2020|EPI ISL 487091|B.1.246|Nigeria|2020-05-13	0.0008069482	Africa
Africa|hCoV-19/Mali/M002758/2020|EPI ISL 487462|B.1|Mali|2020-04-13	Africa|hCoV-19/Nigeria/OY233-CV66/2020|EPI ISL 487091|B.1.246|Nigeria|2020-05-13	0.0005041951	Africa
Africa|hCoV-19/Mali/M002823/2020|EPI ISL 487463|A|Mali|2020-04-14	Africa|hCoV-19/Nigeria/OY233-CV66/2020|EPI ISL 487091|B.1.246|Nigeria|2020-05-13	0.0007396230	Africa
Africa|hCoV-19/Mali/M002824/2020|EPI ISL 487464|B.1.3|Mali|2020-04-14	Africa|hCoV-19/Nigeria/OY233-CV66/2020|EPI ISL 487091|B.1.246|Nigeria|2020-05-13	0.0005041714	Africa
Africa|hCoV-19/Mali/M002826/2020|EPI ISL 487465|A|Mali|2020-04-14	Africa|hCoV-19/Nigeria/OY233-CV66/2020|EPI ISL 487091|B.1.246|Nigeria|2020-05-13	0.0006723731	Africa
Africa|hCoV-19/Mali/M002830/2020|EPI ISL 487466|B.1.275|Mali|2020-04-14	Africa|hCoV-19/Nigeria/OY233-CV66/2020|EPI ISL 487091|B.1.246|Nigeria|2020-05-13	0.0004705709	Africa
Africa|hCoV-19/Morocco/15N/2020|EPI ISL 458150|B.1.1|Morocco|2020-05-15	Africa|hCoV-19/Nigeria/OY233-CV66/2020|EPI ISL 487091|B.1.246|Nigeria|2020-05-13	0.0007743144	Africa
Africa|hCoV-19/Morocco/6887/2020|EPI ISL 459965|B.1.1|Morocco|2020-03-03	Africa|hCoV-19/Nigeria/OY233-CV66/2020|EPI ISL 487091|B.1.246|Nigeria|2020-05-13	0.0004705931	Africa
Africa|hCoV-19/Morocco/6888/2020|EPI ISL 459966|B.1.1|Morocco|2020-03-15	Africa|hCoV-19/Nigeria/OY233-CV66/2020|EPI ISL 487091|B.1.246|Nigeria|2020-05-13	0.0005714826	Africa
Africa|hCoV-19/Morocco/6889/2020|EPI ISL 459967|B.1.5|Morocco|2020-03-15	Africa|hCoV-19/Nigeria/OY233-CV66/2020|EPI ISL 487091|B.1.246|Nigeria|2020-05-13	0.0003731057	Africa
Africa|hCoV-19/Morocco/6890/2020|EPI ISL 459968|B.1.5|Morocco|2020-03-17	Africa|hCoV-19/Nigeria/OY233-CV66/2020|EPI ISL 487091|B.1.246|Nigeria|2020-05-13	0.0004396934	Africa
Africa|hCoV-19/Morocco/6891/2020|EPI ISL 459969|B.1.255|Morocco|2020-03-20	Africa|hCoV-19/Nigeria/OY233-CV66/2020|EPI ISL 487091|B.1.246|Nigeria|2020-05-13	0.0003056879	Africa
Africa|hCoV-19/Morocco/6892/2020|EPI ISL 459970|B.1.5|Morocco|2020-03-17	Africa|hCoV-19/Nigeria/OY233-CV66/2020|EPI ISL 487091|B.1.246|Nigeria|2020-05-13	0.0004078663	Africa
Africa|hCoV-19/Morocco/6893/2020|EPI ISL 459971|B.1.153|Morocco|2020-03-18	Africa|hCoV-19/Nigeria/OY233-CV66/2020|EPI ISL 487091|B.1.246|Nigeria|2020-05-13	0.0006135410	Africa
Africa|hCoV-19/Morocco/6894/2020|EPI ISL 459972|B.1|Morocco|2020-03-20	Africa|hCoV-19/Nigeria/OY233-CV66/2020|EPI ISL 487091|B.1.246|Nigeria|2020-05-13	0.0005042153	Africa
Africa|hCoV-19/Morocco/6895/2020|EPI ISL 459973|B.1.1|Morocco|2020-03-20	Africa|hCoV-19/Nigeria/OY233-CV66/2020|EPI ISL 487091|B.1.246|Nigeria|2020-05-13	0.0005042171	Africa
Africa|hCoV-19/Morocco/6897/2020|EPI ISL 459975|B.1.5|Morocco|2020-03-21	Africa|hCoV-19/Nigeria/OY233-CV66/2020|EPI ISL 487091|B.1.246|Nigeria|2020-05-13	0.0004369558	Africa
Africa|hCoV-19/Morocco/6898/2020|EPI ISL 459976|B.1|Morocco|2020-03-16	Africa|hCoV-19/Nigeria/OY233-CV66/2020|EPI ISL 487091|B.1.246|Nigeria|2020-05-13	0.0004369499	Africa
Africa|hCoV-19/Morocco/6899/2020|EPI ISL 459977|B.1.1|Morocco|2020-04-21	Africa|hCoV-19/Nigeria/OY233-CV66/2020|EPI ISL 487091|B.1.246|Nigeria|2020-05-13	0.0005042390	Africa
Africa|hCoV-19/Morocco/6900/2020|EPI ISL 459978|B.1.1.247|Morocco|2020-04-20	Africa|hCoV-19/Nigeria/OY233-CV66/2020|EPI ISL 487091|B.1.246|Nigeria|2020-05-13	0.0006051499	Africa
Africa|hCoV-19/Morocco/6901/2020|EPI ISL 459979|B.1|Morocco|2020-04-19	Africa|hCoV-19/Nigeria/OY233-CV66/2020|EPI ISL 487091|B.1.246|Nigeria|2020-05-13	0.0004369118	Africa
Africa|hCoV-19/Morocco/6902/2020|EPI ISL 459980|B.1.1|Morocco|2020-04-19	Africa|hCoV-19/Nigeria/OY233-CV66/2020|EPI ISL 487091|B.1.246|Nigeria|2020-05-13	0.0006387823	Africa
Africa|hCoV-19/Morocco/6903/2020|EPI ISL 459981|B.1|Morocco|2020-04-19	Africa|hCoV-19/Nigeria/OY233-CV66/2020|EPI ISL 487091|B.1.246|Nigeria|2020-05-13	0.0005714920	Africa
Africa|hCoV-19/Morocco/6904/2020|EPI ISL 459982|B.1|Morocco|2020-04-18	Africa|hCoV-19/Nigeria/OY233-CV66/2020|EPI ISL 487091|B.1.246|Nigeria|2020-05-13	0.0005378190	Africa
Africa|hCoV-19/Morocco/6905/2020|EPI ISL 459983|B.1.1|Morocco|2020-04-21	Africa|hCoV-19/Nigeria/OY233-CV66/2020|EPI ISL 487091|B.1.246|Nigeria|2020-05-13	0.0005715189	Africa
Africa|hCoV-19/Morocco/6906/2020|EPI ISL 459984|B.1.1|Morocco|2020-04-06	Africa|hCoV-19/Nigeria/OY233-CV66/2020|EPI ISL 487091|B.1.246|Nigeria|2020-05-13	0.0004705931	Africa
Africa|hCoV-19/Morocco/AZ183/2020|EPI ISL 476026|B.1.1|Morocco|2020-05-11	Africa|hCoV-19/Nigeria/OY233-CV66/2020|EPI ISL 487091|B.1.246|Nigeria|2020-05-13	0.0006724452	Africa
Africa|hCoV-19/Morocco/CA24/2020|EPI ISL 476025|B.1.1|Morocco|2020-05-02	Africa|hCoV-19/Nigeria/OY233-CV66/2020|EPI ISL 487091|B.1.246|Nigeria|2020-05-13	0.0008070809	Africa
Africa|hCoV-19/Morocco/HMIMV-Rabat102-03/2020|EPI ISL 471456|B.1|Morocco|2020-03-31	Africa|hCoV-19/Nigeria/OY233-CV66/2020|EPI ISL 487091|B.1.246|Nigeria|2020-05-13	0.0005378639	Africa
Africa|hCoV-19/Morocco/HMIMV-Rabat1025-04/2020|EPI ISL 471457|B.1|Morocco|2020-04-13	Africa|hCoV-19/Nigeria/OY233-CV66/2020|EPI ISL 487091|B.1.246|Nigeria|2020-05-13	0.0005378532	Africa
Africa|hCoV-19/Morocco/HMIMV-Rabat1429-04/2020|EPI ISL 471458|B.1|Morocco|2020-04-19	Africa|hCoV-19/Nigeria/OY233-CV66/2020|EPI ISL 487091|B.1.246|Nigeria|2020-05-13	0.0006387823	Africa
Africa|hCoV-19/Morocco/HMIMV-Rabat1435-04/2020|EPI ISL 471459|B.1|Morocco|2020-04-19	Africa|hCoV-19/Nigeria/OY233-CV66/2020|EPI ISL 487091|B.1.246|Nigeria|2020-05-13	0.0005042052	Africa
Africa|hCoV-19/Morocco/HMIMV-Rabat1462-04/2020|EPI ISL 471460|B.1|Morocco|2020-04-19	Africa|hCoV-19/Nigeria/OY233-CV66/2020|EPI ISL 487091|B.1.246|Nigeria|2020-05-13	0.0006051236	Africa
Africa|hCoV-19/Morocco/OUA677-19/2020|EPI ISL 451400|B.1.5|Morocco|2020-04-23	Africa|hCoV-19/Nigeria/OY233-CV66/2020|EPI ISL 487091|B.1.246|Nigeria|2020-05-13	0.0005042271	Africa
Africa|hCoV-19/Morocco/RA85/2020|EPI ISL 467299|B.1|Morocco|2020-05-21	Africa|hCoV-19/Nigeria/OY233-CV66/2020|EPI ISL 487091|B.1.246|Nigeria|2020-05-13	0.0009754000	Africa
Africa|hCoV-19/Morocco/RMPS-01/2020|EPI ISL 469017|B.1|Morocco|2020-04-13	Africa|hCoV-19/Nigeria/OY233-CV66/2020|EPI ISL 487091|B.1.246|Nigeria|2020-05-13	0.0004032951	Africa
Africa|hCoV-19/Morocco/RMPS-02/2020|EPI ISL 469049|B.1|Morocco|2020-03-30	Africa|hCoV-19/Nigeria/OY233-CV66/2020|EPI ISL 487091|B.1.246|Nigeria|2020-05-13	0.0003360803	Africa
Africa|hCoV-19/Morocco/RMPS-03/2020|EPI ISL 469051|B.1|Morocco|2020-04-03	Africa|hCoV-19/Nigeria/OY233-CV66/2020|EPI ISL 487091|B.1.246|Nigeria|2020-05-13	0.0005042153	Africa
Africa|hCoV-19/Morocco/RMPS-04/2020|EPI ISL 469052|B.1|Morocco|2020-03-30	Africa|hCoV-19/Nigeria/OY233-CV66/2020|EPI ISL 487091|B.1.246|Nigeria|2020-05-13	0.0004032951	Africa
Africa|hCoV-19/Morocco/RMPS-05/2020|EPI ISL 469053|B.1|Morocco|2020-03-30	Africa|hCoV-19/Nigeria/OY233-CV66/2020|EPI ISL 487091|B.1.246|Nigeria|2020-05-13	0.0003696797	Africa
Africa|hCoV-19/Morocco/RMPS-06/2020|EPI ISL 469054|B.1|Morocco|2020-04-01	Africa|hCoV-19/Nigeria/OY233-CV66/2020|EPI ISL 487091|B.1.246|Nigeria|2020-05-13	0.0004032951	Africa
Africa|hCoV-19/Morocco/RMPS-12/2020|EPI ISL 482737|B.1.1|Morocco|2020-05-08	Africa|hCoV-19/Nigeria/OY233-CV66/2020|EPI ISL 487091|B.1.246|Nigeria|2020-05-13	0.0006843553	Africa
Africa|hCoV-19/Morocco/RMPS-13/2020|EPI ISL 482738|B.1|Morocco|2020-04-10	Africa|hCoV-19/Nigeria/OY233-CV66/2020|EPI ISL 487091|B.1.246|Nigeria|2020-05-13	0.0004104110	Africa
Africa|hCoV-19/Morocco/RMPS-14/2020|EPI ISL 482739|B.1|Morocco|2020-04-22	Africa|hCoV-19/Nigeria/OY233-CV66/2020|EPI ISL 487091|B.1.246|Nigeria|2020-05-13	0.0004185695	Africa
Africa|hCoV-19/Morocco/refstage1/2020|EPI ISL 476559|B.1.5|Morocco|2020-02-27	Africa|hCoV-19/Nigeria/OY233-CV66/2020|EPI ISL 487091|B.1.246|Nigeria|2020-05-13	0.0003696960	Africa
Africa|hCoV-19/Nigeria/AB03-CV135/2020|EPI ISL 527872|B.1.5|Nigeria|2020-05-12	Africa|hCoV-19/Nigeria/OY233-CV66/2020|EPI ISL 487091|B.1.246|Nigeria|2020-05-13	0.0005096215	Africa
Africa|hCoV-19/Nigeria/ED01-CV155/2020|EPI ISL 527873|B.40|Nigeria|2020-02-21	Africa|hCoV-19/Nigeria/OY233-CV66/2020|EPI ISL 487091|B.1.246|Nigeria|2020-05-13	0.0007733239	Africa
Africa|hCoV-19/Nigeria/ED02-CV156/2020|EPI ISL 527874|B.40|Nigeria|2020-03-23	Africa|hCoV-19/Nigeria/OY233-CV66/2020|EPI ISL 487091|B.1.246|Nigeria|2020-05-13	0.0006723867	Africa
Africa|hCoV-19/Nigeria/ED03-CV157/2020|EPI ISL 527875|B.40|Nigeria|2020-03-26	Africa|hCoV-19/Nigeria/OY233-CV66/2020|EPI ISL 487091|B.1.246|Nigeria|2020-05-13	0.0008326652	Africa
Africa|hCoV-19/Nigeria/ED04-CV158/2020|EPI ISL 527876|A|Nigeria|2020-03-25	Africa|hCoV-19/Nigeria/OY233-CV66/2020|EPI ISL 487091|B.1.246|Nigeria|2020-05-13	0.0007060191	Africa
Africa|hCoV-19/Nigeria/ED06-CV159/2020|EPI ISL 527877|A|Nigeria|2020-03-25	Africa|hCoV-19/Nigeria/OY233-CV66/2020|EPI ISL 487091|B.1.246|Nigeria|2020-05-13	0.0007292820	Africa
Africa|hCoV-19/Nigeria/ED07-CV160/2020|EPI ISL 527878|B.40|Nigeria|2020-03-31	Africa|hCoV-19/Nigeria/OY233-CV66/2020|EPI ISL 487091|B.1.246|Nigeria|2020-05-13	0.0008070490	Africa
Africa|hCoV-19/Nigeria/ED1010-CV215/2020|EPI ISL 527879|B.1.1.229|Nigeria|2020-05-04	Africa|hCoV-19/Nigeria/OY233-CV66/2020|EPI ISL 487091|B.1.246|Nigeria|2020-05-13	0.0005378551	Africa
Africa|hCoV-19/Nigeria/ED18-CV161/2020|EPI ISL 527880|B.1.5|Nigeria|2020-03-25	Africa|hCoV-19/Nigeria/OY233-CV66/2020|EPI ISL 487091|B.1.246|Nigeria|2020-05-13	0.0004042268	Africa
Africa|hCoV-19/Nigeria/ED20-CV162/2020|EPI ISL 527881|B.1|Nigeria|2020-03-30	Africa|hCoV-19/Nigeria/OY233-CV66/2020|EPI ISL 487091|B.1.246|Nigeria|2020-05-13	0.0004705710	Africa
Africa|hCoV-19/Nigeria/ED25-CV163/2020|EPI ISL 527882|B.1.5|Nigeria|2020-05-09	Africa|hCoV-19/Nigeria/OY233-CV66/2020|EPI ISL 487091|B.1.246|Nigeria|2020-05-13	0.0004033126	Africa
Africa|hCoV-19/Nigeria/ED32-CV164/2020|EPI ISL 527883|B.1.5|Nigeria|2020-05-18	Africa|hCoV-19/Nigeria/OY233-CV66/2020|EPI ISL 487091|B.1.246|Nigeria|2020-05-13	0.0004068630	Africa
Africa|hCoV-19/Nigeria/ED46-CV165/2020|EPI ISL 527884|B.1.1.229|Nigeria|2020-04-24	Africa|hCoV-19/Nigeria/OY233-CV66/2020|EPI ISL 487091|B.1.246|Nigeria|2020-05-13	0.0006051397	Africa
Africa|hCoV-19/Nigeria/ED48-CV193/2020|EPI ISL 527885|B.1.5|Nigeria|2020-04-26	Africa|hCoV-19/Nigeria/OY233-CV66/2020|EPI ISL 487091|B.1.246|Nigeria|2020-05-13	0.0003442251	Africa
Africa|hCoV-19/Nigeria/EK025-CV58/2020|EPI ISL 487098|B.1.1.71|Nigeria|2020-04-19	Africa|hCoV-19/Nigeria/OY233-CV66/2020|EPI ISL 487091|B.1.246|Nigeria|2020-05-13	0.0006197338	Africa
Africa|hCoV-19/Nigeria/EK084-CV50/2020|EPI ISL 487105|B.1.1.71|Nigeria|2020-04-23	Africa|hCoV-19/Nigeria/OY233-CV66/2020|EPI ISL 487091|B.1.246|Nigeria|2020-05-13	0.0006051348	Africa
Africa|hCoV-19/Nigeria/EK220-CV54/2020|EPI ISL 487102|B.1.1|Nigeria|2020-05-14	Africa|hCoV-19/Nigeria/OY233-CV66/2020|EPI ISL 487091|B.1.246|Nigeria|2020-05-13	0.0005721882	Africa
Africa|hCoV-19/Nigeria/EK254-CV60/2020|EPI ISL 487096|B.1.1|Nigeria|2020-05-19	Africa|hCoV-19/Nigeria/OY233-CV66/2020|EPI ISL 487091|B.1.246|Nigeria|2020-05-13	0.0005180960	Africa
Africa|hCoV-19/Nigeria/EK291-CV115/2020|EPI ISL 527887|B.1.1|Nigeria|2020-06-02	Africa|hCoV-19/Nigeria/OY233-CV66/2020|EPI ISL 487091|B.1.246|Nigeria|2020-05-13	0.0006051759	Africa
Africa|hCoV-19/Nigeria/KW017-CV24/2020|EPI ISL 455362|B.1.255|Nigeria|2020-04-10	Africa|hCoV-19/Nigeria/OY233-CV66/2020|EPI ISL 487091|B.1.246|Nigeria|2020-05-13	0.0003696958	Africa
Africa|hCoV-19/Nigeria/KW298-CV48/2020|EPI ISL 487107|A|Nigeria|2020-05-08	Africa|hCoV-19/Nigeria/OY233-CV66/2020|EPI ISL 487091|B.1.246|Nigeria|2020-05-13	0.0007732943	Africa
Africa|hCoV-19/Nigeria/KW326-CV52/2020|EPI ISL 487103|B.1.1|Nigeria|2020-05-09	Africa|hCoV-19/Nigeria/OY233-CV66/2020|EPI ISL 487091|B.1.246|Nigeria|2020-05-13	0.0005408232	Africa
Africa|hCoV-19/Nigeria/Lagos01/2020|EPI ISL 413550|B.1.1|Nigeria|2020-02-27	Africa|hCoV-19/Nigeria/OY233-CV66/2020|EPI ISL 487091|B.1.246|Nigeria|2020-05-13	0.0005105775	Africa
Africa|hCoV-19/Nigeria/NG57752/2020|EPI ISL 462992|B.1.1|Nigeria|2020-03	Africa|hCoV-19/Nigeria/OY233-CV66/2020|EPI ISL 487091|B.1.246|Nigeria|2020-05-13	0.0005385061	Africa
Africa|hCoV-19/Nigeria/OG007-CV22/2020|EPI ISL 455412|B.40|Nigeria|2020-03-29	Africa|hCoV-19/Nigeria/OY233-CV66/2020|EPI ISL 487091|B.1.246|Nigeria|2020-05-13	0.0007060510	Africa
Africa|hCoV-19/Nigeria/ON191-CV49/2020|EPI ISL 487106|B.1.246|Nigeria|2020-06-30	Africa|hCoV-19/Nigeria/OY233-CV66/2020|EPI ISL 487091|B.1.246|Nigeria|2020-05-13	0.0003714808	Africa
Africa|hCoV-19/Nigeria/ON505-CV43/2020|EPI ISL 487112|B.1.246|Nigeria|2020-05-24	Africa|hCoV-19/Nigeria/OY233-CV66/2020|EPI ISL 487091|B.1.246|Nigeria|2020-05-13	0.0003696958	Africa
Africa|hCoV-19/Nigeria/ON507-CV44/2020|EPI ISL 487111|B.1.1.10|Nigeria|2020-05-24	Africa|hCoV-19/Nigeria/OY233-CV66/2020|EPI ISL 487091|B.1.246|Nigeria|2020-05-13	0.0006732623	Africa
Africa|hCoV-19/Nigeria/ON595-CV121/2020|EPI ISL 527888|B.1.1.90|Nigeria|2020-06-03	Africa|hCoV-19/Nigeria/OY233-CV66/2020|EPI ISL 487091|B.1.246|Nigeria|2020-05-13	0.0006387972	Africa
Africa|hCoV-19/Nigeria/ON705-CV153/2020|EPI ISL 527889|B.1.1.1|Nigeria|2020-06-09	Africa|hCoV-19/Nigeria/OY233-CV66/2020|EPI ISL 487091|B.1.246|Nigeria|2020-05-13	0.0007396901	Africa
Africa|hCoV-19/Nigeria/ON752-CV144/2020|EPI ISL 527890|B.1|Nigeria|2020-06-11	Africa|hCoV-19/Nigeria/OY233-CV66/2020|EPI ISL 487091|B.1.246|Nigeria|2020-05-13	0.0005381734	Africa
Africa|hCoV-19/Nigeria/ON920-CV152/2020|EPI ISL 527891|B.1.1.220|Nigeria|2020-06-16	Africa|hCoV-19/Nigeria/OY233-CV66/2020|EPI ISL 487091|B.1.246|Nigeria|2020-05-13	0.0006395282	Africa
Africa|hCoV-19/Nigeria/ON969-CV145/2020|EPI ISL 527892|B.1.1|Nigeria|2020-06-17	Africa|hCoV-19/Nigeria/OY233-CV66/2020|EPI ISL 487091|B.1.246|Nigeria|2020-05-13	0.0006388379	Africa
Africa|hCoV-19/Nigeria/OS016-CV3/2020|EPI ISL 455413|B.40|Nigeria|2020-03-27	Africa|hCoV-19/Nigeria/OY233-CV66/2020|EPI ISL 487091|B.1.246|Nigeria|2020-05-13	0.0006743814	Africa
Africa|hCoV-19/Nigeria/OS030-CV5/2020|EPI ISL 455415|A|Nigeria|2020-03-29	Africa|hCoV-19/Nigeria/OY233-CV66/2020|EPI ISL 487091|B.1.246|Nigeria|2020-05-13	0.0008710627	Africa
Africa|hCoV-19/Nigeria/OS055-CV8/2020|EPI ISL 455418|A|Nigeria|2020-03-29	Africa|hCoV-19/Nigeria/OY233-CV66/2020|EPI ISL 487091|B.1.246|Nigeria|2020-05-13	0.0008284864	Africa
Africa|hCoV-19/Nigeria/OS060-CV9/2020|EPI ISL 455419|B.1|Nigeria|2020-03-29	Africa|hCoV-19/Nigeria/OY233-CV66/2020|EPI ISL 487091|B.1.246|Nigeria|2020-05-13	0.0005423888	Africa
Africa|hCoV-19/Nigeria/OS070-CV11/2020|EPI ISL 455422|A|Nigeria|2020-03-29	Africa|hCoV-19/Nigeria/OY233-CV66/2020|EPI ISL 487091|B.1.246|Nigeria|2020-05-13	0.0008406080	Africa
Africa|hCoV-19/Nigeria/OS085-CV14/2020|EPI ISL 455424|A|Nigeria|2020-03-29	Africa|hCoV-19/Nigeria/OY233-CV66/2020|EPI ISL 487091|B.1.246|Nigeria|2020-05-13	0.0007396726	Africa
Africa|hCoV-19/Nigeria/OS125-CV20/2020|EPI ISL 455427|A|Nigeria|2020-03-29	Africa|hCoV-19/Nigeria/OY233-CV66/2020|EPI ISL 487091|B.1.246|Nigeria|2020-05-13	0.0008744104	Africa
Africa|hCoV-19/Nigeria/OS294-CV42/2020|EPI ISL 487113|B.1.5|Nigeria|2020-04-23	Africa|hCoV-19/Nigeria/OY233-CV66/2020|EPI ISL 487091|B.1.246|Nigeria|2020-05-13	0.0004705804	Africa
Africa|hCoV-19/Nigeria/OS524-CV45/2020|EPI ISL 487110|B.1.22|Nigeria|2020-05-11	Africa|hCoV-19/Nigeria/OY233-CV66/2020|EPI ISL 487091|B.1.246|Nigeria|2020-05-13	0.0005041714	Africa
Africa|hCoV-19/Nigeria/OS589-CV46/2020|EPI ISL 487109|B.1.22|Nigeria|2020-05-29	Africa|hCoV-19/Nigeria/OY233-CV66/2020|EPI ISL 487091|B.1.246|Nigeria|2020-05-13	0.0005379798	Africa
Africa|hCoV-19/Nigeria/OY008-CV29/2020|EPI ISL 455429|B.1|Nigeria|2020-03-27	Africa|hCoV-19/Nigeria/OY233-CV66/2020|EPI ISL 487091|B.1.246|Nigeria|2020-05-13	0.0004032951	Africa
Africa|hCoV-19/Nigeria/OY045A-CV35/2020|EPI ISL 455431|B.40|Nigeria|2020-04-02	Africa|hCoV-19/Nigeria/OY233-CV66/2020|EPI ISL 487091|B.1.246|Nigeria|2020-05-13	0.0006725449	Africa
Africa|hCoV-19/Nigeria/OY094-CV57/2020|EPI ISL 487099|B.1.1.102|Nigeria|2020-04-24	Africa|hCoV-19/Nigeria/OY233-CV66/2020|EPI ISL 487091|B.1.246|Nigeria|2020-05-13	0.0005378893	Africa
Africa|hCoV-19/Nigeria/OY175-CV51/2020|EPI ISL 487104|B.1|Nigeria|2020-05-03	Africa|hCoV-19/Nigeria/OY233-CV66/2020|EPI ISL 487091|B.1.246|Nigeria|2020-05-13	0.0003752106	Africa
Africa|hCoV-19/Algeria/G0638 2264/2020|EPI ISL 418241|B.1|Algeria|2020-03-02	Africa|hCoV-19/Nigeria/OY260-CV55/2020|EPI ISL 487101|B.1.265|Nigeria|2020-05-16	0.0003703641	Africa
Africa|hCoV-19/Algeria/G0640 2265/2020|EPI ISL 418242|B.1|Algeria|2020-03-08	Africa|hCoV-19/Nigeria/OY260-CV55/2020|EPI ISL 487101|B.1.265|Nigeria|2020-05-16	0.0002688236	Africa
Africa|hCoV-19/Algeria/G0860 2262/2020|EPI ISL 420037|B.1|Algeria|2020-03-02	Africa|hCoV-19/Nigeria/OY260-CV55/2020|EPI ISL 487101|B.1.265|Nigeria|2020-05-16	0.0002688236	Africa
Africa|hCoV-19/Benin/1022/2020|EPI ISL 476826|B.1|Benin|2020-03-25	Africa|hCoV-19/Nigeria/OY260-CV55/2020|EPI ISL 487101|B.1.265|Nigeria|2020-05-16	0.0003697206	Africa
Africa|hCoV-19/Benin/1092/2020|EPI ISL 476827|B.1|Benin|2020-03-27	Africa|hCoV-19/Nigeria/OY260-CV55/2020|EPI ISL 487101|B.1.265|Nigeria|2020-05-16	0.0003698435	Africa
Africa|hCoV-19/Benin/1408/2020|EPI ISL 476825|B.1.356|Benin|2020-04-04	Africa|hCoV-19/Nigeria/OY260-CV55/2020|EPI ISL 487101|B.1.265|Nigeria|2020-05-16	0.0002688417	Africa
Africa|hCoV-19/Benin/1409/2020|EPI ISL 476828|B.1|Benin|2020-04-06	Africa|hCoV-19/Nigeria/OY260-CV55/2020|EPI ISL 487101|B.1.265|Nigeria|2020-05-16	0.0003046156	Africa
Africa|hCoV-19/Benin/1950/2020|EPI ISL 476830|A|Benin|2020-04-15	Africa|hCoV-19/Nigeria/OY260-CV55/2020|EPI ISL 487101|B.1.265|Nigeria|2020-05-16	0.0006051989	Africa
Africa|hCoV-19/Benin/197/2020|EPI ISL 476822|B.1.178|Benin|2020-03-15	Africa|hCoV-19/Nigeria/OY260-CV55/2020|EPI ISL 487101|B.1.265|Nigeria|2020-05-16	0.0003697616	Africa
Africa|hCoV-19/Benin/2012/2020|EPI ISL 476831|A|Benin|2020-04-15	Africa|hCoV-19/Nigeria/OY260-CV55/2020|EPI ISL 487101|B.1.265|Nigeria|2020-05-16	0.0006387417	Africa
Africa|hCoV-19/Benin/260/2020|EPI ISL 476823|B.1.292|Benin|2020-03-17	Africa|hCoV-19/Nigeria/OY260-CV55/2020|EPI ISL 487101|B.1.265|Nigeria|2020-05-16	0.0003360723	Africa
Africa|hCoV-19/Benin/314/2020|EPI ISL 476834|B.1.5|Benin|2020-03-17	Africa|hCoV-19/Nigeria/OY260-CV55/2020|EPI ISL 487101|B.1.265|Nigeria|2020-05-16	0.0004055668	Africa
Africa|hCoV-19/Benin/461/2020|EPI ISL 476833|A|Benin|2020-03-17	Africa|hCoV-19/Nigeria/OY260-CV55/2020|EPI ISL 487101|B.1.265|Nigeria|2020-05-16	0.0006050852	Africa
Africa|hCoV-19/Benin/501/2020|EPI ISL 476824|B.1.356|Benin|2020-03-17	Africa|hCoV-19/Nigeria/OY260-CV55/2020|EPI ISL 487101|B.1.265|Nigeria|2020-05-16	0.0002688236	Africa
Africa|hCoV-19/Benin/843/2020|EPI ISL 476829|A|Benin|2020-03-19	Africa|hCoV-19/Nigeria/OY260-CV55/2020|EPI ISL 487101|B.1.265|Nigeria|2020-05-16	0.0005379040	Africa
Africa|hCoV-19/Botswana/BOT0455/2020|EPI ISL 560386|B.1|Botswana|2020-03-28	Africa|hCoV-19/Nigeria/OY260-CV55/2020|EPI ISL 487101|B.1.265|Nigeria|2020-05-16	0.0002016096	Africa
Africa|hCoV-19/Botswana/BOT2254/2020|EPI ISL 560390|B.1.1|Botswana|2020-04-08	Africa|hCoV-19/Nigeria/OY260-CV55/2020|EPI ISL 487101|B.1.265|Nigeria|2020-05-16	0.0004105653	Africa
Africa|hCoV-19/Botswana/BOT2283/2020|EPI ISL 560385|B.1|Botswana|2020-04-07	Africa|hCoV-19/Nigeria/OY260-CV55/2020|EPI ISL 487101|B.1.265|Nigeria|2020-05-16	0.0003138929	Africa
Africa|hCoV-19/Botswana/BOT2624/2020|EPI ISL 560387|B.1.1|Botswana|2020-04-05	Africa|hCoV-19/Nigeria/OY260-CV55/2020|EPI ISL 487101|B.1.265|Nigeria|2020-05-16	0.0004186274	Africa
Africa|hCoV-19/Botswana/BOT4161/2020|EPI ISL 560388|B.1.1.220|Botswana|2020-04-16	Africa|hCoV-19/Nigeria/OY260-CV55/2020|EPI ISL 487101|B.1.265|Nigeria|2020-05-16	0.0004839458	Africa
Africa|hCoV-19/DRC/04186/2020|EPI ISL 471411|A|Democratic Republic of the Congo|2020-04-25	Africa|hCoV-19/Nigeria/OY260-CV55/2020|EPI ISL 487101|B.1.265|Nigeria|2020-05-16	0.0006050848	Africa
Africa|hCoV-19/DRC/04188/2020|EPI ISL 471413|A|Democratic Republic of the Congo|2020-04-25	Africa|hCoV-19/Nigeria/OY260-CV55/2020|EPI ISL 487101|B.1.265|Nigeria|2020-05-16	0.0006933715	Africa
Africa|hCoV-19/DRC/10041/2020|EPI ISL 527543|B.1.1.275|Democratic Republic of the Congo|2020-05-22	Africa|hCoV-19/Nigeria/OY260-CV55/2020|EPI ISL 487101|B.1.265|Nigeria|2020-05-16	0.0004775471	Africa
Africa|hCoV-19/DRC/10057/2020|EPI ISL 527538|B.1.1.275|Democratic Republic of the Congo|2020-05-22	Africa|hCoV-19/Nigeria/OY260-CV55/2020|EPI ISL 487101|B.1.265|Nigeria|2020-05-16	0.0005989172	Africa
Africa|hCoV-19/DRC/10061/2020|EPI ISL 527521|B.1.1.275|Democratic Republic of the Congo|2020-05-22	Africa|hCoV-19/Nigeria/OY260-CV55/2020|EPI ISL 487101|B.1.265|Nigeria|2020-05-16	0.0004517107	Africa
Africa|hCoV-19/DRC/10070/2020|EPI ISL 527544|B.1.178|Democratic Republic of the Congo|2020-05-22	Africa|hCoV-19/Nigeria/OY260-CV55/2020|EPI ISL 487101|B.1.265|Nigeria|2020-05-16	0.0005108718	Africa
Africa|hCoV-19/DRC/10120/2020|EPI ISL 513624|B.1.1.275|Democratic Republic of the Congo|2020-05-22	Africa|hCoV-19/Nigeria/OY260-CV55/2020|EPI ISL 487101|B.1.265|Nigeria|2020-05-16	0.0005241822	Africa
Africa|hCoV-19/DRC/10127/2020|EPI ISL 513625|B.1.1.275|Democratic Republic of the Congo|2020-05-22	Africa|hCoV-19/Nigeria/OY260-CV55/2020|EPI ISL 487101|B.1.265|Nigeria|2020-05-16	0.0005173853	Africa
Africa|hCoV-19/DRC/10242/2020|EPI ISL 513626|B.1.84|Democratic Republic of the Congo|2020-05-22	Africa|hCoV-19/Nigeria/OY260-CV55/2020|EPI ISL 487101|B.1.265|Nigeria|2020-05-16	0.0004064954	Africa
Africa|hCoV-19/DRC/10251/2020|EPI ISL 513627|B.1.128|Democratic Republic of the Congo|2020-05-22	Africa|hCoV-19/Nigeria/OY260-CV55/2020|EPI ISL 487101|B.1.265|Nigeria|2020-05-16	0.0005426077	Africa
Africa|hCoV-19/DRC/10324/2020|EPI ISL 527545|B.1.214|Democratic Republic of the Congo|2020-05-22	Africa|hCoV-19/Nigeria/OY260-CV55/2020|EPI ISL 487101|B.1.265|Nigeria|2020-05-16	0.0004773893	Africa
Africa|hCoV-19/DRC/10346/2020|EPI ISL 527546|B.1.214|Democratic Republic of the Congo|2020-05-22	Africa|hCoV-19/Nigeria/OY260-CV55/2020|EPI ISL 487101|B.1.265|Nigeria|2020-05-16	0.0004823552	Africa
Africa|hCoV-19/DRC/10364/2020|EPI ISL 527498|B.1|Democratic Republic of the Congo|2020-05-22	Africa|hCoV-19/Nigeria/OY260-CV55/2020|EPI ISL 487101|B.1.265|Nigeria|2020-05-16	0.0003773411	Africa
Africa|hCoV-19/DRC/10371/2020|EPI ISL 527489|B.1.178|Democratic Republic of the Congo|2020-05-22	Africa|hCoV-19/Nigeria/OY260-CV55/2020|EPI ISL 487101|B.1.265|Nigeria|2020-05-16	0.0005117482	Africa
Africa|hCoV-19/DRC/10373/2020|EPI ISL 527495|B.1.159|Democratic Republic of the Congo|2020-05-22	Africa|hCoV-19/Nigeria/OY260-CV55/2020|EPI ISL 487101|B.1.265|Nigeria|2020-05-16	0.0004098867	Africa
Africa|hCoV-19/DRC/10374/2020|EPI ISL 527539|B.1.84|Democratic Republic of the Congo|2020-05-22	Africa|hCoV-19/Nigeria/OY260-CV55/2020|EPI ISL 487101|B.1.265|Nigeria|2020-05-16	0.0006657573	Africa
Africa|hCoV-19/DRC/10375/2020|EPI ISL 527499|B.1.84|Democratic Republic of the Congo|2020-05-22	Africa|hCoV-19/Nigeria/OY260-CV55/2020|EPI ISL 487101|B.1.265|Nigeria|2020-05-16	0.0005475214	Africa
Africa|hCoV-19/DRC/10399/2020|EPI ISL 527491|B.1.214|Democratic Republic of the Congo|2020-05-22	Africa|hCoV-19/Nigeria/OY260-CV55/2020|EPI ISL 487101|B.1.265|Nigeria|2020-05-16	0.0004777329	Africa
Africa|hCoV-19/DRC/10502/2020|EPI ISL 527547|B.1.5|Democratic Republic of the Congo|2020-05-20	Africa|hCoV-19/Nigeria/OY260-CV55/2020|EPI ISL 487101|B.1.265|Nigeria|2020-05-16	0.0003066286	Africa
Africa|hCoV-19/DRC/10506/2020|EPI ISL 527524|B.1.5|Democratic Republic of the Congo|2020-05-18	Africa|hCoV-19/Nigeria/OY260-CV55/2020|EPI ISL 487101|B.1.265|Nigeria|2020-05-16	0.0003140636	Africa
Africa|hCoV-19/DRC/10507/2020|EPI ISL 527492|B.1.5|Democratic Republic of the Congo|2020-05-18	Africa|hCoV-19/Nigeria/OY260-CV55/2020|EPI ISL 487101|B.1.265|Nigeria|2020-05-16	0.0003413599	Africa
Africa|hCoV-19/DRC/10508/2020|EPI ISL 527494|B.1.5|Democratic Republic of the Congo|2020-05-20	Africa|hCoV-19/Nigeria/OY260-CV55/2020|EPI ISL 487101|B.1.265|Nigeria|2020-05-16	0.0003395292	Africa
Africa|hCoV-19/DRC/10532/2020|EPI ISL 527532|B.1.5|Democratic Republic of the Congo|2020-05-20	Africa|hCoV-19/Nigeria/OY260-CV55/2020|EPI ISL 487101|B.1.265|Nigeria|2020-05-16	0.0003143486	Africa
Africa|hCoV-19/DRC/10533/2020|EPI ISL 527548|B.1.5|Democratic Republic of the Congo|2020-05-20	Africa|hCoV-19/Nigeria/OY260-CV55/2020|EPI ISL 487101|B.1.265|Nigeria|2020-05-16	0.0003408097	Africa
Africa|hCoV-19/DRC/10621/2020|EPI ISL 527526|B.1.214|Democratic Republic of the Congo|2020-05-23	Africa|hCoV-19/Nigeria/OY260-CV55/2020|EPI ISL 487101|B.1.265|Nigeria|2020-05-16	0.0004531276	Africa
Africa|hCoV-19/DRC/10640/2020|EPI ISL 527541|B.1|Democratic Republic of the Congo|2020-05-22	Africa|hCoV-19/Nigeria/OY260-CV55/2020|EPI ISL 487101|B.1.265|Nigeria|2020-05-16	0.0006349122	Africa
Africa|hCoV-19/DRC/10644/2020|EPI ISL 527549|B.1|Democratic Republic of the Congo|2020-05-22	Africa|hCoV-19/Nigeria/OY260-CV55/2020|EPI ISL 487101|B.1.265|Nigeria|2020-05-16	0.0006135139	Africa
Africa|hCoV-19/DRC/10728/2020|EPI ISL 513628|B.1.5|Democratic Republic of the Congo|2020-05-23	Africa|hCoV-19/Nigeria/OY260-CV55/2020|EPI ISL 487101|B.1.265|Nigeria|2020-05-16	0.0003501398	Africa
Africa|hCoV-19/DRC/10731/2020|EPI ISL 513629|B.1.1.1|Democratic Republic of the Congo|2020-05-23	Africa|hCoV-19/Nigeria/OY260-CV55/2020|EPI ISL 487101|B.1.265|Nigeria|2020-05-16	0.0005997433	Africa
Africa|hCoV-19/DRC/10733/2020|EPI ISL 513630|B.1|Democratic Republic of the Congo|2020-05-23	Africa|hCoV-19/Nigeria/OY260-CV55/2020|EPI ISL 487101|B.1.265|Nigeria|2020-05-16	0.0004729548	Africa
Africa|hCoV-19/DRC/108/2020|EPI ISL 417948|B.1.128|Democratic Republic of the Congo|2020-03-19	Africa|hCoV-19/Nigeria/OY260-CV55/2020|EPI ISL 487101|B.1.265|Nigeria|2020-05-16	0.0004374808	Africa
Africa|hCoV-19/DRC/10885/2020|EPI ISL 513631|B.1.84|Democratic Republic of the Congo|2020-05-23	Africa|hCoV-19/Nigeria/OY260-CV55/2020|EPI ISL 487101|B.1.265|Nigeria|2020-05-16	0.0004763611	Africa
Africa|hCoV-19/DRC/10902/2020|EPI ISL 527490|B.1.178|Democratic Republic of the Congo|2020-05-23	Africa|hCoV-19/Nigeria/OY260-CV55/2020|EPI ISL 487101|B.1.265|Nigeria|2020-05-16	0.0004431751	Africa
Africa|hCoV-19/DRC/10913/2020|EPI ISL 527507|B.1.84|Democratic Republic of the Congo|2020-05-24	Africa|hCoV-19/Nigeria/OY260-CV55/2020|EPI ISL 487101|B.1.265|Nigeria|2020-05-16	0.0005508933	Africa
Africa|hCoV-19/DRC/11005/2020|EPI ISL 527550|B.1.159|Democratic Republic of the Congo|2020-05-24	Africa|hCoV-19/Nigeria/OY260-CV55/2020|EPI ISL 487101|B.1.265|Nigeria|2020-05-16	0.0005113193	Africa
Africa|hCoV-19/DRC/11008/2020|EPI ISL 527503|B.1.159|Democratic Republic of the Congo|2020-05-24	Africa|hCoV-19/Nigeria/OY260-CV55/2020|EPI ISL 487101|B.1.265|Nigeria|2020-05-16	0.0004470866	Africa
Africa|hCoV-19/DRC/11022/2020|EPI ISL 527551|B.1.214|Democratic Republic of the Congo|2020-05-24	Africa|hCoV-19/Nigeria/OY260-CV55/2020|EPI ISL 487101|B.1.265|Nigeria|2020-05-16	0.0005456654	Africa
Africa|hCoV-19/DRC/11024/2020|EPI ISL 527552|B.1.149|Democratic Republic of the Congo|2020-05-24	Africa|hCoV-19/Nigeria/OY260-CV55/2020|EPI ISL 487101|B.1.265|Nigeria|2020-05-16	0.0005850563	Africa
Africa|hCoV-19/DRC/11026/2020|EPI ISL 527553|B.1.149|Democratic Republic of the Congo|2020-05-24	Africa|hCoV-19/Nigeria/OY260-CV55/2020|EPI ISL 487101|B.1.265|Nigeria|2020-05-16	0.0004431448	Africa
Africa|hCoV-19/DRC/11031/2020|EPI ISL 527554|B.1.214|Democratic Republic of the Congo|2020-05-24	Africa|hCoV-19/Nigeria/OY260-CV55/2020|EPI ISL 487101|B.1.265|Nigeria|2020-05-16	0.0004775961	Africa
Africa|hCoV-19/DRC/11041/2020|EPI ISL 527555|B.1|Democratic Republic of the Congo|2020-05-24	Africa|hCoV-19/Nigeria/OY260-CV55/2020|EPI ISL 487101|B.1.265|Nigeria|2020-05-16	0.0004433369	Africa
Africa|hCoV-19/DRC/11057/2020|EPI ISL 527528|B.1.5|Democratic Republic of the Congo|2020-05-24	Africa|hCoV-19/Nigeria/OY260-CV55/2020|EPI ISL 487101|B.1.265|Nigeria|2020-05-16	0.0003837380	Africa
Africa|hCoV-19/DRC/11078/2020|EPI ISL 527514|B.1|Democratic Republic of the Congo|2020-05-24	Africa|hCoV-19/Nigeria/OY260-CV55/2020|EPI ISL 487101|B.1.265|Nigeria|2020-05-16	0.0004143355	Africa
Africa|hCoV-19/DRC/11079/2020|EPI ISL 527500|B.1.214|Democratic Republic of the Congo|2020-05-24	Africa|hCoV-19/Nigeria/OY260-CV55/2020|EPI ISL 487101|B.1.265|Nigeria|2020-05-16	0.0004114238	Africa
Africa|hCoV-19/DRC/11093/2020|EPI ISL 527527|B.1.5|Democratic Republic of the Congo|2020-05-24	Africa|hCoV-19/Nigeria/OY260-CV55/2020|EPI ISL 487101|B.1.265|Nigeria|2020-05-16	0.0004548106	Africa
Africa|hCoV-19/DRC/11096/2020|EPI ISL 527522|B.1|Democratic Republic of the Congo|2020-05-24	Africa|hCoV-19/Nigeria/OY260-CV55/2020|EPI ISL 487101|B.1.265|Nigeria|2020-05-16	0.0004518770	Africa
Africa|hCoV-19/DRC/11114/2020|EPI ISL 527534|B.1.214|Democratic Republic of the Congo|2020-05-25	Africa|hCoV-19/Nigeria/OY260-CV55/2020|EPI ISL 487101|B.1.265|Nigeria|2020-05-16	0.0005243836	Africa
Africa|hCoV-19/DRC/11123/2020|EPI ISL 527496|B.1.84|Democratic Republic of the Congo|2020-05-24	Africa|hCoV-19/Nigeria/OY260-CV55/2020|EPI ISL 487101|B.1.265|Nigeria|2020-05-16	0.0004441193	Africa
Africa|hCoV-19/DRC/11134/2020|EPI ISL 527518|B.1.5|Democratic Republic of the Congo|2020-05-24	Africa|hCoV-19/Nigeria/OY260-CV55/2020|EPI ISL 487101|B.1.265|Nigeria|2020-05-16	0.0003465523	Africa
Africa|hCoV-19/DRC/11143/2020|EPI ISL 527556|B.1|Democratic Republic of the Congo|2020-05-24	Africa|hCoV-19/Nigeria/OY260-CV55/2020|EPI ISL 487101|B.1.265|Nigeria|2020-05-16	0.0005113818	Africa
Africa|hCoV-19/DRC/11145/2020|EPI ISL 527501|B.1.214|Democratic Republic of the Congo|2020-05-24	Africa|hCoV-19/Nigeria/OY260-CV55/2020|EPI ISL 487101|B.1.265|Nigeria|2020-05-16	0.0005489979	Africa
Africa|hCoV-19/DRC/11148/2020|EPI ISL 527525|B.1.178|Democratic Republic of the Congo|2020-05-24	Africa|hCoV-19/Nigeria/OY260-CV55/2020|EPI ISL 487101|B.1.265|Nigeria|2020-05-16	0.0005598827	Africa
Africa|hCoV-19/DRC/11157/2020|EPI ISL 527530|B.1|Democratic Republic of the Congo|2020-05-25	Africa|hCoV-19/Nigeria/OY260-CV55/2020|EPI ISL 487101|B.1.265|Nigeria|2020-05-16	0.0005217375	Africa
Africa|hCoV-19/DRC/11187/2020|EPI ISL 527523|B.1.1.275|Democratic Republic of the Congo|2020-05-23	Africa|hCoV-19/Nigeria/OY260-CV55/2020|EPI ISL 487101|B.1.265|Nigeria|2020-05-16	0.0005570315	Africa
Africa|hCoV-19/DRC/11191/2020|EPI ISL 527506|B.1.1.275|Democratic Republic of the Congo|2020-05-23	Africa|hCoV-19/Nigeria/OY260-CV55/2020|EPI ISL 487101|B.1.265|Nigeria|2020-05-16	0.0004465755	Africa
Africa|hCoV-19/DRC/11252/2020|EPI ISL 527557|B.1.1.275|Democratic Republic of the Congo|2020-05-21	Africa|hCoV-19/Nigeria/OY260-CV55/2020|EPI ISL 487101|B.1.265|Nigeria|2020-05-16	0.0006135101	Africa
Africa|hCoV-19/DRC/11260/2020|EPI ISL 527558|B.1.1.275|Democratic Republic of the Congo|2020-05-23	Africa|hCoV-19/Nigeria/OY260-CV55/2020|EPI ISL 487101|B.1.265|Nigeria|2020-05-16	0.0004773308	Africa
Africa|hCoV-19/DRC/1131/2020|EPI ISL 429255|B.1.5|Democratic Republic of the Congo|2020-04-05	Africa|hCoV-19/Nigeria/OY260-CV55/2020|EPI ISL 487101|B.1.265|Nigeria|2020-05-16	0.0003389883	Africa
Africa|hCoV-19/DRC/11310/2020|EPI ISL 527529|B.1.149|Democratic Republic of the Congo|2020-05-25	Africa|hCoV-19/Nigeria/OY260-CV55/2020|EPI ISL 487101|B.1.265|Nigeria|2020-05-16	0.0004540498	Africa
Africa|hCoV-19/DRC/11318/2020|EPI ISL 527559|B.1.149|Democratic Republic of the Congo|2020-05-25	Africa|hCoV-19/Nigeria/OY260-CV55/2020|EPI ISL 487101|B.1.265|Nigeria|2020-05-16	0.0004407518	Africa
Africa|hCoV-19/DRC/11326/2020|EPI ISL 527508|B.1|Democratic Republic of the Congo|2020-05-25	Africa|hCoV-19/Nigeria/OY260-CV55/2020|EPI ISL 487101|B.1.265|Nigeria|2020-05-16	0.0004475839	Africa
Africa|hCoV-19/DRC/11334/2020|EPI ISL 527504|B.1.178|Democratic Republic of the Congo|2020-05-25	Africa|hCoV-19/Nigeria/OY260-CV55/2020|EPI ISL 487101|B.1.265|Nigeria|2020-05-16	0.0004469469	Africa
Africa|hCoV-19/DRC/11337/2020|EPI ISL 527510|B.1.84|Democratic Republic of the Congo|2020-05-25	Africa|hCoV-19/Nigeria/OY260-CV55/2020|EPI ISL 487101|B.1.265|Nigeria|2020-05-16	0.0005171889	Africa
Africa|hCoV-19/DRC/11341/2020|EPI ISL 527509|B.1.1.275|Democratic Republic of the Congo|2020-05-25	Africa|hCoV-19/Nigeria/OY260-CV55/2020|EPI ISL 487101|B.1.265|Nigeria|2020-05-16	0.0005512615	Africa
Africa|hCoV-19/DRC/11348/2020|EPI ISL 527560|B.1.149|Democratic Republic of the Congo|2020-05-25	Africa|hCoV-19/Nigeria/OY260-CV55/2020|EPI ISL 487101|B.1.265|Nigeria|2020-05-16	0.0004411408	Africa
Africa|hCoV-19/DRC/11369/2020|EPI ISL 527537|B.1.214|Democratic Republic of the Congo|2020-05-25	Africa|hCoV-19/Nigeria/OY260-CV55/2020|EPI ISL 487101|B.1.265|Nigeria|2020-05-16	0.0004911186	Africa
Africa|hCoV-19/DRC/11376/2020|EPI ISL 527513|B.1.214|Democratic Republic of the Congo|2020-05-25	Africa|hCoV-19/Nigeria/OY260-CV55/2020|EPI ISL 487101|B.1.265|Nigeria|2020-05-16	0.0005176526	Africa
Africa|hCoV-19/DRC/11411/2020|EPI ISL 527561|B.1.5|Democratic Republic of the Congo|2020-05-25	Africa|hCoV-19/Nigeria/OY260-CV55/2020|EPI ISL 487101|B.1.265|Nigeria|2020-05-16	0.0004089049	Africa
Africa|hCoV-19/DRC/11450/2020|EPI ISL 527516|B.1.5|Democratic Republic of the Congo|2020-05-25	Africa|hCoV-19/Nigeria/OY260-CV55/2020|EPI ISL 487101|B.1.265|Nigeria|2020-05-16	0.0003500324	Africa
Africa|hCoV-19/DRC/11458/2020|EPI ISL 527497|B.1.5|Democratic Republic of the Congo|2020-05-25	Africa|hCoV-19/Nigeria/OY260-CV55/2020|EPI ISL 487101|B.1.265|Nigeria|2020-05-16	0.0004818449	Africa
Africa|hCoV-19/DRC/11460/2020|EPI ISL 527562|B.1.214|Democratic Republic of the Congo|2020-05-25	Africa|hCoV-19/Nigeria/OY260-CV55/2020|EPI ISL 487101|B.1.265|Nigeria|2020-05-16	0.0006202500	Africa
Africa|hCoV-19/DRC/11472/2020|EPI ISL 527502|B.1.214|Democratic Republic of the Congo|2020-05-25	Africa|hCoV-19/Nigeria/OY260-CV55/2020|EPI ISL 487101|B.1.265|Nigeria|2020-05-16	0.0005484084	Africa
Africa|hCoV-19/DRC/11477/2020|EPI ISL 527563|B.1.84|Democratic Republic of the Congo|2020-05-25	Africa|hCoV-19/Nigeria/OY260-CV55/2020|EPI ISL 487101|B.1.265|Nigeria|2020-05-16	0.0003744609	Africa
Africa|hCoV-19/DRC/11486/2020|EPI ISL 527564|B.1.214|Democratic Republic of the Congo|2020-05-25	Africa|hCoV-19/Nigeria/OY260-CV55/2020|EPI ISL 487101|B.1.265|Nigeria|2020-05-16	0.0005455247	Africa
Africa|hCoV-19/DRC/11487/2020|EPI ISL 527505|B.1|Democratic Republic of the Congo|2020-05-25	Africa|hCoV-19/Nigeria/OY260-CV55/2020|EPI ISL 487101|B.1.265|Nigeria|2020-05-16	0.0004822771	Africa
Africa|hCoV-19/DRC/11507/2020|EPI ISL 527512|B.1|Democratic Republic of the Congo|2020-05-25	Africa|hCoV-19/Nigeria/OY260-CV55/2020|EPI ISL 487101|B.1.265|Nigeria|2020-05-16	0.0005165224	Africa
Africa|hCoV-19/DRC/1151/2020|EPI ISL 447596|B.38|Democratic Republic of the Congo|2020-04-05	Africa|hCoV-19/Nigeria/OY260-CV55/2020|EPI ISL 487101|B.1.265|Nigeria|2020-05-16	0.0006795751	Africa
Africa|hCoV-19/DRC/11511/2020|EPI ISL 527511|B.1.214|Democratic Republic of the Congo|2020-05-25	Africa|hCoV-19/Nigeria/OY260-CV55/2020|EPI ISL 487101|B.1.265|Nigeria|2020-05-16	0.0005517803	Africa
Africa|hCoV-19/DRC/11572/2020|EPI ISL 527565|B.1.214|Democratic Republic of the Congo|2020-05-25	Africa|hCoV-19/Nigeria/OY260-CV55/2020|EPI ISL 487101|B.1.265|Nigeria|2020-05-16	0.0004426833	Africa
Africa|hCoV-19/DRC/11576/2020|EPI ISL 527517|B.1|Democratic Republic of the Congo|2020-05-25	Africa|hCoV-19/Nigeria/OY260-CV55/2020|EPI ISL 487101|B.1.265|Nigeria|2020-05-16	0.0004508426	Africa
Africa|hCoV-19/DRC/11583/2020|EPI ISL 527542|B.1|Democratic Republic of the Congo|2020-05-25	Africa|hCoV-19/Nigeria/OY260-CV55/2020|EPI ISL 487101|B.1.265|Nigeria|2020-05-16	0.0004948032	Africa
Africa|hCoV-19/DRC/11616/2020|EPI ISL 527519|B.1|Democratic Republic of the Congo|2020-05-25	Africa|hCoV-19/Nigeria/OY260-CV55/2020|EPI ISL 487101|B.1.265|Nigeria|2020-05-16	0.0004500627	Africa
Africa|hCoV-19/DRC/11623/2020|EPI ISL 527566|B.1.5|Democratic Republic of the Congo|2020-05-25	Africa|hCoV-19/Nigeria/OY260-CV55/2020|EPI ISL 487101|B.1.265|Nigeria|2020-05-16	0.0004433348	Africa
Africa|hCoV-19/DRC/11624/2020|EPI ISL 527567|B.1.149|Democratic Republic of the Congo|2020-05-25	Africa|hCoV-19/Nigeria/OY260-CV55/2020|EPI ISL 487101|B.1.265|Nigeria|2020-05-16	0.0004431209	Africa
Africa|hCoV-19/DRC/11631/2020|EPI ISL 527568|B.1.149|Democratic Republic of the Congo|2020-05-25	Africa|hCoV-19/Nigeria/OY260-CV55/2020|EPI ISL 487101|B.1.265|Nigeria|2020-05-16	0.0004435744	Africa
Africa|hCoV-19/DRC/11632/2020|EPI ISL 527493|B.1|Democratic Republic of the Congo|2020-05-25	Africa|hCoV-19/Nigeria/OY260-CV55/2020|EPI ISL 487101|B.1.265|Nigeria|2020-05-16	0.0004781065	Africa
Africa|hCoV-19/DRC/11635/2020|EPI ISL 527540|B.1.214|Democratic Republic of the Congo|2020-05-25	Africa|hCoV-19/Nigeria/OY260-CV55/2020|EPI ISL 487101|B.1.265|Nigeria|2020-05-16	0.0004923691	Africa
Africa|hCoV-19/DRC/11640/2020|EPI ISL 527535|B.1.178|Democratic Republic of the Congo|2020-05-25	Africa|hCoV-19/Nigeria/OY260-CV55/2020|EPI ISL 487101|B.1.265|Nigeria|2020-05-16	0.0005579534	Africa
Africa|hCoV-19/DRC/11643/2020|EPI ISL 527520|B.1.5|Democratic Republic of the Congo|2020-05-25	Africa|hCoV-19/Nigeria/OY260-CV55/2020|EPI ISL 487101|B.1.265|Nigeria|2020-05-16	0.0004511197	Africa
Africa|hCoV-19/DRC/11648/2020|EPI ISL 527569|B.1.6|Democratic Republic of the Congo|2020-05-25	Africa|hCoV-19/Nigeria/OY260-CV55/2020|EPI ISL 487101|B.1.265|Nigeria|2020-05-16	0.0004754022	Africa
Africa|hCoV-19/DRC/11652/2020|EPI ISL 527570|B.1.149|Democratic Republic of the Congo|2020-05-25	Africa|hCoV-19/Nigeria/OY260-CV55/2020|EPI ISL 487101|B.1.265|Nigeria|2020-05-16	0.0004429985	Africa
Africa|hCoV-19/DRC/11653/2020|EPI ISL 527533|B.1.84|Democratic Republic of the Congo|2020-05-25	Africa|hCoV-19/Nigeria/OY260-CV55/2020|EPI ISL 487101|B.1.265|Nigeria|2020-05-16	0.0004190119	Africa
Africa|hCoV-19/DRC/11676/2020|EPI ISL 527531|B.1|Democratic Republic of the Congo|2020-05-26	Africa|hCoV-19/Nigeria/OY260-CV55/2020|EPI ISL 487101|B.1.265|Nigeria|2020-05-16	0.0006314007	Africa
Africa|hCoV-19/DRC/11677/2020|EPI ISL 527515|B.1.214|Democratic Republic of the Congo|2020-05-26	Africa|hCoV-19/Nigeria/OY260-CV55/2020|EPI ISL 487101|B.1.265|Nigeria|2020-05-16	0.0005542664	Africa
Africa|hCoV-19/DRC/11732/2020|EPI ISL 527536|B.1.214|Democratic Republic of the Congo|2020-05-26	Africa|hCoV-19/Nigeria/OY260-CV55/2020|EPI ISL 487101|B.1.265|Nigeria|2020-05-16	0.0004188905	Africa
Africa|hCoV-19/DRC/11733/2020|EPI ISL 527571|B.1.149|Democratic Republic of the Congo|2020-05-26	Africa|hCoV-19/Nigeria/OY260-CV55/2020|EPI ISL 487101|B.1.265|Nigeria|2020-05-16	0.0004407266	Africa
Africa|hCoV-19/DRC/11806/2020|EPI ISL 527572|B.1.214|Democratic Republic of the Congo|2020-05-26	Africa|hCoV-19/Nigeria/OY260-CV55/2020|EPI ISL 487101|B.1.265|Nigeria|2020-05-16	0.0005452644	Africa
Africa|hCoV-19/DRC/1234/2020|EPI ISL 429258|B.1.5|Democratic Republic of the Congo|2020-04-06	Africa|hCoV-19/Nigeria/OY260-CV55/2020|EPI ISL 487101|B.1.265|Nigeria|2020-05-16	0.0003570302	Africa
Africa|hCoV-19/DRC/1249/2020|EPI ISL 429259|B.1.5|Democratic Republic of the Congo|2020-04-06	Africa|hCoV-19/Nigeria/OY260-CV55/2020|EPI ISL 487101|B.1.265|Nigeria|2020-05-16	0.0003404652	Africa
Africa|hCoV-19/DRC/1319/2020|EPI ISL 431011|B.1.128|Democratic Republic of the Congo|2020-04-07	Africa|hCoV-19/Nigeria/OY260-CV55/2020|EPI ISL 487101|B.1.265|Nigeria|2020-05-16	0.0004421459	Africa
Africa|hCoV-19/DRC/1324/2020|EPI ISL 435033|B.1.128|Democratic Republic of the Congo|2020-04-07	Africa|hCoV-19/Nigeria/OY260-CV55/2020|EPI ISL 487101|B.1.265|Nigeria|2020-05-16	0.0004391592	Africa
Africa|hCoV-19/DRC/1326/2020|EPI ISL 435116|B.1|Democratic Republic of the Congo|2020-04-07	Africa|hCoV-19/Nigeria/OY260-CV55/2020|EPI ISL 487101|B.1.265|Nigeria|2020-05-16	0.0004153043	Africa
Africa|hCoV-19/DRC/1375/2020|EPI ISL 435117|B.1.1.1|Democratic Republic of the Congo|2020-04-07	Africa|hCoV-19/Nigeria/OY260-CV55/2020|EPI ISL 487101|B.1.265|Nigeria|2020-05-16	0.0005866046	Africa
Africa|hCoV-19/DRC/1376/2020|EPI ISL 431012|B.1.1.1|Democratic Republic of the Congo|2020-04-07	Africa|hCoV-19/Nigeria/OY260-CV55/2020|EPI ISL 487101|B.1.265|Nigeria|2020-05-16	0.0005473718	Africa
Africa|hCoV-19/DRC/1377/2020|EPI ISL 434678|B.1.1.1|Democratic Republic of the Congo|2020-04-07	Africa|hCoV-19/Nigeria/OY260-CV55/2020|EPI ISL 487101|B.1.265|Nigeria|2020-05-16	0.0005088637	Africa
Africa|hCoV-19/DRC/1378/2020|EPI ISL 435118|B.1.1.1|Democratic Republic of the Congo|2020-04-07	Africa|hCoV-19/Nigeria/OY260-CV55/2020|EPI ISL 487101|B.1.265|Nigeria|2020-05-16	0.0005457182	Africa
Africa|hCoV-19/DRC/1382/2020|EPI ISL 435113|B.1.1.1|Democratic Republic of the Congo|2020-04-07	Africa|hCoV-19/Nigeria/OY260-CV55/2020|EPI ISL 487101|B.1.265|Nigeria|2020-05-16	0.0005561605	Africa
Africa|hCoV-19/DRC/1397/2020|EPI ISL 434679|B.1.1.1|Democratic Republic of the Congo|2020-04-07	Africa|hCoV-19/Nigeria/OY260-CV55/2020|EPI ISL 487101|B.1.265|Nigeria|2020-05-16	0.0005462321	Africa
Africa|hCoV-19/DRC/1398/2020|EPI ISL 435114|B.1.1.1|Democratic Republic of the Congo|2020-04-07	Africa|hCoV-19/Nigeria/OY260-CV55/2020|EPI ISL 487101|B.1.265|Nigeria|2020-05-16	0.0005057417	Africa
Africa|hCoV-19/DRC/1422/2020|EPI ISL 434680|B.1.149|Democratic Republic of the Congo|2020-04-08	Africa|hCoV-19/Nigeria/OY260-CV55/2020|EPI ISL 487101|B.1.265|Nigeria|2020-05-16	0.0004480556	Africa
Africa|hCoV-19/DRC/1423/2020|EPI ISL 434710|B.1.149|Democratic Republic of the Congo|2020-04-08	Africa|hCoV-19/Nigeria/OY260-CV55/2020|EPI ISL 487101|B.1.265|Nigeria|2020-05-16	0.0004044622	Africa
Africa|hCoV-19/DRC/1486/2020|EPI ISL 434711|B.1|Democratic Republic of the Congo|2020-04-08	Africa|hCoV-19/Nigeria/OY260-CV55/2020|EPI ISL 487101|B.1.265|Nigeria|2020-05-16	0.0003841572	Africa
Africa|hCoV-19/DRC/1516/2020|EPI ISL 435032|B.1.5|Democratic Republic of the Congo|2020-04-09	Africa|hCoV-19/Nigeria/OY260-CV55/2020|EPI ISL 487101|B.1.265|Nigeria|2020-05-16	0.0003360723	Africa
Africa|hCoV-19/DRC/1565/2020|EPI ISL 434681|B.1|Democratic Republic of the Congo|2020-04-09	Africa|hCoV-19/Nigeria/OY260-CV55/2020|EPI ISL 487101|B.1.265|Nigeria|2020-05-16	0.0003772198	Africa
Africa|hCoV-19/DRC/158/2020|EPI ISL 417950|B.40|Democratic Republic of the Congo|2020-03-20	Africa|hCoV-19/Nigeria/OY260-CV55/2020|EPI ISL 487101|B.1.265|Nigeria|2020-05-16	0.0006723999	Africa
Africa|hCoV-19/DRC/1715/2020|EPI ISL 435156|B.1.84|Democratic Republic of the Congo|2020-04-10	Africa|hCoV-19/Nigeria/OY260-CV55/2020|EPI ISL 487101|B.1.265|Nigeria|2020-05-16	0.0004075914	Africa
Africa|hCoV-19/DRC/1767/2020|EPI ISL 435157|B.1.5|Democratic Republic of the Congo|2020-04-10	Africa|hCoV-19/Nigeria/OY260-CV55/2020|EPI ISL 487101|B.1.265|Nigeria|2020-05-16	0.0003503972	Africa
Africa|hCoV-19/DRC/1779/2020|EPI ISL 435158|C.14|Democratic Republic of the Congo|2020-04-10	Africa|hCoV-19/Nigeria/OY260-CV55/2020|EPI ISL 487101|B.1.265|Nigeria|2020-05-16	0.0006266928	Africa
Africa|hCoV-19/DRC/191/2020|EPI ISL 417955|B.1.128|Democratic Republic of the Congo|2020-03-21	Africa|hCoV-19/Nigeria/OY260-CV55/2020|EPI ISL 487101|B.1.265|Nigeria|2020-05-16	0.0004375837	Africa
Africa|hCoV-19/DRC/1952/2020|EPI ISL 435159|B.1.5|Democratic Republic of the Congo|2020-04-11	Africa|hCoV-19/Nigeria/OY260-CV55/2020|EPI ISL 487101|B.1.265|Nigeria|2020-05-16	0.0003463842	Africa
Africa|hCoV-19/DRC/1982/2020|EPI ISL 435160|B.1|Democratic Republic of the Congo|2020-04-12	Africa|hCoV-19/Nigeria/OY260-CV55/2020|EPI ISL 487101|B.1.265|Nigeria|2020-05-16	0.0003795583	Africa
Africa|hCoV-19/DRC/2047/2020|EPI ISL 435161|B.1.1.1|Democratic Republic of the Congo|2020-04-12	Africa|hCoV-19/Nigeria/OY260-CV55/2020|EPI ISL 487101|B.1.265|Nigeria|2020-05-16	0.0005140771	Africa
Africa|hCoV-19/DRC/2063/2020|EPI ISL 435162|B.1|Democratic Republic of the Congo|2020-04-12	Africa|hCoV-19/Nigeria/OY260-CV55/2020|EPI ISL 487101|B.1.265|Nigeria|2020-05-16	0.0003452687	Africa
Africa|hCoV-19/DRC/2120/2020|EPI ISL 435163|B.1.149|Democratic Republic of the Congo|2020-04-12	Africa|hCoV-19/Nigeria/OY260-CV55/2020|EPI ISL 487101|B.1.265|Nigeria|2020-05-16	0.0004073450	Africa
Africa|hCoV-19/DRC/2121/2020|EPI ISL 435164|B.1.149|Democratic Republic of the Congo|2020-04-12	Africa|hCoV-19/Nigeria/OY260-CV55/2020|EPI ISL 487101|B.1.265|Nigeria|2020-05-16	0.0004134916	Africa
Africa|hCoV-19/DRC/2122/2020|EPI ISL 435165|B.1.149|Democratic Republic of the Congo|2020-04-13	Africa|hCoV-19/Nigeria/OY260-CV55/2020|EPI ISL 487101|B.1.265|Nigeria|2020-05-16	0.0004909690	Africa
Africa|hCoV-19/DRC/2125/2020|EPI ISL 435166|B.1.149|Democratic Republic of the Congo|2020-04-13	Africa|hCoV-19/Nigeria/OY260-CV55/2020|EPI ISL 487101|B.1.265|Nigeria|2020-05-16	0.0004149066	Africa
Africa|hCoV-19/DRC/2128/2020|EPI ISL 435167|B.1|Democratic Republic of the Congo|2020-04-13	Africa|hCoV-19/Nigeria/OY260-CV55/2020|EPI ISL 487101|B.1.265|Nigeria|2020-05-16	0.0003525835	Africa
Africa|hCoV-19/DRC/2133/2020|EPI ISL 435168|B.1.128|Democratic Republic of the Congo|2020-04-13	Africa|hCoV-19/Nigeria/OY260-CV55/2020|EPI ISL 487101|B.1.265|Nigeria|2020-05-16	0.0004546961	Africa
Africa|hCoV-19/DRC/214/2020|EPI ISL 420030|B.1.6|Democratic Republic of the Congo|2020-03-21	Africa|hCoV-19/Nigeria/OY260-CV55/2020|EPI ISL 487101|B.1.265|Nigeria|2020-05-16	0.0003372815	Africa
Africa|hCoV-19/DRC/215/2020|EPI ISL 420031|B.1.1.1|Democratic Republic of the Congo|2020-03-21	Africa|hCoV-19/Nigeria/OY260-CV55/2020|EPI ISL 487101|B.1.265|Nigeria|2020-05-16	0.0005485615	Africa
Africa|hCoV-19/DRC/2169/2020|EPI ISL 436194|B.1.5|Democratic Republic of the Congo|2020-04-13	Africa|hCoV-19/Nigeria/OY260-CV55/2020|EPI ISL 487101|B.1.265|Nigeria|2020-05-16	0.0003846635	Africa
Africa|hCoV-19/DRC/2299/2020|EPI ISL 436412|B.1.5|Democratic Republic of the Congo|2020-04-14	Africa|hCoV-19/Nigeria/OY260-CV55/2020|EPI ISL 487101|B.1.265|Nigeria|2020-05-16	0.0004068299	Africa
Africa|hCoV-19/DRC/236/2020|EPI ISL 420032|B.1.128|Democratic Republic of the Congo|2020-03-22	Africa|hCoV-19/Nigeria/OY260-CV55/2020|EPI ISL 487101|B.1.265|Nigeria|2020-05-16	0.0004381190	Africa
Africa|hCoV-19/DRC/2363/2020|EPI ISL 437194|B.1.84|Democratic Republic of the Congo|2020-04-14	Africa|hCoV-19/Nigeria/OY260-CV55/2020|EPI ISL 487101|B.1.265|Nigeria|2020-05-16	0.0003728872	Africa
Africa|hCoV-19/DRC/2384/2020|EPI ISL 437196|B.1.149|Democratic Republic of the Congo|2020-04-14	Africa|hCoV-19/Nigeria/OY260-CV55/2020|EPI ISL 487101|B.1.265|Nigeria|2020-05-16	0.0004143052	Africa
Africa|hCoV-19/DRC/241/2020|EPI ISL 420033|B.1.1.75|Democratic Republic of the Congo|2020-03-22	Africa|hCoV-19/Nigeria/OY260-CV55/2020|EPI ISL 487101|B.1.265|Nigeria|2020-05-16	0.0004718982	Africa
Africa|hCoV-19/DRC/243/2020|EPI ISL 420034|B.1|Democratic Republic of the Congo|2020-03-22	Africa|hCoV-19/Nigeria/OY260-CV55/2020|EPI ISL 487101|B.1.265|Nigeria|2020-05-16	0.0003100504	Africa
Africa|hCoV-19/DRC/248/2020|EPI ISL 420035|B.1.5|Democratic Republic of the Congo|2020-03-22	Africa|hCoV-19/Nigeria/OY260-CV55/2020|EPI ISL 487101|B.1.265|Nigeria|2020-05-16	0.0003032814	Africa
Africa|hCoV-19/DRC/2496/2020|EPI ISL 437337|B.1.149|Democratic Republic of the Congo|2020-04-15	Africa|hCoV-19/Nigeria/OY260-CV55/2020|EPI ISL 487101|B.1.265|Nigeria|2020-05-16	0.0004369396	Africa
Africa|hCoV-19/DRC/2529/2020|EPI ISL 437338|B.1.178|Democratic Republic of the Congo|2020-04-15	Africa|hCoV-19/Nigeria/OY260-CV55/2020|EPI ISL 487101|B.1.265|Nigeria|2020-05-16	0.0004033207	Africa
Africa|hCoV-19/DRC/253/2020|EPI ISL 420838|B.1.5|Democratic Republic of the Congo|2020-03-22	Africa|hCoV-19/Nigeria/OY260-CV55/2020|EPI ISL 487101|B.1.265|Nigeria|2020-05-16	0.0003043890	Africa
Africa|hCoV-19/DRC/2536/2020|EPI ISL 437339|B.1|Democratic Republic of the Congo|2020-04-15	Africa|hCoV-19/Nigeria/OY260-CV55/2020|EPI ISL 487101|B.1.265|Nigeria|2020-05-16	0.0004033207	Africa
Africa|hCoV-19/DRC/254/2020|EPI ISL 420839|B.1|Democratic Republic of the Congo|2020-03-22	Africa|hCoV-19/Nigeria/OY260-CV55/2020|EPI ISL 487101|B.1.265|Nigeria|2020-05-16	0.0003067435	Africa
Africa|hCoV-19/DRC/2563/2020|EPI ISL 437340|B.1.9|Democratic Republic of the Congo|2020-04-15	Africa|hCoV-19/Nigeria/OY260-CV55/2020|EPI ISL 487101|B.1.265|Nigeria|2020-05-16	0.0005377573	Africa
Africa|hCoV-19/DRC/2580/2020|EPI ISL 437341|B.1.5|Democratic Republic of the Congo|2020-04-15	Africa|hCoV-19/Nigeria/OY260-CV55/2020|EPI ISL 487101|B.1.265|Nigeria|2020-05-16	0.0003379768	Africa
Africa|hCoV-19/DRC/2644/2020|EPI ISL 437342|B.1.84|Democratic Republic of the Congo|2020-04-15	Africa|hCoV-19/Nigeria/OY260-CV55/2020|EPI ISL 487101|B.1.265|Nigeria|2020-05-16	0.0004433925	Africa
Africa|hCoV-19/DRC/2670/2020|EPI ISL 437343|B.1.9|Democratic Republic of the Congo|2020-04-15	Africa|hCoV-19/Nigeria/OY260-CV55/2020|EPI ISL 487101|B.1.265|Nigeria|2020-05-16	0.0005714166	Africa
Africa|hCoV-19/DRC/2727/2020|EPI ISL 437344|B.1|Democratic Republic of the Congo|2020-04-16	Africa|hCoV-19/Nigeria/OY260-CV55/2020|EPI ISL 487101|B.1.265|Nigeria|2020-05-16	0.0003421390	Africa
Africa|hCoV-19/DRC/2728/2020|EPI ISL 437345|B.1.84|Democratic Republic of the Congo|2020-04-16	Africa|hCoV-19/Nigeria/OY260-CV55/2020|EPI ISL 487101|B.1.265|Nigeria|2020-05-16	0.0004131413	Africa
Africa|hCoV-19/DRC/2813/2020|EPI ISL 437346|C.14|Democratic Republic of the Congo|2020-04-16	Africa|hCoV-19/Nigeria/OY260-CV55/2020|EPI ISL 487101|B.1.265|Nigeria|2020-05-16	0.0006391194	Africa
Africa|hCoV-19/DRC/2819/2020|EPI ISL 437347|B.1|Democratic Republic of the Congo|2020-04-16	Africa|hCoV-19/Nigeria/OY260-CV55/2020|EPI ISL 487101|B.1.265|Nigeria|2020-05-16	0.0004464313	Africa
Africa|hCoV-19/DRC/2827/2020|EPI ISL 437348|B.1|Democratic Republic of the Congo|2020-04-16	Africa|hCoV-19/Nigeria/OY260-CV55/2020|EPI ISL 487101|B.1.265|Nigeria|2020-05-16	0.0003360577	Africa
Africa|hCoV-19/DRC/2855/2020|EPI ISL 437350|B.1|Democratic Republic of the Congo|2020-04-16	Africa|hCoV-19/Nigeria/OY260-CV55/2020|EPI ISL 487101|B.1.265|Nigeria|2020-05-16	0.0003697032	Africa
Africa|hCoV-19/DRC/2864/2020|EPI ISL 437351|B.1|Democratic Republic of the Congo|2020-04-16	Africa|hCoV-19/Nigeria/OY260-CV55/2020|EPI ISL 487101|B.1.265|Nigeria|2020-05-16	0.0003704838	Africa
Africa|hCoV-19/DRC/2904/2020|EPI ISL 437352|B.1|Democratic Republic of the Congo|2020-04-17	Africa|hCoV-19/Nigeria/OY260-CV55/2020|EPI ISL 487101|B.1.265|Nigeria|2020-05-16	0.0003697032	Africa
Africa|hCoV-19/DRC/2938/2020|EPI ISL 437353|B.1.275|Democratic Republic of the Congo|2020-04-17	Africa|hCoV-19/Nigeria/OY260-CV55/2020|EPI ISL 487101|B.1.265|Nigeria|2020-05-16	0.0004866370	Africa
Africa|hCoV-19/DRC/2939/2020|EPI ISL 437354|B.1|Democratic Republic of the Congo|2020-04-17	Africa|hCoV-19/Nigeria/OY260-CV55/2020|EPI ISL 487101|B.1.265|Nigeria|2020-05-16	0.0004715279	Africa
Africa|hCoV-19/DRC/2942/2020|EPI ISL 437355|B.1|Democratic Republic of the Congo|2020-04-17	Africa|hCoV-19/Nigeria/OY260-CV55/2020|EPI ISL 487101|B.1.265|Nigeria|2020-05-16	0.0004146875	Africa
Africa|hCoV-19/DRC/299/2020|EPI ISL 420840|B.4|Democratic Republic of the Congo|2020-03-20	Africa|hCoV-19/Nigeria/OY260-CV55/2020|EPI ISL 487101|B.1.265|Nigeria|2020-05-16	0.0008209844	Africa
Africa|hCoV-19/DRC/300/2020|EPI ISL 420841|A|Democratic Republic of the Congo|2020-03-22	Africa|hCoV-19/Nigeria/OY260-CV55/2020|EPI ISL 487101|B.1.265|Nigeria|2020-05-16	0.0006100140	Africa
Africa|hCoV-19/DRC/3041/2020|EPI ISL 437356|B.1|Democratic Republic of the Congo|2020-04-18	Africa|hCoV-19/Nigeria/OY260-CV55/2020|EPI ISL 487101|B.1.265|Nigeria|2020-05-16	0.0004387487	Africa
Africa|hCoV-19/DRC/307/2020|EPI ISL 420842|B.1.9|Democratic Republic of the Congo|2020-03	Africa|hCoV-19/Nigeria/OY260-CV55/2020|EPI ISL 487101|B.1.265|Nigeria|2020-05-16	0.0003808817	Africa
Africa|hCoV-19/DRC/3070/2020|EPI ISL 437357|B.1.214|Democratic Republic of the Congo|2020-04-18	Africa|hCoV-19/Nigeria/OY260-CV55/2020|EPI ISL 487101|B.1.265|Nigeria|2020-05-16	0.0004731484	Africa
Africa|hCoV-19/DRC/3089/2020|EPI ISL 437358|B.1.84|Democratic Republic of the Congo|2020-04-19	Africa|hCoV-19/Nigeria/OY260-CV55/2020|EPI ISL 487101|B.1.265|Nigeria|2020-05-16	0.0004038242	Africa
Africa|hCoV-19/DRC/3440/2020|EPI ISL 447597|B.1.84|Democratic Republic of the Congo|2020-04-22	Africa|hCoV-19/Nigeria/OY260-CV55/2020|EPI ISL 487101|B.1.265|Nigeria|2020-05-16	0.0004083722	Africa
Africa|hCoV-19/DRC/3451/2020|EPI ISL 447598|B.1.178|Democratic Republic of the Congo|2020-04-22	Africa|hCoV-19/Nigeria/OY260-CV55/2020|EPI ISL 487101|B.1.265|Nigeria|2020-05-16	0.0004427677	Africa
Africa|hCoV-19/DRC/3453/2020|EPI ISL 447599|B.1.84|Democratic Republic of the Congo|2020-04-22	Africa|hCoV-19/Nigeria/OY260-CV55/2020|EPI ISL 487101|B.1.265|Nigeria|2020-05-16	0.0004086225	Africa
Africa|hCoV-19/DRC/3481/2020|EPI ISL 447600|B.1|Democratic Republic of the Congo|2020-04-22	Africa|hCoV-19/Nigeria/OY260-CV55/2020|EPI ISL 487101|B.1.265|Nigeria|2020-05-16	0.0003493777	Africa
Africa|hCoV-19/DRC/3482/2020|EPI ISL 447601|B.1|Democratic Republic of the Congo|2020-04-22	Africa|hCoV-19/Nigeria/OY260-CV55/2020|EPI ISL 487101|B.1.265|Nigeria|2020-05-16	0.0003777041	Africa
Africa|hCoV-19/DRC/3483/2020|EPI ISL 447602|B.1|Democratic Republic of the Congo|2020-04-22	Africa|hCoV-19/Nigeria/OY260-CV55/2020|EPI ISL 487101|B.1.265|Nigeria|2020-05-16	0.0003488294	Africa
Africa|hCoV-19/DRC/3490/2020|EPI ISL 447603|B.1|Democratic Republic of the Congo|2020-04-22	Africa|hCoV-19/Nigeria/OY260-CV55/2020|EPI ISL 487101|B.1.265|Nigeria|2020-05-16	0.0003750953	Africa
Africa|hCoV-19/DRC/3504/2020|EPI ISL 447604|B.1.149|Democratic Republic of the Congo|2020-04-23	Africa|hCoV-19/Nigeria/OY260-CV55/2020|EPI ISL 487101|B.1.265|Nigeria|2020-05-16	0.0004190248	Africa
Africa|hCoV-19/DRC/352/2020|EPI ISL 420850|B.1.5|Democratic Republic of the Congo|2020-03	Africa|hCoV-19/Nigeria/OY260-CV55/2020|EPI ISL 487101|B.1.265|Nigeria|2020-05-16	0.0003747017	Africa
Africa|hCoV-19/DRC/353/2020|EPI ISL 420843|B.1.5|Democratic Republic of the Congo|2020-03	Africa|hCoV-19/Nigeria/OY260-CV55/2020|EPI ISL 487101|B.1.265|Nigeria|2020-05-16	0.0003065764	Africa
Africa|hCoV-19/DRC/355/2020|EPI ISL 420844|B.1|Democratic Republic of the Congo|2020-03	Africa|hCoV-19/Nigeria/OY260-CV55/2020|EPI ISL 487101|B.1.265|Nigeria|2020-05-16	0.0003372475	Africa
Africa|hCoV-19/DRC/3552/2020|EPI ISL 447605|B.1.84|Democratic Republic of the Congo|2020-04-23	Africa|hCoV-19/Nigeria/OY260-CV55/2020|EPI ISL 487101|B.1.265|Nigeria|2020-05-16	0.0004135175	Africa
Africa|hCoV-19/DRC/3595/2020|EPI ISL 447606|B.1.5|Democratic Republic of the Congo|2020-04-23	Africa|hCoV-19/Nigeria/OY260-CV55/2020|EPI ISL 487101|B.1.265|Nigeria|2020-05-16	0.0003736165	Africa
Africa|hCoV-19/DRC/3632/2020|EPI ISL 447607|B.1.5|Democratic Republic of the Congo|2020-04-23	Africa|hCoV-19/Nigeria/OY260-CV55/2020|EPI ISL 487101|B.1.265|Nigeria|2020-05-16	0.0003747964	Africa
Africa|hCoV-19/DRC/3633/2020|EPI ISL 447230|B.1.5|Democratic Republic of the Congo|2020-04-23	Africa|hCoV-19/Nigeria/OY260-CV55/2020|EPI ISL 487101|B.1.265|Nigeria|2020-05-16	0.0003783667	Africa
Africa|hCoV-19/DRC/3653/2020|EPI ISL 447231|B.1.128|Democratic Republic of the Congo|2020-04-23	Africa|hCoV-19/Nigeria/OY260-CV55/2020|EPI ISL 487101|B.1.265|Nigeria|2020-05-16	0.0005067477	Africa
Africa|hCoV-19/DRC/3659/2020|EPI ISL 447232|B.1.128|Democratic Republic of the Congo|2020-04-23	Africa|hCoV-19/Nigeria/OY260-CV55/2020|EPI ISL 487101|B.1.265|Nigeria|2020-05-16	0.0005072104	Africa
Africa|hCoV-19/DRC/3661/2020|EPI ISL 447233|B.1.128|Democratic Republic of the Congo|2020-04-23	Africa|hCoV-19/Nigeria/OY260-CV55/2020|EPI ISL 487101|B.1.265|Nigeria|2020-05-16	0.0005115339	Africa
Africa|hCoV-19/DRC/3662/2020|EPI ISL 447234|B.1.128|Democratic Republic of the Congo|2020-04-23	Africa|hCoV-19/Nigeria/OY260-CV55/2020|EPI ISL 487101|B.1.265|Nigeria|2020-05-16	0.0005111504	Africa
Africa|hCoV-19/DRC/3664/2020|EPI ISL 447235|B.1.128|Democratic Republic of the Congo|2020-04-23	Africa|hCoV-19/Nigeria/OY260-CV55/2020|EPI ISL 487101|B.1.265|Nigeria|2020-05-16	0.0005112376	Africa
Africa|hCoV-19/DRC/3683/2020|EPI ISL 447236|B.1.5|Democratic Republic of the Congo|2020-04-24	Africa|hCoV-19/Nigeria/OY260-CV55/2020|EPI ISL 487101|B.1.265|Nigeria|2020-05-16	0.0004088994	Africa
Africa|hCoV-19/DRC/3688/2020|EPI ISL 447237|B.1.128|Democratic Republic of the Congo|2020-04-24	Africa|hCoV-19/Nigeria/OY260-CV55/2020|EPI ISL 487101|B.1.265|Nigeria|2020-05-16	0.0005095533	Africa
Africa|hCoV-19/DRC/376/2020|EPI ISL 420851|B.1.6|Democratic Republic of the Congo|2020-03-25	Africa|hCoV-19/Nigeria/OY260-CV55/2020|EPI ISL 487101|B.1.265|Nigeria|2020-05-16	0.0004073922	Africa
Africa|hCoV-19/DRC/3764/2020|EPI ISL 447238|B.1.84|Democratic Republic of the Congo|2020-04-24	Africa|hCoV-19/Nigeria/OY260-CV55/2020|EPI ISL 487101|B.1.265|Nigeria|2020-05-16	0.0004423626	Africa
Africa|hCoV-19/DRC/3768/2020|EPI ISL 447239|B.1.84|Democratic Republic of the Congo|2020-04-24	Africa|hCoV-19/Nigeria/OY260-CV55/2020|EPI ISL 487101|B.1.265|Nigeria|2020-05-16	0.0004086405	Africa
Africa|hCoV-19/DRC/3778/2020|EPI ISL 447240|B.1.128|Democratic Republic of the Congo|2020-04-24	Africa|hCoV-19/Nigeria/OY260-CV55/2020|EPI ISL 487101|B.1.265|Nigeria|2020-05-16	0.0005085687	Africa
Africa|hCoV-19/DRC/3787/2020|EPI ISL 447241|B.1|Democratic Republic of the Congo|2020-04-24	Africa|hCoV-19/Nigeria/OY260-CV55/2020|EPI ISL 487101|B.1.265|Nigeria|2020-05-16	0.0003814138	Africa
Africa|hCoV-19/DRC/3791/2020|EPI ISL 447242|B.1|Democratic Republic of the Congo|2020-04-24	Africa|hCoV-19/Nigeria/OY260-CV55/2020|EPI ISL 487101|B.1.265|Nigeria|2020-05-16	0.0004216513	Africa
Africa|hCoV-19/DRC/3803/2020|EPI ISL 447243|B.1|Democratic Republic of the Congo|2020-04-24	Africa|hCoV-19/Nigeria/OY260-CV55/2020|EPI ISL 487101|B.1.265|Nigeria|2020-05-16	0.0003486714	Africa
Africa|hCoV-19/DRC/3806/2020|EPI ISL 447244|B.1|Democratic Republic of the Congo|2020-04-24	Africa|hCoV-19/Nigeria/OY260-CV55/2020|EPI ISL 487101|B.1.265|Nigeria|2020-05-16	0.0003486471	Africa
Africa|hCoV-19/DRC/3827/2020|EPI ISL 447245|B.1|Democratic Republic of the Congo|2020-04-24	Africa|hCoV-19/Nigeria/OY260-CV55/2020|EPI ISL 487101|B.1.265|Nigeria|2020-05-16	0.0004770361	Africa
Africa|hCoV-19/DRC/3829/2020|EPI ISL 447246|B.1|Democratic Republic of the Congo|2020-04-24	Africa|hCoV-19/Nigeria/OY260-CV55/2020|EPI ISL 487101|B.1.265|Nigeria|2020-05-16	0.0004435576	Africa
Africa|hCoV-19/DRC/3834/2020|EPI ISL 447247|A|Democratic Republic of the Congo|2020-04-25	Africa|hCoV-19/Nigeria/OY260-CV55/2020|EPI ISL 487101|B.1.265|Nigeria|2020-05-16	0.0006516044	Africa
Africa|hCoV-19/DRC/3837/2020|EPI ISL 447248|B.1.128|Democratic Republic of the Congo|2020-04-25	Africa|hCoV-19/Nigeria/OY260-CV55/2020|EPI ISL 487101|B.1.265|Nigeria|2020-05-16	0.0005109067	Africa
Africa|hCoV-19/DRC/3841/2020|EPI ISL 447249|B.1.128|Democratic Republic of the Congo|2020-04-25	Africa|hCoV-19/Nigeria/OY260-CV55/2020|EPI ISL 487101|B.1.265|Nigeria|2020-05-16	0.0005437248	Africa
Africa|hCoV-19/DRC/3842/2020|EPI ISL 471396|B.1.128|Democratic Republic of the Congo|2020-04-25	Africa|hCoV-19/Nigeria/OY260-CV55/2020|EPI ISL 487101|B.1.265|Nigeria|2020-05-16	0.0005378405	Africa
Africa|hCoV-19/DRC/3846/2020|EPI ISL 471397|B.1.84|Democratic Republic of the Congo|2020-04-25	Africa|hCoV-19/Nigeria/OY260-CV55/2020|EPI ISL 487101|B.1.265|Nigeria|2020-05-16	0.0004705504	Africa
Africa|hCoV-19/DRC/3937/2020|EPI ISL 471398|B.1|Democratic Republic of the Congo|2020-04-25	Africa|hCoV-19/Nigeria/OY260-CV55/2020|EPI ISL 487101|B.1.265|Nigeria|2020-05-16	0.0004369308	Africa
Africa|hCoV-19/DRC/3941/2020|EPI ISL 471399|B.1.128|Democratic Republic of the Congo|2020-04-25	Africa|hCoV-19/Nigeria/OY260-CV55/2020|EPI ISL 487101|B.1.265|Nigeria|2020-05-16	0.0005099637	Africa
Africa|hCoV-19/DRC/3947/2020|EPI ISL 471400|B.1.214|Democratic Republic of the Congo|2020-04-25	Africa|hCoV-19/Nigeria/OY260-CV55/2020|EPI ISL 487101|B.1.265|Nigeria|2020-05-16	0.0005378062	Africa
Africa|hCoV-19/DRC/3949/2020|EPI ISL 471401|B.1.84|Democratic Republic of the Congo|2020-04-26	Africa|hCoV-19/Nigeria/OY260-CV55/2020|EPI ISL 487101|B.1.265|Nigeria|2020-05-16	0.0003726346	Africa
Africa|hCoV-19/DRC/396/2020|EPI ISL 420852|B.1.6|Democratic Republic of the Congo|2020-03-26	Africa|hCoV-19/Nigeria/OY260-CV55/2020|EPI ISL 487101|B.1.265|Nigeria|2020-05-16	0.0003730680	Africa
Africa|hCoV-19/DRC/397/2020|EPI ISL 420845|B.1.6|Democratic Republic of the Congo|2020-03-26	Africa|hCoV-19/Nigeria/OY260-CV55/2020|EPI ISL 487101|B.1.265|Nigeria|2020-05-16	0.0003702432	Africa
Africa|hCoV-19/DRC/400/2020|EPI ISL 420846|B.1.5|Democratic Republic of the Congo|2020-03	Africa|hCoV-19/Nigeria/OY260-CV55/2020|EPI ISL 487101|B.1.265|Nigeria|2020-05-16	0.0003375321	Africa
Africa|hCoV-19/DRC/4012/2020|EPI ISL 471402|B.1|Democratic Republic of the Congo|2020-04-26	Africa|hCoV-19/Nigeria/OY260-CV55/2020|EPI ISL 487101|B.1.265|Nigeria|2020-05-16	0.0005041933	Africa
Africa|hCoV-19/DRC/402/2020|EPI ISL 420853|B.1|Democratic Republic of the Congo|2020-03-26	Africa|hCoV-19/Nigeria/OY260-CV55/2020|EPI ISL 487101|B.1.265|Nigeria|2020-05-16	0.0003878088	Africa
Africa|hCoV-19/DRC/4020/2020|EPI ISL 471403|B.1.5|Democratic Republic of the Congo|2020-04-26	Africa|hCoV-19/Nigeria/OY260-CV55/2020|EPI ISL 487101|B.1.265|Nigeria|2020-05-16	0.0004369492	Africa
Africa|hCoV-19/DRC/4026/2020|EPI ISL 471404|B.1.84|Democratic Republic of the Congo|2020-04-27	Africa|hCoV-19/Nigeria/OY260-CV55/2020|EPI ISL 487101|B.1.265|Nigeria|2020-05-16	0.0004051369	Africa
Africa|hCoV-19/DRC/4060/2020|EPI ISL 471405|B.1|Democratic Republic of the Congo|2020-04-27	Africa|hCoV-19/Nigeria/OY260-CV55/2020|EPI ISL 487101|B.1.265|Nigeria|2020-05-16	0.0004377884	Africa
Africa|hCoV-19/DRC/4075/2020|EPI ISL 471406|B.1.214|Democratic Republic of the Congo|2020-04-27	Africa|hCoV-19/Nigeria/OY260-CV55/2020|EPI ISL 487101|B.1.265|Nigeria|2020-05-16	0.0005085910	Africa
Africa|hCoV-19/DRC/4084/2020|EPI ISL 471407|B.1.214|Democratic Republic of the Congo|2020-04-27	Africa|hCoV-19/Nigeria/OY260-CV55/2020|EPI ISL 487101|B.1.265|Nigeria|2020-05-16	0.0005383490	Africa
Africa|hCoV-19/DRC/4132/2020|EPI ISL 471408|B.1|Democratic Republic of the Congo|2020-04-27	Africa|hCoV-19/Nigeria/OY260-CV55/2020|EPI ISL 487101|B.1.265|Nigeria|2020-05-16	0.0004705393	Africa
Africa|hCoV-19/DRC/4141/2020|EPI ISL 471409|B.1.128|Democratic Republic of the Congo|2020-04-27	Africa|hCoV-19/Nigeria/OY260-CV55/2020|EPI ISL 487101|B.1.265|Nigeria|2020-05-16	0.0005041933	Africa
Africa|hCoV-19/DRC/4145/2020|EPI ISL 471410|B.1|Democratic Republic of the Congo|2020-04-27	Africa|hCoV-19/Nigeria/OY260-CV55/2020|EPI ISL 487101|B.1.265|Nigeria|2020-05-16	0.0004033126	Africa
Africa|hCoV-19/DRC/4194/2020|EPI ISL 471414|B.1.5|Democratic Republic of the Congo|2020-04-28	Africa|hCoV-19/Nigeria/OY260-CV55/2020|EPI ISL 487101|B.1.265|Nigeria|2020-05-16	0.0004369205	Africa
Africa|hCoV-19/DRC/4250/2020|EPI ISL 471415|B.1.1.1|Democratic Republic of the Congo|2020-04-28	Africa|hCoV-19/Nigeria/OY260-CV55/2020|EPI ISL 487101|B.1.265|Nigeria|2020-05-16	0.0006051114	Africa
Africa|hCoV-19/DRC/4279/2020|EPI ISL 514114|B.1|Democratic Republic of the Congo|2020-04-28	Africa|hCoV-19/Nigeria/OY260-CV55/2020|EPI ISL 487101|B.1.265|Nigeria|2020-05-16	0.0003747837	Africa
Africa|hCoV-19/DRC/4282/2020|EPI ISL 514103|B.1.128|Democratic Republic of the Congo|2020-04-08	Africa|hCoV-19/Nigeria/OY260-CV55/2020|EPI ISL 487101|B.1.265|Nigeria|2020-05-16	0.0004771290	Africa
Africa|hCoV-19/DRC/4284/2020|EPI ISL 514115|B.1.128|Democratic Republic of the Congo|2020-04-28	Africa|hCoV-19/Nigeria/OY260-CV55/2020|EPI ISL 487101|B.1.265|Nigeria|2020-05-16	0.0004770803	Africa
Africa|hCoV-19/DRC/431/2020|EPI ISL 420847|B.1.147|Democratic Republic of the Congo|2020-03-26	Africa|hCoV-19/Nigeria/OY260-CV55/2020|EPI ISL 487101|B.1.265|Nigeria|2020-05-16	0.0003702395	Africa
Africa|hCoV-19/DRC/4418/2020|EPI ISL 496506|B.1.128|Democratic Republic of the Congo|2020-04-29	Africa|hCoV-19/Nigeria/OY260-CV55/2020|EPI ISL 487101|B.1.265|Nigeria|2020-05-16	0.0005112028	Africa
Africa|hCoV-19/DRC/4422/2020|EPI ISL 496507|B.1.128|Democratic Republic of the Congo|2020-04-29	Africa|hCoV-19/Nigeria/OY260-CV55/2020|EPI ISL 487101|B.1.265|Nigeria|2020-05-16	0.0004825217	Africa
Africa|hCoV-19/DRC/4427/2020|EPI ISL 496508|B.1.128|Democratic Republic of the Congo|2020-04-29	Africa|hCoV-19/Nigeria/OY260-CV55/2020|EPI ISL 487101|B.1.265|Nigeria|2020-05-16	0.0004868497	Africa
Africa|hCoV-19/DRC/4429/2020|EPI ISL 513589|B.1.128|Democratic Republic of the Congo|2020-04-29	Africa|hCoV-19/Nigeria/OY260-CV55/2020|EPI ISL 487101|B.1.265|Nigeria|2020-05-16	0.0004868836	Africa
Africa|hCoV-19/DRC/4430/2020|EPI ISL 496509|B.1.128|Democratic Republic of the Congo|2020-04-29	Africa|hCoV-19/Nigeria/OY260-CV55/2020|EPI ISL 487101|B.1.265|Nigeria|2020-05-16	0.0004775353	Africa
Africa|hCoV-19/DRC/4437/2020|EPI ISL 513590|B.1.128|Democratic Republic of the Congo|2020-05-02	Africa|hCoV-19/Nigeria/OY260-CV55/2020|EPI ISL 487101|B.1.265|Nigeria|2020-05-16	0.0005217625	Africa
Africa|hCoV-19/DRC/4442/2020|EPI ISL 496510|B.1.128|Democratic Republic of the Congo|2020-04-29	Africa|hCoV-19/Nigeria/OY260-CV55/2020|EPI ISL 487101|B.1.265|Nigeria|2020-05-16	0.0004829707	Africa
Africa|hCoV-19/DRC/4444/2020|EPI ISL 514104|B.1.128|Democratic Republic of the Congo|2020-04-29	Africa|hCoV-19/Nigeria/OY260-CV55/2020|EPI ISL 487101|B.1.265|Nigeria|2020-05-16	0.0004755892	Africa
Africa|hCoV-19/DRC/445/2020|EPI ISL 420848|B.1|Democratic Republic of the Congo|2020-03	Africa|hCoV-19/Nigeria/OY260-CV55/2020|EPI ISL 487101|B.1.265|Nigeria|2020-05-16	0.0003496536	Africa
Africa|hCoV-19/DRC/4501/2020|EPI ISL 513591|B.1.5|Democratic Republic of the Congo|2020-05-30	Africa|hCoV-19/Nigeria/OY260-CV55/2020|EPI ISL 487101|B.1.265|Nigeria|2020-05-16	0.0003826106	Africa
Africa|hCoV-19/DRC/4516/2020|EPI ISL 487192|B.1.1.275|Democratic Republic of the Congo|2020-04-28	Africa|hCoV-19/Nigeria/OY260-CV55/2020|EPI ISL 487101|B.1.265|Nigeria|2020-05-16	0.0004418856	Africa
Africa|hCoV-19/DRC/4524/2020|EPI ISL 513597|A|Democratic Republic of the Congo|2020-04-30	Africa|hCoV-19/Nigeria/OY260-CV55/2020|EPI ISL 487101|B.1.265|Nigeria|2020-05-16	0.0006786690	Africa
Africa|hCoV-19/DRC/4541/2020|EPI ISL 513598|B.1|Democratic Republic of the Congo|2020-04-30	Africa|hCoV-19/Nigeria/OY260-CV55/2020|EPI ISL 487101|B.1.265|Nigeria|2020-05-16	0.0004706213	Africa
Africa|hCoV-19/DRC/4551/2020|EPI ISL 513599|B.1.178|Democratic Republic of the Congo|2020-04-30	Africa|hCoV-19/Nigeria/OY260-CV55/2020|EPI ISL 487101|B.1.265|Nigeria|2020-05-16	0.0005144048	Africa
Africa|hCoV-19/DRC/4561/2020|EPI ISL 513600|B.1|Democratic Republic of the Congo|2020-04-30	Africa|hCoV-19/Nigeria/OY260-CV55/2020|EPI ISL 487101|B.1.265|Nigeria|2020-05-16	0.0004369204	Africa
Africa|hCoV-19/DRC/4562/2020|EPI ISL 513601|B.1.214|Democratic Republic of the Congo|2020-04-30	Africa|hCoV-19/Nigeria/OY260-CV55/2020|EPI ISL 487101|B.1.265|Nigeria|2020-05-16	0.0004369308	Africa
Africa|hCoV-19/DRC/4568/2020|EPI ISL 513602|B.1|Democratic Republic of the Congo|2020-04-30	Africa|hCoV-19/Nigeria/OY260-CV55/2020|EPI ISL 487101|B.1.265|Nigeria|2020-05-16	0.0004415348	Africa
Africa|hCoV-19/DRC/4578/2020|EPI ISL 513603|B.1|Democratic Republic of the Congo|2020-04-30	Africa|hCoV-19/Nigeria/OY260-CV55/2020|EPI ISL 487101|B.1.265|Nigeria|2020-05-16	0.0004785475	Africa
Africa|hCoV-19/DRC/4613/2020|EPI ISL 513604|B.1.214|Democratic Republic of the Congo|2020-04-30	Africa|hCoV-19/Nigeria/OY260-CV55/2020|EPI ISL 487101|B.1.265|Nigeria|2020-05-16	0.0004747622	Africa
Africa|hCoV-19/DRC/4614/2020|EPI ISL 513605|B.1|Democratic Republic of the Congo|2020-04-30	Africa|hCoV-19/Nigeria/OY260-CV55/2020|EPI ISL 487101|B.1.265|Nigeria|2020-05-16	0.0005714534	Africa
Africa|hCoV-19/DRC/4631/2020|EPI ISL 513606|B.1.5|Democratic Republic of the Congo|2020-04-30	Africa|hCoV-19/Nigeria/OY260-CV55/2020|EPI ISL 487101|B.1.265|Nigeria|2020-05-16	0.0005714919	Africa
Africa|hCoV-19/DRC/4633/2020|EPI ISL 513607|B.1.128|Democratic Republic of the Congo|2020-04-30	Africa|hCoV-19/Nigeria/OY260-CV55/2020|EPI ISL 487101|B.1.265|Nigeria|2020-05-16	0.0005378405	Africa
Africa|hCoV-19/DRC/4642/2020|EPI ISL 513608|B.1.128|Democratic Republic of the Congo|2020-04-30	Africa|hCoV-19/Nigeria/OY260-CV55/2020|EPI ISL 487101|B.1.265|Nigeria|2020-05-16	0.0005378171	Africa
Africa|hCoV-19/DRC/4647/2020|EPI ISL 513609|B.1.128|Democratic Republic of the Congo|2020-04-30	Africa|hCoV-19/Nigeria/OY260-CV55/2020|EPI ISL 487101|B.1.265|Nigeria|2020-05-16	0.0005041933	Africa
Africa|hCoV-19/DRC/4653/2020|EPI ISL 513610|B.1.128|Democratic Republic of the Congo|2020-04-30	Africa|hCoV-19/Nigeria/OY260-CV55/2020|EPI ISL 487101|B.1.265|Nigeria|2020-05-16	0.0005378713	Africa
Africa|hCoV-19/DRC/4681/2020|EPI ISL 514116|B.1.128|Democratic Republic of the Congo|2020-04-30	Africa|hCoV-19/Nigeria/OY260-CV55/2020|EPI ISL 487101|B.1.265|Nigeria|2020-05-16	0.0004829710	Africa
Africa|hCoV-19/DRC/4683/2020|EPI ISL 514105|B.1.5|Democratic Republic of the Congo|2020-04-30	Africa|hCoV-19/Nigeria/OY260-CV55/2020|EPI ISL 487101|B.1.265|Nigeria|2020-05-16	0.0005160735	Africa
Africa|hCoV-19/DRC/4685/2020|EPI ISL 514106|B.1.128|Democratic Republic of the Congo|2020-04-30	Africa|hCoV-19/Nigeria/OY260-CV55/2020|EPI ISL 487101|B.1.265|Nigeria|2020-05-16	0.0005447872	Africa
Africa|hCoV-19/DRC/4690/2020|EPI ISL 514117|B.1.128|Democratic Republic of the Congo|2020-04-30	Africa|hCoV-19/Nigeria/OY260-CV55/2020|EPI ISL 487101|B.1.265|Nigeria|2020-05-16	0.0005114816	Africa
Africa|hCoV-19/DRC/4693/2020|EPI ISL 514118|B.1.128|Democratic Republic of the Congo|2020-04-30	Africa|hCoV-19/Nigeria/OY260-CV55/2020|EPI ISL 487101|B.1.265|Nigeria|2020-05-16	0.0005104375	Africa
Africa|hCoV-19/DRC/4694/2020|EPI ISL 514107|B.1.128|Democratic Republic of the Congo|2020-04-30	Africa|hCoV-19/Nigeria/OY260-CV55/2020|EPI ISL 487101|B.1.265|Nigeria|2020-05-16	0.0005164643	Africa
Africa|hCoV-19/DRC/4720/2020|EPI ISL 514108|B.1.84|Democratic Republic of the Congo|2020-05-01	Africa|hCoV-19/Nigeria/OY260-CV55/2020|EPI ISL 487101|B.1.265|Nigeria|2020-05-16	0.0004406369	Africa
Africa|hCoV-19/DRC/4785/2020|EPI ISL 514119|B.1.84|Democratic Republic of the Congo|2020-05-01	Africa|hCoV-19/Nigeria/OY260-CV55/2020|EPI ISL 487101|B.1.265|Nigeria|2020-05-16	0.0005785785	Africa
Africa|hCoV-19/DRC/5019/2020|EPI ISL 496511|B.1|Democratic Republic of the Congo|2020-05-02	Africa|hCoV-19/Nigeria/OY260-CV55/2020|EPI ISL 487101|B.1.265|Nigeria|2020-05-16	0.0004972101	Africa
Africa|hCoV-19/DRC/5094/2020|EPI ISL 496491|B.1.84|Democratic Republic of the Congo|2020-05-02	Africa|hCoV-19/Nigeria/OY260-CV55/2020|EPI ISL 487101|B.1.265|Nigeria|2020-05-16	0.0004477396	Africa
Africa|hCoV-19/DRC/5186/2020|EPI ISL 496512|B.1|Democratic Republic of the Congo|2020-05-03	Africa|hCoV-19/Nigeria/OY260-CV55/2020|EPI ISL 487101|B.1.265|Nigeria|2020-05-16	0.0004825643	Africa
Africa|hCoV-19/DRC/5187/2020|EPI ISL 513619|B.1|Democratic Republic of the Congo|2020-05-03	Africa|hCoV-19/Nigeria/OY260-CV55/2020|EPI ISL 487101|B.1.265|Nigeria|2020-05-16	0.0004765212	Africa
Africa|hCoV-19/DRC/5205/2020|EPI ISL 487365|B.1.1.275|Democratic Republic of the Congo|2020-05-01	Africa|hCoV-19/Nigeria/OY260-CV55/2020|EPI ISL 487101|B.1.265|Nigeria|2020-05-16	0.0004836833	Africa
Africa|hCoV-19/DRC/521/2020|EPI ISL 420854|B.1.5|Democratic Republic of the Congo|2020-03-25	Africa|hCoV-19/Nigeria/OY260-CV55/2020|EPI ISL 487101|B.1.265|Nigeria|2020-05-16	0.0003042347	Africa
Africa|hCoV-19/DRC/5210/2020|EPI ISL 487369|B.1.1.275|Democratic Republic of the Congo|2020-05-01	Africa|hCoV-19/Nigeria/OY260-CV55/2020|EPI ISL 487101|B.1.265|Nigeria|2020-05-16	0.0004820135	Africa
Africa|hCoV-19/DRC/523/2020|EPI ISL 420849|B.1.1.1|Democratic Republic of the Congo|2020-03-28	Africa|hCoV-19/Nigeria/OY260-CV55/2020|EPI ISL 487101|B.1.265|Nigeria|2020-05-16	0.0005056735	Africa
Africa|hCoV-19/DRC/5240/2020|EPI ISL 496492|B.1|Democratic Republic of the Congo|2020-05-03	Africa|hCoV-19/Nigeria/OY260-CV55/2020|EPI ISL 487101|B.1.265|Nigeria|2020-05-16	0.0003751197	Africa
Africa|hCoV-19/DRC/5377/2020|EPI ISL 496513|B.1|Democratic Republic of the Congo|2020-05-04	Africa|hCoV-19/Nigeria/OY260-CV55/2020|EPI ISL 487101|B.1.265|Nigeria|2020-05-16	0.0004433262	Africa
Africa|hCoV-19/DRC/5538/2020|EPI ISL 514120|B.1|Democratic Republic of the Congo|2020-05-05	Africa|hCoV-19/Nigeria/OY260-CV55/2020|EPI ISL 487101|B.1.265|Nigeria|2020-05-16	0.0004198957	Africa
Africa|hCoV-19/DRC/5651/2020|EPI ISL 496493|B.1.1.1|Democratic Republic of the Congo|2020-05-06	Africa|hCoV-19/Nigeria/OY260-CV55/2020|EPI ISL 487101|B.1.265|Nigeria|2020-05-16	0.0005566379	Africa
Africa|hCoV-19/DRC/5705/2020|EPI ISL 496494|B.1.84|Democratic Republic of the Congo|2020-05-06	Africa|hCoV-19/Nigeria/OY260-CV55/2020|EPI ISL 487101|B.1.265|Nigeria|2020-05-16	0.0004249156	Africa
Africa|hCoV-19/DRC/5735/2020|EPI ISL 496495|B.1.214|Democratic Republic of the Congo|2020-05-06	Africa|hCoV-19/Nigeria/OY260-CV55/2020|EPI ISL 487101|B.1.265|Nigeria|2020-05-16	0.0004201516	Africa
Africa|hCoV-19/DRC/5815/2020|EPI ISL 495629|B.1.214|Democratic Republic of the Congo|2020-05-06	Africa|hCoV-19/Nigeria/OY260-CV55/2020|EPI ISL 487101|B.1.265|Nigeria|2020-05-16	0.0004904945	Africa
Africa|hCoV-19/DRC/5907/2020|EPI ISL 496496|B.1.84|Democratic Republic of the Congo|2020-05-07	Africa|hCoV-19/Nigeria/OY260-CV55/2020|EPI ISL 487101|B.1.265|Nigeria|2020-05-16	0.0005311354	Africa
Africa|hCoV-19/DRC/5913/2020|EPI ISL 496497|B.1|Democratic Republic of the Congo|2020-05-07	Africa|hCoV-19/Nigeria/OY260-CV55/2020|EPI ISL 487101|B.1.265|Nigeria|2020-05-16	0.0005167364	Africa
Africa|hCoV-19/DRC/5927/2020|EPI ISL 496498|B.1.9|Democratic Republic of the Congo|2020-05-07	Africa|hCoV-19/Nigeria/OY260-CV55/2020|EPI ISL 487101|B.1.265|Nigeria|2020-05-16	0.0006203802	Africa
Africa|hCoV-19/DRC/5957/2020|EPI ISL 496499|B.1.5|Democratic Republic of the Congo|2020-05-07	Africa|hCoV-19/Nigeria/OY260-CV55/2020|EPI ISL 487101|B.1.265|Nigeria|2020-05-16	0.0003402566	Africa
Africa|hCoV-19/DRC/5964/2020|EPI ISL 496500|B.1.178|Democratic Republic of the Congo|2020-05-07	Africa|hCoV-19/Nigeria/OY260-CV55/2020|EPI ISL 487101|B.1.265|Nigeria|2020-05-16	0.0003576226	Africa
Africa|hCoV-19/DRC/5996/2020|EPI ISL 496514|B.1.84|Democratic Republic of the Congo|2020-05-08	Africa|hCoV-19/Nigeria/OY260-CV55/2020|EPI ISL 487101|B.1.265|Nigeria|2020-05-16	0.0004479864	Africa
Africa|hCoV-19/DRC/6026/2020|EPI ISL 513622|B.1.1.1|Democratic Republic of the Congo|2020-05-08	Africa|hCoV-19/Nigeria/OY260-CV55/2020|EPI ISL 487101|B.1.265|Nigeria|2020-05-16	0.0006218383	Africa
Africa|hCoV-19/DRC/6143/2020|EPI ISL 496515|B.1|Democratic Republic of the Congo|2020-05-08	Africa|hCoV-19/Nigeria/OY260-CV55/2020|EPI ISL 487101|B.1.265|Nigeria|2020-05-16	0.0004175523	Africa
Africa|hCoV-19/DRC/6151/2020|EPI ISL 513620|B.1.214|Democratic Republic of the Congo|2020-05-08	Africa|hCoV-19/Nigeria/OY260-CV55/2020|EPI ISL 487101|B.1.265|Nigeria|2020-05-16	0.0004790660	Africa
Africa|hCoV-19/DRC/6163/2020|EPI ISL 513623|B.1.214|Democratic Republic of the Congo|2020-05-08	Africa|hCoV-19/Nigeria/OY260-CV55/2020|EPI ISL 487101|B.1.265|Nigeria|2020-05-16	0.0004847385	Africa
Africa|hCoV-19/DRC/6203/2020|EPI ISL 514109|B.1|Democratic Republic of the Congo|2020-05-09	Africa|hCoV-19/Nigeria/OY260-CV55/2020|EPI ISL 487101|B.1.265|Nigeria|2020-05-16	0.0005803337	Africa
Africa|hCoV-19/DRC/6209/2020|EPI ISL 514110|B.1.84|Democratic Republic of the Congo|2020-05-09	Africa|hCoV-19/Nigeria/OY260-CV55/2020|EPI ISL 487101|B.1.265|Nigeria|2020-05-16	0.0004089329	Africa
Africa|hCoV-19/DRC/6227/2020|EPI ISL 514121|B.1.84|Democratic Republic of the Congo|2020-05-09	Africa|hCoV-19/Nigeria/OY260-CV55/2020|EPI ISL 487101|B.1.265|Nigeria|2020-05-16	0.0004094770	Africa
Africa|hCoV-19/DRC/6313/2020|EPI ISL 496516|B.1.84|Democratic Republic of the Congo|2020-05-09	Africa|hCoV-19/Nigeria/OY260-CV55/2020|EPI ISL 487101|B.1.265|Nigeria|2020-05-16	0.0005338435	Africa
Africa|hCoV-19/DRC/6338/2020|EPI ISL 495630|B.1|Democratic Republic of the Congo|2020-05-09	Africa|hCoV-19/Nigeria/OY260-CV55/2020|EPI ISL 487101|B.1.265|Nigeria|2020-05-16	0.0004573283	Africa
Africa|hCoV-19/DRC/6341/2020|EPI ISL 495631|B.1|Democratic Republic of the Congo|2020-05-09	Africa|hCoV-19/Nigeria/OY260-CV55/2020|EPI ISL 487101|B.1.265|Nigeria|2020-05-16	0.0005670579	Africa
Africa|hCoV-19/DRC/6342/2020|EPI ISL 495632|B.1|Democratic Republic of the Congo|2020-05-09	Africa|hCoV-19/Nigeria/OY260-CV55/2020|EPI ISL 487101|B.1.265|Nigeria|2020-05-16	0.0005219694	Africa
Africa|hCoV-19/DRC/6361/2020|EPI ISL 495633|B.1|Democratic Republic of the Congo|2020-05-09	Africa|hCoV-19/Nigeria/OY260-CV55/2020|EPI ISL 487101|B.1.265|Nigeria|2020-05-16	0.0004263539	Africa
Africa|hCoV-19/DRC/6380/2020|EPI ISL 513611|B.1.1.275|Democratic Republic of the Congo|2020-05-04	Africa|hCoV-19/Nigeria/OY260-CV55/2020|EPI ISL 487101|B.1.265|Nigeria|2020-05-16	0.0004844361	Africa
Africa|hCoV-19/DRC/6384/2020|EPI ISL 513612|B.1.1.275|Democratic Republic of the Congo|2020-05-07	Africa|hCoV-19/Nigeria/OY260-CV55/2020|EPI ISL 487101|B.1.265|Nigeria|2020-05-16	0.0004492914	Africa
Africa|hCoV-19/DRC/6386/2020|EPI ISL 513613|B.1.1.275|Democratic Republic of the Congo|2020-05-07	Africa|hCoV-19/Nigeria/OY260-CV55/2020|EPI ISL 487101|B.1.265|Nigeria|2020-05-16	0.0004410315	Africa
Africa|hCoV-19/DRC/6389/2020|EPI ISL 513614|B.1.84|Democratic Republic of the Congo|2020-05-07	Africa|hCoV-19/Nigeria/OY260-CV55/2020|EPI ISL 487101|B.1.265|Nigeria|2020-05-16	0.0005163168	Africa
Africa|hCoV-19/DRC/6390/2020|EPI ISL 513615|B.1.1.275|Democratic Republic of the Congo|2020-05-04	Africa|hCoV-19/Nigeria/OY260-CV55/2020|EPI ISL 487101|B.1.265|Nigeria|2020-05-16	0.0005435863	Africa
Africa|hCoV-19/DRC/6392/2020|EPI ISL 513616|B.1|Democratic Republic of the Congo|2020-05-04	Africa|hCoV-19/Nigeria/OY260-CV55/2020|EPI ISL 487101|B.1.265|Nigeria|2020-05-16	0.0003053419	Africa
Africa|hCoV-19/DRC/6395/2020|EPI ISL 513617|B.1.1.275|Democratic Republic of the Congo|2020-05-07	Africa|hCoV-19/Nigeria/OY260-CV55/2020|EPI ISL 487101|B.1.265|Nigeria|2020-05-16	0.0005715188	Africa
Africa|hCoV-19/DRC/6398/2020|EPI ISL 513618|B.1.1.275|Democratic Republic of the Congo|2020-05-07	Africa|hCoV-19/Nigeria/OY260-CV55/2020|EPI ISL 487101|B.1.265|Nigeria|2020-05-16	0.0004705931	Africa
Africa|hCoV-19/DRC/6724/2020|EPI ISL 495634|B.1|Democratic Republic of the Congo|2020-05-11	Africa|hCoV-19/Nigeria/OY260-CV55/2020|EPI ISL 487101|B.1.265|Nigeria|2020-05-16	0.0003407287	Africa
Africa|hCoV-19/DRC/6743/2020|EPI ISL 495635|B.1.149|Democratic Republic of the Congo|2020-05-11	Africa|hCoV-19/Nigeria/OY260-CV55/2020|EPI ISL 487101|B.1.265|Nigeria|2020-05-16	0.0004241738	Africa
Africa|hCoV-19/DRC/6783/2020|EPI ISL 496501|B.1.149|Democratic Republic of the Congo|2020-05-11	Africa|hCoV-19/Nigeria/OY260-CV55/2020|EPI ISL 487101|B.1.265|Nigeria|2020-05-16	0.0004567661	Africa
Africa|hCoV-19/DRC/6784/2020|EPI ISL 495636|B.1|Democratic Republic of the Congo|2020-05-11	Africa|hCoV-19/Nigeria/OY260-CV55/2020|EPI ISL 487101|B.1.265|Nigeria|2020-05-16	0.0003741932	Africa
Africa|hCoV-19/DRC/6786/2020|EPI ISL 495637|B.1.178|Democratic Republic of the Congo|2020-05-11	Africa|hCoV-19/Nigeria/OY260-CV55/2020|EPI ISL 487101|B.1.265|Nigeria|2020-05-16	0.0004774477	Africa
Africa|hCoV-19/DRC/6791/2020|EPI ISL 495638|B.1.178|Democratic Republic of the Congo|2020-05-11	Africa|hCoV-19/Nigeria/OY260-CV55/2020|EPI ISL 487101|B.1.265|Nigeria|2020-05-16	0.0004450042	Africa
Africa|hCoV-19/DRC/6792/2020|EPI ISL 495639|B.1|Democratic Republic of the Congo|2020-05-11	Africa|hCoV-19/Nigeria/OY260-CV55/2020|EPI ISL 487101|B.1.265|Nigeria|2020-05-16	0.0004277019	Africa
Africa|hCoV-19/DRC/6801/2020|EPI ISL 514111|B.1|Democratic Republic of the Congo|2020-05-11	Africa|hCoV-19/Nigeria/OY260-CV55/2020|EPI ISL 487101|B.1.265|Nigeria|2020-05-16	0.0006190771	Africa
Africa|hCoV-19/DRC/6853/2020|EPI ISL 496502|B.1.214|Democratic Republic of the Congo|2020-05-11	Africa|hCoV-19/Nigeria/OY260-CV55/2020|EPI ISL 487101|B.1.265|Nigeria|2020-05-16	0.0004153675	Africa
Africa|hCoV-19/DRC/6854/2020|EPI ISL 496503|B.1|Democratic Republic of the Congo|2020-05-11	Africa|hCoV-19/Nigeria/OY260-CV55/2020|EPI ISL 487101|B.1.265|Nigeria|2020-05-16	0.0005992314	Africa
Africa|hCoV-19/DRC/6875/2020|EPI ISL 496504|B.1|Democratic Republic of the Congo|2020-05-11	Africa|hCoV-19/Nigeria/OY260-CV55/2020|EPI ISL 487101|B.1.265|Nigeria|2020-05-16	0.0004089467	Africa
Africa|hCoV-19/DRC/7042/2020|EPI ISL 513592|B.1.214|Democratic Republic of the Congo|2020-05-12	Africa|hCoV-19/Nigeria/OY260-CV55/2020|EPI ISL 487101|B.1.265|Nigeria|2020-05-16	0.0004418260	Africa
Africa|hCoV-19/DRC/7061/2020|EPI ISL 513593|B.1|Democratic Republic of the Congo|2020-05-12	Africa|hCoV-19/Nigeria/OY260-CV55/2020|EPI ISL 487101|B.1.265|Nigeria|2020-05-16	0.0003874446	Africa
Africa|hCoV-19/DRC/7140/2020|EPI ISL 513594|B.1.214|Democratic Republic of the Congo|2020-05-12	Africa|hCoV-19/Nigeria/OY260-CV55/2020|EPI ISL 487101|B.1.265|Nigeria|2020-05-16	0.0005528097	Africa
Africa|hCoV-19/DRC/7200/2020|EPI ISL 514112|B.1|Democratic Republic of the Congo|2020-05-13	Africa|hCoV-19/Nigeria/OY260-CV55/2020|EPI ISL 487101|B.1.265|Nigeria|2020-05-16	0.0005425134	Africa
Africa|hCoV-19/DRC/7211/2020|EPI ISL 514122|B.1.149|Democratic Republic of the Congo|2020-05-13	Africa|hCoV-19/Nigeria/OY260-CV55/2020|EPI ISL 487101|B.1.265|Nigeria|2020-05-16	0.0005104946	Africa
Africa|hCoV-19/DRC/7248/2020|EPI ISL 514123|B.1|Democratic Republic of the Congo|2020-05-13	Africa|hCoV-19/Nigeria/OY260-CV55/2020|EPI ISL 487101|B.1.265|Nigeria|2020-05-16	0.0004175145	Africa
Africa|hCoV-19/DRC/7255/2020|EPI ISL 514124|B.1.149|Democratic Republic of the Congo|2020-05-13	Africa|hCoV-19/Nigeria/OY260-CV55/2020|EPI ISL 487101|B.1.265|Nigeria|2020-05-16	0.0005491270	Africa
Africa|hCoV-19/DRC/73/2020|EPI ISL 417941|B.1.178|Democratic Republic of the Congo|2020-03-18	Africa|hCoV-19/Nigeria/OY260-CV55/2020|EPI ISL 487101|B.1.265|Nigeria|2020-05-16	0.0003397067	Africa
Africa|hCoV-19/DRC/7386/2020|EPI ISL 513595|B.1.5|Democratic Republic of the Congo|2020-05-14	Africa|hCoV-19/Nigeria/OY260-CV55/2020|EPI ISL 487101|B.1.265|Nigeria|2020-05-16	0.0003499349	Africa
Africa|hCoV-19/DRC/7430/2020|EPI ISL 496517|B.1.1.1|Democratic Republic of the Congo|2020-05-14	Africa|hCoV-19/Nigeria/OY260-CV55/2020|EPI ISL 487101|B.1.265|Nigeria|2020-05-16	0.0007531052	Africa
Africa|hCoV-19/DRC/7434/2020|EPI ISL 513621|B.1.1.1|Democratic Republic of the Congo|2020-05-14	Africa|hCoV-19/Nigeria/OY260-CV55/2020|EPI ISL 487101|B.1.265|Nigeria|2020-05-16	0.0007318754	Africa
Africa|hCoV-19/DRC/7471/2020|EPI ISL 513596|B.1.214|Democratic Republic of the Congo|2020-05-14	Africa|hCoV-19/Nigeria/OY260-CV55/2020|EPI ISL 487101|B.1.265|Nigeria|2020-05-16	0.0005476508	Africa
Africa|hCoV-19/DRC/7488/2020|EPI ISL 514113|B.1.1|Democratic Republic of the Congo|2020-05-14	Africa|hCoV-19/Nigeria/OY260-CV55/2020|EPI ISL 487101|B.1.265|Nigeria|2020-05-16	0.0004088590	Africa
Africa|hCoV-19/DRC/7713/2020|EPI ISL 495640|B.1|Democratic Republic of the Congo|2020-05-14	Africa|hCoV-19/Nigeria/OY260-CV55/2020|EPI ISL 487101|B.1.265|Nigeria|2020-05-16	0.0006287538	Africa
Africa|hCoV-19/DRC/7864/2020|EPI ISL 496505|B.1.214|Democratic Republic of the Congo|2020-05-15	Africa|hCoV-19/Nigeria/OY260-CV55/2020|EPI ISL 487101|B.1.265|Nigeria|2020-05-16	0.0005206054	Africa
Africa|hCoV-19/DRC/7920/2020|EPI ISL 495641|B.1|Democratic Republic of the Congo|2020-05-15	Africa|hCoV-19/Nigeria/OY260-CV55/2020|EPI ISL 487101|B.1.265|Nigeria|2020-05-16	0.0005457880	Africa
Africa|hCoV-19/DRC/80/2020|EPI ISL 417942|B.1.178|Democratic Republic of the Congo|2020-03-18	Africa|hCoV-19/Nigeria/OY260-CV55/2020|EPI ISL 487101|B.1.265|Nigeria|2020-05-16	0.0003375400	Africa
Africa|hCoV-19/DRC/8018/2020|EPI ISL 514125|B.1.5|Democratic Republic of the Congo|2020-05-15	Africa|hCoV-19/Nigeria/OY260-CV55/2020|EPI ISL 487101|B.1.265|Nigeria|2020-05-16	0.0005295230	Africa
Africa|hCoV-19/DRC/81/2020|EPI ISL 417944|B.1.9|Democratic Republic of the Congo|2020-03-18	Africa|hCoV-19/Nigeria/OY260-CV55/2020|EPI ISL 487101|B.1.265|Nigeria|2020-05-16	0.0003724412	Africa
Africa|hCoV-19/DRC/82/2020|EPI ISL 417946|B.1.5|Democratic Republic of the Congo|2020-03-18	Africa|hCoV-19/Nigeria/OY260-CV55/2020|EPI ISL 487101|B.1.265|Nigeria|2020-05-16	0.0003024459	Africa
Africa|hCoV-19/DRC/94/2020|EPI ISL 417947|B.1|Democratic Republic of the Congo|2020-03-19	Africa|hCoV-19/Nigeria/OY260-CV55/2020|EPI ISL 487101|B.1.265|Nigeria|2020-05-16	0.0003362079	Africa
Africa|hCoV-19/DRC/998/2020|EPI ISL 429254|B.1|Democratic Republic of the Congo|2020-04-03	Africa|hCoV-19/Nigeria/OY260-CV55/2020|EPI ISL 487101|B.1.265|Nigeria|2020-05-16	0.0004252662	Africa
Africa|hCoV-19/DRC/KN-0038/2020|EPI ISL 417434|B.1.128|Democratic Republic of the Congo|2020-03-14	Africa|hCoV-19/Nigeria/OY260-CV55/2020|EPI ISL 487101|B.1.265|Nigeria|2020-05-16	0.0004587065	Africa
Africa|hCoV-19/DRC/KN-0054/2020|EPI ISL 417437|B.1.178|Democratic Republic of the Congo|2020-03-17	Africa|hCoV-19/Nigeria/OY260-CV55/2020|EPI ISL 487101|B.1.265|Nigeria|2020-05-16	0.0003701185	Africa
Africa|hCoV-19/DRC/KN-0058/2020|EPI ISL 417438|B.1|Democratic Republic of the Congo|2020-03-17	Africa|hCoV-19/Nigeria/OY260-CV55/2020|EPI ISL 487101|B.1.265|Nigeria|2020-05-16	0.0003391262	Africa
Africa|hCoV-19/DRC/KN-0060/2020|EPI ISL 417440|B.1|Democratic Republic of the Congo|2020-03-17	Africa|hCoV-19/Nigeria/OY260-CV55/2020|EPI ISL 487101|B.1.265|Nigeria|2020-05-16	0.0003030262	Africa
Africa|hCoV-19/DRC/KN-0070/2020|EPI ISL 417441|B.1.178|Democratic Republic of the Congo|2020-03-17	Africa|hCoV-19/Nigeria/OY260-CV55/2020|EPI ISL 487101|B.1.265|Nigeria|2020-05-16	0.0003442075	Africa
Africa|hCoV-19/DRC/KN-0072/2020|EPI ISL 417442|B.1.178|Democratic Republic of the Congo|2020-03-18	Africa|hCoV-19/Nigeria/OY260-CV55/2020|EPI ISL 487101|B.1.265|Nigeria|2020-05-16	0.0003377906	Africa
Africa|hCoV-19/DRC/KN-13/2020|EPI ISL 414647|B.1|Democratic Republic of the Congo|2020-03-09	Africa|hCoV-19/Nigeria/OY260-CV55/2020|EPI ISL 487101|B.1.265|Nigeria|2020-05-16	0.0002775226	Africa
Africa|hCoV-19/Egypt/Army-MCL001/2020|EPI ISL 510526|B.1|Egypt|2020-06-01	Africa|hCoV-19/Nigeria/OY260-CV55/2020|EPI ISL 487101|B.1.265|Nigeria|2020-05-16	0.0004032948	Africa
Africa|hCoV-19/Egypt/C-CU001a-S1/2020|EPI ISL 529031|B.1.255|Egypt|2020-05-19	Africa|hCoV-19/Nigeria/OY260-CV55/2020|EPI ISL 487101|B.1.265|Nigeria|2020-05-16	0.0004370015	Africa
Africa|hCoV-19/Egypt/C-CU002b-S3/2020|EPI ISL 529032|B.1.1.1|Egypt|2020-06-19	Africa|hCoV-19/Nigeria/OY260-CV55/2020|EPI ISL 487101|B.1.265|Nigeria|2020-05-16	0.0007396873	Africa
Africa|hCoV-19/Egypt/C-VSVRI-SERVAC/2020|EPI ISL 528386|B.1.255|Egypt|2020-08-22	Africa|hCoV-19/Nigeria/OY260-CV55/2020|EPI ISL 487101|B.1.265|Nigeria|2020-05-16	0.0002688507	Africa
Africa|hCoV-19/Egypt/CUNCI-7I028/2020|EPI ISL 524426|B.1.255|Egypt|2020-07-19	Africa|hCoV-19/Nigeria/OY260-CV55/2020|EPI ISL 487101|B.1.265|Nigeria|2020-05-16	0.0002688507	Africa
Africa|hCoV-19/Egypt/CUNCI-HGC002/2020|EPI ISL 468045|B.1|Egypt|2020-05-02	Africa|hCoV-19/Nigeria/OY260-CV55/2020|EPI ISL 487101|B.1.265|Nigeria|2020-05-16	0.0002690921	Africa
Africa|hCoV-19/Egypt/CUNCI-HGC004/2020|EPI ISL 468048|B.1|Egypt|2020-05-02	Africa|hCoV-19/Nigeria/OY260-CV55/2020|EPI ISL 487101|B.1.265|Nigeria|2020-05-16	0.0003363176	Africa
Africa|hCoV-19/Egypt/CUNCI-HGC005/2020|EPI ISL 468052|B.1|Egypt|2020-05-02	Africa|hCoV-19/Nigeria/OY260-CV55/2020|EPI ISL 487101|B.1.265|Nigeria|2020-05-16	0.0004036191	Africa
Africa|hCoV-19/Egypt/CUNCI-HGC006/2020|EPI ISL 468050|B.1|Egypt|2020-05-02	Africa|hCoV-19/Nigeria/OY260-CV55/2020|EPI ISL 487101|B.1.265|Nigeria|2020-05-16	0.0003362431	Africa
Africa|hCoV-19/Egypt/CUNCI-HGC007-2/2020|EPI ISL 468054|B.1|Egypt|2020-05-02	Africa|hCoV-19/Nigeria/OY260-CV55/2020|EPI ISL 487101|B.1.265|Nigeria|2020-05-16	0.0003698090	Africa
Africa|hCoV-19/Egypt/CUNCI-HGC007/2020|EPI ISL 468046|B.1|Egypt|2020-05-02	Africa|hCoV-19/Nigeria/OY260-CV55/2020|EPI ISL 487101|B.1.265|Nigeria|2020-05-16	0.0003362996	Africa
Africa|hCoV-19/Egypt/CUNCI-HGC008/2020|EPI ISL 468044|B.1|Egypt|2020-05-02	Africa|hCoV-19/Nigeria/OY260-CV55/2020|EPI ISL 487101|B.1.265|Nigeria|2020-05-16	0.0003363109	Africa
Africa|hCoV-19/Egypt/CUNCI-HGC009/2020|EPI ISL 468053|B.1|Egypt|2020-05-02	Africa|hCoV-19/Nigeria/OY260-CV55/2020|EPI ISL 487101|B.1.265|Nigeria|2020-05-16	0.0002691283	Africa
Africa|hCoV-19/Egypt/CUNCI-HGC010/2020|EPI ISL 468055|B.1.247|Egypt|2020-05-02	Africa|hCoV-19/Nigeria/OY260-CV55/2020|EPI ISL 487101|B.1.265|Nigeria|2020-05-16	0.0005044984	Africa
Africa|hCoV-19/Egypt/CUNCI-HGC011/2020|EPI ISL 468059|B.1|Egypt|2020-05-02	Africa|hCoV-19/Nigeria/OY260-CV55/2020|EPI ISL 487101|B.1.265|Nigeria|2020-05-16	0.0003363301	Africa
Africa|hCoV-19/Egypt/CUNCI-HGC012/2020|EPI ISL 468051|B.1.255|Egypt|2020-05-02	Africa|hCoV-19/Nigeria/OY260-CV55/2020|EPI ISL 487101|B.1.265|Nigeria|2020-05-16	0.0004708733	Africa
Africa|hCoV-19/Egypt/CUNCI-HGC013/2020|EPI ISL 468047|B.1.201|Egypt|2020-05-02	Africa|hCoV-19/Nigeria/OY260-CV55/2020|EPI ISL 487101|B.1.265|Nigeria|2020-05-16	0.0004709191	Africa
Africa|hCoV-19/Egypt/CUNCI-HGC014/2020|EPI ISL 468060|B.1.5|Egypt|2020-05-02	Africa|hCoV-19/Nigeria/OY260-CV55/2020|EPI ISL 487101|B.1.265|Nigeria|2020-05-16	0.0002354374	Africa
Africa|hCoV-19/Egypt/CUNCI-HGC015/2020|EPI ISL 468056|B.1|Egypt|2020-05-02	Africa|hCoV-19/Nigeria/OY260-CV55/2020|EPI ISL 487101|B.1.265|Nigeria|2020-05-16	0.0002354295	Africa
Africa|hCoV-19/Egypt/CUNCI-HGC016/2020|EPI ISL 468058|B.1|Egypt|2020-05-02	Africa|hCoV-19/Nigeria/OY260-CV55/2020|EPI ISL 487101|B.1.265|Nigeria|2020-05-16	0.0003369680	Africa
Africa|hCoV-19/Egypt/CUNCI-HGC021/2020|EPI ISL 468061|B.1|Egypt|2020-05-02	Africa|hCoV-19/Nigeria/OY260-CV55/2020|EPI ISL 487101|B.1.265|Nigeria|2020-05-16	0.0004042131	Africa
Africa|hCoV-19/Egypt/CUNCI-HGC023/2020|EPI ISL 468057|B.1.5|Egypt|2020-05-02	Africa|hCoV-19/Nigeria/OY260-CV55/2020|EPI ISL 487101|B.1.265|Nigeria|2020-05-16	0.0002691012	Africa
Africa|hCoV-19/Egypt/CUNCI-HGC028/2020|EPI ISL 468062|B.1|Egypt|2020-05-02	Africa|hCoV-19/Nigeria/OY260-CV55/2020|EPI ISL 487101|B.1.265|Nigeria|2020-05-16	0.0003706173	Africa
Africa|hCoV-19/Egypt/CUNCI-HGC3I011/2020|EPI ISL 479697|B.1|Egypt|2020-06-02	Africa|hCoV-19/Nigeria/OY260-CV55/2020|EPI ISL 487101|B.1.265|Nigeria|2020-05-16	0.0003360814	Africa
Africa|hCoV-19/Egypt/CUNCI-HGC3I012/2020|EPI ISL 479693|B.1.255|Egypt|2020-06-02	Africa|hCoV-19/Nigeria/OY260-CV55/2020|EPI ISL 487101|B.1.265|Nigeria|2020-05-16	0.0004705252	Africa
Africa|hCoV-19/Egypt/CUNCI-HGC3I013/2020|EPI ISL 479694|B.1.201|Egypt|2020-06-02	Africa|hCoV-19/Nigeria/OY260-CV55/2020|EPI ISL 487101|B.1.265|Nigeria|2020-05-16	0.0004705709	Africa
Africa|hCoV-19/Egypt/CUNCI-HGC3I014/2020|EPI ISL 479696|B.1.5|Egypt|2020-06-02	Africa|hCoV-19/Nigeria/OY260-CV55/2020|EPI ISL 487101|B.1.265|Nigeria|2020-05-16	0.0002352554	Africa
Africa|hCoV-19/Egypt/CUNCI-HGC3I02/2020|EPI ISL 479686|B.1|Egypt|2020-06-02	Africa|hCoV-19/Nigeria/OY260-CV55/2020|EPI ISL 487101|B.1.265|Nigeria|2020-05-16	0.0003024835	Africa
Africa|hCoV-19/Egypt/CUNCI-HGC3I023/2020|EPI ISL 479695|B.1.5|Egypt|2020-06-02	Africa|hCoV-19/Nigeria/OY260-CV55/2020|EPI ISL 487101|B.1.265|Nigeria|2020-05-16	0.0002689022	Africa
Africa|hCoV-19/Egypt/CUNCI-HGC3I025/2020|EPI ISL 479691|B.1|Egypt|2020-06-02	Africa|hCoV-19/Nigeria/OY260-CV55/2020|EPI ISL 487101|B.1.265|Nigeria|2020-05-16	0.0004370130	Africa
Africa|hCoV-19/Egypt/CUNCI-HGC3I03/2020|EPI ISL 479687|B.1|Egypt|2020-06-02	Africa|hCoV-19/Nigeria/OY260-CV55/2020|EPI ISL 487101|B.1.265|Nigeria|2020-05-16	0.0003360510	Africa
Africa|hCoV-19/Egypt/CUNCI-HGC3I05/2020|EPI ISL 479690|B.1|Egypt|2020-06-02	Africa|hCoV-19/Nigeria/OY260-CV55/2020|EPI ISL 487101|B.1.265|Nigeria|2020-05-16	0.0004033207	Africa
Africa|hCoV-19/Egypt/CUNCI-HGC3I06/2020|EPI ISL 479688|B.1|Egypt|2020-06-02	Africa|hCoV-19/Nigeria/OY260-CV55/2020|EPI ISL 487101|B.1.265|Nigeria|2020-05-16	0.0003360623	Africa
Africa|hCoV-19/Egypt/CUNCI-HGC3I08/2020|EPI ISL 479698|B.1|Egypt|2020-06-02	Africa|hCoV-19/Nigeria/OY260-CV55/2020|EPI ISL 487101|B.1.265|Nigeria|2020-05-16	0.0003360623	Africa
Africa|hCoV-19/Egypt/CUNCI-HGC3I09/2020|EPI ISL 479692|B.1|Egypt|2020-06-02	Africa|hCoV-19/Nigeria/OY260-CV55/2020|EPI ISL 487101|B.1.265|Nigeria|2020-05-16	0.0002689293	Africa
Africa|hCoV-19/Egypt/CUNCI-HGC4I003/2020|EPI ISL 479699|B.1.1.247|Egypt|2020-06-02	Africa|hCoV-19/Nigeria/OY260-CV55/2020|EPI ISL 487101|B.1.265|Nigeria|2020-05-16	0.0006051905	Africa
Africa|hCoV-19/Egypt/CUNCI-HGC4I004/2020|EPI ISL 479700|B.1.1.296|Egypt|2020-06-02	Africa|hCoV-19/Nigeria/OY260-CV55/2020|EPI ISL 487101|B.1.265|Nigeria|2020-05-16	0.0005042441	Africa
Africa|hCoV-19/Egypt/CUNCI-HGC4I015/2020|EPI ISL 479728|B.1.1.123|Egypt|2020-06-02	Africa|hCoV-19/Nigeria/OY260-CV55/2020|EPI ISL 487101|B.1.265|Nigeria|2020-05-16	0.0005379723	Africa
Africa|hCoV-19/Egypt/CUNCI-HGC4I022/2020|EPI ISL 479705|B.1.1|Egypt|2020-06-02	Africa|hCoV-19/Nigeria/OY260-CV55/2020|EPI ISL 487101|B.1.265|Nigeria|2020-05-16	0.0006388252	Africa
Africa|hCoV-19/Egypt/CUNCI-HGC4I023/2020|EPI ISL 479729|B.1.1.247|Egypt|2020-06-02	Africa|hCoV-19/Nigeria/OY260-CV55/2020|EPI ISL 487101|B.1.265|Nigeria|2020-05-16	0.0004707448	Africa
Africa|hCoV-19/Egypt/CUNCI-HGC4I025/2020|EPI ISL 479706|B.1.255|Egypt|2020-06-02	Africa|hCoV-19/Nigeria/OY260-CV55/2020|EPI ISL 487101|B.1.265|Nigeria|2020-05-16	0.0004032991	Africa
Africa|hCoV-19/Egypt/CUNCI-HGC4I026/2020|EPI ISL 479702|B.1|Egypt|2020-06-02	Africa|hCoV-19/Nigeria/OY260-CV55/2020|EPI ISL 487101|B.1.265|Nigeria|2020-05-16	0.0004709730	Africa
Africa|hCoV-19/Egypt/CUNCI-HGC4I029/2020|EPI ISL 479701|B.1.1.1|Egypt|2020-06-02	Africa|hCoV-19/Nigeria/OY260-CV55/2020|EPI ISL 487101|B.1.265|Nigeria|2020-05-16	0.0006724544	Africa
Africa|hCoV-19/Egypt/CUNCI-HGC4I030/2020|EPI ISL 479703|B.1|Egypt|2020-06-02	Africa|hCoV-19/Nigeria/OY260-CV55/2020|EPI ISL 487101|B.1.265|Nigeria|2020-05-16	0.0004032870	Africa
Africa|hCoV-19/Egypt/CUNCI-HGC4I031/2020|EPI ISL 479707|B.1.1.1|Egypt|2020-06-02	Africa|hCoV-19/Nigeria/OY260-CV55/2020|EPI ISL 487101|B.1.265|Nigeria|2020-05-16	0.0007397123	Africa
Africa|hCoV-19/Egypt/CUNCI-HGC4I032/2020|EPI ISL 479709|B.1.1|Egypt|2020-06-02	Africa|hCoV-19/Nigeria/OY260-CV55/2020|EPI ISL 487101|B.1.265|Nigeria|2020-05-16	0.0005046851	Africa
Africa|hCoV-19/Egypt/CUNCI-HGC4I033/2020|EPI ISL 479704|B.1|Egypt|2020-06-02	Africa|hCoV-19/Nigeria/OY260-CV55/2020|EPI ISL 487101|B.1.265|Nigeria|2020-05-16	0.0003025038	Africa
Africa|hCoV-19/Egypt/CUNCI-HGC4I034/2020|EPI ISL 479708|B.1.255|Egypt|2020-06-02	Africa|hCoV-19/Nigeria/OY260-CV55/2020|EPI ISL 487101|B.1.265|Nigeria|2020-05-16	0.0002688236	Africa
Africa|hCoV-19/Egypt/CUNCI-HGC5I001/2020|EPI ISL 479710|B.1.1|Egypt|2020-06-02	Africa|hCoV-19/Nigeria/OY260-CV55/2020|EPI ISL 487101|B.1.265|Nigeria|2020-05-16	0.0003698785	Africa
Africa|hCoV-19/Egypt/CUNCI-HGC5I003/2020|EPI ISL 479711|B.1|Egypt|2020-06-02	Africa|hCoV-19/Nigeria/OY260-CV55/2020|EPI ISL 487101|B.1.265|Nigeria|2020-05-16	0.0003697367	Africa
Africa|hCoV-19/Egypt/CUNCI-HGC5I010/2020|EPI ISL 479730|B.1.1|Egypt|2020-06-02	Africa|hCoV-19/Nigeria/OY260-CV55/2020|EPI ISL 487101|B.1.265|Nigeria|2020-05-16	0.0004034944	Africa
Africa|hCoV-19/Egypt/CUNCI-HGC5I011/2020|EPI ISL 479712|B.1.1|Egypt|2020-06-02	Africa|hCoV-19/Nigeria/OY260-CV55/2020|EPI ISL 487101|B.1.265|Nigeria|2020-05-16	0.0003698287	Africa
Africa|hCoV-19/Egypt/CUNCI-HGC5I012/2020|EPI ISL 479713|B.1.1|Egypt|2020-06-02	Africa|hCoV-19/Nigeria/OY260-CV55/2020|EPI ISL 487101|B.1.265|Nigeria|2020-05-16	0.0004033492	Africa
Africa|hCoV-19/Egypt/CUNCI-HGC5I014/2020|EPI ISL 479714|B.1.255|Egypt|2020-06-02	Africa|hCoV-19/Nigeria/OY260-CV55/2020|EPI ISL 487101|B.1.265|Nigeria|2020-05-16	0.0004033126	Africa
Africa|hCoV-19/Egypt/CUNCI-HGC5I015/2020|EPI ISL 475722|B.1.255|Egypt|2020-05-02	Africa|hCoV-19/Nigeria/OY260-CV55/2020|EPI ISL 487101|B.1.265|Nigeria|2020-05-16	0.0004707719	Africa
Africa|hCoV-19/Egypt/CUNCI-HGC5I016/2020|EPI ISL 479731|B.1|Egypt|2020-06-02	Africa|hCoV-19/Nigeria/OY260-CV55/2020|EPI ISL 487101|B.1.265|Nigeria|2020-05-16	0.0003024804	Africa
Africa|hCoV-19/Egypt/CUNCI-HGC5I022/2020|EPI ISL 479715|B.1.1|Egypt|2020-06-02	Africa|hCoV-19/Nigeria/OY260-CV55/2020|EPI ISL 487101|B.1.265|Nigeria|2020-05-16	0.0004369852	Africa
Africa|hCoV-19/Egypt/CUNCI-HGC5I025/2020|EPI ISL 479716|A|Egypt|2020-06-02	Africa|hCoV-19/Nigeria/OY260-CV55/2020|EPI ISL 487101|B.1.265|Nigeria|2020-05-16	0.0002694029	Africa
Africa|hCoV-19/Egypt/CUNCI-HGC5I026/2020|EPI ISL 479735|B.1.5|Egypt|2020-06-02	Africa|hCoV-19/Nigeria/OY260-CV55/2020|EPI ISL 487101|B.1.265|Nigeria|2020-05-16	0.0004708017	Africa
Africa|hCoV-19/Egypt/CUNCI-HGC5I029/2020|EPI ISL 479734|B.1|Egypt|2020-06-02	Africa|hCoV-19/Nigeria/OY260-CV55/2020|EPI ISL 487101|B.1.265|Nigeria|2020-05-16	0.0003025241	Africa
Africa|hCoV-19/Egypt/CUNCI-HGC5I030/2020|EPI ISL 479721|B.1.5|Egypt|2020-06-02	Africa|hCoV-19/Nigeria/OY260-CV55/2020|EPI ISL 487101|B.1.265|Nigeria|2020-05-16	0.0002352870	Africa
Africa|hCoV-19/Egypt/CUNCI-HGC5I033/2020|EPI ISL 479717|B.1.5|Egypt|2020-06-02	Africa|hCoV-19/Nigeria/OY260-CV55/2020|EPI ISL 487101|B.1.265|Nigeria|2020-05-16	0.0002353187	Africa
Africa|hCoV-19/Egypt/CUNCI-HGC5I034/2020|EPI ISL 479720|B.1.5|Egypt|2020-06-02	Africa|hCoV-19/Nigeria/OY260-CV55/2020|EPI ISL 487101|B.1.265|Nigeria|2020-05-16	0.0003360949	Africa
Africa|hCoV-19/Egypt/CUNCI-HGC6I002/2020|EPI ISL 479719|B.1.1.1|Egypt|2020-06-02	Africa|hCoV-19/Nigeria/OY260-CV55/2020|EPI ISL 487101|B.1.265|Nigeria|2020-05-16	0.0006387759	Africa
Africa|hCoV-19/Egypt/CUNCI-HGC6I003/2020|EPI ISL 479718|B.1.5|Egypt|2020-06-02	Africa|hCoV-19/Nigeria/OY260-CV55/2020|EPI ISL 487101|B.1.265|Nigeria|2020-05-16	0.0003697404	Africa
Africa|hCoV-19/Egypt/CUNCI-HGC6I007/2020|EPI ISL 479722|B.1|Egypt|2020-06-02	Africa|hCoV-19/Nigeria/OY260-CV55/2020|EPI ISL 487101|B.1.265|Nigeria|2020-05-16	0.0003025587	Africa
Africa|hCoV-19/Egypt/CUNCI-HGC6I010/2020|EPI ISL 478672|B.1|Egypt|2020-06-02	Africa|hCoV-19/Nigeria/OY260-CV55/2020|EPI ISL 487101|B.1.265|Nigeria|2020-05-16	0.0004032680	Africa
Africa|hCoV-19/Egypt/CUNCI-HGC6I011/2020|EPI ISL 479727|A|Egypt|2020-06-02	Africa|hCoV-19/Nigeria/OY260-CV55/2020|EPI ISL 487101|B.1.265|Nigeria|2020-05-16	0.0008069915	Africa
Africa|hCoV-19/Egypt/CUNCI-HGC6I015/2020|EPI ISL 479725|B.1.1|Egypt|2020-06-02	Africa|hCoV-19/Nigeria/OY260-CV55/2020|EPI ISL 487101|B.1.265|Nigeria|2020-05-16	0.0005378371	Africa
Africa|hCoV-19/Egypt/CUNCI-HGC6I016/2020|EPI ISL 475723|B.1.247|Egypt|2020-06-02	Africa|hCoV-19/Nigeria/OY260-CV55/2020|EPI ISL 487101|B.1.265|Nigeria|2020-05-16	0.0005045852	Africa
Africa|hCoV-19/Egypt/CUNCI-HGC6I024/2020|EPI ISL 479732|B.1.1.247|Egypt|2020-06-02	Africa|hCoV-19/Nigeria/OY260-CV55/2020|EPI ISL 487101|B.1.265|Nigeria|2020-05-16	0.0005048159	Africa
Africa|hCoV-19/Egypt/CUNCI-HGC6I026/2020|EPI ISL 479724|B.1.1.1|Egypt|2020-06-02	Africa|hCoV-19/Nigeria/OY260-CV55/2020|EPI ISL 487101|B.1.265|Nigeria|2020-05-16	0.0006724091	Africa
Africa|hCoV-19/Egypt/CUNCI-HGC6I029/2020|EPI ISL 477161|B.1.255|Egypt|2020-06-02	Africa|hCoV-19/Nigeria/OY260-CV55/2020|EPI ISL 487101|B.1.265|Nigeria|2020-05-16	0.0004032856	Africa
Africa|hCoV-19/Egypt/CUNCI-HGC6I031/2020|EPI ISL 475724|B.1.1.1|Egypt|2020-06-02	Africa|hCoV-19/Nigeria/OY260-CV55/2020|EPI ISL 487101|B.1.265|Nigeria|2020-05-16	0.0006391690	Africa
Africa|hCoV-19/Egypt/CUNCI-HGC6I032/2020|EPI ISL 479733|B.1.1.1|Egypt|2020-06-02	Africa|hCoV-19/Nigeria/OY260-CV55/2020|EPI ISL 487101|B.1.265|Nigeria|2020-05-16	0.0006388617	Africa
Africa|hCoV-19/Egypt/CUNCI-HGC6I033/2020|EPI ISL 479723|B.1.1.1|Egypt|2020-06-02	Africa|hCoV-19/Nigeria/OY260-CV55/2020|EPI ISL 487101|B.1.265|Nigeria|2020-05-16	0.0006388339	Africa
Africa|hCoV-19/Egypt/CUNCI-HGC7I01/2020|EPI ISL 529141|B.1|Egypt|2020-07-19	Africa|hCoV-19/Nigeria/OY260-CV55/2020|EPI ISL 487101|B.1.265|Nigeria|2020-05-16	0.0004369646	Africa
Africa|hCoV-19/Egypt/CUNCI-HGC7I02/2020|EPI ISL 529142|A|Egypt|2020-07-19	Africa|hCoV-19/Nigeria/OY260-CV55/2020|EPI ISL 487101|B.1.265|Nigeria|2020-05-16	0.0007734032	Africa
Africa|hCoV-19/Egypt/CUNCI-HGC7I07/2020|EPI ISL 529145|B.1|Egypt|2020-07-19	Africa|hCoV-19/Nigeria/OY260-CV55/2020|EPI ISL 487101|B.1.265|Nigeria|2020-05-16	0.0004033533	Africa
Africa|hCoV-19/Egypt/EGY-020/2020|EPI ISL 526975|B.1|Egypt|2020-08-14	Africa|hCoV-19/Nigeria/OY260-CV55/2020|EPI ISL 487101|B.1.265|Nigeria|2020-05-16	0.0004032951	Africa
Africa|hCoV-19/Egypt/EGY-041/2020|EPI ISL 526997|B.1|Egypt|2020-08-22	Africa|hCoV-19/Nigeria/OY260-CV55/2020|EPI ISL 487101|B.1.265|Nigeria|2020-05-16	0.0004032951	Africa
Africa|hCoV-19/Egypt/EGY-S031/2020|EPI ISL 526986|B.1|Egypt|2020-08-17	Africa|hCoV-19/Nigeria/OY260-CV55/2020|EPI ISL 487101|B.1.265|Nigeria|2020-05-16	0.0004032951	Africa
Africa|hCoV-19/Egypt/HCoV2-Egy-002/2020|EPI ISL 510532|B.1|Egypt|2020-06-02	Africa|hCoV-19/Nigeria/OY260-CV55/2020|EPI ISL 487101|B.1.265|Nigeria|2020-05-16	0.0004032951	Africa
Africa|hCoV-19/Egypt/MASRI-005/2020|EPI ISL 482759|B.1|Egypt|2020-04-30	Africa|hCoV-19/Nigeria/OY260-CV55/2020|EPI ISL 487101|B.1.265|Nigeria|2020-05-16	0.0003360656	Africa
Africa|hCoV-19/Egypt/MASRI-007/2020|EPI ISL 482760|B.1|Egypt|2020-04-28	Africa|hCoV-19/Nigeria/OY260-CV55/2020|EPI ISL 487101|B.1.265|Nigeria|2020-05-16	0.0004035607	Africa
Africa|hCoV-19/Egypt/MASRI-008/2020|EPI ISL 482761|B.1|Egypt|2020-04-30	Africa|hCoV-19/Nigeria/OY260-CV55/2020|EPI ISL 487101|B.1.265|Nigeria|2020-05-16	0.0003380796	Africa
Africa|hCoV-19/Egypt/MASRI-009/2020|EPI ISL 483035|A|Egypt|2020-04-30	Africa|hCoV-19/Nigeria/OY260-CV55/2020|EPI ISL 487101|B.1.265|Nigeria|2020-05-16	0.0006387287	Africa
Africa|hCoV-19/Egypt/MASRI-011/2020|EPI ISL 482762|B.1|Egypt|2020-05-05	Africa|hCoV-19/Nigeria/OY260-CV55/2020|EPI ISL 487101|B.1.265|Nigeria|2020-05-16	0.0004033844	Africa
Africa|hCoV-19/Egypt/MASRI-012/2020|EPI ISL 482763|B.1|Egypt|2020-05-05	Africa|hCoV-19/Nigeria/OY260-CV55/2020|EPI ISL 487101|B.1.265|Nigeria|2020-05-16	0.0003024530	Africa
Africa|hCoV-19/Egypt/MASRI-014/2020|EPI ISL 482765|B.1|Egypt|2020-04-30	Africa|hCoV-19/Nigeria/OY260-CV55/2020|EPI ISL 487101|B.1.265|Nigeria|2020-05-16	0.0004706137	Africa
Africa|hCoV-19/Egypt/MASRI-015/2020|EPI ISL 482766|B.1.36|Egypt|2020-05-11	Africa|hCoV-19/Nigeria/OY260-CV55/2020|EPI ISL 487101|B.1.265|Nigeria|2020-05-16	0.0005377936	Africa
Africa|hCoV-19/Egypt/MASRI-016/2020|EPI ISL 482767|B.1|Egypt|2020-05-11	Africa|hCoV-19/Nigeria/OY260-CV55/2020|EPI ISL 487101|B.1.265|Nigeria|2020-05-16	0.0004709302	Africa
Africa|hCoV-19/Egypt/MASRI-018/2020|EPI ISL 483036|A|Egypt|2020-05-10	Africa|hCoV-19/Nigeria/OY260-CV55/2020|EPI ISL 487101|B.1.265|Nigeria|2020-05-16	0.0007787699	Africa
Africa|hCoV-19/Egypt/MASRI-020/2020|EPI ISL 483037|B.1|Egypt|2020-05-13	Africa|hCoV-19/Nigeria/OY260-CV55/2020|EPI ISL 487101|B.1.265|Nigeria|2020-05-16	0.0005433330	Africa
Africa|hCoV-19/Egypt/MASRI-022/2020|EPI ISL 482768|B.1.255|Egypt|2020-05-13	Africa|hCoV-19/Nigeria/OY260-CV55/2020|EPI ISL 487101|B.1.265|Nigeria|2020-05-16	0.0004712818	Africa
Africa|hCoV-19/Egypt/MASRI-023/2020|EPI ISL 482769|B.1|Egypt|2020-05-11	Africa|hCoV-19/Nigeria/OY260-CV55/2020|EPI ISL 487101|B.1.265|Nigeria|2020-05-16	0.0002691246	Africa
Africa|hCoV-19/Egypt/MASRI-024/2020|EPI ISL 482770|B.1|Egypt|2020-05-11	Africa|hCoV-19/Nigeria/OY260-CV55/2020|EPI ISL 487101|B.1.265|Nigeria|2020-05-16	0.0003360544	Africa
Africa|hCoV-19/Egypt/MASRI-025/2020|EPI ISL 482771|B.1|Egypt|2020-05-10	Africa|hCoV-19/Nigeria/OY260-CV55/2020|EPI ISL 487101|B.1.265|Nigeria|2020-05-16	0.0004707449	Africa
Africa|hCoV-19/Egypt/MASRI-026/2020|EPI ISL 482772|B.1|Egypt|2020-05-10	Africa|hCoV-19/Nigeria/OY260-CV55/2020|EPI ISL 487101|B.1.265|Nigeria|2020-05-16	0.0004033573	Africa
Africa|hCoV-19/Egypt/MASRI-027/2020|EPI ISL 482773|B.1.1.123|Egypt|2020-05-08	Africa|hCoV-19/Nigeria/OY260-CV55/2020|EPI ISL 487101|B.1.265|Nigeria|2020-05-16	0.0004715804	Africa
Africa|hCoV-19/Egypt/MASRI-028/2020|EPI ISL 483038|B.1|Egypt|2020-05-13	Africa|hCoV-19/Nigeria/OY260-CV55/2020|EPI ISL 487101|B.1.265|Nigeria|2020-05-16	0.0003360623	Africa
Africa|hCoV-19/Egypt/MASRI-029/2020|EPI ISL 482774|B.1|Egypt|2020-05-13	Africa|hCoV-19/Nigeria/OY260-CV55/2020|EPI ISL 487101|B.1.265|Nigeria|2020-05-16	0.0003360656	Africa
Africa|hCoV-19/Egypt/MASRI-10/2020|EPI ISL 475752|B.1.255|Egypt|2020-05	Africa|hCoV-19/Nigeria/OY260-CV55/2020|EPI ISL 487101|B.1.265|Nigeria|2020-05-16	0.0004370380	Africa
Africa|hCoV-19/Egypt/MASRI-11/2020|EPI ISL 475753|B.1.36|Egypt|2020-05	Africa|hCoV-19/Nigeria/OY260-CV55/2020|EPI ISL 487101|B.1.265|Nigeria|2020-05-16	0.0005714115	Africa
Africa|hCoV-19/Egypt/MASRI-14/2020|EPI ISL 475749|B.1|Egypt|2020-05	Africa|hCoV-19/Nigeria/OY260-CV55/2020|EPI ISL 487101|B.1.265|Nigeria|2020-05-16	0.0003024530	Africa
Africa|hCoV-19/Egypt/MASRI-15/2020|EPI ISL 475750|B.1.1|Egypt|2020-05	Africa|hCoV-19/Nigeria/OY260-CV55/2020|EPI ISL 487101|B.1.265|Nigeria|2020-05-16	0.0007105774	Africa
Africa|hCoV-19/Egypt/MASRI-2/2020|EPI ISL 475745|B.1|Egypt|2020-05	Africa|hCoV-19/Nigeria/OY260-CV55/2020|EPI ISL 487101|B.1.265|Nigeria|2020-05-16	0.0003360430	Africa
Africa|hCoV-19/Egypt/MASRI-3/2020|EPI ISL 475746|A|Egypt|2020-05	Africa|hCoV-19/Nigeria/OY260-CV55/2020|EPI ISL 487101|B.1.265|Nigeria|2020-05-16	0.0006724025	Africa
Africa|hCoV-19/Egypt/MASRI-6/2020|EPI ISL 475747|B.1.255|Egypt|2020-05	Africa|hCoV-19/Nigeria/OY260-CV55/2020|EPI ISL 487101|B.1.265|Nigeria|2020-05-16	0.0003360431	Africa
Africa|hCoV-19/Egypt/MASRI-9/2020|EPI ISL 475751|B.1.1.1|Egypt|2020-05	Africa|hCoV-19/Nigeria/OY260-CV55/2020|EPI ISL 487101|B.1.265|Nigeria|2020-05-16	0.0007735515	Africa
Africa|hCoV-19/Egypt/NRC-01/2020|EPI ISL 430820|B.1|Egypt|2020-03-18	Africa|hCoV-19/Nigeria/OY260-CV55/2020|EPI ISL 487101|B.1.265|Nigeria|2020-05-16	0.0003036610	Africa
Africa|hCoV-19/Egypt/NRC-03/2020|EPI ISL 430819|B.1.246|Egypt|2020-03-18	Africa|hCoV-19/Nigeria/OY260-CV55/2020|EPI ISL 487101|B.1.265|Nigeria|2020-05-16	0.0003371793	Africa
Africa|hCoV-19/Gabon/ITM-K011/2020|EPI ISL 539573|A|Gabon|2020-03-22	Africa|hCoV-19/Nigeria/OY260-CV55/2020|EPI ISL 487101|B.1.265|Nigeria|2020-05-16	0.0006050850	Africa
Africa|hCoV-19/Gabon/ITM-K023/2020|EPI ISL 539574|B.1.178|Gabon|2020-03-27	Africa|hCoV-19/Nigeria/OY260-CV55/2020|EPI ISL 487101|B.1.265|Nigeria|2020-05-16	0.0003696797	Africa
Africa|hCoV-19/Gabon/ITM-K027/2020|EPI ISL 539575|A|Gabon|2020-03-27	Africa|hCoV-19/Nigeria/OY260-CV55/2020|EPI ISL 487101|B.1.265|Nigeria|2020-05-16	0.0006050708	Africa
Africa|hCoV-19/Gabon/ITM-K028/2020|EPI ISL 539576|B.1.292|Gabon|2020-03-27	Africa|hCoV-19/Nigeria/OY260-CV55/2020|EPI ISL 487101|B.1.265|Nigeria|2020-05-16	0.0002352159	Africa
Africa|hCoV-19/Gambia/0214/2020|EPI ISL 471158|B.1|Gambia|2020-03-29	Africa|hCoV-19/Nigeria/OY260-CV55/2020|EPI ISL 487101|B.1.265|Nigeria|2020-05-16	0.0004713628	Africa
Africa|hCoV-19/Gambia/0268/2020|EPI ISL 471159|B.1.1|Gambia|2020-03-21	Africa|hCoV-19/Nigeria/OY260-CV55/2020|EPI ISL 487101|B.1.265|Nigeria|2020-05-16	0.0003732793	Africa
Africa|hCoV-19/Gambia/0278/2020|EPI ISL 471160|B.1.1|Gambia|2020-03-20	Africa|hCoV-19/Nigeria/OY260-CV55/2020|EPI ISL 487101|B.1.265|Nigeria|2020-05-16	0.0003738247	Africa
Africa|hCoV-19/Gambia/0528/2020|EPI ISL 471161|B.1.1.293|Gambia|2020-04-30	Africa|hCoV-19/Nigeria/OY260-CV55/2020|EPI ISL 487101|B.1.265|Nigeria|2020-05-16	0.0004481345	Africa
Africa|hCoV-19/Gambia/0531/2020|EPI ISL 471162|B.1.1.293|Gambia|2020-04-30	Africa|hCoV-19/Nigeria/OY260-CV55/2020|EPI ISL 487101|B.1.265|Nigeria|2020-05-16	0.0004481656	Africa
Africa|hCoV-19/Gambia/0536/2020|EPI ISL 471163|B.1.1.293|Gambia|2020-04-30	Africa|hCoV-19/Nigeria/OY260-CV55/2020|EPI ISL 487101|B.1.265|Nigeria|2020-05-16	0.0004369601	Africa
Africa|hCoV-19/Gambia/0547/2020|EPI ISL 471164|B.1.1.293|Gambia|2020-04-30	Africa|hCoV-19/Nigeria/OY260-CV55/2020|EPI ISL 487101|B.1.265|Nigeria|2020-05-16	0.0004376514	Africa
Africa|hCoV-19/Gambia/0548/2020|EPI ISL 471165|B.1.5|Gambia|2020-04-30	Africa|hCoV-19/Nigeria/OY260-CV55/2020|EPI ISL 487101|B.1.265|Nigeria|2020-05-16	0.0002782493	Africa
Africa|hCoV-19/Gambia/1090/2020|EPI ISL 471166|B.1.1|Gambia|2020-05-04	Africa|hCoV-19/Nigeria/OY260-CV55/2020|EPI ISL 487101|B.1.265|Nigeria|2020-05-16	0.0004744082	Africa
Africa|hCoV-19/Gambia/1094/2020|EPI ISL 471167|B.1.1.293|Gambia|2020-05-04	Africa|hCoV-19/Nigeria/OY260-CV55/2020|EPI ISL 487101|B.1.265|Nigeria|2020-05-16	0.0004369602	Africa
Africa|hCoV-19/Gambia/1251/2020|EPI ISL 471168|B.1.1.293|Gambia|2020-05-07	Africa|hCoV-19/Nigeria/OY260-CV55/2020|EPI ISL 487101|B.1.265|Nigeria|2020-05-16	0.0004481347	Africa
Africa|hCoV-19/Gambia/1264/2020|EPI ISL 471169|B.1.1|Gambia|2020-05-07	Africa|hCoV-19/Nigeria/OY260-CV55/2020|EPI ISL 487101|B.1.265|Nigeria|2020-05-16	0.0004066880	Africa
Africa|hCoV-19/Gambia/1271/2020|EPI ISL 471170|B.1.1|Gambia|2020-05-07	Africa|hCoV-19/Nigeria/OY260-CV55/2020|EPI ISL 487101|B.1.265|Nigeria|2020-05-16	0.0003732540	Africa
Africa|hCoV-19/Gambia/1277/2020|EPI ISL 471171|B.1.1.293|Gambia|2020-05-07	Africa|hCoV-19/Nigeria/OY260-CV55/2020|EPI ISL 487101|B.1.265|Nigeria|2020-05-16	0.0004369601	Africa
Africa|hCoV-19/Gambia/3668/2020|EPI ISL 560992|B.1.5.12|Gambia|2020-07-30	Africa|hCoV-19/Nigeria/OY260-CV55/2020|EPI ISL 487101|B.1.265|Nigeria|2020-05-16	0.0005418011	Africa
Africa|hCoV-19/Gambia/3670/2020|EPI ISL 560993|B.1.5.12|Gambia|2020-07-30	Africa|hCoV-19/Nigeria/OY260-CV55/2020|EPI ISL 487101|B.1.265|Nigeria|2020-05-16	0.0005462397	Africa
Africa|hCoV-19/Gambia/3671/2020|EPI ISL 560994|B.1.1.293|Gambia|2020-07-30	Africa|hCoV-19/Nigeria/OY260-CV55/2020|EPI ISL 487101|B.1.265|Nigeria|2020-05-16	0.0004063205	Africa
Africa|hCoV-19/Gambia/3673/2020|EPI ISL 560995|B.1.5|Gambia|2020-07-30	Africa|hCoV-19/Nigeria/OY260-CV55/2020|EPI ISL 487101|B.1.265|Nigeria|2020-05-16	0.0004063974	Africa
Africa|hCoV-19/Gambia/3676/2020|EPI ISL 560996|B.1.5|Gambia|2020-07-30	Africa|hCoV-19/Nigeria/OY260-CV55/2020|EPI ISL 487101|B.1.265|Nigeria|2020-05-16	0.0003102321	Africa
Africa|hCoV-19/Gambia/3678/2020|EPI ISL 560997|B.1.292|Gambia|2020-07-30	Africa|hCoV-19/Nigeria/OY260-CV55/2020|EPI ISL 487101|B.1.265|Nigeria|2020-05-16	0.0002688326	Africa
Africa|hCoV-19/Gambia/3679/2020|EPI ISL 560998|B.1.5.12|Gambia|2020-07-30	Africa|hCoV-19/Nigeria/OY260-CV55/2020|EPI ISL 487101|B.1.265|Nigeria|2020-05-16	0.0004779807	Africa
Africa|hCoV-19/Gambia/3680/2020|EPI ISL 560999|B.1.5|Gambia|2020-07-30	Africa|hCoV-19/Nigeria/OY260-CV55/2020|EPI ISL 487101|B.1.265|Nigeria|2020-05-16	0.0003103498	Africa
Africa|hCoV-19/Gambia/3683/2020|EPI ISL 561000|B.1.292|Gambia|2020-07-30	Africa|hCoV-19/Nigeria/OY260-CV55/2020|EPI ISL 487101|B.1.265|Nigeria|2020-05-16	0.0003024428	Africa
Africa|hCoV-19/Gambia/3703/2020|EPI ISL 561001|B.1.5.12|Gambia|2020-07-30	Africa|hCoV-19/Nigeria/OY260-CV55/2020|EPI ISL 487101|B.1.265|Nigeria|2020-05-16	0.0004705662	Africa
Africa|hCoV-19/Gambia/3717/2020|EPI ISL 561002|B.1.5|Gambia|2020-07-30	Africa|hCoV-19/Nigeria/OY260-CV55/2020|EPI ISL 487101|B.1.265|Nigeria|2020-05-16	0.0003413881	Africa
Africa|hCoV-19/Gambia/3724/2020|EPI ISL 561003|B.1.5.12|Gambia|2020-07-30	Africa|hCoV-19/Nigeria/OY260-CV55/2020|EPI ISL 487101|B.1.265|Nigeria|2020-05-16	0.0004032910	Africa
Africa|hCoV-19/Gambia/3725/2020|EPI ISL 561004|B.1.1.293|Gambia|2020-07-30	Africa|hCoV-19/Nigeria/OY260-CV55/2020|EPI ISL 487101|B.1.265|Nigeria|2020-05-16	0.0005714940	Africa
Africa|hCoV-19/Gambia/3728/2020|EPI ISL 561005|B.1.5|Gambia|2020-07-30	Africa|hCoV-19/Nigeria/OY260-CV55/2020|EPI ISL 487101|B.1.265|Nigeria|2020-05-16	0.0002462869	Africa
Africa|hCoV-19/Gambia/3729/2020|EPI ISL 561006|B.1.5.12|Gambia|2020-07-30	Africa|hCoV-19/Nigeria/OY260-CV55/2020|EPI ISL 487101|B.1.265|Nigeria|2020-05-16	0.0004033126	Africa
Africa|hCoV-19/Gambia/3732/2020|EPI ISL 561007|B.1.5|Gambia|2020-07-30	Africa|hCoV-19/Nigeria/OY260-CV55/2020|EPI ISL 487101|B.1.265|Nigeria|2020-05-16	0.0003416329	Africa
Africa|hCoV-19/Gambia/3735/2020|EPI ISL 561008|B.1.5|Gambia|2020-07-30	Africa|hCoV-19/Nigeria/OY260-CV55/2020|EPI ISL 487101|B.1.265|Nigeria|2020-05-16	0.0002757372	Africa
Africa|hCoV-19/Gambia/3737/2020|EPI ISL 561009|B.1.1.293|Gambia|2020-07-30	Africa|hCoV-19/Nigeria/OY260-CV55/2020|EPI ISL 487101|B.1.265|Nigeria|2020-05-16	0.0004708082	Africa
Africa|hCoV-19/Gambia/3741/2020|EPI ISL 561010|B.1.5.12|Gambia|2020-07-30	Africa|hCoV-19/Nigeria/OY260-CV55/2020|EPI ISL 487101|B.1.265|Nigeria|2020-05-16	0.0004096405	Africa
Africa|hCoV-19/Gambia/3743/2020|EPI ISL 561011|B.1.5.12|Gambia|2020-07-30	Africa|hCoV-19/Nigeria/OY260-CV55/2020|EPI ISL 487101|B.1.265|Nigeria|2020-05-16	0.0005378316	Africa
Africa|hCoV-19/Gambia/3749/2020|EPI ISL 561012|B.1.5.12|Gambia|2020-07-30	Africa|hCoV-19/Nigeria/OY260-CV55/2020|EPI ISL 487101|B.1.265|Nigeria|2020-05-16	0.0004705504	Africa
Africa|hCoV-19/Gambia/3761/2020|EPI ISL 561013|B.1.5.12|Gambia|2020-07-30	Africa|hCoV-19/Nigeria/OY260-CV55/2020|EPI ISL 487101|B.1.265|Nigeria|2020-05-16	0.0004032775	Africa
Africa|hCoV-19/Gambia/3772/2020|EPI ISL 561025|B.1.5|Gambia|2020-07-30	Africa|hCoV-19/Nigeria/OY260-CV55/2020|EPI ISL 487101|B.1.265|Nigeria|2020-05-16	0.0003136371	Africa
Africa|hCoV-19/Gambia/GC19-015/2020|EPI ISL 428855|B.1.1.8|Gambia|2020-03-17	Africa|hCoV-19/Nigeria/OY260-CV55/2020|EPI ISL 487101|B.1.265|Nigeria|2020-05-16	0.0004369412	Africa
Africa|hCoV-19/Gambia/GC19-026/2020|EPI ISL 428856|B.6|Gambia|2020-03-21	Africa|hCoV-19/Nigeria/OY260-CV55/2020|EPI ISL 487101|B.1.265|Nigeria|2020-05-16	0.0005714421	Africa
Africa|hCoV-19/Gambia/GC19-029/2020|EPI ISL 428857|B.1|Gambia|2020-04-20	Africa|hCoV-19/Nigeria/OY260-CV55/2020|EPI ISL 487101|B.1.265|Nigeria|2020-05-16	0.0003024458	Africa
Africa|hCoV-19/Gambia/GC19-0479/2020|EPI ISL 561015|B.1.1.293|Gambia|2020-04-29	Africa|hCoV-19/Nigeria/OY260-CV55/2020|EPI ISL 487101|B.1.265|Nigeria|2020-05-16	0.0004567444	Africa
Africa|hCoV-19/Gambia/GC19-0544/2020|EPI ISL 561016|B.1.5|Gambia|2020-05-01	Africa|hCoV-19/Nigeria/OY260-CV55/2020|EPI ISL 487101|B.1.265|Nigeria|2020-05-16	0.0003147776	Africa
Africa|hCoV-19/Gambia/GC19-1385/2020|EPI ISL 561018|B.1.5|Gambia|2020-05-12	Africa|hCoV-19/Nigeria/OY260-CV55/2020|EPI ISL 487101|B.1.265|Nigeria|2020-05-16	0.0003182158	Africa
Africa|hCoV-19/Gambia/GC19-1503/2020|EPI ISL 561021|B.1.1|Gambia|2020-05-14	Africa|hCoV-19/Nigeria/OY260-CV55/2020|EPI ISL 487101|B.1.265|Nigeria|2020-05-16	0.0005042042	Africa
Africa|hCoV-19/Gambia/GC19-1527/2020|EPI ISL 561022|B.1.1.293|Gambia|2020-05-16	Africa|hCoV-19/Nigeria/OY260-CV55/2020|EPI ISL 487101|B.1.265|Nigeria|2020-05-16	0.0004370042	Africa
Africa|hCoV-19/Gambia/GC19-1533/2020|EPI ISL 561023|B.1.1.264|Gambia|2020-05-16	Africa|hCoV-19/Nigeria/OY260-CV55/2020|EPI ISL 487101|B.1.265|Nigeria|2020-05-16	0.0004528165	Africa
Africa|hCoV-19/Gambia/GC19-1572/2020|EPI ISL 561014|B.1.1|Gambia|2020-05-20	Africa|hCoV-19/Nigeria/OY260-CV55/2020|EPI ISL 487101|B.1.265|Nigeria|2020-05-16	0.0004184713	Africa
Africa|hCoV-19/Gambia/GC19-1575/2020|EPI ISL 561026|B.1.1|Gambia|2020-05-20	Africa|hCoV-19/Nigeria/OY260-CV55/2020|EPI ISL 487101|B.1.265|Nigeria|2020-05-16	0.0004164711	Africa
Africa|hCoV-19/Gambia/GC19-1606/2020|EPI ISL 561027|B.1.1|Gambia|2020-05-20	Africa|hCoV-19/Nigeria/OY260-CV55/2020|EPI ISL 487101|B.1.265|Nigeria|2020-05-16	0.0004528313	Africa
Africa|hCoV-19/Gambia/GC19-1706/2020|EPI ISL 561028|B.1.5|Gambia|2020-05-22	Africa|hCoV-19/Nigeria/OY260-CV55/2020|EPI ISL 487101|B.1.265|Nigeria|2020-05-16	0.0003149531	Africa
Africa|hCoV-19/Gambia/GC19-1814/2020|EPI ISL 561032|B.1.5|Gambia|2020-05-28	Africa|hCoV-19/Nigeria/OY260-CV55/2020|EPI ISL 487101|B.1.265|Nigeria|2020-05-16	0.0003181028	Africa
Africa|hCoV-19/Gambia/GC19-1818/2020|EPI ISL 561034|B.1.1|Gambia|2020-05-28	Africa|hCoV-19/Nigeria/OY260-CV55/2020|EPI ISL 487101|B.1.265|Nigeria|2020-05-16	0.0005042378	Africa
Africa|hCoV-19/Gambia/GC19-1983/2020|EPI ISL 561038|B.1.1|Gambia|2020-06-07	Africa|hCoV-19/Nigeria/OY260-CV55/2020|EPI ISL 487101|B.1.265|Nigeria|2020-05-16	0.0005042221	Africa
Africa|hCoV-19/Gambia/GC19-2197/2020|EPI ISL 561040|B.1.292|Gambia|2020-06-26	Africa|hCoV-19/Nigeria/OY260-CV55/2020|EPI ISL 487101|B.1.265|Nigeria|2020-05-16	0.0002710088	Africa
Africa|hCoV-19/Gambia/GC19-2427/2020|EPI ISL 561105|B.1.1.293|Gambia|2020-07-21	Africa|hCoV-19/Nigeria/OY260-CV55/2020|EPI ISL 487101|B.1.265|Nigeria|2020-05-16	0.0004370233	Africa
Africa|hCoV-19/Gambia/GC19-2443/2020|EPI ISL 561106|B.1.5|Gambia|2020-07-21	Africa|hCoV-19/Nigeria/OY260-CV55/2020|EPI ISL 487101|B.1.265|Nigeria|2020-05-16	0.0002828427	Africa
Africa|hCoV-19/Gambia/GC19-2450/2020|EPI ISL 561107|B.1.5.12|Gambia|2020-07-21	Africa|hCoV-19/Nigeria/OY260-CV55/2020|EPI ISL 487101|B.1.265|Nigeria|2020-05-16	0.0004705725	Africa
Africa|hCoV-19/Gambia/GC19-2459/2020|EPI ISL 561108|B.1.1.293|Gambia|2020-07-21	Africa|hCoV-19/Nigeria/OY260-CV55/2020|EPI ISL 487101|B.1.265|Nigeria|2020-05-16	0.0004066330	Africa
Africa|hCoV-19/Gambia/GC19-2469/2020|EPI ISL 561109|B.1.5|Gambia|2020-07-21	Africa|hCoV-19/Nigeria/OY260-CV55/2020|EPI ISL 487101|B.1.265|Nigeria|2020-05-16	0.0002757657	Africa
Africa|hCoV-19/Gambia/GC19-2473/2020|EPI ISL 561110|B.1.5.12|Gambia|2020-07-21	Africa|hCoV-19/Nigeria/OY260-CV55/2020|EPI ISL 487101|B.1.265|Nigeria|2020-05-16	0.0005042171	Africa
Africa|hCoV-19/Gambia/GC19-2498/2020|EPI ISL 561111|B.1.292|Gambia|2020-07-21	Africa|hCoV-19/Nigeria/OY260-CV55/2020|EPI ISL 487101|B.1.265|Nigeria|2020-05-16	0.0003024327	Africa
Africa|hCoV-19/Gambia/GC19-2525/2020|EPI ISL 561113|B.1.1.293|Gambia|2020-07-21	Africa|hCoV-19/Nigeria/OY260-CV55/2020|EPI ISL 487101|B.1.265|Nigeria|2020-05-16	0.0005042171	Africa
Africa|hCoV-19/Gambia/GC19-2526/2020|EPI ISL 561114|B.1.5.12|Gambia|2020-07-21	Africa|hCoV-19/Nigeria/OY260-CV55/2020|EPI ISL 487101|B.1.265|Nigeria|2020-05-16	0.0005042272	Africa
Africa|hCoV-19/Gambia/GC19-2629/2020|EPI ISL 561123|B.1.5.12|Gambia|2020-07-21	Africa|hCoV-19/Nigeria/OY260-CV55/2020|EPI ISL 487101|B.1.265|Nigeria|2020-05-16	0.0004743988	Africa
Africa|hCoV-19/Gambia/GC19-2632/2020|EPI ISL 561124|B.1.5.12|Gambia|2020-07-21	Africa|hCoV-19/Nigeria/OY260-CV55/2020|EPI ISL 487101|B.1.265|Nigeria|2020-05-16	0.0004740455	Africa
Africa|hCoV-19/Gambia/GC19-2638/2020|EPI ISL 561126|B.1.5.12|Gambia|2020-07-21	Africa|hCoV-19/Nigeria/OY260-CV55/2020|EPI ISL 487101|B.1.265|Nigeria|2020-05-16	0.0004509899	Africa
Africa|hCoV-19/Gambia/GC19-2652/2020|EPI ISL 561128|B.1.5.12|Gambia|2020-07-21	Africa|hCoV-19/Nigeria/OY260-CV55/2020|EPI ISL 487101|B.1.265|Nigeria|2020-05-16	0.0003698783	Africa
Africa|hCoV-19/Gambia/GC19-2654/2020|EPI ISL 561130|B.1.292|Gambia|2020-07-21	Africa|hCoV-19/Nigeria/OY260-CV55/2020|EPI ISL 487101|B.1.265|Nigeria|2020-05-16	0.0003360769	Africa
Africa|hCoV-19/Gambia/GC19-2663/2020|EPI ISL 561133|B.1.1.293|Gambia|2020-07-21	Africa|hCoV-19/Nigeria/OY260-CV55/2020|EPI ISL 487101|B.1.265|Nigeria|2020-05-16	0.0005378424	Africa
Africa|hCoV-19/Gambia/GC19-2707/2020|EPI ISL 561134|B.1.1.293|Gambia|2020-07-21	Africa|hCoV-19/Nigeria/OY260-CV55/2020|EPI ISL 487101|B.1.265|Nigeria|2020-05-16	0.0004740711	Africa
Africa|hCoV-19/Gambia/GC19-2711/2020|EPI ISL 561135|B.1.5.12|Gambia|2020-07-21	Africa|hCoV-19/Nigeria/OY260-CV55/2020|EPI ISL 487101|B.1.265|Nigeria|2020-05-16	0.0004369118	Africa
Africa|hCoV-19/Gambia/GC19-2730/2020|EPI ISL 561136|B.1.5.12|Gambia|2020-07-21	Africa|hCoV-19/Nigeria/OY260-CV55/2020|EPI ISL 487101|B.1.265|Nigeria|2020-05-16	0.0005757101	Africa
Africa|hCoV-19/Gambia/GC19-2731/2020|EPI ISL 561137|B.1.1.293|Gambia|2020-07-21	Africa|hCoV-19/Nigeria/OY260-CV55/2020|EPI ISL 487101|B.1.265|Nigeria|2020-05-16	0.0005042509	Africa
Africa|hCoV-19/Gambia/GC19-2828/2020|EPI ISL 561150|B.1.361|Gambia|2020-07-24	Africa|hCoV-19/Nigeria/OY260-CV55/2020|EPI ISL 487101|B.1.265|Nigeria|2020-05-16	0.0003024661	Africa
Africa|hCoV-19/Gambia/GC19-2842/2020|EPI ISL 561151|B.1.1|Gambia|2020-07-24	Africa|hCoV-19/Nigeria/OY260-CV55/2020|EPI ISL 487101|B.1.265|Nigeria|2020-05-16	0.0005715132	Africa
Africa|hCoV-19/Gambia/GC19-2898/2020|EPI ISL 561153|B.1.5.12|Gambia|2020-07-24	Africa|hCoV-19/Nigeria/OY260-CV55/2020|EPI ISL 487101|B.1.265|Nigeria|2020-05-16	0.0004369411	Africa
Africa|hCoV-19/Gambia/GC19-2904/2020|EPI ISL 561154|B.1.1|Gambia|2020-07-24	Africa|hCoV-19/Nigeria/OY260-CV55/2020|EPI ISL 487101|B.1.265|Nigeria|2020-05-16	0.0005714940	Africa
Africa|hCoV-19/Gambia/GC19-2947/2020|EPI ISL 561155|B.1.5.12|Gambia|2020-07-24	Africa|hCoV-19/Nigeria/OY260-CV55/2020|EPI ISL 487101|B.1.265|Nigeria|2020-05-16	0.0004705504	Africa
Africa|hCoV-19/Gambia/GC19-2973/2020|EPI ISL 561156|B.1.1.293|Gambia|2020-07-24	Africa|hCoV-19/Nigeria/OY260-CV55/2020|EPI ISL 487101|B.1.265|Nigeria|2020-05-16	0.0004705820	Africa
Africa|hCoV-19/Gambia/GC19-2977/2020|EPI ISL 561157|B.1.1.293|Gambia|2020-07-24	Africa|hCoV-19/Nigeria/OY260-CV55/2020|EPI ISL 487101|B.1.265|Nigeria|2020-05-16	0.0004705978	Africa
Africa|hCoV-19/Gambia/GC19-2985/2020|EPI ISL 561158|B.1.5.12|Gambia|2020-07-24	Africa|hCoV-19/Nigeria/OY260-CV55/2020|EPI ISL 487101|B.1.265|Nigeria|2020-05-16	0.0003696797	Africa
Africa|hCoV-19/Gambia/GC19-2991/2020|EPI ISL 561159|B.1.1|Gambia|2020-07-24	Africa|hCoV-19/Nigeria/OY260-CV55/2020|EPI ISL 487101|B.1.265|Nigeria|2020-05-16	0.0004370086	Africa
Africa|hCoV-19/Gambia/GC19-3064/2020|EPI ISL 561160|B.1.1|Gambia|2020-07-25	Africa|hCoV-19/Nigeria/OY260-CV55/2020|EPI ISL 487101|B.1.265|Nigeria|2020-05-16	0.0005715324	Africa
Africa|hCoV-19/Gambia/GC19-3065/2020|EPI ISL 561161|B.1.5.12|Gambia|2020-07-25	Africa|hCoV-19/Nigeria/OY260-CV55/2020|EPI ISL 487101|B.1.265|Nigeria|2020-05-16	0.0005127820	Africa
Africa|hCoV-19/Gambia/GC19-3081/2020|EPI ISL 561162|B.1.1|Gambia|2020-07-25	Africa|hCoV-19/Nigeria/OY260-CV55/2020|EPI ISL 487101|B.1.265|Nigeria|2020-05-16	0.0005715130	Africa
Africa|hCoV-19/Gambia/GC19-3085/2020|EPI ISL 561163|B.1.1.293|Gambia|2020-07-25	Africa|hCoV-19/Nigeria/OY260-CV55/2020|EPI ISL 487101|B.1.265|Nigeria|2020-05-16	0.0004063658	Africa
Africa|hCoV-19/Gambia/GC19-3087/2020|EPI ISL 561041|B.1.292|Gambia|2020-07-25	Africa|hCoV-19/Nigeria/OY260-CV55/2020|EPI ISL 487101|B.1.265|Nigeria|2020-05-16	0.0003360430	Africa
Africa|hCoV-19/Gambia/GC19-3099/2020|EPI ISL 561164|B.1.1.242|Gambia|2020-07-25	Africa|hCoV-19/Nigeria/OY260-CV55/2020|EPI ISL 487101|B.1.265|Nigeria|2020-05-16	0.0005378497	Africa
Africa|hCoV-19/Gambia/GC19-3110/2020|EPI ISL 561165|B.1.1.293|Gambia|2020-07-25	Africa|hCoV-19/Nigeria/OY260-CV55/2020|EPI ISL 487101|B.1.265|Nigeria|2020-05-16	0.0005042221	Africa
Africa|hCoV-19/Gambia/GC19-3112/2020|EPI ISL 561166|B.1|Gambia|2020-07-25	Africa|hCoV-19/Nigeria/OY260-CV55/2020|EPI ISL 487101|B.1.265|Nigeria|2020-05-16	0.0005378010	Africa
Africa|hCoV-19/Gambia/GC19-3113/2020|EPI ISL 561167|B.1.1.293|Gambia|2020-07-25	Africa|hCoV-19/Nigeria/OY260-CV55/2020|EPI ISL 487101|B.1.265|Nigeria|2020-05-16	0.0004705820	Africa
Africa|hCoV-19/Gambia/GC19-3114/2020|EPI ISL 561168|B.1.1|Gambia|2020-07-25	Africa|hCoV-19/Nigeria/OY260-CV55/2020|EPI ISL 487101|B.1.265|Nigeria|2020-05-16	0.0005714940	Africa
Africa|hCoV-19/Gambia/GC19-3135/2020|EPI ISL 561169|B.1.5.12|Gambia|2020-07-27	Africa|hCoV-19/Nigeria/OY260-CV55/2020|EPI ISL 487101|B.1.265|Nigeria|2020-05-16	0.0003724327	Africa
Africa|hCoV-19/Gambia/GC19-3140/2020|EPI ISL 561042|B.1.5.12|Gambia|2020-07-27	Africa|hCoV-19/Nigeria/OY260-CV55/2020|EPI ISL 487101|B.1.265|Nigeria|2020-05-16	0.0005378658	Africa
Africa|hCoV-19/Gambia/GC19-3145/2020|EPI ISL 561170|B.1.1|Gambia|2020-07-27	Africa|hCoV-19/Nigeria/OY260-CV55/2020|EPI ISL 487101|B.1.265|Nigeria|2020-05-16	0.0005715132	Africa
Africa|hCoV-19/Gambia/GC19-3146/2020|EPI ISL 561171|B.1.5.12|Gambia|2020-07-27	Africa|hCoV-19/Nigeria/OY260-CV55/2020|EPI ISL 487101|B.1.265|Nigeria|2020-05-16	0.0003725500	Africa
Africa|hCoV-19/Gambia/GC19-3165/2020|EPI ISL 561043|B.1.1.293|Gambia|2020-07-27	Africa|hCoV-19/Nigeria/OY260-CV55/2020|EPI ISL 487101|B.1.265|Nigeria|2020-05-16	0.0004705820	Africa
Africa|hCoV-19/Gambia/GC19-3166/2020|EPI ISL 561044|B.1.5.12|Gambia|2020-07-27	Africa|hCoV-19/Nigeria/OY260-CV55/2020|EPI ISL 487101|B.1.265|Nigeria|2020-05-16	0.0003724201	Africa
Africa|hCoV-19/Gambia/GC19-3189/2020|EPI ISL 561045|B.1.5|Gambia|2020-07-27	Africa|hCoV-19/Nigeria/OY260-CV55/2020|EPI ISL 487101|B.1.265|Nigeria|2020-05-16	0.0002734940	Africa
Africa|hCoV-19/Gambia/GC19-3192/2020|EPI ISL 561046|B.1.5|Gambia|2020-07-27	Africa|hCoV-19/Nigeria/OY260-CV55/2020|EPI ISL 487101|B.1.265|Nigeria|2020-05-16	0.0003386473	Africa
Africa|hCoV-19/Gambia/GC19-3193/2020|EPI ISL 561047|B.1.5.12|Gambia|2020-07-27	Africa|hCoV-19/Nigeria/OY260-CV55/2020|EPI ISL 487101|B.1.265|Nigeria|2020-05-16	0.0003724075	Africa
Africa|hCoV-19/Gambia/GC19-3208/2020|EPI ISL 561048|B.1.5.12|Gambia|2020-07-27	Africa|hCoV-19/Nigeria/OY260-CV55/2020|EPI ISL 487101|B.1.265|Nigeria|2020-05-16	0.0004402104	Africa
Africa|hCoV-19/Gambia/GC19-3209/2020|EPI ISL 561049|B.1.5.12|Gambia|2020-07-27	Africa|hCoV-19/Nigeria/OY260-CV55/2020|EPI ISL 487101|B.1.265|Nigeria|2020-05-16	0.0003047125	Africa
Africa|hCoV-19/Gambia/GC19-3210/2020|EPI ISL 561050|B.1.5.12|Gambia|2020-07-27	Africa|hCoV-19/Nigeria/OY260-CV55/2020|EPI ISL 487101|B.1.265|Nigeria|2020-05-16	0.0003469008	Africa
Africa|hCoV-19/Gambia/GC19-3214/2020|EPI ISL 561051|B.1.1.293|Gambia|2020-07-27	Africa|hCoV-19/Nigeria/OY260-CV55/2020|EPI ISL 487101|B.1.265|Nigeria|2020-05-16	0.0003724942	Africa
Africa|hCoV-19/Gambia/GC19-3219/2020|EPI ISL 561052|B.1.5.12|Gambia|2020-07-27	Africa|hCoV-19/Nigeria/OY260-CV55/2020|EPI ISL 487101|B.1.265|Nigeria|2020-05-16	0.0003697293	Africa
Africa|hCoV-19/Gambia/GC19-3246/2020|EPI ISL 561053|B.1.5.12|Gambia|2020-07-27	Africa|hCoV-19/Nigeria/OY260-CV55/2020|EPI ISL 487101|B.1.265|Nigeria|2020-05-16	0.0003724528	Africa
Africa|hCoV-19/Gambia/GC19-3255/2020|EPI ISL 561054|B.1.177|Gambia|2020-07-27	Africa|hCoV-19/Nigeria/OY260-CV55/2020|EPI ISL 487101|B.1.265|Nigeria|2020-05-16	0.0003047703	Africa
Africa|hCoV-19/Gambia/GC19-3266/2020|EPI ISL 561055|B.1.5|Gambia|2020-07-27	Africa|hCoV-19/Nigeria/OY260-CV55/2020|EPI ISL 487101|B.1.265|Nigeria|2020-05-16	0.0002708739	Africa
Africa|hCoV-19/Gambia/GC19-3267/2020|EPI ISL 561056|B.1.5.12|Gambia|2020-07-27	Africa|hCoV-19/Nigeria/OY260-CV55/2020|EPI ISL 487101|B.1.265|Nigeria|2020-05-16	0.0003047290	Africa
Africa|hCoV-19/Gambia/GC19-3278/2020|EPI ISL 561058|B.1.5.12|Gambia|2020-07-27	Africa|hCoV-19/Nigeria/OY260-CV55/2020|EPI ISL 487101|B.1.265|Nigeria|2020-05-16	0.0003385488	Africa
Africa|hCoV-19/Gambia/GC19-3301/2020|EPI ISL 561059|B.1.5.12|Gambia|2020-07-27	Africa|hCoV-19/Nigeria/OY260-CV55/2020|EPI ISL 487101|B.1.265|Nigeria|2020-05-16	0.0003385832	Africa
Africa|hCoV-19/Gambia/GC19-3317/2020|EPI ISL 561060|B.1.5|Gambia|2020-07-27	Africa|hCoV-19/Nigeria/OY260-CV55/2020|EPI ISL 487101|B.1.265|Nigeria|2020-05-16	0.0003361819	Africa
Africa|hCoV-19/Gambia/GC19-3323/2020|EPI ISL 561061|B.1.5|Gambia|2020-07-27	Africa|hCoV-19/Nigeria/OY260-CV55/2020|EPI ISL 487101|B.1.265|Nigeria|2020-05-16	0.0003047836	Africa
Africa|hCoV-19/Gambia/GC19-3358/2020|EPI ISL 561062|B.1.1.293|Gambia|2020-07-27	Africa|hCoV-19/Nigeria/OY260-CV55/2020|EPI ISL 487101|B.1.265|Nigeria|2020-05-16	0.0005714939	Africa
Africa|hCoV-19/Gambia/GC19-3365/2020|EPI ISL 561063|B.1.5.12|Gambia|2020-07-27	Africa|hCoV-19/Nigeria/OY260-CV55/2020|EPI ISL 487101|B.1.265|Nigeria|2020-05-16	0.0004063163	Africa
Africa|hCoV-19/Gambia/GC19-3373/2020|EPI ISL 561064|B.1.5|Gambia|2020-07-27	Africa|hCoV-19/Nigeria/OY260-CV55/2020|EPI ISL 487101|B.1.265|Nigeria|2020-05-16	0.0002031382	Africa
Africa|hCoV-19/Gambia/GC19-3374/2020|EPI ISL 561065|B.1.5.12|Gambia|2020-07-27	Africa|hCoV-19/Nigeria/OY260-CV55/2020|EPI ISL 487101|B.1.265|Nigeria|2020-05-16	0.0003724201	Africa
Africa|hCoV-19/Gambia/GC19-3375/2020|EPI ISL 561066|B.1.5.12|Gambia|2020-07-27	Africa|hCoV-19/Nigeria/OY260-CV55/2020|EPI ISL 487101|B.1.265|Nigeria|2020-05-16	0.0003385488	Africa
Africa|hCoV-19/Gambia/GC19-3380/2020|EPI ISL 561067|B.1.5.12|Gambia|2020-07-27	Africa|hCoV-19/Nigeria/OY260-CV55/2020|EPI ISL 487101|B.1.265|Nigeria|2020-05-16	0.0003724453	Africa
Africa|hCoV-19/Gambia/GC19-3381/2020|EPI ISL 561068|B.1.5.12|Gambia|2020-07-27	Africa|hCoV-19/Nigeria/OY260-CV55/2020|EPI ISL 487101|B.1.265|Nigeria|2020-05-16	0.0005378189	Africa
Africa|hCoV-19/Gambia/GC19-3396/2020|EPI ISL 561069|B.1.5.12|Gambia|2020-07-27	Africa|hCoV-19/Nigeria/OY260-CV55/2020|EPI ISL 487101|B.1.265|Nigeria|2020-05-16	0.0005041951	Africa
Africa|hCoV-19/Gambia/GC19-3398/2020|EPI ISL 561070|B.1.1.242|Gambia|2020-07-27	Africa|hCoV-19/Nigeria/OY260-CV55/2020|EPI ISL 487101|B.1.265|Nigeria|2020-05-16	0.0006387416	Africa
Africa|hCoV-19/Gambia/GC19-3399/2020|EPI ISL 561172|B.1.5|Gambia|2020-07-27	Africa|hCoV-19/Nigeria/OY260-CV55/2020|EPI ISL 487101|B.1.265|Nigeria|2020-05-16	0.0003697777	Africa
Africa|hCoV-19/Gambia/GC19-3400/2020|EPI ISL 561173|B.1.5|Gambia|2020-07-27	Africa|hCoV-19/Nigeria/OY260-CV55/2020|EPI ISL 487101|B.1.265|Nigeria|2020-05-16	0.0003697330	Africa
Africa|hCoV-19/Gambia/GC19-3407/2020|EPI ISL 561174|B.1.1.242|Gambia|2020-07-27	Africa|hCoV-19/Nigeria/OY260-CV55/2020|EPI ISL 487101|B.1.265|Nigeria|2020-05-16	0.0004033723	Africa
Africa|hCoV-19/Gambia/GC19-3411/2020|EPI ISL 561175|B.1.5.12|Gambia|2020-07-27	Africa|hCoV-19/Nigeria/OY260-CV55/2020|EPI ISL 487101|B.1.265|Nigeria|2020-05-16	0.0004438817	Africa
Africa|hCoV-19/Gambia/GC19-3418/2020|EPI ISL 561176|B.1.1.242|Gambia|2020-07-27	Africa|hCoV-19/Nigeria/OY260-CV55/2020|EPI ISL 487101|B.1.265|Nigeria|2020-05-16	0.0004705931	Africa
Africa|hCoV-19/Gambia/GC19-3429/2020|EPI ISL 561178|B.1.5.12|Gambia|2020-07-27	Africa|hCoV-19/Nigeria/OY260-CV55/2020|EPI ISL 487101|B.1.265|Nigeria|2020-05-16	0.0003696797	Africa
Africa|hCoV-19/Gambia/GC19-3432/2020|EPI ISL 561179|B.1.5.12|Gambia|2020-07-27	Africa|hCoV-19/Nigeria/OY260-CV55/2020|EPI ISL 487101|B.1.265|Nigeria|2020-05-16	0.0005418780	Africa
Africa|hCoV-19/Gambia/GC19-3438/2020|EPI ISL 561180|B.1.5.12|Gambia|2020-07-27	Africa|hCoV-19/Nigeria/OY260-CV55/2020|EPI ISL 487101|B.1.265|Nigeria|2020-05-16	0.0005042239	Africa
Africa|hCoV-19/Gambia/GC19-3445/2020|EPI ISL 561181|B.1.5.12|Gambia|2020-07-27	Africa|hCoV-19/Nigeria/OY260-CV55/2020|EPI ISL 487101|B.1.265|Nigeria|2020-05-16	0.0005714442	Africa
Africa|hCoV-19/Gambia/GC19-3448/2020|EPI ISL 561183|B.1.5|Gambia|2020-07-27	Africa|hCoV-19/Nigeria/OY260-CV55/2020|EPI ISL 487101|B.1.265|Nigeria|2020-05-16	0.0003076692	Africa
Africa|hCoV-19/Gambia/GC19-3497/2020|EPI ISL 561184|B.1.5.12|Gambia|2020-07-27	Africa|hCoV-19/Nigeria/OY260-CV55/2020|EPI ISL 487101|B.1.265|Nigeria|2020-05-16	0.0005041613	Africa
Africa|hCoV-19/Gambia/GC19-3503/2020|EPI ISL 561186|B.1.5.12|Gambia|2020-07-27	Africa|hCoV-19/Nigeria/OY260-CV55/2020|EPI ISL 487101|B.1.265|Nigeria|2020-05-16	0.0004096447	Africa
Africa|hCoV-19/Gambia/GC19-3504/2020|EPI ISL 561187|B.1.5.12|Gambia|2020-07-27	Africa|hCoV-19/Nigeria/OY260-CV55/2020|EPI ISL 487101|B.1.265|Nigeria|2020-05-16	0.0004740615	Africa
Africa|hCoV-19/Gambia/GC19-3505/2020|EPI ISL 561188|B.1.5.12|Gambia|2020-07-27	Africa|hCoV-19/Nigeria/OY260-CV55/2020|EPI ISL 487101|B.1.265|Nigeria|2020-05-16	0.0004369470	Africa
Africa|hCoV-19/Gambia/GC19-3529/2020|EPI ISL 561191|B.1.5.12|Gambia|2020-07-27	Africa|hCoV-19/Nigeria/OY260-CV55/2020|EPI ISL 487101|B.1.265|Nigeria|2020-05-16	0.0005042070	Africa
Africa|hCoV-19/Gambia/GC19-3530/2020|EPI ISL 561192|B.1.5.12|Gambia|2020-07-27	Africa|hCoV-19/Nigeria/OY260-CV55/2020|EPI ISL 487101|B.1.265|Nigeria|2020-05-16	0.0003791844	Africa
Africa|hCoV-19/Gambia/GC19-3533/2020|EPI ISL 561193|B.1.1.293|Gambia|2020-07-27	Africa|hCoV-19/Nigeria/OY260-CV55/2020|EPI ISL 487101|B.1.265|Nigeria|2020-05-16	0.0005042679	Africa
Africa|hCoV-19/Gambia/GC19-3535/2020|EPI ISL 561194|B.1.1.242|Gambia|2020-07-27	Africa|hCoV-19/Nigeria/OY260-CV55/2020|EPI ISL 487101|B.1.265|Nigeria|2020-05-16	0.0005715018	Africa
Africa|hCoV-19/Gambia/GC19-3550/2020|EPI ISL 561195|B.1.5.12|Gambia|2020-07-27	Africa|hCoV-19/Nigeria/OY260-CV55/2020|EPI ISL 487101|B.1.265|Nigeria|2020-05-16	0.0004705773	Africa
Africa|hCoV-19/Gambia/GC19-3565/2020|EPI ISL 561196|B.1.5.12|Gambia|2020-07-27	Africa|hCoV-19/Nigeria/OY260-CV55/2020|EPI ISL 487101|B.1.265|Nigeria|2020-05-16	0.0004032951	Africa
Africa|hCoV-19/Gambia/GC19-3578/2020|EPI ISL 561197|B.1.5.12|Gambia|2020-07-27	Africa|hCoV-19/Nigeria/OY260-CV55/2020|EPI ISL 487101|B.1.265|Nigeria|2020-05-16	0.0004371174	Africa
Africa|hCoV-19/Gambia/GC19-3629/2020|EPI ISL 561199|B.1.5.12|Gambia|2020-07-27	Africa|hCoV-19/Nigeria/OY260-CV55/2020|EPI ISL 487101|B.1.265|Nigeria|2020-05-16	0.0005378424	Africa
Africa|hCoV-19/Gambia/GC19-3656/2020|EPI ISL 561201|B.1.5.12|Gambia|2020-07-27	Africa|hCoV-19/Nigeria/OY260-CV55/2020|EPI ISL 487101|B.1.265|Nigeria|2020-05-16	0.0004369558	Africa
Africa|hCoV-19/Gambia/GC19-3659/2020|EPI ISL 561202|B.1.1|Gambia|2020-07-27	Africa|hCoV-19/Nigeria/OY260-CV55/2020|EPI ISL 487101|B.1.265|Nigeria|2020-05-16	0.0004369983	Africa
Africa|hCoV-19/Gambia/GC19-3666/2020|EPI ISL 561204|B.1.5.12|Gambia|2020-07-27	Africa|hCoV-19/Nigeria/OY260-CV55/2020|EPI ISL 487101|B.1.265|Nigeria|2020-05-16	0.0005083121	Africa
Africa|hCoV-19/Gambia/GC19-3769/2020|EPI ISL 561072|B.1.292|Gambia|2020-07-27	Africa|hCoV-19/Nigeria/OY260-CV55/2020|EPI ISL 487101|B.1.265|Nigeria|2020-05-16	0.0003071727	Africa
Africa|hCoV-19/Gambia/GC19-3773/2020|EPI ISL 561073|B.1.5.12|Gambia|2020-07-27	Africa|hCoV-19/Nigeria/OY260-CV55/2020|EPI ISL 487101|B.1.265|Nigeria|2020-05-16	0.0005041951	Africa
Africa|hCoV-19/Gambia/GC19-3774/2020|EPI ISL 561074|B.1.5.12|Gambia|2020-07-27	Africa|hCoV-19/Nigeria/OY260-CV55/2020|EPI ISL 487101|B.1.265|Nigeria|2020-05-16	0.0004705726	Africa
Africa|hCoV-19/Gambia/GC19-3794/2020|EPI ISL 561078|B.1.5.12|Gambia|2020-07-27	Africa|hCoV-19/Nigeria/OY260-CV55/2020|EPI ISL 487101|B.1.265|Nigeria|2020-05-16	0.0004779286	Africa
Africa|hCoV-19/Gambia/GC19-3796/2020|EPI ISL 561079|B.1.5.12|Gambia|2020-07-27	Africa|hCoV-19/Nigeria/OY260-CV55/2020|EPI ISL 487101|B.1.265|Nigeria|2020-05-16	0.0005041713	Africa
Africa|hCoV-19/Gambia/GC19-3798/2020|EPI ISL 561080|B.1.1.242|Gambia|2020-07-27	Africa|hCoV-19/Nigeria/OY260-CV55/2020|EPI ISL 487101|B.1.265|Nigeria|2020-05-16	0.0006110201	Africa
Africa|hCoV-19/Gambia/GC19-3799/2020|EPI ISL 561081|B.1.1.242|Gambia|2020-07-27	Africa|hCoV-19/Nigeria/OY260-CV55/2020|EPI ISL 487101|B.1.265|Nigeria|2020-05-16	0.0006050852	Africa
Africa|hCoV-19/Gambia/GC19-3802/2020|EPI ISL 561082|B.1.5.12|Gambia|2020-07-27	Africa|hCoV-19/Nigeria/OY260-CV55/2020|EPI ISL 487101|B.1.265|Nigeria|2020-05-16	0.0005378116	Africa
Africa|hCoV-19/Gambia/GC19-3805/2020|EPI ISL 561083|B.1.5.12|Gambia|2020-07-27	Africa|hCoV-19/Nigeria/OY260-CV55/2020|EPI ISL 487101|B.1.265|Nigeria|2020-05-16	0.0005041832	Africa
Africa|hCoV-19/Gambia/GC19-3806/2020|EPI ISL 561084|B.1.1.293|Gambia|2020-07-27	Africa|hCoV-19/Nigeria/OY260-CV55/2020|EPI ISL 487101|B.1.265|Nigeria|2020-05-16	0.0005042271	Africa
Africa|hCoV-19/Gambia/GC19-3807/2020|EPI ISL 561085|B.1.1.293|Gambia|2020-07-27	Africa|hCoV-19/Nigeria/OY260-CV55/2020|EPI ISL 487101|B.1.265|Nigeria|2020-05-16	0.0005378946	Africa
Africa|hCoV-19/Gambia/GC19-3812/2020|EPI ISL 561086|B.1.1.293|Gambia|2020-07-27	Africa|hCoV-19/Nigeria/OY260-CV55/2020|EPI ISL 487101|B.1.265|Nigeria|2020-05-16	0.0005726988	Africa
Africa|hCoV-19/Gambia/GC19-3813/2020|EPI ISL 561087|B.1.1.293|Gambia|2020-07-27	Africa|hCoV-19/Nigeria/OY260-CV55/2020|EPI ISL 487101|B.1.265|Nigeria|2020-05-16	0.0005378765	Africa
Africa|hCoV-19/Gambia/GC19-3814/2020|EPI ISL 561088|B.1|Gambia|2020-07-27	Africa|hCoV-19/Nigeria/OY260-CV55/2020|EPI ISL 487101|B.1.265|Nigeria|2020-05-16	0.0006051477	Africa
Africa|hCoV-19/Gambia/GC19-3816/2020|EPI ISL 561089|B.1.1.293|Gambia|2020-07-27	Africa|hCoV-19/Nigeria/OY260-CV55/2020|EPI ISL 487101|B.1.265|Nigeria|2020-05-16	0.0004063383	Africa
Africa|hCoV-19/Gambia/GC19-3818/2020|EPI ISL 561090|B.1.1.293|Gambia|2020-07-27	Africa|hCoV-19/Nigeria/OY260-CV55/2020|EPI ISL 487101|B.1.265|Nigeria|2020-05-16	0.0006051235	Africa
Africa|hCoV-19/Gambia/GC19-3820/2020|EPI ISL 561091|B.1.1.293|Gambia|2020-07-27	Africa|hCoV-19/Nigeria/OY260-CV55/2020|EPI ISL 487101|B.1.265|Nigeria|2020-05-16	0.0005378766	Africa
Africa|hCoV-19/Gambia/GC19-3821/2020|EPI ISL 561092|B.1.5.12|Gambia|2020-07-27	Africa|hCoV-19/Nigeria/OY260-CV55/2020|EPI ISL 487101|B.1.265|Nigeria|2020-05-16	0.0004136357	Africa
Africa|hCoV-19/Gambia/GC19-3822/2020|EPI ISL 561093|B.1.5.12|Gambia|2020-07-27	Africa|hCoV-19/Nigeria/OY260-CV55/2020|EPI ISL 487101|B.1.265|Nigeria|2020-05-16	0.0005041951	Africa
Africa|hCoV-19/Gambia/GC19-3823/2020|EPI ISL 561094|B.1.5.12|Gambia|2020-07-27	Africa|hCoV-19/Nigeria/OY260-CV55/2020|EPI ISL 487101|B.1.265|Nigeria|2020-05-16	0.0005079659	Africa
Africa|hCoV-19/Gambia/GC19-3835/2020|EPI ISL 561096|B.1.1.293|Gambia|2020-07-27	Africa|hCoV-19/Nigeria/OY260-CV55/2020|EPI ISL 487101|B.1.265|Nigeria|2020-05-16	0.0005042440	Africa
Africa|hCoV-19/Gambia/GC19-3836/2020|EPI ISL 561097|B.1.5.12|Gambia|2020-07-27	Africa|hCoV-19/Nigeria/OY260-CV55/2020|EPI ISL 487101|B.1.265|Nigeria|2020-05-16	0.0004705410	Africa
Africa|hCoV-19/Gambia/GC19-3839/2020|EPI ISL 561098|B.1.5.12|Gambia|2020-07-27	Africa|hCoV-19/Nigeria/OY260-CV55/2020|EPI ISL 487101|B.1.265|Nigeria|2020-05-16	0.0005041951	Africa
Africa|hCoV-19/Gambia/GC19-3842/2020|EPI ISL 561099|B.1.1.293|Gambia|2020-07-27	Africa|hCoV-19/Nigeria/OY260-CV55/2020|EPI ISL 487101|B.1.265|Nigeria|2020-05-16	0.0006051356	Africa
Africa|hCoV-19/Gambia/GC19-3846/2020|EPI ISL 561100|B.1.1.293|Gambia|2020-07-27	Africa|hCoV-19/Nigeria/OY260-CV55/2020|EPI ISL 487101|B.1.265|Nigeria|2020-05-16	0.0005715054	Africa
Africa|hCoV-19/Gambia/GC19-3852/2020|EPI ISL 561101|B.1.5.12|Gambia|2020-07-27	Africa|hCoV-19/Nigeria/OY260-CV55/2020|EPI ISL 487101|B.1.265|Nigeria|2020-05-16	0.0005121170	Africa
Africa|hCoV-19/Gambia/GC19-3854/2020|EPI ISL 561102|B.1.1.293|Gambia|2020-07-27	Africa|hCoV-19/Nigeria/OY260-CV55/2020|EPI ISL 487101|B.1.265|Nigeria|2020-05-16	0.0006051356	Africa
Africa|hCoV-19/Gambia/GC192573/2020|EPI ISL 561115|B.1.5.12|Gambia|2020-07-21	Africa|hCoV-19/Nigeria/OY260-CV55/2020|EPI ISL 487101|B.1.265|Nigeria|2020-05-16	0.0005042171	Africa
Africa|hCoV-19/Gambia/GC192576/2020|EPI ISL 561117|B.1.5.12|Gambia|2020-07-21	Africa|hCoV-19/Nigeria/OY260-CV55/2020|EPI ISL 487101|B.1.265|Nigeria|2020-05-16	0.0004066289	Africa
Africa|hCoV-19/Gambia/GC192579/2020|EPI ISL 561118|B.1.5.12|Gambia|2020-07-21	Africa|hCoV-19/Nigeria/OY260-CV55/2020|EPI ISL 487101|B.1.265|Nigeria|2020-05-16	0.0004090123	Africa
Africa|hCoV-19/Gambia/GC192602/2020|EPI ISL 561120|B.1.1.293|Gambia|2020-07-21	Africa|hCoV-19/Nigeria/OY260-CV55/2020|EPI ISL 487101|B.1.265|Nigeria|2020-05-16	0.0006051235	Africa
Africa|hCoV-19/Gambia/GC192610/2020|EPI ISL 561121|B.1.1.293|Gambia|2020-07-21	Africa|hCoV-19/Nigeria/OY260-CV55/2020|EPI ISL 487101|B.1.265|Nigeria|2020-05-16	0.0006051235	Africa
Africa|hCoV-19/Gambia/GC192751/2020|EPI ISL 561138|B.1.5.12|Gambia|2020-07-21	Africa|hCoV-19/Nigeria/OY260-CV55/2020|EPI ISL 487101|B.1.265|Nigeria|2020-05-16	0.0005378532	Africa
Africa|hCoV-19/Gambia/GC192756/2020|EPI ISL 561139|B.1.5.12|Gambia|2020-07-22	Africa|hCoV-19/Nigeria/OY260-CV55/2020|EPI ISL 487101|B.1.265|Nigeria|2020-05-16	0.0004705726	Africa
Africa|hCoV-19/Gambia/GC192772/2020|EPI ISL 561140|B.1.1|Gambia|2020-07-22	Africa|hCoV-19/Nigeria/OY260-CV55/2020|EPI ISL 487101|B.1.265|Nigeria|2020-05-16	0.0005714940	Africa
Africa|hCoV-19/Gambia/GC192778/2020|EPI ISL 561141|B.1.1|Gambia|2020-07-22	Africa|hCoV-19/Nigeria/OY260-CV55/2020|EPI ISL 487101|B.1.265|Nigeria|2020-05-16	0.0004706183	Africa
Africa|hCoV-19/Gambia/GC192781/2020|EPI ISL 561142|B.1.5.12|Gambia|2020-07-22	Africa|hCoV-19/Nigeria/OY260-CV55/2020|EPI ISL 487101|B.1.265|Nigeria|2020-05-16	0.0005041951	Africa
Africa|hCoV-19/Gambia/GC192782/2020|EPI ISL 561143|B.1.5.12|Gambia|2020-07-22	Africa|hCoV-19/Nigeria/OY260-CV55/2020|EPI ISL 487101|B.1.265|Nigeria|2020-05-16	0.0005042070	Africa
Africa|hCoV-19/Gambia/GC192786/2020|EPI ISL 561144|B.1.1.293|Gambia|2020-07-22	Africa|hCoV-19/Nigeria/OY260-CV55/2020|EPI ISL 487101|B.1.265|Nigeria|2020-05-16	0.0005378531	Africa
Africa|hCoV-19/Gambia/GC192789/2020|EPI ISL 561145|B.1|Gambia|2020-07-22	Africa|hCoV-19/Nigeria/OY260-CV55/2020|EPI ISL 487101|B.1.265|Nigeria|2020-05-16	0.0004369309	Africa
Africa|hCoV-19/Gambia/GC192811/2020|EPI ISL 561147|B.1.5.12|Gambia|2020-07-22	Africa|hCoV-19/Nigeria/OY260-CV55/2020|EPI ISL 487101|B.1.265|Nigeria|2020-05-16	0.0004782878	Africa
Africa|hCoV-19/Gambia/GC192812/2020|EPI ISL 561148|B.1.1.293|Gambia|2020-07-22	Africa|hCoV-19/Nigeria/OY260-CV55/2020|EPI ISL 487101|B.1.265|Nigeria|2020-05-16	0.0004705820	Africa
Africa|hCoV-19/Gambia/NPHL-038/2020|EPI ISL 561205|B.1.1|Gambia|2020	Africa|hCoV-19/Nigeria/OY260-CV55/2020|EPI ISL 487101|B.1.265|Nigeria|2020-05-16	0.0006051378	Africa
Africa|hCoV-19/Gambia/NPHL-061/2020|EPI ISL 561206|B.1.5.12|Gambia|2020	Africa|hCoV-19/Nigeria/OY260-CV55/2020|EPI ISL 487101|B.1.265|Nigeria|2020-05-16	0.0005714577	Africa
Africa|hCoV-19/Gambia/NPHL-1168/2020|EPI ISL 561212|B.1.5.12|Gambia|2020-06-27	Africa|hCoV-19/Nigeria/OY260-CV55/2020|EPI ISL 487101|B.1.265|Nigeria|2020-05-16	0.0005714919	Africa
Africa|hCoV-19/Gambia/NPHL-1208/2020|EPI ISL 561213|B.1.5.12|Gambia|2020-06-30	Africa|hCoV-19/Nigeria/OY260-CV55/2020|EPI ISL 487101|B.1.265|Nigeria|2020-05-16	0.0003405927	Africa
Africa|hCoV-19/Gambia/NPHL-1209/2020|EPI ISL 561214|B.1.5.12|Gambia|2020-06-30	Africa|hCoV-19/Nigeria/OY260-CV55/2020|EPI ISL 487101|B.1.265|Nigeria|2020-05-16	0.0003090180	Africa
Africa|hCoV-19/Gambia/NPHL-1212/2020|EPI ISL 561215|B.1.5.12|Gambia|2020-06-30	Africa|hCoV-19/Nigeria/OY260-CV55/2020|EPI ISL 487101|B.1.265|Nigeria|2020-05-16	0.0004369118	Africa
Africa|hCoV-19/Gambia/NPHL-1224/2020|EPI ISL 561217|B.1.1.293|Gambia|2020-06-30	Africa|hCoV-19/Nigeria/OY260-CV55/2020|EPI ISL 487101|B.1.265|Nigeria|2020-05-16	0.0004566962	Africa
Africa|hCoV-19/Gambia/NPHL-1230/2020|EPI ISL 561218|B.1.5|Gambia|2020-06-30	Africa|hCoV-19/Nigeria/OY260-CV55/2020|EPI ISL 487101|B.1.265|Nigeria|2020-05-16	0.0002724322	Africa
Africa|hCoV-19/Gambia/NPHL-1248/2020|EPI ISL 561222|B.1.5|Gambia|2020-07-01	Africa|hCoV-19/Nigeria/OY260-CV55/2020|EPI ISL 487101|B.1.265|Nigeria|2020-05-16	0.0002724139	Africa
Africa|hCoV-19/Gambia/NPHL-1258/2020|EPI ISL 561223|B.1.292|Gambia|2020-07-02	Africa|hCoV-19/Nigeria/OY260-CV55/2020|EPI ISL 487101|B.1.265|Nigeria|2020-05-16	0.0002688235	Africa
Africa|hCoV-19/Gambia/NPHL-1422/2020|EPI ISL 561228|B.1.5|Gambia|2020-07-04	Africa|hCoV-19/Nigeria/OY260-CV55/2020|EPI ISL 487101|B.1.265|Nigeria|2020-05-16	0.0003180804	Africa
Africa|hCoV-19/Gambia/NPHL-1424/2020|EPI ISL 561229|B.1.292|Gambia|2020-07-04	Africa|hCoV-19/Nigeria/OY260-CV55/2020|EPI ISL 487101|B.1.265|Nigeria|2020-05-16	0.0002689043	Africa
Africa|hCoV-19/Gambia/NPHL-1446/2020|EPI ISL 561230|B.1.5|Gambia|2020-07-04	Africa|hCoV-19/Nigeria/OY260-CV55/2020|EPI ISL 487101|B.1.265|Nigeria|2020-05-16	0.0002724139	Africa
Africa|hCoV-19/Gambia/NPHL-1477/2020|EPI ISL 561231|B.1.5|Gambia|2020	Africa|hCoV-19/Nigeria/OY260-CV55/2020|EPI ISL 487101|B.1.265|Nigeria|2020-05-16	0.0002813212	Africa
Africa|hCoV-19/Gambia/NPHL-1514/2020|EPI ISL 561232|B.1.1|Gambia|2020	Africa|hCoV-19/Nigeria/OY260-CV55/2020|EPI ISL 487101|B.1.265|Nigeria|2020-05-16	0.0005042051	Africa
Africa|hCoV-19/Gambia/NPHL-1641/2020|EPI ISL 561235|B.1.292|Gambia|2020-07-31	Africa|hCoV-19/Nigeria/OY260-CV55/2020|EPI ISL 487101|B.1.265|Nigeria|2020-05-16	0.0003133717	Africa
Africa|hCoV-19/Gambia/NPHL-1645/2020|EPI ISL 561236|B.1.1.293|Gambia|2020-08-04	Africa|hCoV-19/Nigeria/OY260-CV55/2020|EPI ISL 487101|B.1.265|Nigeria|2020-05-16	0.0004395198	Africa
Africa|hCoV-19/Gambia/NPHL-1711/2020|EPI ISL 561237|B.1.1.293|Gambia|2020-08-04	Africa|hCoV-19/Nigeria/OY260-CV55/2020|EPI ISL 487101|B.1.265|Nigeria|2020-05-16	0.0004705820	Africa
Africa|hCoV-19/Gambia/NPHL-1746/2020|EPI ISL 561238|B.1.1|Gambia|2020-07-20	Africa|hCoV-19/Nigeria/OY260-CV55/2020|EPI ISL 487101|B.1.265|Nigeria|2020-05-16	0.0004033939	Africa
Africa|hCoV-19/Gambia/NPHL-1921/2020|EPI ISL 561239|B.1.1|Gambia|2020	Africa|hCoV-19/Nigeria/OY260-CV55/2020|EPI ISL 487101|B.1.265|Nigeria|2020-05-16	0.0005714940	Africa
Africa|hCoV-19/Gambia/NPHL-1968/2020|EPI ISL 561240|B.1.1|Gambia|2020-07-16	Africa|hCoV-19/Nigeria/OY260-CV55/2020|EPI ISL 487101|B.1.265|Nigeria|2020-05-16	0.0005714940	Africa
Africa|hCoV-19/Gambia/NPHL-2037/2020|EPI ISL 561241|B.1.1|Gambia|2020-07-15	Africa|hCoV-19/Nigeria/OY260-CV55/2020|EPI ISL 487101|B.1.265|Nigeria|2020-05-16	0.0005378839	Africa
Africa|hCoV-19/Gambia/NPHL-2268/2020|EPI ISL 561242|B.1.1|Gambia|2020	Africa|hCoV-19/Nigeria/OY260-CV55/2020|EPI ISL 487101|B.1.265|Nigeria|2020-05-16	0.0003706136	Africa
Africa|hCoV-19/Gambia/NPHL-2344/2020|EPI ISL 561243|B.1.292|Gambia|2020	Africa|hCoV-19/Nigeria/OY260-CV55/2020|EPI ISL 487101|B.1.265|Nigeria|2020-05-16	0.0003360723	Africa
Africa|hCoV-19/Gambia/NPHL-2374/2020|EPI ISL 561244|B.1.5.12|Gambia|2020	Africa|hCoV-19/Nigeria/OY260-CV55/2020|EPI ISL 487101|B.1.265|Nigeria|2020-05-16	0.0004369265	Africa
Africa|hCoV-19/Gambia/NPHL-242/2020|EPI ISL 561245|B.1.5|Gambia|2020	Africa|hCoV-19/Nigeria/OY260-CV55/2020|EPI ISL 487101|B.1.265|Nigeria|2020-05-16	0.0002688714	Africa
Africa|hCoV-19/Gambia/NPHL-243/2020|EPI ISL 561246|B.1.5|Gambia|2020	Africa|hCoV-19/Nigeria/OY260-CV55/2020|EPI ISL 487101|B.1.265|Nigeria|2020-05-16	0.0003434228	Africa
Africa|hCoV-19/Gambia/NPHL-244/2020|EPI ISL 561247|B.1.1.293|Gambia|2020	Africa|hCoV-19/Nigeria/OY260-CV55/2020|EPI ISL 487101|B.1.265|Nigeria|2020-05-16	0.0005086101	Africa
Africa|hCoV-19/Gambia/NPHL-2443/2020|EPI ISL 561248|B.1.5.12|Gambia|2020	Africa|hCoV-19/Nigeria/OY260-CV55/2020|EPI ISL 487101|B.1.265|Nigeria|2020-05-16	0.0004369117	Africa
Africa|hCoV-19/Gambia/NPHL-2444/2020|EPI ISL 561249|B.1.292|Gambia|2020-07-21	Africa|hCoV-19/Nigeria/OY260-CV55/2020|EPI ISL 487101|B.1.265|Nigeria|2020-05-16	0.0003024327	Africa
Africa|hCoV-19/Gambia/NPHL-2446/2020|EPI ISL 561250|B.1.1|Gambia|2020	Africa|hCoV-19/Nigeria/OY260-CV55/2020|EPI ISL 487101|B.1.265|Nigeria|2020-05-16	0.0005861314	Africa
Africa|hCoV-19/Gambia/NPHL-245/2020|EPI ISL 561251|B.1.1|Gambia|2020	Africa|hCoV-19/Nigeria/OY260-CV55/2020|EPI ISL 487101|B.1.265|Nigeria|2020-05-16	0.0004063576	Africa
Africa|hCoV-19/Gambia/NPHL-2457/2020|EPI ISL 561252|B.1.1|Gambia|2020-07-21	Africa|hCoV-19/Nigeria/OY260-CV55/2020|EPI ISL 487101|B.1.265|Nigeria|2020-05-16	0.0005861112	Africa
Africa|hCoV-19/Gambia/NPHL-2458/2020|EPI ISL 561253|B.1.292|Gambia|2020-07-21	Africa|hCoV-19/Nigeria/OY260-CV55/2020|EPI ISL 487101|B.1.265|Nigeria|2020-05-16	0.0003102717	Africa
Africa|hCoV-19/Gambia/NPHL-2463/2020|EPI ISL 561254|B.1.1|Gambia|2020	Africa|hCoV-19/Nigeria/OY260-CV55/2020|EPI ISL 487101|B.1.265|Nigeria|2020-05-16	0.0005920089	Africa
Africa|hCoV-19/Gambia/NPHL-2465/2020|EPI ISL 561255|B.1.1|Gambia|2020-07-21	Africa|hCoV-19/Nigeria/OY260-CV55/2020|EPI ISL 487101|B.1.265|Nigeria|2020-05-16	0.0005861517	Africa
Africa|hCoV-19/Gambia/NPHL-2469/2020|EPI ISL 561256|B.1.5.12|Gambia|2020-07-21	Africa|hCoV-19/Nigeria/OY260-CV55/2020|EPI ISL 487101|B.1.265|Nigeria|2020-05-16	0.0005171177	Africa
Africa|hCoV-19/Gambia/NPHL-247/2020|EPI ISL 561257|B.1.1.293|Gambia|2020	Africa|hCoV-19/Nigeria/OY260-CV55/2020|EPI ISL 487101|B.1.265|Nigeria|2020-05-16	0.0005042340	Africa
Africa|hCoV-19/Gambia/NPHL-2470/2020|EPI ISL 561258|B.1.1|Gambia|2020-07-21	Africa|hCoV-19/Nigeria/OY260-CV55/2020|EPI ISL 487101|B.1.265|Nigeria|2020-05-16	0.0005861314	Africa
Africa|hCoV-19/Gambia/NPHL-2472/2020|EPI ISL 561259|B.1.5.12|Gambia|2020-07-21	Africa|hCoV-19/Nigeria/OY260-CV55/2020|EPI ISL 487101|B.1.265|Nigeria|2020-05-16	0.0003102107	Africa
Africa|hCoV-19/Gambia/NPHL-2473/2020|EPI ISL 561260|B.1.5.12|Gambia|2020-07-21	Africa|hCoV-19/Nigeria/OY260-CV55/2020|EPI ISL 487101|B.1.265|Nigeria|2020-05-16	0.0005714997	Africa
Africa|hCoV-19/Gambia/NPHL-2478/2020|EPI ISL 561261|B.1.5.12|Gambia|2020-07-21	Africa|hCoV-19/Nigeria/OY260-CV55/2020|EPI ISL 487101|B.1.265|Nigeria|2020-05-16	0.0004178509	Africa
Africa|hCoV-19/Gambia/NPHL-2497/2020|EPI ISL 561262|B.1.1.242|Gambia|2020-07-21	Africa|hCoV-19/Nigeria/OY260-CV55/2020|EPI ISL 487101|B.1.265|Nigeria|2020-05-16	0.0005571559	Africa
Africa|hCoV-19/Gambia/NPHL-2504/2020|EPI ISL 561264|B.1.5.12|Gambia|2020-07-23	Africa|hCoV-19/Nigeria/OY260-CV55/2020|EPI ISL 487101|B.1.265|Nigeria|2020-05-16	0.0005813302	Africa
Africa|hCoV-19/Gambia/NPHL-2514/2020|EPI ISL 561265|B.1.5.12|Gambia|2020-07-21	Africa|hCoV-19/Nigeria/OY260-CV55/2020|EPI ISL 487101|B.1.265|Nigeria|2020-05-16	0.0005171230	Africa
Africa|hCoV-19/Gambia/NPHL-2521/2020|EPI ISL 561266|B.1.5.12|Gambia|2020-07-23	Africa|hCoV-19/Nigeria/OY260-CV55/2020|EPI ISL 487101|B.1.265|Nigeria|2020-05-16	0.0005171018	Africa
Africa|hCoV-19/Gambia/NPHL-2522/2020|EPI ISL 561267|B.1.1.293|Gambia|2020-07-22	Africa|hCoV-19/Nigeria/OY260-CV55/2020|EPI ISL 487101|B.1.265|Nigeria|2020-05-16	0.0005521041	Africa
Africa|hCoV-19/Gambia/NPHL-2524/2020|EPI ISL 561268|B.1.1|Gambia|2020-07-24	Africa|hCoV-19/Nigeria/OY260-CV55/2020|EPI ISL 487101|B.1.265|Nigeria|2020-05-16	0.0005378840	Africa
Africa|hCoV-19/Gambia/NPHL-2529/2020|EPI ISL 561269|B.1.1.293|Gambia|2020-07-21	Africa|hCoV-19/Nigeria/OY260-CV55/2020|EPI ISL 487101|B.1.265|Nigeria|2020-05-16	0.0005171124	Africa
Africa|hCoV-19/Gambia/NPHL-253/2020|EPI ISL 561270|B.1.1.293|Gambia|2020	Africa|hCoV-19/Nigeria/OY260-CV55/2020|EPI ISL 487101|B.1.265|Nigeria|2020-05-16	0.0005378424	Africa
Africa|hCoV-19/Gambia/NPHL-2537/2020|EPI ISL 561271|B.1.1|Gambia|2020	Africa|hCoV-19/Nigeria/OY260-CV55/2020|EPI ISL 487101|B.1.265|Nigeria|2020-05-16	0.0006145992	Africa
Africa|hCoV-19/Gambia/NPHL-2538/2020|EPI ISL 561272|B.1.5.12|Gambia|2020-07-21	Africa|hCoV-19/Nigeria/OY260-CV55/2020|EPI ISL 487101|B.1.265|Nigeria|2020-05-16	0.0004826067	Africa
Africa|hCoV-19/Gambia/NPHL-2550/2020|EPI ISL 561274|B.1.292|Gambia|2020-07-21	Africa|hCoV-19/Nigeria/OY260-CV55/2020|EPI ISL 487101|B.1.265|Nigeria|2020-05-16	0.0002757154	Africa
Africa|hCoV-19/Gambia/NPHL-2554/2020|EPI ISL 561275|B.1.5.12|Gambia|2020	Africa|hCoV-19/Nigeria/OY260-CV55/2020|EPI ISL 487101|B.1.265|Nigeria|2020-05-16	0.0004136643	Africa
Africa|hCoV-19/Gambia/NPHL-2555/2020|EPI ISL 561276|B.1.1|Gambia|2020-07-21	Africa|hCoV-19/Nigeria/OY260-CV55/2020|EPI ISL 487101|B.1.265|Nigeria|2020-05-16	0.0005573342	Africa
Africa|hCoV-19/Gambia/NPHL-256/2020|EPI ISL 561277|B.1.1.293|Gambia|2020	Africa|hCoV-19/Nigeria/OY260-CV55/2020|EPI ISL 487101|B.1.265|Nigeria|2020-05-16	0.0004369895	Africa
Africa|hCoV-19/Gambia/NPHL-2560/2020|EPI ISL 561278|B.1.1|Gambia|2020	Africa|hCoV-19/Nigeria/OY260-CV55/2020|EPI ISL 487101|B.1.265|Nigeria|2020-05-16	0.0005861112	Africa
Africa|hCoV-19/Gambia/NPHL-2567/2020|EPI ISL 561279|B.1|Gambia|2020	Africa|hCoV-19/Nigeria/OY260-CV55/2020|EPI ISL 487101|B.1.265|Nigeria|2020-05-16	0.0006388078	Africa
Africa|hCoV-19/Gambia/NPHL-2573/2020|EPI ISL 561280|B.1.1.293|Gambia|2020	Africa|hCoV-19/Nigeria/OY260-CV55/2020|EPI ISL 487101|B.1.265|Nigeria|2020-05-16	0.0004136828	Africa
Africa|hCoV-19/Gambia/NPHL-2586/2020|EPI ISL 561281|B.1.5.12|Gambia|2020-07-23	Africa|hCoV-19/Nigeria/OY260-CV55/2020|EPI ISL 487101|B.1.265|Nigeria|2020-05-16	0.0004177679	Africa
Africa|hCoV-19/Gambia/NPHL-2588/2020|EPI ISL 561282|B.1.1|Gambia|2020	Africa|hCoV-19/Nigeria/OY260-CV55/2020|EPI ISL 487101|B.1.265|Nigeria|2020-05-16	0.0006051236	Africa
Africa|hCoV-19/Gambia/NPHL-2615/2020|EPI ISL 561283|B.1.1.293|Gambia|2020-08-18	Africa|hCoV-19/Nigeria/OY260-CV55/2020|EPI ISL 487101|B.1.265|Nigeria|2020-05-16	0.0005378424	Africa
Africa|hCoV-19/Gambia/NPHL-2626/2020|EPI ISL 561284|B.1.1.293|Gambia|2020	Africa|hCoV-19/Nigeria/OY260-CV55/2020|EPI ISL 487101|B.1.265|Nigeria|2020-05-16	0.0004369939	Africa
Africa|hCoV-19/Gambia/NPHL-2640/2020|EPI ISL 561285|B.1.5.12|Gambia|2020-06-17	Africa|hCoV-19/Nigeria/OY260-CV55/2020|EPI ISL 487101|B.1.265|Nigeria|2020-05-16	0.0004033126	Africa
Africa|hCoV-19/Gambia/NPHL-266/2020|EPI ISL 561286|B.1.5.12|Gambia|2020	Africa|hCoV-19/Nigeria/OY260-CV55/2020|EPI ISL 487101|B.1.265|Nigeria|2020-05-16	0.0004826332	Africa
Africa|hCoV-19/Gambia/NPHL-2706/2020|EPI ISL 561287|B.1.292|Gambia|2020	Africa|hCoV-19/Nigeria/OY260-CV55/2020|EPI ISL 487101|B.1.265|Nigeria|2020-05-16	0.0003360431	Africa
Africa|hCoV-19/Gambia/NPHL-2712/2020|EPI ISL 561288|B.1.5.12|Gambia|2020-08-03	Africa|hCoV-19/Nigeria/OY260-CV55/2020|EPI ISL 487101|B.1.265|Nigeria|2020-05-16	0.0005042171	Africa
Africa|hCoV-19/Gambia/NPHL-2727/2020|EPI ISL 561289|B.1.5.12|Gambia|2020-08-04	Africa|hCoV-19/Nigeria/OY260-CV55/2020|EPI ISL 487101|B.1.265|Nigeria|2020-05-16	0.0005041951	Africa
Africa|hCoV-19/Gambia/NPHL-2729/2020|EPI ISL 561290|B.1.1|Gambia|2020-07-23	Africa|hCoV-19/Nigeria/OY260-CV55/2020|EPI ISL 487101|B.1.265|Nigeria|2020-05-16	0.0005714940	Africa
Africa|hCoV-19/Gambia/NPHL-2736/2020|EPI ISL 561291|B.1.1.242|Gambia|2020-07-25	Africa|hCoV-19/Nigeria/OY260-CV55/2020|EPI ISL 487101|B.1.265|Nigeria|2020-05-16	0.0006051114	Africa
Africa|hCoV-19/Gambia/NPHL-2759/2020|EPI ISL 561292|B.1.5.12|Gambia|2020-08-07	Africa|hCoV-19/Nigeria/OY260-CV55/2020|EPI ISL 487101|B.1.265|Nigeria|2020-05-16	0.0004706136	Africa
Africa|hCoV-19/Gambia/NPHL-2762/2020|EPI ISL 561293|B.1.5.12|Gambia|2020-07-25	Africa|hCoV-19/Nigeria/OY260-CV55/2020|EPI ISL 487101|B.1.265|Nigeria|2020-05-16	0.0005378297	Africa
Africa|hCoV-19/Gambia/NPHL-2767/2020|EPI ISL 561294|B.1.1.293|Gambia|2020-07-25	Africa|hCoV-19/Nigeria/OY260-CV55/2020|EPI ISL 487101|B.1.265|Nigeria|2020-05-16	0.0005714826	Africa
Africa|hCoV-19/Gambia/NPHL-2768/2020|EPI ISL 561295|B.1.1.293|Gambia|2020-07-27	Africa|hCoV-19/Nigeria/OY260-CV55/2020|EPI ISL 487101|B.1.265|Nigeria|2020-05-16	0.0005042171	Africa
Africa|hCoV-19/Gambia/NPHL-277/2020|EPI ISL 561296|B.1.5.12|Gambia|2020	Africa|hCoV-19/Nigeria/OY260-CV55/2020|EPI ISL 487101|B.1.265|Nigeria|2020-05-16	0.0005042070	Africa
Africa|hCoV-19/Gambia/NPHL-2785/2020|EPI ISL 561297|B.1.1.242|Gambia|2020-07-27	Africa|hCoV-19/Nigeria/OY260-CV55/2020|EPI ISL 487101|B.1.265|Nigeria|2020-05-16	0.0005378497	Africa
Africa|hCoV-19/Gambia/NPHL-2790/2020|EPI ISL 561298|B.1.1.293|Gambia|2020	Africa|hCoV-19/Nigeria/OY260-CV55/2020|EPI ISL 487101|B.1.265|Nigeria|2020-05-16	0.0005714940	Africa
Africa|hCoV-19/Gambia/NPHL-2825/2020|EPI ISL 561299|B.1.5.12|Gambia|2020	Africa|hCoV-19/Nigeria/OY260-CV55/2020|EPI ISL 487101|B.1.265|Nigeria|2020-05-16	0.0005041493	Africa
Africa|hCoV-19/Gambia/NPHL-287/2020|EPI ISL 561300|B.1.1.293|Gambia|2020	Africa|hCoV-19/Nigeria/OY260-CV55/2020|EPI ISL 487101|B.1.265|Nigeria|2020-05-16	0.0005378712	Africa
Africa|hCoV-19/Gambia/NPHL-2889/2020|EPI ISL 561301|B.1.5.12|Gambia|2020	Africa|hCoV-19/Nigeria/OY260-CV55/2020|EPI ISL 487101|B.1.265|Nigeria|2020-05-16	0.0005474521	Africa
Africa|hCoV-19/Gambia/NPHL-2892/2020|EPI ISL 561302|B.1.5.12|Gambia|2020-09-07	Africa|hCoV-19/Nigeria/OY260-CV55/2020|EPI ISL 487101|B.1.265|Nigeria|2020-05-16	0.0005474521	Africa
Africa|hCoV-19/Gambia/NPHL-290/2020|EPI ISL 561303|B.1.1.293|Gambia|2020	Africa|hCoV-19/Nigeria/OY260-CV55/2020|EPI ISL 487101|B.1.265|Nigeria|2020-05-16	0.0005042169	Africa
Africa|hCoV-19/Gambia/NPHL-2909/2020|EPI ISL 561304|B.1.1.293|Gambia|2020-07-26	Africa|hCoV-19/Nigeria/OY260-CV55/2020|EPI ISL 487101|B.1.265|Nigeria|2020-05-16	0.0005378658	Africa
Africa|hCoV-19/Gambia/NPHL-2984/2020|EPI ISL 561307|B.1.1.293|Gambia|2020	Africa|hCoV-19/Nigeria/OY260-CV55/2020|EPI ISL 487101|B.1.265|Nigeria|2020-05-16	0.0005715189	Africa
Africa|hCoV-19/Gambia/NPHL-299/2020|EPI ISL 561308|B.1.1.293|Gambia|2020	Africa|hCoV-19/Nigeria/OY260-CV55/2020|EPI ISL 487101|B.1.265|Nigeria|2020-05-16	0.0005378531	Africa
Africa|hCoV-19/Gambia/NPHL-3047/2020|EPI ISL 561309|B.1.5.12|Gambia|2020-07-28	Africa|hCoV-19/Nigeria/OY260-CV55/2020|EPI ISL 487101|B.1.265|Nigeria|2020-05-16	0.0005429940	Africa
Africa|hCoV-19/Gambia/NPHL-3055/2020|EPI ISL 561310|B.1.5.12|Gambia|2020-07-17	Africa|hCoV-19/Nigeria/OY260-CV55/2020|EPI ISL 487101|B.1.265|Nigeria|2020-05-16	0.0005378296	Africa
Africa|hCoV-19/Gambia/NPHL-3062/2020|EPI ISL 561311|B.1.5.12|Gambia|2020	Africa|hCoV-19/Nigeria/OY260-CV55/2020|EPI ISL 487101|B.1.265|Nigeria|2020-05-16	0.0005429940	Africa
Africa|hCoV-19/Gambia/NPHL-3079/2020|EPI ISL 561312|B.1.5.12|Gambia|2020-07-27	Africa|hCoV-19/Nigeria/OY260-CV55/2020|EPI ISL 487101|B.1.265|Nigeria|2020-05-16	0.0005474521	Africa
Africa|hCoV-19/Gambia/NPHL-3206/2020|EPI ISL 561313|B.1.1.293|Gambia|2020	Africa|hCoV-19/Nigeria/OY260-CV55/2020|EPI ISL 487101|B.1.265|Nigeria|2020-05-16	0.0006051376	Africa
Africa|hCoV-19/Gambia/NPHL-3254/2020|EPI ISL 561315|B.1.5.12|Gambia|2020-07-28	Africa|hCoV-19/Nigeria/OY260-CV55/2020|EPI ISL 487101|B.1.265|Nigeria|2020-05-16	0.0005422031	Africa
Africa|hCoV-19/Gambia/NPHL-3281/2020|EPI ISL 561316|B.1.1|Gambia|2020-07-28	Africa|hCoV-19/Nigeria/OY260-CV55/2020|EPI ISL 487101|B.1.265|Nigeria|2020-05-16	0.0006616448	Africa
Africa|hCoV-19/Gambia/NPHL-483B/2020|EPI ISL 561318|B.1.1|Gambia|2020	Africa|hCoV-19/Nigeria/OY260-CV55/2020|EPI ISL 487101|B.1.265|Nigeria|2020-05-16	0.0006619168	Africa
Africa|hCoV-19/Gambia/NPHL-704/2020|EPI ISL 561320|B.1.1.293|Gambia|2020	Africa|hCoV-19/Nigeria/OY260-CV55/2020|EPI ISL 487101|B.1.265|Nigeria|2020-05-16	0.0007587725	Africa
Africa|hCoV-19/Gambia/NPHL-737/2020|EPI ISL 561323|B.1.1.293|Gambia|2020	Africa|hCoV-19/Nigeria/OY260-CV55/2020|EPI ISL 487101|B.1.265|Nigeria|2020-05-16	0.0004826166	Africa
Africa|hCoV-19/Gambia/NPHL-748/2020|EPI ISL 561324|B.1.1|Gambia|2020	Africa|hCoV-19/Nigeria/OY260-CV55/2020|EPI ISL 487101|B.1.265|Nigeria|2020-05-16	0.0005378839	Africa
Africa|hCoV-19/Gambia/NPHL-758/2020|EPI ISL 561326|B.1.1.293|Gambia|2020	Africa|hCoV-19/Nigeria/OY260-CV55/2020|EPI ISL 487101|B.1.265|Nigeria|2020-05-16	0.0003788265	Africa
Africa|hCoV-19/Gambia/NPHL-760/2020|EPI ISL 561327|B.1.5|Gambia|2020	Africa|hCoV-19/Nigeria/OY260-CV55/2020|EPI ISL 487101|B.1.265|Nigeria|2020-05-16	0.0003047423	Africa
Africa|hCoV-19/Gambia/NPHL-790/2020|EPI ISL 561329|B.1.5|Gambia|2020	Africa|hCoV-19/Nigeria/OY260-CV55/2020|EPI ISL 487101|B.1.265|Nigeria|2020-05-16	0.0002730927	Africa
Africa|hCoV-19/Gambia/NPHL-923/2020|EPI ISL 561330|B.1.5.12|Gambia|2020	Africa|hCoV-19/Nigeria/OY260-CV55/2020|EPI ISL 487101|B.1.265|Nigeria|2020-05-16	0.0004369411	Africa
Africa|hCoV-19/Gambia/NPHL-930/2020|EPI ISL 561331|B.1.5|Gambia|2020	Africa|hCoV-19/Nigeria/OY260-CV55/2020|EPI ISL 487101|B.1.265|Nigeria|2020-05-16	0.0003072387	Africa
Africa|hCoV-19/Gambia/NPHL-941/2020|EPI ISL 561332|B.1.5.12|Gambia|2020	Africa|hCoV-19/Nigeria/OY260-CV55/2020|EPI ISL 487101|B.1.265|Nigeria|2020-05-16	0.0004705504	Africa
Africa|hCoV-19/Gambia/NPHL-956/2020|EPI ISL 561334|B.1.5.12|Gambia|2020	Africa|hCoV-19/Nigeria/OY260-CV55/2020|EPI ISL 487101|B.1.265|Nigeria|2020-05-16	0.0004779286	Africa
Africa|hCoV-19/Ghana/1651 S3/2020|EPI ISL 422387|A.11|Ghana|2020-03-25	Africa|hCoV-19/Nigeria/OY260-CV55/2020|EPI ISL 487101|B.1.265|Nigeria|2020-05-16	0.0006293461	Africa
Africa|hCoV-19/Ghana/1659 S14/2020|EPI ISL 422405|B.1.220|Ghana|2020-03-25	Africa|hCoV-19/Nigeria/OY260-CV55/2020|EPI ISL 487101|B.1.265|Nigeria|2020-05-16	0.0003501886	Africa
Africa|hCoV-19/Ghana/2230 S4/2020|EPI ISL 422390|B.40|Ghana|2020-03-25	Africa|hCoV-19/Nigeria/OY260-CV55/2020|EPI ISL 487101|B.1.265|Nigeria|2020-05-16	0.0005441888	Africa
Africa|hCoV-19/Ghana/2333 S5/2020|EPI ISL 422394|B.1.3|Ghana|2020-03-27	Africa|hCoV-19/Nigeria/OY260-CV55/2020|EPI ISL 487101|B.1.265|Nigeria|2020-05-16	0.0003083449	Africa
Africa|hCoV-19/Ghana/2573 S27/2020|EPI ISL 515082|A|Ghana|2020-03-29	Africa|hCoV-19/Nigeria/OY260-CV55/2020|EPI ISL 487101|B.1.265|Nigeria|2020-05-16	0.0007442862	Africa
Africa|hCoV-19/Ghana/2666 S32/2020|EPI ISL 515083|A|Ghana|2020-03-27	Africa|hCoV-19/Nigeria/OY260-CV55/2020|EPI ISL 487101|B.1.265|Nigeria|2020-05-16	0.0002741970	Africa
Africa|hCoV-19/Ghana/2709 S25/2020|EPI ISL 515084|B.1|Ghana|2020-03-28	Africa|hCoV-19/Nigeria/OY260-CV55/2020|EPI ISL 487101|B.1.265|Nigeria|2020-05-16	0.0004710346	Africa
Africa|hCoV-19/Ghana/2828 S6/2020|EPI ISL 422397|A.11|Ghana|2020-03-29	Africa|hCoV-19/Nigeria/OY260-CV55/2020|EPI ISL 487101|B.1.265|Nigeria|2020-05-16	0.0007497208	Africa
Africa|hCoV-19/Ghana/2852 S30/2020|EPI ISL 515085|B.6|Ghana|2020-03-28	Africa|hCoV-19/Nigeria/OY260-CV55/2020|EPI ISL 487101|B.1.265|Nigeria|2020-05-16	0.0003762794	Africa
Africa|hCoV-19/Ghana/2914 S8/2020|EPI ISL 422399|B.1.1|Ghana|2020-03-30	Africa|hCoV-19/Nigeria/OY260-CV55/2020|EPI ISL 487101|B.1.265|Nigeria|2020-05-16	0.0004161845	Africa
Africa|hCoV-19/Ghana/34927 S20/2020|EPI ISL 515086|A.11|Ghana|2020-05-23	Africa|hCoV-19/Nigeria/OY260-CV55/2020|EPI ISL 487101|B.1.265|Nigeria|2020-05-16	0.0006449632	Africa
Africa|hCoV-19/Ghana/34928 S21/2020|EPI ISL 515087|A.11|Ghana|2020-05-23	Africa|hCoV-19/Nigeria/OY260-CV55/2020|EPI ISL 487101|B.1.265|Nigeria|2020-05-16	0.0007492970	Africa
Africa|hCoV-19/Ghana/34980 S22/2020|EPI ISL 515088|B.1.1|Ghana|2020-05-23	Africa|hCoV-19/Nigeria/OY260-CV55/2020|EPI ISL 487101|B.1.265|Nigeria|2020-05-16	0.0004159004	Africa
Africa|hCoV-19/Ghana/34983 S40/2020|EPI ISL 515089|B.1.1|Ghana|2020-05-23	Africa|hCoV-19/Nigeria/OY260-CV55/2020|EPI ISL 487101|B.1.265|Nigeria|2020-05-16	0.0004778683	Africa
Africa|hCoV-19/Ghana/35012 S17/2020|EPI ISL 515090|B.1.1|Ghana|2020-05-23	Africa|hCoV-19/Nigeria/OY260-CV55/2020|EPI ISL 487101|B.1.265|Nigeria|2020-05-16	0.0004706089	Africa
Africa|hCoV-19/Ghana/35019 S18/2020|EPI ISL 515091|B.1.1|Ghana|2020-05-23	Africa|hCoV-19/Nigeria/OY260-CV55/2020|EPI ISL 487101|B.1.265|Nigeria|2020-05-16	0.0003782848	Africa
Africa|hCoV-19/Ghana/35183 S24/2020|EPI ISL 515092|A|Ghana|2020-05-24	Africa|hCoV-19/Nigeria/OY260-CV55/2020|EPI ISL 487101|B.1.265|Nigeria|2020-05-16	0.0002782108	Africa
Africa|hCoV-19/Ghana/35280 S41/2020|EPI ISL 515093|A|Ghana|2020-05-24	Africa|hCoV-19/Nigeria/OY260-CV55/2020|EPI ISL 487101|B.1.265|Nigeria|2020-05-16	0.0006201546	Africa
Africa|hCoV-19/Ghana/35394 S49/2020|EPI ISL 515094|B.1.1.307|Ghana|2020-05-24	Africa|hCoV-19/Nigeria/OY260-CV55/2020|EPI ISL 487101|B.1.265|Nigeria|2020-05-16	0.0004135686	Africa
Africa|hCoV-19/Ghana/35466 S19/2020|EPI ISL 515095|B.1.1|Ghana|2020-05-24	Africa|hCoV-19/Nigeria/OY260-CV55/2020|EPI ISL 487101|B.1.265|Nigeria|2020-05-16	0.0004435849	Africa
Africa|hCoV-19/Ghana/35563 S37/2020|EPI ISL 515096|A.11|Ghana|2020-05-24	Africa|hCoV-19/Nigeria/OY260-CV55/2020|EPI ISL 487101|B.1.265|Nigeria|2020-05-16	0.0007732501	Africa
Africa|hCoV-19/Ghana/36523 S23/2020|EPI ISL 515097|A|Ghana|2020-05-27	Africa|hCoV-19/Nigeria/OY260-CV55/2020|EPI ISL 487101|B.1.265|Nigeria|2020-05-16	0.0003081475	Africa
Africa|hCoV-19/Ghana/81216 S36/2020|EPI ISL 515098|A|Ghana|2020-05-20	Africa|hCoV-19/Nigeria/OY260-CV55/2020|EPI ISL 487101|B.1.265|Nigeria|2020-05-16	0.0007438156	Africa
Africa|hCoV-19/Ghana/81219 S34/2020|EPI ISL 515099|B.1.1|Ghana|2020-05-20	Africa|hCoV-19/Nigeria/OY260-CV55/2020|EPI ISL 487101|B.1.265|Nigeria|2020-05-16	0.0003755345	Africa
Africa|hCoV-19/Ghana/82879 S48/2020|EPI ISL 515100|B.1|Ghana|2020-05-20	Africa|hCoV-19/Nigeria/OY260-CV55/2020|EPI ISL 487101|B.1.265|Nigeria|2020-05-16	0.0004735420	Africa
Africa|hCoV-19/Ghana/83637 S29/2020|EPI ISL 515101|B.1.1|Ghana|2020-05-22	Africa|hCoV-19/Nigeria/OY260-CV55/2020|EPI ISL 487101|B.1.265|Nigeria|2020-05-16	0.0004051287	Africa
Africa|hCoV-19/Ghana/84049 S31/2020|EPI ISL 515102|B.1|Ghana|2020-05-25	Africa|hCoV-19/Nigeria/OY260-CV55/2020|EPI ISL 487101|B.1.265|Nigeria|2020-05-16	0.0004379168	Africa
Africa|hCoV-19/Ghana/84162 S45/2020|EPI ISL 515103|A|Ghana|2020-04-25	Africa|hCoV-19/Nigeria/OY260-CV55/2020|EPI ISL 487101|B.1.265|Nigeria|2020-05-16	0.0005857035	Africa
Africa|hCoV-19/Ghana/84182 S43/2020|EPI ISL 515104|B.1.1|Ghana|2020-05-25	Africa|hCoV-19/Nigeria/OY260-CV55/2020|EPI ISL 487101|B.1.265|Nigeria|2020-05-16	0.0005461367	Africa
Africa|hCoV-19/Ghana/84210 S44/2020|EPI ISL 515105|A|Ghana|2020-05-24	Africa|hCoV-19/Nigeria/OY260-CV55/2020|EPI ISL 487101|B.1.265|Nigeria|2020-05-16	0.0006792914	Africa
Africa|hCoV-19/Ghana/84218 S47/2020|EPI ISL 515106|A|Ghana|2020-05-25	Africa|hCoV-19/Nigeria/OY260-CV55/2020|EPI ISL 487101|B.1.265|Nigeria|2020-05-16	0.0007241925	Africa
Africa|hCoV-19/Ghana/84260 S28/2020|EPI ISL 515107|A|Ghana|2020-05-25	Africa|hCoV-19/Nigeria/OY260-CV55/2020|EPI ISL 487101|B.1.265|Nigeria|2020-05-16	0.0006445847	Africa
Africa|hCoV-19/Ghana/84279 S42/2020|EPI ISL 515108|B.1|Ghana|2020-05-25	Africa|hCoV-19/Nigeria/OY260-CV55/2020|EPI ISL 487101|B.1.265|Nigeria|2020-05-16	0.0004407969	Africa
Africa|hCoV-19/Ghana/84301 S35/2020|EPI ISL 515109|A.11|Ghana|2020-05-24	Africa|hCoV-19/Nigeria/OY260-CV55/2020|EPI ISL 487101|B.1.265|Nigeria|2020-05-16	0.0005966079	Africa
Africa|hCoV-19/Ghana/84430 S51/2020|EPI ISL 515110|B.1.1.307|Ghana|2020-05-25	Africa|hCoV-19/Nigeria/OY260-CV55/2020|EPI ISL 487101|B.1.265|Nigeria|2020-05-16	0.0004060552	Africa
Africa|hCoV-19/Ghana/84438 S50/2020|EPI ISL 515111|A|Ghana|2020-05-24	Africa|hCoV-19/Nigeria/OY260-CV55/2020|EPI ISL 487101|B.1.265|Nigeria|2020-05-16	0.0006421888	Africa
Africa|hCoV-19/Ghana/84484 S16/2020|EPI ISL 515112|B.1.1|Ghana|2020-05-25	Africa|hCoV-19/Nigeria/OY260-CV55/2020|EPI ISL 487101|B.1.265|Nigeria|2020-05-16	0.0004481964	Africa
Africa|hCoV-19/Ghana/KATH23/2020|EPI ISL 515181|A.11|Ghana|2020-03-22	Africa|hCoV-19/Nigeria/OY260-CV55/2020|EPI ISL 487101|B.1.265|Nigeria|2020-05-16	0.0006051317	Africa
Africa|hCoV-19/Ghana/TTH10/2020|EPI ISL 515182|A|Ghana|2020-03-27	Africa|hCoV-19/Nigeria/OY260-CV55/2020|EPI ISL 487101|B.1.265|Nigeria|2020-05-16	0.0005714442	Africa
Africa|hCoV-19/Ghana/TTH11/2020|EPI ISL 515183|A|Ghana|2020-03-27	Africa|hCoV-19/Nigeria/OY260-CV55/2020|EPI ISL 487101|B.1.265|Nigeria|2020-05-16	0.0005733324	Africa
Africa|hCoV-19/Ghana/TTH6/2020|EPI ISL 515248|A|Ghana|2020-03-27	Africa|hCoV-19/Nigeria/OY260-CV55/2020|EPI ISL 487101|B.1.265|Nigeria|2020-05-16	0.0006353336	Africa
Africa|hCoV-19/Kenya/C1092/2020|EPI ISL 457849|B.1.5|Kenya|2020-04-18	Africa|hCoV-19/Nigeria/OY260-CV55/2020|EPI ISL 487101|B.1.265|Nigeria|2020-05-16	0.0003148571	Africa
Africa|hCoV-19/Kenya/C1102/2020|EPI ISL 568708|B.1.5|Kenya|2020-04-19	Africa|hCoV-19/Nigeria/OY260-CV55/2020|EPI ISL 487101|B.1.265|Nigeria|2020-05-16	0.0004111977	Africa
Africa|hCoV-19/Kenya/C1162/2020|EPI ISL 457850|B.1.5|Kenya|2020-04-19	Africa|hCoV-19/Nigeria/OY260-CV55/2020|EPI ISL 487101|B.1.265|Nigeria|2020-05-16	0.0002769205	Africa
Africa|hCoV-19/Kenya/C1216/2020|EPI ISL 457854|B.1.5|Kenya|2020-04-19	Africa|hCoV-19/Nigeria/OY260-CV55/2020|EPI ISL 487101|B.1.265|Nigeria|2020-05-16	0.0003024662	Africa
Africa|hCoV-19/Kenya/C1292/2020|EPI ISL 457856|B|Kenya|2020-04-20	Africa|hCoV-19/Nigeria/OY260-CV55/2020|EPI ISL 487101|B.1.265|Nigeria|2020-05-16	0.0003085022	Africa
Africa|hCoV-19/Kenya/C1357/2020|EPI ISL 457858|B.1.5|Kenya|2020-04-20	Africa|hCoV-19/Nigeria/OY260-CV55/2020|EPI ISL 487101|B.1.265|Nigeria|2020-05-16	0.0002809754	Africa
Africa|hCoV-19/Kenya/C1422/2020|EPI ISL 457861|B.1|Kenya|2020-04-20	Africa|hCoV-19/Nigeria/OY260-CV55/2020|EPI ISL 487101|B.1.265|Nigeria|2020-05-16	0.0003175649	Africa
Africa|hCoV-19/Kenya/C1499/2020|EPI ISL 457863|B.1.5|Kenya|2020-04-20	Africa|hCoV-19/Nigeria/OY260-CV55/2020|EPI ISL 487101|B.1.265|Nigeria|2020-05-16	0.0003084746	Africa
Africa|hCoV-19/Kenya/C1646/2020|EPI ISL 457865|B.1.5|Kenya|2020-04-21	Africa|hCoV-19/Nigeria/OY260-CV55/2020|EPI ISL 487101|B.1.265|Nigeria|2020-05-16	0.0002842392	Africa
Africa|hCoV-19/Kenya/C1739/2020|EPI ISL 457866|B|Kenya|2020-04-22	Africa|hCoV-19/Nigeria/OY260-CV55/2020|EPI ISL 487101|B.1.265|Nigeria|2020-05-16	0.0003166455	Africa
Africa|hCoV-19/Kenya/C1751/2020|EPI ISL 457867|B.1.5|Kenya|2020-04-22	Africa|hCoV-19/Nigeria/OY260-CV55/2020|EPI ISL 487101|B.1.265|Nigeria|2020-05-16	0.0002688352	Africa
Africa|hCoV-19/Kenya/C21582/2020|EPI ISL 568872|B.1|Kenya|2020-06-22	Africa|hCoV-19/Nigeria/OY260-CV55/2020|EPI ISL 487101|B.1.265|Nigeria|2020-05-16	0.0004033046	Africa
Africa|hCoV-19/Kenya/C22/2020|EPI ISL 457845|B.1.5|Kenya|2020-03-17	Africa|hCoV-19/Nigeria/OY260-CV55/2020|EPI ISL 487101|B.1.265|Nigeria|2020-05-16	0.0002813015	Africa
Africa|hCoV-19/Kenya/C2439/2020|EPI ISL 457877|B.1.5|Kenya|2020-04-24	Africa|hCoV-19/Nigeria/OY260-CV55/2020|EPI ISL 487101|B.1.265|Nigeria|2020-05-16	0.0003394760	Africa
Africa|hCoV-19/Kenya/C2449/2020|EPI ISL 457878|B.1.5|Kenya|2020-04-24	Africa|hCoV-19/Nigeria/OY260-CV55/2020|EPI ISL 487101|B.1.265|Nigeria|2020-05-16	0.0003475483	Africa
Africa|hCoV-19/Kenya/C2469/2020|EPI ISL 457879|B.1.5|Kenya|2020-04-24	Africa|hCoV-19/Nigeria/OY260-CV55/2020|EPI ISL 487101|B.1.265|Nigeria|2020-05-16	0.0002728226	Africa
Africa|hCoV-19/Kenya/C253/2020|EPI ISL 457868|B.1|Kenya|2020-04-03	Africa|hCoV-19/Nigeria/OY260-CV55/2020|EPI ISL 487101|B.1.265|Nigeria|2020-05-16	0.0003024590	Africa
Africa|hCoV-19/Kenya/C256/2020|EPI ISL 568697|B.1.5|Kenya|2020-04-04	Africa|hCoV-19/Nigeria/OY260-CV55/2020|EPI ISL 487101|B.1.265|Nigeria|2020-05-16	0.0003491581	Africa
Africa|hCoV-19/Kenya/C2582/2020|EPI ISL 457883|B.1.5|Kenya|2020-04-25	Africa|hCoV-19/Nigeria/OY260-CV55/2020|EPI ISL 487101|B.1.265|Nigeria|2020-05-16	0.0003459496	Africa
Africa|hCoV-19/Kenya/C2685/2020|EPI ISL 457884|B.1.5|Kenya|2020-04-25	Africa|hCoV-19/Nigeria/OY260-CV55/2020|EPI ISL 487101|B.1.265|Nigeria|2020-05-16	0.0003366719	Africa
Africa|hCoV-19/Kenya/C2777/2020|EPI ISL 457887|B.1|Kenya|2020-04-26	Africa|hCoV-19/Nigeria/OY260-CV55/2020|EPI ISL 487101|B.1.265|Nigeria|2020-05-16	0.0002842292	Africa
Africa|hCoV-19/Kenya/C2826/2020|EPI ISL 457891|B.1.5|Kenya|2020-04-27	Africa|hCoV-19/Nigeria/OY260-CV55/2020|EPI ISL 487101|B.1.265|Nigeria|2020-05-16	0.0002715450	Africa
Africa|hCoV-19/Kenya/C2847/2020|EPI ISL 457892|B.1.5|Kenya|2020-04-27	Africa|hCoV-19/Nigeria/OY260-CV55/2020|EPI ISL 487101|B.1.265|Nigeria|2020-05-16	0.0002810050	Africa
Africa|hCoV-19/Kenya/C293/2020|EPI ISL 457871|A|Kenya|2020-04-04	Africa|hCoV-19/Nigeria/OY260-CV55/2020|EPI ISL 487101|B.1.265|Nigeria|2020-05-16	0.0005924701	Africa
Africa|hCoV-19/Kenya/C310/2020|EPI ISL 457874|B.4|Kenya|2020-04-04	Africa|hCoV-19/Nigeria/OY260-CV55/2020|EPI ISL 487101|B.1.265|Nigeria|2020-05-16	0.0007539746	Africa
Africa|hCoV-19/Kenya/C3129/2020|EPI ISL 457897|B.1.5|Kenya|2020-04-28	Africa|hCoV-19/Nigeria/OY260-CV55/2020|EPI ISL 487101|B.1.265|Nigeria|2020-05-16	0.0003040568	Africa
Africa|hCoV-19/Kenya/C314/2020|EPI ISL 457875|A|Kenya|2020-04-04	Africa|hCoV-19/Nigeria/OY260-CV55/2020|EPI ISL 487101|B.1.265|Nigeria|2020-05-16	0.0006387137	Africa
Africa|hCoV-19/Kenya/C316/2020|EPI ISL 457876|B.4|Kenya|2020-04-04	Africa|hCoV-19/Nigeria/OY260-CV55/2020|EPI ISL 487101|B.1.265|Nigeria|2020-05-16	0.0007609181	Africa
Africa|hCoV-19/Kenya/C3194/2020|EPI ISL 457901|B.1.5|Kenya|2020-04-28	Africa|hCoV-19/Nigeria/OY260-CV55/2020|EPI ISL 487101|B.1.265|Nigeria|2020-05-16	0.0003459409	Africa
Africa|hCoV-19/Kenya/C3205/2020|EPI ISL 457902|B.1.5|Kenya|2020-04-28	Africa|hCoV-19/Nigeria/OY260-CV55/2020|EPI ISL 487101|B.1.265|Nigeria|2020-05-16	0.0002744321	Africa
Africa|hCoV-19/Kenya/C3208/2020|EPI ISL 457903|B.1.5|Kenya|2020-04-28	Africa|hCoV-19/Nigeria/OY260-CV55/2020|EPI ISL 487101|B.1.265|Nigeria|2020-05-16	0.0002802668	Africa
Africa|hCoV-19/Kenya/C3381/2020|EPI ISL 568714|B.1.5|Kenya|2020-04-30	Africa|hCoV-19/Nigeria/OY260-CV55/2020|EPI ISL 487101|B.1.265|Nigeria|2020-05-16	0.0003054942	Africa
Africa|hCoV-19/Kenya/C3427/2020|EPI ISL 457906|B.1.5|Kenya|2020-04-29	Africa|hCoV-19/Nigeria/OY260-CV55/2020|EPI ISL 487101|B.1.265|Nigeria|2020-05-16	0.0003391296	Africa
Africa|hCoV-19/Kenya/C3457/2020|EPI ISL 568715|B.1|Kenya|2020-04-30	Africa|hCoV-19/Nigeria/OY260-CV55/2020|EPI ISL 487101|B.1.265|Nigeria|2020-05-16	0.0003808460	Africa
Africa|hCoV-19/Kenya/C3739/2020|EPI ISL 568717|B.1.5|Kenya|2020-05-04	Africa|hCoV-19/Nigeria/OY260-CV55/2020|EPI ISL 487101|B.1.265|Nigeria|2020-05-16	0.0002715450	Africa
Africa|hCoV-19/Kenya/C389/2020|EPI ISL 568698|B.1.5|Kenya|2020-04-07	Africa|hCoV-19/Nigeria/OY260-CV55/2020|EPI ISL 487101|B.1.265|Nigeria|2020-05-16	0.0002739529	Africa
Africa|hCoV-19/Kenya/C3980/2020|EPI ISL 568719|B.1|Kenya|2020-05-05	Africa|hCoV-19/Nigeria/OY260-CV55/2020|EPI ISL 487101|B.1.265|Nigeria|2020-05-16	0.0003076000	Africa
Africa|hCoV-19/Kenya/C4083/2020|EPI ISL 568721|B.1.5|Kenya|2020-05-05	Africa|hCoV-19/Nigeria/OY260-CV55/2020|EPI ISL 487101|B.1.265|Nigeria|2020-05-16	0.0003507701	Africa
Africa|hCoV-19/Kenya/C4195/2020|EPI ISL 568723|B.1.5|Kenya|2020-06-05	Africa|hCoV-19/Nigeria/OY260-CV55/2020|EPI ISL 487101|B.1.265|Nigeria|2020-05-16	0.0002715544	Africa
Africa|hCoV-19/Kenya/C4199/2020|EPI ISL 568724|B.1.5|Kenya|2020-05-06	Africa|hCoV-19/Nigeria/OY260-CV55/2020|EPI ISL 487101|B.1.265|Nigeria|2020-05-16	0.0003428695	Africa
Africa|hCoV-19/Kenya/C4214/2020|EPI ISL 568725|B.1|Kenya|2020-06-05	Africa|hCoV-19/Nigeria/OY260-CV55/2020|EPI ISL 487101|B.1.265|Nigeria|2020-05-16	0.0003024458	Africa
Africa|hCoV-19/Kenya/C4419/2020|EPI ISL 568727|B.1|Kenya|2020-05-07	Africa|hCoV-19/Nigeria/OY260-CV55/2020|EPI ISL 487101|B.1.265|Nigeria|2020-05-16	0.0003700278	Africa
Africa|hCoV-19/Kenya/C4420/2020|EPI ISL 568728|B.1.5|Kenya|2020-05-07	Africa|hCoV-19/Nigeria/OY260-CV55/2020|EPI ISL 487101|B.1.265|Nigeria|2020-05-16	0.0003460246	Africa
Africa|hCoV-19/Kenya/C4585/2020|EPI ISL 568730|B.1.5|Kenya|2020-05-08	Africa|hCoV-19/Nigeria/OY260-CV55/2020|EPI ISL 487101|B.1.265|Nigeria|2020-05-16	0.0003055075	Africa
Africa|hCoV-19/Kenya/C460/2020|EPI ISL 457910|B.1.5|Kenya|2020-04-08	Africa|hCoV-19/Nigeria/OY260-CV55/2020|EPI ISL 487101|B.1.265|Nigeria|2020-05-16	0.0002784721	Africa
Africa|hCoV-19/Kenya/C4691/2020|EPI ISL 568733|B.1.5|Kenya|2020-05-09	Africa|hCoV-19/Nigeria/OY260-CV55/2020|EPI ISL 487101|B.1.265|Nigeria|2020-05-16	0.0002752723	Africa
Africa|hCoV-19/Kenya/C4710/2020|EPI ISL 568735|B.1.5|Kenya|2020-05-08	Africa|hCoV-19/Nigeria/OY260-CV55/2020|EPI ISL 487101|B.1.265|Nigeria|2020-05-16	0.0003696995	Africa
Africa|hCoV-19/Kenya/C4717/2020|EPI ISL 568737|B.1.5|Kenya|2020-05-08	Africa|hCoV-19/Nigeria/OY260-CV55/2020|EPI ISL 487101|B.1.265|Nigeria|2020-05-16	0.0003193108	Africa
Africa|hCoV-19/Kenya/C4872/2020|EPI ISL 568741|B.1.5|Kenya|2020-05-08	Africa|hCoV-19/Nigeria/OY260-CV55/2020|EPI ISL 487101|B.1.265|Nigeria|2020-05-16	0.0003083753	Africa
Africa|hCoV-19/Kenya/C4895/2020|EPI ISL 568742|B.1.5|Kenya|2020-05-08	Africa|hCoV-19/Nigeria/OY260-CV55/2020|EPI ISL 487101|B.1.265|Nigeria|2020-05-16	0.0003772422	Africa
Africa|hCoV-19/Kenya/C5008/2020|EPI ISL 568744|B.1|Kenya|2020-05-08	Africa|hCoV-19/Nigeria/OY260-CV55/2020|EPI ISL 487101|B.1.265|Nigeria|2020-05-16	0.0003147445	Africa
Africa|hCoV-19/Kenya/C5011/2020|EPI ISL 568745|B.1.5|Kenya|2020-05-08	Africa|hCoV-19/Nigeria/OY260-CV55/2020|EPI ISL 487101|B.1.265|Nigeria|2020-05-16	0.0003428342	Africa
Africa|hCoV-19/Kenya/C5119/2020|EPI ISL 568750|B.1|Kenya|2020-05-09	Africa|hCoV-19/Nigeria/OY260-CV55/2020|EPI ISL 487101|B.1.265|Nigeria|2020-05-16	0.0003055285	Africa
Africa|hCoV-19/Kenya/C5177/2020|EPI ISL 568752|B.1.5|Kenya|2020-05-09	Africa|hCoV-19/Nigeria/OY260-CV55/2020|EPI ISL 487101|B.1.265|Nigeria|2020-05-16	0.0003086049	Africa
Africa|hCoV-19/Kenya/C5178/2020|EPI ISL 568753|B.1.5|Kenya|2020-05-09	Africa|hCoV-19/Nigeria/OY260-CV55/2020|EPI ISL 487101|B.1.265|Nigeria|2020-05-16	0.0003176877	Africa
Africa|hCoV-19/Kenya/C5246/2020|EPI ISL 568754|B.1.5|Kenya|2020-05-09	Africa|hCoV-19/Nigeria/OY260-CV55/2020|EPI ISL 487101|B.1.265|Nigeria|2020-05-16	0.0003058437	Africa
Africa|hCoV-19/Kenya/C5288/2020|EPI ISL 568755|B.1.5|Kenya|2020-05-10	Africa|hCoV-19/Nigeria/OY260-CV55/2020|EPI ISL 487101|B.1.265|Nigeria|2020-05-16	0.0003810942	Africa
Africa|hCoV-19/Kenya/C5289/2020|EPI ISL 568756|B.1.5|Kenya|2020-05-10	Africa|hCoV-19/Nigeria/OY260-CV55/2020|EPI ISL 487101|B.1.265|Nigeria|2020-05-16	0.0002823830	Africa
Africa|hCoV-19/Kenya/C5328/2020|EPI ISL 568760|B.1.5|Kenya|2020-05-10	Africa|hCoV-19/Nigeria/OY260-CV55/2020|EPI ISL 487101|B.1.265|Nigeria|2020-05-16	0.0003086604	Africa
Africa|hCoV-19/Kenya/C5335/2020|EPI ISL 568762|B.1.5|Kenya|2020-05-10	Africa|hCoV-19/Nigeria/OY260-CV55/2020|EPI ISL 487101|B.1.265|Nigeria|2020-05-16	0.0003089257	Africa
Africa|hCoV-19/Kenya/C5384/2020|EPI ISL 568764|B.1.5|Kenya|2020-05-10	Africa|hCoV-19/Nigeria/OY260-CV55/2020|EPI ISL 487101|B.1.265|Nigeria|2020-05-16	0.0003696870	Africa
Africa|hCoV-19/Kenya/C54/2020|EPI ISL 457847|B.1|Kenya|2020-03-24	Africa|hCoV-19/Nigeria/OY260-CV55/2020|EPI ISL 487101|B.1.265|Nigeria|2020-05-16	0.0003424670	Africa
Africa|hCoV-19/Kenya/C544/2020|EPI ISL 457911|B.1.5|Kenya|2020-04-10	Africa|hCoV-19/Nigeria/OY260-CV55/2020|EPI ISL 487101|B.1.265|Nigeria|2020-05-16	0.0002784818	Africa
Africa|hCoV-19/Kenya/C5442/2020|EPI ISL 568767|B.1.5|Kenya|2020-05-10	Africa|hCoV-19/Nigeria/OY260-CV55/2020|EPI ISL 487101|B.1.265|Nigeria|2020-05-16	0.0003394761	Africa
Africa|hCoV-19/Kenya/C569/2020|EPI ISL 568700|B.1|Kenya|2020-04-12	Africa|hCoV-19/Nigeria/OY260-CV55/2020|EPI ISL 487101|B.1.265|Nigeria|2020-05-16	0.0003145795	Africa
Africa|hCoV-19/Kenya/C5695/2020|EPI ISL 568770|B.1.5|Kenya|2020-05-11	Africa|hCoV-19/Nigeria/OY260-CV55/2020|EPI ISL 487101|B.1.265|Nigeria|2020-05-16	0.0003734388	Africa
Africa|hCoV-19/Kenya/C5701/2020|EPI ISL 568772|B.1|Kenya|2020-05-11	Africa|hCoV-19/Nigeria/OY260-CV55/2020|EPI ISL 487101|B.1.265|Nigeria|2020-05-16	0.0003055151	Africa
Africa|hCoV-19/Kenya/C571/2020|EPI ISL 568702|A|Kenya|2020-04-12	Africa|hCoV-19/Nigeria/OY260-CV55/2020|EPI ISL 487101|B.1.265|Nigeria|2020-05-16	0.0006050708	Africa
Africa|hCoV-19/Kenya/C5767/2020|EPI ISL 568773|B.1.5|Kenya|2020-05-11	Africa|hCoV-19/Nigeria/OY260-CV55/2020|EPI ISL 487101|B.1.265|Nigeria|2020-05-16	0.0004194657	Africa
Africa|hCoV-19/Kenya/C5811/2020|EPI ISL 568775|B.1.5|Kenya|2020-05-11	Africa|hCoV-19/Nigeria/OY260-CV55/2020|EPI ISL 487101|B.1.265|Nigeria|2020-05-16	0.0003055149	Africa
Africa|hCoV-19/Kenya/C5813/2020|EPI ISL 568776|B.1|Kenya|2020-05-11	Africa|hCoV-19/Nigeria/OY260-CV55/2020|EPI ISL 487101|B.1.265|Nigeria|2020-05-16	0.0003086049	Africa
Africa|hCoV-19/Kenya/C5835/2020|EPI ISL 568777|B.1.5|Kenya|2020-05-12	Africa|hCoV-19/Nigeria/OY260-CV55/2020|EPI ISL 487101|B.1.265|Nigeria|2020-05-16	0.0003426701	Africa
Africa|hCoV-19/Kenya/C587/2020|EPI ISL 457912|B.1.5|Kenya|2020-04-11	Africa|hCoV-19/Nigeria/OY260-CV55/2020|EPI ISL 487101|B.1.265|Nigeria|2020-05-16	0.0003131928	Africa
Africa|hCoV-19/Kenya/C589/2020|EPI ISL 457913|B.1.5|Kenya|2020-04-11	Africa|hCoV-19/Nigeria/OY260-CV55/2020|EPI ISL 487101|B.1.265|Nigeria|2020-05-16	0.0002739715	Africa
Africa|hCoV-19/Kenya/C5902/2020|EPI ISL 568779|B.1.5|Kenya|2020-05-12	Africa|hCoV-19/Nigeria/OY260-CV55/2020|EPI ISL 487101|B.1.265|Nigeria|2020-05-16	0.0003116824	Africa
Africa|hCoV-19/Kenya/C5911/2020|EPI ISL 568780|B.1.5|Kenya|2020-05-12	Africa|hCoV-19/Nigeria/OY260-CV55/2020|EPI ISL 487101|B.1.265|Nigeria|2020-05-16	0.0003116034	Africa
Africa|hCoV-19/Kenya/C5914/2020|EPI ISL 568782|B.1.5|Kenya|2020-05-12	Africa|hCoV-19/Nigeria/OY260-CV55/2020|EPI ISL 487101|B.1.265|Nigeria|2020-05-16	0.0003397991	Africa
Africa|hCoV-19/Kenya/C6186/2020|EPI ISL 568787|B.1.5|Kenya|2020-05-13	Africa|hCoV-19/Nigeria/OY260-CV55/2020|EPI ISL 487101|B.1.265|Nigeria|2020-05-16	0.0003772600	Africa
Africa|hCoV-19/Kenya/C6255/2020|EPI ISL 568790|B.1.1.33|Kenya|2020-05-13	Africa|hCoV-19/Nigeria/OY260-CV55/2020|EPI ISL 487101|B.1.265|Nigeria|2020-05-16	0.0005776544	Africa
Africa|hCoV-19/Kenya/C6298/2020|EPI ISL 568792|B.1|Kenya|2020-05-13	Africa|hCoV-19/Nigeria/OY260-CV55/2020|EPI ISL 487101|B.1.265|Nigeria|2020-05-16	0.0003145211	Africa
Africa|hCoV-19/Kenya/C6369/2020|EPI ISL 568794|B.1|Kenya|2020-05-14	Africa|hCoV-19/Nigeria/OY260-CV55/2020|EPI ISL 487101|B.1.265|Nigeria|2020-05-16	0.0003839115	Africa
Africa|hCoV-19/Kenya/C6380/2020|EPI ISL 568798|B.1.5|Kenya|2020-05-15	Africa|hCoV-19/Nigeria/OY260-CV55/2020|EPI ISL 487101|B.1.265|Nigeria|2020-05-16	0.0002798157	Africa
Africa|hCoV-19/Kenya/C6384/2020|EPI ISL 568799|B.1|Kenya|2020-05-14	Africa|hCoV-19/Nigeria/OY260-CV55/2020|EPI ISL 487101|B.1.265|Nigeria|2020-05-16	0.0003084914	Africa
Africa|hCoV-19/Kenya/C639/2020|EPI ISL 568703|B|Kenya|2020-04-14	Africa|hCoV-19/Nigeria/OY260-CV55/2020|EPI ISL 487101|B.1.265|Nigeria|2020-05-16	0.0005238761	Africa
Africa|hCoV-19/Kenya/C6518/2020|EPI ISL 568803|B.1.5|Kenya|2020-05-14	Africa|hCoV-19/Nigeria/OY260-CV55/2020|EPI ISL 487101|B.1.265|Nigeria|2020-05-16	0.0003865826	Africa
Africa|hCoV-19/Kenya/C6524/2020|EPI ISL 568805|A|Kenya|2020-05-14	Africa|hCoV-19/Nigeria/OY260-CV55/2020|EPI ISL 487101|B.1.265|Nigeria|2020-05-16	0.0006555760	Africa
Africa|hCoV-19/Kenya/C656/2020|EPI ISL 457915|B.1.5|Kenya|2020-04-13	Africa|hCoV-19/Nigeria/OY260-CV55/2020|EPI ISL 487101|B.1.265|Nigeria|2020-05-16	0.0003360883	Africa
Africa|hCoV-19/Kenya/C6564/2020|EPI ISL 568806|B.1.5|Kenya|2020-05-14	Africa|hCoV-19/Nigeria/OY260-CV55/2020|EPI ISL 487101|B.1.265|Nigeria|2020-05-16	0.0003881413	Africa
Africa|hCoV-19/Kenya/C6878/2020|EPI ISL 568813|B.1.1|Kenya|2020-05-15	Africa|hCoV-19/Nigeria/OY260-CV55/2020|EPI ISL 487101|B.1.265|Nigeria|2020-05-16	0.0003921170	Africa
Africa|hCoV-19/Kenya/C6914/2020|EPI ISL 568817|B.1|Kenya|2020-05-15	Africa|hCoV-19/Nigeria/OY260-CV55/2020|EPI ISL 487101|B.1.265|Nigeria|2020-05-16	0.0004191577	Africa
Africa|hCoV-19/Kenya/C7081/2020|EPI ISL 568824|B.1.5|Kenya|2020-05-16	Africa|hCoV-19/Nigeria/OY260-CV55/2020|EPI ISL 487101|B.1.265|Nigeria|2020-05-16	0.0003205533	Africa
Africa|hCoV-19/Kenya/C713/2020|EPI ISL 457920|B.1.5|Kenya|2020-04-14	Africa|hCoV-19/Nigeria/OY260-CV55/2020|EPI ISL 487101|B.1.265|Nigeria|2020-05-16	0.0003024588	Africa
Africa|hCoV-19/Kenya/C7579/2020|EPI ISL 568842|A|Kenya|2020-05-16	Africa|hCoV-19/Nigeria/OY260-CV55/2020|EPI ISL 487101|B.1.265|Nigeria|2020-05-16	0.0006573316	Africa
Africa|hCoV-19/Kenya/C7605/2020|EPI ISL 568847|A|Kenya|2020-05-16	Africa|hCoV-19/Nigeria/OY260-CV55/2020|EPI ISL 487101|B.1.265|Nigeria|2020-05-16	0.0006449130	Africa
Africa|hCoV-19/Kenya/C787/2020|EPI ISL 457921|B.1.5|Kenya|2020-04-15	Africa|hCoV-19/Nigeria/OY260-CV55/2020|EPI ISL 487101|B.1.265|Nigeria|2020-05-16	0.0002688353	Africa
Africa|hCoV-19/Kenya/C7949/2020|EPI ISL 568852|B.1|Kenya|2020-05-18	Africa|hCoV-19/Nigeria/OY260-CV55/2020|EPI ISL 487101|B.1.265|Nigeria|2020-05-16	0.0004199881	Africa
Africa|hCoV-19/Kenya/C815/2020|EPI ISL 568706|B.1|Kenya|2020-04-16	Africa|hCoV-19/Nigeria/OY260-CV55/2020|EPI ISL 487101|B.1.265|Nigeria|2020-05-16	0.0003493108	Africa
Africa|hCoV-19/Kenya/C8240/2020|EPI ISL 568855|B.1.5|Kenya|2020-05-19	Africa|hCoV-19/Nigeria/OY260-CV55/2020|EPI ISL 487101|B.1.265|Nigeria|2020-05-16	0.0003514100	Africa
Africa|hCoV-19/Kenya/C926/2020|EPI ISL 457928|B.1.5|Kenya|2020-04-17	Africa|hCoV-19/Nigeria/OY260-CV55/2020|EPI ISL 487101|B.1.265|Nigeria|2020-05-16	0.0003042376	Africa
Africa|hCoV-19/Kenya/D5/2020|EPI ISL 457999|B.1|Kenya|2020-05-22	Africa|hCoV-19/Nigeria/OY260-CV55/2020|EPI ISL 487101|B.1.265|Nigeria|2020-05-16	0.0004130334	Africa
Africa|hCoV-19/Kenya/D6/2020|EPI ISL 458000|B.40|Kenya|2020-03-17	Africa|hCoV-19/Nigeria/OY260-CV55/2020|EPI ISL 487101|B.1.265|Nigeria|2020-05-16	0.0006750411	Africa
Africa|hCoV-19/Kenya/NIC 059/2020|EPI ISL 457827|B.40|Kenya|2020-03	Africa|hCoV-19/Nigeria/OY260-CV55/2020|EPI ISL 487101|B.1.265|Nigeria|2020-05-16	0.0006111425	Africa
Africa|hCoV-19/Kenya/NIC 084/2020|EPI ISL 457828|B|Kenya|2020-03	Africa|hCoV-19/Nigeria/OY260-CV55/2020|EPI ISL 487101|B.1.265|Nigeria|2020-05-16	0.0005714558	Africa
Africa|hCoV-19/Kenya/NIC 087/2020|EPI ISL 457829|B.1.1.20|Kenya|2020-03	Africa|hCoV-19/Nigeria/OY260-CV55/2020|EPI ISL 487101|B.1.265|Nigeria|2020-05-16	0.0004064086	Africa
Africa|hCoV-19/Kenya/NIC 089/2020|EPI ISL 457830|B.1.1.20|Kenya|2020-03	Africa|hCoV-19/Nigeria/OY260-CV55/2020|EPI ISL 487101|B.1.265|Nigeria|2020-05-16	0.0004228308	Africa
Africa|hCoV-19/Kenya/NIC 168/2020|EPI ISL 457832|B.1.255|Kenya|2020-03	Africa|hCoV-19/Nigeria/OY260-CV55/2020|EPI ISL 487101|B.1.265|Nigeria|2020-05-16	0.0002767931	Africa
Africa|hCoV-19/Kenya/NIC 187/2020|EPI ISL 457833|B.1.5|Kenya|2020-03-20	Africa|hCoV-19/Nigeria/OY260-CV55/2020|EPI ISL 487101|B.1.265|Nigeria|2020-05-16	0.0003360657	Africa
Africa|hCoV-19/Kenya/NIC 196/2020|EPI ISL 457834|B.1.1|Kenya|2020-03-21	Africa|hCoV-19/Nigeria/OY260-CV55/2020|EPI ISL 487101|B.1.265|Nigeria|2020-05-16	0.0003864431	Africa
Africa|hCoV-19/Kenya/NIC 248/2020|EPI ISL 457836|B.40|Kenya|2020-03-23	Africa|hCoV-19/Nigeria/OY260-CV55/2020|EPI ISL 487101|B.1.265|Nigeria|2020-05-16	0.0005481087	Africa
Africa|hCoV-19/Kenya/NIC 266/2020|EPI ISL 457838|B.6|Kenya|2020-03-24	Africa|hCoV-19/Nigeria/OY260-CV55/2020|EPI ISL 487101|B.1.265|Nigeria|2020-05-16	0.0006496862	Africa
Africa|hCoV-19/Kenya/NIC 492/2020|EPI ISL 457840|B.1.5|Kenya|2020-03	Africa|hCoV-19/Nigeria/OY260-CV55/2020|EPI ISL 487101|B.1.265|Nigeria|2020-05-16	0.0002789673	Africa
Africa|hCoV-19/Kenya/NIC 512/2020|EPI ISL 457841|B.1.5|Kenya|2020-03	Africa|hCoV-19/Nigeria/OY260-CV55/2020|EPI ISL 487101|B.1.265|Nigeria|2020-05-16	0.0002787632	Africa
Africa|hCoV-19/Kenya/NIC 569/2020|EPI ISL 457843|B.1.1|Kenya|2020-03-29	Africa|hCoV-19/Nigeria/OY260-CV55/2020|EPI ISL 487101|B.1.265|Nigeria|2020-05-16	0.0004033356	Africa
Africa|hCoV-19/Kenya/NIC 593/2020|EPI ISL 457844|B.1.1.316|Kenya|2020-03-29	Africa|hCoV-19/Nigeria/OY260-CV55/2020|EPI ISL 487101|B.1.265|Nigeria|2020-05-16	0.0004151236	Africa
Africa|hCoV-19/Kenya/S052/2020|EPI ISL 457932|B.4|Kenya|2020-03-14	Africa|hCoV-19/Nigeria/OY260-CV55/2020|EPI ISL 487101|B.1.265|Nigeria|2020-05-16	0.0007590024	Africa
Africa|hCoV-19/Kenya/S109/2020|EPI ISL 457933|B.4|Kenya|2020-03-23	Africa|hCoV-19/Nigeria/OY260-CV55/2020|EPI ISL 487101|B.1.265|Nigeria|2020-05-16	0.0007303923	Africa
Africa|hCoV-19/Kenya/S299/2020|EPI ISL 457934|B.1.1.1|Kenya|2020-03-29	Africa|hCoV-19/Nigeria/OY260-CV55/2020|EPI ISL 487101|B.1.265|Nigeria|2020-05-16	0.0005479847	Africa
Africa|hCoV-19/Madagascar/IP-01650/2020|EPI ISL 508862|B.1|Madagascar|2020-03-20	Africa|hCoV-19/Nigeria/OY260-CV55/2020|EPI ISL 487101|B.1.265|Nigeria|2020-05-16	0.0003024327	Africa
Africa|hCoV-19/Madagascar/IP-01861/2020|EPI ISL 508863|B.1|Madagascar|2020-03-22	Africa|hCoV-19/Nigeria/OY260-CV55/2020|EPI ISL 487101|B.1.265|Nigeria|2020-05-16	0.0003024327	Africa
Africa|hCoV-19/Mali/M002593/2020|EPI ISL 487446|A|Mali|2020-04-06	Africa|hCoV-19/Nigeria/OY260-CV55/2020|EPI ISL 487101|B.1.265|Nigeria|2020-05-16	0.0006386988	Africa
Africa|hCoV-19/Mali/M002615/2020|EPI ISL 487447|A|Mali|2020-04-06	Africa|hCoV-19/Nigeria/OY260-CV55/2020|EPI ISL 487101|B.1.265|Nigeria|2020-05-16	0.0006051318	Africa
Africa|hCoV-19/Mali/M002616/2020|EPI ISL 487448|A|Mali|2020-04-06	Africa|hCoV-19/Nigeria/OY260-CV55/2020|EPI ISL 487101|B.1.265|Nigeria|2020-05-16	0.0005725546	Africa
Africa|hCoV-19/Mali/M002618/2020|EPI ISL 487449|A|Mali|2020-04-06	Africa|hCoV-19/Nigeria/OY260-CV55/2020|EPI ISL 487101|B.1.265|Nigeria|2020-05-16	0.0006387011	Africa
Africa|hCoV-19/Mali/M002644/2020|EPI ISL 487450|A|Mali|2020-04-08	Africa|hCoV-19/Nigeria/OY260-CV55/2020|EPI ISL 487101|B.1.265|Nigeria|2020-05-16	0.0006723756	Africa
Africa|hCoV-19/Mali/M002659/2020|EPI ISL 487451|A|Mali|2020-04-09	Africa|hCoV-19/Nigeria/OY260-CV55/2020|EPI ISL 487101|B.1.265|Nigeria|2020-05-16	0.0006050708	Africa
Africa|hCoV-19/Mali/M002663/2020|EPI ISL 487452|A|Mali|2020-04-09	Africa|hCoV-19/Nigeria/OY260-CV55/2020|EPI ISL 487101|B.1.265|Nigeria|2020-05-16	0.0007059587	Africa
Africa|hCoV-19/Mali/M002667/2020|EPI ISL 487453|B.1|Mali|2020-04-10	Africa|hCoV-19/Nigeria/OY260-CV55/2020|EPI ISL 487101|B.1.265|Nigeria|2020-05-16	0.0002352159	Africa
Africa|hCoV-19/Mali/M002672/2020|EPI ISL 487454|B|Mali|2020-04-10	Africa|hCoV-19/Nigeria/OY260-CV55/2020|EPI ISL 487101|B.1.265|Nigeria|2020-05-16	0.0005379583	Africa
Africa|hCoV-19/Mali/M002673/2020|EPI ISL 487455|B.1|Mali|2020-04-10	Africa|hCoV-19/Nigeria/OY260-CV55/2020|EPI ISL 487101|B.1.265|Nigeria|2020-05-16	0.0003696797	Africa
Africa|hCoV-19/Mali/M002675/2020|EPI ISL 487456|A|Mali|2020-04-10	Africa|hCoV-19/Nigeria/OY260-CV55/2020|EPI ISL 487101|B.1.265|Nigeria|2020-05-16	0.0006050708	Africa
Africa|hCoV-19/Mali/M002698/2020|EPI ISL 487457|A|Mali|2020-04-12	Africa|hCoV-19/Nigeria/OY260-CV55/2020|EPI ISL 487101|B.1.265|Nigeria|2020-05-16	0.0005721037	Africa
Africa|hCoV-19/Mali/M002700/2020|EPI ISL 487458|B.1|Mali|2020-04-12	Africa|hCoV-19/Nigeria/OY260-CV55/2020|EPI ISL 487101|B.1.265|Nigeria|2020-05-16	0.0004386467	Africa
Africa|hCoV-19/Mali/M002703/2020|EPI ISL 487459|B.1|Mali|2020-04-12	Africa|hCoV-19/Nigeria/OY260-CV55/2020|EPI ISL 487101|B.1.265|Nigeria|2020-05-16	0.0004369118	Africa
Africa|hCoV-19/Mali/M002704/2020|EPI ISL 487460|A|Mali|2020-04-12	Africa|hCoV-19/Nigeria/OY260-CV55/2020|EPI ISL 487101|B.1.265|Nigeria|2020-05-16	0.0005377956	Africa
Africa|hCoV-19/Mali/M002707/2020|EPI ISL 487461|A|Mali|2020-04-12	Africa|hCoV-19/Nigeria/OY260-CV55/2020|EPI ISL 487101|B.1.265|Nigeria|2020-05-16	0.0007059895	Africa
Africa|hCoV-19/Mali/M002758/2020|EPI ISL 487462|B.1|Mali|2020-04-13	Africa|hCoV-19/Nigeria/OY260-CV55/2020|EPI ISL 487101|B.1.265|Nigeria|2020-05-16	0.0003360736	Africa
Africa|hCoV-19/Mali/M002823/2020|EPI ISL 487463|A|Mali|2020-04-14	Africa|hCoV-19/Nigeria/OY260-CV55/2020|EPI ISL 487101|B.1.265|Nigeria|2020-05-16	0.0006386837	Africa
Africa|hCoV-19/Mali/M002824/2020|EPI ISL 487464|B.1.3|Mali|2020-04-14	Africa|hCoV-19/Nigeria/OY260-CV55/2020|EPI ISL 487101|B.1.265|Nigeria|2020-05-16	0.0003360577	Africa
Africa|hCoV-19/Mali/M002826/2020|EPI ISL 487465|A|Mali|2020-04-14	Africa|hCoV-19/Nigeria/OY260-CV55/2020|EPI ISL 487101|B.1.265|Nigeria|2020-05-16	0.0005714442	Africa
Africa|hCoV-19/Mali/M002830/2020|EPI ISL 487466|B.1.275|Mali|2020-04-14	Africa|hCoV-19/Nigeria/OY260-CV55/2020|EPI ISL 487101|B.1.265|Nigeria|2020-05-16	0.0003696871	Africa
Africa|hCoV-19/Morocco/15N/2020|EPI ISL 458150|B.1.1|Morocco|2020-05-15	Africa|hCoV-19/Nigeria/OY260-CV55/2020|EPI ISL 487101|B.1.265|Nigeria|2020-05-16	0.0006395282	Africa
Africa|hCoV-19/Morocco/6887/2020|EPI ISL 459965|B.1.1|Morocco|2020-03-03	Africa|hCoV-19/Nigeria/OY260-CV55/2020|EPI ISL 487101|B.1.265|Nigeria|2020-05-16	0.0003697045	Africa
Africa|hCoV-19/Morocco/6888/2020|EPI ISL 459966|B.1.1|Morocco|2020-03-15	Africa|hCoV-19/Nigeria/OY260-CV55/2020|EPI ISL 487101|B.1.265|Nigeria|2020-05-16	0.0004705726	Africa
Africa|hCoV-19/Morocco/6889/2020|EPI ISL 459967|B.1.5|Morocco|2020-03-15	Africa|hCoV-19/Nigeria/OY260-CV55/2020|EPI ISL 487101|B.1.265|Nigeria|2020-05-16	0.0002713147	Africa
Africa|hCoV-19/Morocco/6890/2020|EPI ISL 459968|B.1.5|Morocco|2020-03-17	Africa|hCoV-19/Nigeria/OY260-CV55/2020|EPI ISL 487101|B.1.265|Nigeria|2020-05-16	0.0003381823	Africa
Africa|hCoV-19/Morocco/6891/2020|EPI ISL 459969|B.1.255|Morocco|2020-03-20	Africa|hCoV-19/Nigeria/OY260-CV55/2020|EPI ISL 487101|B.1.265|Nigeria|2020-05-16	0.0002716987	Africa
Africa|hCoV-19/Morocco/6892/2020|EPI ISL 459970|B.1.5|Morocco|2020-03-17	Africa|hCoV-19/Nigeria/OY260-CV55/2020|EPI ISL 487101|B.1.265|Nigeria|2020-05-16	0.0003398598	Africa
Africa|hCoV-19/Morocco/6893/2020|EPI ISL 459971|B.1.153|Morocco|2020-03-18	Africa|hCoV-19/Nigeria/OY260-CV55/2020|EPI ISL 487101|B.1.265|Nigeria|2020-05-16	0.0005112179	Africa
Africa|hCoV-19/Morocco/6894/2020|EPI ISL 459972|B.1|Morocco|2020-03-20	Africa|hCoV-19/Nigeria/OY260-CV55/2020|EPI ISL 487101|B.1.265|Nigeria|2020-05-16	0.0004705598	Africa
Africa|hCoV-19/Morocco/6895/2020|EPI ISL 459973|B.1.1|Morocco|2020-03-20	Africa|hCoV-19/Nigeria/OY260-CV55/2020|EPI ISL 487101|B.1.265|Nigeria|2020-05-16	0.0004033221	Africa
Africa|hCoV-19/Morocco/6897/2020|EPI ISL 459975|B.1.5|Morocco|2020-03-21	Africa|hCoV-19/Nigeria/OY260-CV55/2020|EPI ISL 487101|B.1.265|Nigeria|2020-05-16	0.0003360769	Africa
Africa|hCoV-19/Morocco/6898/2020|EPI ISL 459976|B.1|Morocco|2020-03-16	Africa|hCoV-19/Nigeria/OY260-CV55/2020|EPI ISL 487101|B.1.265|Nigeria|2020-05-16	0.0003360724	Africa
Africa|hCoV-19/Morocco/6899/2020|EPI ISL 459977|B.1.1|Morocco|2020-04-21	Africa|hCoV-19/Nigeria/OY260-CV55/2020|EPI ISL 487101|B.1.265|Nigeria|2020-05-16	0.0004033397	Africa
Africa|hCoV-19/Morocco/6900/2020|EPI ISL 459978|B.1.1.247|Morocco|2020-04-20	Africa|hCoV-19/Nigeria/OY260-CV55/2020|EPI ISL 487101|B.1.265|Nigeria|2020-05-16	0.0005042271	Africa
Africa|hCoV-19/Morocco/6901/2020|EPI ISL 459979|B.1|Morocco|2020-04-19	Africa|hCoV-19/Nigeria/OY260-CV55/2020|EPI ISL 487101|B.1.265|Nigeria|2020-05-16	0.0002688236	Africa
Africa|hCoV-19/Morocco/6902/2020|EPI ISL 459980|B.1.1|Morocco|2020-04-19	Africa|hCoV-19/Nigeria/OY260-CV55/2020|EPI ISL 487101|B.1.265|Nigeria|2020-05-16	0.0005378532	Africa
Africa|hCoV-19/Morocco/6903/2020|EPI ISL 459981|B.1|Morocco|2020-04-19	Africa|hCoV-19/Nigeria/OY260-CV55/2020|EPI ISL 487101|B.1.265|Nigeria|2020-05-16	0.0005378278	Africa
Africa|hCoV-19/Morocco/6904/2020|EPI ISL 459982|B.1|Morocco|2020-04-18	Africa|hCoV-19/Nigeria/OY260-CV55/2020|EPI ISL 487101|B.1.265|Nigeria|2020-05-16	0.0003696884	Africa
Africa|hCoV-19/Morocco/6905/2020|EPI ISL 459983|B.1.1|Morocco|2020-04-21	Africa|hCoV-19/Nigeria/OY260-CV55/2020|EPI ISL 487101|B.1.265|Nigeria|2020-05-16	0.0004706025	Africa
Africa|hCoV-19/Morocco/6906/2020|EPI ISL 459984|B.1.1|Morocco|2020-04-06	Africa|hCoV-19/Nigeria/OY260-CV55/2020|EPI ISL 487101|B.1.265|Nigeria|2020-05-16	0.0003697045	Africa
Africa|hCoV-19/Morocco/AZ183/2020|EPI ISL 476026|B.1.1|Morocco|2020-05-11	Africa|hCoV-19/Nigeria/OY260-CV55/2020|EPI ISL 487101|B.1.265|Nigeria|2020-05-16	0.0005715054	Africa
Africa|hCoV-19/Morocco/CA24/2020|EPI ISL 476025|B.1.1|Morocco|2020-05-02	Africa|hCoV-19/Nigeria/OY260-CV55/2020|EPI ISL 487101|B.1.265|Nigeria|2020-05-16	0.0007061055	Africa
Africa|hCoV-19/Morocco/HMIMV-Rabat102-03/2020|EPI ISL 471456|B.1|Morocco|2020-03-31	Africa|hCoV-19/Nigeria/OY260-CV55/2020|EPI ISL 487101|B.1.265|Nigeria|2020-05-16	0.0005042033	Africa
Africa|hCoV-19/Morocco/HMIMV-Rabat1025-04/2020|EPI ISL 471457|B.1|Morocco|2020-04-13	Africa|hCoV-19/Nigeria/OY260-CV55/2020|EPI ISL 487101|B.1.265|Nigeria|2020-05-16	0.0004369499	Africa
Africa|hCoV-19/Morocco/HMIMV-Rabat1429-04/2020|EPI ISL 471458|B.1|Morocco|2020-04-19	Africa|hCoV-19/Nigeria/OY260-CV55/2020|EPI ISL 487101|B.1.265|Nigeria|2020-05-16	0.0005378531	Africa
Africa|hCoV-19/Morocco/HMIMV-Rabat1435-04/2020|EPI ISL 471459|B.1|Morocco|2020-04-19	Africa|hCoV-19/Nigeria/OY260-CV55/2020|EPI ISL 487101|B.1.265|Nigeria|2020-05-16	0.0004033126	Africa
Africa|hCoV-19/Morocco/HMIMV-Rabat1462-04/2020|EPI ISL 471460|B.1|Morocco|2020-04-19	Africa|hCoV-19/Nigeria/OY260-CV55/2020|EPI ISL 487101|B.1.265|Nigeria|2020-05-16	0.0005042052	Africa
Africa|hCoV-19/Morocco/OUA677-19/2020|EPI ISL 451400|B.1.5|Morocco|2020-04-23	Africa|hCoV-19/Nigeria/OY260-CV55/2020|EPI ISL 487101|B.1.265|Nigeria|2020-05-16	0.0004033302	Africa
Africa|hCoV-19/Morocco/RA85/2020|EPI ISL 467299|B.1|Morocco|2020-05-21	Africa|hCoV-19/Nigeria/OY260-CV55/2020|EPI ISL 487101|B.1.265|Nigeria|2020-05-16	0.0008743847	Africa
Africa|hCoV-19/Morocco/RMPS-01/2020|EPI ISL 469017|B.1|Morocco|2020-04-13	Africa|hCoV-19/Nigeria/OY260-CV55/2020|EPI ISL 487101|B.1.265|Nigeria|2020-05-16	0.0002352159	Africa
Africa|hCoV-19/Morocco/RMPS-02/2020|EPI ISL 469049|B.1|Morocco|2020-03-30	Africa|hCoV-19/Nigeria/OY260-CV55/2020|EPI ISL 487101|B.1.265|Nigeria|2020-05-16	0.0003024458	Africa
Africa|hCoV-19/Morocco/RMPS-03/2020|EPI ISL 469051|B.1|Morocco|2020-04-03	Africa|hCoV-19/Nigeria/OY260-CV55/2020|EPI ISL 487101|B.1.265|Nigeria|2020-05-16	0.0004705598	Africa
Africa|hCoV-19/Morocco/RMPS-04/2020|EPI ISL 469052|B.1|Morocco|2020-03-30	Africa|hCoV-19/Nigeria/OY260-CV55/2020|EPI ISL 487101|B.1.265|Nigeria|2020-05-16	0.0002352159	Africa
Africa|hCoV-19/Morocco/RMPS-05/2020|EPI ISL 469053|B.1|Morocco|2020-03-30	Africa|hCoV-19/Nigeria/OY260-CV55/2020|EPI ISL 487101|B.1.265|Nigeria|2020-05-16	0.0002016096	Africa
Africa|hCoV-19/Morocco/RMPS-06/2020|EPI ISL 469054|B.1|Morocco|2020-04-01	Africa|hCoV-19/Nigeria/OY260-CV55/2020|EPI ISL 487101|B.1.265|Nigeria|2020-05-16	0.0002352159	Africa
Africa|hCoV-19/Morocco/RMPS-12/2020|EPI ISL 482737|B.1.1|Morocco|2020-05-08	Africa|hCoV-19/Nigeria/OY260-CV55/2020|EPI ISL 487101|B.1.265|Nigeria|2020-05-16	0.0005816262	Africa
Africa|hCoV-19/Morocco/RMPS-13/2020|EPI ISL 482738|B.1|Morocco|2020-04-10	Africa|hCoV-19/Nigeria/OY260-CV55/2020|EPI ISL 487101|B.1.265|Nigeria|2020-05-16	0.0002393654	Africa
Africa|hCoV-19/Morocco/RMPS-14/2020|EPI ISL 482739|B.1|Morocco|2020-04-22	Africa|hCoV-19/Nigeria/OY260-CV55/2020|EPI ISL 487101|B.1.265|Nigeria|2020-05-16	0.0002441229	Africa
Africa|hCoV-19/Morocco/refstage1/2020|EPI ISL 476559|B.1.5|Morocco|2020-02-27	Africa|hCoV-19/Nigeria/OY260-CV55/2020|EPI ISL 487101|B.1.265|Nigeria|2020-05-16	0.0002688354	Africa
Africa|hCoV-19/Nigeria/AB03-CV135/2020|EPI ISL 527872|B.1.5|Nigeria|2020-05-12	Africa|hCoV-19/Nigeria/OY260-CV55/2020|EPI ISL 487101|B.1.265|Nigeria|2020-05-16	0.0004076447	Africa
Africa|hCoV-19/Nigeria/ED01-CV155/2020|EPI ISL 527873|B.40|Nigeria|2020-02-21	Africa|hCoV-19/Nigeria/OY260-CV55/2020|EPI ISL 487101|B.1.265|Nigeria|2020-05-16	0.0006723700	Africa
Africa|hCoV-19/Nigeria/ED02-CV156/2020|EPI ISL 527874|B.40|Nigeria|2020-03-23	Africa|hCoV-19/Nigeria/OY260-CV55/2020|EPI ISL 487101|B.1.265|Nigeria|2020-05-16	0.0005714556	Africa
Africa|hCoV-19/Nigeria/ED03-CV157/2020|EPI ISL 527875|B.40|Nigeria|2020-03-26	Africa|hCoV-19/Nigeria/OY260-CV55/2020|EPI ISL 487101|B.1.265|Nigeria|2020-05-16	0.0007284864	Africa
Africa|hCoV-19/Nigeria/ED04-CV158/2020|EPI ISL 527876|A|Nigeria|2020-03-25	Africa|hCoV-19/Nigeria/OY260-CV55/2020|EPI ISL 487101|B.1.265|Nigeria|2020-05-16	0.0006050824	Africa
Africa|hCoV-19/Nigeria/ED06-CV159/2020|EPI ISL 527877|A|Nigeria|2020-03-25	Africa|hCoV-19/Nigeria/OY260-CV55/2020|EPI ISL 487101|B.1.265|Nigeria|2020-05-16	0.0006250170	Africa
Africa|hCoV-19/Nigeria/ED07-CV160/2020|EPI ISL 527878|B.40|Nigeria|2020-03-31	Africa|hCoV-19/Nigeria/OY260-CV55/2020|EPI ISL 487101|B.1.265|Nigeria|2020-05-16	0.0007060782	Africa
Africa|hCoV-19/Nigeria/ED1010-CV215/2020|EPI ISL 527879|B.1.1.229|Nigeria|2020-05-04	Africa|hCoV-19/Nigeria/OY260-CV55/2020|EPI ISL 487101|B.1.265|Nigeria|2020-05-16	0.0004369514	Africa
Africa|hCoV-19/Nigeria/ED18-CV161/2020|EPI ISL 527880|B.1.5|Nigeria|2020-03-25	Africa|hCoV-19/Nigeria/OY260-CV55/2020|EPI ISL 487101|B.1.265|Nigeria|2020-05-16	0.0003031313	Africa
Africa|hCoV-19/Nigeria/ED20-CV162/2020|EPI ISL 527881|B.1|Nigeria|2020-03-30	Africa|hCoV-19/Nigeria/OY260-CV55/2020|EPI ISL 487101|B.1.265|Nigeria|2020-05-16	0.0003696871	Africa
Africa|hCoV-19/Nigeria/ED25-CV163/2020|EPI ISL 527882|B.1.5|Nigeria|2020-05-09	Africa|hCoV-19/Nigeria/OY260-CV55/2020|EPI ISL 487101|B.1.265|Nigeria|2020-05-16	0.0003024458	Africa
Africa|hCoV-19/Nigeria/ED32-CV164/2020|EPI ISL 527883|B.1.5|Nigeria|2020-05-18	Africa|hCoV-19/Nigeria/OY260-CV55/2020|EPI ISL 487101|B.1.265|Nigeria|2020-05-16	0.0003051080	Africa
Africa|hCoV-19/Nigeria/ED46-CV165/2020|EPI ISL 527884|B.1.1.229|Nigeria|2020-04-24	Africa|hCoV-19/Nigeria/OY260-CV55/2020|EPI ISL 487101|B.1.265|Nigeria|2020-05-16	0.0005042187	Africa
Africa|hCoV-19/Nigeria/ED48-CV193/2020|EPI ISL 527885|B.1.5|Nigeria|2020-04-26	Africa|hCoV-19/Nigeria/OY260-CV55/2020|EPI ISL 487101|B.1.265|Nigeria|2020-05-16	0.0002753566	Africa
Africa|hCoV-19/Nigeria/EK025-CV58/2020|EPI ISL 487098|B.1.1.71|Nigeria|2020-04-19	Africa|hCoV-19/Nigeria/OY260-CV55/2020|EPI ISL 487101|B.1.265|Nigeria|2020-05-16	0.0005163777	Africa
Africa|hCoV-19/Nigeria/EK084-CV50/2020|EPI ISL 487105|B.1.1.71|Nigeria|2020-04-23	Africa|hCoV-19/Nigeria/OY260-CV55/2020|EPI ISL 487101|B.1.265|Nigeria|2020-05-16	0.0005042149	Africa
Africa|hCoV-19/Nigeria/EK220-CV54/2020|EPI ISL 487102|B.1.1|Nigeria|2020-05-14	Africa|hCoV-19/Nigeria/OY260-CV55/2020|EPI ISL 487101|B.1.265|Nigeria|2020-05-16	0.0004711537	Africa
Africa|hCoV-19/Nigeria/EK254-CV60/2020|EPI ISL 487096|B.1.1|Nigeria|2020-05-19	Africa|hCoV-19/Nigeria/OY260-CV55/2020|EPI ISL 487101|B.1.265|Nigeria|2020-05-16	0.0004835346	Africa
Africa|hCoV-19/Nigeria/EK291-CV115/2020|EPI ISL 527887|B.1.1|Nigeria|2020-06-02	Africa|hCoV-19/Nigeria/OY260-CV55/2020|EPI ISL 487101|B.1.265|Nigeria|2020-05-16	0.0005042489	Africa
Africa|hCoV-19/Nigeria/KW017-CV24/2020|EPI ISL 455362|B.1.255|Nigeria|2020-04-10	Africa|hCoV-19/Nigeria/OY260-CV55/2020|EPI ISL 487101|B.1.265|Nigeria|2020-05-16	0.0003360577	Africa
Africa|hCoV-19/Nigeria/KW298-CV48/2020|EPI ISL 487107|A|Nigeria|2020-05-08	Africa|hCoV-19/Nigeria/OY260-CV55/2020|EPI ISL 487101|B.1.265|Nigeria|2020-05-16	0.0006723439	Africa
Africa|hCoV-19/Nigeria/KW326-CV52/2020|EPI ISL 487103|B.1.1|Nigeria|2020-05-09	Africa|hCoV-19/Nigeria/OY260-CV55/2020|EPI ISL 487101|B.1.265|Nigeria|2020-05-16	0.0004393625	Africa
Africa|hCoV-19/Nigeria/Lagos01/2020|EPI ISL 413550|B.1.1|Nigeria|2020-02-27	Africa|hCoV-19/Nigeria/OY260-CV55/2020|EPI ISL 487101|B.1.265|Nigeria|2020-05-16	0.0004084092	Africa
Africa|hCoV-19/Nigeria/NG57752/2020|EPI ISL 462992|B.1.1|Nigeria|2020-03	Africa|hCoV-19/Nigeria/OY260-CV55/2020|EPI ISL 487101|B.1.265|Nigeria|2020-05-16	0.0004374803	Africa
Africa|hCoV-19/Nigeria/OG007-CV22/2020|EPI ISL 455412|B.40|Nigeria|2020-03-29	Africa|hCoV-19/Nigeria/OY260-CV55/2020|EPI ISL 487101|B.1.265|Nigeria|2020-05-16	0.0006051092	Africa
Africa|hCoV-19/Nigeria/ON191-CV49/2020|EPI ISL 487106|B.1.246|Nigeria|2020-06-30	Africa|hCoV-19/Nigeria/OY260-CV55/2020|EPI ISL 487101|B.1.265|Nigeria|2020-05-16	0.0004052327	Africa
Africa|hCoV-19/Nigeria/ON505-CV43/2020|EPI ISL 487112|B.1.246|Nigeria|2020-05-24	Africa|hCoV-19/Nigeria/OY260-CV55/2020|EPI ISL 487101|B.1.265|Nigeria|2020-05-16	0.0004705188	Africa
Africa|hCoV-19/Nigeria/ON507-CV44/2020|EPI ISL 487111|B.1.1.10|Nigeria|2020-05-24	Africa|hCoV-19/Nigeria/OY260-CV55/2020|EPI ISL 487101|B.1.265|Nigeria|2020-05-16	0.0005721998	Africa
Africa|hCoV-19/Nigeria/ON595-CV121/2020|EPI ISL 527888|B.1.1.90|Nigeria|2020-06-03	Africa|hCoV-19/Nigeria/OY260-CV55/2020|EPI ISL 487101|B.1.265|Nigeria|2020-05-16	0.0005378658	Africa
Africa|hCoV-19/Nigeria/ON705-CV153/2020|EPI ISL 527889|B.1.1.1|Nigeria|2020-06-09	Africa|hCoV-19/Nigeria/OY260-CV55/2020|EPI ISL 487101|B.1.265|Nigeria|2020-05-16	0.0006387416	Africa
Africa|hCoV-19/Nigeria/ON752-CV144/2020|EPI ISL 527890|B.1|Nigeria|2020-06-11	Africa|hCoV-19/Nigeria/OY260-CV55/2020|EPI ISL 487101|B.1.265|Nigeria|2020-05-16	0.0003699320	Africa
Africa|hCoV-19/Nigeria/ON920-CV152/2020|EPI ISL 527891|B.1.1.220|Nigeria|2020-06-16	Africa|hCoV-19/Nigeria/OY260-CV55/2020|EPI ISL 487101|B.1.265|Nigeria|2020-05-16	0.0005384812	Africa
Africa|hCoV-19/Nigeria/ON969-CV145/2020|EPI ISL 527892|B.1.1|Nigeria|2020-06-17	Africa|hCoV-19/Nigeria/OY260-CV55/2020|EPI ISL 487101|B.1.265|Nigeria|2020-05-16	0.0005379000	Africa
Africa|hCoV-19/Nigeria/OS016-CV3/2020|EPI ISL 455413|B.40|Nigeria|2020-03-27	Africa|hCoV-19/Nigeria/OY260-CV55/2020|EPI ISL 487101|B.1.265|Nigeria|2020-05-16	0.0005731506	Africa
Africa|hCoV-19/Nigeria/OS030-CV5/2020|EPI ISL 455415|A|Nigeria|2020-03-29	Africa|hCoV-19/Nigeria/OY260-CV55/2020|EPI ISL 487101|B.1.265|Nigeria|2020-05-16	0.0007315804	Africa
Africa|hCoV-19/Nigeria/OS055-CV8/2020|EPI ISL 455418|A|Nigeria|2020-03-29	Africa|hCoV-19/Nigeria/OY260-CV55/2020|EPI ISL 487101|B.1.265|Nigeria|2020-05-16	0.0007248308	Africa
Africa|hCoV-19/Nigeria/OS060-CV9/2020|EPI ISL 455419|B.1|Nigeria|2020-03-29	Africa|hCoV-19/Nigeria/OY260-CV55/2020|EPI ISL 487101|B.1.265|Nigeria|2020-05-16	0.0004406340	Africa
Africa|hCoV-19/Nigeria/OS070-CV11/2020|EPI ISL 455422|A|Nigeria|2020-03-29	Africa|hCoV-19/Nigeria/OY260-CV55/2020|EPI ISL 487101|B.1.265|Nigeria|2020-05-16	0.0007396401	Africa
Africa|hCoV-19/Nigeria/OS085-CV14/2020|EPI ISL 455424|A|Nigeria|2020-03-29	Africa|hCoV-19/Nigeria/OY260-CV55/2020|EPI ISL 487101|B.1.265|Nigeria|2020-05-16	0.0006387266	Africa
Africa|hCoV-19/Nigeria/OS125-CV20/2020|EPI ISL 455427|A|Nigeria|2020-03-29	Africa|hCoV-19/Nigeria/OY260-CV55/2020|EPI ISL 487101|B.1.265|Nigeria|2020-05-16	0.0007343919	Africa
Africa|hCoV-19/Nigeria/OS294-CV42/2020|EPI ISL 487113|B.1.5|Nigeria|2020-04-23	Africa|hCoV-19/Nigeria/OY260-CV55/2020|EPI ISL 487101|B.1.265|Nigeria|2020-05-16	0.0003696946	Africa
Africa|hCoV-19/Nigeria/OS524-CV45/2020|EPI ISL 487110|B.1.22|Nigeria|2020-05-11	Africa|hCoV-19/Nigeria/OY260-CV55/2020|EPI ISL 487101|B.1.265|Nigeria|2020-05-16	0.0004032855	Africa
Africa|hCoV-19/Nigeria/OS589-CV46/2020|EPI ISL 487109|B.1.22|Nigeria|2020-05-29	Africa|hCoV-19/Nigeria/OY260-CV55/2020|EPI ISL 487101|B.1.265|Nigeria|2020-05-16	0.0004370527	Africa
Africa|hCoV-19/Nigeria/OY008-CV29/2020|EPI ISL 455429|B.1|Nigeria|2020-03-27	Africa|hCoV-19/Nigeria/OY260-CV55/2020|EPI ISL 487101|B.1.265|Nigeria|2020-05-16	0.0002352159	Africa
Africa|hCoV-19/Nigeria/OY045A-CV35/2020|EPI ISL 455431|B.40|Nigeria|2020-04-02	Africa|hCoV-19/Nigeria/OY260-CV55/2020|EPI ISL 487101|B.1.265|Nigeria|2020-05-16	0.0005715901	Africa
Africa|hCoV-19/Nigeria/OY094-CV57/2020|EPI ISL 487099|B.1.1.102|Nigeria|2020-04-24	Africa|hCoV-19/Nigeria/OY260-CV55/2020|EPI ISL 487101|B.1.265|Nigeria|2020-05-16	0.0004369792	Africa
Africa|hCoV-19/Nigeria/OY175-CV51/2020|EPI ISL 487104|B.1|Nigeria|2020-05-03	Africa|hCoV-19/Nigeria/OY260-CV55/2020|EPI ISL 487101|B.1.265|Nigeria|2020-05-16	0.0004093011	Africa
Africa|hCoV-19/Nigeria/OY233-CV66/2020|EPI ISL 487091|B.1.246|Nigeria|2020-05-13	Africa|hCoV-19/Nigeria/OY260-CV55/2020|EPI ISL 487101|B.1.265|Nigeria|2020-05-16	0.0005714173	Africa
Africa|hCoV-19/Algeria/G0638 2264/2020|EPI ISL 418241|B.1|Algeria|2020-03-02	Africa|hCoV-19/Nigeria/OY592-CV167/2020|EPI ISL 527898|B.1.265|Nigeria|2020-06-10	0.0004714599	Africa
Africa|hCoV-19/Algeria/G0640 2265/2020|EPI ISL 418242|B.1|Algeria|2020-03-08	Africa|hCoV-19/Nigeria/OY592-CV167/2020|EPI ISL 527898|B.1.265|Nigeria|2020-06-10	0.0003697008	Africa
Africa|hCoV-19/Algeria/G0860 2262/2020|EPI ISL 420037|B.1|Algeria|2020-03-02	Africa|hCoV-19/Nigeria/OY592-CV167/2020|EPI ISL 527898|B.1.265|Nigeria|2020-06-10	0.0003697008	Africa
Africa|hCoV-19/Benin/1022/2020|EPI ISL 476826|B.1|Benin|2020-03-25	Africa|hCoV-19/Nigeria/OY592-CV167/2020|EPI ISL 527898|B.1.265|Nigeria|2020-06-10	0.0004706406	Africa
Africa|hCoV-19/Benin/1092/2020|EPI ISL 476827|B.1|Benin|2020-03-27	Africa|hCoV-19/Nigeria/OY592-CV167/2020|EPI ISL 527898|B.1.265|Nigeria|2020-06-10	0.0004707971	Africa
Africa|hCoV-19/Benin/1408/2020|EPI ISL 476825|B.1.356|Benin|2020-04-04	Africa|hCoV-19/Nigeria/OY592-CV167/2020|EPI ISL 527898|B.1.265|Nigeria|2020-06-10	0.0003697257	Africa
Africa|hCoV-19/Benin/1409/2020|EPI ISL 476828|B.1|Benin|2020-04-06	Africa|hCoV-19/Nigeria/OY592-CV167/2020|EPI ISL 527898|B.1.265|Nigeria|2020-06-10	0.0004062298	Africa
Africa|hCoV-19/Benin/1950/2020|EPI ISL 476830|A|Benin|2020-04-15	Africa|hCoV-19/Nigeria/OY592-CV167/2020|EPI ISL 527898|B.1.265|Nigeria|2020-06-10	0.0007061961	Africa
Africa|hCoV-19/Benin/197/2020|EPI ISL 476822|B.1.178|Benin|2020-03-15	Africa|hCoV-19/Nigeria/OY592-CV167/2020|EPI ISL 527898|B.1.265|Nigeria|2020-06-10	0.0004706928	Africa
Africa|hCoV-19/Benin/2012/2020|EPI ISL 476831|A|Benin|2020-04-15	Africa|hCoV-19/Nigeria/OY592-CV167/2020|EPI ISL 527898|B.1.265|Nigeria|2020-06-10	0.0007397325	Africa
Africa|hCoV-19/Benin/260/2020|EPI ISL 476823|B.1.292|Benin|2020-03-17	Africa|hCoV-19/Nigeria/OY592-CV167/2020|EPI ISL 527898|B.1.265|Nigeria|2020-06-10	0.0004369749	Africa
Africa|hCoV-19/Benin/314/2020|EPI ISL 476834|B.1.5|Benin|2020-03-17	Africa|hCoV-19/Nigeria/OY592-CV167/2020|EPI ISL 527898|B.1.265|Nigeria|2020-06-10	0.0005070529	Africa
Africa|hCoV-19/Benin/461/2020|EPI ISL 476833|A|Benin|2020-03-17	Africa|hCoV-19/Nigeria/OY592-CV167/2020|EPI ISL 527898|B.1.265|Nigeria|2020-06-10	0.0007060634	Africa
Africa|hCoV-19/Benin/501/2020|EPI ISL 476824|B.1.356|Benin|2020-03-17	Africa|hCoV-19/Nigeria/OY592-CV167/2020|EPI ISL 527898|B.1.265|Nigeria|2020-06-10	0.0003697008	Africa
Africa|hCoV-19/Benin/843/2020|EPI ISL 476829|A|Benin|2020-03-19	Africa|hCoV-19/Nigeria/OY592-CV167/2020|EPI ISL 527898|B.1.265|Nigeria|2020-06-10	0.0006388792	Africa
Africa|hCoV-19/Botswana/BOT0455/2020|EPI ISL 560386|B.1|Botswana|2020-03-28	Africa|hCoV-19/Nigeria/OY592-CV167/2020|EPI ISL 527898|B.1.265|Nigeria|2020-06-10	0.0003024703	Africa
Africa|hCoV-19/Botswana/BOT2254/2020|EPI ISL 560390|B.1.1|Botswana|2020-04-08	Africa|hCoV-19/Nigeria/OY592-CV167/2020|EPI ISL 527898|B.1.265|Nigeria|2020-06-10	0.0005133032	Africa
Africa|hCoV-19/Botswana/BOT2283/2020|EPI ISL 560385|B.1|Botswana|2020-04-07	Africa|hCoV-19/Nigeria/OY592-CV167/2020|EPI ISL 527898|B.1.265|Nigeria|2020-06-10	0.0004186041	Africa
Africa|hCoV-19/Botswana/BOT2624/2020|EPI ISL 560387|B.1.1|Botswana|2020-04-05	Africa|hCoV-19/Nigeria/OY592-CV167/2020|EPI ISL 527898|B.1.265|Nigeria|2020-06-10	0.0005233845	Africa
Africa|hCoV-19/Botswana/BOT4161/2020|EPI ISL 560388|B.1.1.220|Botswana|2020-04-16	Africa|hCoV-19/Nigeria/OY592-CV167/2020|EPI ISL 527898|B.1.265|Nigeria|2020-06-10	0.0005877601	Africa
Africa|hCoV-19/DRC/04186/2020|EPI ISL 471411|A|Democratic Republic of the Congo|2020-04-25	Africa|hCoV-19/Nigeria/OY592-CV167/2020|EPI ISL 527898|B.1.265|Nigeria|2020-06-10	0.0007060627	Africa
Africa|hCoV-19/DRC/04188/2020|EPI ISL 471413|A|Democratic Republic of the Congo|2020-04-25	Africa|hCoV-19/Nigeria/OY592-CV167/2020|EPI ISL 527898|B.1.265|Nigeria|2020-06-10	0.0007975292	Africa
Africa|hCoV-19/DRC/10041/2020|EPI ISL 527543|B.1.1.275|Democratic Republic of the Congo|2020-05-22	Africa|hCoV-19/Nigeria/OY592-CV167/2020|EPI ISL 527898|B.1.265|Nigeria|2020-06-10	0.0005799874	Africa
Africa|hCoV-19/DRC/10057/2020|EPI ISL 527538|B.1.1.275|Democratic Republic of the Congo|2020-05-22	Africa|hCoV-19/Nigeria/OY592-CV167/2020|EPI ISL 527898|B.1.265|Nigeria|2020-06-10	0.0006694630	Africa
Africa|hCoV-19/DRC/10061/2020|EPI ISL 527521|B.1.1.275|Democratic Republic of the Congo|2020-05-22	Africa|hCoV-19/Nigeria/OY592-CV167/2020|EPI ISL 527898|B.1.265|Nigeria|2020-06-10	0.0005212698	Africa
Africa|hCoV-19/DRC/10070/2020|EPI ISL 527544|B.1.178|Democratic Republic of the Congo|2020-05-22	Africa|hCoV-19/Nigeria/OY592-CV167/2020|EPI ISL 527898|B.1.265|Nigeria|2020-06-10	0.0006131610	Africa
Africa|hCoV-19/DRC/10120/2020|EPI ISL 513624|B.1.1.275|Democratic Republic of the Congo|2020-05-22	Africa|hCoV-19/Nigeria/OY592-CV167/2020|EPI ISL 527898|B.1.265|Nigeria|2020-06-10	0.0005941481	Africa
Africa|hCoV-19/DRC/10127/2020|EPI ISL 513625|B.1.1.275|Democratic Republic of the Congo|2020-05-22	Africa|hCoV-19/Nigeria/OY592-CV167/2020|EPI ISL 527898|B.1.265|Nigeria|2020-06-10	0.0005864430	Africa
Africa|hCoV-19/DRC/10242/2020|EPI ISL 513626|B.1.84|Democratic Republic of the Congo|2020-05-22	Africa|hCoV-19/Nigeria/OY592-CV167/2020|EPI ISL 527898|B.1.265|Nigeria|2020-06-10	0.0004743027	Africa
Africa|hCoV-19/DRC/10251/2020|EPI ISL 513627|B.1.128|Democratic Republic of the Congo|2020-05-22	Africa|hCoV-19/Nigeria/OY592-CV167/2020|EPI ISL 527898|B.1.265|Nigeria|2020-06-10	0.0006105084	Africa
Africa|hCoV-19/DRC/10324/2020|EPI ISL 527545|B.1.214|Democratic Republic of the Congo|2020-05-22	Africa|hCoV-19/Nigeria/OY592-CV167/2020|EPI ISL 527898|B.1.265|Nigeria|2020-06-10	0.0005797958	Africa
Africa|hCoV-19/DRC/10346/2020|EPI ISL 527546|B.1.214|Democratic Republic of the Congo|2020-05-22	Africa|hCoV-19/Nigeria/OY592-CV167/2020|EPI ISL 527898|B.1.265|Nigeria|2020-06-10	0.0005513318	Africa
Africa|hCoV-19/DRC/10364/2020|EPI ISL 527498|B.1|Democratic Republic of the Congo|2020-05-22	Africa|hCoV-19/Nigeria/OY592-CV167/2020|EPI ISL 527898|B.1.265|Nigeria|2020-06-10	0.0004803432	Africa
Africa|hCoV-19/DRC/10371/2020|EPI ISL 527489|B.1.178|Democratic Republic of the Congo|2020-05-22	Africa|hCoV-19/Nigeria/OY592-CV167/2020|EPI ISL 527898|B.1.265|Nigeria|2020-06-10	0.0006142133	Africa
Africa|hCoV-19/DRC/10373/2020|EPI ISL 527495|B.1.159|Democratic Republic of the Congo|2020-05-22	Africa|hCoV-19/Nigeria/OY592-CV167/2020|EPI ISL 527898|B.1.265|Nigeria|2020-06-10	0.0005124548	Africa
Africa|hCoV-19/DRC/10374/2020|EPI ISL 527539|B.1.84|Democratic Republic of the Congo|2020-05-22	Africa|hCoV-19/Nigeria/OY592-CV167/2020|EPI ISL 527898|B.1.265|Nigeria|2020-06-10	0.0007710253	Africa
Africa|hCoV-19/DRC/10375/2020|EPI ISL 527499|B.1.84|Democratic Republic of the Congo|2020-05-22	Africa|hCoV-19/Nigeria/OY592-CV167/2020|EPI ISL 527898|B.1.265|Nigeria|2020-06-10	0.0006503039	Africa
Africa|hCoV-19/DRC/10399/2020|EPI ISL 527491|B.1.214|Democratic Republic of the Congo|2020-05-22	Africa|hCoV-19/Nigeria/OY592-CV167/2020|EPI ISL 527898|B.1.265|Nigeria|2020-06-10	0.0005801933	Africa
Africa|hCoV-19/DRC/10502/2020|EPI ISL 527547|B.1.5|Democratic Republic of the Congo|2020-05-20	Africa|hCoV-19/Nigeria/OY592-CV167/2020|EPI ISL 527898|B.1.265|Nigeria|2020-06-10	0.0004089148	Africa
Africa|hCoV-19/DRC/10506/2020|EPI ISL 527524|B.1.5|Democratic Republic of the Congo|2020-05-18	Africa|hCoV-19/Nigeria/OY592-CV167/2020|EPI ISL 527898|B.1.265|Nigeria|2020-06-10	0.0003839037	Africa
Africa|hCoV-19/DRC/10507/2020|EPI ISL 527492|B.1.5|Democratic Republic of the Congo|2020-05-18	Africa|hCoV-19/Nigeria/OY592-CV167/2020|EPI ISL 527898|B.1.265|Nigeria|2020-06-10	0.0004438510	Africa
Africa|hCoV-19/DRC/10508/2020|EPI ISL 527494|B.1.5|Democratic Republic of the Congo|2020-05-20	Africa|hCoV-19/Nigeria/OY592-CV167/2020|EPI ISL 527898|B.1.265|Nigeria|2020-06-10	0.0004414704	Africa
Africa|hCoV-19/DRC/10532/2020|EPI ISL 527532|B.1.5|Democratic Republic of the Congo|2020-05-20	Africa|hCoV-19/Nigeria/OY592-CV167/2020|EPI ISL 527898|B.1.265|Nigeria|2020-06-10	0.0004192118	Africa
Africa|hCoV-19/DRC/10533/2020|EPI ISL 527548|B.1.5|Democratic Republic of the Congo|2020-05-20	Africa|hCoV-19/Nigeria/OY592-CV167/2020|EPI ISL 527898|B.1.265|Nigeria|2020-06-10	0.0004431355	Africa
Africa|hCoV-19/DRC/10621/2020|EPI ISL 527526|B.1.214|Democratic Republic of the Congo|2020-05-23	Africa|hCoV-19/Nigeria/OY592-CV167/2020|EPI ISL 527898|B.1.265|Nigeria|2020-06-10	0.0005578022	Africa
Africa|hCoV-19/DRC/10640/2020|EPI ISL 527541|B.1|Democratic Republic of the Congo|2020-05-22	Africa|hCoV-19/Nigeria/OY592-CV167/2020|EPI ISL 527898|B.1.265|Nigeria|2020-06-10	0.0007408744	Africa
Africa|hCoV-19/DRC/10644/2020|EPI ISL 527549|B.1|Democratic Republic of the Congo|2020-05-22	Africa|hCoV-19/Nigeria/OY592-CV167/2020|EPI ISL 527898|B.1.265|Nigeria|2020-06-10	0.0007159001	Africa
Africa|hCoV-19/DRC/10728/2020|EPI ISL 513628|B.1.5|Democratic Republic of the Congo|2020-05-23	Africa|hCoV-19/Nigeria/OY592-CV167/2020|EPI ISL 527898|B.1.265|Nigeria|2020-06-10	0.0004202209	Africa
Africa|hCoV-19/DRC/10731/2020|EPI ISL 513629|B.1.1.1|Democratic Republic of the Congo|2020-05-23	Africa|hCoV-19/Nigeria/OY592-CV167/2020|EPI ISL 527898|B.1.265|Nigeria|2020-06-10	0.0006703866	Africa
Africa|hCoV-19/DRC/10733/2020|EPI ISL 513630|B.1|Democratic Republic of the Congo|2020-05-23	Africa|hCoV-19/Nigeria/OY592-CV167/2020|EPI ISL 527898|B.1.265|Nigeria|2020-06-10	0.0005744090	Africa
Africa|hCoV-19/DRC/108/2020|EPI ISL 417948|B.1.128|Democratic Republic of the Congo|2020-03-19	Africa|hCoV-19/Nigeria/OY592-CV167/2020|EPI ISL 527898|B.1.265|Nigeria|2020-06-10	0.0005385377	Africa
Africa|hCoV-19/DRC/10885/2020|EPI ISL 513631|B.1.84|Democratic Republic of the Congo|2020-05-23	Africa|hCoV-19/Nigeria/OY592-CV167/2020|EPI ISL 527898|B.1.265|Nigeria|2020-06-10	0.0005444796	Africa
Africa|hCoV-19/DRC/10902/2020|EPI ISL 527490|B.1.178|Democratic Republic of the Congo|2020-05-23	Africa|hCoV-19/Nigeria/OY592-CV167/2020|EPI ISL 527898|B.1.265|Nigeria|2020-06-10	0.0005455488	Africa
Africa|hCoV-19/DRC/10913/2020|EPI ISL 527507|B.1.84|Democratic Republic of the Congo|2020-05-24	Africa|hCoV-19/Nigeria/OY592-CV167/2020|EPI ISL 527898|B.1.265|Nigeria|2020-06-10	0.0006543098	Africa
Africa|hCoV-19/DRC/11005/2020|EPI ISL 527550|B.1.159|Democratic Republic of the Congo|2020-05-24	Africa|hCoV-19/Nigeria/OY592-CV167/2020|EPI ISL 527898|B.1.265|Nigeria|2020-06-10	0.0006136984	Africa
Africa|hCoV-19/DRC/11008/2020|EPI ISL 527503|B.1.159|Democratic Republic of the Congo|2020-05-24	Africa|hCoV-19/Nigeria/OY592-CV167/2020|EPI ISL 527898|B.1.265|Nigeria|2020-06-10	0.0005159333	Africa
Africa|hCoV-19/DRC/11022/2020|EPI ISL 527551|B.1.214|Democratic Republic of the Congo|2020-05-24	Africa|hCoV-19/Nigeria/OY592-CV167/2020|EPI ISL 527898|B.1.265|Nigeria|2020-06-10	0.0006480996	Africa
Africa|hCoV-19/DRC/11024/2020|EPI ISL 527552|B.1.149|Democratic Republic of the Congo|2020-05-24	Africa|hCoV-19/Nigeria/OY592-CV167/2020|EPI ISL 527898|B.1.265|Nigeria|2020-06-10	0.0006539678	Africa
Africa|hCoV-19/DRC/11026/2020|EPI ISL 527553|B.1.149|Democratic Republic of the Congo|2020-05-24	Africa|hCoV-19/Nigeria/OY592-CV167/2020|EPI ISL 527898|B.1.265|Nigeria|2020-06-10	0.0005455114	Africa
Africa|hCoV-19/DRC/11031/2020|EPI ISL 527554|B.1.214|Democratic Republic of the Congo|2020-05-24	Africa|hCoV-19/Nigeria/OY592-CV167/2020|EPI ISL 527898|B.1.265|Nigeria|2020-06-10	0.0005800471	Africa
Africa|hCoV-19/DRC/11041/2020|EPI ISL 527555|B.1|Democratic Republic of the Congo|2020-05-24	Africa|hCoV-19/Nigeria/OY592-CV167/2020|EPI ISL 527898|B.1.265|Nigeria|2020-06-10	0.0005457479	Africa
Africa|hCoV-19/DRC/11057/2020|EPI ISL 527528|B.1.5|Democratic Republic of the Congo|2020-05-24	Africa|hCoV-19/Nigeria/OY592-CV167/2020|EPI ISL 527898|B.1.265|Nigeria|2020-06-10	0.0004884875	Africa
Africa|hCoV-19/DRC/11078/2020|EPI ISL 527514|B.1|Democratic Republic of the Congo|2020-05-24	Africa|hCoV-19/Nigeria/OY592-CV167/2020|EPI ISL 527898|B.1.265|Nigeria|2020-06-10	0.0005180176	Africa
Africa|hCoV-19/DRC/11079/2020|EPI ISL 527500|B.1.214|Democratic Republic of the Congo|2020-05-24	Africa|hCoV-19/Nigeria/OY592-CV167/2020|EPI ISL 527898|B.1.265|Nigeria|2020-06-10	0.0005143767	Africa
Africa|hCoV-19/DRC/11093/2020|EPI ISL 527527|B.1.5|Democratic Republic of the Congo|2020-05-24	Africa|hCoV-19/Nigeria/OY592-CV167/2020|EPI ISL 527898|B.1.265|Nigeria|2020-06-10	0.0005248476	Africa
Africa|hCoV-19/DRC/11096/2020|EPI ISL 527522|B.1|Democratic Republic of the Congo|2020-05-24	Africa|hCoV-19/Nigeria/OY592-CV167/2020|EPI ISL 527898|B.1.265|Nigeria|2020-06-10	0.0005562627	Africa
Africa|hCoV-19/DRC/11114/2020|EPI ISL 527534|B.1.214|Democratic Republic of the Congo|2020-05-25	Africa|hCoV-19/Nigeria/OY592-CV167/2020|EPI ISL 527898|B.1.265|Nigeria|2020-06-10	0.0006293812	Africa
Africa|hCoV-19/DRC/11123/2020|EPI ISL 527496|B.1.84|Democratic Republic of the Congo|2020-05-24	Africa|hCoV-19/Nigeria/OY592-CV167/2020|EPI ISL 527898|B.1.265|Nigeria|2020-06-10	0.0005467109	Africa
Africa|hCoV-19/DRC/11134/2020|EPI ISL 527518|B.1.5|Democratic Republic of the Congo|2020-05-24	Africa|hCoV-19/Nigeria/OY592-CV167/2020|EPI ISL 527898|B.1.265|Nigeria|2020-06-10	0.0004506039	Africa
Africa|hCoV-19/DRC/11143/2020|EPI ISL 527556|B.1|Democratic Republic of the Congo|2020-05-24	Africa|hCoV-19/Nigeria/OY592-CV167/2020|EPI ISL 527898|B.1.265|Nigeria|2020-06-10	0.0006137734	Africa
Africa|hCoV-19/DRC/11145/2020|EPI ISL 527501|B.1.214|Democratic Republic of the Congo|2020-05-24	Africa|hCoV-19/Nigeria/OY592-CV167/2020|EPI ISL 527898|B.1.265|Nigeria|2020-06-10	0.0006520580	Africa
Africa|hCoV-19/DRC/11148/2020|EPI ISL 527525|B.1.178|Democratic Republic of the Congo|2020-05-24	Africa|hCoV-19/Nigeria/OY592-CV167/2020|EPI ISL 527898|B.1.265|Nigeria|2020-06-10	0.0006649887	Africa
Africa|hCoV-19/DRC/11157/2020|EPI ISL 527530|B.1|Democratic Republic of the Congo|2020-05-25	Africa|hCoV-19/Nigeria/OY592-CV167/2020|EPI ISL 527898|B.1.265|Nigeria|2020-06-10	0.0006262048	Africa
Africa|hCoV-19/DRC/11187/2020|EPI ISL 527523|B.1.1.275|Democratic Republic of the Congo|2020-05-23	Africa|hCoV-19/Nigeria/OY592-CV167/2020|EPI ISL 527898|B.1.265|Nigeria|2020-06-10	0.0006616016	Africa
Africa|hCoV-19/DRC/11191/2020|EPI ISL 527506|B.1.1.275|Democratic Republic of the Congo|2020-05-23	Africa|hCoV-19/Nigeria/OY592-CV167/2020|EPI ISL 527898|B.1.265|Nigeria|2020-06-10	0.0005497353	Africa
Africa|hCoV-19/DRC/11252/2020|EPI ISL 527557|B.1.1.275|Democratic Republic of the Congo|2020-05-21	Africa|hCoV-19/Nigeria/OY592-CV167/2020|EPI ISL 527898|B.1.265|Nigeria|2020-06-10	0.0007158960	Africa
Africa|hCoV-19/DRC/11260/2020|EPI ISL 527558|B.1.1.275|Democratic Republic of the Congo|2020-05-23	Africa|hCoV-19/Nigeria/OY592-CV167/2020|EPI ISL 527898|B.1.265|Nigeria|2020-06-10	0.0005797247	Africa
Africa|hCoV-19/DRC/1131/2020|EPI ISL 429255|B.1.5|Democratic Republic of the Congo|2020-04-05	Africa|hCoV-19/Nigeria/OY592-CV167/2020|EPI ISL 527898|B.1.265|Nigeria|2020-06-10	0.0004407671	Africa
Africa|hCoV-19/DRC/11310/2020|EPI ISL 527529|B.1.149|Democratic Republic of the Congo|2020-05-25	Africa|hCoV-19/Nigeria/OY592-CV167/2020|EPI ISL 527898|B.1.265|Nigeria|2020-06-10	0.0005589381	Africa
Africa|hCoV-19/DRC/11318/2020|EPI ISL 527559|B.1.149|Democratic Republic of the Congo|2020-05-25	Africa|hCoV-19/Nigeria/OY592-CV167/2020|EPI ISL 527898|B.1.265|Nigeria|2020-06-10	0.0005425651	Africa
Africa|hCoV-19/DRC/11326/2020|EPI ISL 527508|B.1|Democratic Republic of the Congo|2020-05-25	Africa|hCoV-19/Nigeria/OY592-CV167/2020|EPI ISL 527898|B.1.265|Nigeria|2020-06-10	0.0005509769	Africa
Africa|hCoV-19/DRC/11334/2020|EPI ISL 527504|B.1.178|Democratic Republic of the Congo|2020-05-25	Africa|hCoV-19/Nigeria/OY592-CV167/2020|EPI ISL 527898|B.1.265|Nigeria|2020-06-10	0.0005501925	Africa
Africa|hCoV-19/DRC/11337/2020|EPI ISL 527510|B.1.84|Democratic Republic of the Congo|2020-05-25	Africa|hCoV-19/Nigeria/OY592-CV167/2020|EPI ISL 527898|B.1.265|Nigeria|2020-06-10	0.0006207445	Africa
Africa|hCoV-19/DRC/11341/2020|EPI ISL 527509|B.1.1.275|Democratic Republic of the Congo|2020-05-25	Africa|hCoV-19/Nigeria/OY592-CV167/2020|EPI ISL 527898|B.1.265|Nigeria|2020-06-10	0.0006547472	Africa
Africa|hCoV-19/DRC/11348/2020|EPI ISL 527560|B.1.149|Democratic Republic of the Congo|2020-05-25	Africa|hCoV-19/Nigeria/OY592-CV167/2020|EPI ISL 527898|B.1.265|Nigeria|2020-06-10	0.0005430439	Africa
Africa|hCoV-19/DRC/11369/2020|EPI ISL 527537|B.1.214|Democratic Republic of the Congo|2020-05-25	Africa|hCoV-19/Nigeria/OY592-CV167/2020|EPI ISL 527898|B.1.265|Nigeria|2020-06-10	0.0005964735	Africa
Africa|hCoV-19/DRC/11376/2020|EPI ISL 527513|B.1.214|Democratic Republic of the Congo|2020-05-25	Africa|hCoV-19/Nigeria/OY592-CV167/2020|EPI ISL 527898|B.1.265|Nigeria|2020-06-10	0.0006213012	Africa
Africa|hCoV-19/DRC/11411/2020|EPI ISL 527561|B.1.5|Democratic Republic of the Congo|2020-05-25	Africa|hCoV-19/Nigeria/OY592-CV167/2020|EPI ISL 527898|B.1.265|Nigeria|2020-06-10	0.0005112271	Africa
Africa|hCoV-19/DRC/11450/2020|EPI ISL 527516|B.1.5|Democratic Republic of the Congo|2020-05-25	Africa|hCoV-19/Nigeria/OY592-CV167/2020|EPI ISL 527898|B.1.265|Nigeria|2020-06-10	0.0004200921	Africa
Africa|hCoV-19/DRC/11458/2020|EPI ISL 527497|B.1.5|Democratic Republic of the Congo|2020-05-25	Africa|hCoV-19/Nigeria/OY592-CV167/2020|EPI ISL 527898|B.1.265|Nigeria|2020-06-10	0.0005507484	Africa
Africa|hCoV-19/DRC/11460/2020|EPI ISL 527562|B.1.214|Democratic Republic of the Congo|2020-05-25	Africa|hCoV-19/Nigeria/OY592-CV167/2020|EPI ISL 527898|B.1.265|Nigeria|2020-06-10	0.0006892526	Africa
Africa|hCoV-19/DRC/11472/2020|EPI ISL 527502|B.1.214|Democratic Republic of the Congo|2020-05-25	Africa|hCoV-19/Nigeria/OY592-CV167/2020|EPI ISL 527898|B.1.265|Nigeria|2020-06-10	0.0006513582	Africa
Africa|hCoV-19/DRC/11477/2020|EPI ISL 527563|B.1.84|Democratic Republic of the Congo|2020-05-25	Africa|hCoV-19/Nigeria/OY592-CV167/2020|EPI ISL 527898|B.1.265|Nigeria|2020-06-10	0.0004766760	Africa
Africa|hCoV-19/DRC/11486/2020|EPI ISL 527564|B.1.214|Democratic Republic of the Congo|2020-05-25	Africa|hCoV-19/Nigeria/OY592-CV167/2020|EPI ISL 527898|B.1.265|Nigeria|2020-06-10	0.0006479322	Africa
Africa|hCoV-19/DRC/11487/2020|EPI ISL 527505|B.1|Democratic Republic of the Congo|2020-05-25	Africa|hCoV-19/Nigeria/OY592-CV167/2020|EPI ISL 527898|B.1.265|Nigeria|2020-06-10	0.0005512425	Africa
Africa|hCoV-19/DRC/11507/2020|EPI ISL 527512|B.1|Democratic Republic of the Congo|2020-05-25	Africa|hCoV-19/Nigeria/OY592-CV167/2020|EPI ISL 527898|B.1.265|Nigeria|2020-06-10	0.0006199446	Africa
Africa|hCoV-19/DRC/1151/2020|EPI ISL 447596|B.38|Democratic Republic of the Congo|2020-04-05	Africa|hCoV-19/Nigeria/OY592-CV167/2020|EPI ISL 527898|B.1.265|Nigeria|2020-06-10	0.0007816577	Africa
Africa|hCoV-19/DRC/11511/2020|EPI ISL 527511|B.1.214|Democratic Republic of the Congo|2020-05-25	Africa|hCoV-19/Nigeria/OY592-CV167/2020|EPI ISL 527898|B.1.265|Nigeria|2020-06-10	0.0006553636	Africa
Africa|hCoV-19/DRC/11572/2020|EPI ISL 527565|B.1.214|Democratic Republic of the Congo|2020-05-25	Africa|hCoV-19/Nigeria/OY592-CV167/2020|EPI ISL 527898|B.1.265|Nigeria|2020-06-10	0.0005449431	Africa
Africa|hCoV-19/DRC/11576/2020|EPI ISL 527517|B.1|Democratic Republic of the Congo|2020-05-25	Africa|hCoV-19/Nigeria/OY592-CV167/2020|EPI ISL 527898|B.1.265|Nigeria|2020-06-10	0.0005202682	Africa
Africa|hCoV-19/DRC/11583/2020|EPI ISL 527542|B.1|Democratic Republic of the Congo|2020-05-25	Africa|hCoV-19/Nigeria/OY592-CV167/2020|EPI ISL 527898|B.1.265|Nigeria|2020-06-10	0.0006009493	Africa
Africa|hCoV-19/DRC/11616/2020|EPI ISL 527519|B.1|Democratic Republic of the Congo|2020-05-25	Africa|hCoV-19/Nigeria/OY592-CV167/2020|EPI ISL 527898|B.1.265|Nigeria|2020-06-10	0.0005540288	Africa
Africa|hCoV-19/DRC/11623/2020|EPI ISL 527566|B.1.5|Democratic Republic of the Congo|2020-05-25	Africa|hCoV-19/Nigeria/OY592-CV167/2020|EPI ISL 527898|B.1.265|Nigeria|2020-06-10	0.0005457454	Africa
Africa|hCoV-19/DRC/11624/2020|EPI ISL 527567|B.1.149|Democratic Republic of the Congo|2020-05-25	Africa|hCoV-19/Nigeria/OY592-CV167/2020|EPI ISL 527898|B.1.265|Nigeria|2020-06-10	0.0005454819	Africa
Africa|hCoV-19/DRC/11631/2020|EPI ISL 527568|B.1.149|Democratic Republic of the Congo|2020-05-25	Africa|hCoV-19/Nigeria/OY592-CV167/2020|EPI ISL 527898|B.1.265|Nigeria|2020-06-10	0.0005460403	Africa
Africa|hCoV-19/DRC/11632/2020|EPI ISL 527493|B.1|Democratic Republic of the Congo|2020-05-25	Africa|hCoV-19/Nigeria/OY592-CV167/2020|EPI ISL 527898|B.1.265|Nigeria|2020-06-10	0.0005806671	Africa
Africa|hCoV-19/DRC/11635/2020|EPI ISL 527540|B.1.214|Democratic Republic of the Congo|2020-05-25	Africa|hCoV-19/Nigeria/OY592-CV167/2020|EPI ISL 527898|B.1.265|Nigeria|2020-06-10	0.0005627788	Africa
Africa|hCoV-19/DRC/11640/2020|EPI ISL 527535|B.1.178|Democratic Republic of the Congo|2020-05-25	Africa|hCoV-19/Nigeria/OY592-CV167/2020|EPI ISL 527898|B.1.265|Nigeria|2020-06-10	0.0006626967	Africa
Africa|hCoV-19/DRC/11643/2020|EPI ISL 527520|B.1.5|Democratic Republic of the Congo|2020-05-25	Africa|hCoV-19/Nigeria/OY592-CV167/2020|EPI ISL 527898|B.1.265|Nigeria|2020-06-10	0.0005553302	Africa
Africa|hCoV-19/DRC/11648/2020|EPI ISL 527569|B.1.6|Democratic Republic of the Congo|2020-05-25	Africa|hCoV-19/Nigeria/OY592-CV167/2020|EPI ISL 527898|B.1.265|Nigeria|2020-06-10	0.0005773820	Africa
Africa|hCoV-19/DRC/11652/2020|EPI ISL 527570|B.1.149|Democratic Republic of the Congo|2020-05-25	Africa|hCoV-19/Nigeria/OY592-CV167/2020|EPI ISL 527898|B.1.265|Nigeria|2020-06-10	0.0005453313	Africa
Africa|hCoV-19/DRC/11653/2020|EPI ISL 527533|B.1.84|Democratic Republic of the Congo|2020-05-25	Africa|hCoV-19/Nigeria/OY592-CV167/2020|EPI ISL 527898|B.1.265|Nigeria|2020-06-10	0.0005238655	Africa
Africa|hCoV-19/DRC/11676/2020|EPI ISL 527531|B.1|Democratic Republic of the Congo|2020-05-26	Africa|hCoV-19/Nigeria/OY592-CV167/2020|EPI ISL 527898|B.1.265|Nigeria|2020-06-10	0.0007016451	Africa
Africa|hCoV-19/DRC/11677/2020|EPI ISL 527515|B.1.214|Democratic Republic of the Congo|2020-05-26	Africa|hCoV-19/Nigeria/OY592-CV167/2020|EPI ISL 527898|B.1.265|Nigeria|2020-06-10	0.0006582942	Africa
Africa|hCoV-19/DRC/11732/2020|EPI ISL 527536|B.1.214|Democratic Republic of the Congo|2020-05-26	Africa|hCoV-19/Nigeria/OY592-CV167/2020|EPI ISL 527898|B.1.265|Nigeria|2020-06-10	0.0005236955	Africa
Africa|hCoV-19/DRC/11733/2020|EPI ISL 527571|B.1.149|Democratic Republic of the Congo|2020-05-26	Africa|hCoV-19/Nigeria/OY592-CV167/2020|EPI ISL 527898|B.1.265|Nigeria|2020-06-10	0.0005425338	Africa
Africa|hCoV-19/DRC/11806/2020|EPI ISL 527572|B.1.214|Democratic Republic of the Congo|2020-05-26	Africa|hCoV-19/Nigeria/OY592-CV167/2020|EPI ISL 527898|B.1.265|Nigeria|2020-06-10	0.0006476230	Africa
Africa|hCoV-19/DRC/1234/2020|EPI ISL 429258|B.1.5|Democratic Republic of the Congo|2020-04-06	Africa|hCoV-19/Nigeria/OY592-CV167/2020|EPI ISL 527898|B.1.265|Nigeria|2020-06-10	0.0004284915	Africa
Africa|hCoV-19/DRC/1249/2020|EPI ISL 429259|B.1.5|Democratic Republic of the Congo|2020-04-06	Africa|hCoV-19/Nigeria/OY592-CV167/2020|EPI ISL 527898|B.1.265|Nigeria|2020-06-10	0.0004426877	Africa
Africa|hCoV-19/DRC/1319/2020|EPI ISL 431011|B.1.128|Democratic Republic of the Congo|2020-04-07	Africa|hCoV-19/Nigeria/OY592-CV167/2020|EPI ISL 527898|B.1.265|Nigeria|2020-06-10	0.0005442815	Africa
Africa|hCoV-19/DRC/1324/2020|EPI ISL 435033|B.1.128|Democratic Republic of the Congo|2020-04-07	Africa|hCoV-19/Nigeria/OY592-CV167/2020|EPI ISL 527898|B.1.265|Nigeria|2020-06-10	0.0005406041	Africa
Africa|hCoV-19/DRC/1326/2020|EPI ISL 435116|B.1|Democratic Republic of the Congo|2020-04-07	Africa|hCoV-19/Nigeria/OY592-CV167/2020|EPI ISL 527898|B.1.265|Nigeria|2020-06-10	0.0005192294	Africa
Africa|hCoV-19/DRC/1375/2020|EPI ISL 435117|B.1.1.1|Democratic Republic of the Congo|2020-04-07	Africa|hCoV-19/Nigeria/OY592-CV167/2020|EPI ISL 527898|B.1.265|Nigeria|2020-06-10	0.0006902542	Africa
Africa|hCoV-19/DRC/1376/2020|EPI ISL 431012|B.1.1.1|Democratic Republic of the Congo|2020-04-07	Africa|hCoV-19/Nigeria/OY592-CV167/2020|EPI ISL 527898|B.1.265|Nigeria|2020-06-10	0.0006501264	Africa
Africa|hCoV-19/DRC/1377/2020|EPI ISL 434678|B.1.1.1|Democratic Republic of the Congo|2020-04-07	Africa|hCoV-19/Nigeria/OY592-CV167/2020|EPI ISL 527898|B.1.265|Nigeria|2020-06-10	0.0006107504	Africa
Africa|hCoV-19/DRC/1378/2020|EPI ISL 435118|B.1.1.1|Democratic Republic of the Congo|2020-04-07	Africa|hCoV-19/Nigeria/OY592-CV167/2020|EPI ISL 527898|B.1.265|Nigeria|2020-06-10	0.0006481620	Africa
Africa|hCoV-19/DRC/1382/2020|EPI ISL 435113|B.1.1.1|Democratic Republic of the Congo|2020-04-07	Africa|hCoV-19/Nigeria/OY592-CV167/2020|EPI ISL 527898|B.1.265|Nigeria|2020-06-10	0.0006605671	Africa
Africa|hCoV-19/DRC/1397/2020|EPI ISL 434679|B.1.1.1|Democratic Republic of the Congo|2020-04-07	Africa|hCoV-19/Nigeria/OY592-CV167/2020|EPI ISL 527898|B.1.265|Nigeria|2020-06-10	0.0006487725	Africa
Africa|hCoV-19/DRC/1398/2020|EPI ISL 435114|B.1.1.1|Democratic Republic of the Congo|2020-04-07	Africa|hCoV-19/Nigeria/OY592-CV167/2020|EPI ISL 527898|B.1.265|Nigeria|2020-06-10	0.0006070025	Africa
Africa|hCoV-19/DRC/1422/2020|EPI ISL 434680|B.1.149|Democratic Republic of the Congo|2020-04-08	Africa|hCoV-19/Nigeria/OY592-CV167/2020|EPI ISL 527898|B.1.265|Nigeria|2020-06-10	0.0005515577	Africa
Africa|hCoV-19/DRC/1423/2020|EPI ISL 434710|B.1.149|Democratic Republic of the Congo|2020-04-08	Africa|hCoV-19/Nigeria/OY592-CV167/2020|EPI ISL 527898|B.1.265|Nigeria|2020-06-10	0.0005056716	Africa
Africa|hCoV-19/DRC/1486/2020|EPI ISL 434711|B.1|Democratic Republic of the Congo|2020-04-08	Africa|hCoV-19/Nigeria/OY592-CV167/2020|EPI ISL 527898|B.1.265|Nigeria|2020-06-10	0.0004890213	Africa
Africa|hCoV-19/DRC/1516/2020|EPI ISL 435032|B.1.5|Democratic Republic of the Congo|2020-04-09	Africa|hCoV-19/Nigeria/OY592-CV167/2020|EPI ISL 527898|B.1.265|Nigeria|2020-06-10	0.0004369748	Africa
Africa|hCoV-19/DRC/1565/2020|EPI ISL 434681|B.1|Democratic Republic of the Congo|2020-04-09	Africa|hCoV-19/Nigeria/OY592-CV167/2020|EPI ISL 527898|B.1.265|Nigeria|2020-06-10	0.0004801885	Africa
Africa|hCoV-19/DRC/158/2020|EPI ISL 417950|B.40|Democratic Republic of the Congo|2020-03-20	Africa|hCoV-19/Nigeria/OY592-CV167/2020|EPI ISL 527898|B.1.265|Nigeria|2020-06-10	0.0007734029	Africa
Africa|hCoV-19/DRC/1715/2020|EPI ISL 435156|B.1.84|Democratic Republic of the Congo|2020-04-10	Africa|hCoV-19/Nigeria/OY592-CV167/2020|EPI ISL 527898|B.1.265|Nigeria|2020-06-10	0.0005095845	Africa
Africa|hCoV-19/DRC/1767/2020|EPI ISL 435157|B.1.5|Democratic Republic of the Congo|2020-04-10	Africa|hCoV-19/Nigeria/OY592-CV167/2020|EPI ISL 527898|B.1.265|Nigeria|2020-06-10	0.0004205299	Africa
Africa|hCoV-19/DRC/1779/2020|EPI ISL 435158|C.14|Democratic Republic of the Congo|2020-04-10	Africa|hCoV-19/Nigeria/OY592-CV167/2020|EPI ISL 527898|B.1.265|Nigeria|2020-06-10	0.0007312820	Africa
Africa|hCoV-19/DRC/191/2020|EPI ISL 417955|B.1.128|Democratic Republic of the Congo|2020-03-21	Africa|hCoV-19/Nigeria/OY592-CV167/2020|EPI ISL 527898|B.1.265|Nigeria|2020-06-10	0.0005386643	Africa
Africa|hCoV-19/DRC/1952/2020|EPI ISL 435159|B.1.5|Democratic Republic of the Congo|2020-04-11	Africa|hCoV-19/Nigeria/OY592-CV167/2020|EPI ISL 527898|B.1.265|Nigeria|2020-06-10	0.0004503853	Africa
Africa|hCoV-19/DRC/1982/2020|EPI ISL 435160|B.1|Democratic Republic of the Congo|2020-04-12	Africa|hCoV-19/Nigeria/OY592-CV167/2020|EPI ISL 527898|B.1.265|Nigeria|2020-06-10	0.0004831660	Africa
Africa|hCoV-19/DRC/2047/2020|EPI ISL 435161|B.1.1.1|Democratic Republic of the Congo|2020-04-12	Africa|hCoV-19/Nigeria/OY592-CV167/2020|EPI ISL 527898|B.1.265|Nigeria|2020-06-10	0.0006170088	Africa
Africa|hCoV-19/DRC/2063/2020|EPI ISL 435162|B.1|Democratic Republic of the Congo|2020-04-12	Africa|hCoV-19/Nigeria/OY592-CV167/2020|EPI ISL 527898|B.1.265|Nigeria|2020-06-10	0.0004489346	Africa
Africa|hCoV-19/DRC/2120/2020|EPI ISL 435163|B.1.149|Democratic Republic of the Congo|2020-04-12	Africa|hCoV-19/Nigeria/OY592-CV167/2020|EPI ISL 527898|B.1.265|Nigeria|2020-06-10	0.0005092763	Africa
Africa|hCoV-19/DRC/2121/2020|EPI ISL 435164|B.1.149|Democratic Republic of the Congo|2020-04-12	Africa|hCoV-19/Nigeria/OY592-CV167/2020|EPI ISL 527898|B.1.265|Nigeria|2020-06-10	0.0005169625	Africa
Africa|hCoV-19/DRC/2122/2020|EPI ISL 435165|B.1.149|Democratic Republic of the Congo|2020-04-13	Africa|hCoV-19/Nigeria/OY592-CV167/2020|EPI ISL 527898|B.1.265|Nigeria|2020-06-10	0.0005962918	Africa
Africa|hCoV-19/DRC/2125/2020|EPI ISL 435166|B.1.149|Democratic Republic of the Congo|2020-04-13	Africa|hCoV-19/Nigeria/OY592-CV167/2020|EPI ISL 527898|B.1.265|Nigeria|2020-06-10	0.0005187322	Africa
Africa|hCoV-19/DRC/2128/2020|EPI ISL 435167|B.1|Democratic Republic of the Congo|2020-04-13	Africa|hCoV-19/Nigeria/OY592-CV167/2020|EPI ISL 527898|B.1.265|Nigeria|2020-06-10	0.0004231541	Africa
Africa|hCoV-19/DRC/2133/2020|EPI ISL 435168|B.1.128|Democratic Republic of the Congo|2020-04-13	Africa|hCoV-19/Nigeria/OY592-CV167/2020|EPI ISL 527898|B.1.265|Nigeria|2020-06-10	0.0005597338	Africa
Africa|hCoV-19/DRC/214/2020|EPI ISL 420030|B.1.6|Democratic Republic of the Congo|2020-03-21	Africa|hCoV-19/Nigeria/OY592-CV167/2020|EPI ISL 527898|B.1.265|Nigeria|2020-06-10	0.0004385474	Africa
Africa|hCoV-19/DRC/215/2020|EPI ISL 420031|B.1.1.1|Democratic Republic of the Congo|2020-03-21	Africa|hCoV-19/Nigeria/OY592-CV167/2020|EPI ISL 527898|B.1.265|Nigeria|2020-06-10	0.0006515398	Africa
Africa|hCoV-19/DRC/2169/2020|EPI ISL 436194|B.1.5|Democratic Republic of the Congo|2020-04-13	Africa|hCoV-19/Nigeria/OY592-CV167/2020|EPI ISL 527898|B.1.265|Nigeria|2020-06-10	0.0004896662	Africa
Africa|hCoV-19/DRC/2299/2020|EPI ISL 436412|B.1.5|Democratic Republic of the Congo|2020-04-14	Africa|hCoV-19/Nigeria/OY592-CV167/2020|EPI ISL 527898|B.1.265|Nigeria|2020-06-10	0.0005086324	Africa
Africa|hCoV-19/DRC/236/2020|EPI ISL 420032|B.1.128|Democratic Republic of the Congo|2020-03-22	Africa|hCoV-19/Nigeria/OY592-CV167/2020|EPI ISL 527898|B.1.265|Nigeria|2020-06-10	0.0005393234	Africa
Africa|hCoV-19/DRC/2363/2020|EPI ISL 437194|B.1.84|Democratic Republic of the Congo|2020-04-14	Africa|hCoV-19/Nigeria/OY592-CV167/2020|EPI ISL 527898|B.1.265|Nigeria|2020-06-10	0.0004746722	Africa
Africa|hCoV-19/DRC/2384/2020|EPI ISL 437196|B.1.149|Democratic Republic of the Congo|2020-04-14	Africa|hCoV-19/Nigeria/OY592-CV167/2020|EPI ISL 527898|B.1.265|Nigeria|2020-06-10	0.0005179799	Africa
Africa|hCoV-19/DRC/241/2020|EPI ISL 420033|B.1.1.75|Democratic Republic of the Congo|2020-03-22	Africa|hCoV-19/Nigeria/OY592-CV167/2020|EPI ISL 527898|B.1.265|Nigeria|2020-06-10	0.0005731256	Africa
Africa|hCoV-19/DRC/243/2020|EPI ISL 420034|B.1|Democratic Republic of the Congo|2020-03-22	Africa|hCoV-19/Nigeria/OY592-CV167/2020|EPI ISL 527898|B.1.265|Nigeria|2020-06-10	0.0004134790	Africa
Africa|hCoV-19/DRC/248/2020|EPI ISL 420035|B.1.5|Democratic Republic of the Congo|2020-03-22	Africa|hCoV-19/Nigeria/OY592-CV167/2020|EPI ISL 527898|B.1.265|Nigeria|2020-06-10	0.0004044502	Africa
Africa|hCoV-19/DRC/2496/2020|EPI ISL 437337|B.1.149|Democratic Republic of the Congo|2020-04-15	Africa|hCoV-19/Nigeria/OY592-CV167/2020|EPI ISL 527898|B.1.265|Nigeria|2020-06-10	0.0005378713	Africa
Africa|hCoV-19/DRC/2529/2020|EPI ISL 437338|B.1.178|Democratic Republic of the Congo|2020-04-15	Africa|hCoV-19/Nigeria/OY592-CV167/2020|EPI ISL 527898|B.1.265|Nigeria|2020-06-10	0.0005042441	Africa
Africa|hCoV-19/DRC/253/2020|EPI ISL 420838|B.1.5|Democratic Republic of the Congo|2020-03-22	Africa|hCoV-19/Nigeria/OY592-CV167/2020|EPI ISL 527898|B.1.265|Nigeria|2020-06-10	0.0004059276	Africa
Africa|hCoV-19/DRC/2536/2020|EPI ISL 437339|B.1|Democratic Republic of the Congo|2020-04-15	Africa|hCoV-19/Nigeria/OY592-CV167/2020|EPI ISL 527898|B.1.265|Nigeria|2020-06-10	0.0005042442	Africa
Africa|hCoV-19/DRC/254/2020|EPI ISL 420839|B.1|Democratic Republic of the Congo|2020-03-22	Africa|hCoV-19/Nigeria/OY592-CV167/2020|EPI ISL 527898|B.1.265|Nigeria|2020-06-10	0.0004090681	Africa
Africa|hCoV-19/DRC/2563/2020|EPI ISL 437340|B.1.9|Democratic Republic of the Congo|2020-04-15	Africa|hCoV-19/Nigeria/OY592-CV167/2020|EPI ISL 527898|B.1.265|Nigeria|2020-06-10	0.0006387051	Africa
Africa|hCoV-19/DRC/2580/2020|EPI ISL 437341|B.1.5|Democratic Republic of the Congo|2020-04-15	Africa|hCoV-19/Nigeria/OY592-CV167/2020|EPI ISL 527898|B.1.265|Nigeria|2020-06-10	0.0004394516	Africa
Africa|hCoV-19/DRC/2644/2020|EPI ISL 437342|B.1.84|Democratic Republic of the Congo|2020-04-15	Africa|hCoV-19/Nigeria/OY592-CV167/2020|EPI ISL 527898|B.1.265|Nigeria|2020-06-10	0.0005458165	Africa
Africa|hCoV-19/DRC/2670/2020|EPI ISL 437343|B.1.9|Democratic Republic of the Congo|2020-04-15	Africa|hCoV-19/Nigeria/OY592-CV167/2020|EPI ISL 527898|B.1.265|Nigeria|2020-06-10	0.0006050643	Africa
Africa|hCoV-19/DRC/2727/2020|EPI ISL 437344|B.1|Democratic Republic of the Congo|2020-04-16	Africa|hCoV-19/Nigeria/OY592-CV167/2020|EPI ISL 527898|B.1.265|Nigeria|2020-06-10	0.0004448642	Africa
Africa|hCoV-19/DRC/2728/2020|EPI ISL 437345|B.1.84|Democratic Republic of the Congo|2020-04-16	Africa|hCoV-19/Nigeria/OY592-CV167/2020|EPI ISL 527898|B.1.265|Nigeria|2020-06-10	0.0005165243	Africa
Africa|hCoV-19/DRC/2813/2020|EPI ISL 437346|C.14|Democratic Republic of the Congo|2020-04-16	Africa|hCoV-19/Nigeria/OY592-CV167/2020|EPI ISL 527898|B.1.265|Nigeria|2020-06-10	0.0007401700	Africa
Africa|hCoV-19/DRC/2819/2020|EPI ISL 437347|B.1|Democratic Republic of the Congo|2020-04-16	Africa|hCoV-19/Nigeria/OY592-CV167/2020|EPI ISL 527898|B.1.265|Nigeria|2020-06-10	0.0005495578	Africa
Africa|hCoV-19/DRC/2827/2020|EPI ISL 437348|B.1|Democratic Republic of the Congo|2020-04-16	Africa|hCoV-19/Nigeria/OY592-CV167/2020|EPI ISL 527898|B.1.265|Nigeria|2020-06-10	0.0004369557	Africa
Africa|hCoV-19/DRC/2855/2020|EPI ISL 437350|B.1|Democratic Republic of the Congo|2020-04-16	Africa|hCoV-19/Nigeria/OY592-CV167/2020|EPI ISL 527898|B.1.265|Nigeria|2020-06-10	0.0004706183	Africa
Africa|hCoV-19/DRC/2864/2020|EPI ISL 437351|B.1|Democratic Republic of the Congo|2020-04-16	Africa|hCoV-19/Nigeria/OY592-CV167/2020|EPI ISL 527898|B.1.265|Nigeria|2020-06-10	0.0004716122	Africa
Africa|hCoV-19/DRC/2904/2020|EPI ISL 437352|B.1|Democratic Republic of the Congo|2020-04-17	Africa|hCoV-19/Nigeria/OY592-CV167/2020|EPI ISL 527898|B.1.265|Nigeria|2020-06-10	0.0004706183	Africa
Africa|hCoV-19/DRC/2938/2020|EPI ISL 437353|B.1.275|Democratic Republic of the Congo|2020-04-17	Africa|hCoV-19/Nigeria/OY592-CV167/2020|EPI ISL 527898|B.1.265|Nigeria|2020-06-10	0.0005910293	Africa
Africa|hCoV-19/DRC/2939/2020|EPI ISL 437354|B.1|Democratic Republic of the Congo|2020-04-17	Africa|hCoV-19/Nigeria/OY592-CV167/2020|EPI ISL 527898|B.1.265|Nigeria|2020-06-10	0.0005726757	Africa
Africa|hCoV-19/DRC/2942/2020|EPI ISL 437355|B.1|Democratic Republic of the Congo|2020-04-17	Africa|hCoV-19/Nigeria/OY592-CV167/2020|EPI ISL 527898|B.1.265|Nigeria|2020-06-10	0.0005184580	Africa
Africa|hCoV-19/DRC/299/2020|EPI ISL 420840|B.4|Democratic Republic of the Congo|2020-03-20	Africa|hCoV-19/Nigeria/OY592-CV167/2020|EPI ISL 527898|B.1.265|Nigeria|2020-06-10	0.0009237816	Africa
Africa|hCoV-19/DRC/300/2020|EPI ISL 420841|A|Democratic Republic of the Congo|2020-03-22	Africa|hCoV-19/Nigeria/OY592-CV167/2020|EPI ISL 527898|B.1.265|Nigeria|2020-06-10	0.0007118159	Africa
Africa|hCoV-19/DRC/3041/2020|EPI ISL 437356|B.1|Democratic Republic of the Congo|2020-04-18	Africa|hCoV-19/Nigeria/OY592-CV167/2020|EPI ISL 527898|B.1.265|Nigeria|2020-06-10	0.0005400986	Africa
Africa|hCoV-19/DRC/307/2020|EPI ISL 420842|B.1.9|Democratic Republic of the Congo|2020-03	Africa|hCoV-19/Nigeria/OY592-CV167/2020|EPI ISL 527898|B.1.265|Nigeria|2020-06-10	0.0004848509	Africa
Africa|hCoV-19/DRC/3070/2020|EPI ISL 437357|B.1.214|Democratic Republic of the Congo|2020-04-18	Africa|hCoV-19/Nigeria/OY592-CV167/2020|EPI ISL 527898|B.1.265|Nigeria|2020-06-10	0.0005746443	Africa
Africa|hCoV-19/DRC/3089/2020|EPI ISL 437358|B.1.84|Democratic Republic of the Congo|2020-04-19	Africa|hCoV-19/Nigeria/OY592-CV167/2020|EPI ISL 527898|B.1.265|Nigeria|2020-06-10	0.0005048737	Africa
Africa|hCoV-19/DRC/3440/2020|EPI ISL 447597|B.1.84|Democratic Republic of the Congo|2020-04-22	Africa|hCoV-19/Nigeria/OY592-CV167/2020|EPI ISL 527898|B.1.265|Nigeria|2020-06-10	0.0005105609	Africa
Africa|hCoV-19/DRC/3451/2020|EPI ISL 447598|B.1.178|Democratic Republic of the Congo|2020-04-22	Africa|hCoV-19/Nigeria/OY592-CV167/2020|EPI ISL 527898|B.1.265|Nigeria|2020-06-10	0.0005450471	Africa
Africa|hCoV-19/DRC/3453/2020|EPI ISL 447599|B.1.84|Democratic Republic of the Congo|2020-04-22	Africa|hCoV-19/Nigeria/OY592-CV167/2020|EPI ISL 527898|B.1.265|Nigeria|2020-06-10	0.0005108739	Africa
Africa|hCoV-19/DRC/3481/2020|EPI ISL 447600|B.1|Democratic Republic of the Congo|2020-04-22	Africa|hCoV-19/Nigeria/OY592-CV167/2020|EPI ISL 527898|B.1.265|Nigeria|2020-06-10	0.0004542785	Africa
Africa|hCoV-19/DRC/3482/2020|EPI ISL 447601|B.1|Democratic Republic of the Congo|2020-04-22	Africa|hCoV-19/Nigeria/OY592-CV167/2020|EPI ISL 527898|B.1.265|Nigeria|2020-06-10	0.0004808053	Africa
Africa|hCoV-19/DRC/3483/2020|EPI ISL 447602|B.1|Democratic Republic of the Congo|2020-04-22	Africa|hCoV-19/Nigeria/OY592-CV167/2020|EPI ISL 527898|B.1.265|Nigeria|2020-06-10	0.0004535654	Africa
Africa|hCoV-19/DRC/3490/2020|EPI ISL 447603|B.1|Democratic Republic of the Congo|2020-04-22	Africa|hCoV-19/Nigeria/OY592-CV167/2020|EPI ISL 527898|B.1.265|Nigeria|2020-06-10	0.0004774837	Africa
Africa|hCoV-19/DRC/3504/2020|EPI ISL 447604|B.1.149|Democratic Republic of the Congo|2020-04-23	Africa|hCoV-19/Nigeria/OY592-CV167/2020|EPI ISL 527898|B.1.265|Nigeria|2020-06-10	0.0005238817	Africa
Africa|hCoV-19/DRC/352/2020|EPI ISL 420850|B.1.5|Democratic Republic of the Congo|2020-03	Africa|hCoV-19/Nigeria/OY592-CV167/2020|EPI ISL 527898|B.1.265|Nigeria|2020-06-10	0.0004769826	Africa
Africa|hCoV-19/DRC/353/2020|EPI ISL 420843|B.1.5|Democratic Republic of the Congo|2020-03	Africa|hCoV-19/Nigeria/OY592-CV167/2020|EPI ISL 527898|B.1.265|Nigeria|2020-06-10	0.0004088451	Africa
Africa|hCoV-19/DRC/355/2020|EPI ISL 420844|B.1|Democratic Republic of the Congo|2020-03	Africa|hCoV-19/Nigeria/OY592-CV167/2020|EPI ISL 527898|B.1.265|Nigeria|2020-06-10	0.0004385031	Africa
Africa|hCoV-19/DRC/3552/2020|EPI ISL 447605|B.1.84|Democratic Republic of the Congo|2020-04-23	Africa|hCoV-19/Nigeria/OY592-CV167/2020|EPI ISL 527898|B.1.265|Nigeria|2020-06-10	0.0005169949	Africa
Africa|hCoV-19/DRC/3595/2020|EPI ISL 447606|B.1.5|Democratic Republic of the Congo|2020-04-23	Africa|hCoV-19/Nigeria/OY592-CV167/2020|EPI ISL 527898|B.1.265|Nigeria|2020-06-10	0.0004756008	Africa
Africa|hCoV-19/DRC/3632/2020|EPI ISL 447607|B.1.5|Democratic Republic of the Congo|2020-04-23	Africa|hCoV-19/Nigeria/OY592-CV167/2020|EPI ISL 527898|B.1.265|Nigeria|2020-06-10	0.0004771031	Africa
Africa|hCoV-19/DRC/3633/2020|EPI ISL 447230|B.1.5|Democratic Republic of the Congo|2020-04-23	Africa|hCoV-19/Nigeria/OY592-CV167/2020|EPI ISL 527898|B.1.265|Nigeria|2020-06-10	0.0004816488	Africa
Africa|hCoV-19/DRC/3653/2020|EPI ISL 447231|B.1.128|Democratic Republic of the Congo|2020-04-23	Africa|hCoV-19/Nigeria/OY592-CV167/2020|EPI ISL 527898|B.1.265|Nigeria|2020-06-10	0.0006082104	Africa
Africa|hCoV-19/DRC/3659/2020|EPI ISL 447232|B.1.128|Democratic Republic of the Congo|2020-04-23	Africa|hCoV-19/Nigeria/OY592-CV167/2020|EPI ISL 527898|B.1.265|Nigeria|2020-06-10	0.0006087658	Africa
Africa|hCoV-19/DRC/3661/2020|EPI ISL 447233|B.1.128|Democratic Republic of the Congo|2020-04-23	Africa|hCoV-19/Nigeria/OY592-CV167/2020|EPI ISL 527898|B.1.265|Nigeria|2020-06-10	0.0006139559	Africa
Africa|hCoV-19/DRC/3662/2020|EPI ISL 447234|B.1.128|Democratic Republic of the Congo|2020-04-23	Africa|hCoV-19/Nigeria/OY592-CV167/2020|EPI ISL 527898|B.1.265|Nigeria|2020-06-10	0.0006134956	Africa
Africa|hCoV-19/DRC/3664/2020|EPI ISL 447235|B.1.128|Democratic Republic of the Congo|2020-04-23	Africa|hCoV-19/Nigeria/OY592-CV167/2020|EPI ISL 527898|B.1.265|Nigeria|2020-06-10	0.0006136002	Africa
Africa|hCoV-19/DRC/3683/2020|EPI ISL 447236|B.1.5|Democratic Republic of the Congo|2020-04-24	Africa|hCoV-19/Nigeria/OY592-CV167/2020|EPI ISL 527898|B.1.265|Nigeria|2020-06-10	0.0005112202	Africa
Africa|hCoV-19/DRC/3688/2020|EPI ISL 447237|B.1.128|Democratic Republic of the Congo|2020-04-24	Africa|hCoV-19/Nigeria/OY592-CV167/2020|EPI ISL 527898|B.1.265|Nigeria|2020-06-10	0.0006115784	Africa
Africa|hCoV-19/DRC/376/2020|EPI ISL 420851|B.1.6|Democratic Republic of the Congo|2020-03-25	Africa|hCoV-19/Nigeria/OY592-CV167/2020|EPI ISL 527898|B.1.265|Nigeria|2020-06-10	0.0005093354	Africa
Africa|hCoV-19/DRC/3764/2020|EPI ISL 447238|B.1.84|Democratic Republic of the Congo|2020-04-24	Africa|hCoV-19/Nigeria/OY592-CV167/2020|EPI ISL 527898|B.1.265|Nigeria|2020-06-10	0.0005445482	Africa
Africa|hCoV-19/DRC/3768/2020|EPI ISL 447239|B.1.84|Democratic Republic of the Congo|2020-04-24	Africa|hCoV-19/Nigeria/OY592-CV167/2020|EPI ISL 527898|B.1.265|Nigeria|2020-06-10	0.0005108964	Africa
Africa|hCoV-19/DRC/3778/2020|EPI ISL 447240|B.1.128|Democratic Republic of the Congo|2020-04-24	Africa|hCoV-19/Nigeria/OY592-CV167/2020|EPI ISL 527898|B.1.265|Nigeria|2020-06-10	0.0006103964	Africa
Africa|hCoV-19/DRC/3787/2020|EPI ISL 447241|B.1|Democratic Republic of the Congo|2020-04-24	Africa|hCoV-19/Nigeria/OY592-CV167/2020|EPI ISL 527898|B.1.265|Nigeria|2020-06-10	0.0004855283	Africa
Africa|hCoV-19/DRC/3791/2020|EPI ISL 447242|B.1|Democratic Republic of the Congo|2020-04-24	Africa|hCoV-19/Nigeria/OY592-CV167/2020|EPI ISL 527898|B.1.265|Nigeria|2020-06-10	0.0005271659	Africa
Africa|hCoV-19/DRC/3803/2020|EPI ISL 447243|B.1|Democratic Republic of the Congo|2020-04-24	Africa|hCoV-19/Nigeria/OY592-CV167/2020|EPI ISL 527898|B.1.265|Nigeria|2020-06-10	0.0004533597	Africa
Africa|hCoV-19/DRC/3806/2020|EPI ISL 447244|B.1|Democratic Republic of the Congo|2020-04-24	Africa|hCoV-19/Nigeria/OY592-CV167/2020|EPI ISL 527898|B.1.265|Nigeria|2020-06-10	0.0004533282	Africa
Africa|hCoV-19/DRC/3827/2020|EPI ISL 447245|B.1|Democratic Republic of the Congo|2020-04-24	Africa|hCoV-19/Nigeria/OY592-CV167/2020|EPI ISL 527898|B.1.265|Nigeria|2020-06-10	0.0005793669	Africa
Africa|hCoV-19/DRC/3829/2020|EPI ISL 447246|B.1|Democratic Republic of the Congo|2020-04-24	Africa|hCoV-19/Nigeria/OY592-CV167/2020|EPI ISL 527898|B.1.265|Nigeria|2020-06-10	0.0005460197	Africa
Africa|hCoV-19/DRC/3834/2020|EPI ISL 447247|A|Democratic Republic of the Congo|2020-04-25	Africa|hCoV-19/Nigeria/OY592-CV167/2020|EPI ISL 527898|B.1.265|Nigeria|2020-06-10	0.0007546317	Africa
Africa|hCoV-19/DRC/3837/2020|EPI ISL 447248|B.1.128|Democratic Republic of the Congo|2020-04-25	Africa|hCoV-19/Nigeria/OY592-CV167/2020|EPI ISL 527898|B.1.265|Nigeria|2020-06-10	0.0006132030	Africa
Africa|hCoV-19/DRC/3841/2020|EPI ISL 447249|B.1.128|Democratic Republic of the Congo|2020-04-25	Africa|hCoV-19/Nigeria/OY592-CV167/2020|EPI ISL 527898|B.1.265|Nigeria|2020-06-10	0.0006457940	Africa
Africa|hCoV-19/DRC/3842/2020|EPI ISL 471396|B.1.128|Democratic Republic of the Congo|2020-04-25	Africa|hCoV-19/Nigeria/OY592-CV167/2020|EPI ISL 527898|B.1.265|Nigeria|2020-06-10	0.0006388037	Africa
Africa|hCoV-19/DRC/3846/2020|EPI ISL 471397|B.1.84|Democratic Republic of the Congo|2020-04-25	Africa|hCoV-19/Nigeria/OY592-CV167/2020|EPI ISL 527898|B.1.265|Nigeria|2020-06-10	0.0005714883	Africa
Africa|hCoV-19/DRC/3937/2020|EPI ISL 471398|B.1|Democratic Republic of the Congo|2020-04-25	Africa|hCoV-19/Nigeria/OY592-CV167/2020|EPI ISL 527898|B.1.265|Nigeria|2020-06-10	0.0005378605	Africa
Africa|hCoV-19/DRC/3941/2020|EPI ISL 471399|B.1.128|Democratic Republic of the Congo|2020-04-25	Africa|hCoV-19/Nigeria/OY592-CV167/2020|EPI ISL 527898|B.1.265|Nigeria|2020-06-10	0.0006120709	Africa
Africa|hCoV-19/DRC/3947/2020|EPI ISL 471400|B.1.214|Democratic Republic of the Congo|2020-04-25	Africa|hCoV-19/Nigeria/OY592-CV167/2020|EPI ISL 527898|B.1.265|Nigeria|2020-06-10	0.0006387630	Africa
Africa|hCoV-19/DRC/3949/2020|EPI ISL 471401|B.1.84|Democratic Republic of the Congo|2020-04-26	Africa|hCoV-19/Nigeria/OY592-CV167/2020|EPI ISL 527898|B.1.265|Nigeria|2020-06-10	0.0004743506	Africa
Africa|hCoV-19/DRC/396/2020|EPI ISL 420852|B.1.6|Democratic Republic of the Congo|2020-03-26	Africa|hCoV-19/Nigeria/OY592-CV167/2020|EPI ISL 527898|B.1.265|Nigeria|2020-06-10	0.0004749024	Africa
Africa|hCoV-19/DRC/397/2020|EPI ISL 420845|B.1.6|Democratic Republic of the Congo|2020-03-26	Africa|hCoV-19/Nigeria/OY592-CV167/2020|EPI ISL 527898|B.1.265|Nigeria|2020-06-10	0.0004713059	Africa
Africa|hCoV-19/DRC/400/2020|EPI ISL 420846|B.1.5|Democratic Republic of the Congo|2020-03	Africa|hCoV-19/Nigeria/OY592-CV167/2020|EPI ISL 527898|B.1.265|Nigeria|2020-06-10	0.0004388732	Africa
Africa|hCoV-19/DRC/4012/2020|EPI ISL 471402|B.1|Democratic Republic of the Congo|2020-04-26	Africa|hCoV-19/Nigeria/OY592-CV167/2020|EPI ISL 527898|B.1.265|Nigeria|2020-06-10	0.0006051440	Africa
Africa|hCoV-19/DRC/402/2020|EPI ISL 420853|B.1|Democratic Republic of the Congo|2020-03-26	Africa|hCoV-19/Nigeria/OY592-CV167/2020|EPI ISL 527898|B.1.265|Nigeria|2020-06-10	0.0004583779	Africa
Africa|hCoV-19/DRC/4020/2020|EPI ISL 471403|B.1.5|Democratic Republic of the Congo|2020-04-26	Africa|hCoV-19/Nigeria/OY592-CV167/2020|EPI ISL 527898|B.1.265|Nigeria|2020-06-10	0.0005378833	Africa
Africa|hCoV-19/DRC/4026/2020|EPI ISL 471404|B.1.84|Democratic Republic of the Congo|2020-04-27	Africa|hCoV-19/Nigeria/OY592-CV167/2020|EPI ISL 527898|B.1.265|Nigeria|2020-06-10	0.0005065152	Africa
Africa|hCoV-19/DRC/4060/2020|EPI ISL 471405|B.1|Democratic Republic of the Congo|2020-04-27	Africa|hCoV-19/Nigeria/OY592-CV167/2020|EPI ISL 527898|B.1.265|Nigeria|2020-06-10	0.0005389164	Africa
Africa|hCoV-19/DRC/4075/2020|EPI ISL 471406|B.1.214|Democratic Republic of the Congo|2020-04-27	Africa|hCoV-19/Nigeria/OY592-CV167/2020|EPI ISL 527898|B.1.265|Nigeria|2020-06-10	0.0006104230	Africa
Africa|hCoV-19/DRC/4084/2020|EPI ISL 471407|B.1.214|Democratic Republic of the Congo|2020-04-27	Africa|hCoV-19/Nigeria/OY592-CV167/2020|EPI ISL 527898|B.1.265|Nigeria|2020-06-10	0.0006394078	Africa
Africa|hCoV-19/DRC/4132/2020|EPI ISL 471408|B.1|Democratic Republic of the Congo|2020-04-27	Africa|hCoV-19/Nigeria/OY592-CV167/2020|EPI ISL 527898|B.1.265|Nigeria|2020-06-10	0.0005714749	Africa
Africa|hCoV-19/DRC/4141/2020|EPI ISL 471409|B.1.128|Democratic Republic of the Congo|2020-04-27	Africa|hCoV-19/Nigeria/OY592-CV167/2020|EPI ISL 527898|B.1.265|Nigeria|2020-06-10	0.0006051439	Africa
Africa|hCoV-19/DRC/4145/2020|EPI ISL 471410|B.1|Democratic Republic of the Congo|2020-04-27	Africa|hCoV-19/Nigeria/OY592-CV167/2020|EPI ISL 527898|B.1.265|Nigeria|2020-06-10	0.0005042340	Africa
Africa|hCoV-19/DRC/4194/2020|EPI ISL 471414|B.1.5|Democratic Republic of the Congo|2020-04-28	Africa|hCoV-19/Nigeria/OY592-CV167/2020|EPI ISL 527898|B.1.265|Nigeria|2020-06-10	0.0005378478	Africa
Africa|hCoV-19/DRC/4250/2020|EPI ISL 471415|B.1.1.1|Democratic Republic of the Congo|2020-04-28	Africa|hCoV-19/Nigeria/OY592-CV167/2020|EPI ISL 527898|B.1.265|Nigeria|2020-06-10	0.0007060940	Africa
Africa|hCoV-19/DRC/4279/2020|EPI ISL 514114|B.1|Democratic Republic of the Congo|2020-04-28	Africa|hCoV-19/Nigeria/OY592-CV167/2020|EPI ISL 527898|B.1.265|Nigeria|2020-06-10	0.0004770869	Africa
Africa|hCoV-19/DRC/4282/2020|EPI ISL 514103|B.1.128|Democratic Republic of the Congo|2020-04-08	Africa|hCoV-19/Nigeria/OY592-CV167/2020|EPI ISL 527898|B.1.265|Nigeria|2020-06-10	0.0005794797	Africa
Africa|hCoV-19/DRC/4284/2020|EPI ISL 514115|B.1.128|Democratic Republic of the Congo|2020-04-28	Africa|hCoV-19/Nigeria/OY592-CV167/2020|EPI ISL 527898|B.1.265|Nigeria|2020-06-10	0.0005794205	Africa
Africa|hCoV-19/DRC/431/2020|EPI ISL 420847|B.1.147|Democratic Republic of the Congo|2020-03-26	Africa|hCoV-19/Nigeria/OY592-CV167/2020|EPI ISL 527898|B.1.265|Nigeria|2020-06-10	0.0004713013	Africa
Africa|hCoV-19/DRC/4418/2020|EPI ISL 496506|B.1.128|Democratic Republic of the Congo|2020-04-29	Africa|hCoV-19/Nigeria/OY592-CV167/2020|EPI ISL 527898|B.1.265|Nigeria|2020-06-10	0.0006135584	Africa
Africa|hCoV-19/DRC/4422/2020|EPI ISL 496507|B.1.128|Democratic Republic of the Congo|2020-04-29	Africa|hCoV-19/Nigeria/OY592-CV167/2020|EPI ISL 527898|B.1.265|Nigeria|2020-06-10	0.0005515220	Africa
Africa|hCoV-19/DRC/4427/2020|EPI ISL 496508|B.1.128|Democratic Republic of the Congo|2020-04-29	Africa|hCoV-19/Nigeria/OY592-CV167/2020|EPI ISL 527898|B.1.265|Nigeria|2020-06-10	0.0005564696	Africa
Africa|hCoV-19/DRC/4429/2020|EPI ISL 513589|B.1.128|Democratic Republic of the Congo|2020-04-29	Africa|hCoV-19/Nigeria/OY592-CV167/2020|EPI ISL 527898|B.1.265|Nigeria|2020-06-10	0.0005565083	Africa
Africa|hCoV-19/DRC/4430/2020|EPI ISL 496509|B.1.128|Democratic Republic of the Congo|2020-04-29	Africa|hCoV-19/Nigeria/OY592-CV167/2020|EPI ISL 527898|B.1.265|Nigeria|2020-06-10	0.0005799733	Africa
Africa|hCoV-19/DRC/4437/2020|EPI ISL 513590|B.1.128|Democratic Republic of the Congo|2020-05-02	Africa|hCoV-19/Nigeria/OY592-CV167/2020|EPI ISL 527898|B.1.265|Nigeria|2020-06-10	0.0005914052	Africa
Africa|hCoV-19/DRC/4442/2020|EPI ISL 496510|B.1.128|Democratic Republic of the Congo|2020-04-29	Africa|hCoV-19/Nigeria/OY592-CV167/2020|EPI ISL 527898|B.1.265|Nigeria|2020-06-10	0.0005865759	Africa
Africa|hCoV-19/DRC/4444/2020|EPI ISL 514104|B.1.128|Democratic Republic of the Congo|2020-04-29	Africa|hCoV-19/Nigeria/OY592-CV167/2020|EPI ISL 527898|B.1.265|Nigeria|2020-06-10	0.0005776093	Africa
Africa|hCoV-19/DRC/445/2020|EPI ISL 420848|B.1|Democratic Republic of the Congo|2020-03	Africa|hCoV-19/Nigeria/OY592-CV167/2020|EPI ISL 527898|B.1.265|Nigeria|2020-06-10	0.0004546373	Africa
Africa|hCoV-19/DRC/4501/2020|EPI ISL 513591|B.1.5|Democratic Republic of the Congo|2020-05-30	Africa|hCoV-19/Nigeria/OY592-CV167/2020|EPI ISL 527898|B.1.265|Nigeria|2020-06-10	0.0004522331	Africa
Africa|hCoV-19/DRC/4516/2020|EPI ISL 487192|B.1.1.275|Democratic Republic of the Congo|2020-04-28	Africa|hCoV-19/Nigeria/OY592-CV167/2020|EPI ISL 527898|B.1.265|Nigeria|2020-06-10	0.0005439611	Africa
Africa|hCoV-19/DRC/4524/2020|EPI ISL 513597|A|Democratic Republic of the Congo|2020-04-30	Africa|hCoV-19/Nigeria/OY592-CV167/2020|EPI ISL 527898|B.1.265|Nigeria|2020-06-10	0.0007806150	Africa
Africa|hCoV-19/DRC/4541/2020|EPI ISL 513598|B.1|Democratic Republic of the Congo|2020-04-30	Africa|hCoV-19/Nigeria/OY592-CV167/2020|EPI ISL 527898|B.1.265|Nigeria|2020-06-10	0.0005715744	Africa
Africa|hCoV-19/DRC/4551/2020|EPI ISL 513599|B.1.178|Democratic Republic of the Congo|2020-04-30	Africa|hCoV-19/Nigeria/OY592-CV167/2020|EPI ISL 527898|B.1.265|Nigeria|2020-06-10	0.0006174022	Africa
Africa|hCoV-19/DRC/4561/2020|EPI ISL 513600|B.1|Democratic Republic of the Congo|2020-04-30	Africa|hCoV-19/Nigeria/OY592-CV167/2020|EPI ISL 527898|B.1.265|Nigeria|2020-06-10	0.0005378476	Africa
Africa|hCoV-19/DRC/4562/2020|EPI ISL 513601|B.1.214|Democratic Republic of the Congo|2020-04-30	Africa|hCoV-19/Nigeria/OY592-CV167/2020|EPI ISL 527898|B.1.265|Nigeria|2020-06-10	0.0005378605	Africa
Africa|hCoV-19/DRC/4568/2020|EPI ISL 513602|B.1|Democratic Republic of the Congo|2020-04-30	Africa|hCoV-19/Nigeria/OY592-CV167/2020|EPI ISL 527898|B.1.265|Nigeria|2020-06-10	0.0005435290	Africa
Africa|hCoV-19/DRC/4578/2020|EPI ISL 513603|B.1|Democratic Republic of the Congo|2020-04-30	Africa|hCoV-19/Nigeria/OY592-CV167/2020|EPI ISL 527898|B.1.265|Nigeria|2020-06-10	0.0005812028	Africa
Africa|hCoV-19/DRC/4613/2020|EPI ISL 513604|B.1.214|Democratic Republic of the Congo|2020-04-30	Africa|hCoV-19/Nigeria/OY592-CV167/2020|EPI ISL 527898|B.1.265|Nigeria|2020-06-10	0.0005766046	Africa
Africa|hCoV-19/DRC/4614/2020|EPI ISL 513605|B.1|Democratic Republic of the Congo|2020-04-30	Africa|hCoV-19/Nigeria/OY592-CV167/2020|EPI ISL 527898|B.1.265|Nigeria|2020-06-10	0.0006724226	Africa
Africa|hCoV-19/DRC/4631/2020|EPI ISL 513606|B.1.5|Democratic Republic of the Congo|2020-04-30	Africa|hCoV-19/Nigeria/OY592-CV167/2020|EPI ISL 527898|B.1.265|Nigeria|2020-06-10	0.0006724679	Africa
Africa|hCoV-19/DRC/4633/2020|EPI ISL 513607|B.1.128|Democratic Republic of the Congo|2020-04-30	Africa|hCoV-19/Nigeria/OY592-CV167/2020|EPI ISL 527898|B.1.265|Nigeria|2020-06-10	0.0006388037	Africa
Africa|hCoV-19/DRC/4642/2020|EPI ISL 513608|B.1.128|Democratic Republic of the Congo|2020-04-30	Africa|hCoV-19/Nigeria/OY592-CV167/2020|EPI ISL 527898|B.1.265|Nigeria|2020-06-10	0.0006387759	Africa
Africa|hCoV-19/DRC/4647/2020|EPI ISL 513609|B.1.128|Democratic Republic of the Congo|2020-04-30	Africa|hCoV-19/Nigeria/OY592-CV167/2020|EPI ISL 527898|B.1.265|Nigeria|2020-06-10	0.0006051439	Africa
Africa|hCoV-19/DRC/4653/2020|EPI ISL 513610|B.1.128|Democratic Republic of the Congo|2020-04-30	Africa|hCoV-19/Nigeria/OY592-CV167/2020|EPI ISL 527898|B.1.265|Nigeria|2020-06-10	0.0006388403	Africa
Africa|hCoV-19/DRC/4681/2020|EPI ISL 514116|B.1.128|Democratic Republic of the Congo|2020-04-30	Africa|hCoV-19/Nigeria/OY592-CV167/2020|EPI ISL 527898|B.1.265|Nigeria|2020-06-10	0.0005865761	Africa
Africa|hCoV-19/DRC/4683/2020|EPI ISL 514105|B.1.5|Democratic Republic of the Congo|2020-04-30	Africa|hCoV-19/Nigeria/OY592-CV167/2020|EPI ISL 527898|B.1.265|Nigeria|2020-06-10	0.0006194054	Africa
Africa|hCoV-19/DRC/4685/2020|EPI ISL 514106|B.1.128|Democratic Republic of the Congo|2020-04-30	Africa|hCoV-19/Nigeria/OY592-CV167/2020|EPI ISL 527898|B.1.265|Nigeria|2020-06-10	0.0006470560	Africa
Africa|hCoV-19/DRC/4690/2020|EPI ISL 514117|B.1.128|Democratic Republic of the Congo|2020-04-30	Africa|hCoV-19/Nigeria/OY592-CV167/2020|EPI ISL 527898|B.1.265|Nigeria|2020-06-10	0.0006138932	Africa
Africa|hCoV-19/DRC/4693/2020|EPI ISL 514118|B.1.128|Democratic Republic of the Congo|2020-04-30	Africa|hCoV-19/Nigeria/OY592-CV167/2020|EPI ISL 527898|B.1.265|Nigeria|2020-06-10	0.0006126397	Africa
Africa|hCoV-19/DRC/4694/2020|EPI ISL 514107|B.1.128|Democratic Republic of the Congo|2020-04-30	Africa|hCoV-19/Nigeria/OY592-CV167/2020|EPI ISL 527898|B.1.265|Nigeria|2020-06-10	0.0006198746	Africa
Africa|hCoV-19/DRC/4720/2020|EPI ISL 514108|B.1.84|Democratic Republic of the Congo|2020-05-01	Africa|hCoV-19/Nigeria/OY592-CV167/2020|EPI ISL 527898|B.1.265|Nigeria|2020-06-10	0.0005424235	Africa
Africa|hCoV-19/DRC/4785/2020|EPI ISL 514119|B.1.84|Democratic Republic of the Congo|2020-05-01	Africa|hCoV-19/Nigeria/OY592-CV167/2020|EPI ISL 527898|B.1.265|Nigeria|2020-06-10	0.0006808081	Africa
Africa|hCoV-19/DRC/5019/2020|EPI ISL 496511|B.1|Democratic Republic of the Congo|2020-05-02	Africa|hCoV-19/Nigeria/OY592-CV167/2020|EPI ISL 527898|B.1.265|Nigeria|2020-06-10	0.0005683130	Africa
Africa|hCoV-19/DRC/5094/2020|EPI ISL 496491|B.1.84|Democratic Republic of the Congo|2020-05-02	Africa|hCoV-19/Nigeria/OY592-CV167/2020|EPI ISL 527898|B.1.265|Nigeria|2020-06-10	0.0005511687	Africa
Africa|hCoV-19/DRC/5186/2020|EPI ISL 496512|B.1|Democratic Republic of the Congo|2020-05-03	Africa|hCoV-19/Nigeria/OY592-CV167/2020|EPI ISL 527898|B.1.265|Nigeria|2020-06-10	0.0005515708	Africa
Africa|hCoV-19/DRC/5187/2020|EPI ISL 513619|B.1|Democratic Republic of the Congo|2020-05-03	Africa|hCoV-19/Nigeria/OY592-CV167/2020|EPI ISL 527898|B.1.265|Nigeria|2020-06-10	0.0005787415	Africa
Africa|hCoV-19/DRC/5205/2020|EPI ISL 487365|B.1.1.275|Democratic Republic of the Congo|2020-05-01	Africa|hCoV-19/Nigeria/OY592-CV167/2020|EPI ISL 527898|B.1.265|Nigeria|2020-06-10	0.0005874415	Africa
Africa|hCoV-19/DRC/521/2020|EPI ISL 420854|B.1.5|Democratic Republic of the Congo|2020-03-25	Africa|hCoV-19/Nigeria/OY592-CV167/2020|EPI ISL 527898|B.1.265|Nigeria|2020-06-10	0.0004057216	Africa
Africa|hCoV-19/DRC/5210/2020|EPI ISL 487369|B.1.1.275|Democratic Republic of the Congo|2020-05-01	Africa|hCoV-19/Nigeria/OY592-CV167/2020|EPI ISL 527898|B.1.265|Nigeria|2020-06-10	0.0005854130	Africa
Africa|hCoV-19/DRC/523/2020|EPI ISL 420849|B.1.1.1|Democratic Republic of the Congo|2020-03-28	Africa|hCoV-19/Nigeria/OY592-CV167/2020|EPI ISL 527898|B.1.265|Nigeria|2020-06-10	0.0006069208	Africa
Africa|hCoV-19/DRC/5240/2020|EPI ISL 496492|B.1|Democratic Republic of the Congo|2020-05-03	Africa|hCoV-19/Nigeria/OY592-CV167/2020|EPI ISL 527898|B.1.265|Nigeria|2020-06-10	0.0004775147	Africa
Africa|hCoV-19/DRC/5377/2020|EPI ISL 496513|B.1|Democratic Republic of the Congo|2020-05-04	Africa|hCoV-19/Nigeria/OY592-CV167/2020|EPI ISL 527898|B.1.265|Nigeria|2020-06-10	0.0005457348	Africa
Africa|hCoV-19/DRC/5538/2020|EPI ISL 514120|B.1|Democratic Republic of the Congo|2020-05-05	Africa|hCoV-19/Nigeria/OY592-CV167/2020|EPI ISL 527898|B.1.265|Nigeria|2020-06-10	0.0005249707	Africa
Africa|hCoV-19/DRC/5651/2020|EPI ISL 496493|B.1.1.1|Democratic Republic of the Congo|2020-05-06	Africa|hCoV-19/Nigeria/OY592-CV167/2020|EPI ISL 527898|B.1.265|Nigeria|2020-06-10	0.0006262964	Africa
Africa|hCoV-19/DRC/5705/2020|EPI ISL 496494|B.1.84|Democratic Republic of the Congo|2020-05-06	Africa|hCoV-19/Nigeria/OY592-CV167/2020|EPI ISL 527898|B.1.265|Nigeria|2020-06-10	0.0004957983	Africa
Africa|hCoV-19/DRC/5735/2020|EPI ISL 496495|B.1.214|Democratic Republic of the Congo|2020-05-06	Africa|hCoV-19/Nigeria/OY592-CV167/2020|EPI ISL 527898|B.1.265|Nigeria|2020-06-10	0.0005252907	Africa
Africa|hCoV-19/DRC/5815/2020|EPI ISL 495629|B.1.214|Democratic Republic of the Congo|2020-05-06	Africa|hCoV-19/Nigeria/OY592-CV167/2020|EPI ISL 527898|B.1.265|Nigeria|2020-06-10	0.0005606360	Africa
Africa|hCoV-19/DRC/5907/2020|EPI ISL 496496|B.1.84|Democratic Republic of the Congo|2020-05-07	Africa|hCoV-19/Nigeria/OY592-CV167/2020|EPI ISL 527898|B.1.265|Nigeria|2020-06-10	0.0006020303	Africa
Africa|hCoV-19/DRC/5913/2020|EPI ISL 496497|B.1|Democratic Republic of the Congo|2020-05-07	Africa|hCoV-19/Nigeria/OY592-CV167/2020|EPI ISL 527898|B.1.265|Nigeria|2020-06-10	0.0005857073	Africa
Africa|hCoV-19/DRC/5927/2020|EPI ISL 496498|B.1.9|Democratic Republic of the Congo|2020-05-07	Africa|hCoV-19/Nigeria/OY592-CV167/2020|EPI ISL 527898|B.1.265|Nigeria|2020-06-10	0.0006893973	Africa
Africa|hCoV-19/DRC/5957/2020|EPI ISL 496499|B.1.5|Democratic Republic of the Congo|2020-05-07	Africa|hCoV-19/Nigeria/OY592-CV167/2020|EPI ISL 527898|B.1.265|Nigeria|2020-06-10	0.0004424166	Africa
Africa|hCoV-19/DRC/5964/2020|EPI ISL 496500|B.1.178|Democratic Republic of the Congo|2020-05-07	Africa|hCoV-19/Nigeria/OY592-CV167/2020|EPI ISL 527898|B.1.265|Nigeria|2020-06-10	0.0004292025	Africa
Africa|hCoV-19/DRC/5996/2020|EPI ISL 496514|B.1.84|Democratic Republic of the Congo|2020-05-08	Africa|hCoV-19/Nigeria/OY592-CV167/2020|EPI ISL 527898|B.1.265|Nigeria|2020-06-10	0.0005169716	Africa
Africa|hCoV-19/DRC/6026/2020|EPI ISL 513622|B.1.1.1|Democratic Republic of the Congo|2020-05-08	Africa|hCoV-19/Nigeria/OY592-CV167/2020|EPI ISL 527898|B.1.265|Nigeria|2020-06-10	0.0006910178	Africa
Africa|hCoV-19/DRC/6143/2020|EPI ISL 496515|B.1|Democratic Republic of the Congo|2020-05-08	Africa|hCoV-19/Nigeria/OY592-CV167/2020|EPI ISL 527898|B.1.265|Nigeria|2020-06-10	0.0004872057	Africa
Africa|hCoV-19/DRC/6151/2020|EPI ISL 513620|B.1.214|Democratic Republic of the Congo|2020-05-08	Africa|hCoV-19/Nigeria/OY592-CV167/2020|EPI ISL 527898|B.1.265|Nigeria|2020-06-10	0.0005818328	Africa
Africa|hCoV-19/DRC/6163/2020|EPI ISL 513623|B.1.214|Democratic Republic of the Congo|2020-05-08	Africa|hCoV-19/Nigeria/OY592-CV167/2020|EPI ISL 527898|B.1.265|Nigeria|2020-06-10	0.0005887231	Africa
Africa|hCoV-19/DRC/6203/2020|EPI ISL 514109|B.1|Democratic Republic of the Congo|2020-05-09	Africa|hCoV-19/Nigeria/OY592-CV167/2020|EPI ISL 527898|B.1.265|Nigeria|2020-06-10	0.0006828738	Africa
Africa|hCoV-19/DRC/6209/2020|EPI ISL 514110|B.1.84|Democratic Republic of the Congo|2020-05-09	Africa|hCoV-19/Nigeria/OY592-CV167/2020|EPI ISL 527898|B.1.265|Nigeria|2020-06-10	0.0005112620	Africa
Africa|hCoV-19/DRC/6227/2020|EPI ISL 514121|B.1.84|Democratic Republic of the Congo|2020-05-09	Africa|hCoV-19/Nigeria/OY592-CV167/2020|EPI ISL 527898|B.1.265|Nigeria|2020-06-10	0.0005119424	Africa
Africa|hCoV-19/DRC/6313/2020|EPI ISL 496516|B.1.84|Democratic Republic of the Congo|2020-05-09	Africa|hCoV-19/Nigeria/OY592-CV167/2020|EPI ISL 527898|B.1.265|Nigeria|2020-06-10	0.0006051004	Africa
Africa|hCoV-19/DRC/6338/2020|EPI ISL 495630|B.1|Democratic Republic of the Congo|2020-05-09	Africa|hCoV-19/Nigeria/OY592-CV167/2020|EPI ISL 527898|B.1.265|Nigeria|2020-06-10	0.0005629748	Africa
Africa|hCoV-19/DRC/6341/2020|EPI ISL 495631|B.1|Democratic Republic of the Congo|2020-05-09	Africa|hCoV-19/Nigeria/OY592-CV167/2020|EPI ISL 527898|B.1.265|Nigeria|2020-06-10	0.0006380219	Africa
Africa|hCoV-19/DRC/6342/2020|EPI ISL 495632|B.1|Democratic Republic of the Congo|2020-05-09	Africa|hCoV-19/Nigeria/OY592-CV167/2020|EPI ISL 527898|B.1.265|Nigeria|2020-06-10	0.0005916398	Africa
Africa|hCoV-19/DRC/6361/2020|EPI ISL 495633|B.1|Democratic Republic of the Congo|2020-05-09	Africa|hCoV-19/Nigeria/OY592-CV167/2020|EPI ISL 527898|B.1.265|Nigeria|2020-06-10	0.0005330468	Africa
Africa|hCoV-19/DRC/6380/2020|EPI ISL 513611|B.1.1.275|Democratic Republic of the Congo|2020-05-04	Africa|hCoV-19/Nigeria/OY592-CV167/2020|EPI ISL 527898|B.1.265|Nigeria|2020-06-10	0.0005883561	Africa
Africa|hCoV-19/DRC/6384/2020|EPI ISL 513612|B.1.1.275|Democratic Republic of the Congo|2020-05-07	Africa|hCoV-19/Nigeria/OY592-CV167/2020|EPI ISL 527898|B.1.265|Nigeria|2020-06-10	0.0005530793	Africa
Africa|hCoV-19/DRC/6386/2020|EPI ISL 513613|B.1.1.275|Democratic Republic of the Congo|2020-05-07	Africa|hCoV-19/Nigeria/OY592-CV167/2020|EPI ISL 527898|B.1.265|Nigeria|2020-06-10	0.0005429094	Africa
Africa|hCoV-19/DRC/6389/2020|EPI ISL 513614|B.1.84|Democratic Republic of the Congo|2020-05-07	Africa|hCoV-19/Nigeria/OY592-CV167/2020|EPI ISL 527898|B.1.265|Nigeria|2020-06-10	0.0006196976	Africa
Africa|hCoV-19/DRC/6390/2020|EPI ISL 513615|B.1.1.275|Democratic Republic of the Congo|2020-05-04	Africa|hCoV-19/Nigeria/OY592-CV167/2020|EPI ISL 527898|B.1.265|Nigeria|2020-06-10	0.0006456294	Africa
Africa|hCoV-19/DRC/6392/2020|EPI ISL 513616|B.1|Democratic Republic of the Congo|2020-05-04	Africa|hCoV-19/Nigeria/OY592-CV167/2020|EPI ISL 527898|B.1.265|Nigeria|2020-06-10	0.0004071985	Africa
Africa|hCoV-19/DRC/6395/2020|EPI ISL 513617|B.1.1.275|Democratic Republic of the Congo|2020-05-07	Africa|hCoV-19/Nigeria/OY592-CV167/2020|EPI ISL 527898|B.1.265|Nigeria|2020-06-10	0.0006724995	Africa
Africa|hCoV-19/DRC/6398/2020|EPI ISL 513618|B.1.1.275|Democratic Republic of the Congo|2020-05-07	Africa|hCoV-19/Nigeria/OY592-CV167/2020|EPI ISL 527898|B.1.265|Nigeria|2020-06-10	0.0005715402	Africa
Africa|hCoV-19/DRC/6724/2020|EPI ISL 495634|B.1|Democratic Republic of the Congo|2020-05-11	Africa|hCoV-19/Nigeria/OY592-CV167/2020|EPI ISL 527898|B.1.265|Nigeria|2020-06-10	0.0004430304	Africa
Africa|hCoV-19/DRC/6743/2020|EPI ISL 495635|B.1.149|Democratic Republic of the Congo|2020-05-11	Africa|hCoV-19/Nigeria/OY592-CV167/2020|EPI ISL 527898|B.1.265|Nigeria|2020-06-10	0.0004949326	Africa
Africa|hCoV-19/DRC/6783/2020|EPI ISL 496501|B.1.149|Democratic Republic of the Congo|2020-05-11	Africa|hCoV-19/Nigeria/OY592-CV167/2020|EPI ISL 527898|B.1.265|Nigeria|2020-06-10	0.0005622825	Africa
Africa|hCoV-19/DRC/6784/2020|EPI ISL 495636|B.1|Democratic Republic of the Congo|2020-05-11	Africa|hCoV-19/Nigeria/OY592-CV167/2020|EPI ISL 527898|B.1.265|Nigeria|2020-06-10	0.0004763352	Africa
Africa|hCoV-19/DRC/6786/2020|EPI ISL 495637|B.1.178|Democratic Republic of the Congo|2020-05-11	Africa|hCoV-19/Nigeria/OY592-CV167/2020|EPI ISL 527898|B.1.265|Nigeria|2020-06-10	0.0005798669	Africa
Africa|hCoV-19/DRC/6791/2020|EPI ISL 495638|B.1.178|Democratic Republic of the Congo|2020-05-11	Africa|hCoV-19/Nigeria/OY592-CV167/2020|EPI ISL 527898|B.1.265|Nigeria|2020-06-10	0.0005478007	Africa
Africa|hCoV-19/DRC/6792/2020|EPI ISL 495639|B.1|Democratic Republic of the Congo|2020-05-11	Africa|hCoV-19/Nigeria/OY592-CV167/2020|EPI ISL 527898|B.1.265|Nigeria|2020-06-10	0.0004990498	Africa
Africa|hCoV-19/DRC/6801/2020|EPI ISL 514111|B.1|Democratic Republic of the Congo|2020-05-11	Africa|hCoV-19/Nigeria/OY592-CV167/2020|EPI ISL 527898|B.1.265|Nigeria|2020-06-10	0.0007223935	Africa
Africa|hCoV-19/DRC/6853/2020|EPI ISL 496502|B.1.214|Democratic Republic of the Congo|2020-05-11	Africa|hCoV-19/Nigeria/OY592-CV167/2020|EPI ISL 527898|B.1.265|Nigeria|2020-06-10	0.0005193084	Africa
Africa|hCoV-19/DRC/6854/2020|EPI ISL 496503|B.1|Democratic Republic of the Congo|2020-05-11	Africa|hCoV-19/Nigeria/OY592-CV167/2020|EPI ISL 527898|B.1.265|Nigeria|2020-06-10	0.0006698146	Africa
Africa|hCoV-19/DRC/6875/2020|EPI ISL 496504|B.1|Democratic Republic of the Congo|2020-05-11	Africa|hCoV-19/Nigeria/OY592-CV167/2020|EPI ISL 527898|B.1.265|Nigeria|2020-06-10	0.0005112794	Africa
Africa|hCoV-19/DRC/7042/2020|EPI ISL 513592|B.1.214|Democratic Republic of the Congo|2020-05-12	Africa|hCoV-19/Nigeria/OY592-CV167/2020|EPI ISL 527898|B.1.265|Nigeria|2020-06-10	0.0005438876	Africa
Africa|hCoV-19/DRC/7061/2020|EPI ISL 513593|B.1|Democratic Republic of the Congo|2020-05-12	Africa|hCoV-19/Nigeria/OY592-CV167/2020|EPI ISL 527898|B.1.265|Nigeria|2020-06-10	0.0004932068	Africa
Africa|hCoV-19/DRC/7140/2020|EPI ISL 513594|B.1.214|Democratic Republic of the Congo|2020-05-12	Africa|hCoV-19/Nigeria/OY592-CV167/2020|EPI ISL 527898|B.1.265|Nigeria|2020-06-10	0.0006565862	Africa
Africa|hCoV-19/DRC/7200/2020|EPI ISL 514112|B.1|Democratic Republic of the Congo|2020-05-13	Africa|hCoV-19/Nigeria/OY592-CV167/2020|EPI ISL 527898|B.1.265|Nigeria|2020-06-10	0.0006443550	Africa
Africa|hCoV-19/DRC/7211/2020|EPI ISL 514122|B.1.149|Democratic Republic of the Congo|2020-05-13	Africa|hCoV-19/Nigeria/OY592-CV167/2020|EPI ISL 527898|B.1.265|Nigeria|2020-06-10	0.0006127084	Africa
Africa|hCoV-19/DRC/7248/2020|EPI ISL 514123|B.1|Democratic Republic of the Congo|2020-05-13	Africa|hCoV-19/Nigeria/OY592-CV167/2020|EPI ISL 527898|B.1.265|Nigeria|2020-06-10	0.0004871615	Africa
