## Supplementary material for "Epidemiology and genetic diversity of SARS-CoV-2 lineages circulating in Africa": Pairwise distance: ContinentsPairwiseDistance.csv (part 99 of 1021)

Species 1	Species 2	Dist	Continent
Africa|hCoV-19/DRC/7255/2020|EPI ISL 514124|B.1.149|Democratic Republic of the Congo|2020-05-13	Africa|hCoV-19/Nigeria/OY592-CV167/2020|EPI ISL 527898|B.1.265|Nigeria|2020-06-10	0.0006522117	Africa
Africa|hCoV-19/DRC/73/2020|EPI ISL 417941|B.1.178|Democratic Republic of the Congo|2020-03-18	Africa|hCoV-19/Nigeria/OY592-CV167/2020|EPI ISL 527898|B.1.265|Nigeria|2020-06-10	0.0004417014	Africa
Africa|hCoV-19/DRC/7386/2020|EPI ISL 513595|B.1.5|Democratic Republic of the Congo|2020-05-14	Africa|hCoV-19/Nigeria/OY592-CV167/2020|EPI ISL 527898|B.1.265|Nigeria|2020-06-10	0.0004199750	Africa
Africa|hCoV-19/DRC/7430/2020|EPI ISL 496517|B.1.1.1|Democratic Republic of the Congo|2020-05-14	Africa|hCoV-19/Nigeria/OY592-CV167/2020|EPI ISL 527898|B.1.265|Nigeria|2020-06-10	0.0008249362	Africa
Africa|hCoV-19/DRC/7434/2020|EPI ISL 513621|B.1.1.1|Democratic Republic of the Congo|2020-05-14	Africa|hCoV-19/Nigeria/OY592-CV167/2020|EPI ISL 527898|B.1.265|Nigeria|2020-06-10	0.0008016783	Africa
Africa|hCoV-19/DRC/7471/2020|EPI ISL 513596|B.1.214|Democratic Republic of the Congo|2020-05-14	Africa|hCoV-19/Nigeria/OY592-CV167/2020|EPI ISL 527898|B.1.265|Nigeria|2020-06-10	0.0006504357	Africa
Africa|hCoV-19/DRC/7488/2020|EPI ISL 514113|B.1.1|Democratic Republic of the Congo|2020-05-14	Africa|hCoV-19/Nigeria/OY592-CV167/2020|EPI ISL 527898|B.1.265|Nigeria|2020-06-10	0.0005111696	Africa
Africa|hCoV-19/DRC/7713/2020|EPI ISL 495640|B.1|Democratic Republic of the Congo|2020-05-14	Africa|hCoV-19/Nigeria/OY592-CV167/2020|EPI ISL 527898|B.1.265|Nigeria|2020-06-10	0.0006987036	Africa
Africa|hCoV-19/DRC/7864/2020|EPI ISL 496505|B.1.214|Democratic Republic of the Congo|2020-05-15	Africa|hCoV-19/Nigeria/OY592-CV167/2020|EPI ISL 527898|B.1.265|Nigeria|2020-06-10	0.0005900935	Africa
Africa|hCoV-19/DRC/7920/2020|EPI ISL 495641|B.1|Democratic Republic of the Congo|2020-05-15	Africa|hCoV-19/Nigeria/OY592-CV167/2020|EPI ISL 527898|B.1.265|Nigeria|2020-06-10	0.0006482451	Africa
Africa|hCoV-19/DRC/80/2020|EPI ISL 417942|B.1.178|Democratic Republic of the Congo|2020-03-18	Africa|hCoV-19/Nigeria/OY592-CV167/2020|EPI ISL 527898|B.1.265|Nigeria|2020-06-10	0.0004388836	Africa
Africa|hCoV-19/DRC/8018/2020|EPI ISL 514125|B.1.5|Democratic Republic of the Congo|2020-05-15	Africa|hCoV-19/Nigeria/OY592-CV167/2020|EPI ISL 527898|B.1.265|Nigeria|2020-06-10	0.0006002028	Africa
Africa|hCoV-19/DRC/81/2020|EPI ISL 417944|B.1.9|Democratic Republic of the Congo|2020-03-18	Africa|hCoV-19/Nigeria/OY592-CV167/2020|EPI ISL 527898|B.1.265|Nigeria|2020-06-10	0.0004741046	Africa
Africa|hCoV-19/DRC/82/2020|EPI ISL 417946|B.1.5|Democratic Republic of the Congo|2020-03-18	Africa|hCoV-19/Nigeria/OY592-CV167/2020|EPI ISL 527898|B.1.265|Nigeria|2020-06-10	0.0004033359	Africa
Africa|hCoV-19/DRC/94/2020|EPI ISL 417947|B.1|Democratic Republic of the Congo|2020-03-19	Africa|hCoV-19/Nigeria/OY592-CV167/2020|EPI ISL 527898|B.1.265|Nigeria|2020-06-10	0.0004371512	Africa
Africa|hCoV-19/DRC/998/2020|EPI ISL 429254|B.1|Democratic Republic of the Congo|2020-04-03	Africa|hCoV-19/Nigeria/OY592-CV167/2020|EPI ISL 527898|B.1.265|Nigeria|2020-06-10	0.0004962075	Africa
Africa|hCoV-19/DRC/KN-0038/2020|EPI ISL 417434|B.1.128|Democratic Republic of the Congo|2020-03-14	Africa|hCoV-19/Nigeria/OY592-CV167/2020|EPI ISL 527898|B.1.265|Nigeria|2020-06-10	0.0005646717	Africa
Africa|hCoV-19/DRC/KN-0054/2020|EPI ISL 417437|B.1.178|Democratic Republic of the Congo|2020-03-17	Africa|hCoV-19/Nigeria/OY592-CV167/2020|EPI ISL 527898|B.1.265|Nigeria|2020-06-10	0.0004711471	Africa
Africa|hCoV-19/DRC/KN-0058/2020|EPI ISL 417438|B.1|Democratic Republic of the Congo|2020-03-17	Africa|hCoV-19/Nigeria/OY592-CV167/2020|EPI ISL 527898|B.1.265|Nigeria|2020-06-10	0.0004409464	Africa
Africa|hCoV-19/DRC/KN-0060/2020|EPI ISL 417440|B.1|Democratic Republic of the Congo|2020-03-17	Africa|hCoV-19/Nigeria/OY592-CV167/2020|EPI ISL 527898|B.1.265|Nigeria|2020-06-10	0.0004041098	Africa
Africa|hCoV-19/DRC/KN-0070/2020|EPI ISL 417441|B.1.178|Democratic Republic of the Congo|2020-03-17	Africa|hCoV-19/Nigeria/OY592-CV167/2020|EPI ISL 527898|B.1.265|Nigeria|2020-06-10	0.0004475547	Africa
Africa|hCoV-19/DRC/KN-0072/2020|EPI ISL 417442|B.1.178|Democratic Republic of the Congo|2020-03-18	Africa|hCoV-19/Nigeria/OY592-CV167/2020|EPI ISL 527898|B.1.265|Nigeria|2020-06-10	0.0004392095	Africa
Africa|hCoV-19/DRC/KN-13/2020|EPI ISL 414647|B.1|Democratic Republic of the Congo|2020-03-09	Africa|hCoV-19/Nigeria/OY592-CV167/2020|EPI ISL 527898|B.1.265|Nigeria|2020-06-10	0.0003469467	Africa
Africa|hCoV-19/Egypt/Army-MCL001/2020|EPI ISL 510526|B.1|Egypt|2020-06-01	Africa|hCoV-19/Nigeria/OY592-CV167/2020|EPI ISL 527898|B.1.265|Nigeria|2020-06-10	0.0005042119	Africa
Africa|hCoV-19/Egypt/C-CU001a-S1/2020|EPI ISL 529031|B.1.255|Egypt|2020-05-19	Africa|hCoV-19/Nigeria/OY592-CV167/2020|EPI ISL 527898|B.1.265|Nigeria|2020-06-10	0.0005379475	Africa
Africa|hCoV-19/Egypt/C-CU002b-S3/2020|EPI ISL 529032|B.1.1.1|Egypt|2020-06-19	Africa|hCoV-19/Nigeria/OY592-CV167/2020|EPI ISL 527898|B.1.265|Nigeria|2020-06-10	0.0008407094	Africa
Africa|hCoV-19/Egypt/C-VSVRI-SERVAC/2020|EPI ISL 528386|B.1.255|Egypt|2020-08-22	Africa|hCoV-19/Nigeria/OY592-CV167/2020|EPI ISL 527898|B.1.265|Nigeria|2020-06-10	0.0003697381	Africa
Africa|hCoV-19/Egypt/CUNCI-7I028/2020|EPI ISL 524426|B.1.255|Egypt|2020-07-19	Africa|hCoV-19/Nigeria/OY592-CV167/2020|EPI ISL 527898|B.1.265|Nigeria|2020-06-10	0.0003697381	Africa
Africa|hCoV-19/Egypt/CUNCI-HGC002/2020|EPI ISL 468045|B.1|Egypt|2020-05-02	Africa|hCoV-19/Nigeria/OY592-CV167/2020|EPI ISL 527898|B.1.265|Nigeria|2020-06-10	0.0003700702	Africa
Africa|hCoV-19/Egypt/CUNCI-HGC004/2020|EPI ISL 468048|B.1|Egypt|2020-05-02	Africa|hCoV-19/Nigeria/OY592-CV167/2020|EPI ISL 527898|B.1.265|Nigeria|2020-06-10	0.0004372938	Africa
Africa|hCoV-19/Egypt/CUNCI-HGC005/2020|EPI ISL 468052|B.1|Egypt|2020-05-02	Africa|hCoV-19/Nigeria/OY592-CV167/2020|EPI ISL 527898|B.1.265|Nigeria|2020-06-10	0.0005046172	Africa
Africa|hCoV-19/Egypt/CUNCI-HGC006/2020|EPI ISL 468050|B.1|Egypt|2020-05-02	Africa|hCoV-19/Nigeria/OY592-CV167/2020|EPI ISL 527898|B.1.265|Nigeria|2020-06-10	0.0004371969	Africa
Africa|hCoV-19/Egypt/CUNCI-HGC007-2/2020|EPI ISL 468054|B.1|Egypt|2020-05-02	Africa|hCoV-19/Nigeria/OY592-CV167/2020|EPI ISL 527898|B.1.265|Nigeria|2020-06-10	0.0004707531	Africa
Africa|hCoV-19/Egypt/CUNCI-HGC007/2020|EPI ISL 468046|B.1|Egypt|2020-05-02	Africa|hCoV-19/Nigeria/OY592-CV167/2020|EPI ISL 527898|B.1.265|Nigeria|2020-06-10	0.0004372704	Africa
Africa|hCoV-19/Egypt/CUNCI-HGC008/2020|EPI ISL 468044|B.1|Egypt|2020-05-02	Africa|hCoV-19/Nigeria/OY592-CV167/2020|EPI ISL 527898|B.1.265|Nigeria|2020-06-10	0.0004372851	Africa
Africa|hCoV-19/Egypt/CUNCI-HGC009/2020|EPI ISL 468053|B.1|Egypt|2020-05-02	Africa|hCoV-19/Nigeria/OY592-CV167/2020|EPI ISL 527898|B.1.265|Nigeria|2020-06-10	0.0003701200	Africa
Africa|hCoV-19/Egypt/CUNCI-HGC010/2020|EPI ISL 468055|B.1.247|Egypt|2020-05-02	Africa|hCoV-19/Nigeria/OY592-CV167/2020|EPI ISL 527898|B.1.265|Nigeria|2020-06-10	0.0006055102	Africa
Africa|hCoV-19/Egypt/CUNCI-HGC011/2020|EPI ISL 468059|B.1|Egypt|2020-05-02	Africa|hCoV-19/Nigeria/OY592-CV167/2020|EPI ISL 527898|B.1.265|Nigeria|2020-06-10	0.0004373101	Africa
Africa|hCoV-19/Egypt/CUNCI-HGC012/2020|EPI ISL 468051|B.1.255|Egypt|2020-05-02	Africa|hCoV-19/Nigeria/OY592-CV167/2020|EPI ISL 527898|B.1.265|Nigeria|2020-06-10	0.0005718806	Africa
Africa|hCoV-19/Egypt/CUNCI-HGC013/2020|EPI ISL 468047|B.1.201|Egypt|2020-05-02	Africa|hCoV-19/Nigeria/OY592-CV167/2020|EPI ISL 527898|B.1.265|Nigeria|2020-06-10	0.0005719362	Africa
Africa|hCoV-19/Egypt/CUNCI-HGC014/2020|EPI ISL 468060|B.1.5|Egypt|2020-05-02	Africa|hCoV-19/Nigeria/OY592-CV167/2020|EPI ISL 527898|B.1.265|Nigeria|2020-06-10	0.0003364014	Africa
Africa|hCoV-19/Egypt/CUNCI-HGC015/2020|EPI ISL 468056|B.1|Egypt|2020-05-02	Africa|hCoV-19/Nigeria/OY592-CV167/2020|EPI ISL 527898|B.1.265|Nigeria|2020-06-10	0.0003363901	Africa
Africa|hCoV-19/Egypt/CUNCI-HGC016/2020|EPI ISL 468058|B.1|Egypt|2020-05-02	Africa|hCoV-19/Nigeria/OY592-CV167/2020|EPI ISL 527898|B.1.265|Nigeria|2020-06-10	0.0004381397	Africa
Africa|hCoV-19/Egypt/CUNCI-HGC021/2020|EPI ISL 468061|B.1|Egypt|2020-05-02	Africa|hCoV-19/Nigeria/OY592-CV167/2020|EPI ISL 527898|B.1.265|Nigeria|2020-06-10	0.0005053601	Africa
Africa|hCoV-19/Egypt/CUNCI-HGC023/2020|EPI ISL 468057|B.1.5|Egypt|2020-05-02	Africa|hCoV-19/Nigeria/OY592-CV167/2020|EPI ISL 527898|B.1.265|Nigeria|2020-06-10	0.0003700826	Africa
Africa|hCoV-19/Egypt/CUNCI-HGC028/2020|EPI ISL 468062|B.1|Egypt|2020-05-02	Africa|hCoV-19/Nigeria/OY592-CV167/2020|EPI ISL 527898|B.1.265|Nigeria|2020-06-10	0.0004717822	Africa
Africa|hCoV-19/Egypt/CUNCI-HGC3I011/2020|EPI ISL 479697|B.1|Egypt|2020-06-02	Africa|hCoV-19/Nigeria/OY592-CV167/2020|EPI ISL 527898|B.1.265|Nigeria|2020-06-10	0.0004369867	Africa
Africa|hCoV-19/Egypt/CUNCI-HGC3I012/2020|EPI ISL 479693|B.1.255|Egypt|2020-06-02	Africa|hCoV-19/Nigeria/OY592-CV167/2020|EPI ISL 527898|B.1.265|Nigeria|2020-06-10	0.0005714578	Africa
Africa|hCoV-19/Egypt/CUNCI-HGC3I013/2020|EPI ISL 479694|B.1.201|Egypt|2020-06-02	Africa|hCoV-19/Nigeria/OY592-CV167/2020|EPI ISL 527898|B.1.265|Nigeria|2020-06-10	0.0005715133	Africa
Africa|hCoV-19/Egypt/CUNCI-HGC3I014/2020|EPI ISL 479696|B.1.5|Egypt|2020-06-02	Africa|hCoV-19/Nigeria/OY592-CV167/2020|EPI ISL 527898|B.1.265|Nigeria|2020-06-10	0.0003361414	Africa
Africa|hCoV-19/Egypt/CUNCI-HGC3I02/2020|EPI ISL 479686|B.1|Egypt|2020-06-02	Africa|hCoV-19/Nigeria/OY592-CV167/2020|EPI ISL 527898|B.1.265|Nigeria|2020-06-10	0.0004033859	Africa
Africa|hCoV-19/Egypt/CUNCI-HGC3I023/2020|EPI ISL 479695|B.1.5|Egypt|2020-06-02	Africa|hCoV-19/Nigeria/OY592-CV167/2020|EPI ISL 527898|B.1.265|Nigeria|2020-06-10	0.0003698090	Africa
Africa|hCoV-19/Egypt/CUNCI-HGC3I025/2020|EPI ISL 479691|B.1|Egypt|2020-06-02	Africa|hCoV-19/Nigeria/OY592-CV167/2020|EPI ISL 527898|B.1.265|Nigeria|2020-06-10	0.0005379617	Africa
Africa|hCoV-19/Egypt/CUNCI-HGC3I03/2020|EPI ISL 479687|B.1|Egypt|2020-06-02	Africa|hCoV-19/Nigeria/OY592-CV167/2020|EPI ISL 527898|B.1.265|Nigeria|2020-06-10	0.0004369471	Africa
Africa|hCoV-19/Egypt/CUNCI-HGC3I05/2020|EPI ISL 479690|B.1|Egypt|2020-06-02	Africa|hCoV-19/Nigeria/OY592-CV167/2020|EPI ISL 527898|B.1.265|Nigeria|2020-06-10	0.0005042441	Africa
Africa|hCoV-19/Egypt/CUNCI-HGC3I06/2020|EPI ISL 479688|B.1|Egypt|2020-06-02	Africa|hCoV-19/Nigeria/OY592-CV167/2020|EPI ISL 527898|B.1.265|Nigeria|2020-06-10	0.0004369618	Africa
Africa|hCoV-19/Egypt/CUNCI-HGC3I08/2020|EPI ISL 479698|B.1|Egypt|2020-06-02	Africa|hCoV-19/Nigeria/OY592-CV167/2020|EPI ISL 527898|B.1.265|Nigeria|2020-06-10	0.0004369618	Africa
Africa|hCoV-19/Egypt/CUNCI-HGC3I09/2020|EPI ISL 479692|B.1|Egypt|2020-06-02	Africa|hCoV-19/Nigeria/OY592-CV167/2020|EPI ISL 527898|B.1.265|Nigeria|2020-06-10	0.0003698463	Africa
Africa|hCoV-19/Egypt/CUNCI-HGC4I003/2020|EPI ISL 479699|B.1.1.247|Egypt|2020-06-02	Africa|hCoV-19/Nigeria/OY592-CV167/2020|EPI ISL 527898|B.1.265|Nigeria|2020-06-10	0.0007061863	Africa
Africa|hCoV-19/Egypt/CUNCI-HGC4I004/2020|EPI ISL 479700|B.1.1.296|Egypt|2020-06-02	Africa|hCoV-19/Nigeria/OY592-CV167/2020|EPI ISL 527898|B.1.265|Nigeria|2020-06-10	0.0006052049	Africa
Africa|hCoV-19/Egypt/CUNCI-HGC4I015/2020|EPI ISL 479728|B.1.1.123|Egypt|2020-06-02	Africa|hCoV-19/Nigeria/OY592-CV167/2020|EPI ISL 527898|B.1.265|Nigeria|2020-06-10	0.0006389604	Africa
Africa|hCoV-19/Egypt/CUNCI-HGC4I022/2020|EPI ISL 479705|B.1.1|Egypt|2020-06-02	Africa|hCoV-19/Nigeria/OY592-CV167/2020|EPI ISL 527898|B.1.265|Nigeria|2020-06-10	0.0007398292	Africa
Africa|hCoV-19/Egypt/CUNCI-HGC4I023/2020|EPI ISL 479729|B.1.1.247|Egypt|2020-06-02	Africa|hCoV-19/Nigeria/OY592-CV167/2020|EPI ISL 527898|B.1.265|Nigeria|2020-06-10	0.0005717245	Africa
Africa|hCoV-19/Egypt/CUNCI-HGC4I025/2020|EPI ISL 479706|B.1.255|Egypt|2020-06-02	Africa|hCoV-19/Nigeria/OY592-CV167/2020|EPI ISL 527898|B.1.265|Nigeria|2020-06-10	0.0005042171	Africa
Africa|hCoV-19/Egypt/CUNCI-HGC4I026/2020|EPI ISL 479702|B.1|Egypt|2020-06-02	Africa|hCoV-19/Nigeria/OY592-CV167/2020|EPI ISL 527898|B.1.265|Nigeria|2020-06-10	0.0005720018	Africa
Africa|hCoV-19/Egypt/CUNCI-HGC4I029/2020|EPI ISL 479701|B.1.1.1|Egypt|2020-06-02	Africa|hCoV-19/Nigeria/OY592-CV167/2020|EPI ISL 527898|B.1.265|Nigeria|2020-06-10	0.0007734658	Africa
Africa|hCoV-19/Egypt/CUNCI-HGC4I030/2020|EPI ISL 479703|B.1|Egypt|2020-06-02	Africa|hCoV-19/Nigeria/OY592-CV167/2020|EPI ISL 527898|B.1.265|Nigeria|2020-06-10	0.0005042020	Africa
Africa|hCoV-19/Egypt/CUNCI-HGC4I031/2020|EPI ISL 479707|B.1.1.1|Egypt|2020-06-02	Africa|hCoV-19/Nigeria/OY592-CV167/2020|EPI ISL 527898|B.1.265|Nigeria|2020-06-10	0.0008407378	Africa
Africa|hCoV-19/Egypt/CUNCI-HGC4I032/2020|EPI ISL 479709|B.1.1|Egypt|2020-06-02	Africa|hCoV-19/Nigeria/OY592-CV167/2020|EPI ISL 527898|B.1.265|Nigeria|2020-06-10	0.0006057342	Africa
Africa|hCoV-19/Egypt/CUNCI-HGC4I033/2020|EPI ISL 479704|B.1|Egypt|2020-06-02	Africa|hCoV-19/Nigeria/OY592-CV167/2020|EPI ISL 527898|B.1.265|Nigeria|2020-06-10	0.0004034130	Africa
Africa|hCoV-19/Egypt/CUNCI-HGC4I034/2020|EPI ISL 479708|B.1.255|Egypt|2020-06-02	Africa|hCoV-19/Nigeria/OY592-CV167/2020|EPI ISL 527898|B.1.265|Nigeria|2020-06-10	0.0003697008	Africa
Africa|hCoV-19/Egypt/CUNCI-HGC5I001/2020|EPI ISL 479710|B.1.1|Egypt|2020-06-02	Africa|hCoV-19/Nigeria/OY592-CV167/2020|EPI ISL 527898|B.1.265|Nigeria|2020-06-10	0.0004708415	Africa
Africa|hCoV-19/Egypt/CUNCI-HGC5I003/2020|EPI ISL 479711|B.1|Egypt|2020-06-02	Africa|hCoV-19/Nigeria/OY592-CV167/2020|EPI ISL 527898|B.1.265|Nigeria|2020-06-10	0.0004706611	Africa
Africa|hCoV-19/Egypt/CUNCI-HGC5I010/2020|EPI ISL 479730|B.1.1|Egypt|2020-06-02	Africa|hCoV-19/Nigeria/OY592-CV167/2020|EPI ISL 527898|B.1.265|Nigeria|2020-06-10	0.0005044613	Africa
Africa|hCoV-19/Egypt/CUNCI-HGC5I011/2020|EPI ISL 479712|B.1.1|Egypt|2020-06-02	Africa|hCoV-19/Nigeria/OY592-CV167/2020|EPI ISL 527898|B.1.265|Nigeria|2020-06-10	0.0004707782	Africa
Africa|hCoV-19/Egypt/CUNCI-HGC5I012/2020|EPI ISL 479713|B.1.1|Egypt|2020-06-02	Africa|hCoV-19/Nigeria/OY592-CV167/2020|EPI ISL 527898|B.1.265|Nigeria|2020-06-10	0.0005042798	Africa
Africa|hCoV-19/Egypt/CUNCI-HGC5I014/2020|EPI ISL 479714|B.1.255|Egypt|2020-06-02	Africa|hCoV-19/Nigeria/OY592-CV167/2020|EPI ISL 527898|B.1.265|Nigeria|2020-06-10	0.0005042341	Africa
Africa|hCoV-19/Egypt/CUNCI-HGC5I015/2020|EPI ISL 475722|B.1.255|Egypt|2020-05-02	Africa|hCoV-19/Nigeria/OY592-CV167/2020|EPI ISL 527898|B.1.265|Nigeria|2020-06-10	0.0005717574	Africa
Africa|hCoV-19/Egypt/CUNCI-HGC5I016/2020|EPI ISL 479731|B.1|Egypt|2020-06-02	Africa|hCoV-19/Nigeria/OY592-CV167/2020|EPI ISL 527898|B.1.265|Nigeria|2020-06-10	0.0004033819	Africa
Africa|hCoV-19/Egypt/CUNCI-HGC5I022/2020|EPI ISL 479715|B.1.1|Egypt|2020-06-02	Africa|hCoV-19/Nigeria/OY592-CV167/2020|EPI ISL 527898|B.1.265|Nigeria|2020-06-10	0.0005379274	Africa
Africa|hCoV-19/Egypt/CUNCI-HGC5I025/2020|EPI ISL 479716|A|Egypt|2020-06-02	Africa|hCoV-19/Nigeria/OY592-CV167/2020|EPI ISL 527898|B.1.265|Nigeria|2020-06-10	0.0003704851	Africa
Africa|hCoV-19/Egypt/CUNCI-HGC5I026/2020|EPI ISL 479735|B.1.5|Egypt|2020-06-02	Africa|hCoV-19/Nigeria/OY592-CV167/2020|EPI ISL 527898|B.1.265|Nigeria|2020-06-10	0.0005717936	Africa
Africa|hCoV-19/Egypt/CUNCI-HGC5I029/2020|EPI ISL 479734|B.1|Egypt|2020-06-02	Africa|hCoV-19/Nigeria/OY592-CV167/2020|EPI ISL 527898|B.1.265|Nigeria|2020-06-10	0.0004034401	Africa
Africa|hCoV-19/Egypt/CUNCI-HGC5I030/2020|EPI ISL 479721|B.1.5|Egypt|2020-06-02	Africa|hCoV-19/Nigeria/OY592-CV167/2020|EPI ISL 527898|B.1.265|Nigeria|2020-06-10	0.0003361865	Africa
Africa|hCoV-19/Egypt/CUNCI-HGC5I033/2020|EPI ISL 479717|B.1.5|Egypt|2020-06-02	Africa|hCoV-19/Nigeria/OY592-CV167/2020|EPI ISL 527898|B.1.265|Nigeria|2020-06-10	0.0003362317	Africa
Africa|hCoV-19/Egypt/CUNCI-HGC5I034/2020|EPI ISL 479720|B.1.5|Egypt|2020-06-02	Africa|hCoV-19/Nigeria/OY592-CV167/2020|EPI ISL 527898|B.1.265|Nigeria|2020-06-10	0.0004370042	Africa
Africa|hCoV-19/Egypt/CUNCI-HGC6I002/2020|EPI ISL 479719|B.1.1.1|Egypt|2020-06-02	Africa|hCoV-19/Nigeria/OY592-CV167/2020|EPI ISL 527898|B.1.265|Nigeria|2020-06-10	0.0007397721	Africa
Africa|hCoV-19/Egypt/CUNCI-HGC6I003/2020|EPI ISL 479718|B.1.5|Egypt|2020-06-02	Africa|hCoV-19/Nigeria/OY592-CV167/2020|EPI ISL 527898|B.1.265|Nigeria|2020-06-10	0.0004706658	Africa
Africa|hCoV-19/Egypt/CUNCI-HGC6I007/2020|EPI ISL 479722|B.1|Egypt|2020-06-02	Africa|hCoV-19/Nigeria/OY592-CV167/2020|EPI ISL 527898|B.1.265|Nigeria|2020-06-10	0.0004034863	Africa
Africa|hCoV-19/Egypt/CUNCI-HGC6I010/2020|EPI ISL 478672|B.1|Egypt|2020-06-02	Africa|hCoV-19/Nigeria/OY592-CV167/2020|EPI ISL 527898|B.1.265|Nigeria|2020-06-10	0.0005041782	Africa
Africa|hCoV-19/Egypt/CUNCI-HGC6I011/2020|EPI ISL 479727|A|Egypt|2020-06-02	Africa|hCoV-19/Nigeria/OY592-CV167/2020|EPI ISL 527898|B.1.265|Nigeria|2020-06-10	0.0009080335	Africa
Africa|hCoV-19/Egypt/CUNCI-HGC6I015/2020|EPI ISL 479725|B.1.1|Egypt|2020-06-02	Africa|hCoV-19/Nigeria/OY592-CV167/2020|EPI ISL 527898|B.1.265|Nigeria|2020-06-10	0.0006387997	Africa
Africa|hCoV-19/Egypt/CUNCI-HGC6I016/2020|EPI ISL 475723|B.1.247|Egypt|2020-06-02	Africa|hCoV-19/Nigeria/OY592-CV167/2020|EPI ISL 527898|B.1.265|Nigeria|2020-06-10	0.0006056143	Africa
Africa|hCoV-19/Egypt/CUNCI-HGC6I024/2020|EPI ISL 479732|B.1.1.247|Egypt|2020-06-02	Africa|hCoV-19/Nigeria/OY592-CV167/2020|EPI ISL 527898|B.1.265|Nigeria|2020-06-10	0.0006058913	Africa
Africa|hCoV-19/Egypt/CUNCI-HGC6I026/2020|EPI ISL 479724|B.1.1.1|Egypt|2020-06-02	Africa|hCoV-19/Nigeria/OY592-CV167/2020|EPI ISL 527898|B.1.265|Nigeria|2020-06-10	0.0007734137	Africa
Africa|hCoV-19/Egypt/CUNCI-HGC6I029/2020|EPI ISL 477161|B.1.255|Egypt|2020-06-02	Africa|hCoV-19/Nigeria/OY592-CV167/2020|EPI ISL 527898|B.1.265|Nigeria|2020-06-10	0.0005042002	Africa
Africa|hCoV-19/Egypt/CUNCI-HGC6I031/2020|EPI ISL 475724|B.1.1.1|Egypt|2020-06-02	Africa|hCoV-19/Nigeria/OY592-CV167/2020|EPI ISL 527898|B.1.265|Nigeria|2020-06-10	0.0007402274	Africa
Africa|hCoV-19/Egypt/CUNCI-HGC6I032/2020|EPI ISL 479733|B.1.1.1|Egypt|2020-06-02	Africa|hCoV-19/Nigeria/OY592-CV167/2020|EPI ISL 527898|B.1.265|Nigeria|2020-06-10	0.0007398716	Africa
Africa|hCoV-19/Egypt/CUNCI-HGC6I033/2020|EPI ISL 479723|B.1.1.1|Egypt|2020-06-02	Africa|hCoV-19/Nigeria/OY592-CV167/2020|EPI ISL 527898|B.1.265|Nigeria|2020-06-10	0.0007398393	Africa
Africa|hCoV-19/Egypt/CUNCI-HGC7I01/2020|EPI ISL 529141|B.1|Egypt|2020-07-19	Africa|hCoV-19/Nigeria/OY592-CV167/2020|EPI ISL 527898|B.1.265|Nigeria|2020-06-10	0.0005379021	Africa
Africa|hCoV-19/Egypt/CUNCI-HGC7I02/2020|EPI ISL 529142|A|Egypt|2020-07-19	Africa|hCoV-19/Nigeria/OY592-CV167/2020|EPI ISL 527898|B.1.265|Nigeria|2020-06-10	0.0008744437	Africa
Africa|hCoV-19/Egypt/CUNCI-HGC7I07/2020|EPI ISL 529145|B.1|Egypt|2020-07-19	Africa|hCoV-19/Nigeria/OY592-CV167/2020|EPI ISL 527898|B.1.265|Nigeria|2020-06-10	0.0005042849	Africa
Africa|hCoV-19/Egypt/EGY-020/2020|EPI ISL 526975|B.1|Egypt|2020-08-14	Africa|hCoV-19/Nigeria/OY592-CV167/2020|EPI ISL 527898|B.1.265|Nigeria|2020-06-10	0.0005042121	Africa
Africa|hCoV-19/Egypt/EGY-041/2020|EPI ISL 526997|B.1|Egypt|2020-08-22	Africa|hCoV-19/Nigeria/OY592-CV167/2020|EPI ISL 527898|B.1.265|Nigeria|2020-06-10	0.0005042121	Africa
Africa|hCoV-19/Egypt/EGY-S031/2020|EPI ISL 526986|B.1|Egypt|2020-08-17	Africa|hCoV-19/Nigeria/OY592-CV167/2020|EPI ISL 527898|B.1.265|Nigeria|2020-06-10	0.0005042121	Africa
Africa|hCoV-19/Egypt/HCoV2-Egy-002/2020|EPI ISL 510532|B.1|Egypt|2020-06-02	Africa|hCoV-19/Nigeria/OY592-CV167/2020|EPI ISL 527898|B.1.265|Nigeria|2020-06-10	0.0005042121	Africa
Africa|hCoV-19/Egypt/MASRI-005/2020|EPI ISL 482759|B.1|Egypt|2020-04-30	Africa|hCoV-19/Nigeria/OY592-CV167/2020|EPI ISL 527898|B.1.265|Nigeria|2020-06-10	0.0004369661	Africa
Africa|hCoV-19/Egypt/MASRI-007/2020|EPI ISL 482760|B.1|Egypt|2020-04-28	Africa|hCoV-19/Nigeria/OY592-CV167/2020|EPI ISL 527898|B.1.265|Nigeria|2020-06-10	0.0005045443	Africa
Africa|hCoV-19/Egypt/MASRI-008/2020|EPI ISL 482761|B.1|Egypt|2020-04-30	Africa|hCoV-19/Nigeria/OY592-CV167/2020|EPI ISL 527898|B.1.265|Nigeria|2020-06-10	0.0004395853	Africa
Africa|hCoV-19/Egypt/MASRI-009/2020|EPI ISL 483035|A|Egypt|2020-04-30	Africa|hCoV-19/Nigeria/OY592-CV167/2020|EPI ISL 527898|B.1.265|Nigeria|2020-06-10	0.0007397175	Africa
Africa|hCoV-19/Egypt/MASRI-011/2020|EPI ISL 482762|B.1|Egypt|2020-05-05	Africa|hCoV-19/Nigeria/OY592-CV167/2020|EPI ISL 527898|B.1.265|Nigeria|2020-06-10	0.0005043238	Africa
Africa|hCoV-19/Egypt/MASRI-012/2020|EPI ISL 482763|B.1|Egypt|2020-05-05	Africa|hCoV-19/Nigeria/OY592-CV167/2020|EPI ISL 527898|B.1.265|Nigeria|2020-06-10	0.0004033452	Africa
Africa|hCoV-19/Egypt/MASRI-014/2020|EPI ISL 482765|B.1|Egypt|2020-04-30	Africa|hCoV-19/Nigeria/OY592-CV167/2020|EPI ISL 527898|B.1.265|Nigeria|2020-06-10	0.0005715652	Africa
Africa|hCoV-19/Egypt/MASRI-015/2020|EPI ISL 482766|B.1.36|Egypt|2020-05-11	Africa|hCoV-19/Nigeria/OY592-CV167/2020|EPI ISL 527898|B.1.265|Nigeria|2020-06-10	0.0006387481	Africa
Africa|hCoV-19/Egypt/MASRI-016/2020|EPI ISL 482767|B.1|Egypt|2020-05-11	Africa|hCoV-19/Nigeria/OY592-CV167/2020|EPI ISL 527898|B.1.265|Nigeria|2020-06-10	0.0005719497	Africa
Africa|hCoV-19/Egypt/MASRI-018/2020|EPI ISL 483036|A|Egypt|2020-05-10	Africa|hCoV-19/Nigeria/OY592-CV167/2020|EPI ISL 527898|B.1.265|Nigeria|2020-06-10	0.0008805124	Africa
Africa|hCoV-19/Egypt/MASRI-020/2020|EPI ISL 483037|B.1|Egypt|2020-05-13	Africa|hCoV-19/Nigeria/OY592-CV167/2020|EPI ISL 527898|B.1.265|Nigeria|2020-06-10	0.0006453282	Africa
Africa|hCoV-19/Egypt/MASRI-022/2020|EPI ISL 482768|B.1.255|Egypt|2020-05-13	Africa|hCoV-19/Nigeria/OY592-CV167/2020|EPI ISL 527898|B.1.265|Nigeria|2020-06-10	0.0005723765	Africa
Africa|hCoV-19/Egypt/MASRI-023/2020|EPI ISL 482769|B.1|Egypt|2020-05-11	Africa|hCoV-19/Nigeria/OY592-CV167/2020|EPI ISL 527898|B.1.265|Nigeria|2020-06-10	0.0003701149	Africa
Africa|hCoV-19/Egypt/MASRI-024/2020|EPI ISL 482770|B.1|Egypt|2020-05-11	Africa|hCoV-19/Nigeria/OY592-CV167/2020|EPI ISL 527898|B.1.265|Nigeria|2020-06-10	0.0004369515	Africa
Africa|hCoV-19/Egypt/MASRI-025/2020|EPI ISL 482771|B.1|Egypt|2020-05-10	Africa|hCoV-19/Nigeria/OY592-CV167/2020|EPI ISL 527898|B.1.265|Nigeria|2020-06-10	0.0005717246	Africa
Africa|hCoV-19/Egypt/MASRI-026/2020|EPI ISL 482772|B.1|Egypt|2020-05-10	Africa|hCoV-19/Nigeria/OY592-CV167/2020|EPI ISL 527898|B.1.265|Nigeria|2020-06-10	0.0005042899	Africa
Africa|hCoV-19/Egypt/MASRI-027/2020|EPI ISL 482773|B.1.1.123|Egypt|2020-05-08	Africa|hCoV-19/Nigeria/OY592-CV167/2020|EPI ISL 527898|B.1.265|Nigeria|2020-06-10	0.0005727396	Africa
Africa|hCoV-19/Egypt/MASRI-028/2020|EPI ISL 483038|B.1|Egypt|2020-05-13	Africa|hCoV-19/Nigeria/OY592-CV167/2020|EPI ISL 527898|B.1.265|Nigeria|2020-06-10	0.0004369618	Africa
Africa|hCoV-19/Egypt/MASRI-029/2020|EPI ISL 482774|B.1|Egypt|2020-05-13	Africa|hCoV-19/Nigeria/OY592-CV167/2020|EPI ISL 527898|B.1.265|Nigeria|2020-06-10	0.0004369662	Africa
Africa|hCoV-19/Egypt/MASRI-10/2020|EPI ISL 475752|B.1.255|Egypt|2020-05	Africa|hCoV-19/Nigeria/OY592-CV167/2020|EPI ISL 527898|B.1.265|Nigeria|2020-06-10	0.0005379925	Africa
Africa|hCoV-19/Egypt/MASRI-11/2020|EPI ISL 475753|B.1.36|Egypt|2020-05	Africa|hCoV-19/Nigeria/OY592-CV167/2020|EPI ISL 527898|B.1.265|Nigeria|2020-06-10	0.0006723732	Africa
Africa|hCoV-19/Egypt/MASRI-14/2020|EPI ISL 475749|B.1|Egypt|2020-05	Africa|hCoV-19/Nigeria/OY592-CV167/2020|EPI ISL 527898|B.1.265|Nigeria|2020-06-10	0.0004033452	Africa
Africa|hCoV-19/Egypt/MASRI-15/2020|EPI ISL 475750|B.1.1|Egypt|2020-05	Africa|hCoV-19/Nigeria/OY592-CV167/2020|EPI ISL 527898|B.1.265|Nigeria|2020-06-10	0.0008122396	Africa
Africa|hCoV-19/Egypt/MASRI-2/2020|EPI ISL 475745|B.1|Egypt|2020-05	Africa|hCoV-19/Nigeria/OY592-CV167/2020|EPI ISL 527898|B.1.265|Nigeria|2020-06-10	0.0004369366	Africa
Africa|hCoV-19/Egypt/MASRI-3/2020|EPI ISL 475746|A|Egypt|2020-05	Africa|hCoV-19/Nigeria/OY592-CV167/2020|EPI ISL 527898|B.1.265|Nigeria|2020-06-10	0.0007734060	Africa
Africa|hCoV-19/Egypt/MASRI-6/2020|EPI ISL 475747|B.1.255|Egypt|2020-05	Africa|hCoV-19/Nigeria/OY592-CV167/2020|EPI ISL 527898|B.1.265|Nigeria|2020-06-10	0.0004369368	Africa
Africa|hCoV-19/Egypt/MASRI-9/2020|EPI ISL 475751|B.1.1.1|Egypt|2020-05	Africa|hCoV-19/Nigeria/OY592-CV167/2020|EPI ISL 527898|B.1.265|Nigeria|2020-06-10	0.0008746114	Africa
Africa|hCoV-19/Egypt/NRC-01/2020|EPI ISL 430820|B.1|Egypt|2020-03-18	Africa|hCoV-19/Nigeria/OY592-CV167/2020|EPI ISL 527898|B.1.265|Nigeria|2020-06-10	0.0004049566	Africa
Africa|hCoV-19/Egypt/NRC-03/2020|EPI ISL 430819|B.1.246|Egypt|2020-03-18	Africa|hCoV-19/Nigeria/OY592-CV167/2020|EPI ISL 527898|B.1.265|Nigeria|2020-06-10	0.0004384144	Africa
Africa|hCoV-19/Gabon/ITM-K011/2020|EPI ISL 539573|A|Gabon|2020-03-22	Africa|hCoV-19/Nigeria/OY592-CV167/2020|EPI ISL 527898|B.1.265|Nigeria|2020-06-10	0.0007060631	Africa
Africa|hCoV-19/Gabon/ITM-K023/2020|EPI ISL 539574|B.1.178|Gabon|2020-03-27	Africa|hCoV-19/Nigeria/OY592-CV167/2020|EPI ISL 527898|B.1.265|Nigeria|2020-06-10	0.0004705884	Africa
Africa|hCoV-19/Gabon/ITM-K027/2020|EPI ISL 539575|A|Gabon|2020-03-27	Africa|hCoV-19/Nigeria/OY592-CV167/2020|EPI ISL 527898|B.1.265|Nigeria|2020-06-10	0.0007060465	Africa
Africa|hCoV-19/Gabon/ITM-K028/2020|EPI ISL 539576|B.1.292|Gabon|2020-03-27	Africa|hCoV-19/Nigeria/OY592-CV167/2020|EPI ISL 527898|B.1.265|Nigeria|2020-06-10	0.0003360849	Africa
Africa|hCoV-19/Gambia/0214/2020|EPI ISL 471158|B.1|Gambia|2020-03-29	Africa|hCoV-19/Nigeria/OY592-CV167/2020|EPI ISL 527898|B.1.265|Nigeria|2020-06-10	0.0005724752	Africa
Africa|hCoV-19/Gambia/0268/2020|EPI ISL 471159|B.1.1|Gambia|2020-03-21	Africa|hCoV-19/Nigeria/OY592-CV167/2020|EPI ISL 527898|B.1.265|Nigeria|2020-06-10	0.0004751715	Africa
Africa|hCoV-19/Gambia/0278/2020|EPI ISL 471160|B.1.1|Gambia|2020-03-20	Africa|hCoV-19/Nigeria/OY592-CV167/2020|EPI ISL 527898|B.1.265|Nigeria|2020-06-10	0.0004758658	Africa
Africa|hCoV-19/Gambia/0528/2020|EPI ISL 471161|B.1.1.293|Gambia|2020-04-30	Africa|hCoV-19/Nigeria/OY592-CV167/2020|EPI ISL 527898|B.1.265|Nigeria|2020-06-10	0.0005516547	Africa
Africa|hCoV-19/Gambia/0531/2020|EPI ISL 471162|B.1.1.293|Gambia|2020-04-30	Africa|hCoV-19/Nigeria/OY592-CV167/2020|EPI ISL 527898|B.1.265|Nigeria|2020-06-10	0.0005516930	Africa
Africa|hCoV-19/Gambia/0536/2020|EPI ISL 471163|B.1.1.293|Gambia|2020-04-30	Africa|hCoV-19/Nigeria/OY592-CV167/2020|EPI ISL 527898|B.1.265|Nigeria|2020-06-10	0.0005378966	Africa
Africa|hCoV-19/Gambia/0547/2020|EPI ISL 471164|B.1.1.293|Gambia|2020-04-30	Africa|hCoV-19/Nigeria/OY592-CV167/2020|EPI ISL 527898|B.1.265|Nigeria|2020-06-10	0.0005387478	Africa
Africa|hCoV-19/Gambia/0548/2020|EPI ISL 471165|B.1.5|Gambia|2020-04-30	Africa|hCoV-19/Nigeria/OY592-CV167/2020|EPI ISL 527898|B.1.265|Nigeria|2020-06-10	0.0003826261	Africa
Africa|hCoV-19/Gambia/1090/2020|EPI ISL 471166|B.1.1|Gambia|2020-05-04	Africa|hCoV-19/Nigeria/OY592-CV167/2020|EPI ISL 527898|B.1.265|Nigeria|2020-06-10	0.0005761746	Africa
Africa|hCoV-19/Gambia/1094/2020|EPI ISL 471167|B.1.1.293|Gambia|2020-05-04	Africa|hCoV-19/Nigeria/OY592-CV167/2020|EPI ISL 527898|B.1.265|Nigeria|2020-06-10	0.0005378966	Africa
Africa|hCoV-19/Gambia/1251/2020|EPI ISL 471168|B.1.1.293|Gambia|2020-05-07	Africa|hCoV-19/Nigeria/OY592-CV167/2020|EPI ISL 527898|B.1.265|Nigeria|2020-06-10	0.0005516550	Africa
Africa|hCoV-19/Gambia/1264/2020|EPI ISL 471169|B.1.1|Gambia|2020-05-07	Africa|hCoV-19/Nigeria/OY592-CV167/2020|EPI ISL 527898|B.1.265|Nigeria|2020-06-10	0.0005084548	Africa
Africa|hCoV-19/Gambia/1271/2020|EPI ISL 471170|B.1.1|Gambia|2020-05-07	Africa|hCoV-19/Nigeria/OY592-CV167/2020|EPI ISL 527898|B.1.265|Nigeria|2020-06-10	0.0004751392	Africa
Africa|hCoV-19/Gambia/1277/2020|EPI ISL 471171|B.1.1.293|Gambia|2020-05-07	Africa|hCoV-19/Nigeria/OY592-CV167/2020|EPI ISL 527898|B.1.265|Nigeria|2020-06-10	0.0005378966	Africa
Africa|hCoV-19/Gambia/3668/2020|EPI ISL 560992|B.1.5.12|Gambia|2020-07-30	Africa|hCoV-19/Nigeria/OY592-CV167/2020|EPI ISL 527898|B.1.265|Nigeria|2020-06-10	0.0006435088	Africa
Africa|hCoV-19/Gambia/3670/2020|EPI ISL 560993|B.1.5.12|Gambia|2020-07-30	Africa|hCoV-19/Nigeria/OY592-CV167/2020|EPI ISL 527898|B.1.265|Nigeria|2020-06-10	0.0006487815	Africa
Africa|hCoV-19/Gambia/3671/2020|EPI ISL 560994|B.1.1.293|Gambia|2020-07-30	Africa|hCoV-19/Nigeria/OY592-CV167/2020|EPI ISL 527898|B.1.265|Nigeria|2020-06-10	0.0005079953	Africa
Africa|hCoV-19/Gambia/3673/2020|EPI ISL 560995|B.1.5|Gambia|2020-07-30	Africa|hCoV-19/Nigeria/OY592-CV167/2020|EPI ISL 527898|B.1.265|Nigeria|2020-06-10	0.0005080915	Africa
Africa|hCoV-19/Gambia/3676/2020|EPI ISL 560996|B.1.5|Gambia|2020-07-30	Africa|hCoV-19/Nigeria/OY592-CV167/2020|EPI ISL 527898|B.1.265|Nigeria|2020-06-10	0.0004137213	Africa
Africa|hCoV-19/Gambia/3678/2020|EPI ISL 560997|B.1.292|Gambia|2020-07-30	Africa|hCoV-19/Nigeria/OY592-CV167/2020|EPI ISL 527898|B.1.265|Nigeria|2020-06-10	0.0003697132	Africa
Africa|hCoV-19/Gambia/3679/2020|EPI ISL 560998|B.1.5.12|Gambia|2020-07-30	Africa|hCoV-19/Nigeria/OY592-CV167/2020|EPI ISL 527898|B.1.265|Nigeria|2020-06-10	0.0005805142	Africa
Africa|hCoV-19/Gambia/3680/2020|EPI ISL 560999|B.1.5|Gambia|2020-07-30	Africa|hCoV-19/Nigeria/OY592-CV167/2020|EPI ISL 527898|B.1.265|Nigeria|2020-06-10	0.0004138783	Africa
Africa|hCoV-19/Gambia/3683/2020|EPI ISL 561000|B.1.292|Gambia|2020-07-30	Africa|hCoV-19/Nigeria/OY592-CV167/2020|EPI ISL 527898|B.1.265|Nigeria|2020-06-10	0.0004033317	Africa
Africa|hCoV-19/Gambia/3703/2020|EPI ISL 561001|B.1.5.12|Gambia|2020-07-30	Africa|hCoV-19/Nigeria/OY592-CV167/2020|EPI ISL 527898|B.1.265|Nigeria|2020-06-10	0.0005715076	Africa
Africa|hCoV-19/Gambia/3717/2020|EPI ISL 561002|B.1.5|Gambia|2020-07-30	Africa|hCoV-19/Nigeria/OY592-CV167/2020|EPI ISL 527898|B.1.265|Nigeria|2020-06-10	0.0004438879	Africa
Africa|hCoV-19/Gambia/3724/2020|EPI ISL 561003|B.1.5.12|Gambia|2020-07-30	Africa|hCoV-19/Nigeria/OY592-CV167/2020|EPI ISL 527898|B.1.265|Nigeria|2020-06-10	0.0005042071	Africa
Africa|hCoV-19/Gambia/3725/2020|EPI ISL 561004|B.1.1.293|Gambia|2020-07-30	Africa|hCoV-19/Nigeria/OY592-CV167/2020|EPI ISL 527898|B.1.265|Nigeria|2020-06-10	0.0006724703	Africa
Africa|hCoV-19/Gambia/3728/2020|EPI ISL 561005|B.1.5|Gambia|2020-07-30	Africa|hCoV-19/Nigeria/OY592-CV167/2020|EPI ISL 527898|B.1.265|Nigeria|2020-06-10	0.0003519064	Africa
Africa|hCoV-19/Gambia/3729/2020|EPI ISL 561006|B.1.5.12|Gambia|2020-07-30	Africa|hCoV-19/Nigeria/OY592-CV167/2020|EPI ISL 527898|B.1.265|Nigeria|2020-06-10	0.0005042339	Africa
Africa|hCoV-19/Gambia/3732/2020|EPI ISL 561007|B.1.5|Gambia|2020-07-30	Africa|hCoV-19/Nigeria/OY592-CV167/2020|EPI ISL 527898|B.1.265|Nigeria|2020-06-10	0.0004442063	Africa
Africa|hCoV-19/Gambia/3735/2020|EPI ISL 561008|B.1.5|Gambia|2020-07-30	Africa|hCoV-19/Nigeria/OY592-CV167/2020|EPI ISL 527898|B.1.265|Nigeria|2020-06-10	0.0003792105	Africa
Africa|hCoV-19/Gambia/3737/2020|EPI ISL 561009|B.1.1.293|Gambia|2020-07-30	Africa|hCoV-19/Nigeria/OY592-CV167/2020|EPI ISL 527898|B.1.265|Nigeria|2020-06-10	0.0005718015	Africa
Africa|hCoV-19/Gambia/3741/2020|EPI ISL 561010|B.1.5.12|Gambia|2020-07-30	Africa|hCoV-19/Nigeria/OY592-CV167/2020|EPI ISL 527898|B.1.265|Nigeria|2020-06-10	0.0005121469	Africa
Africa|hCoV-19/Gambia/3743/2020|EPI ISL 561011|B.1.5.12|Gambia|2020-07-30	Africa|hCoV-19/Nigeria/OY592-CV167/2020|EPI ISL 527898|B.1.265|Nigeria|2020-06-10	0.0006387933	Africa
Africa|hCoV-19/Gambia/3749/2020|EPI ISL 561012|B.1.5.12|Gambia|2020-07-30	Africa|hCoV-19/Nigeria/OY592-CV167/2020|EPI ISL 527898|B.1.265|Nigeria|2020-06-10	0.0005714883	Africa
Africa|hCoV-19/Gambia/3761/2020|EPI ISL 561013|B.1.5.12|Gambia|2020-07-30	Africa|hCoV-19/Nigeria/OY592-CV167/2020|EPI ISL 527898|B.1.265|Nigeria|2020-06-10	0.0005041901	Africa
Africa|hCoV-19/Gambia/3772/2020|EPI ISL 561025|B.1.5|Gambia|2020-07-30	Africa|hCoV-19/Nigeria/OY592-CV167/2020|EPI ISL 527898|B.1.265|Nigeria|2020-06-10	0.0004182629	Africa
Africa|hCoV-19/Gambia/GC19-015/2020|EPI ISL 428855|B.1.1.8|Gambia|2020-03-17	Africa|hCoV-19/Nigeria/OY592-CV167/2020|EPI ISL 527898|B.1.265|Nigeria|2020-06-10	0.0005378732	Africa
Africa|hCoV-19/Gambia/GC19-026/2020|EPI ISL 428856|B.6|Gambia|2020-03-21	Africa|hCoV-19/Nigeria/OY592-CV167/2020|EPI ISL 527898|B.1.265|Nigeria|2020-06-10	0.0006724093	Africa
Africa|hCoV-19/Gambia/GC19-029/2020|EPI ISL 428857|B.1|Gambia|2020-04-20	Africa|hCoV-19/Nigeria/OY592-CV167/2020|EPI ISL 527898|B.1.265|Nigeria|2020-06-10	0.0004033357	Africa
Africa|hCoV-19/Gambia/GC19-0479/2020|EPI ISL 561015|B.1.1.293|Gambia|2020-04-29	Africa|hCoV-19/Nigeria/OY592-CV167/2020|EPI ISL 527898|B.1.265|Nigeria|2020-06-10	0.0005622552	Africa
Africa|hCoV-19/Gambia/GC19-0544/2020|EPI ISL 561016|B.1.5|Gambia|2020-05-01	Africa|hCoV-19/Nigeria/OY592-CV167/2020|EPI ISL 527898|B.1.265|Nigeria|2020-06-10	0.0004197401	Africa
Africa|hCoV-19/Gambia/GC19-1385/2020|EPI ISL 561018|B.1.5|Gambia|2020-05-12	Africa|hCoV-19/Nigeria/OY592-CV167/2020|EPI ISL 527898|B.1.265|Nigeria|2020-06-10	0.0004243254	Africa
Africa|hCoV-19/Gambia/GC19-1503/2020|EPI ISL 561021|B.1.1|Gambia|2020-05-14	Africa|hCoV-19/Nigeria/OY592-CV167/2020|EPI ISL 527898|B.1.265|Nigeria|2020-06-10	0.0006051572	Africa
Africa|hCoV-19/Gambia/GC19-1527/2020|EPI ISL 561022|B.1.1.293|Gambia|2020-05-16	Africa|hCoV-19/Nigeria/OY592-CV167/2020|EPI ISL 527898|B.1.265|Nigeria|2020-06-10	0.0005379509	Africa
Africa|hCoV-19/Gambia/GC19-1533/2020|EPI ISL 561023|B.1.1.264|Gambia|2020-05-16	Africa|hCoV-19/Nigeria/OY592-CV167/2020|EPI ISL 527898|B.1.265|Nigeria|2020-06-10	0.0005574193	Africa
Africa|hCoV-19/Gambia/GC19-1572/2020|EPI ISL 561014|B.1.1|Gambia|2020-05-20	Africa|hCoV-19/Nigeria/OY592-CV167/2020|EPI ISL 527898|B.1.265|Nigeria|2020-06-10	0.0005231893	Africa
Africa|hCoV-19/Gambia/GC19-1575/2020|EPI ISL 561026|B.1.1|Gambia|2020-05-20	Africa|hCoV-19/Nigeria/OY592-CV167/2020|EPI ISL 527898|B.1.265|Nigeria|2020-06-10	0.0005206343	Africa
Africa|hCoV-19/Gambia/GC19-1606/2020|EPI ISL 561027|B.1.1|Gambia|2020-05-20	Africa|hCoV-19/Nigeria/OY592-CV167/2020|EPI ISL 527898|B.1.265|Nigeria|2020-06-10	0.0005574380	Africa
Africa|hCoV-19/Gambia/GC19-1706/2020|EPI ISL 561028|B.1.5|Gambia|2020-05-22	Africa|hCoV-19/Nigeria/OY592-CV167/2020|EPI ISL 527898|B.1.265|Nigeria|2020-06-10	0.0004199744	Africa
Africa|hCoV-19/Gambia/GC19-1814/2020|EPI ISL 561032|B.1.5|Gambia|2020-05-28	Africa|hCoV-19/Nigeria/OY592-CV167/2020|EPI ISL 527898|B.1.265|Nigeria|2020-06-10	0.0004241748	Africa
Africa|hCoV-19/Gambia/GC19-1818/2020|EPI ISL 561034|B.1.1|Gambia|2020-05-28	Africa|hCoV-19/Nigeria/OY592-CV167/2020|EPI ISL 527898|B.1.265|Nigeria|2020-06-10	0.0006051976	Africa
Africa|hCoV-19/Gambia/GC19-1983/2020|EPI ISL 561038|B.1.1|Gambia|2020-06-07	Africa|hCoV-19/Nigeria/OY592-CV167/2020|EPI ISL 527898|B.1.265|Nigeria|2020-06-10	0.0006051785	Africa
Africa|hCoV-19/Gambia/GC19-2197/2020|EPI ISL 561040|B.1.292|Gambia|2020-06-26	Africa|hCoV-19/Nigeria/OY592-CV167/2020|EPI ISL 527898|B.1.265|Nigeria|2020-06-10	0.0003727066	Africa
Africa|hCoV-19/Gambia/GC19-2427/2020|EPI ISL 561105|B.1.1.293|Gambia|2020-07-21	Africa|hCoV-19/Nigeria/OY592-CV167/2020|EPI ISL 527898|B.1.265|Nigeria|2020-06-10	0.0005379744	Africa
Africa|hCoV-19/Gambia/GC19-2443/2020|EPI ISL 561106|B.1.5|Gambia|2020-07-21	Africa|hCoV-19/Nigeria/OY592-CV167/2020|EPI ISL 527898|B.1.265|Nigeria|2020-06-10	0.0003889843	Africa
Africa|hCoV-19/Gambia/GC19-2450/2020|EPI ISL 561107|B.1.5.12|Gambia|2020-07-21	Africa|hCoV-19/Nigeria/OY592-CV167/2020|EPI ISL 527898|B.1.265|Nigeria|2020-06-10	0.0005715151	Africa
Africa|hCoV-19/Gambia/GC19-2459/2020|EPI ISL 561108|B.1.1.293|Gambia|2020-07-21	Africa|hCoV-19/Nigeria/OY592-CV167/2020|EPI ISL 527898|B.1.265|Nigeria|2020-06-10	0.0005083861	Africa
Africa|hCoV-19/Gambia/GC19-2469/2020|EPI ISL 561109|B.1.5|Gambia|2020-07-21	Africa|hCoV-19/Nigeria/OY592-CV167/2020|EPI ISL 527898|B.1.265|Nigeria|2020-06-10	0.0003792497	Africa
Africa|hCoV-19/Gambia/GC19-2473/2020|EPI ISL 561110|B.1.5.12|Gambia|2020-07-21	Africa|hCoV-19/Nigeria/OY592-CV167/2020|EPI ISL 527898|B.1.265|Nigeria|2020-06-10	0.0006051724	Africa
Africa|hCoV-19/Gambia/GC19-2498/2020|EPI ISL 561111|B.1.292|Gambia|2020-07-21	Africa|hCoV-19/Nigeria/OY592-CV167/2020|EPI ISL 527898|B.1.265|Nigeria|2020-06-10	0.0004033182	Africa
Africa|hCoV-19/Gambia/GC19-2525/2020|EPI ISL 561113|B.1.1.293|Gambia|2020-07-21	Africa|hCoV-19/Nigeria/OY592-CV167/2020|EPI ISL 527898|B.1.265|Nigeria|2020-06-10	0.0006051724	Africa
Africa|hCoV-19/Gambia/GC19-2526/2020|EPI ISL 561114|B.1.5.12|Gambia|2020-07-21	Africa|hCoV-19/Nigeria/OY592-CV167/2020|EPI ISL 527898|B.1.265|Nigeria|2020-06-10	0.0006051846	Africa
Africa|hCoV-19/Gambia/GC19-2629/2020|EPI ISL 561123|B.1.5.12|Gambia|2020-07-21	Africa|hCoV-19/Nigeria/OY592-CV167/2020|EPI ISL 527898|B.1.265|Nigeria|2020-06-10	0.0005761632	Africa
Africa|hCoV-19/Gambia/GC19-2632/2020|EPI ISL 561124|B.1.5.12|Gambia|2020-07-21	Africa|hCoV-19/Nigeria/OY592-CV167/2020|EPI ISL 527898|B.1.265|Nigeria|2020-06-10	0.0005757340	Africa
Africa|hCoV-19/Gambia/GC19-2638/2020|EPI ISL 561126|B.1.5.12|Gambia|2020-07-21	Africa|hCoV-19/Nigeria/OY592-CV167/2020|EPI ISL 527898|B.1.265|Nigeria|2020-06-10	0.0005551706	Africa
Africa|hCoV-19/Gambia/GC19-2652/2020|EPI ISL 561128|B.1.5.12|Gambia|2020-07-21	Africa|hCoV-19/Nigeria/OY592-CV167/2020|EPI ISL 527898|B.1.265|Nigeria|2020-06-10	0.0004708414	Africa
Africa|hCoV-19/Gambia/GC19-2654/2020|EPI ISL 561130|B.1.292|Gambia|2020-07-21	Africa|hCoV-19/Nigeria/OY592-CV167/2020|EPI ISL 527898|B.1.265|Nigeria|2020-06-10	0.0004369808	Africa
Africa|hCoV-19/Gambia/GC19-2663/2020|EPI ISL 561133|B.1.1.293|Gambia|2020-07-21	Africa|hCoV-19/Nigeria/OY592-CV167/2020|EPI ISL 527898|B.1.265|Nigeria|2020-06-10	0.0006388060	Africa
Africa|hCoV-19/Gambia/GC19-2707/2020|EPI ISL 561134|B.1.1.293|Gambia|2020-07-21	Africa|hCoV-19/Nigeria/OY592-CV167/2020|EPI ISL 527898|B.1.265|Nigeria|2020-06-10	0.0005757651	Africa
Africa|hCoV-19/Gambia/GC19-2711/2020|EPI ISL 561135|B.1.5.12|Gambia|2020-07-21	Africa|hCoV-19/Nigeria/OY592-CV167/2020|EPI ISL 527898|B.1.265|Nigeria|2020-06-10	0.0005378371	Africa
Africa|hCoV-19/Gambia/GC19-2730/2020|EPI ISL 561136|B.1.5.12|Gambia|2020-07-21	Africa|hCoV-19/Nigeria/OY592-CV167/2020|EPI ISL 527898|B.1.265|Nigeria|2020-06-10	0.0006774324	Africa
Africa|hCoV-19/Gambia/GC19-2731/2020|EPI ISL 561137|B.1.1.293|Gambia|2020-07-21	Africa|hCoV-19/Nigeria/OY592-CV167/2020|EPI ISL 527898|B.1.265|Nigeria|2020-06-10	0.0006052131	Africa
Africa|hCoV-19/Gambia/GC19-2828/2020|EPI ISL 561150|B.1.361|Gambia|2020-07-24	Africa|hCoV-19/Nigeria/OY592-CV167/2020|EPI ISL 527898|B.1.265|Nigeria|2020-06-10	0.0004033628	Africa
Africa|hCoV-19/Gambia/GC19-2842/2020|EPI ISL 561151|B.1.1|Gambia|2020-07-24	Africa|hCoV-19/Nigeria/OY592-CV167/2020|EPI ISL 527898|B.1.265|Nigeria|2020-06-10	0.0006724929	Africa
Africa|hCoV-19/Gambia/GC19-2898/2020|EPI ISL 561153|B.1.5.12|Gambia|2020-07-24	Africa|hCoV-19/Nigeria/OY592-CV167/2020|EPI ISL 527898|B.1.265|Nigeria|2020-06-10	0.0005378732	Africa
Africa|hCoV-19/Gambia/GC19-2904/2020|EPI ISL 561154|B.1.1|Gambia|2020-07-24	Africa|hCoV-19/Nigeria/OY592-CV167/2020|EPI ISL 527898|B.1.265|Nigeria|2020-06-10	0.0006724703	Africa
Africa|hCoV-19/Gambia/GC19-2947/2020|EPI ISL 561155|B.1.5.12|Gambia|2020-07-24	Africa|hCoV-19/Nigeria/OY592-CV167/2020|EPI ISL 527898|B.1.265|Nigeria|2020-06-10	0.0005714883	Africa
Africa|hCoV-19/Gambia/GC19-2973/2020|EPI ISL 561156|B.1.1.293|Gambia|2020-07-24	Africa|hCoV-19/Nigeria/OY592-CV167/2020|EPI ISL 527898|B.1.265|Nigeria|2020-06-10	0.0005715267	Africa
Africa|hCoV-19/Gambia/GC19-2977/2020|EPI ISL 561157|B.1.1.293|Gambia|2020-07-24	Africa|hCoV-19/Nigeria/OY592-CV167/2020|EPI ISL 527898|B.1.265|Nigeria|2020-06-10	0.0005715459	Africa
Africa|hCoV-19/Gambia/GC19-2985/2020|EPI ISL 561158|B.1.5.12|Gambia|2020-07-24	Africa|hCoV-19/Nigeria/OY592-CV167/2020|EPI ISL 527898|B.1.265|Nigeria|2020-06-10	0.0004705884	Africa
Africa|hCoV-19/Gambia/GC19-2991/2020|EPI ISL 561159|B.1.1|Gambia|2020-07-24	Africa|hCoV-19/Nigeria/OY592-CV167/2020|EPI ISL 527898|B.1.265|Nigeria|2020-06-10	0.0005379563	Africa
Africa|hCoV-19/Gambia/GC19-3064/2020|EPI ISL 561160|B.1.1|Gambia|2020-07-25	Africa|hCoV-19/Nigeria/OY592-CV167/2020|EPI ISL 527898|B.1.265|Nigeria|2020-06-10	0.0006725155	Africa
Africa|hCoV-19/Gambia/GC19-3065/2020|EPI ISL 561161|B.1.5.12|Gambia|2020-07-25	Africa|hCoV-19/Nigeria/OY592-CV167/2020|EPI ISL 527898|B.1.265|Nigeria|2020-06-10	0.0006154543	Africa
Africa|hCoV-19/Gambia/GC19-3081/2020|EPI ISL 561162|B.1.1|Gambia|2020-07-25	Africa|hCoV-19/Nigeria/OY592-CV167/2020|EPI ISL 527898|B.1.265|Nigeria|2020-06-10	0.0006724927	Africa
Africa|hCoV-19/Gambia/GC19-3085/2020|EPI ISL 561163|B.1.1.293|Gambia|2020-07-25	Africa|hCoV-19/Nigeria/OY592-CV167/2020|EPI ISL 527898|B.1.265|Nigeria|2020-06-10	0.0005080520	Africa
Africa|hCoV-19/Gambia/GC19-3087/2020|EPI ISL 561041|B.1.292|Gambia|2020-07-25	Africa|hCoV-19/Nigeria/OY592-CV167/2020|EPI ISL 527898|B.1.265|Nigeria|2020-06-10	0.0004369368	Africa
Africa|hCoV-19/Gambia/GC19-3099/2020|EPI ISL 561164|B.1.1.242|Gambia|2020-07-25	Africa|hCoV-19/Nigeria/OY592-CV167/2020|EPI ISL 527898|B.1.265|Nigeria|2020-06-10	0.0006388147	Africa
Africa|hCoV-19/Gambia/GC19-3110/2020|EPI ISL 561165|B.1.1.293|Gambia|2020-07-25	Africa|hCoV-19/Nigeria/OY592-CV167/2020|EPI ISL 527898|B.1.265|Nigeria|2020-06-10	0.0006051785	Africa
Africa|hCoV-19/Gambia/GC19-3112/2020|EPI ISL 561166|B.1|Gambia|2020-07-25	Africa|hCoV-19/Nigeria/OY592-CV167/2020|EPI ISL 527898|B.1.265|Nigeria|2020-06-10	0.0006387568	Africa
Africa|hCoV-19/Gambia/GC19-3113/2020|EPI ISL 561167|B.1.1.293|Gambia|2020-07-25	Africa|hCoV-19/Nigeria/OY592-CV167/2020|EPI ISL 527898|B.1.265|Nigeria|2020-06-10	0.0005715267	Africa
Africa|hCoV-19/Gambia/GC19-3114/2020|EPI ISL 561168|B.1.1|Gambia|2020-07-25	Africa|hCoV-19/Nigeria/OY592-CV167/2020|EPI ISL 527898|B.1.265|Nigeria|2020-06-10	0.0006724703	Africa
Africa|hCoV-19/Gambia/GC19-3135/2020|EPI ISL 561169|B.1.5.12|Gambia|2020-07-27	Africa|hCoV-19/Nigeria/OY592-CV167/2020|EPI ISL 527898|B.1.265|Nigeria|2020-06-10	0.0004740936	Africa
Africa|hCoV-19/Gambia/GC19-3140/2020|EPI ISL 561042|B.1.5.12|Gambia|2020-07-27	Africa|hCoV-19/Nigeria/OY592-CV167/2020|EPI ISL 527898|B.1.265|Nigeria|2020-06-10	0.0006388338	Africa
Africa|hCoV-19/Gambia/GC19-3145/2020|EPI ISL 561170|B.1.1|Gambia|2020-07-27	Africa|hCoV-19/Nigeria/OY592-CV167/2020|EPI ISL 527898|B.1.265|Nigeria|2020-06-10	0.0006724929	Africa
Africa|hCoV-19/Gambia/GC19-3146/2020|EPI ISL 561171|B.1.5.12|Gambia|2020-07-27	Africa|hCoV-19/Nigeria/OY592-CV167/2020|EPI ISL 527898|B.1.265|Nigeria|2020-06-10	0.0004742430	Africa
Africa|hCoV-19/Gambia/GC19-3165/2020|EPI ISL 561043|B.1.1.293|Gambia|2020-07-27	Africa|hCoV-19/Nigeria/OY592-CV167/2020|EPI ISL 527898|B.1.265|Nigeria|2020-06-10	0.0005715267	Africa
Africa|hCoV-19/Gambia/GC19-3166/2020|EPI ISL 561044|B.1.5.12|Gambia|2020-07-27	Africa|hCoV-19/Nigeria/OY592-CV167/2020|EPI ISL 527898|B.1.265|Nigeria|2020-06-10	0.0004740776	Africa
Africa|hCoV-19/Gambia/GC19-3189/2020|EPI ISL 561045|B.1.5|Gambia|2020-07-27	Africa|hCoV-19/Nigeria/OY592-CV167/2020|EPI ISL 527898|B.1.265|Nigeria|2020-06-10	0.0004103449	Africa
Africa|hCoV-19/Gambia/GC19-3192/2020|EPI ISL 561046|B.1.5|Gambia|2020-07-27	Africa|hCoV-19/Nigeria/OY592-CV167/2020|EPI ISL 527898|B.1.265|Nigeria|2020-06-10	0.0004403236	Africa
Africa|hCoV-19/Gambia/GC19-3193/2020|EPI ISL 561047|B.1.5.12|Gambia|2020-07-27	Africa|hCoV-19/Nigeria/OY592-CV167/2020|EPI ISL 527898|B.1.265|Nigeria|2020-06-10	0.0004740616	Africa
Africa|hCoV-19/Gambia/GC19-3208/2020|EPI ISL 561048|B.1.5.12|Gambia|2020-07-27	Africa|hCoV-19/Nigeria/OY592-CV167/2020|EPI ISL 527898|B.1.265|Nigeria|2020-06-10	0.0005418984	Africa
Africa|hCoV-19/Gambia/GC19-3209/2020|EPI ISL 561049|B.1.5.12|Gambia|2020-07-27	Africa|hCoV-19/Nigeria/OY592-CV167/2020|EPI ISL 527898|B.1.265|Nigeria|2020-06-10	0.0004063591	Africa
Africa|hCoV-19/Gambia/GC19-3210/2020|EPI ISL 561050|B.1.5.12|Gambia|2020-07-27	Africa|hCoV-19/Nigeria/OY592-CV167/2020|EPI ISL 527898|B.1.265|Nigeria|2020-06-10	0.0004510572	Africa
Africa|hCoV-19/Gambia/GC19-3214/2020|EPI ISL 561051|B.1.1.293|Gambia|2020-07-27	Africa|hCoV-19/Nigeria/OY592-CV167/2020|EPI ISL 527898|B.1.265|Nigeria|2020-06-10	0.0004741720	Africa
Africa|hCoV-19/Gambia/GC19-3219/2020|EPI ISL 561052|B.1.5.12|Gambia|2020-07-27	Africa|hCoV-19/Nigeria/OY592-CV167/2020|EPI ISL 527898|B.1.265|Nigeria|2020-06-10	0.0004706517	Africa
Africa|hCoV-19/Gambia/GC19-3246/2020|EPI ISL 561053|B.1.5.12|Gambia|2020-07-27	Africa|hCoV-19/Nigeria/OY592-CV167/2020|EPI ISL 527898|B.1.265|Nigeria|2020-06-10	0.0004741192	Africa
Africa|hCoV-19/Gambia/GC19-3255/2020|EPI ISL 561054|B.1.177|Gambia|2020-07-27	Africa|hCoV-19/Nigeria/OY592-CV167/2020|EPI ISL 527898|B.1.265|Nigeria|2020-06-10	0.0004064361	Africa
Africa|hCoV-19/Gambia/GC19-3266/2020|EPI ISL 561055|B.1.5|Gambia|2020-07-27	Africa|hCoV-19/Nigeria/OY592-CV167/2020|EPI ISL 527898|B.1.265|Nigeria|2020-06-10	0.0003725210	Africa
Africa|hCoV-19/Gambia/GC19-3267/2020|EPI ISL 561056|B.1.5.12|Gambia|2020-07-27	Africa|hCoV-19/Nigeria/OY592-CV167/2020|EPI ISL 527898|B.1.265|Nigeria|2020-06-10	0.0004063811	Africa
Africa|hCoV-19/Gambia/GC19-3278/2020|EPI ISL 561058|B.1.5.12|Gambia|2020-07-27	Africa|hCoV-19/Nigeria/OY592-CV167/2020|EPI ISL 527898|B.1.265|Nigeria|2020-06-10	0.0004401955	Africa
Africa|hCoV-19/Gambia/GC19-3301/2020|EPI ISL 561059|B.1.5.12|Gambia|2020-07-27	Africa|hCoV-19/Nigeria/OY592-CV167/2020|EPI ISL 527898|B.1.265|Nigeria|2020-06-10	0.0004402402	Africa
Africa|hCoV-19/Gambia/GC19-3317/2020|EPI ISL 561060|B.1.5|Gambia|2020-07-27	Africa|hCoV-19/Nigeria/OY592-CV167/2020|EPI ISL 527898|B.1.265|Nigeria|2020-06-10	0.0004371174	Africa
Africa|hCoV-19/Gambia/GC19-3323/2020|EPI ISL 561061|B.1.5|Gambia|2020-07-27	Africa|hCoV-19/Nigeria/OY592-CV167/2020|EPI ISL 527898|B.1.265|Nigeria|2020-06-10	0.0004064540	Africa
Africa|hCoV-19/Gambia/GC19-3358/2020|EPI ISL 561062|B.1.1.293|Gambia|2020-07-27	Africa|hCoV-19/Nigeria/OY592-CV167/2020|EPI ISL 527898|B.1.265|Nigeria|2020-06-10	0.0006724702	Africa
Africa|hCoV-19/Gambia/GC19-3365/2020|EPI ISL 561063|B.1.5.12|Gambia|2020-07-27	Africa|hCoV-19/Nigeria/OY592-CV167/2020|EPI ISL 527898|B.1.265|Nigeria|2020-06-10	0.0005079901	Africa
Africa|hCoV-19/Gambia/GC19-3373/2020|EPI ISL 561064|B.1.5|Gambia|2020-07-27	Africa|hCoV-19/Nigeria/OY592-CV167/2020|EPI ISL 527898|B.1.265|Nigeria|2020-06-10	0.0003047641	Africa
Africa|hCoV-19/Gambia/GC19-3374/2020|EPI ISL 561065|B.1.5.12|Gambia|2020-07-27	Africa|hCoV-19/Nigeria/OY592-CV167/2020|EPI ISL 527898|B.1.265|Nigeria|2020-06-10	0.0004740776	Africa
Africa|hCoV-19/Gambia/GC19-3375/2020|EPI ISL 561066|B.1.5.12|Gambia|2020-07-27	Africa|hCoV-19/Nigeria/OY592-CV167/2020|EPI ISL 527898|B.1.265|Nigeria|2020-06-10	0.0004401955	Africa
Africa|hCoV-19/Gambia/GC19-3380/2020|EPI ISL 561067|B.1.5.12|Gambia|2020-07-27	Africa|hCoV-19/Nigeria/OY592-CV167/2020|EPI ISL 527898|B.1.265|Nigeria|2020-06-10	0.0004741097	Africa
Africa|hCoV-19/Gambia/GC19-3381/2020|EPI ISL 561068|B.1.5.12|Gambia|2020-07-27	Africa|hCoV-19/Nigeria/OY592-CV167/2020|EPI ISL 527898|B.1.265|Nigeria|2020-06-10	0.0006387781	Africa
Africa|hCoV-19/Gambia/GC19-3396/2020|EPI ISL 561069|B.1.5.12|Gambia|2020-07-27	Africa|hCoV-19/Nigeria/OY592-CV167/2020|EPI ISL 527898|B.1.265|Nigeria|2020-06-10	0.0006051461	Africa
Africa|hCoV-19/Gambia/GC19-3398/2020|EPI ISL 561070|B.1.1.242|Gambia|2020-07-27	Africa|hCoV-19/Nigeria/OY592-CV167/2020|EPI ISL 527898|B.1.265|Nigeria|2020-06-10	0.0007397325	Africa
Africa|hCoV-19/Gambia/GC19-3399/2020|EPI ISL 561172|B.1.5|Gambia|2020-07-27	Africa|hCoV-19/Nigeria/OY592-CV167/2020|EPI ISL 527898|B.1.265|Nigeria|2020-06-10	0.0004707133	Africa
Africa|hCoV-19/Gambia/GC19-3400/2020|EPI ISL 561173|B.1.5|Gambia|2020-07-27	Africa|hCoV-19/Nigeria/OY592-CV167/2020|EPI ISL 527898|B.1.265|Nigeria|2020-06-10	0.0004706564	Africa
Africa|hCoV-19/Gambia/GC19-3407/2020|EPI ISL 561174|B.1.1.242|Gambia|2020-07-27	Africa|hCoV-19/Nigeria/OY592-CV167/2020|EPI ISL 527898|B.1.265|Nigeria|2020-06-10	0.0005043087	Africa
Africa|hCoV-19/Gambia/GC19-3411/2020|EPI ISL 561175|B.1.5.12|Gambia|2020-07-27	Africa|hCoV-19/Nigeria/OY592-CV167/2020|EPI ISL 527898|B.1.265|Nigeria|2020-06-10	0.0005464186	Africa
Africa|hCoV-19/Gambia/GC19-3418/2020|EPI ISL 561176|B.1.1.242|Gambia|2020-07-27	Africa|hCoV-19/Nigeria/OY592-CV167/2020|EPI ISL 527898|B.1.265|Nigeria|2020-06-10	0.0005715403	Africa
Africa|hCoV-19/Gambia/GC19-3429/2020|EPI ISL 561178|B.1.5.12|Gambia|2020-07-27	Africa|hCoV-19/Nigeria/OY592-CV167/2020|EPI ISL 527898|B.1.265|Nigeria|2020-06-10	0.0004705885	Africa
Africa|hCoV-19/Gambia/GC19-3432/2020|EPI ISL 561179|B.1.5.12|Gambia|2020-07-27	Africa|hCoV-19/Nigeria/OY592-CV167/2020|EPI ISL 527898|B.1.265|Nigeria|2020-06-10	0.0006436001	Africa
Africa|hCoV-19/Gambia/GC19-3438/2020|EPI ISL 561180|B.1.5.12|Gambia|2020-07-27	Africa|hCoV-19/Nigeria/OY592-CV167/2020|EPI ISL 527898|B.1.265|Nigeria|2020-06-10	0.0006051806	Africa
Africa|hCoV-19/Gambia/GC19-3445/2020|EPI ISL 561181|B.1.5.12|Gambia|2020-07-27	Africa|hCoV-19/Nigeria/OY592-CV167/2020|EPI ISL 527898|B.1.265|Nigeria|2020-06-10	0.0006724117	Africa
Africa|hCoV-19/Gambia/GC19-3448/2020|EPI ISL 561183|B.1.5|Gambia|2020-07-27	Africa|hCoV-19/Nigeria/OY592-CV167/2020|EPI ISL 527898|B.1.265|Nigeria|2020-06-10	0.0004103028	Africa
Africa|hCoV-19/Gambia/GC19-3497/2020|EPI ISL 561184|B.1.5.12|Gambia|2020-07-27	Africa|hCoV-19/Nigeria/OY592-CV167/2020|EPI ISL 527898|B.1.265|Nigeria|2020-06-10	0.0006051054	Africa
Africa|hCoV-19/Gambia/GC19-3503/2020|EPI ISL 561186|B.1.5.12|Gambia|2020-07-27	Africa|hCoV-19/Nigeria/OY592-CV167/2020|EPI ISL 527898|B.1.265|Nigeria|2020-06-10	0.0005121521	Africa
Africa|hCoV-19/Gambia/GC19-3504/2020|EPI ISL 561187|B.1.5.12|Gambia|2020-07-27	Africa|hCoV-19/Nigeria/OY592-CV167/2020|EPI ISL 527898|B.1.265|Nigeria|2020-06-10	0.0005757535	Africa
Africa|hCoV-19/Gambia/GC19-3505/2020|EPI ISL 561188|B.1.5.12|Gambia|2020-07-27	Africa|hCoV-19/Nigeria/OY592-CV167/2020|EPI ISL 527898|B.1.265|Nigeria|2020-06-10	0.0005378805	Africa
Africa|hCoV-19/Gambia/GC19-3529/2020|EPI ISL 561191|B.1.5.12|Gambia|2020-07-27	Africa|hCoV-19/Nigeria/OY592-CV167/2020|EPI ISL 527898|B.1.265|Nigeria|2020-06-10	0.0006051603	Africa
Africa|hCoV-19/Gambia/GC19-3530/2020|EPI ISL 561192|B.1.5.12|Gambia|2020-07-27	Africa|hCoV-19/Nigeria/OY592-CV167/2020|EPI ISL 527898|B.1.265|Nigeria|2020-06-10	0.0004826899	Africa
Africa|hCoV-19/Gambia/GC19-3533/2020|EPI ISL 561193|B.1.1.293|Gambia|2020-07-27	Africa|hCoV-19/Nigeria/OY592-CV167/2020|EPI ISL 527898|B.1.265|Nigeria|2020-06-10	0.0006052334	Africa
Africa|hCoV-19/Gambia/GC19-3535/2020|EPI ISL 561194|B.1.1.242|Gambia|2020-07-27	Africa|hCoV-19/Nigeria/OY592-CV167/2020|EPI ISL 527898|B.1.265|Nigeria|2020-06-10	0.0006724795	Africa
Africa|hCoV-19/Gambia/GC19-3550/2020|EPI ISL 561195|B.1.5.12|Gambia|2020-07-27	Africa|hCoV-19/Nigeria/OY592-CV167/2020|EPI ISL 527898|B.1.265|Nigeria|2020-06-10	0.0005715210	Africa
Africa|hCoV-19/Gambia/GC19-3565/2020|EPI ISL 561196|B.1.5.12|Gambia|2020-07-27	Africa|hCoV-19/Nigeria/OY592-CV167/2020|EPI ISL 527898|B.1.265|Nigeria|2020-06-10	0.0005042121	Africa
Africa|hCoV-19/Gambia/GC19-3578/2020|EPI ISL 561197|B.1.5.12|Gambia|2020-07-27	Africa|hCoV-19/Nigeria/OY592-CV167/2020|EPI ISL 527898|B.1.265|Nigeria|2020-06-10	0.0005380902	Africa
Africa|hCoV-19/Gambia/GC19-3629/2020|EPI ISL 561199|B.1.5.12|Gambia|2020-07-27	Africa|hCoV-19/Nigeria/OY592-CV167/2020|EPI ISL 527898|B.1.265|Nigeria|2020-06-10	0.0006388060	Africa
Africa|hCoV-19/Gambia/GC19-3656/2020|EPI ISL 561201|B.1.5.12|Gambia|2020-07-27	Africa|hCoV-19/Nigeria/OY592-CV167/2020|EPI ISL 527898|B.1.265|Nigeria|2020-06-10	0.0005378913	Africa
Africa|hCoV-19/Gambia/GC19-3659/2020|EPI ISL 561202|B.1.1|Gambia|2020-07-27	Africa|hCoV-19/Nigeria/OY592-CV167/2020|EPI ISL 527898|B.1.265|Nigeria|2020-06-10	0.0005379436	Africa
Africa|hCoV-19/Gambia/GC19-3666/2020|EPI ISL 561204|B.1.5.12|Gambia|2020-07-27	Africa|hCoV-19/Nigeria/OY592-CV167/2020|EPI ISL 527898|B.1.265|Nigeria|2020-06-10	0.0006100883	Africa
Africa|hCoV-19/Gambia/GC19-3769/2020|EPI ISL 561072|B.1.292|Gambia|2020-07-27	Africa|hCoV-19/Nigeria/OY592-CV167/2020|EPI ISL 527898|B.1.265|Nigeria|2020-06-10	0.0004096405	Africa
Africa|hCoV-19/Gambia/GC19-3773/2020|EPI ISL 561073|B.1.5.12|Gambia|2020-07-27	Africa|hCoV-19/Nigeria/OY592-CV167/2020|EPI ISL 527898|B.1.265|Nigeria|2020-06-10	0.0006051461	Africa
Africa|hCoV-19/Gambia/GC19-3774/2020|EPI ISL 561074|B.1.5.12|Gambia|2020-07-27	Africa|hCoV-19/Nigeria/OY592-CV167/2020|EPI ISL 527898|B.1.265|Nigeria|2020-06-10	0.0005715153	Africa
Africa|hCoV-19/Gambia/GC19-3794/2020|EPI ISL 561078|B.1.5.12|Gambia|2020-07-27	Africa|hCoV-19/Nigeria/OY592-CV167/2020|EPI ISL 527898|B.1.265|Nigeria|2020-06-10	0.0005804510	Africa
Africa|hCoV-19/Gambia/GC19-3796/2020|EPI ISL 561079|B.1.5.12|Gambia|2020-07-27	Africa|hCoV-19/Nigeria/OY592-CV167/2020|EPI ISL 527898|B.1.265|Nigeria|2020-06-10	0.0006051175	Africa
Africa|hCoV-19/Gambia/GC19-3798/2020|EPI ISL 561080|B.1.1.242|Gambia|2020-07-27	Africa|hCoV-19/Nigeria/OY592-CV167/2020|EPI ISL 527898|B.1.265|Nigeria|2020-06-10	0.0007129900	Africa
Africa|hCoV-19/Gambia/GC19-3799/2020|EPI ISL 561081|B.1.1.242|Gambia|2020-07-27	Africa|hCoV-19/Nigeria/OY592-CV167/2020|EPI ISL 527898|B.1.265|Nigeria|2020-06-10	0.0007060634	Africa
Africa|hCoV-19/Gambia/GC19-3802/2020|EPI ISL 561082|B.1.5.12|Gambia|2020-07-27	Africa|hCoV-19/Nigeria/OY592-CV167/2020|EPI ISL 527898|B.1.265|Nigeria|2020-06-10	0.0006387695	Africa
Africa|hCoV-19/Gambia/GC19-3805/2020|EPI ISL 561083|B.1.5.12|Gambia|2020-07-27	Africa|hCoV-19/Nigeria/OY592-CV167/2020|EPI ISL 527898|B.1.265|Nigeria|2020-06-10	0.0006051318	Africa
Africa|hCoV-19/Gambia/GC19-3806/2020|EPI ISL 561084|B.1.1.293|Gambia|2020-07-27	Africa|hCoV-19/Nigeria/OY592-CV167/2020|EPI ISL 527898|B.1.265|Nigeria|2020-06-10	0.0006051845	Africa
Africa|hCoV-19/Gambia/GC19-3807/2020|EPI ISL 561085|B.1.1.293|Gambia|2020-07-27	Africa|hCoV-19/Nigeria/OY592-CV167/2020|EPI ISL 527898|B.1.265|Nigeria|2020-06-10	0.0006388681	Africa
Africa|hCoV-19/Gambia/GC19-3812/2020|EPI ISL 561086|B.1.1.293|Gambia|2020-07-27	Africa|hCoV-19/Nigeria/OY592-CV167/2020|EPI ISL 527898|B.1.265|Nigeria|2020-06-10	0.0006738882	Africa
Africa|hCoV-19/Gambia/GC19-3813/2020|EPI ISL 561087|B.1.1.293|Gambia|2020-07-27	Africa|hCoV-19/Nigeria/OY592-CV167/2020|EPI ISL 527898|B.1.265|Nigeria|2020-06-10	0.0006388466	Africa
Africa|hCoV-19/Gambia/GC19-3814/2020|EPI ISL 561088|B.1|Gambia|2020-07-27	Africa|hCoV-19/Nigeria/OY592-CV167/2020|EPI ISL 527898|B.1.265|Nigeria|2020-06-10	0.0007061364	Africa
Africa|hCoV-19/Gambia/GC19-3816/2020|EPI ISL 561089|B.1.1.293|Gambia|2020-07-27	Africa|hCoV-19/Nigeria/OY592-CV167/2020|EPI ISL 527898|B.1.265|Nigeria|2020-06-10	0.0005080176	Africa
Africa|hCoV-19/Gambia/GC19-3818/2020|EPI ISL 561090|B.1.1.293|Gambia|2020-07-27	Africa|hCoV-19/Nigeria/OY592-CV167/2020|EPI ISL 527898|B.1.265|Nigeria|2020-06-10	0.0007061081	Africa
Africa|hCoV-19/Gambia/GC19-3820/2020|EPI ISL 561091|B.1.1.293|Gambia|2020-07-27	Africa|hCoV-19/Nigeria/OY592-CV167/2020|EPI ISL 527898|B.1.265|Nigeria|2020-06-10	0.0006388466	Africa
Africa|hCoV-19/Gambia/GC19-3821/2020|EPI ISL 561092|B.1.5.12|Gambia|2020-07-27	Africa|hCoV-19/Nigeria/OY592-CV167/2020|EPI ISL 527898|B.1.265|Nigeria|2020-06-10	0.0005171427	Africa
Africa|hCoV-19/Gambia/GC19-3822/2020|EPI ISL 561093|B.1.5.12|Gambia|2020-07-27	Africa|hCoV-19/Nigeria/OY592-CV167/2020|EPI ISL 527898|B.1.265|Nigeria|2020-06-10	0.0006051460	Africa
Africa|hCoV-19/Gambia/GC19-3823/2020|EPI ISL 561094|B.1.5.12|Gambia|2020-07-27	Africa|hCoV-19/Nigeria/OY592-CV167/2020|EPI ISL 527898|B.1.265|Nigeria|2020-06-10	0.0006096728	Africa
Africa|hCoV-19/Gambia/GC19-3835/2020|EPI ISL 561096|B.1.1.293|Gambia|2020-07-27	Africa|hCoV-19/Nigeria/OY592-CV167/2020|EPI ISL 527898|B.1.265|Nigeria|2020-06-10	0.0006052048	Africa
Africa|hCoV-19/Gambia/GC19-3836/2020|EPI ISL 561097|B.1.5.12|Gambia|2020-07-27	Africa|hCoV-19/Nigeria/OY592-CV167/2020|EPI ISL 527898|B.1.265|Nigeria|2020-06-10	0.0005714769	Africa
Africa|hCoV-19/Gambia/GC19-3839/2020|EPI ISL 561098|B.1.5.12|Gambia|2020-07-27	Africa|hCoV-19/Nigeria/OY592-CV167/2020|EPI ISL 527898|B.1.265|Nigeria|2020-06-10	0.0006051461	Africa
Africa|hCoV-19/Gambia/GC19-3842/2020|EPI ISL 561099|B.1.1.293|Gambia|2020-07-27	Africa|hCoV-19/Nigeria/OY592-CV167/2020|EPI ISL 527898|B.1.265|Nigeria|2020-06-10	0.0007061222	Africa
Africa|hCoV-19/Gambia/GC19-3846/2020|EPI ISL 561100|B.1.1.293|Gambia|2020-07-27	Africa|hCoV-19/Nigeria/OY592-CV167/2020|EPI ISL 527898|B.1.265|Nigeria|2020-06-10	0.0006724837	Africa
Africa|hCoV-19/Gambia/GC19-3852/2020|EPI ISL 561101|B.1.5.12|Gambia|2020-07-27	Africa|hCoV-19/Nigeria/OY592-CV167/2020|EPI ISL 527898|B.1.265|Nigeria|2020-06-10	0.0006146560	Africa
Africa|hCoV-19/Gambia/GC19-3854/2020|EPI ISL 561102|B.1.1.293|Gambia|2020-07-27	Africa|hCoV-19/Nigeria/OY592-CV167/2020|EPI ISL 527898|B.1.265|Nigeria|2020-06-10	0.0007061222	Africa
Africa|hCoV-19/Gambia/GC192573/2020|EPI ISL 561115|B.1.5.12|Gambia|2020-07-21	Africa|hCoV-19/Nigeria/OY592-CV167/2020|EPI ISL 527898|B.1.265|Nigeria|2020-06-10	0.0006051725	Africa
Africa|hCoV-19/Gambia/GC192576/2020|EPI ISL 561117|B.1.5.12|Gambia|2020-07-21	Africa|hCoV-19/Nigeria/OY592-CV167/2020|EPI ISL 527898|B.1.265|Nigeria|2020-06-10	0.0005083809	Africa
Africa|hCoV-19/Gambia/GC192579/2020|EPI ISL 561118|B.1.5.12|Gambia|2020-07-21	Africa|hCoV-19/Nigeria/OY592-CV167/2020|EPI ISL 527898|B.1.265|Nigeria|2020-06-10	0.0005113614	Africa
Africa|hCoV-19/Gambia/GC192602/2020|EPI ISL 561120|B.1.1.293|Gambia|2020-07-21	Africa|hCoV-19/Nigeria/OY592-CV167/2020|EPI ISL 527898|B.1.265|Nigeria|2020-06-10	0.0007061082	Africa
Africa|hCoV-19/Gambia/GC192610/2020|EPI ISL 561121|B.1.1.293|Gambia|2020-07-21	Africa|hCoV-19/Nigeria/OY592-CV167/2020|EPI ISL 527898|B.1.265|Nigeria|2020-06-10	0.0007061081	Africa
Africa|hCoV-19/Gambia/GC192751/2020|EPI ISL 561138|B.1.5.12|Gambia|2020-07-21	Africa|hCoV-19/Nigeria/OY592-CV167/2020|EPI ISL 527898|B.1.265|Nigeria|2020-06-10	0.0006388188	Africa
Africa|hCoV-19/Gambia/GC192756/2020|EPI ISL 561139|B.1.5.12|Gambia|2020-07-22	Africa|hCoV-19/Nigeria/OY592-CV167/2020|EPI ISL 527898|B.1.265|Nigeria|2020-06-10	0.0005715153	Africa
Africa|hCoV-19/Gambia/GC192772/2020|EPI ISL 561140|B.1.1|Gambia|2020-07-22	Africa|hCoV-19/Nigeria/OY592-CV167/2020|EPI ISL 527898|B.1.265|Nigeria|2020-06-10	0.0006724703	Africa
Africa|hCoV-19/Gambia/GC192778/2020|EPI ISL 561141|B.1.1|Gambia|2020-07-22	Africa|hCoV-19/Nigeria/OY592-CV167/2020|EPI ISL 527898|B.1.265|Nigeria|2020-06-10	0.0005715709	Africa
Africa|hCoV-19/Gambia/GC192781/2020|EPI ISL 561142|B.1.5.12|Gambia|2020-07-22	Africa|hCoV-19/Nigeria/OY592-CV167/2020|EPI ISL 527898|B.1.265|Nigeria|2020-06-10	0.0006051461	Africa
Africa|hCoV-19/Gambia/GC192782/2020|EPI ISL 561143|B.1.5.12|Gambia|2020-07-22	Africa|hCoV-19/Nigeria/OY592-CV167/2020|EPI ISL 527898|B.1.265|Nigeria|2020-06-10	0.0006051603	Africa
Africa|hCoV-19/Gambia/GC192786/2020|EPI ISL 561144|B.1.1.293|Gambia|2020-07-22	Africa|hCoV-19/Nigeria/OY592-CV167/2020|EPI ISL 527898|B.1.265|Nigeria|2020-06-10	0.0006388188	Africa
Africa|hCoV-19/Gambia/GC192789/2020|EPI ISL 561145|B.1|Gambia|2020-07-22	Africa|hCoV-19/Nigeria/OY592-CV167/2020|EPI ISL 527898|B.1.265|Nigeria|2020-06-10	0.0005378606	Africa
Africa|hCoV-19/Gambia/GC192811/2020|EPI ISL 561147|B.1.5.12|Gambia|2020-07-22	Africa|hCoV-19/Nigeria/OY592-CV167/2020|EPI ISL 527898|B.1.265|Nigeria|2020-06-10	0.0005808873	Africa
Africa|hCoV-19/Gambia/GC192812/2020|EPI ISL 561148|B.1.1.293|Gambia|2020-07-22	Africa|hCoV-19/Nigeria/OY592-CV167/2020|EPI ISL 527898|B.1.265|Nigeria|2020-06-10	0.0005715267	Africa
Africa|hCoV-19/Gambia/NPHL-038/2020|EPI ISL 561205|B.1.1|Gambia|2020	Africa|hCoV-19/Nigeria/OY592-CV167/2020|EPI ISL 527898|B.1.265|Nigeria|2020-06-10	0.0007061247	Africa
Africa|hCoV-19/Gambia/NPHL-061/2020|EPI ISL 561206|B.1.5.12|Gambia|2020	Africa|hCoV-19/Nigeria/OY592-CV167/2020|EPI ISL 527898|B.1.265|Nigeria|2020-06-10	0.0006724276	Africa
Africa|hCoV-19/Gambia/NPHL-1168/2020|EPI ISL 561212|B.1.5.12|Gambia|2020-06-27	Africa|hCoV-19/Nigeria/OY592-CV167/2020|EPI ISL 527898|B.1.265|Nigeria|2020-06-10	0.0006724679	Africa
Africa|hCoV-19/Gambia/NPHL-1208/2020|EPI ISL 561213|B.1.5.12|Gambia|2020-06-30	Africa|hCoV-19/Nigeria/OY592-CV167/2020|EPI ISL 527898|B.1.265|Nigeria|2020-06-10	0.0004428536	Africa
Africa|hCoV-19/Gambia/NPHL-1209/2020|EPI ISL 561214|B.1.5.12|Gambia|2020-06-30	Africa|hCoV-19/Nigeria/OY592-CV167/2020|EPI ISL 527898|B.1.265|Nigeria|2020-06-10	0.0004121019	Africa
Africa|hCoV-19/Gambia/NPHL-1212/2020|EPI ISL 561215|B.1.5.12|Gambia|2020-06-30	Africa|hCoV-19/Nigeria/OY592-CV167/2020|EPI ISL 527898|B.1.265|Nigeria|2020-06-10	0.0005378371	Africa
Africa|hCoV-19/Gambia/NPHL-1224/2020|EPI ISL 561217|B.1.1.293|Gambia|2020-06-30	Africa|hCoV-19/Nigeria/OY592-CV167/2020|EPI ISL 527898|B.1.265|Nigeria|2020-06-10	0.0005621959	Africa
Africa|hCoV-19/Gambia/NPHL-1230/2020|EPI ISL 561218|B.1.5|Gambia|2020-06-30	Africa|hCoV-19/Nigeria/OY592-CV167/2020|EPI ISL 527898|B.1.265|Nigeria|2020-06-10	0.0003746643	Africa
Africa|hCoV-19/Gambia/NPHL-1248/2020|EPI ISL 561222|B.1.5|Gambia|2020-07-01	Africa|hCoV-19/Nigeria/OY592-CV167/2020|EPI ISL 527898|B.1.265|Nigeria|2020-06-10	0.0003746394	Africa
Africa|hCoV-19/Gambia/NPHL-1258/2020|EPI ISL 561223|B.1.292|Gambia|2020-07-02	Africa|hCoV-19/Nigeria/OY592-CV167/2020|EPI ISL 527898|B.1.265|Nigeria|2020-06-10	0.0003697008	Africa
Africa|hCoV-19/Gambia/NPHL-1422/2020|EPI ISL 561228|B.1.5|Gambia|2020-07-04	Africa|hCoV-19/Nigeria/OY592-CV167/2020|EPI ISL 527898|B.1.265|Nigeria|2020-06-10	0.0004241449	Africa
Africa|hCoV-19/Gambia/NPHL-1424/2020|EPI ISL 561229|B.1.292|Gambia|2020-07-04	Africa|hCoV-19/Nigeria/OY592-CV167/2020|EPI ISL 527898|B.1.265|Nigeria|2020-06-10	0.0003698119	Africa
Africa|hCoV-19/Gambia/NPHL-1446/2020|EPI ISL 561230|B.1.5|Gambia|2020-07-04	Africa|hCoV-19/Nigeria/OY592-CV167/2020|EPI ISL 527898|B.1.265|Nigeria|2020-06-10	0.0003746394	Africa
Africa|hCoV-19/Gambia/NPHL-1477/2020|EPI ISL 561231|B.1.5|Gambia|2020	Africa|hCoV-19/Nigeria/OY592-CV167/2020|EPI ISL 527898|B.1.265|Nigeria|2020-06-10	0.0003868915	Africa
Africa|hCoV-19/Gambia/NPHL-1514/2020|EPI ISL 561232|B.1.1|Gambia|2020	Africa|hCoV-19/Nigeria/OY592-CV167/2020|EPI ISL 527898|B.1.265|Nigeria|2020-06-10	0.0006051581	Africa
Africa|hCoV-19/Gambia/NPHL-1641/2020|EPI ISL 561235|B.1.292|Gambia|2020-07-31	Africa|hCoV-19/Nigeria/OY592-CV167/2020|EPI ISL 527898|B.1.265|Nigeria|2020-06-10	0.0004179088	Africa
Africa|hCoV-19/Gambia/NPHL-1645/2020|EPI ISL 561236|B.1.1.293|Gambia|2020-08-04	Africa|hCoV-19/Nigeria/OY592-CV167/2020|EPI ISL 527898|B.1.265|Nigeria|2020-06-10	0.0005410481	Africa
Africa|hCoV-19/Gambia/NPHL-1711/2020|EPI ISL 561237|B.1.1.293|Gambia|2020-08-04	Africa|hCoV-19/Nigeria/OY592-CV167/2020|EPI ISL 527898|B.1.265|Nigeria|2020-06-10	0.0005715268	Africa
Africa|hCoV-19/Gambia/NPHL-1746/2020|EPI ISL 561238|B.1.1|Gambia|2020-07-20	Africa|hCoV-19/Nigeria/OY592-CV167/2020|EPI ISL 527898|B.1.265|Nigeria|2020-06-10	0.0005043357	Africa
Africa|hCoV-19/Gambia/NPHL-1921/2020|EPI ISL 561239|B.1.1|Gambia|2020	Africa|hCoV-19/Nigeria/OY592-CV167/2020|EPI ISL 527898|B.1.265|Nigeria|2020-06-10	0.0006724703	Africa
Africa|hCoV-19/Gambia/NPHL-1968/2020|EPI ISL 561240|B.1.1|Gambia|2020-07-16	Africa|hCoV-19/Nigeria/OY592-CV167/2020|EPI ISL 527898|B.1.265|Nigeria|2020-06-10	0.0006724703	Africa
Africa|hCoV-19/Gambia/NPHL-2037/2020|EPI ISL 561241|B.1.1|Gambia|2020-07-15	Africa|hCoV-19/Nigeria/OY592-CV167/2020|EPI ISL 527898|B.1.265|Nigeria|2020-06-10	0.0006388553	Africa
Africa|hCoV-19/Gambia/NPHL-2268/2020|EPI ISL 561242|B.1.1|Gambia|2020	Africa|hCoV-19/Nigeria/OY592-CV167/2020|EPI ISL 527898|B.1.265|Nigeria|2020-06-10	0.0004717775	Africa
Africa|hCoV-19/Gambia/NPHL-2344/2020|EPI ISL 561243|B.1.292|Gambia|2020	Africa|hCoV-19/Nigeria/OY592-CV167/2020|EPI ISL 527898|B.1.265|Nigeria|2020-06-10	0.0004369749	Africa
Africa|hCoV-19/Gambia/NPHL-2374/2020|EPI ISL 561244|B.1.5.12|Gambia|2020	Africa|hCoV-19/Nigeria/OY592-CV167/2020|EPI ISL 527898|B.1.265|Nigeria|2020-06-10	0.0005378552	Africa
Africa|hCoV-19/Gambia/NPHL-242/2020|EPI ISL 561245|B.1.5|Gambia|2020	Africa|hCoV-19/Nigeria/OY592-CV167/2020|EPI ISL 527898|B.1.265|Nigeria|2020-06-10	0.0003697666	Africa
Africa|hCoV-19/Gambia/NPHL-243/2020|EPI ISL 561246|B.1.5|Gambia|2020	Africa|hCoV-19/Nigeria/OY592-CV167/2020|EPI ISL 527898|B.1.265|Nigeria|2020-06-10	0.0004465342	Africa
Africa|hCoV-19/Gambia/NPHL-244/2020|EPI ISL 561247|B.1.1.293|Gambia|2020	Africa|hCoV-19/Nigeria/OY592-CV167/2020|EPI ISL 527898|B.1.265|Nigeria|2020-06-10	0.0006104460	Africa
Africa|hCoV-19/Gambia/NPHL-2443/2020|EPI ISL 561248|B.1.5.12|Gambia|2020	Africa|hCoV-19/Nigeria/OY592-CV167/2020|EPI ISL 527898|B.1.265|Nigeria|2020-06-10	0.0005378369	Africa
Africa|hCoV-19/Gambia/NPHL-2444/2020|EPI ISL 561249|B.1.292|Gambia|2020-07-21	Africa|hCoV-19/Nigeria/OY592-CV167/2020|EPI ISL 527898|B.1.265|Nigeria|2020-06-10	0.0004033181	Africa
Africa|hCoV-19/Gambia/NPHL-2446/2020|EPI ISL 561250|B.1.1|Gambia|2020	Africa|hCoV-19/Nigeria/OY592-CV167/2020|EPI ISL 527898|B.1.265|Nigeria|2020-06-10	0.0006896972	Africa
Africa|hCoV-19/Gambia/NPHL-245/2020|EPI ISL 561251|B.1.1|Gambia|2020	Africa|hCoV-19/Nigeria/OY592-CV167/2020|EPI ISL 527898|B.1.265|Nigeria|2020-06-10	0.0005080416	Africa
Africa|hCoV-19/Gambia/NPHL-2457/2020|EPI ISL 561252|B.1.1|Gambia|2020-07-21	Africa|hCoV-19/Nigeria/OY592-CV167/2020|EPI ISL 527898|B.1.265|Nigeria|2020-06-10	0.0006896734	Africa
Africa|hCoV-19/Gambia/NPHL-2458/2020|EPI ISL 561253|B.1.292|Gambia|2020-07-21	Africa|hCoV-19/Nigeria/OY592-CV167/2020|EPI ISL 527898|B.1.265|Nigeria|2020-06-10	0.0004137741	Africa
Africa|hCoV-19/Gambia/NPHL-2463/2020|EPI ISL 561254|B.1.1|Gambia|2020	Africa|hCoV-19/Nigeria/OY592-CV167/2020|EPI ISL 527898|B.1.265|Nigeria|2020-06-10	0.0006966145	Africa
Africa|hCoV-19/Gambia/NPHL-2465/2020|EPI ISL 561255|B.1.1|Gambia|2020-07-21	Africa|hCoV-19/Nigeria/OY592-CV167/2020|EPI ISL 527898|B.1.265|Nigeria|2020-06-10	0.0006897211	Africa
Africa|hCoV-19/Gambia/NPHL-2469/2020|EPI ISL 561256|B.1.5.12|Gambia|2020-07-21	Africa|hCoV-19/Nigeria/OY592-CV167/2020|EPI ISL 527898|B.1.265|Nigeria|2020-06-10	0.0006206590	Africa
Africa|hCoV-19/Gambia/NPHL-247/2020|EPI ISL 561257|B.1.1.293|Gambia|2020	Africa|hCoV-19/Nigeria/OY592-CV167/2020|EPI ISL 527898|B.1.265|Nigeria|2020-06-10	0.0006051927	Africa
Africa|hCoV-19/Gambia/NPHL-2470/2020|EPI ISL 561258|B.1.1|Gambia|2020-07-21	Africa|hCoV-19/Nigeria/OY592-CV167/2020|EPI ISL 527898|B.1.265|Nigeria|2020-06-10	0.0006896972	Africa
Africa|hCoV-19/Gambia/NPHL-2472/2020|EPI ISL 561259|B.1.5.12|Gambia|2020-07-21	Africa|hCoV-19/Nigeria/OY592-CV167/2020|EPI ISL 527898|B.1.265|Nigeria|2020-06-10	0.0004136928	Africa
Africa|hCoV-19/Gambia/NPHL-2473/2020|EPI ISL 561260|B.1.5.12|Gambia|2020-07-21	Africa|hCoV-19/Nigeria/OY592-CV167/2020|EPI ISL 527898|B.1.265|Nigeria|2020-06-10	0.0006724770	Africa
Africa|hCoV-19/Gambia/NPHL-2478/2020|EPI ISL 561261|B.1.5.12|Gambia|2020-07-21	Africa|hCoV-19/Nigeria/OY592-CV167/2020|EPI ISL 527898|B.1.265|Nigeria|2020-06-10	0.0005224137	Africa
Africa|hCoV-19/Gambia/NPHL-2497/2020|EPI ISL 561262|B.1.1.242|Gambia|2020-07-21	Africa|hCoV-19/Nigeria/OY592-CV167/2020|EPI ISL 527898|B.1.265|Nigeria|2020-06-10	0.0006617494	Africa
Africa|hCoV-19/Gambia/NPHL-2504/2020|EPI ISL 561264|B.1.5.12|Gambia|2020-07-23	Africa|hCoV-19/Nigeria/OY592-CV167/2020|EPI ISL 527898|B.1.265|Nigeria|2020-06-10	0.0006840465	Africa
Africa|hCoV-19/Gambia/NPHL-2514/2020|EPI ISL 561265|B.1.5.12|Gambia|2020-07-21	Africa|hCoV-19/Nigeria/OY592-CV167/2020|EPI ISL 527898|B.1.265|Nigeria|2020-06-10	0.0006206653	Africa
Africa|hCoV-19/Gambia/NPHL-2521/2020|EPI ISL 561266|B.1.5.12|Gambia|2020-07-23	Africa|hCoV-19/Nigeria/OY592-CV167/2020|EPI ISL 527898|B.1.265|Nigeria|2020-06-10	0.0006206399	Africa
Africa|hCoV-19/Gambia/NPHL-2522/2020|EPI ISL 561267|B.1.1.293|Gambia|2020-07-22	Africa|hCoV-19/Nigeria/OY592-CV167/2020|EPI ISL 527898|B.1.265|Nigeria|2020-06-10	0.0006557481	Africa
Africa|hCoV-19/Gambia/NPHL-2524/2020|EPI ISL 561268|B.1.1|Gambia|2020-07-24	Africa|hCoV-19/Nigeria/OY592-CV167/2020|EPI ISL 527898|B.1.265|Nigeria|2020-06-10	0.0006388554	Africa
Africa|hCoV-19/Gambia/NPHL-2529/2020|EPI ISL 561269|B.1.1.293|Gambia|2020-07-21	Africa|hCoV-19/Nigeria/OY592-CV167/2020|EPI ISL 527898|B.1.265|Nigeria|2020-06-10	0.0006206526	Africa
Africa|hCoV-19/Gambia/NPHL-253/2020|EPI ISL 561270|B.1.1.293|Gambia|2020	Africa|hCoV-19/Nigeria/OY592-CV167/2020|EPI ISL 527898|B.1.265|Nigeria|2020-06-10	0.0006388059	Africa
Africa|hCoV-19/Gambia/NPHL-2537/2020|EPI ISL 561271|B.1.1|Gambia|2020	Africa|hCoV-19/Nigeria/OY592-CV167/2020|EPI ISL 527898|B.1.265|Nigeria|2020-06-10	0.0007171672	Africa
Africa|hCoV-19/Gambia/NPHL-2538/2020|EPI ISL 561272|B.1.5.12|Gambia|2020-07-21	Africa|hCoV-19/Nigeria/OY592-CV167/2020|EPI ISL 527898|B.1.265|Nigeria|2020-06-10	0.0005861336	Africa
Africa|hCoV-19/Gambia/NPHL-2550/2020|EPI ISL 561274|B.1.292|Gambia|2020-07-21	Africa|hCoV-19/Nigeria/OY592-CV167/2020|EPI ISL 527898|B.1.265|Nigeria|2020-06-10	0.0003791805	Africa
Africa|hCoV-19/Gambia/NPHL-2554/2020|EPI ISL 561275|B.1.5.12|Gambia|2020	Africa|hCoV-19/Nigeria/OY592-CV167/2020|EPI ISL 527898|B.1.265|Nigeria|2020-06-10	0.0005171784	Africa
Africa|hCoV-19/Gambia/NPHL-2555/2020|EPI ISL 561276|B.1.1|Gambia|2020-07-21	Africa|hCoV-19/Nigeria/OY592-CV167/2020|EPI ISL 527898|B.1.265|Nigeria|2020-06-10	0.0006619612	Africa
Africa|hCoV-19/Gambia/NPHL-256/2020|EPI ISL 561277|B.1.1.293|Gambia|2020	Africa|hCoV-19/Nigeria/OY592-CV167/2020|EPI ISL 527898|B.1.265|Nigeria|2020-06-10	0.0005379327	Africa
Africa|hCoV-19/Gambia/NPHL-2560/2020|EPI ISL 561278|B.1.1|Gambia|2020	Africa|hCoV-19/Nigeria/OY592-CV167/2020|EPI ISL 527898|B.1.265|Nigeria|2020-06-10	0.0006896734	Africa
Africa|hCoV-19/Gambia/NPHL-2567/2020|EPI ISL 561279|B.1|Gambia|2020	Africa|hCoV-19/Nigeria/OY592-CV167/2020|EPI ISL 527898|B.1.265|Nigeria|2020-06-10	0.0007398091	Africa
Africa|hCoV-19/Gambia/NPHL-2573/2020|EPI ISL 561280|B.1.1.293|Gambia|2020	Africa|hCoV-19/Nigeria/OY592-CV167/2020|EPI ISL 527898|B.1.265|Nigeria|2020-06-10	0.0005172016	Africa
Africa|hCoV-19/Gambia/NPHL-2586/2020|EPI ISL 561281|B.1.5.12|Gambia|2020-07-23	Africa|hCoV-19/Nigeria/OY592-CV167/2020|EPI ISL 527898|B.1.265|Nigeria|2020-06-10	0.0005223099	Africa
Africa|hCoV-19/Gambia/NPHL-2588/2020|EPI ISL 561282|B.1.1|Gambia|2020	Africa|hCoV-19/Nigeria/OY592-CV167/2020|EPI ISL 527898|B.1.265|Nigeria|2020-06-10	0.0007061082	Africa
Africa|hCoV-19/Gambia/NPHL-2615/2020|EPI ISL 561283|B.1.1.293|Gambia|2020-08-18	Africa|hCoV-19/Nigeria/OY592-CV167/2020|EPI ISL 527898|B.1.265|Nigeria|2020-06-10	0.0006388060	Africa
Africa|hCoV-19/Gambia/NPHL-2626/2020|EPI ISL 561284|B.1.1.293|Gambia|2020	Africa|hCoV-19/Nigeria/OY592-CV167/2020|EPI ISL 527898|B.1.265|Nigeria|2020-06-10	0.0005379382	Africa
Africa|hCoV-19/Gambia/NPHL-2640/2020|EPI ISL 561285|B.1.5.12|Gambia|2020-06-17	Africa|hCoV-19/Nigeria/OY592-CV167/2020|EPI ISL 527898|B.1.265|Nigeria|2020-06-10	0.0005042341	Africa
Africa|hCoV-19/Gambia/NPHL-266/2020|EPI ISL 561286|B.1.5.12|Gambia|2020	Africa|hCoV-19/Nigeria/OY592-CV167/2020|EPI ISL 527898|B.1.265|Nigeria|2020-06-10	0.0005861658	Africa
Africa|hCoV-19/Gambia/NPHL-2706/2020|EPI ISL 561287|B.1.292|Gambia|2020	Africa|hCoV-19/Nigeria/OY592-CV167/2020|EPI ISL 527898|B.1.265|Nigeria|2020-06-10	0.0004369368	Africa
Africa|hCoV-19/Gambia/NPHL-2712/2020|EPI ISL 561288|B.1.5.12|Gambia|2020-08-03	Africa|hCoV-19/Nigeria/OY592-CV167/2020|EPI ISL 527898|B.1.265|Nigeria|2020-06-10	0.0006051725	Africa
Africa|hCoV-19/Gambia/NPHL-2727/2020|EPI ISL 561289|B.1.5.12|Gambia|2020-08-04	Africa|hCoV-19/Nigeria/OY592-CV167/2020|EPI ISL 527898|B.1.265|Nigeria|2020-06-10	0.0006051461	Africa
Africa|hCoV-19/Gambia/NPHL-2729/2020|EPI ISL 561290|B.1.1|Gambia|2020-07-23	Africa|hCoV-19/Nigeria/OY592-CV167/2020|EPI ISL 527898|B.1.265|Nigeria|2020-06-10	0.0006724703	Africa
Africa|hCoV-19/Gambia/NPHL-2736/2020|EPI ISL 561291|B.1.1.242|Gambia|2020-07-25	Africa|hCoV-19/Nigeria/OY592-CV167/2020|EPI ISL 527898|B.1.265|Nigeria|2020-06-10	0.0007060940	Africa
Africa|hCoV-19/Gambia/NPHL-2759/2020|EPI ISL 561292|B.1.5.12|Gambia|2020-08-07	Africa|hCoV-19/Nigeria/OY592-CV167/2020|EPI ISL 527898|B.1.265|Nigeria|2020-06-10	0.0005715651	Africa
Africa|hCoV-19/Gambia/NPHL-2762/2020|EPI ISL 561293|B.1.5.12|Gambia|2020-07-25	Africa|hCoV-19/Nigeria/OY592-CV167/2020|EPI ISL 527898|B.1.265|Nigeria|2020-06-10	0.0006387910	Africa
Africa|hCoV-19/Gambia/NPHL-2767/2020|EPI ISL 561294|B.1.1.293|Gambia|2020-07-25	Africa|hCoV-19/Nigeria/OY592-CV167/2020|EPI ISL 527898|B.1.265|Nigeria|2020-06-10	0.0006724568	Africa
Africa|hCoV-19/Gambia/NPHL-2768/2020|EPI ISL 561295|B.1.1.293|Gambia|2020-07-27	Africa|hCoV-19/Nigeria/OY592-CV167/2020|EPI ISL 527898|B.1.265|Nigeria|2020-06-10	0.0006051724	Africa
Africa|hCoV-19/Gambia/NPHL-277/2020|EPI ISL 561296|B.1.5.12|Gambia|2020	Africa|hCoV-19/Nigeria/OY592-CV167/2020|EPI ISL 527898|B.1.265|Nigeria|2020-06-10	0.0006051603	Africa
Africa|hCoV-19/Gambia/NPHL-2785/2020|EPI ISL 561297|B.1.1.242|Gambia|2020-07-27	Africa|hCoV-19/Nigeria/OY592-CV167/2020|EPI ISL 527898|B.1.265|Nigeria|2020-06-10	0.0006388147	Africa
Africa|hCoV-19/Gambia/NPHL-2790/2020|EPI ISL 561298|B.1.1.293|Gambia|2020	Africa|hCoV-19/Nigeria/OY592-CV167/2020|EPI ISL 527898|B.1.265|Nigeria|2020-06-10	0.0006724703	Africa
Africa|hCoV-19/Gambia/NPHL-2825/2020|EPI ISL 561299|B.1.5.12|Gambia|2020	Africa|hCoV-19/Nigeria/OY592-CV167/2020|EPI ISL 527898|B.1.265|Nigeria|2020-06-10	0.0006050911	Africa
Africa|hCoV-19/Gambia/NPHL-287/2020|EPI ISL 561300|B.1.1.293|Gambia|2020	Africa|hCoV-19/Nigeria/OY592-CV167/2020|EPI ISL 527898|B.1.265|Nigeria|2020-06-10	0.0006388403	Africa
Africa|hCoV-19/Gambia/NPHL-2889/2020|EPI ISL 561301|B.1.5.12|Gambia|2020	Africa|hCoV-19/Nigeria/OY592-CV167/2020|EPI ISL 527898|B.1.265|Nigeria|2020-06-10	0.0006502219	Africa
Africa|hCoV-19/Gambia/NPHL-2892/2020|EPI ISL 561302|B.1.5.12|Gambia|2020-09-07	Africa|hCoV-19/Nigeria/OY592-CV167/2020|EPI ISL 527898|B.1.265|Nigeria|2020-06-10	0.0006502219	Africa
Africa|hCoV-19/Gambia/NPHL-290/2020|EPI ISL 561303|B.1.1.293|Gambia|2020	Africa|hCoV-19/Nigeria/OY592-CV167/2020|EPI ISL 527898|B.1.265|Nigeria|2020-06-10	0.0006051723	Africa
Africa|hCoV-19/Gambia/NPHL-2909/2020|EPI ISL 561304|B.1.1.293|Gambia|2020-07-26	Africa|hCoV-19/Nigeria/OY592-CV167/2020|EPI ISL 527898|B.1.265|Nigeria|2020-06-10	0.0006388339	Africa
Africa|hCoV-19/Gambia/NPHL-2984/2020|EPI ISL 561307|B.1.1.293|Gambia|2020	Africa|hCoV-19/Nigeria/OY592-CV167/2020|EPI ISL 527898|B.1.265|Nigeria|2020-06-10	0.0006724996	Africa
Africa|hCoV-19/Gambia/NPHL-299/2020|EPI ISL 561308|B.1.1.293|Gambia|2020	Africa|hCoV-19/Nigeria/OY592-CV167/2020|EPI ISL 527898|B.1.265|Nigeria|2020-06-10	0.0006388188	Africa
Africa|hCoV-19/Gambia/NPHL-3047/2020|EPI ISL 561309|B.1.5.12|Gambia|2020-07-28	Africa|hCoV-19/Nigeria/OY592-CV167/2020|EPI ISL 527898|B.1.265|Nigeria|2020-06-10	0.0006449259	Africa
Africa|hCoV-19/Gambia/NPHL-3055/2020|EPI ISL 561310|B.1.5.12|Gambia|2020-07-17	Africa|hCoV-19/Nigeria/OY592-CV167/2020|EPI ISL 527898|B.1.265|Nigeria|2020-06-10	0.0006387908	Africa
Africa|hCoV-19/Gambia/NPHL-3062/2020|EPI ISL 561311|B.1.5.12|Gambia|2020	Africa|hCoV-19/Nigeria/OY592-CV167/2020|EPI ISL 527898|B.1.265|Nigeria|2020-06-10	0.0006449259	Africa
Africa|hCoV-19/Gambia/NPHL-3079/2020|EPI ISL 561312|B.1.5.12|Gambia|2020-07-27	Africa|hCoV-19/Nigeria/OY592-CV167/2020|EPI ISL 527898|B.1.265|Nigeria|2020-06-10	0.0006502219	Africa
Africa|hCoV-19/Gambia/NPHL-3206/2020|EPI ISL 561313|B.1.1.293|Gambia|2020	Africa|hCoV-19/Nigeria/OY592-CV167/2020|EPI ISL 527898|B.1.265|Nigeria|2020-06-10	0.0007061246	Africa
Africa|hCoV-19/Gambia/NPHL-3254/2020|EPI ISL 561315|B.1.5.12|Gambia|2020-07-28	Africa|hCoV-19/Nigeria/OY592-CV167/2020|EPI ISL 527898|B.1.265|Nigeria|2020-06-10	0.0006439863	Africa
Africa|hCoV-19/Gambia/NPHL-3281/2020|EPI ISL 561316|B.1.1|Gambia|2020-07-28	Africa|hCoV-19/Nigeria/OY592-CV167/2020|EPI ISL 527898|B.1.265|Nigeria|2020-06-10	0.0007662614	Africa
Africa|hCoV-19/Gambia/NPHL-483B/2020|EPI ISL 561318|B.1.1|Gambia|2020	Africa|hCoV-19/Nigeria/OY592-CV167/2020|EPI ISL 527898|B.1.265|Nigeria|2020-06-10	0.0007665766	Africa
Africa|hCoV-19/Gambia/NPHL-704/2020|EPI ISL 561320|B.1.1.293|Gambia|2020	Africa|hCoV-19/Nigeria/OY592-CV167/2020|EPI ISL 527898|B.1.265|Nigeria|2020-06-10	0.0008624046	Africa
Africa|hCoV-19/Gambia/NPHL-737/2020|EPI ISL 561323|B.1.1.293|Gambia|2020	Africa|hCoV-19/Nigeria/OY592-CV167/2020|EPI ISL 527898|B.1.265|Nigeria|2020-06-10	0.0005861455	Africa
Africa|hCoV-19/Gambia/NPHL-748/2020|EPI ISL 561324|B.1.1|Gambia|2020	Africa|hCoV-19/Nigeria/OY592-CV167/2020|EPI ISL 527898|B.1.265|Nigeria|2020-06-10	0.0006388553	Africa
Africa|hCoV-19/Gambia/NPHL-758/2020|EPI ISL 561326|B.1.1.293|Gambia|2020	Africa|hCoV-19/Nigeria/OY592-CV167/2020|EPI ISL 527898|B.1.265|Nigeria|2020-06-10	0.0004822342	Africa
Africa|hCoV-19/Gambia/NPHL-760/2020|EPI ISL 561327|B.1.5|Gambia|2020	Africa|hCoV-19/Nigeria/OY592-CV167/2020|EPI ISL 527898|B.1.265|Nigeria|2020-06-10	0.0004063988	Africa
Africa|hCoV-19/Gambia/NPHL-790/2020|EPI ISL 561329|B.1.5|Gambia|2020	Africa|hCoV-19/Nigeria/OY592-CV167/2020|EPI ISL 527898|B.1.265|Nigeria|2020-06-10	0.0003755730	Africa
Africa|hCoV-19/Gambia/NPHL-923/2020|EPI ISL 561330|B.1.5.12|Gambia|2020	Africa|hCoV-19/Nigeria/OY592-CV167/2020|EPI ISL 527898|B.1.265|Nigeria|2020-06-10	0.0005378732	Africa
Africa|hCoV-19/Gambia/NPHL-930/2020|EPI ISL 561331|B.1.5|Gambia|2020	Africa|hCoV-19/Nigeria/OY592-CV167/2020|EPI ISL 527898|B.1.265|Nigeria|2020-06-10	0.0004097286	Africa
Africa|hCoV-19/Gambia/NPHL-941/2020|EPI ISL 561332|B.1.5.12|Gambia|2020	Africa|hCoV-19/Nigeria/OY592-CV167/2020|EPI ISL 527898|B.1.265|Nigeria|2020-06-10	0.0005714884	Africa
Africa|hCoV-19/Gambia/NPHL-956/2020|EPI ISL 561334|B.1.5.12|Gambia|2020	Africa|hCoV-19/Nigeria/OY592-CV167/2020|EPI ISL 527898|B.1.265|Nigeria|2020-06-10	0.0005804510	Africa
Africa|hCoV-19/Ghana/1651 S3/2020|EPI ISL 422387|A.11|Ghana|2020-03-25	Africa|hCoV-19/Nigeria/OY592-CV167/2020|EPI ISL 527898|B.1.265|Nigeria|2020-06-10	0.0007343783	Africa
Africa|hCoV-19/Ghana/1659 S14/2020|EPI ISL 422405|B.1.220|Ghana|2020-03-25	Africa|hCoV-19/Nigeria/OY592-CV167/2020|EPI ISL 527898|B.1.265|Nigeria|2020-06-10	0.0004553329	Africa
Africa|hCoV-19/Ghana/2230 S4/2020|EPI ISL 422390|B.40|Ghana|2020-03-25	Africa|hCoV-19/Nigeria/OY592-CV167/2020|EPI ISL 527898|B.1.265|Nigeria|2020-06-10	0.0006463451	Africa
Africa|hCoV-19/Ghana/2333 S5/2020|EPI ISL 422394|B.1.3|Ghana|2020-03-27	Africa|hCoV-19/Nigeria/OY592-CV167/2020|EPI ISL 527898|B.1.265|Nigeria|2020-06-10	0.0004112040	Africa
Africa|hCoV-19/Ghana/2573 S27/2020|EPI ISL 515082|A|Ghana|2020-03-29	Africa|hCoV-19/Nigeria/OY592-CV167/2020|EPI ISL 527898|B.1.265|Nigeria|2020-06-10	0.0008459372	Africa
Africa|hCoV-19/Ghana/2666 S32/2020|EPI ISL 515083|A|Ghana|2020-03-27	Africa|hCoV-19/Nigeria/OY592-CV167/2020|EPI ISL 527898|B.1.265|Nigeria|2020-06-10	0.0003770920	Africa
Africa|hCoV-19/Ghana/2709 S25/2020|EPI ISL 515084|B.1|Ghana|2020-03-28	Africa|hCoV-19/Nigeria/OY592-CV167/2020|EPI ISL 527898|B.1.265|Nigeria|2020-06-10	0.0005720765	Africa
Africa|hCoV-19/Ghana/2828 S6/2020|EPI ISL 422397|A.11|Ghana|2020-03-29	Africa|hCoV-19/Nigeria/OY592-CV167/2020|EPI ISL 527898|B.1.265|Nigeria|2020-06-10	0.0008521151	Africa
Africa|hCoV-19/Ghana/2852 S30/2020|EPI ISL 515085|B.6|Ghana|2020-03-28	Africa|hCoV-19/Nigeria/OY592-CV167/2020|EPI ISL 527898|B.1.265|Nigeria|2020-06-10	0.0004789912	Africa
Africa|hCoV-19/Ghana/2914 S8/2020|EPI ISL 422399|B.1.1|Ghana|2020-03-30	Africa|hCoV-19/Nigeria/OY592-CV167/2020|EPI ISL 527898|B.1.265|Nigeria|2020-06-10	0.0005203298	Africa
Africa|hCoV-19/Ghana/34927 S20/2020|EPI ISL 515086|A.11|Ghana|2020-05-23	Africa|hCoV-19/Nigeria/OY592-CV167/2020|EPI ISL 527898|B.1.265|Nigeria|2020-06-10	0.0007469389	Africa
Africa|hCoV-19/Ghana/34928 S21/2020|EPI ISL 515087|A.11|Ghana|2020-05-23	Africa|hCoV-19/Nigeria/OY592-CV167/2020|EPI ISL 527898|B.1.265|Nigeria|2020-06-10	0.0008516335	Africa
Africa|hCoV-19/Ghana/34980 S22/2020|EPI ISL 515088|B.1.1|Ghana|2020-05-23	Africa|hCoV-19/Nigeria/OY592-CV167/2020|EPI ISL 527898|B.1.265|Nigeria|2020-06-10	0.0005199747	Africa
Africa|hCoV-19/Ghana/34983 S40/2020|EPI ISL 515089|B.1.1|Ghana|2020-05-23	Africa|hCoV-19/Nigeria/OY592-CV167/2020|EPI ISL 527898|B.1.265|Nigeria|2020-06-10	0.0005803776	Africa
Africa|hCoV-19/Ghana/35012 S17/2020|EPI ISL 515090|B.1.1|Ghana|2020-05-23	Africa|hCoV-19/Nigeria/OY592-CV167/2020|EPI ISL 527898|B.1.265|Nigeria|2020-06-10	0.0005715594	Africa
Africa|hCoV-19/Ghana/35019 S18/2020|EPI ISL 515091|B.1.1|Ghana|2020-05-23	Africa|hCoV-19/Nigeria/OY592-CV167/2020|EPI ISL 527898|B.1.265|Nigeria|2020-06-10	0.0004815445	Africa
Africa|hCoV-19/Ghana/35183 S24/2020|EPI ISL 515092|A|Ghana|2020-05-24	Africa|hCoV-19/Nigeria/OY592-CV167/2020|EPI ISL 527898|B.1.265|Nigeria|2020-06-10	0.0003826130	Africa
Africa|hCoV-19/Ghana/35280 S41/2020|EPI ISL 515093|A|Ghana|2020-05-24	Africa|hCoV-19/Nigeria/OY592-CV167/2020|EPI ISL 527898|B.1.265|Nigeria|2020-06-10	0.0007236508	Africa
Africa|hCoV-19/Ghana/35394 S49/2020|EPI ISL 515094|B.1.1.307|Ghana|2020-05-24	Africa|hCoV-19/Nigeria/OY592-CV167/2020|EPI ISL 527898|B.1.265|Nigeria|2020-06-10	0.0005170588	Africa
Africa|hCoV-19/Ghana/35466 S19/2020|EPI ISL 515095|B.1.1|Ghana|2020-05-24	Africa|hCoV-19/Nigeria/OY592-CV167/2020|EPI ISL 527898|B.1.265|Nigeria|2020-06-10	0.0005460531	Africa
Africa|hCoV-19/Ghana/35563 S37/2020|EPI ISL 515096|A.11|Ghana|2020-05-24	Africa|hCoV-19/Nigeria/OY592-CV167/2020|EPI ISL 527898|B.1.265|Nigeria|2020-06-10	0.0008742705	Africa
Africa|hCoV-19/Ghana/36523 S23/2020|EPI ISL 515097|A|Ghana|2020-05-27	Africa|hCoV-19/Nigeria/OY592-CV167/2020|EPI ISL 527898|B.1.265|Nigeria|2020-06-10	0.0004109407	Africa
Africa|hCoV-19/Ghana/81216 S36/2020|EPI ISL 515098|A|Ghana|2020-05-20	Africa|hCoV-19/Nigeria/OY592-CV167/2020|EPI ISL 527898|B.1.265|Nigeria|2020-06-10	0.0008454022	Africa
Africa|hCoV-19/Ghana/81219 S34/2020|EPI ISL 515099|B.1.1|Ghana|2020-05-20	Africa|hCoV-19/Nigeria/OY592-CV167/2020|EPI ISL 527898|B.1.265|Nigeria|2020-06-10	0.0004780429	Africa
Africa|hCoV-19/Ghana/82879 S48/2020|EPI ISL 515100|B.1|Ghana|2020-05-20	Africa|hCoV-19/Nigeria/OY592-CV167/2020|EPI ISL 527898|B.1.265|Nigeria|2020-06-10	0.0005751224	Africa
Africa|hCoV-19/Ghana/83637 S29/2020|EPI ISL 515101|B.1.1|Ghana|2020-05-22	Africa|hCoV-19/Nigeria/OY592-CV167/2020|EPI ISL 527898|B.1.265|Nigeria|2020-06-10	0.0005065050	Africa
Africa|hCoV-19/Ghana/84049 S31/2020|EPI ISL 515102|B.1|Ghana|2020-05-25	Africa|hCoV-19/Nigeria/OY592-CV167/2020|EPI ISL 527898|B.1.265|Nigeria|2020-06-10	0.0005390745	Africa
Africa|hCoV-19/Ghana/84162 S45/2020|EPI ISL 515103|A|Ghana|2020-04-25	Africa|hCoV-19/Nigeria/OY592-CV167/2020|EPI ISL 527898|B.1.265|Nigeria|2020-06-10	0.0006891935	Africa
Africa|hCoV-19/Ghana/84182 S43/2020|EPI ISL 515104|B.1.1|Ghana|2020-05-25	Africa|hCoV-19/Nigeria/OY592-CV167/2020|EPI ISL 527898|B.1.265|Nigeria|2020-06-10	0.0006486591	Africa
Africa|hCoV-19/Ghana/84210 S44/2020|EPI ISL 515105|A|Ghana|2020-05-24	Africa|hCoV-19/Nigeria/OY592-CV167/2020|EPI ISL 527898|B.1.265|Nigeria|2020-06-10	0.0007813310	Africa
Africa|hCoV-19/Ghana/84218 S47/2020|EPI ISL 515106|A|Ghana|2020-05-25	Africa|hCoV-19/Nigeria/OY592-CV167/2020|EPI ISL 527898|B.1.265|Nigeria|2020-06-10	0.0008278056	Africa
Africa|hCoV-19/Ghana/84260 S28/2020|EPI ISL 515107|A|Ghana|2020-05-25	Africa|hCoV-19/Nigeria/OY592-CV167/2020|EPI ISL 527898|B.1.265|Nigeria|2020-06-10	0.0007465005	Africa
Africa|hCoV-19/Ghana/84279 S42/2020|EPI ISL 515108|B.1|Ghana|2020-05-25	Africa|hCoV-19/Nigeria/OY592-CV167/2020|EPI ISL 527898|B.1.265|Nigeria|2020-06-10	0.0005426205	Africa
Africa|hCoV-19/Ghana/84301 S35/2020|EPI ISL 515109|A.11|Ghana|2020-05-24	Africa|hCoV-19/Nigeria/OY592-CV167/2020|EPI ISL 527898|B.1.265|Nigeria|2020-06-10	0.0007020271	Africa
Africa|hCoV-19/Ghana/84430 S51/2020|EPI ISL 515110|B.1.1.307|Ghana|2020-05-25	Africa|hCoV-19/Nigeria/OY592-CV167/2020|EPI ISL 527898|B.1.265|Nigeria|2020-06-10	0.0005076634	Africa
Africa|hCoV-19/Ghana/84438 S50/2020|EPI ISL 515111|A|Ghana|2020-05-24	Africa|hCoV-19/Nigeria/OY592-CV167/2020|EPI ISL 527898|B.1.265|Nigeria|2020-06-10	0.0007437252	Africa
Africa|hCoV-19/Ghana/84484 S16/2020|EPI ISL 515112|B.1.1|Ghana|2020-05-25	Africa|hCoV-19/Nigeria/OY592-CV167/2020|EPI ISL 527898|B.1.265|Nigeria|2020-06-10	0.0005517309	Africa
Africa|hCoV-19/Ghana/KATH23/2020|EPI ISL 515181|A.11|Ghana|2020-03-22	Africa|hCoV-19/Nigeria/OY592-CV167/2020|EPI ISL 527898|B.1.265|Nigeria|2020-06-10	0.0007061176	Africa
Africa|hCoV-19/Ghana/TTH10/2020|EPI ISL 515182|A|Ghana|2020-03-27	Africa|hCoV-19/Nigeria/OY592-CV167/2020|EPI ISL 527898|B.1.265|Nigeria|2020-06-10	0.0006724117	Africa
Africa|hCoV-19/Ghana/TTH11/2020|EPI ISL 515183|A|Ghana|2020-03-27	Africa|hCoV-19/Nigeria/OY592-CV167/2020|EPI ISL 527898|B.1.265|Nigeria|2020-06-10	0.0006746338	Africa
Africa|hCoV-19/Ghana/TTH6/2020|EPI ISL 515248|A|Ghana|2020-03-27	Africa|hCoV-19/Nigeria/OY592-CV167/2020|EPI ISL 527898|B.1.265|Nigeria|2020-06-10	0.0007413664	Africa
Africa|hCoV-19/Kenya/C1092/2020|EPI ISL 457849|B.1.5|Kenya|2020-04-18	Africa|hCoV-19/Nigeria/OY592-CV167/2020|EPI ISL 527898|B.1.265|Nigeria|2020-06-10	0.0004198900	Africa
Africa|hCoV-19/Kenya/C1102/2020|EPI ISL 568708|B.1.5|Kenya|2020-04-19	Africa|hCoV-19/Nigeria/OY592-CV167/2020|EPI ISL 527898|B.1.265|Nigeria|2020-06-10	0.0005140938	Africa
Africa|hCoV-19/Kenya/C1162/2020|EPI ISL 457850|B.1.5|Kenya|2020-04-19	Africa|hCoV-19/Nigeria/OY592-CV167/2020|EPI ISL 527898|B.1.265|Nigeria|2020-06-10	0.0003808382	Africa
Africa|hCoV-19/Kenya/C1216/2020|EPI ISL 457854|B.1.5|Kenya|2020-04-19	Africa|hCoV-19/Nigeria/OY592-CV167/2020|EPI ISL 527898|B.1.265|Nigeria|2020-06-10	0.0004033628	Africa
Africa|hCoV-19/Kenya/C1292/2020|EPI ISL 457856|B|Kenya|2020-04-20	Africa|hCoV-19/Nigeria/OY592-CV167/2020|EPI ISL 527898|B.1.265|Nigeria|2020-06-10	0.0004114139	Africa
Africa|hCoV-19/Kenya/C1357/2020|EPI ISL 457858|B.1.5|Kenya|2020-04-20	Africa|hCoV-19/Nigeria/OY592-CV167/2020|EPI ISL 527898|B.1.265|Nigeria|2020-06-10	0.0003864158	Africa
Africa|hCoV-19/Kenya/C1422/2020|EPI ISL 457861|B.1|Kenya|2020-04-20	Africa|hCoV-19/Nigeria/OY592-CV167/2020|EPI ISL 527898|B.1.265|Nigeria|2020-06-10	0.0004235021	Africa
Africa|hCoV-19/Kenya/C1499/2020|EPI ISL 457863|B.1.5|Kenya|2020-04-20	Africa|hCoV-19/Nigeria/OY592-CV167/2020|EPI ISL 527898|B.1.265|Nigeria|2020-06-10	0.0004113770	Africa
Africa|hCoV-19/Kenya/C1646/2020|EPI ISL 457865|B.1.5|Kenya|2020-04-21	Africa|hCoV-19/Nigeria/OY592-CV167/2020|EPI ISL 527898|B.1.265|Nigeria|2020-06-10	0.0003909054	Africa
Africa|hCoV-19/Kenya/C1739/2020|EPI ISL 457866|B|Kenya|2020-04-22	Africa|hCoV-19/Nigeria/OY592-CV167/2020|EPI ISL 527898|B.1.265|Nigeria|2020-06-10	0.0004222757	Africa
Africa|hCoV-19/Kenya/C1751/2020|EPI ISL 457867|B.1.5|Kenya|2020-04-22	Africa|hCoV-19/Nigeria/OY592-CV167/2020|EPI ISL 527898|B.1.265|Nigeria|2020-06-10	0.0003697168	Africa
Africa|hCoV-19/Kenya/C21582/2020|EPI ISL 568872|B.1|Kenya|2020-06-22	Africa|hCoV-19/Nigeria/OY592-CV167/2020|EPI ISL 527898|B.1.265|Nigeria|2020-06-10	0.0005042240	Africa
Africa|hCoV-19/Kenya/C22/2020|EPI ISL 457845|B.1.5|Kenya|2020-03-17	Africa|hCoV-19/Nigeria/OY592-CV167/2020|EPI ISL 527898|B.1.265|Nigeria|2020-06-10	0.0003868645	Africa
Africa|hCoV-19/Kenya/C2439/2020|EPI ISL 457877|B.1.5|Kenya|2020-04-24	Africa|hCoV-19/Nigeria/OY592-CV167/2020|EPI ISL 527898|B.1.265|Nigeria|2020-06-10	0.0004414013	Africa
Africa|hCoV-19/Kenya/C2449/2020|EPI ISL 457878|B.1.5|Kenya|2020-04-24	Africa|hCoV-19/Nigeria/OY592-CV167/2020|EPI ISL 527898|B.1.265|Nigeria|2020-06-10	0.0004518992	Africa
Africa|hCoV-19/Kenya/C2469/2020|EPI ISL 457879|B.1.5|Kenya|2020-04-24	Africa|hCoV-19/Nigeria/OY592-CV167/2020|EPI ISL 527898|B.1.265|Nigeria|2020-06-10	0.0003752015	Africa
Africa|hCoV-19/Kenya/C253/2020|EPI ISL 457868|B.1|Kenya|2020-04-03	Africa|hCoV-19/Nigeria/OY592-CV167/2020|EPI ISL 527898|B.1.265|Nigeria|2020-06-10	0.0004033533	Africa
Africa|hCoV-19/Kenya/C256/2020|EPI ISL 568697|B.1.5|Kenya|2020-04-04	Africa|hCoV-19/Nigeria/OY592-CV167/2020|EPI ISL 527898|B.1.265|Nigeria|2020-06-10	0.0004539925	Africa
Africa|hCoV-19/Kenya/C2582/2020|EPI ISL 457883|B.1.5|Kenya|2020-04-25	Africa|hCoV-19/Nigeria/OY592-CV167/2020|EPI ISL 527898|B.1.265|Nigeria|2020-06-10	0.0004498200	Africa
Africa|hCoV-19/Kenya/C2685/2020|EPI ISL 457884|B.1.5|Kenya|2020-04-25	Africa|hCoV-19/Nigeria/OY592-CV167/2020|EPI ISL 527898|B.1.265|Nigeria|2020-06-10	0.0004377545	Africa
Africa|hCoV-19/Kenya/C2777/2020|EPI ISL 457887|B.1|Kenya|2020-04-26	Africa|hCoV-19/Nigeria/OY592-CV167/2020|EPI ISL 527898|B.1.265|Nigeria|2020-06-10	0.0003908914	Africa
Africa|hCoV-19/Kenya/C2826/2020|EPI ISL 457891|B.1.5|Kenya|2020-04-27	Africa|hCoV-19/Nigeria/OY592-CV167/2020|EPI ISL 527898|B.1.265|Nigeria|2020-06-10	0.0003734439	Africa
Africa|hCoV-19/Kenya/C2847/2020|EPI ISL 457892|B.1.5|Kenya|2020-04-27	Africa|hCoV-19/Nigeria/OY592-CV167/2020|EPI ISL 527898|B.1.265|Nigeria|2020-06-10	0.0003864566	Africa
Africa|hCoV-19/Kenya/C293/2020|EPI ISL 457871|A|Kenya|2020-04-04	Africa|hCoV-19/Nigeria/OY592-CV167/2020|EPI ISL 527898|B.1.265|Nigeria|2020-06-10	0.0006971575	Africa
Africa|hCoV-19/Kenya/C310/2020|EPI ISL 457874|B.4|Kenya|2020-04-04	Africa|hCoV-19/Nigeria/OY592-CV167/2020|EPI ISL 527898|B.1.265|Nigeria|2020-06-10	0.0008569511	Africa
Africa|hCoV-19/Kenya/C3129/2020|EPI ISL 457897|B.1.5|Kenya|2020-04-28	Africa|hCoV-19/Nigeria/OY592-CV167/2020|EPI ISL 527898|B.1.265|Nigeria|2020-06-10	0.0004054846	Africa
Africa|hCoV-19/Kenya/C314/2020|EPI ISL 457875|A|Kenya|2020-04-04	Africa|hCoV-19/Nigeria/OY592-CV167/2020|EPI ISL 527898|B.1.265|Nigeria|2020-06-10	0.0007397002	Africa
Africa|hCoV-19/Kenya/C316/2020|EPI ISL 457876|B.4|Kenya|2020-04-04	Africa|hCoV-19/Nigeria/OY592-CV167/2020|EPI ISL 527898|B.1.265|Nigeria|2020-06-10	0.0008648443	Africa
Africa|hCoV-19/Kenya/C3194/2020|EPI ISL 457901|B.1.5|Kenya|2020-04-28	Africa|hCoV-19/Nigeria/OY592-CV167/2020|EPI ISL 527898|B.1.265|Nigeria|2020-06-10	0.0004498087	Africa
Africa|hCoV-19/Kenya/C3205/2020|EPI ISL 457902|B.1.5|Kenya|2020-04-28	Africa|hCoV-19/Nigeria/OY592-CV167/2020|EPI ISL 527898|B.1.265|Nigeria|2020-06-10	0.0003774153	Africa
Africa|hCoV-19/Kenya/C3208/2020|EPI ISL 457903|B.1.5|Kenya|2020-04-28	Africa|hCoV-19/Nigeria/OY592-CV167/2020|EPI ISL 527898|B.1.265|Nigeria|2020-06-10	0.0003854410	Africa
Africa|hCoV-19/Kenya/C3381/2020|EPI ISL 568714|B.1.5|Kenya|2020-04-30	Africa|hCoV-19/Nigeria/OY592-CV167/2020|EPI ISL 527898|B.1.265|Nigeria|2020-06-10	0.0004074016	Africa
Africa|hCoV-19/Kenya/C3427/2020|EPI ISL 457906|B.1.5|Kenya|2020-04-29	Africa|hCoV-19/Nigeria/OY592-CV167/2020|EPI ISL 527898|B.1.265|Nigeria|2020-06-10	0.0004409507	Africa
Africa|hCoV-19/Kenya/C3457/2020|EPI ISL 568715|B.1|Kenya|2020-04-30	Africa|hCoV-19/Nigeria/OY592-CV167/2020|EPI ISL 527898|B.1.265|Nigeria|2020-06-10	0.0004848054	Africa
Africa|hCoV-19/Kenya/C3739/2020|EPI ISL 568717|B.1.5|Kenya|2020-05-04	Africa|hCoV-19/Nigeria/OY592-CV167/2020|EPI ISL 527898|B.1.265|Nigeria|2020-06-10	0.0003734441	Africa
Africa|hCoV-19/Kenya/C389/2020|EPI ISL 568698|B.1.5|Kenya|2020-04-07	Africa|hCoV-19/Nigeria/OY592-CV167/2020|EPI ISL 527898|B.1.265|Nigeria|2020-06-10	0.0003767562	Africa
Africa|hCoV-19/Kenya/C3980/2020|EPI ISL 568719|B.1|Kenya|2020-05-05	Africa|hCoV-19/Nigeria/OY592-CV167/2020|EPI ISL 527898|B.1.265|Nigeria|2020-06-10	0.0004102104	Africa
Africa|hCoV-19/Kenya/C4083/2020|EPI ISL 568721|B.1.5|Kenya|2020-05-05	Africa|hCoV-19/Nigeria/OY592-CV167/2020|EPI ISL 527898|B.1.265|Nigeria|2020-06-10	0.0004560890	Africa
Africa|hCoV-19/Kenya/C4195/2020|EPI ISL 568723|B.1.5|Kenya|2020-06-05	Africa|hCoV-19/Nigeria/OY592-CV167/2020|EPI ISL 527898|B.1.265|Nigeria|2020-06-10	0.0003734570	Africa
Africa|hCoV-19/Kenya/C4199/2020|EPI ISL 568724|B.1.5|Kenya|2020-05-06	Africa|hCoV-19/Nigeria/OY592-CV167/2020|EPI ISL 527898|B.1.265|Nigeria|2020-06-10	0.0004458145	Africa
Africa|hCoV-19/Kenya/C4214/2020|EPI ISL 568725|B.1|Kenya|2020-06-05	Africa|hCoV-19/Nigeria/OY592-CV167/2020|EPI ISL 527898|B.1.265|Nigeria|2020-06-10	0.0004033356	Africa
Africa|hCoV-19/Kenya/C4419/2020|EPI ISL 568727|B.1|Kenya|2020-05-07	Africa|hCoV-19/Nigeria/OY592-CV167/2020|EPI ISL 527898|B.1.265|Nigeria|2020-06-10	0.0004710317	Africa
Africa|hCoV-19/Kenya/C4420/2020|EPI ISL 568728|B.1.5|Kenya|2020-05-07	Africa|hCoV-19/Nigeria/OY592-CV167/2020|EPI ISL 527898|B.1.265|Nigeria|2020-06-10	0.0004499176	Africa
Africa|hCoV-19/Kenya/C4585/2020|EPI ISL 568730|B.1.5|Kenya|2020-05-08	Africa|hCoV-19/Nigeria/OY592-CV167/2020|EPI ISL 527898|B.1.265|Nigeria|2020-06-10	0.0004074194	Africa
Africa|hCoV-19/Kenya/C460/2020|EPI ISL 457910|B.1.5|Kenya|2020-04-08	Africa|hCoV-19/Nigeria/OY592-CV167/2020|EPI ISL 527898|B.1.265|Nigeria|2020-06-10	0.0003829725	Africa
Africa|hCoV-19/Kenya/C4691/2020|EPI ISL 568733|B.1.5|Kenya|2020-05-09	Africa|hCoV-19/Nigeria/OY592-CV167/2020|EPI ISL 527898|B.1.265|Nigeria|2020-06-10	0.0003785712	Africa
Africa|hCoV-19/Kenya/C4710/2020|EPI ISL 568735|B.1.5|Kenya|2020-05-08	Africa|hCoV-19/Nigeria/OY592-CV167/2020|EPI ISL 527898|B.1.265|Nigeria|2020-06-10	0.0004706136	Africa
Africa|hCoV-19/Kenya/C4717/2020|EPI ISL 568737|B.1.5|Kenya|2020-05-08	Africa|hCoV-19/Nigeria/OY592-CV167/2020|EPI ISL 527898|B.1.265|Nigeria|2020-06-10	0.0004258309	Africa
Africa|hCoV-19/Kenya/C4872/2020|EPI ISL 568741|B.1.5|Kenya|2020-05-08	Africa|hCoV-19/Nigeria/OY592-CV167/2020|EPI ISL 527898|B.1.265|Nigeria|2020-06-10	0.0004112447	Africa
Africa|hCoV-19/Kenya/C4895/2020|EPI ISL 568742|B.1.5|Kenya|2020-05-08	Africa|hCoV-19/Nigeria/OY592-CV167/2020|EPI ISL 527898|B.1.265|Nigeria|2020-06-10	0.0004802169	Africa
Africa|hCoV-19/Kenya/C5008/2020|EPI ISL 568744|B.1|Kenya|2020-05-08	Africa|hCoV-19/Nigeria/OY592-CV167/2020|EPI ISL 527898|B.1.265|Nigeria|2020-06-10	0.0004197399	Africa
Africa|hCoV-19/Kenya/C5011/2020|EPI ISL 568745|B.1.5|Kenya|2020-05-08	Africa|hCoV-19/Nigeria/OY592-CV167/2020|EPI ISL 527898|B.1.265|Nigeria|2020-06-10	0.0004457684	Africa
Africa|hCoV-19/Kenya/C5119/2020|EPI ISL 568750|B.1|Kenya|2020-05-09	Africa|hCoV-19/Nigeria/OY592-CV167/2020|EPI ISL 527898|B.1.265|Nigeria|2020-06-10	0.0004074474	Africa
Africa|hCoV-19/Kenya/C5177/2020|EPI ISL 568752|B.1.5|Kenya|2020-05-09	Africa|hCoV-19/Nigeria/OY592-CV167/2020|EPI ISL 527898|B.1.265|Nigeria|2020-06-10	0.0004115508	Africa
Africa|hCoV-19/Kenya/C5178/2020|EPI ISL 568753|B.1.5|Kenya|2020-05-09	Africa|hCoV-19/Nigeria/OY592-CV167/2020|EPI ISL 527898|B.1.265|Nigeria|2020-06-10	0.0004236657	Africa
Africa|hCoV-19/Kenya/C5246/2020|EPI ISL 568754|B.1.5|Kenya|2020-05-09	Africa|hCoV-19/Nigeria/OY592-CV167/2020|EPI ISL 527898|B.1.265|Nigeria|2020-06-10	0.0004078676	Africa
Africa|hCoV-19/Kenya/C5288/2020|EPI ISL 568755|B.1.5|Kenya|2020-05-10	Africa|hCoV-19/Nigeria/OY592-CV167/2020|EPI ISL 527898|B.1.265|Nigeria|2020-06-10	0.0004851213	Africa
Africa|hCoV-19/Kenya/C5289/2020|EPI ISL 568756|B.1.5|Kenya|2020-05-10	Africa|hCoV-19/Nigeria/OY592-CV167/2020|EPI ISL 527898|B.1.265|Nigeria|2020-06-10	0.0003883519	Africa
Africa|hCoV-19/Kenya/C5328/2020|EPI ISL 568760|B.1.5|Kenya|2020-05-10	Africa|hCoV-19/Nigeria/OY592-CV167/2020|EPI ISL 527898|B.1.265|Nigeria|2020-06-10	0.0004116247	Africa
Africa|hCoV-19/Kenya/C5335/2020|EPI ISL 568762|B.1.5|Kenya|2020-05-10	Africa|hCoV-19/Nigeria/OY592-CV167/2020|EPI ISL 527898|B.1.265|Nigeria|2020-06-10	0.0004119788	Africa
Africa|hCoV-19/Kenya/C5384/2020|EPI ISL 568764|B.1.5|Kenya|2020-05-10	Africa|hCoV-19/Nigeria/OY592-CV167/2020|EPI ISL 527898|B.1.265|Nigeria|2020-06-10	0.0004705978	Africa
Africa|hCoV-19/Kenya/C54/2020|EPI ISL 457847|B.1|Kenya|2020-03-24	Africa|hCoV-19/Nigeria/OY592-CV167/2020|EPI ISL 527898|B.1.265|Nigeria|2020-06-10	0.0004452910	Africa
Africa|hCoV-19/Kenya/C544/2020|EPI ISL 457911|B.1.5|Kenya|2020-04-10	Africa|hCoV-19/Nigeria/OY592-CV167/2020|EPI ISL 527898|B.1.265|Nigeria|2020-06-10	0.0003829859	Africa
Africa|hCoV-19/Kenya/C5442/2020|EPI ISL 568767|B.1.5|Kenya|2020-05-10	Africa|hCoV-19/Nigeria/OY592-CV167/2020|EPI ISL 527898|B.1.265|Nigeria|2020-06-10	0.0004414014	Africa
Africa|hCoV-19/Kenya/C569/2020|EPI ISL 568700|B.1|Kenya|2020-04-12	Africa|hCoV-19/Nigeria/OY592-CV167/2020|EPI ISL 527898|B.1.265|Nigeria|2020-06-10	0.0004195198	Africa
Africa|hCoV-19/Kenya/C5695/2020|EPI ISL 568770|B.1.5|Kenya|2020-05-11	Africa|hCoV-19/Nigeria/OY592-CV167/2020|EPI ISL 527898|B.1.265|Nigeria|2020-06-10	0.0004753744	Africa
Africa|hCoV-19/Kenya/C5701/2020|EPI ISL 568772|B.1|Kenya|2020-05-11	Africa|hCoV-19/Nigeria/OY592-CV167/2020|EPI ISL 527898|B.1.265|Nigeria|2020-06-10	0.0004074295	Africa
Africa|hCoV-19/Kenya/C571/2020|EPI ISL 568702|A|Kenya|2020-04-12	Africa|hCoV-19/Nigeria/OY592-CV167/2020|EPI ISL 527898|B.1.265|Nigeria|2020-06-10	0.0007060464	Africa
Africa|hCoV-19/Kenya/C5767/2020|EPI ISL 568773|B.1.5|Kenya|2020-05-11	Africa|hCoV-19/Nigeria/OY592-CV167/2020|EPI ISL 527898|B.1.265|Nigeria|2020-06-10	0.0005244329	Africa
Africa|hCoV-19/Kenya/C5811/2020|EPI ISL 568775|B.1.5|Kenya|2020-05-11	Africa|hCoV-19/Nigeria/OY592-CV167/2020|EPI ISL 527898|B.1.265|Nigeria|2020-06-10	0.0004074291	Africa
Africa|hCoV-19/Kenya/C5813/2020|EPI ISL 568776|B.1|Kenya|2020-05-11	Africa|hCoV-19/Nigeria/OY592-CV167/2020|EPI ISL 527898|B.1.265|Nigeria|2020-06-10	0.0004115508	Africa
Africa|hCoV-19/Kenya/C5835/2020|EPI ISL 568777|B.1.5|Kenya|2020-05-12	Africa|hCoV-19/Nigeria/OY592-CV167/2020|EPI ISL 527898|B.1.265|Nigeria|2020-06-10	0.0004455550	Africa
Africa|hCoV-19/Kenya/C587/2020|EPI ISL 457912|B.1.5|Kenya|2020-04-11	Africa|hCoV-19/Nigeria/OY592-CV167/2020|EPI ISL 527898|B.1.265|Nigeria|2020-06-10	0.0004176703	Africa
Africa|hCoV-19/Kenya/C589/2020|EPI ISL 457913|B.1.5|Kenya|2020-04-11	Africa|hCoV-19/Nigeria/OY592-CV167/2020|EPI ISL 527898|B.1.265|Nigeria|2020-06-10	0.0003767819	Africa
Africa|hCoV-19/Kenya/C5902/2020|EPI ISL 568779|B.1.5|Kenya|2020-05-12	Africa|hCoV-19/Nigeria/OY592-CV167/2020|EPI ISL 527898|B.1.265|Nigeria|2020-06-10	0.0004156556	Africa
Africa|hCoV-19/Kenya/C5911/2020|EPI ISL 568780|B.1.5|Kenya|2020-05-12	Africa|hCoV-19/Nigeria/OY592-CV167/2020|EPI ISL 527898|B.1.265|Nigeria|2020-06-10	0.0004155503	Africa
Africa|hCoV-19/Kenya/C5914/2020|EPI ISL 568782|B.1.5|Kenya|2020-05-12	Africa|hCoV-19/Nigeria/OY592-CV167/2020|EPI ISL 527898|B.1.265|Nigeria|2020-06-10	0.0004418214	Africa
Africa|hCoV-19/Kenya/C6186/2020|EPI ISL 568787|B.1.5|Kenya|2020-05-13	Africa|hCoV-19/Nigeria/OY592-CV167/2020|EPI ISL 527898|B.1.265|Nigeria|2020-06-10	0.0004802397	Africa
Africa|hCoV-19/Kenya/C6255/2020|EPI ISL 568790|B.1.1.33|Kenya|2020-05-13	Africa|hCoV-19/Nigeria/OY592-CV167/2020|EPI ISL 527898|B.1.265|Nigeria|2020-06-10	0.0006797205	Africa
Africa|hCoV-19/Kenya/C6298/2020|EPI ISL 568792|B.1|Kenya|2020-05-13	Africa|hCoV-19/Nigeria/OY592-CV167/2020|EPI ISL 527898|B.1.265|Nigeria|2020-06-10	0.0004194420	Africa
Africa|hCoV-19/Kenya/C6369/2020|EPI ISL 568794|B.1|Kenya|2020-05-14	Africa|hCoV-19/Nigeria/OY592-CV167/2020|EPI ISL 527898|B.1.265|Nigeria|2020-06-10	0.0004887082	Africa
Africa|hCoV-19/Kenya/C6380/2020|EPI ISL 568798|B.1.5|Kenya|2020-05-15	Africa|hCoV-19/Nigeria/OY592-CV167/2020|EPI ISL 527898|B.1.265|Nigeria|2020-06-10	0.0003848205	Africa
Africa|hCoV-19/Kenya/C6384/2020|EPI ISL 568799|B.1|Kenya|2020-05-14	Africa|hCoV-19/Nigeria/OY592-CV167/2020|EPI ISL 527898|B.1.265|Nigeria|2020-06-10	0.0004113994	Africa
Africa|hCoV-19/Kenya/C639/2020|EPI ISL 568703|B|Kenya|2020-04-14	Africa|hCoV-19/Nigeria/OY592-CV167/2020|EPI ISL 527898|B.1.265|Nigeria|2020-06-10	0.0006287724	Africa
Africa|hCoV-19/Kenya/C6518/2020|EPI ISL 568803|B.1.5|Kenya|2020-05-14	Africa|hCoV-19/Nigeria/OY592-CV167/2020|EPI ISL 527898|B.1.265|Nigeria|2020-06-10	0.0004921095	Africa
Africa|hCoV-19/Kenya/C6524/2020|EPI ISL 568805|A|Kenya|2020-05-14	Africa|hCoV-19/Nigeria/OY592-CV167/2020|EPI ISL 527898|B.1.265|Nigeria|2020-06-10	0.0007592321	Africa
Africa|hCoV-19/Kenya/C656/2020|EPI ISL 457915|B.1.5|Kenya|2020-04-13	Africa|hCoV-19/Nigeria/OY592-CV167/2020|EPI ISL 527898|B.1.265|Nigeria|2020-06-10	0.0004369955	Africa
Africa|hCoV-19/Kenya/C6564/2020|EPI ISL 568806|B.1.5|Kenya|2020-05-14	Africa|hCoV-19/Nigeria/OY592-CV167/2020|EPI ISL 527898|B.1.265|Nigeria|2020-06-10	0.0004940940	Africa
Africa|hCoV-19/Kenya/C6878/2020|EPI ISL 568813|B.1.1|Kenya|2020-05-15	Africa|hCoV-19/Nigeria/OY592-CV167/2020|EPI ISL 527898|B.1.265|Nigeria|2020-06-10	0.0004991558	Africa
Africa|hCoV-19/Kenya/C6914/2020|EPI ISL 568817|B.1|Kenya|2020-05-15	Africa|hCoV-19/Nigeria/OY592-CV167/2020|EPI ISL 527898|B.1.265|Nigeria|2020-06-10	0.0005240477	Africa
Africa|hCoV-19/Kenya/C7081/2020|EPI ISL 568824|B.1.5|Kenya|2020-05-16	Africa|hCoV-19/Nigeria/OY592-CV167/2020|EPI ISL 527898|B.1.265|Nigeria|2020-06-10	0.0004274881	Africa
Africa|hCoV-19/Kenya/C713/2020|EPI ISL 457920|B.1.5|Kenya|2020-04-14	Africa|hCoV-19/Nigeria/OY592-CV167/2020|EPI ISL 527898|B.1.265|Nigeria|2020-06-10	0.0004033529	Africa
Africa|hCoV-19/Kenya/C7579/2020|EPI ISL 568842|A|Kenya|2020-05-16	Africa|hCoV-19/Nigeria/OY592-CV167/2020|EPI ISL 527898|B.1.265|Nigeria|2020-06-10	0.0007612657	Africa
Africa|hCoV-19/Kenya/C7605/2020|EPI ISL 568847|A|Kenya|2020-05-16	Africa|hCoV-19/Nigeria/OY592-CV167/2020|EPI ISL 527898|B.1.265|Nigeria|2020-06-10	0.0007468808	Africa
Africa|hCoV-19/Kenya/C787/2020|EPI ISL 457921|B.1.5|Kenya|2020-04-15	Africa|hCoV-19/Nigeria/OY592-CV167/2020|EPI ISL 527898|B.1.265|Nigeria|2020-06-10	0.0003697170	Africa
Africa|hCoV-19/Kenya/C7949/2020|EPI ISL 568852|B.1|Kenya|2020-05-18	Africa|hCoV-19/Nigeria/OY592-CV167/2020|EPI ISL 527898|B.1.265|Nigeria|2020-06-10	0.0005250866	Africa
Africa|hCoV-19/Kenya/C815/2020|EPI ISL 568706|B.1|Kenya|2020-04-16	Africa|hCoV-19/Nigeria/OY592-CV167/2020|EPI ISL 527898|B.1.265|Nigeria|2020-06-10	0.0004541916	Africa
Africa|hCoV-19/Kenya/C8240/2020|EPI ISL 568855|B.1.5|Kenya|2020-05-19	Africa|hCoV-19/Nigeria/OY592-CV167/2020|EPI ISL 527898|B.1.265|Nigeria|2020-06-10	0.0004569214	Africa
Africa|hCoV-19/Kenya/C926/2020|EPI ISL 457928|B.1.5|Kenya|2020-04-17	Africa|hCoV-19/Nigeria/OY592-CV167/2020|EPI ISL 527898|B.1.265|Nigeria|2020-06-10	0.0004057257	Africa
Africa|hCoV-19/Kenya/D5/2020|EPI ISL 457999|B.1|Kenya|2020-05-22	Africa|hCoV-19/Nigeria/OY592-CV167/2020|EPI ISL 527898|B.1.265|Nigeria|2020-06-10	0.0005163895	Africa
Africa|hCoV-19/Kenya/D6/2020|EPI ISL 458000|B.40|Kenya|2020-03-17	Africa|hCoV-19/Nigeria/OY592-CV167/2020|EPI ISL 527898|B.1.265|Nigeria|2020-06-10	0.0007764413	Africa
Africa|hCoV-19/Kenya/NIC 059/2020|EPI ISL 457827|B.40|Kenya|2020-03	Africa|hCoV-19/Nigeria/OY592-CV167/2020|EPI ISL 527898|B.1.265|Nigeria|2020-06-10	0.0007131329	Africa
Africa|hCoV-19/Kenya/NIC 084/2020|EPI ISL 457828|B|Kenya|2020-03	Africa|hCoV-19/Nigeria/OY592-CV167/2020|EPI ISL 527898|B.1.265|Nigeria|2020-06-10	0.0006724254	Africa
Africa|hCoV-19/Kenya/NIC 087/2020|EPI ISL 457829|B.1.1.20|Kenya|2020-03	Africa|hCoV-19/Nigeria/OY592-CV167/2020|EPI ISL 527898|B.1.265|Nigeria|2020-06-10	0.0005081054	Africa
Africa|hCoV-19/Kenya/NIC 089/2020|EPI ISL 457830|B.1.1.20|Kenya|2020-03	Africa|hCoV-19/Nigeria/OY592-CV167/2020|EPI ISL 527898|B.1.265|Nigeria|2020-06-10	0.0005286410	Africa
Africa|hCoV-19/Kenya/NIC 168/2020|EPI ISL 457832|B.1.255|Kenya|2020-03	Africa|hCoV-19/Nigeria/OY592-CV167/2020|EPI ISL 527898|B.1.265|Nigeria|2020-06-10	0.0003806631	Africa
Africa|hCoV-19/Kenya/NIC 187/2020|EPI ISL 457833|B.1.5|Kenya|2020-03-20	Africa|hCoV-19/Nigeria/OY592-CV167/2020|EPI ISL 527898|B.1.265|Nigeria|2020-06-10	0.0004369662	Africa
Africa|hCoV-19/Kenya/NIC 196/2020|EPI ISL 457834|B.1.1|Kenya|2020-03-21	Africa|hCoV-19/Nigeria/OY592-CV167/2020|EPI ISL 527898|B.1.265|Nigeria|2020-06-10	0.0004919318	Africa
Africa|hCoV-19/Kenya/NIC 248/2020|EPI ISL 457836|B.40|Kenya|2020-03-23	Africa|hCoV-19/Nigeria/OY592-CV167/2020|EPI ISL 527898|B.1.265|Nigeria|2020-06-10	0.0006510017	Africa
Africa|hCoV-19/Kenya/NIC 266/2020|EPI ISL 457838|B.6|Kenya|2020-03-24	Africa|hCoV-19/Nigeria/OY592-CV167/2020|EPI ISL 527898|B.1.265|Nigeria|2020-06-10	0.0007524097	Africa
Africa|hCoV-19/Kenya/NIC 492/2020|EPI ISL 457840|B.1.5|Kenya|2020-03	Africa|hCoV-19/Nigeria/OY592-CV167/2020|EPI ISL 527898|B.1.265|Nigeria|2020-06-10	0.0003836536	Africa
Africa|hCoV-19/Kenya/NIC 512/2020|EPI ISL 457841|B.1.5|Kenya|2020-03	Africa|hCoV-19/Nigeria/OY592-CV167/2020|EPI ISL 527898|B.1.265|Nigeria|2020-06-10	0.0003833728	Africa
Africa|hCoV-19/Kenya/NIC 569/2020|EPI ISL 457843|B.1.1|Kenya|2020-03-29	Africa|hCoV-19/Nigeria/OY592-CV167/2020|EPI ISL 527898|B.1.265|Nigeria|2020-06-10	0.0005042628	Africa
Africa|hCoV-19/Kenya/NIC 593/2020|EPI ISL 457844|B.1.1.316|Kenya|2020-03-29	Africa|hCoV-19/Nigeria/OY592-CV167/2020|EPI ISL 527898|B.1.265|Nigeria|2020-06-10	0.0005190032	Africa
Africa|hCoV-19/Kenya/S052/2020|EPI ISL 457932|B.4|Kenya|2020-03-14	Africa|hCoV-19/Nigeria/OY592-CV167/2020|EPI ISL 527898|B.1.265|Nigeria|2020-06-10	0.0008626665	Africa
Africa|hCoV-19/Kenya/S109/2020|EPI ISL 457933|B.4|Kenya|2020-03-23	Africa|hCoV-19/Nigeria/OY592-CV167/2020|EPI ISL 527898|B.1.265|Nigeria|2020-06-10	0.0008348937	Africa
Africa|hCoV-19/Kenya/S299/2020|EPI ISL 457934|B.1.1.1|Kenya|2020-03-29	Africa|hCoV-19/Nigeria/OY592-CV167/2020|EPI ISL 527898|B.1.265|Nigeria|2020-06-10	0.0006508545	Africa
Africa|hCoV-19/Madagascar/IP-01650/2020|EPI ISL 508862|B.1|Madagascar|2020-03-20	Africa|hCoV-19/Nigeria/OY592-CV167/2020|EPI ISL 527898|B.1.265|Nigeria|2020-06-10	0.0004033181	Africa
Africa|hCoV-19/Madagascar/IP-01861/2020|EPI ISL 508863|B.1|Madagascar|2020-03-22	Africa|hCoV-19/Nigeria/OY592-CV167/2020|EPI ISL 527898|B.1.265|Nigeria|2020-06-10	0.0004033182	Africa
Africa|hCoV-19/Mali/M002593/2020|EPI ISL 487446|A|Mali|2020-04-06	Africa|hCoV-19/Nigeria/OY592-CV167/2020|EPI ISL 527898|B.1.265|Nigeria|2020-06-10	0.0007396827	Africa
Africa|hCoV-19/Mali/M002615/2020|EPI ISL 487447|A|Mali|2020-04-06	Africa|hCoV-19/Nigeria/OY592-CV167/2020|EPI ISL 527898|B.1.265|Nigeria|2020-06-10	0.0007061177	Africa
Africa|hCoV-19/Mali/M002616/2020|EPI ISL 487448|A|Mali|2020-04-06	Africa|hCoV-19/Nigeria/OY592-CV167/2020|EPI ISL 527898|B.1.265|Nigeria|2020-06-10	0.0006737185	Africa
Africa|hCoV-19/Mali/M002618/2020|EPI ISL 487449|A|Mali|2020-04-06	Africa|hCoV-19/Nigeria/OY592-CV167/2020|EPI ISL 527898|B.1.265|Nigeria|2020-06-10	0.0007396854	Africa
Africa|hCoV-19/Mali/M002644/2020|EPI ISL 487450|A|Mali|2020-04-08	Africa|hCoV-19/Nigeria/OY592-CV167/2020|EPI ISL 527898|B.1.265|Nigeria|2020-06-10	0.0007733750	Africa
Africa|hCoV-19/Mali/M002659/2020|EPI ISL 487451|A|Mali|2020-04-09	Africa|hCoV-19/Nigeria/OY592-CV167/2020|EPI ISL 527898|B.1.265|Nigeria|2020-06-10	0.0007060465	Africa
Africa|hCoV-19/Mali/M002663/2020|EPI ISL 487452|A|Mali|2020-04-09	Africa|hCoV-19/Nigeria/OY592-CV167/2020|EPI ISL 527898|B.1.265|Nigeria|2020-06-10	0.0008069593	Africa
Africa|hCoV-19/Mali/M002667/2020|EPI ISL 487453|B.1|Mali|2020-04-10	Africa|hCoV-19/Nigeria/OY592-CV167/2020|EPI ISL 527898|B.1.265|Nigeria|2020-06-10	0.0003360849	Africa
Africa|hCoV-19/Mali/M002672/2020|EPI ISL 487454|B|Mali|2020-04-10	Africa|hCoV-19/Nigeria/OY592-CV167/2020|EPI ISL 527898|B.1.265|Nigeria|2020-06-10	0.0006389436	Africa
Africa|hCoV-19/Mali/M002673/2020|EPI ISL 487455|B.1|Mali|2020-04-10	Africa|hCoV-19/Nigeria/OY592-CV167/2020|EPI ISL 527898|B.1.265|Nigeria|2020-06-10	0.0004705884	Africa
Africa|hCoV-19/Mali/M002675/2020|EPI ISL 487456|A|Mali|2020-04-10	Africa|hCoV-19/Nigeria/OY592-CV167/2020|EPI ISL 527898|B.1.265|Nigeria|2020-06-10	0.0007060465	Africa
Africa|hCoV-19/Mali/M002698/2020|EPI ISL 487457|A|Mali|2020-04-12	Africa|hCoV-19/Nigeria/OY592-CV167/2020|EPI ISL 527898|B.1.265|Nigeria|2020-06-10	0.0006731878	Africa
Africa|hCoV-19/Mali/M002700/2020|EPI ISL 487458|B.1|Mali|2020-04-12	Africa|hCoV-19/Nigeria/OY592-CV167/2020|EPI ISL 527898|B.1.265|Nigeria|2020-06-10	0.0005399731	Africa
Africa|hCoV-19/Mali/M002703/2020|EPI ISL 487459|B.1|Mali|2020-04-12	Africa|hCoV-19/Nigeria/OY592-CV167/2020|EPI ISL 527898|B.1.265|Nigeria|2020-06-10	0.0005378370	Africa
Africa|hCoV-19/Mali/M002704/2020|EPI ISL 487460|A|Mali|2020-04-12	Africa|hCoV-19/Nigeria/OY592-CV167/2020|EPI ISL 527898|B.1.265|Nigeria|2020-06-10	0.0006387503	Africa
Africa|hCoV-19/Mali/M002707/2020|EPI ISL 487461|A|Mali|2020-04-12	Africa|hCoV-19/Nigeria/OY592-CV167/2020|EPI ISL 527898|B.1.265|Nigeria|2020-06-10	0.0008069944	Africa
Africa|hCoV-19/Mali/M002758/2020|EPI ISL 487462|B.1|Mali|2020-04-13	Africa|hCoV-19/Nigeria/OY592-CV167/2020|EPI ISL 527898|B.1.265|Nigeria|2020-06-10	0.0004369765	Africa
Africa|hCoV-19/Mali/M002823/2020|EPI ISL 487463|A|Mali|2020-04-14	Africa|hCoV-19/Nigeria/OY592-CV167/2020|EPI ISL 527898|B.1.265|Nigeria|2020-06-10	0.0007396653	Africa
Africa|hCoV-19/Mali/M002824/2020|EPI ISL 487464|B.1.3|Mali|2020-04-14	Africa|hCoV-19/Nigeria/OY592-CV167/2020|EPI ISL 527898|B.1.265|Nigeria|2020-06-10	0.0004369559	Africa
Africa|hCoV-19/Mali/M002826/2020|EPI ISL 487465|A|Mali|2020-04-14	Africa|hCoV-19/Nigeria/OY592-CV167/2020|EPI ISL 527898|B.1.265|Nigeria|2020-06-10	0.0006724117	Africa
Africa|hCoV-19/Mali/M002830/2020|EPI ISL 487466|B.1.275|Mali|2020-04-14	Africa|hCoV-19/Nigeria/OY592-CV167/2020|EPI ISL 527898|B.1.265|Nigeria|2020-06-10	0.0004705979	Africa
Africa|hCoV-19/Morocco/15N/2020|EPI ISL 458150|B.1.1|Morocco|2020-05-15	Africa|hCoV-19/Nigeria/OY592-CV167/2020|EPI ISL 527898|B.1.265|Nigeria|2020-06-10	0.0007743587	Africa
Africa|hCoV-19/Morocco/6887/2020|EPI ISL 459965|B.1.1|Morocco|2020-03-03	Africa|hCoV-19/Nigeria/OY592-CV167/2020|EPI ISL 527898|B.1.265|Nigeria|2020-06-10	0.0004706200	Africa
Africa|hCoV-19/Morocco/6888/2020|EPI ISL 459966|B.1.1|Morocco|2020-03-15	Africa|hCoV-19/Nigeria/OY592-CV167/2020|EPI ISL 527898|B.1.265|Nigeria|2020-06-10	0.0005715153	Africa
Africa|hCoV-19/Morocco/6889/2020|EPI ISL 459967|B.1.5|Morocco|2020-03-15	Africa|hCoV-19/Nigeria/OY592-CV167/2020|EPI ISL 527898|B.1.265|Nigeria|2020-06-10	0.0003731273	Africa
Africa|hCoV-19/Morocco/6890/2020|EPI ISL 459968|B.1.5|Morocco|2020-03-17	Africa|hCoV-19/Nigeria/OY592-CV167/2020|EPI ISL 527898|B.1.265|Nigeria|2020-06-10	0.0004397187	Africa
Africa|hCoV-19/Morocco/6891/2020|EPI ISL 459969|B.1.255|Morocco|2020-03-20	Africa|hCoV-19/Nigeria/OY592-CV167/2020|EPI ISL 527898|B.1.265|Nigeria|2020-06-10	0.0003736553	Africa
Africa|hCoV-19/Morocco/6892/2020|EPI ISL 459970|B.1.5|Morocco|2020-03-17	Africa|hCoV-19/Nigeria/OY592-CV167/2020|EPI ISL 527898|B.1.265|Nigeria|2020-06-10	0.0004419001	Africa
Africa|hCoV-19/Morocco/6893/2020|EPI ISL 459971|B.1.153|Morocco|2020-03-18	Africa|hCoV-19/Nigeria/OY592-CV167/2020|EPI ISL 527898|B.1.265|Nigeria|2020-06-10	0.0006135765	Africa
Africa|hCoV-19/Morocco/6894/2020|EPI ISL 459972|B.1|Morocco|2020-03-20	Africa|hCoV-19/Nigeria/OY592-CV167/2020|EPI ISL 527898|B.1.265|Nigeria|2020-06-10	0.0005714999	Africa
Africa|hCoV-19/Morocco/6895/2020|EPI ISL 459973|B.1.1|Morocco|2020-03-20	Africa|hCoV-19/Nigeria/OY592-CV167/2020|EPI ISL 527898|B.1.265|Nigeria|2020-06-10	0.0005042459	Africa
Africa|hCoV-19/Morocco/6897/2020|EPI ISL 459975|B.1.5|Morocco|2020-03-21	Africa|hCoV-19/Nigeria/OY592-CV167/2020|EPI ISL 527898|B.1.265|Nigeria|2020-06-10	0.0004369808	Africa
Africa|hCoV-19/Morocco/6898/2020|EPI ISL 459976|B.1|Morocco|2020-03-16	Africa|hCoV-19/Nigeria/OY592-CV167/2020|EPI ISL 527898|B.1.265|Nigeria|2020-06-10	0.0004369749	Africa
Africa|hCoV-19/Morocco/6899/2020|EPI ISL 459977|B.1.1|Morocco|2020-04-21	Africa|hCoV-19/Nigeria/OY592-CV167/2020|EPI ISL 527898|B.1.265|Nigeria|2020-06-10	0.0005042679	Africa
Africa|hCoV-19/Morocco/6900/2020|EPI ISL 459978|B.1.1.247|Morocco|2020-04-20	Africa|hCoV-19/Nigeria/OY592-CV167/2020|EPI ISL 527898|B.1.265|Nigeria|2020-06-10	0.0006051845	Africa
Africa|hCoV-19/Morocco/6901/2020|EPI ISL 459979|B.1|Morocco|2020-04-19	Africa|hCoV-19/Nigeria/OY592-CV167/2020|EPI ISL 527898|B.1.265|Nigeria|2020-06-10	0.0003697008	Africa
Africa|hCoV-19/Morocco/6902/2020|EPI ISL 459980|B.1.1|Morocco|2020-04-19	Africa|hCoV-19/Nigeria/OY592-CV167/2020|EPI ISL 527898|B.1.265|Nigeria|2020-06-10	0.0006388188	Africa
Africa|hCoV-19/Morocco/6903/2020|EPI ISL 459981|B.1|Morocco|2020-04-19	Africa|hCoV-19/Nigeria/OY592-CV167/2020|EPI ISL 527898|B.1.265|Nigeria|2020-06-10	0.0006387887	Africa
Africa|hCoV-19/Morocco/6904/2020|EPI ISL 459982|B.1|Morocco|2020-04-18	Africa|hCoV-19/Nigeria/OY592-CV167/2020|EPI ISL 527898|B.1.265|Nigeria|2020-06-10	0.0004705995	Africa
Africa|hCoV-19/Morocco/6905/2020|EPI ISL 459983|B.1.1|Morocco|2020-04-21	Africa|hCoV-19/Nigeria/OY592-CV167/2020|EPI ISL 527898|B.1.265|Nigeria|2020-06-10	0.0005715516	Africa
Africa|hCoV-19/Morocco/6906/2020|EPI ISL 459984|B.1.1|Morocco|2020-04-06	Africa|hCoV-19/Nigeria/OY592-CV167/2020|EPI ISL 527898|B.1.265|Nigeria|2020-06-10	0.0004706200	Africa
Africa|hCoV-19/Morocco/AZ183/2020|EPI ISL 476026|B.1.1|Morocco|2020-05-11	Africa|hCoV-19/Nigeria/OY592-CV167/2020|EPI ISL 527898|B.1.265|Nigeria|2020-06-10	0.0006724837	Africa
Africa|hCoV-19/Morocco/CA24/2020|EPI ISL 476025|B.1.1|Morocco|2020-05-02	Africa|hCoV-19/Nigeria/OY592-CV167/2020|EPI ISL 527898|B.1.265|Nigeria|2020-06-10	0.0008071271	Africa
Africa|hCoV-19/Morocco/HMIMV-Rabat102-03/2020|EPI ISL 471456|B.1|Morocco|2020-03-31	Africa|hCoV-19/Nigeria/OY592-CV167/2020|EPI ISL 527898|B.1.265|Nigeria|2020-06-10	0.0006051560	Africa
Africa|hCoV-19/Morocco/HMIMV-Rabat1025-04/2020|EPI ISL 471457|B.1|Morocco|2020-04-13	Africa|hCoV-19/Nigeria/OY592-CV167/2020|EPI ISL 527898|B.1.265|Nigeria|2020-06-10	0.0005378840	Africa
Africa|hCoV-19/Morocco/HMIMV-Rabat1429-04/2020|EPI ISL 471458|B.1|Morocco|2020-04-19	Africa|hCoV-19/Nigeria/OY592-CV167/2020|EPI ISL 527898|B.1.265|Nigeria|2020-06-10	0.0006388188	Africa
Africa|hCoV-19/Morocco/HMIMV-Rabat1435-04/2020|EPI ISL 471459|B.1|Morocco|2020-04-19	Africa|hCoV-19/Nigeria/OY592-CV167/2020|EPI ISL 527898|B.1.265|Nigeria|2020-06-10	0.0005042340	Africa
Africa|hCoV-19/Morocco/HMIMV-Rabat1462-04/2020|EPI ISL 471460|B.1|Morocco|2020-04-19	Africa|hCoV-19/Nigeria/OY592-CV167/2020|EPI ISL 527898|B.1.265|Nigeria|2020-06-10	0.0006051582	Africa
Africa|hCoV-19/Morocco/OUA677-19/2020|EPI ISL 451400|B.1.5|Morocco|2020-04-23	Africa|hCoV-19/Nigeria/OY592-CV167/2020|EPI ISL 527898|B.1.265|Nigeria|2020-06-10	0.0005042560	Africa
Africa|hCoV-19/Morocco/RA85/2020|EPI ISL 467299|B.1|Morocco|2020-05-21	Africa|hCoV-19/Nigeria/OY592-CV167/2020|EPI ISL 527898|B.1.265|Nigeria|2020-06-10	0.0009754557	Africa
Africa|hCoV-19/Morocco/RMPS-01/2020|EPI ISL 469017|B.1|Morocco|2020-04-13	Africa|hCoV-19/Nigeria/OY592-CV167/2020|EPI ISL 527898|B.1.265|Nigeria|2020-06-10	0.0003360849	Africa
Africa|hCoV-19/Morocco/RMPS-02/2020|EPI ISL 469049|B.1|Morocco|2020-03-30	Africa|hCoV-19/Nigeria/OY592-CV167/2020|EPI ISL 527898|B.1.265|Nigeria|2020-06-10	0.0004033357	Africa
Africa|hCoV-19/Morocco/RMPS-03/2020|EPI ISL 469051|B.1|Morocco|2020-04-03	Africa|hCoV-19/Nigeria/OY592-CV167/2020|EPI ISL 527898|B.1.265|Nigeria|2020-06-10	0.0005714998	Africa
Africa|hCoV-19/Morocco/RMPS-04/2020|EPI ISL 469052|B.1|Morocco|2020-03-30	Africa|hCoV-19/Nigeria/OY592-CV167/2020|EPI ISL 527898|B.1.265|Nigeria|2020-06-10	0.0003360849	Africa
Africa|hCoV-19/Morocco/RMPS-05/2020|EPI ISL 469053|B.1|Morocco|2020-03-30	Africa|hCoV-19/Nigeria/OY592-CV167/2020|EPI ISL 527898|B.1.265|Nigeria|2020-06-10	0.0003024703	Africa
Africa|hCoV-19/Morocco/RMPS-06/2020|EPI ISL 469054|B.1|Morocco|2020-04-01	Africa|hCoV-19/Nigeria/OY592-CV167/2020|EPI ISL 527898|B.1.265|Nigeria|2020-06-10	0.0003360849	Africa
Africa|hCoV-19/Morocco/RMPS-12/2020|EPI ISL 482737|B.1.1|Morocco|2020-05-08	Africa|hCoV-19/Nigeria/OY592-CV167/2020|EPI ISL 527898|B.1.265|Nigeria|2020-06-10	0.0006843951	Africa
Africa|hCoV-19/Morocco/RMPS-13/2020|EPI ISL 482738|B.1|Morocco|2020-04-10	Africa|hCoV-19/Nigeria/OY592-CV167/2020|EPI ISL 527898|B.1.265|Nigeria|2020-06-10	0.0003420150	Africa
Africa|hCoV-19/Morocco/RMPS-14/2020|EPI ISL 482739|B.1|Morocco|2020-04-22	Africa|hCoV-19/Nigeria/OY592-CV167/2020|EPI ISL 527898|B.1.265|Nigeria|2020-06-10	0.0003488140	Africa
Africa|hCoV-19/Morocco/refstage1/2020|EPI ISL 476559|B.1.5|Morocco|2020-02-27	Africa|hCoV-19/Nigeria/OY592-CV167/2020|EPI ISL 527898|B.1.265|Nigeria|2020-06-10	0.0003697172	Africa
Africa|hCoV-19/Nigeria/AB03-CV135/2020|EPI ISL 527872|B.1.5|Nigeria|2020-05-12	Africa|hCoV-19/Nigeria/OY592-CV167/2020|EPI ISL 527898|B.1.265|Nigeria|2020-06-10	0.0005096510	Africa
Africa|hCoV-19/Nigeria/ED01-CV155/2020|EPI ISL 527873|B.40|Nigeria|2020-02-21	Africa|hCoV-19/Nigeria/OY592-CV167/2020|EPI ISL 527898|B.1.265|Nigeria|2020-06-10	0.0007733683	Africa
Africa|hCoV-19/Nigeria/ED02-CV156/2020|EPI ISL 527874|B.40|Nigeria|2020-03-23	Africa|hCoV-19/Nigeria/OY592-CV167/2020|EPI ISL 527898|B.1.265|Nigeria|2020-06-10	0.0006724251	Africa
Africa|hCoV-19/Nigeria/ED03-CV157/2020|EPI ISL 527875|B.40|Nigeria|2020-03-26	Africa|hCoV-19/Nigeria/OY592-CV167/2020|EPI ISL 527898|B.1.265|Nigeria|2020-06-10	0.0008327143	Africa
Africa|hCoV-19/Nigeria/ED04-CV158/2020|EPI ISL 527876|A|Nigeria|2020-03-25	Africa|hCoV-19/Nigeria/OY592-CV167/2020|EPI ISL 527898|B.1.265|Nigeria|2020-06-10	0.0007060595	Africa
Africa|hCoV-19/Nigeria/ED06-CV159/2020|EPI ISL 527877|A|Nigeria|2020-03-25	Africa|hCoV-19/Nigeria/OY592-CV167/2020|EPI ISL 527898|B.1.265|Nigeria|2020-06-10	0.0007293252	Africa
Africa|hCoV-19/Nigeria/ED07-CV160/2020|EPI ISL 527878|B.40|Nigeria|2020-03-31	Africa|hCoV-19/Nigeria/OY592-CV167/2020|EPI ISL 527898|B.1.265|Nigeria|2020-06-10	0.0008070952	Africa
Africa|hCoV-19/Nigeria/ED1010-CV215/2020|EPI ISL 527879|B.1.1.229|Nigeria|2020-05-04	Africa|hCoV-19/Nigeria/OY592-CV167/2020|EPI ISL 527898|B.1.265|Nigeria|2020-06-10	0.0005378859	Africa
Africa|hCoV-19/Nigeria/ED18-CV161/2020|EPI ISL 527880|B.1.5|Nigeria|2020-03-25	Africa|hCoV-19/Nigeria/OY592-CV167/2020|EPI ISL 527898|B.1.265|Nigeria|2020-06-10	0.0004042500	Africa
Africa|hCoV-19/Nigeria/ED20-CV162/2020|EPI ISL 527881|B.1|Nigeria|2020-03-30	Africa|hCoV-19/Nigeria/OY592-CV167/2020|EPI ISL 527898|B.1.265|Nigeria|2020-06-10	0.0004705979	Africa
Africa|hCoV-19/Nigeria/ED25-CV163/2020|EPI ISL 527882|B.1.5|Nigeria|2020-05-09	Africa|hCoV-19/Nigeria/OY592-CV167/2020|EPI ISL 527898|B.1.265|Nigeria|2020-06-10	0.0004033357	Africa
Africa|hCoV-19/Nigeria/ED32-CV164/2020|EPI ISL 527883|B.1.5|Nigeria|2020-05-18	Africa|hCoV-19/Nigeria/OY592-CV167/2020|EPI ISL 527898|B.1.265|Nigeria|2020-06-10	0.0004068865	Africa
Africa|hCoV-19/Nigeria/ED46-CV165/2020|EPI ISL 527884|B.1.1.229|Nigeria|2020-04-24	Africa|hCoV-19/Nigeria/OY592-CV167/2020|EPI ISL 527898|B.1.265|Nigeria|2020-06-10	0.0006051742	Africa
Africa|hCoV-19/Nigeria/ED48-CV193/2020|EPI ISL 527885|B.1.5|Nigeria|2020-04-26	Africa|hCoV-19/Nigeria/OY592-CV167/2020|EPI ISL 527898|B.1.265|Nigeria|2020-06-10	0.0003786868	Africa
Africa|hCoV-19/Nigeria/EK025-CV58/2020|EPI ISL 487098|B.1.1.71|Nigeria|2020-04-19	Africa|hCoV-19/Nigeria/OY592-CV167/2020|EPI ISL 527898|B.1.265|Nigeria|2020-06-10	0.0006197700	Africa
Africa|hCoV-19/Nigeria/EK084-CV50/2020|EPI ISL 487105|B.1.1.71|Nigeria|2020-04-23	Africa|hCoV-19/Nigeria/OY592-CV167/2020|EPI ISL 527898|B.1.265|Nigeria|2020-06-10	0.0006051695	Africa
Africa|hCoV-19/Nigeria/EK220-CV54/2020|EPI ISL 487102|B.1.1|Nigeria|2020-05-14	Africa|hCoV-19/Nigeria/OY592-CV167/2020|EPI ISL 527898|B.1.265|Nigeria|2020-06-10	0.0005722211	Africa
Africa|hCoV-19/Nigeria/EK254-CV60/2020|EPI ISL 487096|B.1.1|Nigeria|2020-05-19	Africa|hCoV-19/Nigeria/OY592-CV167/2020|EPI ISL 527898|B.1.265|Nigeria|2020-06-10	0.0005872606	Africa
Africa|hCoV-19/Nigeria/EK291-CV115/2020|EPI ISL 527887|B.1.1|Nigeria|2020-06-02	Africa|hCoV-19/Nigeria/OY592-CV167/2020|EPI ISL 527898|B.1.265|Nigeria|2020-06-10	0.0006052106	Africa
Africa|hCoV-19/Nigeria/KW017-CV24/2020|EPI ISL 455362|B.1.255|Nigeria|2020-04-10	Africa|hCoV-19/Nigeria/OY592-CV167/2020|EPI ISL 527898|B.1.265|Nigeria|2020-06-10	0.0004369559	Africa
Africa|hCoV-19/Nigeria/KW298-CV48/2020|EPI ISL 487107|A|Nigeria|2020-05-08	Africa|hCoV-19/Nigeria/OY592-CV167/2020|EPI ISL 527898|B.1.265|Nigeria|2020-06-10	0.0007733386	Africa
Africa|hCoV-19/Nigeria/KW326-CV52/2020|EPI ISL 487103|B.1.1|Nigeria|2020-05-09	Africa|hCoV-19/Nigeria/OY592-CV167/2020|EPI ISL 527898|B.1.265|Nigeria|2020-06-10	0.0005408544	Africa
Africa|hCoV-19/Nigeria/Lagos01/2020|EPI ISL 413550|B.1.1|Nigeria|2020-02-27	Africa|hCoV-19/Nigeria/OY592-CV167/2020|EPI ISL 527898|B.1.265|Nigeria|2020-06-10	0.0005106070	Africa
Africa|hCoV-19/Nigeria/NG57752/2020|EPI ISL 462992|B.1.1|Nigeria|2020-03	Africa|hCoV-19/Nigeria/OY592-CV167/2020|EPI ISL 527898|B.1.265|Nigeria|2020-06-10	0.0005385369	Africa
Africa|hCoV-19/Nigeria/OG007-CV22/2020|EPI ISL 455412|B.40|Nigeria|2020-03-29	Africa|hCoV-19/Nigeria/OY592-CV167/2020|EPI ISL 527898|B.1.265|Nigeria|2020-06-10	0.0007060914	Africa
Africa|hCoV-19/Nigeria/ON191-CV49/2020|EPI ISL 487106|B.1.246|Nigeria|2020-06-30	Africa|hCoV-19/Nigeria/OY592-CV167/2020|EPI ISL 527898|B.1.265|Nigeria|2020-06-10	0.0005066350	Africa
Africa|hCoV-19/Nigeria/ON505-CV43/2020|EPI ISL 487112|B.1.246|Nigeria|2020-05-24	Africa|hCoV-19/Nigeria/OY592-CV167/2020|EPI ISL 527898|B.1.265|Nigeria|2020-06-10	0.0005714500	Africa
Africa|hCoV-19/Nigeria/ON507-CV44/2020|EPI ISL 487111|B.1.1.10|Nigeria|2020-05-24	Africa|hCoV-19/Nigeria/OY592-CV167/2020|EPI ISL 527898|B.1.265|Nigeria|2020-06-10	0.0006733009	Africa
Africa|hCoV-19/Nigeria/ON595-CV121/2020|EPI ISL 527888|B.1.1.90|Nigeria|2020-06-03	Africa|hCoV-19/Nigeria/OY592-CV167/2020|EPI ISL 527898|B.1.265|Nigeria|2020-06-10	0.0006388338	Africa
Africa|hCoV-19/Nigeria/ON705-CV153/2020|EPI ISL 527889|B.1.1.1|Nigeria|2020-06-09	Africa|hCoV-19/Nigeria/OY592-CV167/2020|EPI ISL 527898|B.1.265|Nigeria|2020-06-10	0.0007397325	Africa
Africa|hCoV-19/Nigeria/ON752-CV144/2020|EPI ISL 527890|B.1|Nigeria|2020-06-11	Africa|hCoV-19/Nigeria/OY592-CV167/2020|EPI ISL 527898|B.1.265|Nigeria|2020-06-10	0.0004709097	Africa
Africa|hCoV-19/Nigeria/ON920-CV152/2020|EPI ISL 527891|B.1.1.220|Nigeria|2020-06-16	Africa|hCoV-19/Nigeria/OY592-CV167/2020|EPI ISL 527898|B.1.265|Nigeria|2020-06-10	0.0006395648	Africa
Africa|hCoV-19/Nigeria/ON969-CV145/2020|EPI ISL 527892|B.1.1|Nigeria|2020-06-17	Africa|hCoV-19/Nigeria/OY592-CV167/2020|EPI ISL 527898|B.1.265|Nigeria|2020-06-10	0.0006388745	Africa
Africa|hCoV-19/Nigeria/OS016-CV3/2020|EPI ISL 455413|B.40|Nigeria|2020-03-27	Africa|hCoV-19/Nigeria/OY592-CV167/2020|EPI ISL 527898|B.1.265|Nigeria|2020-06-10	0.0006744200	Africa
Africa|hCoV-19/Nigeria/OS030-CV5/2020|EPI ISL 455415|A|Nigeria|2020-03-29	Africa|hCoV-19/Nigeria/OY592-CV167/2020|EPI ISL 527898|B.1.265|Nigeria|2020-06-10	0.0008362522	Africa
Africa|hCoV-19/Nigeria/OS055-CV8/2020|EPI ISL 455418|A|Nigeria|2020-03-29	Africa|hCoV-19/Nigeria/OY592-CV167/2020|EPI ISL 527898|B.1.265|Nigeria|2020-06-10	0.0008285351	Africa
Africa|hCoV-19/Nigeria/OS060-CV9/2020|EPI ISL 455419|B.1|Nigeria|2020-03-29	Africa|hCoV-19/Nigeria/OY592-CV167/2020|EPI ISL 527898|B.1.265|Nigeria|2020-06-10	0.0005424198	Africa
Africa|hCoV-19/Nigeria/OS070-CV11/2020|EPI ISL 455422|A|Nigeria|2020-03-29	Africa|hCoV-19/Nigeria/OY592-CV167/2020|EPI ISL 527898|B.1.265|Nigeria|2020-06-10	0.0008406557	Africa
Africa|hCoV-19/Nigeria/OS085-CV14/2020|EPI ISL 455424|A|Nigeria|2020-03-29	Africa|hCoV-19/Nigeria/OY592-CV167/2020|EPI ISL 527898|B.1.265|Nigeria|2020-06-10	0.0007397150	Africa
Africa|hCoV-19/Nigeria/OS125-CV20/2020|EPI ISL 455427|A|Nigeria|2020-03-29	Africa|hCoV-19/Nigeria/OY592-CV167/2020|EPI ISL 527898|B.1.265|Nigeria|2020-06-10	0.0008394662	Africa
Africa|hCoV-19/Nigeria/OS294-CV42/2020|EPI ISL 487113|B.1.5|Nigeria|2020-04-23	Africa|hCoV-19/Nigeria/OY592-CV167/2020|EPI ISL 527898|B.1.265|Nigeria|2020-06-10	0.0004706073	Africa
Africa|hCoV-19/Nigeria/OS524-CV45/2020|EPI ISL 487110|B.1.22|Nigeria|2020-05-11	Africa|hCoV-19/Nigeria/OY592-CV167/2020|EPI ISL 527898|B.1.265|Nigeria|2020-06-10	0.0005042002	Africa
Africa|hCoV-19/Nigeria/OS589-CV46/2020|EPI ISL 487109|B.1.22|Nigeria|2020-05-29	Africa|hCoV-19/Nigeria/OY592-CV167/2020|EPI ISL 527898|B.1.265|Nigeria|2020-06-10	0.0005380106	Africa
Africa|hCoV-19/Nigeria/OY008-CV29/2020|EPI ISL 455429|B.1|Nigeria|2020-03-27	Africa|hCoV-19/Nigeria/OY592-CV167/2020|EPI ISL 527898|B.1.265|Nigeria|2020-06-10	0.0003360849	Africa
Africa|hCoV-19/Nigeria/OY045A-CV35/2020|EPI ISL 455431|B.40|Nigeria|2020-04-02	Africa|hCoV-19/Nigeria/OY592-CV167/2020|EPI ISL 527898|B.1.265|Nigeria|2020-06-10	0.0006725834	Africa
Africa|hCoV-19/Nigeria/OY094-CV57/2020|EPI ISL 487099|B.1.1.102|Nigeria|2020-04-24	Africa|hCoV-19/Nigeria/OY592-CV167/2020|EPI ISL 527898|B.1.265|Nigeria|2020-06-10	0.0005379201	Africa
Africa|hCoV-19/Nigeria/OY175-CV51/2020|EPI ISL 487104|B.1|Nigeria|2020-05-03	Africa|hCoV-19/Nigeria/OY592-CV167/2020|EPI ISL 527898|B.1.265|Nigeria|2020-06-10	0.0005117225	Africa
Africa|hCoV-19/Nigeria/OY233-CV66/2020|EPI ISL 487091|B.1.246|Nigeria|2020-05-13	Africa|hCoV-19/Nigeria/OY592-CV167/2020|EPI ISL 527898|B.1.265|Nigeria|2020-06-10	0.0006723801	Africa
Africa|hCoV-19/Nigeria/OY260-CV55/2020|EPI ISL 487101|B.1.265|Nigeria|2020-05-16	Africa|hCoV-19/Nigeria/OY592-CV167/2020|EPI ISL 527898|B.1.265|Nigeria|2020-06-10	0.0001680328	Africa
Africa|hCoV-19/Algeria/G0638 2264/2020|EPI ISL 418241|B.1|Algeria|2020-03-02	Africa|hCoV-19/Nigeria/OY595-CV168/2020|EPI ISL 527899|B.1.265|Nigeria|2020-06-09	0.0004873069	Africa
Africa|hCoV-19/Algeria/G0640 2265/2020|EPI ISL 418242|B.1|Algeria|2020-03-08	Africa|hCoV-19/Nigeria/OY595-CV168/2020|EPI ISL 527899|B.1.265|Nigeria|2020-06-09	0.0003821687	Africa
Africa|hCoV-19/Algeria/G0860 2262/2020|EPI ISL 420037|B.1|Algeria|2020-03-02	Africa|hCoV-19/Nigeria/OY595-CV168/2020|EPI ISL 527899|B.1.265|Nigeria|2020-06-09	0.0003821686	Africa
Africa|hCoV-19/Benin/1022/2020|EPI ISL 476826|B.1|Benin|2020-03-25	Africa|hCoV-19/Nigeria/OY595-CV168/2020|EPI ISL 527899|B.1.265|Nigeria|2020-06-09	0.0004517557	Africa
Africa|hCoV-19/Benin/1092/2020|EPI ISL 476827|B.1|Benin|2020-03-27	Africa|hCoV-19/Nigeria/OY595-CV168/2020|EPI ISL 527899|B.1.265|Nigeria|2020-06-09	0.0004171212	Africa
Africa|hCoV-19/Benin/1408/2020|EPI ISL 476825|B.1.356|Benin|2020-04-04	Africa|hCoV-19/Nigeria/OY595-CV168/2020|EPI ISL 527899|B.1.265|Nigeria|2020-06-09	0.0003474431	Africa
Africa|hCoV-19/Benin/1409/2020|EPI ISL 476828|B.1|Benin|2020-04-06	Africa|hCoV-19/Nigeria/OY595-CV168/2020|EPI ISL 527899|B.1.265|Nigeria|2020-06-09	0.0003849538	Africa
Africa|hCoV-19/Benin/1950/2020|EPI ISL 476830|A|Benin|2020-04-15	Africa|hCoV-19/Nigeria/OY595-CV168/2020|EPI ISL 527899|B.1.265|Nigeria|2020-06-09	0.0007300259	Africa
Africa|hCoV-19/Benin/197/2020|EPI ISL 476822|B.1.178|Benin|2020-03-15	Africa|hCoV-19/Nigeria/OY595-CV168/2020|EPI ISL 527899|B.1.265|Nigeria|2020-06-09	0.0004865724	Africa
Africa|hCoV-19/Benin/2012/2020|EPI ISL 476831|A|Benin|2020-04-15	Africa|hCoV-19/Nigeria/OY595-CV168/2020|EPI ISL 527899|B.1.265|Nigeria|2020-06-09	0.0007646913	Africa
Africa|hCoV-19/Benin/260/2020|EPI ISL 476823|B.1.292|Benin|2020-03-17	Africa|hCoV-19/Nigeria/OY595-CV168/2020|EPI ISL 527899|B.1.265|Nigeria|2020-06-09	0.0004517134	Africa
Africa|hCoV-19/Benin/314/2020|EPI ISL 476834|B.1.5|Benin|2020-03-17	Africa|hCoV-19/Nigeria/OY595-CV168/2020|EPI ISL 527899|B.1.265|Nigeria|2020-06-09	0.0004892086	Africa
Africa|hCoV-19/Benin/461/2020|EPI ISL 476833|A|Benin|2020-03-17	Africa|hCoV-19/Nigeria/OY595-CV168/2020|EPI ISL 527899|B.1.265|Nigeria|2020-06-09	0.0007298838	Africa
Africa|hCoV-19/Benin/501/2020|EPI ISL 476824|B.1.356|Benin|2020-03-17	Africa|hCoV-19/Nigeria/OY595-CV168/2020|EPI ISL 527899|B.1.265|Nigeria|2020-06-09	0.0003474189	Africa
Africa|hCoV-19/Benin/843/2020|EPI ISL 476829|A|Benin|2020-03-19	Africa|hCoV-19/Nigeria/OY595-CV168/2020|EPI ISL 527899|B.1.265|Nigeria|2020-06-09	0.0006604129	Africa
Africa|hCoV-19/Botswana/BOT0455/2020|EPI ISL 560386|B.1|Botswana|2020-03-28	Africa|hCoV-19/Nigeria/OY595-CV168/2020|EPI ISL 527899|B.1.265|Nigeria|2020-06-09	0.0003126705	Africa
Africa|hCoV-19/Botswana/BOT2254/2020|EPI ISL 560390|B.1.1|Botswana|2020-04-08	Africa|hCoV-19/Nigeria/OY595-CV168/2020|EPI ISL 527899|B.1.265|Nigeria|2020-06-09	0.0005309406	Africa
Africa|hCoV-19/Botswana/BOT2283/2020|EPI ISL 560385|B.1|Botswana|2020-04-07	Africa|hCoV-19/Nigeria/OY595-CV168/2020|EPI ISL 527899|B.1.265|Nigeria|2020-06-09	0.0003971429	Africa
Africa|hCoV-19/Botswana/BOT2624/2020|EPI ISL 560387|B.1.1|Botswana|2020-04-05	Africa|hCoV-19/Nigeria/OY595-CV168/2020|EPI ISL 527899|B.1.265|Nigeria|2020-06-09	0.0005055841	Africa
Africa|hCoV-19/Botswana/BOT4161/2020|EPI ISL 560388|B.1.1.220|Botswana|2020-04-16	Africa|hCoV-19/Nigeria/OY595-CV168/2020|EPI ISL 527899|B.1.265|Nigeria|2020-06-09	0.0006081724	Africa
Africa|hCoV-19/DRC/04186/2020|EPI ISL 471411|A|Democratic Republic of the Congo|2020-04-25	Africa|hCoV-19/Nigeria/OY595-CV168/2020|EPI ISL 527899|B.1.265|Nigeria|2020-06-09	0.0007298843	Africa
Africa|hCoV-19/DRC/04188/2020|EPI ISL 471413|A|Democratic Republic of the Congo|2020-04-25	Africa|hCoV-19/Nigeria/OY595-CV168/2020|EPI ISL 527899|B.1.265|Nigeria|2020-06-09	0.0008212121	Africa
Africa|hCoV-19/DRC/10041/2020|EPI ISL 527543|B.1.1.275|Democratic Republic of the Congo|2020-05-22	Africa|hCoV-19/Nigeria/OY595-CV168/2020|EPI ISL 527899|B.1.265|Nigeria|2020-06-09	0.0005997460	Africa
Africa|hCoV-19/DRC/10057/2020|EPI ISL 527538|B.1.1.275|Democratic Republic of the Congo|2020-05-22	Africa|hCoV-19/Nigeria/OY595-CV168/2020|EPI ISL 527899|B.1.265|Nigeria|2020-06-09	0.0007295432	Africa
Africa|hCoV-19/DRC/10061/2020|EPI ISL 527521|B.1.1.275|Democratic Republic of the Congo|2020-05-22	Africa|hCoV-19/Nigeria/OY595-CV168/2020|EPI ISL 527899|B.1.265|Nigeria|2020-06-09	0.0005739442	Africa
Africa|hCoV-19/DRC/10070/2020|EPI ISL 527544|B.1.178|Democratic Republic of the Congo|2020-05-22	Africa|hCoV-19/Nigeria/OY595-CV168/2020|EPI ISL 527899|B.1.265|Nigeria|2020-06-09	0.0006340176	Africa
Africa|hCoV-19/DRC/10120/2020|EPI ISL 513624|B.1.1.275|Democratic Republic of the Congo|2020-05-22	Africa|hCoV-19/Nigeria/OY595-CV168/2020|EPI ISL 527899|B.1.265|Nigeria|2020-06-09	0.0006510940	Africa
Africa|hCoV-19/DRC/10127/2020|EPI ISL 513625|B.1.1.275|Democratic Republic of the Congo|2020-05-22	Africa|hCoV-19/Nigeria/OY595-CV168/2020|EPI ISL 527899|B.1.265|Nigeria|2020-06-09	0.0006423811	Africa
Africa|hCoV-19/DRC/10242/2020|EPI ISL 513626|B.1.84|Democratic Republic of the Congo|2020-05-22	Africa|hCoV-19/Nigeria/OY595-CV168/2020|EPI ISL 527899|B.1.265|Nigeria|2020-06-09	0.0005254042	Africa
Africa|hCoV-19/DRC/10251/2020|EPI ISL 513627|B.1.128|Democratic Republic of the Congo|2020-05-22	Africa|hCoV-19/Nigeria/OY595-CV168/2020|EPI ISL 527899|B.1.265|Nigeria|2020-06-09	0.0006311948	Africa
Africa|hCoV-19/DRC/10324/2020|EPI ISL 527545|B.1.214|Democratic Republic of the Congo|2020-05-22	Africa|hCoV-19/Nigeria/OY595-CV168/2020|EPI ISL 527899|B.1.265|Nigeria|2020-06-09	0.0005995420	Africa
Africa|hCoV-19/DRC/10346/2020|EPI ISL 527546|B.1.214|Democratic Republic of the Congo|2020-05-22	Africa|hCoV-19/Nigeria/OY595-CV168/2020|EPI ISL 527899|B.1.265|Nigeria|2020-06-09	0.0006059924	Africa
Africa|hCoV-19/DRC/10364/2020|EPI ISL 527498|B.1|Democratic Republic of the Congo|2020-05-22	Africa|hCoV-19/Nigeria/OY595-CV168/2020|EPI ISL 527899|B.1.265|Nigeria|2020-06-09	0.0004968015	Africa
Africa|hCoV-19/DRC/10371/2020|EPI ISL 527489|B.1.178|Democratic Republic of the Congo|2020-05-22	Africa|hCoV-19/Nigeria/OY595-CV168/2020|EPI ISL 527899|B.1.265|Nigeria|2020-06-09	0.0005998155	Africa
Africa|hCoV-19/DRC/10373/2020|EPI ISL 527495|B.1.159|Democratic Republic of the Congo|2020-05-22	Africa|hCoV-19/Nigeria/OY595-CV168/2020|EPI ISL 527899|B.1.265|Nigeria|2020-06-09	0.0005298817	Africa
Africa|hCoV-19/DRC/10374/2020|EPI ISL 527539|B.1.84|Democratic Republic of the Congo|2020-05-22	Africa|hCoV-19/Nigeria/OY595-CV168/2020|EPI ISL 527899|B.1.265|Nigeria|2020-06-09	0.0007959851	Africa
Africa|hCoV-19/DRC/10375/2020|EPI ISL 527499|B.1.84|Democratic Republic of the Congo|2020-05-22	Africa|hCoV-19/Nigeria/OY595-CV168/2020|EPI ISL 527899|B.1.265|Nigeria|2020-06-09	0.0006708717	Africa
Africa|hCoV-19/DRC/10399/2020|EPI ISL 527491|B.1.214|Democratic Republic of the Congo|2020-05-22	Africa|hCoV-19/Nigeria/OY595-CV168/2020|EPI ISL 527899|B.1.265|Nigeria|2020-06-09	0.0005999893	Africa
Africa|hCoV-19/DRC/10502/2020|EPI ISL 527547|B.1.5|Democratic Republic of the Congo|2020-05-20	Africa|hCoV-19/Nigeria/OY595-CV168/2020|EPI ISL 527899|B.1.265|Nigeria|2020-06-09	0.0004228289	Africa
Africa|hCoV-19/DRC/10506/2020|EPI ISL 527524|B.1.5|Democratic Republic of the Congo|2020-05-18	Africa|hCoV-19/Nigeria/OY595-CV168/2020|EPI ISL 527899|B.1.265|Nigeria|2020-06-09	0.0004324428	Africa
Africa|hCoV-19/DRC/10507/2020|EPI ISL 527492|B.1.5|Democratic Republic of the Congo|2020-05-18	Africa|hCoV-19/Nigeria/OY595-CV168/2020|EPI ISL 527899|B.1.265|Nigeria|2020-06-09	0.0004587264	Africa
Africa|hCoV-19/DRC/10508/2020|EPI ISL 527494|B.1.5|Democratic Republic of the Congo|2020-05-20	Africa|hCoV-19/Nigeria/OY595-CV168/2020|EPI ISL 527899|B.1.265|Nigeria|2020-06-09	0.0004561192	Africa
Africa|hCoV-19/DRC/10532/2020|EPI ISL 527532|B.1.5|Democratic Republic of the Congo|2020-05-20	Africa|hCoV-19/Nigeria/OY595-CV168/2020|EPI ISL 527899|B.1.265|Nigeria|2020-06-09	0.0004329266	Africa
Africa|hCoV-19/DRC/10533/2020|EPI ISL 527548|B.1.5|Democratic Republic of the Congo|2020-05-20	Africa|hCoV-19/Nigeria/OY595-CV168/2020|EPI ISL 527899|B.1.265|Nigeria|2020-06-09	0.0004582205	Africa
Africa|hCoV-19/DRC/10621/2020|EPI ISL 527526|B.1.214|Democratic Republic of the Congo|2020-05-23	Africa|hCoV-19/Nigeria/OY595-CV168/2020|EPI ISL 527899|B.1.265|Nigeria|2020-06-09	0.0005762597	Africa
Africa|hCoV-19/DRC/10640/2020|EPI ISL 527541|B.1|Democratic Republic of the Congo|2020-05-22	Africa|hCoV-19/Nigeria/OY595-CV168/2020|EPI ISL 527899|B.1.265|Nigeria|2020-06-09	0.0006921089	Africa
Africa|hCoV-19/DRC/10644/2020|EPI ISL 527549|B.1|Democratic Republic of the Congo|2020-05-22	Africa|hCoV-19/Nigeria/OY595-CV168/2020|EPI ISL 527899|B.1.265|Nigeria|2020-06-09	0.0006697415	Africa
Africa|hCoV-19/DRC/10728/2020|EPI ISL 513628|B.1.5|Democratic Republic of the Congo|2020-05-23	Africa|hCoV-19/Nigeria/OY595-CV168/2020|EPI ISL 527899|B.1.265|Nigeria|2020-06-09	0.0004712056	Africa
Africa|hCoV-19/DRC/10731/2020|EPI ISL 513629|B.1.1.1|Democratic Republic of the Congo|2020-05-23	Africa|hCoV-19/Nigeria/OY595-CV168/2020|EPI ISL 527899|B.1.265|Nigeria|2020-06-09	0.0007291486	Africa
Africa|hCoV-19/DRC/10733/2020|EPI ISL 513630|B.1|Democratic Republic of the Congo|2020-05-23	Africa|hCoV-19/Nigeria/OY595-CV168/2020|EPI ISL 527899|B.1.265|Nigeria|2020-06-09	0.0005937826	Africa
Africa|hCoV-19/DRC/108/2020|EPI ISL 417948|B.1.128|Democratic Republic of the Congo|2020-03-19	Africa|hCoV-19/Nigeria/OY595-CV168/2020|EPI ISL 527899|B.1.265|Nigeria|2020-06-09	0.0005218172	Africa
Africa|hCoV-19/DRC/10885/2020|EPI ISL 513631|B.1.84|Democratic Republic of the Congo|2020-05-23	Africa|hCoV-19/Nigeria/OY595-CV168/2020|EPI ISL 527899|B.1.265|Nigeria|2020-06-09	0.0005982051	Africa
Africa|hCoV-19/DRC/10902/2020|EPI ISL 527490|B.1.178|Democratic Republic of the Congo|2020-05-23	Africa|hCoV-19/Nigeria/OY595-CV168/2020|EPI ISL 527899|B.1.265|Nigeria|2020-06-09	0.0005288410	Africa
Africa|hCoV-19/DRC/10913/2020|EPI ISL 527507|B.1.84|Democratic Republic of the Congo|2020-05-24	Africa|hCoV-19/Nigeria/OY595-CV168/2020|EPI ISL 527899|B.1.265|Nigeria|2020-06-09	0.0006766725	Africa
Africa|hCoV-19/DRC/11005/2020|EPI ISL 527550|B.1.159|Democratic Republic of the Congo|2020-05-24	Africa|hCoV-19/Nigeria/OY595-CV168/2020|EPI ISL 527899|B.1.265|Nigeria|2020-06-09	0.0006345904	Africa
Africa|hCoV-19/DRC/11008/2020|EPI ISL 527503|B.1.159|Democratic Republic of the Congo|2020-05-24	Africa|hCoV-19/Nigeria/OY595-CV168/2020|EPI ISL 527899|B.1.265|Nigeria|2020-06-09	0.0005692726	Africa
Africa|hCoV-19/DRC/11022/2020|EPI ISL 527551|B.1.214|Democratic Republic of the Congo|2020-05-24	Africa|hCoV-19/Nigeria/OY595-CV168/2020|EPI ISL 527899|B.1.265|Nigeria|2020-06-09	0.0006701725	Africa
Africa|hCoV-19/DRC/11024/2020|EPI ISL 527552|B.1.149|Democratic Republic of the Congo|2020-05-24	Africa|hCoV-19/Nigeria/OY595-CV168/2020|EPI ISL 527899|B.1.265|Nigeria|2020-06-09	0.0006763847	Africa
Africa|hCoV-19/DRC/11026/2020|EPI ISL 527553|B.1.149|Democratic Republic of the Congo|2020-05-24	Africa|hCoV-19/Nigeria/OY595-CV168/2020|EPI ISL 527899|B.1.265|Nigeria|2020-06-09	0.0005640821	Africa
Africa|hCoV-19/DRC/11031/2020|EPI ISL 527554|B.1.214|Democratic Republic of the Congo|2020-05-24	Africa|hCoV-19/Nigeria/OY595-CV168/2020|EPI ISL 527899|B.1.265|Nigeria|2020-06-09	0.0005998101	Africa
Africa|hCoV-19/DRC/11041/2020|EPI ISL 527555|B.1|Democratic Republic of the Congo|2020-05-24	Africa|hCoV-19/Nigeria/OY595-CV168/2020|EPI ISL 527899|B.1.265|Nigeria|2020-06-09	0.0005643362	Africa
Africa|hCoV-19/DRC/11057/2020|EPI ISL 527528|B.1.5|Democratic Republic of the Congo|2020-05-24	Africa|hCoV-19/Nigeria/OY595-CV168/2020|EPI ISL 527899|B.1.265|Nigeria|2020-06-09	0.0005041921	Africa
Africa|hCoV-19/DRC/11078/2020|EPI ISL 527514|B.1|Democratic Republic of the Congo|2020-05-24	Africa|hCoV-19/Nigeria/OY595-CV168/2020|EPI ISL 527899|B.1.265|Nigeria|2020-06-09	0.0005354499	Africa
Africa|hCoV-19/DRC/11079/2020|EPI ISL 527500|B.1.214|Democratic Republic of the Congo|2020-05-24	Africa|hCoV-19/Nigeria/OY595-CV168/2020|EPI ISL 527899|B.1.265|Nigeria|2020-06-09	0.0005306206	Africa
Africa|hCoV-19/DRC/11093/2020|EPI ISL 527527|B.1.5|Democratic Republic of the Congo|2020-05-24	Africa|hCoV-19/Nigeria/OY595-CV168/2020|EPI ISL 527899|B.1.265|Nigeria|2020-06-09	0.0005779686	Africa
Africa|hCoV-19/DRC/11096/2020|EPI ISL 527522|B.1|Democratic Republic of the Congo|2020-05-24	Africa|hCoV-19/Nigeria/OY595-CV168/2020|EPI ISL 527899|B.1.265|Nigeria|2020-06-09	0.0005740792	Africa
Africa|hCoV-19/DRC/11114/2020|EPI ISL 527534|B.1.214|Democratic Republic of the Congo|2020-05-25	Africa|hCoV-19/Nigeria/OY595-CV168/2020|EPI ISL 527899|B.1.265|Nigeria|2020-06-09	0.0006497072	Africa
Africa|hCoV-19/DRC/11123/2020|EPI ISL 527496|B.1.84|Democratic Republic of the Congo|2020-05-24	Africa|hCoV-19/Nigeria/OY595-CV168/2020|EPI ISL 527899|B.1.265|Nigeria|2020-06-09	0.0005653281	Africa
Africa|hCoV-19/DRC/11134/2020|EPI ISL 527518|B.1.5|Democratic Republic of the Congo|2020-05-24	Africa|hCoV-19/Nigeria/OY595-CV168/2020|EPI ISL 527899|B.1.265|Nigeria|2020-06-09	0.0004654574	Africa
Africa|hCoV-19/DRC/11143/2020|EPI ISL 527556|B.1|Democratic Republic of the Congo|2020-05-24	Africa|hCoV-19/Nigeria/OY595-CV168/2020|EPI ISL 527899|B.1.265|Nigeria|2020-06-09	0.0006345363	Africa
Africa|hCoV-19/DRC/11145/2020|EPI ISL 527501|B.1.214|Democratic Republic of the Congo|2020-05-24	Africa|hCoV-19/Nigeria/OY595-CV168/2020|EPI ISL 527899|B.1.265|Nigeria|2020-06-09	0.0006734290	Africa
Africa|hCoV-19/DRC/11148/2020|EPI ISL 527525|B.1.178|Democratic Republic of the Congo|2020-05-24	Africa|hCoV-19/Nigeria/OY595-CV168/2020|EPI ISL 527899|B.1.265|Nigeria|2020-06-09	0.0006520745	Africa
Africa|hCoV-19/DRC/11157/2020|EPI ISL 527530|B.1|Democratic Republic of the Congo|2020-05-25	Africa|hCoV-19/Nigeria/OY595-CV168/2020|EPI ISL 527899|B.1.265|Nigeria|2020-06-09	0.0006465297	Africa
Africa|hCoV-19/DRC/11187/2020|EPI ISL 527523|B.1.1.275|Democratic Republic of the Congo|2020-05-23	Africa|hCoV-19/Nigeria/OY595-CV168/2020|EPI ISL 527899|B.1.265|Nigeria|2020-06-09	0.0006843762	Africa
Africa|hCoV-19/DRC/11191/2020|EPI ISL 527506|B.1.1.275|Democratic Republic of the Congo|2020-05-23	Africa|hCoV-19/Nigeria/OY595-CV168/2020|EPI ISL 527899|B.1.265|Nigeria|2020-06-09	0.0005686006	Africa
Africa|hCoV-19/DRC/11252/2020|EPI ISL 527557|B.1.1.275|Democratic Republic of the Congo|2020-05-21	Africa|hCoV-19/Nigeria/OY595-CV168/2020|EPI ISL 527899|B.1.265|Nigeria|2020-06-09	0.0007402648	Africa
Africa|hCoV-19/DRC/11260/2020|EPI ISL 527558|B.1.1.275|Democratic Republic of the Congo|2020-05-23	Africa|hCoV-19/Nigeria/OY595-CV168/2020|EPI ISL 527899|B.1.265|Nigeria|2020-06-09	0.0005994661	Africa
Africa|hCoV-19/DRC/1131/2020|EPI ISL 429255|B.1.5|Democratic Republic of the Congo|2020-04-05	Africa|hCoV-19/Nigeria/OY595-CV168/2020|EPI ISL 527899|B.1.265|Nigeria|2020-06-09	0.0004557671	Africa
Africa|hCoV-19/DRC/11310/2020|EPI ISL 527529|B.1.149|Democratic Republic of the Congo|2020-05-25	Africa|hCoV-19/Nigeria/OY595-CV168/2020|EPI ISL 527899|B.1.265|Nigeria|2020-06-09	0.0005784503	Africa
Africa|hCoV-19/DRC/11318/2020|EPI ISL 527559|B.1.149|Democratic Republic of the Congo|2020-05-25	Africa|hCoV-19/Nigeria/OY595-CV168/2020|EPI ISL 527899|B.1.265|Nigeria|2020-06-09	0.0005610303	Africa
Africa|hCoV-19/DRC/11326/2020|EPI ISL 527508|B.1|Democratic Republic of the Congo|2020-05-25	Africa|hCoV-19/Nigeria/OY595-CV168/2020|EPI ISL 527899|B.1.265|Nigeria|2020-06-09	0.0005699285	Africa
Africa|hCoV-19/DRC/11334/2020|EPI ISL 527504|B.1.178|Democratic Republic of the Congo|2020-05-25	Africa|hCoV-19/Nigeria/OY595-CV168/2020|EPI ISL 527899|B.1.265|Nigeria|2020-06-09	0.0005690893	Africa
Africa|hCoV-19/DRC/11337/2020|EPI ISL 527510|B.1.84|Democratic Republic of the Congo|2020-05-25	Africa|hCoV-19/Nigeria/OY595-CV168/2020|EPI ISL 527899|B.1.265|Nigeria|2020-06-09	0.0006421272	Africa
Africa|hCoV-19/DRC/11341/2020|EPI ISL 527509|B.1.1.275|Democratic Republic of the Congo|2020-05-25	Africa|hCoV-19/Nigeria/OY595-CV168/2020|EPI ISL 527899|B.1.265|Nigeria|2020-06-09	0.0006772844	Africa
Africa|hCoV-19/DRC/11348/2020|EPI ISL 527560|B.1.149|Democratic Republic of the Congo|2020-05-25	Africa|hCoV-19/Nigeria/OY595-CV168/2020|EPI ISL 527899|B.1.265|Nigeria|2020-06-09	0.0005614447	Africa
Africa|hCoV-19/DRC/11369/2020|EPI ISL 527537|B.1.214|Democratic Republic of the Congo|2020-05-25	Africa|hCoV-19/Nigeria/OY595-CV168/2020|EPI ISL 527899|B.1.265|Nigeria|2020-06-09	0.0005784716	Africa
Africa|hCoV-19/DRC/11376/2020|EPI ISL 527513|B.1.214|Democratic Republic of the Congo|2020-05-25	Africa|hCoV-19/Nigeria/OY595-CV168/2020|EPI ISL 527899|B.1.265|Nigeria|2020-06-09	0.0006058289	Africa
Africa|hCoV-19/DRC/11411/2020|EPI ISL 527561|B.1.5|Democratic Republic of the Congo|2020-05-25	Africa|hCoV-19/Nigeria/OY595-CV168/2020|EPI ISL 527899|B.1.265|Nigeria|2020-06-09	0.0005286247	Africa
Africa|hCoV-19/DRC/11450/2020|EPI ISL 527516|B.1.5|Democratic Republic of the Congo|2020-05-25	Africa|hCoV-19/Nigeria/OY595-CV168/2020|EPI ISL 527899|B.1.265|Nigeria|2020-06-09	0.0004704052	Africa
Africa|hCoV-19/DRC/11458/2020|EPI ISL 527497|B.1.5|Democratic Republic of the Congo|2020-05-25	Africa|hCoV-19/Nigeria/OY595-CV168/2020|EPI ISL 527899|B.1.265|Nigeria|2020-06-09	0.0006053271	Africa
Africa|hCoV-19/DRC/11460/2020|EPI ISL 527562|B.1.214|Democratic Republic of the Congo|2020-05-25	Africa|hCoV-19/Nigeria/OY595-CV168/2020|EPI ISL 527899|B.1.265|Nigeria|2020-06-09	0.0007486772	Africa
Africa|hCoV-19/DRC/11472/2020|EPI ISL 527502|B.1.214|Democratic Republic of the Congo|2020-05-25	Africa|hCoV-19/Nigeria/OY595-CV168/2020|EPI ISL 527899|B.1.265|Nigeria|2020-06-09	0.0006363765	Africa
Africa|hCoV-19/DRC/11477/2020|EPI ISL 527563|B.1.84|Democratic Republic of the Congo|2020-05-25	Africa|hCoV-19/Nigeria/OY595-CV168/2020|EPI ISL 527899|B.1.265|Nigeria|2020-06-09	0.0004928820	Africa
Africa|hCoV-19/DRC/11486/2020|EPI ISL 527564|B.1.214|Democratic Republic of the Congo|2020-05-25	Africa|hCoV-19/Nigeria/OY595-CV168/2020|EPI ISL 527899|B.1.265|Nigeria|2020-06-09	0.0006699958	Africa
Africa|hCoV-19/DRC/11487/2020|EPI ISL 527505|B.1|Democratic Republic of the Congo|2020-05-25	Africa|hCoV-19/Nigeria/OY595-CV168/2020|EPI ISL 527899|B.1.265|Nigeria|2020-06-09	0.0006058908	Africa
Africa|hCoV-19/DRC/11507/2020|EPI ISL 527512|B.1|Democratic Republic of the Congo|2020-05-25	Africa|hCoV-19/Nigeria/OY595-CV168/2020|EPI ISL 527899|B.1.265|Nigeria|2020-06-09	0.0006412699	Africa
Africa|hCoV-19/DRC/1151/2020|EPI ISL 447596|B.38|Democratic Republic of the Congo|2020-04-05	Africa|hCoV-19/Nigeria/OY595-CV168/2020|EPI ISL 527899|B.1.265|Nigeria|2020-06-09	0.0008081795	Africa
Africa|hCoV-19/DRC/11511/2020|EPI ISL 527511|B.1.214|Democratic Republic of the Congo|2020-05-25	Africa|hCoV-19/Nigeria/OY595-CV168/2020|EPI ISL 527899|B.1.265|Nigeria|2020-06-09	0.0006779439	Africa
Africa|hCoV-19/DRC/11572/2020|EPI ISL 527565|B.1.214|Democratic Republic of the Congo|2020-05-25	Africa|hCoV-19/Nigeria/OY595-CV168/2020|EPI ISL 527899|B.1.265|Nigeria|2020-06-09	0.0005634750	Africa
Africa|hCoV-19/DRC/11576/2020|EPI ISL 527517|B.1|Democratic Republic of the Congo|2020-05-25	Africa|hCoV-19/Nigeria/OY595-CV168/2020|EPI ISL 527899|B.1.265|Nigeria|2020-06-09	0.0005742215	Africa
Africa|hCoV-19/DRC/11583/2020|EPI ISL 527542|B.1|Democratic Republic of the Congo|2020-05-25	Africa|hCoV-19/Nigeria/OY595-CV168/2020|EPI ISL 527899|B.1.265|Nigeria|2020-06-09	0.0006216429	Africa
Africa|hCoV-19/DRC/11616/2020|EPI ISL 527519|B.1|Democratic Republic of the Congo|2020-05-25	Africa|hCoV-19/Nigeria/OY595-CV168/2020|EPI ISL 527899|B.1.265|Nigeria|2020-06-09	0.0005731956	Africa
Africa|hCoV-19/DRC/11623/2020|EPI ISL 527566|B.1.5|Democratic Republic of the Congo|2020-05-25	Africa|hCoV-19/Nigeria/OY595-CV168/2020|EPI ISL 527899|B.1.265|Nigeria|2020-06-09	0.0005643313	Africa
Africa|hCoV-19/DRC/11624/2020|EPI ISL 527567|B.1.149|Democratic Republic of the Congo|2020-05-25	Africa|hCoV-19/Nigeria/OY595-CV168/2020|EPI ISL 527899|B.1.265|Nigeria|2020-06-09	0.0005640517	Africa
Africa|hCoV-19/DRC/11631/2020|EPI ISL 527568|B.1.149|Democratic Republic of the Congo|2020-05-25	Africa|hCoV-19/Nigeria/OY595-CV168/2020|EPI ISL 527899|B.1.265|Nigeria|2020-06-09	0.0005646491	Africa
Africa|hCoV-19/DRC/11632/2020|EPI ISL 527493|B.1|Democratic Republic of the Congo|2020-05-25	Africa|hCoV-19/Nigeria/OY595-CV168/2020|EPI ISL 527899|B.1.265|Nigeria|2020-06-09	0.0006004735	Africa
Africa|hCoV-19/DRC/11635/2020|EPI ISL 527540|B.1.214|Democratic Republic of the Congo|2020-05-25	Africa|hCoV-19/Nigeria/OY595-CV168/2020|EPI ISL 527899|B.1.265|Nigeria|2020-06-09	0.0006156811	Africa
Africa|hCoV-19/DRC/11640/2020|EPI ISL 527535|B.1.178|Democratic Republic of the Congo|2020-05-25	Africa|hCoV-19/Nigeria/OY595-CV168/2020|EPI ISL 527899|B.1.265|Nigeria|2020-06-09	0.0006828152	Africa
Africa|hCoV-19/DRC/11643/2020|EPI ISL 527520|B.1.5|Democratic Republic of the Congo|2020-05-25	Africa|hCoV-19/Nigeria/OY595-CV168/2020|EPI ISL 527899|B.1.265|Nigeria|2020-06-09	0.0005386666	Africa
Africa|hCoV-19/DRC/11648/2020|EPI ISL 527569|B.1.6|Democratic Republic of the Congo|2020-05-25	Africa|hCoV-19/Nigeria/OY595-CV168/2020|EPI ISL 527899|B.1.265|Nigeria|2020-06-09	0.0005969606	Africa
Africa|hCoV-19/DRC/11652/2020|EPI ISL 527570|B.1.149|Democratic Republic of the Congo|2020-05-25	Africa|hCoV-19/Nigeria/OY595-CV168/2020|EPI ISL 527899|B.1.265|Nigeria|2020-06-09	0.0005638914	Africa
Africa|hCoV-19/DRC/11653/2020|EPI ISL 527533|B.1.84|Democratic Republic of the Congo|2020-05-25	Africa|hCoV-19/Nigeria/OY595-CV168/2020|EPI ISL 527899|B.1.265|Nigeria|2020-06-09	0.0005418563	Africa
Africa|hCoV-19/DRC/11676/2020|EPI ISL 527531|B.1|Democratic Republic of the Congo|2020-05-26	Africa|hCoV-19/Nigeria/OY595-CV168/2020|EPI ISL 527899|B.1.265|Nigeria|2020-06-09	0.0007261422	Africa
Africa|hCoV-19/DRC/11677/2020|EPI ISL 527515|B.1.214|Democratic Republic of the Congo|2020-05-26	Africa|hCoV-19/Nigeria/OY595-CV168/2020|EPI ISL 527899|B.1.265|Nigeria|2020-06-09	0.0006811030	Africa
Africa|hCoV-19/DRC/11732/2020|EPI ISL 527536|B.1.214|Democratic Republic of the Congo|2020-05-26	Africa|hCoV-19/Nigeria/OY595-CV168/2020|EPI ISL 527899|B.1.265|Nigeria|2020-06-09	0.0005418298	Africa
Africa|hCoV-19/DRC/11733/2020|EPI ISL 527571|B.1.149|Democratic Republic of the Congo|2020-05-26	Africa|hCoV-19/Nigeria/OY595-CV168/2020|EPI ISL 527899|B.1.265|Nigeria|2020-06-09	0.0005609992	Africa
Africa|hCoV-19/DRC/11806/2020|EPI ISL 527572|B.1.214|Democratic Republic of the Congo|2020-05-26	Africa|hCoV-19/Nigeria/OY595-CV168/2020|EPI ISL 527899|B.1.265|Nigeria|2020-06-09	0.0006696651	Africa
Africa|hCoV-19/DRC/1234/2020|EPI ISL 429258|B.1.5|Democratic Republic of the Congo|2020-04-06	Africa|hCoV-19/Nigeria/OY595-CV168/2020|EPI ISL 527899|B.1.265|Nigeria|2020-06-09	0.0004794636	Africa
Africa|hCoV-19/DRC/1249/2020|EPI ISL 429259|B.1.5|Democratic Republic of the Congo|2020-04-06	Africa|hCoV-19/Nigeria/OY595-CV168/2020|EPI ISL 527899|B.1.265|Nigeria|2020-06-09	0.0004578207	Africa
Africa|hCoV-19/DRC/1319/2020|EPI ISL 431011|B.1.128|Democratic Republic of the Congo|2020-04-07	Africa|hCoV-19/Nigeria/OY595-CV168/2020|EPI ISL 527899|B.1.265|Nigeria|2020-06-09	0.0005275711	Africa
Africa|hCoV-19/DRC/1324/2020|EPI ISL 435033|B.1.128|Democratic Republic of the Congo|2020-04-07	Africa|hCoV-19/Nigeria/OY595-CV168/2020|EPI ISL 527899|B.1.265|Nigeria|2020-06-09	0.0005238874	Africa
Africa|hCoV-19/DRC/1326/2020|EPI ISL 435116|B.1|Democratic Republic of the Congo|2020-04-07	Africa|hCoV-19/Nigeria/OY595-CV168/2020|EPI ISL 527899|B.1.265|Nigeria|2020-06-09	0.0005371849	Africa
Africa|hCoV-19/DRC/1375/2020|EPI ISL 435117|B.1.1.1|Democratic Republic of the Congo|2020-04-07	Africa|hCoV-19/Nigeria/OY595-CV168/2020|EPI ISL 527899|B.1.265|Nigeria|2020-06-09	0.0007141783	Africa
Africa|hCoV-19/DRC/1376/2020|EPI ISL 431012|B.1.1.1|Democratic Republic of the Congo|2020-04-07	Africa|hCoV-19/Nigeria/OY595-CV168/2020|EPI ISL 527899|B.1.265|Nigeria|2020-06-09	0.0006724611	Africa
Africa|hCoV-19/DRC/1377/2020|EPI ISL 434678|B.1.1.1|Democratic Republic of the Congo|2020-04-07	Africa|hCoV-19/Nigeria/OY595-CV168/2020|EPI ISL 527899|B.1.265|Nigeria|2020-06-09	0.0006314399	Africa
Africa|hCoV-19/DRC/1378/2020|EPI ISL 435118|B.1.1.1|Democratic Republic of the Congo|2020-04-07	Africa|hCoV-19/Nigeria/OY595-CV168/2020|EPI ISL 527899|B.1.265|Nigeria|2020-06-09	0.0006702419	Africa
Africa|hCoV-19/DRC/1382/2020|EPI ISL 435113|B.1.1.1|Democratic Republic of the Congo|2020-04-07	Africa|hCoV-19/Nigeria/OY595-CV168/2020|EPI ISL 527899|B.1.265|Nigeria|2020-06-09	0.0006836379	Africa
Africa|hCoV-19/DRC/1397/2020|EPI ISL 434679|B.1.1.1|Democratic Republic of the Congo|2020-04-07	Africa|hCoV-19/Nigeria/OY595-CV168/2020|EPI ISL 527899|B.1.265|Nigeria|2020-06-09	0.0006710132	Africa
Africa|hCoV-19/DRC/1398/2020|EPI ISL 435114|B.1.1.1|Democratic Republic of the Congo|2020-04-07	Africa|hCoV-19/Nigeria/OY595-CV168/2020|EPI ISL 527899|B.1.265|Nigeria|2020-06-09	0.0006275447	Africa
Africa|hCoV-19/DRC/1422/2020|EPI ISL 434680|B.1.149|Democratic Republic of the Congo|2020-04-08	Africa|hCoV-19/Nigeria/OY595-CV168/2020|EPI ISL 527899|B.1.265|Nigeria|2020-06-09	0.0005706525	Africa
Africa|hCoV-19/DRC/1423/2020|EPI ISL 434710|B.1.149|Democratic Republic of the Congo|2020-04-08	Africa|hCoV-19/Nigeria/OY595-CV168/2020|EPI ISL 527899|B.1.265|Nigeria|2020-06-09	0.0005227782	Africa
Africa|hCoV-19/DRC/1486/2020|EPI ISL 434711|B.1|Democratic Republic of the Congo|2020-04-08	Africa|hCoV-19/Nigeria/OY595-CV168/2020|EPI ISL 527899|B.1.265|Nigeria|2020-06-09	0.0005061845	Africa
Africa|hCoV-19/DRC/1516/2020|EPI ISL 435032|B.1.5|Democratic Republic of the Congo|2020-04-09	Africa|hCoV-19/Nigeria/OY595-CV168/2020|EPI ISL 527899|B.1.265|Nigeria|2020-06-09	0.0004517135	Africa
Africa|hCoV-19/DRC/1565/2020|EPI ISL 434681|B.1|Democratic Republic of the Congo|2020-04-09	Africa|hCoV-19/Nigeria/OY595-CV168/2020|EPI ISL 527899|B.1.265|Nigeria|2020-06-09	0.0004966384	Africa
Africa|hCoV-19/DRC/158/2020|EPI ISL 417950|B.40|Democratic Republic of the Congo|2020-03-20	Africa|hCoV-19/Nigeria/OY595-CV168/2020|EPI ISL 527899|B.1.265|Nigeria|2020-06-09	0.0007994985	Africa
Africa|hCoV-19/DRC/1715/2020|EPI ISL 435156|B.1.84|Democratic Republic of the Congo|2020-04-10	Africa|hCoV-19/Nigeria/OY595-CV168/2020|EPI ISL 527899|B.1.265|Nigeria|2020-06-09	0.0005268700	Africa
Africa|hCoV-19/DRC/1767/2020|EPI ISL 435157|B.1.5|Democratic Republic of the Congo|2020-04-10	Africa|hCoV-19/Nigeria/OY595-CV168/2020|EPI ISL 527899|B.1.265|Nigeria|2020-06-09	0.0004713572	Africa
Africa|hCoV-19/DRC/1779/2020|EPI ISL 435158|C.14|Democratic Republic of the Congo|2020-04-10	Africa|hCoV-19/Nigeria/OY595-CV168/2020|EPI ISL 527899|B.1.265|Nigeria|2020-06-09	0.0007563990	Africa
Africa|hCoV-19/DRC/191/2020|EPI ISL 417955|B.1.128|Democratic Republic of the Congo|2020-03-21	Africa|hCoV-19/Nigeria/OY595-CV168/2020|EPI ISL 527899|B.1.265|Nigeria|2020-06-09	0.0005219448	Africa
Africa|hCoV-19/DRC/1952/2020|EPI ISL 435159|B.1.5|Democratic Republic of the Congo|2020-04-11	Africa|hCoV-19/Nigeria/OY595-CV168/2020|EPI ISL 527899|B.1.265|Nigeria|2020-06-09	0.0004660581	Africa
Africa|hCoV-19/DRC/1982/2020|EPI ISL 435160|B.1|Democratic Republic of the Congo|2020-04-12	Africa|hCoV-19/Nigeria/OY595-CV168/2020|EPI ISL 527899|B.1.265|Nigeria|2020-06-09	0.0004998234	Africa
Africa|hCoV-19/DRC/2047/2020|EPI ISL 435161|B.1.1.1|Democratic Republic of the Congo|2020-04-12	Africa|hCoV-19/Nigeria/OY595-CV168/2020|EPI ISL 527899|B.1.265|Nigeria|2020-06-09	0.0006382454	Africa
Africa|hCoV-19/DRC/2063/2020|EPI ISL 435162|B.1|Democratic Republic of the Congo|2020-04-12	Africa|hCoV-19/Nigeria/OY595-CV168/2020|EPI ISL 527899|B.1.265|Nigeria|2020-06-09	0.0004644226	Africa
Africa|hCoV-19/DRC/2120/2020|EPI ISL 435163|B.1.149|Democratic Republic of the Congo|2020-04-12	Africa|hCoV-19/Nigeria/OY595-CV168/2020|EPI ISL 527899|B.1.265|Nigeria|2020-06-09	0.0005265396	Africa
Africa|hCoV-19/DRC/2121/2020|EPI ISL 435164|B.1.149|Democratic Republic of the Congo|2020-04-12	Africa|hCoV-19/Nigeria/OY595-CV168/2020|EPI ISL 527899|B.1.265|Nigeria|2020-06-09	0.0005348555	Africa
Africa|hCoV-19/DRC/2122/2020|EPI ISL 435165|B.1.149|Democratic Republic of the Congo|2020-04-13	Africa|hCoV-19/Nigeria/OY595-CV168/2020|EPI ISL 527899|B.1.265|Nigeria|2020-06-09	0.0006166818	Africa
Africa|hCoV-19/DRC/2125/2020|EPI ISL 435166|B.1.149|Democratic Republic of the Congo|2020-04-13	Africa|hCoV-19/Nigeria/OY595-CV168/2020|EPI ISL 527899|B.1.265|Nigeria|2020-06-09	0.0005366526	Africa
Africa|hCoV-19/DRC/2128/2020|EPI ISL 435167|B.1|Democratic Republic of the Congo|2020-04-13	Africa|hCoV-19/Nigeria/OY595-CV168/2020|EPI ISL 527899|B.1.265|Nigeria|2020-06-09	0.0004746092	Africa
Africa|hCoV-19/DRC/2133/2020|EPI ISL 435168|B.1.128|Democratic Republic of the Congo|2020-04-13	Africa|hCoV-19/Nigeria/OY595-CV168/2020|EPI ISL 527899|B.1.265|Nigeria|2020-06-09	0.0005431695	Africa
Africa|hCoV-19/DRC/214/2020|EPI ISL 420030|B.1.6|Democratic Republic of the Congo|2020-03-21	Africa|hCoV-19/Nigeria/OY595-CV168/2020|EPI ISL 527899|B.1.265|Nigeria|2020-06-09	0.0004533140	Africa
Africa|hCoV-19/DRC/215/2020|EPI ISL 420031|B.1.1.1|Democratic Republic of the Congo|2020-03-21	Africa|hCoV-19/Nigeria/OY595-CV168/2020|EPI ISL 527899|B.1.265|Nigeria|2020-06-09	0.0006738546	Africa
Africa|hCoV-19/DRC/2169/2020|EPI ISL 436194|B.1.5|Democratic Republic of the Congo|2020-04-13	Africa|hCoV-19/Nigeria/OY595-CV168/2020|EPI ISL 527899|B.1.265|Nigeria|2020-06-09	0.0004706466	Africa
Africa|hCoV-19/DRC/2299/2020|EPI ISL 436412|B.1.5|Democratic Republic of the Congo|2020-04-14	Africa|hCoV-19/Nigeria/OY595-CV168/2020|EPI ISL 527899|B.1.265|Nigeria|2020-06-09	0.0005259426	Africa
Africa|hCoV-19/DRC/236/2020|EPI ISL 420032|B.1.128|Democratic Republic of the Congo|2020-03-22	Africa|hCoV-19/Nigeria/OY595-CV168/2020|EPI ISL 527899|B.1.265|Nigeria|2020-06-09	0.0005226049	Africa
Africa|hCoV-19/DRC/2363/2020|EPI ISL 437194|B.1.84|Democratic Republic of the Congo|2020-04-14	Africa|hCoV-19/Nigeria/OY595-CV168/2020|EPI ISL 527899|B.1.265|Nigeria|2020-06-09	0.0004908267	Africa
Africa|hCoV-19/DRC/2384/2020|EPI ISL 437196|B.1.149|Democratic Republic of the Congo|2020-04-14	Africa|hCoV-19/Nigeria/OY595-CV168/2020|EPI ISL 527899|B.1.265|Nigeria|2020-06-09	0.0005359446	Africa
Africa|hCoV-19/DRC/241/2020|EPI ISL 420033|B.1.1.75|Democratic Republic of the Congo|2020-03-22	Africa|hCoV-19/Nigeria/OY595-CV168/2020|EPI ISL 527899|B.1.265|Nigeria|2020-06-09	0.0005924131	Africa
Africa|hCoV-19/DRC/243/2020|EPI ISL 420034|B.1|Democratic Republic of the Congo|2020-03-22	Africa|hCoV-19/Nigeria/OY595-CV168/2020|EPI ISL 527899|B.1.265|Nigeria|2020-06-09	0.0004277097	Africa
Africa|hCoV-19/DRC/248/2020|EPI ISL 420035|B.1.5|Democratic Republic of the Congo|2020-03-22	Africa|hCoV-19/Nigeria/OY595-CV168/2020|EPI ISL 527899|B.1.265|Nigeria|2020-06-09	0.0004180560	Africa
Africa|hCoV-19/DRC/2496/2020|EPI ISL 437337|B.1.149|Democratic Republic of the Congo|2020-04-15	Africa|hCoV-19/Nigeria/OY595-CV168/2020|EPI ISL 527899|B.1.265|Nigeria|2020-06-09	0.0005560148	Africa
Africa|hCoV-19/DRC/2529/2020|EPI ISL 437338|B.1.178|Democratic Republic of the Congo|2020-04-15	Africa|hCoV-19/Nigeria/OY595-CV168/2020|EPI ISL 527899|B.1.265|Nigeria|2020-06-09	0.0005212529	Africa
Africa|hCoV-19/DRC/253/2020|EPI ISL 420838|B.1.5|Democratic Republic of the Congo|2020-03-22	Africa|hCoV-19/Nigeria/OY595-CV168/2020|EPI ISL 527899|B.1.265|Nigeria|2020-06-09	0.0004196363	Africa
Africa|hCoV-19/DRC/2536/2020|EPI ISL 437339|B.1|Democratic Republic of the Congo|2020-04-15	Africa|hCoV-19/Nigeria/OY595-CV168/2020|EPI ISL 527899|B.1.265|Nigeria|2020-06-09	0.0005212536	Africa
Africa|hCoV-19/DRC/254/2020|EPI ISL 420839|B.1|Democratic Republic of the Congo|2020-03-22	Africa|hCoV-19/Nigeria/OY595-CV168/2020|EPI ISL 527899|B.1.265|Nigeria|2020-06-09	0.0004229927	Africa
Africa|hCoV-19/DRC/2563/2020|EPI ISL 437340|B.1.9|Democratic Republic of the Congo|2020-04-15	Africa|hCoV-19/Nigeria/OY595-CV168/2020|EPI ISL 527899|B.1.265|Nigeria|2020-06-09	0.0006254852	Africa
Africa|hCoV-19/DRC/2580/2020|EPI ISL 437341|B.1.5|Democratic Republic of the Congo|2020-04-15	Africa|hCoV-19/Nigeria/OY595-CV168/2020|EPI ISL 527899|B.1.265|Nigeria|2020-06-09	0.0004543607	Africa
Africa|hCoV-19/DRC/2644/2020|EPI ISL 437342|B.1.84|Democratic Republic of the Congo|2020-04-15	Africa|hCoV-19/Nigeria/OY595-CV168/2020|EPI ISL 527899|B.1.265|Nigeria|2020-06-09	0.0005644082	Africa
Africa|hCoV-19/DRC/2670/2020|EPI ISL 437343|B.1.9|Democratic Republic of the Congo|2020-04-15	Africa|hCoV-19/Nigeria/OY595-CV168/2020|EPI ISL 527899|B.1.265|Nigeria|2020-06-09	0.0006602919	Africa
Africa|hCoV-19/DRC/2727/2020|EPI ISL 437344|B.1|Democratic Republic of the Congo|2020-04-16	Africa|hCoV-19/Nigeria/OY595-CV168/2020|EPI ISL 527899|B.1.265|Nigeria|2020-06-09	0.0004601009	Africa
Africa|hCoV-19/DRC/2728/2020|EPI ISL 437345|B.1.84|Democratic Republic of the Congo|2020-04-16	Africa|hCoV-19/Nigeria/OY595-CV168/2020|EPI ISL 527899|B.1.265|Nigeria|2020-06-09	0.0005343880	Africa
Africa|hCoV-19/DRC/2813/2020|EPI ISL 437346|C.14|Democratic Republic of the Congo|2020-04-16	Africa|hCoV-19/Nigeria/OY595-CV168/2020|EPI ISL 527899|B.1.265|Nigeria|2020-06-09	0.0007651574	Africa
Africa|hCoV-19/DRC/2819/2020|EPI ISL 437347|B.1|Democratic Republic of the Congo|2020-04-16	Africa|hCoV-19/Nigeria/OY595-CV168/2020|EPI ISL 527899|B.1.265|Nigeria|2020-06-09	0.0005685118	Africa
Africa|hCoV-19/DRC/2827/2020|EPI ISL 437348|B.1|Democratic Republic of the Congo|2020-04-16	Africa|hCoV-19/Nigeria/OY595-CV168/2020|EPI ISL 527899|B.1.265|Nigeria|2020-06-09	0.0004516929	Africa
Africa|hCoV-19/DRC/2855/2020|EPI ISL 437350|B.1|Democratic Republic of the Congo|2020-04-16	Africa|hCoV-19/Nigeria/OY595-CV168/2020|EPI ISL 527899|B.1.265|Nigeria|2020-06-09	0.0004864927	Africa
Africa|hCoV-19/DRC/2864/2020|EPI ISL 437351|B.1|Democratic Republic of the Congo|2020-04-16	Africa|hCoV-19/Nigeria/OY595-CV168/2020|EPI ISL 527899|B.1.265|Nigeria|2020-06-09	0.0004875552	Africa
Africa|hCoV-19/DRC/2904/2020|EPI ISL 437352|B.1|Democratic Republic of the Congo|2020-04-17	Africa|hCoV-19/Nigeria/OY595-CV168/2020|EPI ISL 527899|B.1.265|Nigeria|2020-06-09	0.0004864930	Africa
Africa|hCoV-19/DRC/2938/2020|EPI ISL 437353|B.1.275|Democratic Republic of the Congo|2020-04-17	Africa|hCoV-19/Nigeria/OY595-CV168/2020|EPI ISL 527899|B.1.265|Nigeria|2020-06-09	0.0006116716	Africa
Africa|hCoV-19/DRC/2939/2020|EPI ISL 437354|B.1|Democratic Republic of the Congo|2020-04-17	Africa|hCoV-19/Nigeria/OY595-CV168/2020|EPI ISL 527899|B.1.265|Nigeria|2020-06-09	0.0005920351	Africa
Africa|hCoV-19/DRC/2942/2020|EPI ISL 437355|B.1|Democratic Republic of the Congo|2020-04-17	Africa|hCoV-19/Nigeria/OY595-CV168/2020|EPI ISL 527899|B.1.265|Nigeria|2020-06-09	0.0005363602	Africa
Africa|hCoV-19/DRC/299/2020|EPI ISL 420840|B.4|Democratic Republic of the Congo|2020-03-20	Africa|hCoV-19/Nigeria/OY595-CV168/2020|EPI ISL 527899|B.1.265|Nigeria|2020-06-09	0.0009553428	Africa
Africa|hCoV-19/DRC/300/2020|EPI ISL 420841|A|Democratic Republic of the Congo|2020-03-22	Africa|hCoV-19/Nigeria/OY595-CV168/2020|EPI ISL 527899|B.1.265|Nigeria|2020-06-09	0.0007359028	Africa
Africa|hCoV-19/DRC/3041/2020|EPI ISL 437356|B.1|Democratic Republic of the Congo|2020-04-18	Africa|hCoV-19/Nigeria/OY595-CV168/2020|EPI ISL 527899|B.1.265|Nigeria|2020-06-09	0.0005583959	Africa
Africa|hCoV-19/DRC/307/2020|EPI ISL 420842|B.1.9|Democratic Republic of the Congo|2020-03	Africa|hCoV-19/Nigeria/OY595-CV168/2020|EPI ISL 527899|B.1.265|Nigeria|2020-06-09	0.0005016268	Africa
Africa|hCoV-19/DRC/3070/2020|EPI ISL 437357|B.1.214|Democratic Republic of the Congo|2020-04-18	Africa|hCoV-19/Nigeria/OY595-CV168/2020|EPI ISL 527899|B.1.265|Nigeria|2020-06-09	0.0005941382	Africa
Africa|hCoV-19/DRC/3089/2020|EPI ISL 437358|B.1.84|Democratic Republic of the Congo|2020-04-19	Africa|hCoV-19/Nigeria/OY595-CV168/2020|EPI ISL 527899|B.1.265|Nigeria|2020-06-09	0.0005219260	Africa
Africa|hCoV-19/DRC/3440/2020|EPI ISL 447597|B.1.84|Democratic Republic of the Congo|2020-04-22	Africa|hCoV-19/Nigeria/OY595-CV168/2020|EPI ISL 527899|B.1.265|Nigeria|2020-06-09	0.0005279132	Africa
Africa|hCoV-19/DRC/3451/2020|EPI ISL 447598|B.1.178|Democratic Republic of the Congo|2020-04-22	Africa|hCoV-19/Nigeria/OY595-CV168/2020|EPI ISL 527899|B.1.265|Nigeria|2020-06-09	0.0005283276	Africa
Africa|hCoV-19/DRC/3453/2020|EPI ISL 447599|B.1.84|Democratic Republic of the Congo|2020-04-22	Africa|hCoV-19/Nigeria/OY595-CV168/2020|EPI ISL 527899|B.1.265|Nigeria|2020-06-09	0.0005282481	Africa
Africa|hCoV-19/DRC/3481/2020|EPI ISL 447600|B.1|Democratic Republic of the Congo|2020-04-22	Africa|hCoV-19/Nigeria/OY595-CV168/2020|EPI ISL 527899|B.1.265|Nigeria|2020-06-09	0.0004688208	Africa
Africa|hCoV-19/DRC/3482/2020|EPI ISL 447601|B.1|Democratic Republic of the Congo|2020-04-22	Africa|hCoV-19/Nigeria/OY595-CV168/2020|EPI ISL 527899|B.1.265|Nigeria|2020-06-09	0.0004972973	Africa
Africa|hCoV-19/DRC/3483/2020|EPI ISL 447602|B.1|Democratic Republic of the Congo|2020-04-22	Africa|hCoV-19/Nigeria/OY595-CV168/2020|EPI ISL 527899|B.1.265|Nigeria|2020-06-09	0.0004680446	Africa
Africa|hCoV-19/DRC/3490/2020|EPI ISL 447603|B.1|Democratic Republic of the Congo|2020-04-22	Africa|hCoV-19/Nigeria/OY595-CV168/2020|EPI ISL 527899|B.1.265|Nigeria|2020-06-09	0.0004937448	Africa
Africa|hCoV-19/DRC/3504/2020|EPI ISL 447604|B.1.149|Democratic Republic of the Congo|2020-04-23	Africa|hCoV-19/Nigeria/OY595-CV168/2020|EPI ISL 527899|B.1.265|Nigeria|2020-06-09	0.0005406427	Africa
Africa|hCoV-19/DRC/352/2020|EPI ISL 420850|B.1.5|Democratic Republic of the Congo|2020-03	Africa|hCoV-19/Nigeria/OY595-CV168/2020|EPI ISL 527899|B.1.265|Nigeria|2020-06-09	0.0004932090	Africa
Africa|hCoV-19/DRC/353/2020|EPI ISL 420843|B.1.5|Democratic Republic of the Congo|2020-03	Africa|hCoV-19/Nigeria/OY595-CV168/2020|EPI ISL 527899|B.1.265|Nigeria|2020-06-09	0.0004228287	Africa
Africa|hCoV-19/DRC/355/2020|EPI ISL 420844|B.1|Democratic Republic of the Congo|2020-03	Africa|hCoV-19/Nigeria/OY595-CV168/2020|EPI ISL 527899|B.1.265|Nigeria|2020-06-09	0.0004532674	Africa
Africa|hCoV-19/DRC/3552/2020|EPI ISL 447605|B.1.84|Democratic Republic of the Congo|2020-04-23	Africa|hCoV-19/Nigeria/OY595-CV168/2020|EPI ISL 527899|B.1.265|Nigeria|2020-06-09	0.0005347179	Africa
Africa|hCoV-19/DRC/3595/2020|EPI ISL 447606|B.1.5|Democratic Republic of the Congo|2020-04-23	Africa|hCoV-19/Nigeria/OY595-CV168/2020|EPI ISL 527899|B.1.265|Nigeria|2020-06-09	0.0004917316	Africa
Africa|hCoV-19/DRC/3632/2020|EPI ISL 447607|B.1.5|Democratic Republic of the Congo|2020-04-23	Africa|hCoV-19/Nigeria/OY595-CV168/2020|EPI ISL 527899|B.1.265|Nigeria|2020-06-09	0.0004933388	Africa
Africa|hCoV-19/DRC/3633/2020|EPI ISL 447230|B.1.5|Democratic Republic of the Congo|2020-04-23	Africa|hCoV-19/Nigeria/OY595-CV168/2020|EPI ISL 527899|B.1.265|Nigeria|2020-06-09	0.0004981998	Africa
Africa|hCoV-19/DRC/3653/2020|EPI ISL 447231|B.1.128|Democratic Republic of the Congo|2020-04-23	Africa|hCoV-19/Nigeria/OY595-CV168/2020|EPI ISL 527899|B.1.265|Nigeria|2020-06-09	0.0005937687	Africa
Africa|hCoV-19/DRC/3659/2020|EPI ISL 447232|B.1.128|Democratic Republic of the Congo|2020-04-23	Africa|hCoV-19/Nigeria/OY595-CV168/2020|EPI ISL 527899|B.1.265|Nigeria|2020-06-09	0.0005943294	Africa
Africa|hCoV-19/DRC/3661/2020|EPI ISL 447233|B.1.128|Democratic Republic of the Congo|2020-04-23	Africa|hCoV-19/Nigeria/OY595-CV168/2020|EPI ISL 527899|B.1.265|Nigeria|2020-06-09	0.0005995692	Africa
Africa|hCoV-19/DRC/3662/2020|EPI ISL 447234|B.1.128|Democratic Republic of the Congo|2020-04-23	Africa|hCoV-19/Nigeria/OY595-CV168/2020|EPI ISL 527899|B.1.265|Nigeria|2020-06-09	0.0005991046	Africa
Africa|hCoV-19/DRC/3664/2020|EPI ISL 447235|B.1.128|Democratic Republic of the Congo|2020-04-23	Africa|hCoV-19/Nigeria/OY595-CV168/2020|EPI ISL 527899|B.1.265|Nigeria|2020-06-09	0.0005992105	Africa
Africa|hCoV-19/DRC/3683/2020|EPI ISL 447236|B.1.5|Democratic Republic of the Congo|2020-04-24	Africa|hCoV-19/Nigeria/OY595-CV168/2020|EPI ISL 527899|B.1.265|Nigeria|2020-06-09	0.0005286180	Africa
Africa|hCoV-19/DRC/3688/2020|EPI ISL 447237|B.1.128|Democratic Republic of the Congo|2020-04-24	Africa|hCoV-19/Nigeria/OY595-CV168/2020|EPI ISL 527899|B.1.265|Nigeria|2020-06-09	0.0005971691	Africa
Africa|hCoV-19/DRC/376/2020|EPI ISL 420851|B.1.6|Democratic Republic of the Congo|2020-03-25	Africa|hCoV-19/Nigeria/OY595-CV168/2020|EPI ISL 527899|B.1.265|Nigeria|2020-06-09	0.0005266034	Africa
Africa|hCoV-19/DRC/3764/2020|EPI ISL 447238|B.1.84|Democratic Republic of the Congo|2020-04-24	Africa|hCoV-19/Nigeria/OY595-CV168/2020|EPI ISL 527899|B.1.265|Nigeria|2020-06-09	0.0005630545	Africa
Africa|hCoV-19/DRC/3768/2020|EPI ISL 447239|B.1.84|Democratic Republic of the Congo|2020-04-24	Africa|hCoV-19/Nigeria/OY595-CV168/2020|EPI ISL 527899|B.1.265|Nigeria|2020-06-09	0.0005282720	Africa
Africa|hCoV-19/DRC/3778/2020|EPI ISL 447240|B.1.128|Democratic Republic of the Congo|2020-04-24	Africa|hCoV-19/Nigeria/OY595-CV168/2020|EPI ISL 527899|B.1.265|Nigeria|2020-06-09	0.0005960804	Africa
Africa|hCoV-19/DRC/3787/2020|EPI ISL 447241|B.1|Democratic Republic of the Congo|2020-04-24	Africa|hCoV-19/Nigeria/OY595-CV168/2020|EPI ISL 527899|B.1.265|Nigeria|2020-06-09	0.0005009506	Africa
Africa|hCoV-19/DRC/3791/2020|EPI ISL 447242|B.1|Democratic Republic of the Congo|2020-04-24	Africa|hCoV-19/Nigeria/OY595-CV168/2020|EPI ISL 527899|B.1.265|Nigeria|2020-06-09	0.0005441226	Africa
Africa|hCoV-19/DRC/3803/2020|EPI ISL 447243|B.1|Democratic Republic of the Congo|2020-04-24	Africa|hCoV-19/Nigeria/OY595-CV168/2020|EPI ISL 527899|B.1.265|Nigeria|2020-06-09	0.0004678269	Africa
Africa|hCoV-19/DRC/3806/2020|EPI ISL 447244|B.1|Democratic Republic of the Congo|2020-04-24	Africa|hCoV-19/Nigeria/OY595-CV168/2020|EPI ISL 527899|B.1.265|Nigeria|2020-06-09	0.0004677922	Africa
Africa|hCoV-19/DRC/3827/2020|EPI ISL 447245|B.1|Democratic Republic of the Congo|2020-04-24	Africa|hCoV-19/Nigeria/OY595-CV168/2020|EPI ISL 527899|B.1.265|Nigeria|2020-06-09	0.0005990822	Africa
Africa|hCoV-19/DRC/3829/2020|EPI ISL 447246|B.1|Democratic Republic of the Congo|2020-04-24	Africa|hCoV-19/Nigeria/OY595-CV168/2020|EPI ISL 527899|B.1.265|Nigeria|2020-06-09	0.0005644277	Africa
Africa|hCoV-19/DRC/3834/2020|EPI ISL 447247|A|Democratic Republic of the Congo|2020-04-25	Africa|hCoV-19/Nigeria/OY595-CV168/2020|EPI ISL 527899|B.1.265|Nigeria|2020-06-09	0.0007804018	Africa
Africa|hCoV-19/DRC/3837/2020|EPI ISL 447248|B.1.128|Democratic Republic of the Congo|2020-04-25	Africa|hCoV-19/Nigeria/OY595-CV168/2020|EPI ISL 527899|B.1.265|Nigeria|2020-06-09	0.0005988091	Africa
Africa|hCoV-19/DRC/3841/2020|EPI ISL 447249|B.1.128|Democratic Republic of the Congo|2020-04-25	Africa|hCoV-19/Nigeria/OY595-CV168/2020|EPI ISL 527899|B.1.265|Nigeria|2020-06-09	0.0006325385	Africa
Africa|hCoV-19/DRC/3842/2020|EPI ISL 471396|B.1.128|Democratic Republic of the Congo|2020-04-25	Africa|hCoV-19/Nigeria/OY595-CV168/2020|EPI ISL 527899|B.1.265|Nigeria|2020-06-09	0.0006255718	Africa
Africa|hCoV-19/DRC/3846/2020|EPI ISL 471397|B.1.84|Democratic Republic of the Congo|2020-04-25	Africa|hCoV-19/Nigeria/OY595-CV168/2020|EPI ISL 527899|B.1.265|Nigeria|2020-06-09	0.0005907657	Africa
Africa|hCoV-19/DRC/3937/2020|EPI ISL 471398|B.1|Democratic Republic of the Congo|2020-04-25	Africa|hCoV-19/Nigeria/OY595-CV168/2020|EPI ISL 527899|B.1.265|Nigeria|2020-06-09	0.0005560033	Africa
Africa|hCoV-19/DRC/3941/2020|EPI ISL 471399|B.1.128|Democratic Republic of the Congo|2020-04-25	Africa|hCoV-19/Nigeria/OY595-CV168/2020|EPI ISL 527899|B.1.265|Nigeria|2020-06-09	0.0005960324	Africa
Africa|hCoV-19/DRC/3947/2020|EPI ISL 471400|B.1.214|Democratic Republic of the Congo|2020-04-25	Africa|hCoV-19/Nigeria/OY595-CV168/2020|EPI ISL 527899|B.1.265|Nigeria|2020-06-09	0.0006603113	Africa
Africa|hCoV-19/DRC/3949/2020|EPI ISL 471401|B.1.84|Democratic Republic of the Congo|2020-04-26	Africa|hCoV-19/Nigeria/OY595-CV168/2020|EPI ISL 527899|B.1.265|Nigeria|2020-06-09	0.0004904825	Africa
Africa|hCoV-19/DRC/396/2020|EPI ISL 420852|B.1.6|Democratic Republic of the Congo|2020-03-26	Africa|hCoV-19/Nigeria/OY595-CV168/2020|EPI ISL 527899|B.1.265|Nigeria|2020-06-09	0.0004909862	Africa
Africa|hCoV-19/DRC/397/2020|EPI ISL 420845|B.1.6|Democratic Republic of the Congo|2020-03-26	Africa|hCoV-19/Nigeria/OY595-CV168/2020|EPI ISL 527899|B.1.265|Nigeria|2020-06-09	0.0004871429	Africa
Africa|hCoV-19/DRC/400/2020|EPI ISL 420846|B.1.5|Democratic Republic of the Congo|2020-03	Africa|hCoV-19/Nigeria/OY595-CV168/2020|EPI ISL 527899|B.1.265|Nigeria|2020-06-09	0.0004536635	Africa
Africa|hCoV-19/DRC/4012/2020|EPI ISL 471402|B.1|Democratic Republic of the Congo|2020-04-26	Africa|hCoV-19/Nigeria/OY595-CV168/2020|EPI ISL 527899|B.1.265|Nigeria|2020-06-09	0.0006255579	Africa
Africa|hCoV-19/DRC/402/2020|EPI ISL 420853|B.1|Democratic Republic of the Congo|2020-03-26	Africa|hCoV-19/Nigeria/OY595-CV168/2020|EPI ISL 527899|B.1.265|Nigeria|2020-06-09	0.0005108479	Africa
Africa|hCoV-19/DRC/4020/2020|EPI ISL 471403|B.1.5|Democratic Republic of the Congo|2020-04-26	Africa|hCoV-19/Nigeria/OY595-CV168/2020|EPI ISL 527899|B.1.265|Nigeria|2020-06-09	0.0005560247	Africa
Africa|hCoV-19/DRC/4026/2020|EPI ISL 471404|B.1.84|Democratic Republic of the Congo|2020-04-27	Africa|hCoV-19/Nigeria/OY595-CV168/2020|EPI ISL 527899|B.1.265|Nigeria|2020-06-09	0.0005222401	Africa
Africa|hCoV-19/DRC/4060/2020|EPI ISL 471405|B.1|Democratic Republic of the Congo|2020-04-27	Africa|hCoV-19/Nigeria/OY595-CV168/2020|EPI ISL 527899|B.1.265|Nigeria|2020-06-09	0.0005571317	Africa
Africa|hCoV-19/DRC/4075/2020|EPI ISL 471406|B.1.214|Democratic Republic of the Congo|2020-04-27	Africa|hCoV-19/Nigeria/OY595-CV168/2020|EPI ISL 527899|B.1.265|Nigeria|2020-06-09	0.0006312010	Africa
Africa|hCoV-19/DRC/4084/2020|EPI ISL 471407|B.1.214|Democratic Republic of the Congo|2020-04-27	Africa|hCoV-19/Nigeria/OY595-CV168/2020|EPI ISL 527899|B.1.265|Nigeria|2020-06-09	0.0006610005	Africa
Africa|hCoV-19/DRC/4132/2020|EPI ISL 471408|B.1|Democratic Republic of the Congo|2020-04-27	Africa|hCoV-19/Nigeria/OY595-CV168/2020|EPI ISL 527899|B.1.265|Nigeria|2020-06-09	0.0005907515	Africa
Africa|hCoV-19/DRC/4141/2020|EPI ISL 471409|B.1.128|Democratic Republic of the Congo|2020-04-27	Africa|hCoV-19/Nigeria/OY595-CV168/2020|EPI ISL 527899|B.1.265|Nigeria|2020-06-09	0.0005907782	Africa
Africa|hCoV-19/DRC/4145/2020|EPI ISL 471410|B.1|Democratic Republic of the Congo|2020-04-27	Africa|hCoV-19/Nigeria/OY595-CV168/2020|EPI ISL 527899|B.1.265|Nigeria|2020-06-09	0.0005212421	Africa
Africa|hCoV-19/DRC/4194/2020|EPI ISL 471414|B.1.5|Democratic Republic of the Congo|2020-04-28	Africa|hCoV-19/Nigeria/OY595-CV168/2020|EPI ISL 527899|B.1.265|Nigeria|2020-06-09	0.0005559896	Africa
Africa|hCoV-19/DRC/4250/2020|EPI ISL 471415|B.1.1.1|Democratic Republic of the Congo|2020-04-28	Africa|hCoV-19/Nigeria/OY595-CV168/2020|EPI ISL 527899|B.1.265|Nigeria|2020-06-09	0.0007299165	Africa
Africa|hCoV-19/DRC/4279/2020|EPI ISL 514114|B.1|Democratic Republic of the Congo|2020-04-28	Africa|hCoV-19/Nigeria/OY595-CV168/2020|EPI ISL 527899|B.1.265|Nigeria|2020-06-09	0.0004933213	Africa
Africa|hCoV-19/DRC/4282/2020|EPI ISL 514103|B.1.128|Democratic Republic of the Congo|2020-04-08	Africa|hCoV-19/Nigeria/OY595-CV168/2020|EPI ISL 527899|B.1.265|Nigeria|2020-06-09	0.0005639310	Africa
Africa|hCoV-19/DRC/4284/2020|EPI ISL 514115|B.1.128|Democratic Republic of the Congo|2020-04-28	Africa|hCoV-19/Nigeria/OY595-CV168/2020|EPI ISL 527899|B.1.265|Nigeria|2020-06-09	0.0005638714	Africa
Africa|hCoV-19/DRC/431/2020|EPI ISL 420847|B.1.147|Democratic Republic of the Congo|2020-03-26	Africa|hCoV-19/Nigeria/OY595-CV168/2020|EPI ISL 527899|B.1.265|Nigeria|2020-06-09	0.0004871378	Africa
Africa|hCoV-19/DRC/4418/2020|EPI ISL 496506|B.1.128|Democratic Republic of the Congo|2020-04-29	Africa|hCoV-19/Nigeria/OY595-CV168/2020|EPI ISL 527899|B.1.265|Nigeria|2020-06-09	0.0005991685	Africa
Africa|hCoV-19/DRC/4422/2020|EPI ISL 496507|B.1.128|Democratic Republic of the Congo|2020-04-29	Africa|hCoV-19/Nigeria/OY595-CV168/2020|EPI ISL 527899|B.1.265|Nigeria|2020-06-09	0.0005705242	Africa
Africa|hCoV-19/DRC/4427/2020|EPI ISL 496508|B.1.128|Democratic Republic of the Congo|2020-04-29	Africa|hCoV-19/Nigeria/OY595-CV168/2020|EPI ISL 527899|B.1.265|Nigeria|2020-06-09	0.0005758186	Africa
Africa|hCoV-19/DRC/4429/2020|EPI ISL 513589|B.1.128|Democratic Republic of the Congo|2020-04-29	Africa|hCoV-19/Nigeria/OY595-CV168/2020|EPI ISL 527899|B.1.265|Nigeria|2020-06-09	0.0005758602	Africa
Africa|hCoV-19/DRC/4430/2020|EPI ISL 496509|B.1.128|Democratic Republic of the Congo|2020-04-29	Africa|hCoV-19/Nigeria/OY595-CV168/2020|EPI ISL 527899|B.1.265|Nigeria|2020-06-09	0.0005644252	Africa
Africa|hCoV-19/DRC/4437/2020|EPI ISL 513590|B.1.128|Democratic Republic of the Congo|2020-05-02	Africa|hCoV-19/Nigeria/OY595-CV168/2020|EPI ISL 527899|B.1.265|Nigeria|2020-06-09	0.0006119744	Africa
Africa|hCoV-19/DRC/4442/2020|EPI ISL 496510|B.1.128|Democratic Republic of the Congo|2020-04-29	Africa|hCoV-19/Nigeria/OY595-CV168/2020|EPI ISL 527899|B.1.265|Nigeria|2020-06-09	0.0005710719	Africa
Africa|hCoV-19/DRC/4444/2020|EPI ISL 514104|B.1.128|Democratic Republic of the Congo|2020-04-29	Africa|hCoV-19/Nigeria/OY595-CV168/2020|EPI ISL 527899|B.1.265|Nigeria|2020-06-09	0.0005620472	Africa
Africa|hCoV-19/DRC/445/2020|EPI ISL 420848|B.1|Democratic Republic of the Congo|2020-03	Africa|hCoV-19/Nigeria/OY595-CV168/2020|EPI ISL 527899|B.1.265|Nigeria|2020-06-09	0.0004702713	Africa
Africa|hCoV-19/DRC/4501/2020|EPI ISL 513591|B.1.5|Democratic Republic of the Congo|2020-05-30	Africa|hCoV-19/Nigeria/OY595-CV168/2020|EPI ISL 527899|B.1.265|Nigeria|2020-06-09	0.0005039807	Africa
Africa|hCoV-19/DRC/4516/2020|EPI ISL 487192|B.1.1.275|Democratic Republic of the Congo|2020-04-28	Africa|hCoV-19/Nigeria/OY595-CV168/2020|EPI ISL 527899|B.1.265|Nigeria|2020-06-09	0.0005624236	Africa
Africa|hCoV-19/DRC/4524/2020|EPI ISL 513597|A|Democratic Republic of the Congo|2020-04-30	Africa|hCoV-19/Nigeria/OY595-CV168/2020|EPI ISL 527899|B.1.265|Nigeria|2020-06-09	0.0008072086	Africa
Africa|hCoV-19/DRC/4541/2020|EPI ISL 513598|B.1|Democratic Republic of the Congo|2020-04-30	Africa|hCoV-19/Nigeria/OY595-CV168/2020|EPI ISL 527899|B.1.265|Nigeria|2020-06-09	0.0005908570	Africa
Africa|hCoV-19/DRC/4551/2020|EPI ISL 513599|B.1.178|Democratic Republic of the Congo|2020-04-30	Africa|hCoV-19/Nigeria/OY595-CV168/2020|EPI ISL 527899|B.1.265|Nigeria|2020-06-09	0.0006030375	Africa
Africa|hCoV-19/DRC/4561/2020|EPI ISL 513600|B.1|Democratic Republic of the Congo|2020-04-30	Africa|hCoV-19/Nigeria/OY595-CV168/2020|EPI ISL 527899|B.1.265|Nigeria|2020-06-09	0.0005559896	Africa
Africa|hCoV-19/DRC/4562/2020|EPI ISL 513601|B.1.214|Democratic Republic of the Congo|2020-04-30	Africa|hCoV-19/Nigeria/OY595-CV168/2020|EPI ISL 527899|B.1.265|Nigeria|2020-06-09	0.0005560031	Africa
Africa|hCoV-19/DRC/4568/2020|EPI ISL 513602|B.1|Democratic Republic of the Congo|2020-04-30	Africa|hCoV-19/Nigeria/OY595-CV168/2020|EPI ISL 527899|B.1.265|Nigeria|2020-06-09	0.0005619638	Africa
Africa|hCoV-19/DRC/4578/2020|EPI ISL 513603|B.1|Democratic Republic of the Congo|2020-04-30	Africa|hCoV-19/Nigeria/OY595-CV168/2020|EPI ISL 527899|B.1.265|Nigeria|2020-06-09	0.0006011522	Africa
Africa|hCoV-19/DRC/4613/2020|EPI ISL 513604|B.1.214|Democratic Republic of the Congo|2020-04-30	Africa|hCoV-19/Nigeria/OY595-CV168/2020|EPI ISL 527899|B.1.265|Nigeria|2020-06-09	0.0005962337	Africa
Africa|hCoV-19/DRC/4614/2020|EPI ISL 513605|B.1|Democratic Republic of the Congo|2020-04-30	Africa|hCoV-19/Nigeria/OY595-CV168/2020|EPI ISL 527899|B.1.265|Nigeria|2020-06-09	0.0006951060	Africa
Africa|hCoV-19/DRC/4631/2020|EPI ISL 513606|B.1.5|Democratic Republic of the Congo|2020-04-30	Africa|hCoV-19/Nigeria/OY595-CV168/2020|EPI ISL 527899|B.1.265|Nigeria|2020-06-09	0.0006951556	Africa
Africa|hCoV-19/DRC/4633/2020|EPI ISL 513607|B.1.128|Democratic Republic of the Congo|2020-04-30	Africa|hCoV-19/Nigeria/OY595-CV168/2020|EPI ISL 527899|B.1.265|Nigeria|2020-06-09	0.0006255709	Africa
Africa|hCoV-19/DRC/4642/2020|EPI ISL 513608|B.1.128|Democratic Republic of the Congo|2020-04-30	Africa|hCoV-19/Nigeria/OY595-CV168/2020|EPI ISL 527899|B.1.265|Nigeria|2020-06-09	0.0006255431	Africa
Africa|hCoV-19/DRC/4647/2020|EPI ISL 513609|B.1.128|Democratic Republic of the Congo|2020-04-30	Africa|hCoV-19/Nigeria/OY595-CV168/2020|EPI ISL 527899|B.1.265|Nigeria|2020-06-09	0.0005907782	Africa
Africa|hCoV-19/DRC/4653/2020|EPI ISL 513610|B.1.128|Democratic Republic of the Congo|2020-04-30	Africa|hCoV-19/Nigeria/OY595-CV168/2020|EPI ISL 527899|B.1.265|Nigeria|2020-06-09	0.0006256079	Africa
Africa|hCoV-19/DRC/4681/2020|EPI ISL 514116|B.1.128|Democratic Republic of the Congo|2020-04-30	Africa|hCoV-19/Nigeria/OY595-CV168/2020|EPI ISL 527899|B.1.265|Nigeria|2020-06-09	0.0005710743	Africa
Africa|hCoV-19/DRC/4683/2020|EPI ISL 514105|B.1.5|Democratic Republic of the Congo|2020-04-30	Africa|hCoV-19/Nigeria/OY595-CV168/2020|EPI ISL 527899|B.1.265|Nigeria|2020-06-09	0.0006406955	Africa
Africa|hCoV-19/DRC/4685/2020|EPI ISL 514106|B.1.128|Democratic Republic of the Congo|2020-04-30	Africa|hCoV-19/Nigeria/OY595-CV168/2020|EPI ISL 527899|B.1.265|Nigeria|2020-06-09	0.0006338169	Africa
Africa|hCoV-19/DRC/4690/2020|EPI ISL 514117|B.1.128|Democratic Republic of the Congo|2020-04-30	Africa|hCoV-19/Nigeria/OY595-CV168/2020|EPI ISL 527899|B.1.265|Nigeria|2020-06-09	0.0005995061	Africa
Africa|hCoV-19/DRC/4693/2020|EPI ISL 514118|B.1.128|Democratic Republic of the Congo|2020-04-30	Africa|hCoV-19/Nigeria/OY595-CV168/2020|EPI ISL 527899|B.1.265|Nigeria|2020-06-09	0.0005982407	Africa
Africa|hCoV-19/DRC/4694/2020|EPI ISL 514107|B.1.128|Democratic Republic of the Congo|2020-04-30	Africa|hCoV-19/Nigeria/OY595-CV168/2020|EPI ISL 527899|B.1.265|Nigeria|2020-06-09	0.0006055475	Africa
Africa|hCoV-19/DRC/4720/2020|EPI ISL 514108|B.1.84|Democratic Republic of the Congo|2020-05-01	Africa|hCoV-19/Nigeria/OY595-CV168/2020|EPI ISL 527899|B.1.265|Nigeria|2020-06-09	0.0005607820	Africa
Africa|hCoV-19/DRC/4785/2020|EPI ISL 514119|B.1.84|Democratic Republic of the Congo|2020-05-01	Africa|hCoV-19/Nigeria/OY595-CV168/2020|EPI ISL 527899|B.1.265|Nigeria|2020-06-09	0.0007039487	Africa
Africa|hCoV-19/DRC/5019/2020|EPI ISL 496511|B.1|Democratic Republic of the Congo|2020-05-02	Africa|hCoV-19/Nigeria/OY595-CV168/2020|EPI ISL 527899|B.1.265|Nigeria|2020-06-09	0.0006253222	Africa
Africa|hCoV-19/DRC/5094/2020|EPI ISL 496491|B.1.84|Democratic Republic of the Congo|2020-05-02	Africa|hCoV-19/Nigeria/OY595-CV168/2020|EPI ISL 527899|B.1.265|Nigeria|2020-06-09	0.0005701333	Africa
Africa|hCoV-19/DRC/5186/2020|EPI ISL 496512|B.1|Democratic Republic of the Congo|2020-05-03	Africa|hCoV-19/Nigeria/OY595-CV168/2020|EPI ISL 527899|B.1.265|Nigeria|2020-06-09	0.0006062632	Africa
Africa|hCoV-19/DRC/5187/2020|EPI ISL 513619|B.1|Democratic Republic of the Congo|2020-05-03	Africa|hCoV-19/Nigeria/OY595-CV168/2020|EPI ISL 527899|B.1.265|Nigeria|2020-06-09	0.0005984123	Africa
Africa|hCoV-19/DRC/5205/2020|EPI ISL 487365|B.1.1.275|Democratic Republic of the Congo|2020-05-01	Africa|hCoV-19/Nigeria/OY595-CV168/2020|EPI ISL 527899|B.1.265|Nigeria|2020-06-09	0.0006077189	Africa
Africa|hCoV-19/DRC/521/2020|EPI ISL 420854|B.1.5|Democratic Republic of the Congo|2020-03-25	Africa|hCoV-19/Nigeria/OY595-CV168/2020|EPI ISL 527899|B.1.265|Nigeria|2020-06-09	0.0004194156	Africa
Africa|hCoV-19/DRC/5210/2020|EPI ISL 487369|B.1.1.275|Democratic Republic of the Congo|2020-05-01	Africa|hCoV-19/Nigeria/OY595-CV168/2020|EPI ISL 527899|B.1.265|Nigeria|2020-06-09	0.0006055493	Africa
Africa|hCoV-19/DRC/523/2020|EPI ISL 420849|B.1.1.1|Democratic Republic of the Congo|2020-03-28	Africa|hCoV-19/Nigeria/OY595-CV168/2020|EPI ISL 527899|B.1.265|Nigeria|2020-06-09	0.0006273466	Africa
Africa|hCoV-19/DRC/5240/2020|EPI ISL 496492|B.1|Democratic Republic of the Congo|2020-05-03	Africa|hCoV-19/Nigeria/OY595-CV168/2020|EPI ISL 527899|B.1.265|Nigeria|2020-06-09	0.0004937786	Africa
Africa|hCoV-19/DRC/5377/2020|EPI ISL 496513|B.1|Democratic Republic of the Congo|2020-05-04	Africa|hCoV-19/Nigeria/OY595-CV168/2020|EPI ISL 527899|B.1.265|Nigeria|2020-06-09	0.0005643218	Africa
Africa|hCoV-19/DRC/5538/2020|EPI ISL 514120|B.1|Democratic Republic of the Congo|2020-05-05	Africa|hCoV-19/Nigeria/OY595-CV168/2020|EPI ISL 527899|B.1.265|Nigeria|2020-06-09	0.0005433341	Africa
Africa|hCoV-19/DRC/5651/2020|EPI ISL 496493|B.1.1.1|Democratic Republic of the Congo|2020-05-06	Africa|hCoV-19/Nigeria/OY595-CV168/2020|EPI ISL 527899|B.1.265|Nigeria|2020-06-09	0.0006841202	Africa
Africa|hCoV-19/DRC/5705/2020|EPI ISL 496494|B.1.84|Democratic Republic of the Congo|2020-05-06	Africa|hCoV-19/Nigeria/OY595-CV168/2020|EPI ISL 527899|B.1.265|Nigeria|2020-06-09	0.0005500590	Africa
Africa|hCoV-19/DRC/5735/2020|EPI ISL 496495|B.1.214|Democratic Republic of the Congo|2020-05-06	Africa|hCoV-19/Nigeria/OY595-CV168/2020|EPI ISL 527899|B.1.265|Nigeria|2020-06-09	0.0005422818	Africa
Africa|hCoV-19/DRC/5815/2020|EPI ISL 495629|B.1.214|Democratic Republic of the Congo|2020-05-06	Africa|hCoV-19/Nigeria/OY595-CV168/2020|EPI ISL 527899|B.1.265|Nigeria|2020-06-09	0.0005785087	Africa
Africa|hCoV-19/DRC/5907/2020|EPI ISL 496496|B.1.84|Democratic Republic of the Congo|2020-05-07	Africa|hCoV-19/Nigeria/OY595-CV168/2020|EPI ISL 527899|B.1.265|Nigeria|2020-06-09	0.0006583456	Africa
Africa|hCoV-19/DRC/5913/2020|EPI ISL 496497|B.1|Democratic Republic of the Congo|2020-05-07	Africa|hCoV-19/Nigeria/OY595-CV168/2020|EPI ISL 527899|B.1.265|Nigeria|2020-06-09	0.0006415460	Africa
Africa|hCoV-19/DRC/5927/2020|EPI ISL 496498|B.1.9|Democratic Republic of the Congo|2020-05-07	Africa|hCoV-19/Nigeria/OY595-CV168/2020|EPI ISL 527899|B.1.265|Nigeria|2020-06-09	0.0007131648	Africa
Africa|hCoV-19/DRC/5957/2020|EPI ISL 496499|B.1.5|Democratic Republic of the Congo|2020-05-07	Africa|hCoV-19/Nigeria/OY595-CV168/2020|EPI ISL 527899|B.1.265|Nigeria|2020-06-09	0.0004574490	Africa
Africa|hCoV-19/DRC/5964/2020|EPI ISL 496500|B.1.178|Democratic Republic of the Congo|2020-05-07	Africa|hCoV-19/Nigeria/OY595-CV168/2020|EPI ISL 527899|B.1.265|Nigeria|2020-06-09	0.0004804274	Africa
Africa|hCoV-19/DRC/5996/2020|EPI ISL 496514|B.1.84|Democratic Republic of the Congo|2020-05-08	Africa|hCoV-19/Nigeria/OY595-CV168/2020|EPI ISL 527899|B.1.265|Nigeria|2020-06-09	0.0005704595	Africa
Africa|hCoV-19/DRC/6026/2020|EPI ISL 513622|B.1.1.1|Democratic Republic of the Congo|2020-05-08	Africa|hCoV-19/Nigeria/OY595-CV168/2020|EPI ISL 527899|B.1.265|Nigeria|2020-06-09	0.0007501258	Africa
Africa|hCoV-19/DRC/6143/2020|EPI ISL 496515|B.1|Democratic Republic of the Congo|2020-05-08	Africa|hCoV-19/Nigeria/OY595-CV168/2020|EPI ISL 527899|B.1.265|Nigeria|2020-06-09	0.0005401941	Africa
Africa|hCoV-19/DRC/6151/2020|EPI ISL 513620|B.1.214|Democratic Republic of the Congo|2020-05-08	Africa|hCoV-19/Nigeria/OY595-CV168/2020|EPI ISL 527899|B.1.265|Nigeria|2020-06-09	0.0006017174	Africa
Africa|hCoV-19/DRC/6163/2020|EPI ISL 513623|B.1.214|Democratic Republic of the Congo|2020-05-08	Africa|hCoV-19/Nigeria/OY595-CV168/2020|EPI ISL 527899|B.1.265|Nigeria|2020-06-09	0.0005719771	Africa
Africa|hCoV-19/DRC/6203/2020|EPI ISL 514109|B.1|Democratic Republic of the Congo|2020-05-09	Africa|hCoV-19/Nigeria/OY595-CV168/2020|EPI ISL 527899|B.1.265|Nigeria|2020-06-09	0.0007061601	Africa
Africa|hCoV-19/DRC/6209/2020|EPI ISL 514110|B.1.84|Democratic Republic of the Congo|2020-05-09	Africa|hCoV-19/Nigeria/OY595-CV168/2020|EPI ISL 527899|B.1.265|Nigeria|2020-06-09	0.0005286632	Africa
Africa|hCoV-19/DRC/6227/2020|EPI ISL 514121|B.1.84|Democratic Republic of the Congo|2020-05-09	Africa|hCoV-19/Nigeria/OY595-CV168/2020|EPI ISL 527899|B.1.265|Nigeria|2020-06-09	0.0005293900	Africa
Africa|hCoV-19/DRC/6313/2020|EPI ISL 496516|B.1.84|Democratic Republic of the Congo|2020-05-09	Africa|hCoV-19/Nigeria/OY595-CV168/2020|EPI ISL 527899|B.1.265|Nigeria|2020-06-09	0.0006630076	Africa
Africa|hCoV-19/DRC/6338/2020|EPI ISL 495630|B.1|Democratic Republic of the Congo|2020-05-09	Africa|hCoV-19/Nigeria/OY595-CV168/2020|EPI ISL 527899|B.1.265|Nigeria|2020-06-09	0.0005827747	Africa
Africa|hCoV-19/DRC/6341/2020|EPI ISL 495631|B.1|Democratic Republic of the Congo|2020-05-09	Africa|hCoV-19/Nigeria/OY595-CV168/2020|EPI ISL 527899|B.1.265|Nigeria|2020-06-09	0.0006973823	Africa
Africa|hCoV-19/DRC/6342/2020|EPI ISL 495632|B.1|Democratic Republic of the Congo|2020-05-09	Africa|hCoV-19/Nigeria/OY595-CV168/2020|EPI ISL 527899|B.1.265|Nigeria|2020-06-09	0.0006482690	Africa
Africa|hCoV-19/DRC/6361/2020|EPI ISL 495633|B.1|Democratic Republic of the Congo|2020-05-09	Africa|hCoV-19/Nigeria/OY595-CV168/2020|EPI ISL 527899|B.1.265|Nigeria|2020-06-09	0.0005510749	Africa
Africa|hCoV-19/DRC/6380/2020|EPI ISL 513611|B.1.1.275|Democratic Republic of the Congo|2020-05-04	Africa|hCoV-19/Nigeria/OY595-CV168/2020|EPI ISL 527899|B.1.265|Nigeria|2020-06-09	0.0006088064	Africa
Africa|hCoV-19/DRC/6384/2020|EPI ISL 513612|B.1.1.275|Democratic Republic of the Congo|2020-05-07	Africa|hCoV-19/Nigeria/OY595-CV168/2020|EPI ISL 527899|B.1.265|Nigeria|2020-06-09	0.0005721790	Africa
Africa|hCoV-19/DRC/6386/2020|EPI ISL 513613|B.1.1.275|Democratic Republic of the Congo|2020-05-07	Africa|hCoV-19/Nigeria/OY595-CV168/2020|EPI ISL 527899|B.1.265|Nigeria|2020-06-09	0.0005613011	Africa
Africa|hCoV-19/DRC/6389/2020|EPI ISL 513614|B.1.84|Democratic Republic of the Congo|2020-05-07	Africa|hCoV-19/Nigeria/OY595-CV168/2020|EPI ISL 527899|B.1.265|Nigeria|2020-06-09	0.0006053552	Africa
Africa|hCoV-19/DRC/6390/2020|EPI ISL 513615|B.1.1.275|Democratic Republic of the Congo|2020-05-04	Africa|hCoV-19/Nigeria/OY595-CV168/2020|EPI ISL 527899|B.1.265|Nigeria|2020-06-09	0.0006675331	Africa
Africa|hCoV-19/DRC/6392/2020|EPI ISL 513616|B.1|Democratic Republic of the Congo|2020-05-04	Africa|hCoV-19/Nigeria/OY595-CV168/2020|EPI ISL 527899|B.1.265|Nigeria|2020-06-09	0.0004208909	Africa
Africa|hCoV-19/DRC/6395/2020|EPI ISL 513617|B.1.1.275|Democratic Republic of the Congo|2020-05-07	Africa|hCoV-19/Nigeria/OY595-CV168/2020|EPI ISL 527899|B.1.265|Nigeria|2020-06-09	0.0006951886	Africa
Africa|hCoV-19/DRC/6398/2020|EPI ISL 513618|B.1.1.275|Democratic Republic of the Congo|2020-05-07	Africa|hCoV-19/Nigeria/OY595-CV168/2020|EPI ISL 527899|B.1.265|Nigeria|2020-06-09	0.0005908213	Africa
Africa|hCoV-19/DRC/6724/2020|EPI ISL 495634|B.1|Democratic Republic of the Congo|2020-05-11	Africa|hCoV-19/Nigeria/OY595-CV168/2020|EPI ISL 527899|B.1.265|Nigeria|2020-06-09	0.0004581068	Africa
Africa|hCoV-19/DRC/6743/2020|EPI ISL 495635|B.1.149|Democratic Republic of the Congo|2020-05-11	Africa|hCoV-19/Nigeria/OY595-CV168/2020|EPI ISL 527899|B.1.265|Nigeria|2020-06-09	0.0005484429	Africa
Africa|hCoV-19/DRC/6783/2020|EPI ISL 496501|B.1.149|Democratic Republic of the Congo|2020-05-11	Africa|hCoV-19/Nigeria/OY595-CV168/2020|EPI ISL 527899|B.1.265|Nigeria|2020-06-09	0.0005456304	Africa
Africa|hCoV-19/DRC/6784/2020|EPI ISL 495636|B.1|Democratic Republic of the Congo|2020-05-11	Africa|hCoV-19/Nigeria/OY595-CV168/2020|EPI ISL 527899|B.1.265|Nigeria|2020-06-09	0.0004925161	Africa
Africa|hCoV-19/DRC/6786/2020|EPI ISL 495637|B.1.178|Democratic Republic of the Congo|2020-05-11	Africa|hCoV-19/Nigeria/OY595-CV168/2020|EPI ISL 527899|B.1.265|Nigeria|2020-06-09	0.0005996174	Africa
Africa|hCoV-19/DRC/6791/2020|EPI ISL 495638|B.1.178|Democratic Republic of the Congo|2020-05-11	Africa|hCoV-19/Nigeria/OY595-CV168/2020|EPI ISL 527899|B.1.265|Nigeria|2020-06-09	0.0005665310	Africa
Africa|hCoV-19/DRC/6792/2020|EPI ISL 495639|B.1|Democratic Republic of the Congo|2020-05-11	Africa|hCoV-19/Nigeria/OY595-CV168/2020|EPI ISL 527899|B.1.265|Nigeria|2020-06-09	0.0005533465	Africa
Africa|hCoV-19/DRC/6801/2020|EPI ISL 514111|B.1|Democratic Republic of the Congo|2020-05-11	Africa|hCoV-19/Nigeria/OY595-CV168/2020|EPI ISL 527899|B.1.265|Nigeria|2020-06-09	0.0007472133	Africa
Africa|hCoV-19/DRC/6853/2020|EPI ISL 496502|B.1.214|Democratic Republic of the Congo|2020-05-11	Africa|hCoV-19/Nigeria/OY595-CV168/2020|EPI ISL 527899|B.1.265|Nigeria|2020-06-09	0.0005372686	Africa
Africa|hCoV-19/DRC/6854/2020|EPI ISL 496503|B.1|Democratic Republic of the Congo|2020-05-11	Africa|hCoV-19/Nigeria/OY595-CV168/2020|EPI ISL 527899|B.1.265|Nigeria|2020-06-09	0.0007299653	Africa
Africa|hCoV-19/DRC/6875/2020|EPI ISL 496504|B.1|Democratic Republic of the Congo|2020-05-11	Africa|hCoV-19/Nigeria/OY595-CV168/2020|EPI ISL 527899|B.1.265|Nigeria|2020-06-09	0.0005286805	Africa
Africa|hCoV-19/DRC/7042/2020|EPI ISL 513592|B.1.214|Democratic Republic of the Congo|2020-05-12	Africa|hCoV-19/Nigeria/OY595-CV168/2020|EPI ISL 527899|B.1.265|Nigeria|2020-06-09	0.0005623471	Africa
Africa|hCoV-19/DRC/7061/2020|EPI ISL 513593|B.1|Democratic Republic of the Congo|2020-05-12	Africa|hCoV-19/Nigeria/OY595-CV168/2020|EPI ISL 527899|B.1.265|Nigeria|2020-06-09	0.0005105775	Africa
Africa|hCoV-19/DRC/7140/2020|EPI ISL 513594|B.1.214|Democratic Republic of the Congo|2020-05-12	Africa|hCoV-19/Nigeria/OY595-CV168/2020|EPI ISL 527899|B.1.265|Nigeria|2020-06-09	0.0006792544	Africa
Africa|hCoV-19/DRC/7200/2020|EPI ISL 514112|B.1|Democratic Republic of the Congo|2020-05-13	Africa|hCoV-19/Nigeria/OY595-CV168/2020|EPI ISL 527899|B.1.265|Nigeria|2020-06-09	0.0006662870	Africa
Africa|hCoV-19/DRC/7211/2020|EPI ISL 514122|B.1.149|Democratic Republic of the Congo|2020-05-13	Africa|hCoV-19/Nigeria/OY595-CV168/2020|EPI ISL 527899|B.1.265|Nigeria|2020-06-09	0.0006335330	Africa
Africa|hCoV-19/DRC/7248/2020|EPI ISL 514123|B.1|Democratic Republic of the Congo|2020-05-13	Africa|hCoV-19/Nigeria/OY595-CV168/2020|EPI ISL 527899|B.1.265|Nigeria|2020-06-09	0.0005040986	Africa
Africa|hCoV-19/DRC/7255/2020|EPI ISL 514124|B.1.149|Democratic Republic of the Congo|2020-05-13	Africa|hCoV-19/Nigeria/OY595-CV168/2020|EPI ISL 527899|B.1.265|Nigeria|2020-06-09	0.0006745694	Africa
Africa|hCoV-19/DRC/73/2020|EPI ISL 417941|B.1.178|Democratic Republic of the Congo|2020-03-18	Africa|hCoV-19/Nigeria/OY595-CV168/2020|EPI ISL 527899|B.1.265|Nigeria|2020-06-09	0.0004566853	Africa
Africa|hCoV-19/DRC/7386/2020|EPI ISL 513595|B.1.5|Democratic Republic of the Congo|2020-05-14	Africa|hCoV-19/Nigeria/OY595-CV168/2020|EPI ISL 527899|B.1.265|Nigeria|2020-06-09	0.0004709184	Africa
Africa|hCoV-19/DRC/7430/2020|EPI ISL 496517|B.1.1.1|Democratic Republic of the Congo|2020-05-14	Africa|hCoV-19/Nigeria/OY595-CV168/2020|EPI ISL 527899|B.1.265|Nigeria|2020-06-09	0.0008542665	Africa
Africa|hCoV-19/DRC/7434/2020|EPI ISL 513621|B.1.1.1|Democratic Republic of the Congo|2020-05-14	Africa|hCoV-19/Nigeria/OY595-CV168/2020|EPI ISL 527899|B.1.265|Nigeria|2020-06-09	0.0008289342	Africa
Africa|hCoV-19/DRC/7471/2020|EPI ISL 513596|B.1.214|Democratic Republic of the Congo|2020-05-14	Africa|hCoV-19/Nigeria/OY595-CV168/2020|EPI ISL 527899|B.1.265|Nigeria|2020-06-09	0.0006726963	Africa
Africa|hCoV-19/DRC/7488/2020|EPI ISL 514113|B.1.1|Democratic Republic of the Congo|2020-05-14	Africa|hCoV-19/Nigeria/OY595-CV168/2020|EPI ISL 527899|B.1.265|Nigeria|2020-06-09	0.0005285633	Africa
Africa|hCoV-19/DRC/7713/2020|EPI ISL 495640|B.1|Democratic Republic of the Congo|2020-05-14	Africa|hCoV-19/Nigeria/OY595-CV168/2020|EPI ISL 527899|B.1.265|Nigeria|2020-06-09	0.0007593011	Africa
Africa|hCoV-19/DRC/7864/2020|EPI ISL 496505|B.1.214|Democratic Republic of the Congo|2020-05-15	Africa|hCoV-19/Nigeria/OY595-CV168/2020|EPI ISL 527899|B.1.265|Nigeria|2020-06-09	0.0006465156	Africa
Africa|hCoV-19/DRC/7920/2020|EPI ISL 495641|B.1|Democratic Republic of the Congo|2020-05-15	Africa|hCoV-19/Nigeria/OY595-CV168/2020|EPI ISL 527899|B.1.265|Nigeria|2020-06-09	0.0006703277	Africa
Africa|hCoV-19/DRC/80/2020|EPI ISL 417942|B.1.178|Democratic Republic of the Congo|2020-03-18	Africa|hCoV-19/Nigeria/OY595-CV168/2020|EPI ISL 527899|B.1.265|Nigeria|2020-06-09	0.0004536741	Africa
Africa|hCoV-19/DRC/8018/2020|EPI ISL 514125|B.1.5|Democratic Republic of the Congo|2020-05-15	Africa|hCoV-19/Nigeria/OY595-CV168/2020|EPI ISL 527899|B.1.265|Nigeria|2020-06-09	0.0006214001	Africa
Africa|hCoV-19/DRC/81/2020|EPI ISL 417944|B.1.9|Democratic Republic of the Congo|2020-03-18	Africa|hCoV-19/Nigeria/OY595-CV168/2020|EPI ISL 527899|B.1.265|Nigeria|2020-06-09	0.0004901313	Africa
Africa|hCoV-19/DRC/82/2020|EPI ISL 417946|B.1.5|Democratic Republic of the Congo|2020-03-18	Africa|hCoV-19/Nigeria/OY595-CV168/2020|EPI ISL 527899|B.1.265|Nigeria|2020-06-09	0.0004169390	Africa
Africa|hCoV-19/DRC/94/2020|EPI ISL 417947|B.1|Democratic Republic of the Congo|2020-03-19	Africa|hCoV-19/Nigeria/OY595-CV168/2020|EPI ISL 527899|B.1.265|Nigeria|2020-06-09	0.0004518232	Africa
Africa|hCoV-19/DRC/998/2020|EPI ISL 429254|B.1|Democratic Republic of the Congo|2020-04-03	Africa|hCoV-19/Nigeria/OY595-CV168/2020|EPI ISL 527899|B.1.265|Nigeria|2020-06-09	0.0005491788	Africa
Africa|hCoV-19/DRC/KN-0038/2020|EPI ISL 417434|B.1.128|Democratic Republic of the Congo|2020-03-14	Africa|hCoV-19/Nigeria/OY595-CV168/2020|EPI ISL 527899|B.1.265|Nigeria|2020-06-09	0.0005480307	Africa
Africa|hCoV-19/DRC/KN-0054/2020|EPI ISL 417437|B.1.178|Democratic Republic of the Congo|2020-03-17	Africa|hCoV-19/Nigeria/OY595-CV168/2020|EPI ISL 527899|B.1.265|Nigeria|2020-06-09	0.0004869738	Africa
Africa|hCoV-19/DRC/KN-0058/2020|EPI ISL 417438|B.1|Democratic Republic of the Congo|2020-03-17	Africa|hCoV-19/Nigeria/OY595-CV168/2020|EPI ISL 527899|B.1.265|Nigeria|2020-06-09	0.0004558787	Africa
Africa|hCoV-19/DRC/KN-0060/2020|EPI ISL 417440|B.1|Democratic Republic of the Congo|2020-03-17	Africa|hCoV-19/Nigeria/OY595-CV168/2020|EPI ISL 527899|B.1.265|Nigeria|2020-06-09	0.0004177660	Africa
Africa|hCoV-19/DRC/KN-0070/2020|EPI ISL 417441|B.1.178|Democratic Republic of the Congo|2020-03-17	Africa|hCoV-19/Nigeria/OY595-CV168/2020|EPI ISL 527899|B.1.265|Nigeria|2020-06-09	0.0004627467	Africa
Africa|hCoV-19/DRC/KN-0072/2020|EPI ISL 417442|B.1.178|Democratic Republic of the Congo|2020-03-18	Africa|hCoV-19/Nigeria/OY595-CV168/2020|EPI ISL 527899|B.1.265|Nigeria|2020-06-09	0.0004540212	Africa
Africa|hCoV-19/DRC/KN-13/2020|EPI ISL 414647|B.1|Democratic Republic of the Congo|2020-03-09	Africa|hCoV-19/Nigeria/OY595-CV168/2020|EPI ISL 527899|B.1.265|Nigeria|2020-06-09	0.0003948971	Africa
Africa|hCoV-19/Egypt/Army-MCL001/2020|EPI ISL 510526|B.1|Egypt|2020-06-01	Africa|hCoV-19/Nigeria/OY595-CV168/2020|EPI ISL 527899|B.1.265|Nigeria|2020-06-09	0.0005212169	Africa
Africa|hCoV-19/Egypt/C-CU001a-S1/2020|EPI ISL 529031|B.1.255|Egypt|2020-05-19	Africa|hCoV-19/Nigeria/OY595-CV168/2020|EPI ISL 527899|B.1.265|Nigeria|2020-06-09	0.0005559991	Africa
Africa|hCoV-19/Egypt/C-CU002b-S3/2020|EPI ISL 529032|B.1.1.1|Egypt|2020-06-19	Africa|hCoV-19/Nigeria/OY595-CV168/2020|EPI ISL 527899|B.1.265|Nigeria|2020-06-09	0.0008690763	Africa
Africa|hCoV-19/Egypt/C-VSVRI-SERVAC/2020|EPI ISL 528386|B.1.255|Egypt|2020-08-22	Africa|hCoV-19/Nigeria/OY595-CV168/2020|EPI ISL 527899|B.1.265|Nigeria|2020-06-09	0.0003821687	Africa
Africa|hCoV-19/Egypt/CUNCI-7I028/2020|EPI ISL 524426|B.1.255|Egypt|2020-07-19	Africa|hCoV-19/Nigeria/OY595-CV168/2020|EPI ISL 527899|B.1.265|Nigeria|2020-06-09	0.0003821687	Africa
Africa|hCoV-19/Egypt/CUNCI-HGC002/2020|EPI ISL 468045|B.1|Egypt|2020-05-02	Africa|hCoV-19/Nigeria/OY595-CV168/2020|EPI ISL 527899|B.1.265|Nigeria|2020-06-09	0.0003824970	Africa
Africa|hCoV-19/Egypt/CUNCI-HGC004/2020|EPI ISL 468048|B.1|Egypt|2020-05-02	Africa|hCoV-19/Nigeria/OY595-CV168/2020|EPI ISL 527899|B.1.265|Nigeria|2020-06-09	0.0004519758	Africa
Africa|hCoV-19/Egypt/CUNCI-HGC005/2020|EPI ISL 468052|B.1|Egypt|2020-05-02	Africa|hCoV-19/Nigeria/OY595-CV168/2020|EPI ISL 527899|B.1.265|Nigeria|2020-06-09	0.0005215614	Africa
Africa|hCoV-19/Egypt/CUNCI-HGC006/2020|EPI ISL 468050|B.1|Egypt|2020-05-02	Africa|hCoV-19/Nigeria/OY595-CV168/2020|EPI ISL 527899|B.1.265|Nigeria|2020-06-09	0.0004518721	Africa
Africa|hCoV-19/Egypt/CUNCI-HGC007-2/2020|EPI ISL 468054|B.1|Egypt|2020-05-02	Africa|hCoV-19/Nigeria/OY595-CV168/2020|EPI ISL 527899|B.1.265|Nigeria|2020-06-09	0.0004865520	Africa
Africa|hCoV-19/Egypt/CUNCI-HGC007/2020|EPI ISL 468046|B.1|Egypt|2020-05-02	Africa|hCoV-19/Nigeria/OY595-CV168/2020|EPI ISL 527899|B.1.265|Nigeria|2020-06-09	0.0004519507	Africa
Africa|hCoV-19/Egypt/CUNCI-HGC008/2020|EPI ISL 468044|B.1|Egypt|2020-05-02	Africa|hCoV-19/Nigeria/OY595-CV168/2020|EPI ISL 527899|B.1.265|Nigeria|2020-06-09	0.0004519663	Africa
Africa|hCoV-19/Egypt/CUNCI-HGC009/2020|EPI ISL 468053|B.1|Egypt|2020-05-02	Africa|hCoV-19/Nigeria/OY595-CV168/2020|EPI ISL 527899|B.1.265|Nigeria|2020-06-09	0.0003825500	Africa
Africa|hCoV-19/Egypt/CUNCI-HGC010/2020|EPI ISL 468055|B.1.247|Egypt|2020-05-02	Africa|hCoV-19/Nigeria/OY595-CV168/2020|EPI ISL 527899|B.1.265|Nigeria|2020-06-09	0.0005909703	Africa
Africa|hCoV-19/Egypt/CUNCI-HGC011/2020|EPI ISL 468059|B.1|Egypt|2020-05-02	Africa|hCoV-19/Nigeria/OY595-CV168/2020|EPI ISL 527899|B.1.265|Nigeria|2020-06-09	0.0004519931	Africa
Africa|hCoV-19/Egypt/CUNCI-HGC012/2020|EPI ISL 468051|B.1.255|Egypt|2020-05-02	Africa|hCoV-19/Nigeria/OY595-CV168/2020|EPI ISL 527899|B.1.265|Nigeria|2020-06-09	0.0005910822	Africa
Africa|hCoV-19/Egypt/CUNCI-HGC013/2020|EPI ISL 468047|B.1.201|Egypt|2020-05-02	Africa|hCoV-19/Nigeria/OY595-CV168/2020|EPI ISL 527899|B.1.265|Nigeria|2020-06-09	0.0005911414	Africa
Africa|hCoV-19/Egypt/CUNCI-HGC014/2020|EPI ISL 468060|B.1.5|Egypt|2020-05-02	Africa|hCoV-19/Nigeria/OY595-CV168/2020|EPI ISL 527899|B.1.265|Nigeria|2020-06-09	0.0003476968	Africa
Africa|hCoV-19/Egypt/CUNCI-HGC015/2020|EPI ISL 468056|B.1|Egypt|2020-05-02	Africa|hCoV-19/Nigeria/OY595-CV168/2020|EPI ISL 527899|B.1.265|Nigeria|2020-06-09	0.0003476847	Africa
Africa|hCoV-19/Egypt/CUNCI-HGC016/2020|EPI ISL 468058|B.1|Egypt|2020-05-02	Africa|hCoV-19/Nigeria/OY595-CV168/2020|EPI ISL 527899|B.1.265|Nigeria|2020-06-09	0.0004528789	Africa
Africa|hCoV-19/Egypt/CUNCI-HGC021/2020|EPI ISL 468061|B.1|Egypt|2020-05-02	Africa|hCoV-19/Nigeria/OY595-CV168/2020|EPI ISL 527899|B.1.265|Nigeria|2020-06-09	0.0005222630	Africa
Africa|hCoV-19/Egypt/CUNCI-HGC023/2020|EPI ISL 468057|B.1.5|Egypt|2020-05-02	Africa|hCoV-19/Nigeria/OY595-CV168/2020|EPI ISL 527899|B.1.265|Nigeria|2020-06-09	0.0003477292	Africa
Africa|hCoV-19/Egypt/CUNCI-HGC028/2020|EPI ISL 468062|B.1|Egypt|2020-05-02	Africa|hCoV-19/Nigeria/OY595-CV168/2020|EPI ISL 527899|B.1.265|Nigeria|2020-06-09	0.0004876505	Africa
Africa|hCoV-19/Egypt/CUNCI-HGC3I011/2020|EPI ISL 479697|B.1|Egypt|2020-06-02	Africa|hCoV-19/Nigeria/OY595-CV168/2020|EPI ISL 527899|B.1.265|Nigeria|2020-06-09	0.0004517250	Africa
Africa|hCoV-19/Egypt/CUNCI-HGC3I012/2020|EPI ISL 479693|B.1.255|Egypt|2020-06-02	Africa|hCoV-19/Nigeria/OY595-CV168/2020|EPI ISL 527899|B.1.265|Nigeria|2020-06-09	0.0005907331	Africa
Africa|hCoV-19/Egypt/CUNCI-HGC3I013/2020|EPI ISL 479694|B.1.201|Egypt|2020-06-02	Africa|hCoV-19/Nigeria/OY595-CV168/2020|EPI ISL 527899|B.1.265|Nigeria|2020-06-09	0.0005907922	Africa
Africa|hCoV-19/Egypt/CUNCI-HGC3I014/2020|EPI ISL 479696|B.1.5|Egypt|2020-06-02	Africa|hCoV-19/Nigeria/OY595-CV168/2020|EPI ISL 527899|B.1.265|Nigeria|2020-06-09	0.0003474793	Africa
Africa|hCoV-19/Egypt/CUNCI-HGC3I02/2020|EPI ISL 479686|B.1|Egypt|2020-06-02	Africa|hCoV-19/Nigeria/OY595-CV168/2020|EPI ISL 527899|B.1.265|Nigeria|2020-06-09	0.0004169926	Africa
Africa|hCoV-19/Egypt/CUNCI-HGC3I023/2020|EPI ISL 479695|B.1.5|Egypt|2020-06-02	Africa|hCoV-19/Nigeria/OY595-CV168/2020|EPI ISL 527899|B.1.265|Nigeria|2020-06-09	0.0003475239	Africa
Africa|hCoV-19/Egypt/CUNCI-HGC3I025/2020|EPI ISL 479691|B.1|Egypt|2020-06-02	Africa|hCoV-19/Nigeria/OY595-CV168/2020|EPI ISL 527899|B.1.265|Nigeria|2020-06-09	0.0005561113	Africa
Africa|hCoV-19/Egypt/CUNCI-HGC3I03/2020|EPI ISL 479687|B.1|Egypt|2020-06-02	Africa|hCoV-19/Nigeria/OY595-CV168/2020|EPI ISL 527899|B.1.265|Nigeria|2020-06-09	0.0004516836	Africa
Africa|hCoV-19/Egypt/CUNCI-HGC3I05/2020|EPI ISL 479690|B.1|Egypt|2020-06-02	Africa|hCoV-19/Nigeria/OY595-CV168/2020|EPI ISL 527899|B.1.265|Nigeria|2020-06-09	0.0005212533	Africa
Africa|hCoV-19/Egypt/CUNCI-HGC3I06/2020|EPI ISL 479688|B.1|Egypt|2020-06-02	Africa|hCoV-19/Nigeria/OY595-CV168/2020|EPI ISL 527899|B.1.265|Nigeria|2020-06-09	0.0004516994	Africa
Africa|hCoV-19/Egypt/CUNCI-HGC3I08/2020|EPI ISL 479698|B.1|Egypt|2020-06-02	Africa|hCoV-19/Nigeria/OY595-CV168/2020|EPI ISL 527899|B.1.265|Nigeria|2020-06-09	0.0004516993	Africa
Africa|hCoV-19/Egypt/CUNCI-HGC3I09/2020|EPI ISL 479692|B.1|Egypt|2020-06-02	Africa|hCoV-19/Nigeria/OY595-CV168/2020|EPI ISL 527899|B.1.265|Nigeria|2020-06-09	0.0003823240	Africa
Africa|hCoV-19/Egypt/CUNCI-HGC4I003/2020|EPI ISL 479699|B.1.1.247|Egypt|2020-06-02	Africa|hCoV-19/Nigeria/OY595-CV168/2020|EPI ISL 527899|B.1.265|Nigeria|2020-06-09	0.0006952060	Africa
Africa|hCoV-19/Egypt/CUNCI-HGC4I004/2020|EPI ISL 479700|B.1.1.296|Egypt|2020-06-02	Africa|hCoV-19/Nigeria/OY595-CV168/2020|EPI ISL 527899|B.1.265|Nigeria|2020-06-09	0.0006256233	Africa
Africa|hCoV-19/Egypt/CUNCI-HGC4I015/2020|EPI ISL 479728|B.1.1.123|Egypt|2020-06-02	Africa|hCoV-19/Nigeria/OY595-CV168/2020|EPI ISL 527899|B.1.265|Nigeria|2020-06-09	0.0006604529	Africa
Africa|hCoV-19/Egypt/CUNCI-HGC4I022/2020|EPI ISL 479705|B.1.1|Egypt|2020-06-02	Africa|hCoV-19/Nigeria/OY595-CV168/2020|EPI ISL 527899|B.1.265|Nigeria|2020-06-09	0.0007647931	Africa
Africa|hCoV-19/Egypt/CUNCI-HGC4I023/2020|EPI ISL 479729|B.1.1.247|Egypt|2020-06-02	Africa|hCoV-19/Nigeria/OY595-CV168/2020|EPI ISL 527899|B.1.265|Nigeria|2020-06-09	0.0005908951	Africa
Africa|hCoV-19/Egypt/CUNCI-HGC4I025/2020|EPI ISL 479706|B.1.255|Egypt|2020-06-02	Africa|hCoV-19/Nigeria/OY595-CV168/2020|EPI ISL 527899|B.1.265|Nigeria|2020-06-09	0.0005212238	Africa
Africa|hCoV-19/Egypt/CUNCI-HGC4I026/2020|EPI ISL 479702|B.1|Egypt|2020-06-02	Africa|hCoV-19/Nigeria/OY595-CV168/2020|EPI ISL 527899|B.1.265|Nigeria|2020-06-09	0.0005913141	Africa
Africa|hCoV-19/Egypt/CUNCI-HGC4I029/2020|EPI ISL 479701|B.1.1.1|Egypt|2020-06-02	Africa|hCoV-19/Nigeria/OY595-CV168/2020|EPI ISL 527899|B.1.265|Nigeria|2020-06-09	0.0007995652	Africa
Africa|hCoV-19/Egypt/CUNCI-HGC4I030/2020|EPI ISL 479703|B.1|Egypt|2020-06-02	Africa|hCoV-19/Nigeria/OY595-CV168/2020|EPI ISL 527899|B.1.265|Nigeria|2020-06-09	0.0005212078	Africa
Africa|hCoV-19/Egypt/CUNCI-HGC4I031/2020|EPI ISL 479707|B.1.1.1|Egypt|2020-06-02	Africa|hCoV-19/Nigeria/OY595-CV168/2020|EPI ISL 527899|B.1.265|Nigeria|2020-06-09	0.0008691074	Africa
Africa|hCoV-19/Egypt/CUNCI-HGC4I032/2020|EPI ISL 479709|B.1.1|Egypt|2020-06-02	Africa|hCoV-19/Nigeria/OY595-CV168/2020|EPI ISL 527899|B.1.265|Nigeria|2020-06-09	0.0006261892	Africa
Africa|hCoV-19/Egypt/CUNCI-HGC4I033/2020|EPI ISL 479704|B.1|Egypt|2020-06-02	Africa|hCoV-19/Nigeria/OY595-CV168/2020|EPI ISL 527899|B.1.265|Nigeria|2020-06-09	0.0004170218	Africa
Africa|hCoV-19/Egypt/CUNCI-HGC4I034/2020|EPI ISL 479708|B.1.255|Egypt|2020-06-02	Africa|hCoV-19/Nigeria/OY595-CV168/2020|EPI ISL 527899|B.1.265|Nigeria|2020-06-09	0.0003821687	Africa
Africa|hCoV-19/Egypt/CUNCI-HGC5I001/2020|EPI ISL 479710|B.1.1|Egypt|2020-06-02	Africa|hCoV-19/Nigeria/OY595-CV168/2020|EPI ISL 527899|B.1.265|Nigeria|2020-06-09	0.0004867143	Africa
Africa|hCoV-19/Egypt/CUNCI-HGC5I003/2020|EPI ISL 479711|B.1|Egypt|2020-06-02	Africa|hCoV-19/Nigeria/OY595-CV168/2020|EPI ISL 527899|B.1.265|Nigeria|2020-06-09	0.0004865384	Africa
Africa|hCoV-19/Egypt/CUNCI-HGC5I010/2020|EPI ISL 479730|B.1.1|Egypt|2020-06-02	Africa|hCoV-19/Nigeria/OY595-CV168/2020|EPI ISL 527899|B.1.265|Nigeria|2020-06-09	0.0005214312	Africa
Africa|hCoV-19/Egypt/CUNCI-HGC5I011/2020|EPI ISL 479712|B.1.1|Egypt|2020-06-02	Africa|hCoV-19/Nigeria/OY595-CV168/2020|EPI ISL 527899|B.1.265|Nigeria|2020-06-09	0.0004866635	Africa
Africa|hCoV-19/Egypt/CUNCI-HGC5I012/2020|EPI ISL 479713|B.1.1|Egypt|2020-06-02	Africa|hCoV-19/Nigeria/OY595-CV168/2020|EPI ISL 527899|B.1.265|Nigeria|2020-06-09	0.0005212912	Africa
Africa|hCoV-19/Egypt/CUNCI-HGC5I014/2020|EPI ISL 479714|B.1.255|Egypt|2020-06-02	Africa|hCoV-19/Nigeria/OY595-CV168/2020|EPI ISL 527899|B.1.265|Nigeria|2020-06-09	0.0005212420	Africa
Africa|hCoV-19/Egypt/CUNCI-HGC5I015/2020|EPI ISL 475722|B.1.255|Egypt|2020-05-02	Africa|hCoV-19/Nigeria/OY595-CV168/2020|EPI ISL 527899|B.1.265|Nigeria|2020-06-09	0.0005561962	Africa
Africa|hCoV-19/Egypt/CUNCI-HGC5I016/2020|EPI ISL 479731|B.1|Egypt|2020-06-02	Africa|hCoV-19/Nigeria/OY595-CV168/2020|EPI ISL 527899|B.1.265|Nigeria|2020-06-09	0.0004169445	Africa
Africa|hCoV-19/Egypt/CUNCI-HGC5I022/2020|EPI ISL 479715|B.1.1|Egypt|2020-06-02	Africa|hCoV-19/Nigeria/OY595-CV168/2020|EPI ISL 527899|B.1.265|Nigeria|2020-06-09	0.0005560745	Africa
Africa|hCoV-19/Egypt/CUNCI-HGC5I025/2020|EPI ISL 479716|A|Egypt|2020-06-02	Africa|hCoV-19/Nigeria/OY595-CV168/2020|EPI ISL 527899|B.1.265|Nigeria|2020-06-09	0.0003829665	Africa
Africa|hCoV-19/Egypt/CUNCI-HGC5I026/2020|EPI ISL 479735|B.1.5|Egypt|2020-06-02	Africa|hCoV-19/Nigeria/OY595-CV168/2020|EPI ISL 527899|B.1.265|Nigeria|2020-06-09	0.0005910296	Africa
Africa|hCoV-19/Egypt/CUNCI-HGC5I029/2020|EPI ISL 479734|B.1|Egypt|2020-06-02	Africa|hCoV-19/Nigeria/OY595-CV168/2020|EPI ISL 527899|B.1.265|Nigeria|2020-06-09	0.0004169927	Africa
Africa|hCoV-19/Egypt/CUNCI-HGC5I030/2020|EPI ISL 479721|B.1.5|Egypt|2020-06-02	Africa|hCoV-19/Nigeria/OY595-CV168/2020|EPI ISL 527899|B.1.265|Nigeria|2020-06-09	0.0003475275	Africa
Africa|hCoV-19/Egypt/CUNCI-HGC5I033/2020|EPI ISL 479717|B.1.5|Egypt|2020-06-02	Africa|hCoV-19/Nigeria/OY595-CV168/2020|EPI ISL 527899|B.1.265|Nigeria|2020-06-09	0.0003475755	Africa
Africa|hCoV-19/Egypt/CUNCI-HGC5I034/2020|EPI ISL 479720|B.1.5|Egypt|2020-06-02	Africa|hCoV-19/Nigeria/OY595-CV168/2020|EPI ISL 527899|B.1.265|Nigeria|2020-06-09	0.0004517446	Africa
Africa|hCoV-19/Egypt/CUNCI-HGC6I002/2020|EPI ISL 479719|B.1.1.1|Egypt|2020-06-02	Africa|hCoV-19/Nigeria/OY595-CV168/2020|EPI ISL 527899|B.1.265|Nigeria|2020-06-09	0.0007647323	Africa
Africa|hCoV-19/Egypt/CUNCI-HGC6I003/2020|EPI ISL 479718|B.1.5|Egypt|2020-06-02	Africa|hCoV-19/Nigeria/OY595-CV168/2020|EPI ISL 527899|B.1.265|Nigeria|2020-06-09	0.0004865435	Africa
Africa|hCoV-19/Egypt/CUNCI-HGC6I007/2020|EPI ISL 479722|B.1|Egypt|2020-06-02	Africa|hCoV-19/Nigeria/OY595-CV168/2020|EPI ISL 527899|B.1.265|Nigeria|2020-06-09	0.0004170997	Africa
Africa|hCoV-19/Egypt/CUNCI-HGC6I010/2020|EPI ISL 478672|B.1|Egypt|2020-06-02	Africa|hCoV-19/Nigeria/OY595-CV168/2020|EPI ISL 527899|B.1.265|Nigeria|2020-06-09	0.0004864269	Africa
Africa|hCoV-19/Egypt/CUNCI-HGC6I011/2020|EPI ISL 479727|A|Egypt|2020-06-02	Africa|hCoV-19/Nigeria/OY595-CV168/2020|EPI ISL 527899|B.1.265|Nigeria|2020-06-09	0.0009386759	Africa
Africa|hCoV-19/Egypt/CUNCI-HGC6I015/2020|EPI ISL 479725|B.1.1|Egypt|2020-06-02	Africa|hCoV-19/Nigeria/OY595-CV168/2020|EPI ISL 527899|B.1.265|Nigeria|2020-06-09	0.0006603501	Africa
Africa|hCoV-19/Egypt/CUNCI-HGC6I016/2020|EPI ISL 475723|B.1.247|Egypt|2020-06-02	Africa|hCoV-19/Nigeria/OY595-CV168/2020|EPI ISL 527899|B.1.265|Nigeria|2020-06-09	0.0006259730	Africa
Africa|hCoV-19/Egypt/CUNCI-HGC6I024/2020|EPI ISL 479732|B.1.1.247|Egypt|2020-06-02	Africa|hCoV-19/Nigeria/OY595-CV168/2020|EPI ISL 527899|B.1.265|Nigeria|2020-06-09	0.0006262910	Africa
Africa|hCoV-19/Egypt/CUNCI-HGC6I026/2020|EPI ISL 479724|B.1.1.1|Egypt|2020-06-02	Africa|hCoV-19/Nigeria/OY595-CV168/2020|EPI ISL 527899|B.1.265|Nigeria|2020-06-09	0.0007995088	Africa
Africa|hCoV-19/Egypt/CUNCI-HGC6I029/2020|EPI ISL 477161|B.1.255|Egypt|2020-06-02	Africa|hCoV-19/Nigeria/OY595-CV168/2020|EPI ISL 527899|B.1.265|Nigeria|2020-06-09	0.0005212061	Africa
Africa|hCoV-19/Egypt/CUNCI-HGC6I031/2020|EPI ISL 475724|B.1.1.1|Egypt|2020-06-02	Africa|hCoV-19/Nigeria/OY595-CV168/2020|EPI ISL 527899|B.1.265|Nigeria|2020-06-09	0.0007651127	Africa
Africa|hCoV-19/Egypt/CUNCI-HGC6I032/2020|EPI ISL 479733|B.1.1.1|Egypt|2020-06-02	Africa|hCoV-19/Nigeria/OY595-CV168/2020|EPI ISL 527899|B.1.265|Nigeria|2020-06-09	0.0007647588	Africa
Africa|hCoV-19/Egypt/CUNCI-HGC6I033/2020|EPI ISL 479723|B.1.1.1|Egypt|2020-06-02	Africa|hCoV-19/Nigeria/OY595-CV168/2020|EPI ISL 527899|B.1.265|Nigeria|2020-06-09	0.0007648045	Africa
Africa|hCoV-19/Egypt/CUNCI-HGC7I01/2020|EPI ISL 529141|B.1|Egypt|2020-07-19	Africa|hCoV-19/Nigeria/OY595-CV168/2020|EPI ISL 527899|B.1.265|Nigeria|2020-06-09	0.0005559894	Africa
Africa|hCoV-19/Egypt/CUNCI-HGC7I02/2020|EPI ISL 529142|A|Egypt|2020-07-19	Africa|hCoV-19/Nigeria/OY595-CV168/2020|EPI ISL 527899|B.1.265|Nigeria|2020-06-09	0.0009038601	Africa
Africa|hCoV-19/Egypt/CUNCI-HGC7I07/2020|EPI ISL 529145|B.1|Egypt|2020-07-19	Africa|hCoV-19/Nigeria/OY595-CV168/2020|EPI ISL 527899|B.1.265|Nigeria|2020-06-09	0.0004864824	Africa
Africa|hCoV-19/Egypt/EGY-020/2020|EPI ISL 526975|B.1|Egypt|2020-08-14	Africa|hCoV-19/Nigeria/OY595-CV168/2020|EPI ISL 527899|B.1.265|Nigeria|2020-06-09	0.0005212188	Africa
Africa|hCoV-19/Egypt/EGY-041/2020|EPI ISL 526997|B.1|Egypt|2020-08-22	Africa|hCoV-19/Nigeria/OY595-CV168/2020|EPI ISL 527899|B.1.265|Nigeria|2020-06-09	0.0005212191	Africa
Africa|hCoV-19/Egypt/EGY-S031/2020|EPI ISL 526986|B.1|Egypt|2020-08-17	Africa|hCoV-19/Nigeria/OY595-CV168/2020|EPI ISL 527899|B.1.265|Nigeria|2020-06-09	0.0005212191	Africa
Africa|hCoV-19/Egypt/HCoV2-Egy-002/2020|EPI ISL 510532|B.1|Egypt|2020-06-02	Africa|hCoV-19/Nigeria/OY595-CV168/2020|EPI ISL 527899|B.1.265|Nigeria|2020-06-09	0.0005212191	Africa
Africa|hCoV-19/Egypt/MASRI-005/2020|EPI ISL 482759|B.1|Egypt|2020-04-30	Africa|hCoV-19/Nigeria/OY595-CV168/2020|EPI ISL 527899|B.1.265|Nigeria|2020-06-09	0.0004517041	Africa
Africa|hCoV-19/Egypt/MASRI-007/2020|EPI ISL 482760|B.1|Egypt|2020-04-28	Africa|hCoV-19/Nigeria/OY595-CV168/2020|EPI ISL 527899|B.1.265|Nigeria|2020-06-09	0.0005215732	Africa
Africa|hCoV-19/Egypt/MASRI-008/2020|EPI ISL 482761|B.1|Egypt|2020-04-30	Africa|hCoV-19/Nigeria/OY595-CV168/2020|EPI ISL 527899|B.1.265|Nigeria|2020-06-09	0.0004545029	Africa
Africa|hCoV-19/Egypt/MASRI-009/2020|EPI ISL 483035|A|Egypt|2020-04-30	Africa|hCoV-19/Nigeria/OY595-CV168/2020|EPI ISL 527899|B.1.265|Nigeria|2020-06-09	0.0007646739	Africa
Africa|hCoV-19/Egypt/MASRI-011/2020|EPI ISL 482762|B.1|Egypt|2020-05-05	Africa|hCoV-19/Nigeria/OY595-CV168/2020|EPI ISL 527899|B.1.265|Nigeria|2020-06-09	0.0004865502	Africa
Africa|hCoV-19/Egypt/MASRI-012/2020|EPI ISL 482763|B.1|Egypt|2020-05-05	Africa|hCoV-19/Nigeria/OY595-CV168/2020|EPI ISL 527899|B.1.265|Nigeria|2020-06-09	0.0004169490	Africa
Africa|hCoV-19/Egypt/MASRI-014/2020|EPI ISL 482765|B.1|Egypt|2020-04-30	Africa|hCoV-19/Nigeria/OY595-CV168/2020|EPI ISL 527899|B.1.265|Nigeria|2020-06-09	0.0005908474	Africa
Africa|hCoV-19/Egypt/MASRI-015/2020|EPI ISL 482766|B.1.36|Egypt|2020-05-11	Africa|hCoV-19/Nigeria/OY595-CV168/2020|EPI ISL 527899|B.1.265|Nigeria|2020-06-09	0.0006602942	Africa
Africa|hCoV-19/Egypt/MASRI-016/2020|EPI ISL 482767|B.1|Egypt|2020-05-11	Africa|hCoV-19/Nigeria/OY595-CV168/2020|EPI ISL 527899|B.1.265|Nigeria|2020-06-09	0.0005912583	Africa
Africa|hCoV-19/Egypt/MASRI-018/2020|EPI ISL 483036|A|Egypt|2020-05-10	Africa|hCoV-19/Nigeria/OY595-CV168/2020|EPI ISL 527899|B.1.265|Nigeria|2020-06-09	0.0009104424	Africa
Africa|hCoV-19/Egypt/MASRI-020/2020|EPI ISL 483037|B.1|Egypt|2020-05-13	Africa|hCoV-19/Nigeria/OY595-CV168/2020|EPI ISL 527899|B.1.265|Nigeria|2020-06-09	0.0006664180	Africa
Africa|hCoV-19/Egypt/MASRI-022/2020|EPI ISL 482768|B.1.255|Egypt|2020-05-13	Africa|hCoV-19/Nigeria/OY595-CV168/2020|EPI ISL 527899|B.1.265|Nigeria|2020-06-09	0.0005917157	Africa
Africa|hCoV-19/Egypt/MASRI-023/2020|EPI ISL 482769|B.1|Egypt|2020-05-11	Africa|hCoV-19/Nigeria/OY595-CV168/2020|EPI ISL 527899|B.1.265|Nigeria|2020-06-09	0.0003825445	Africa
Africa|hCoV-19/Egypt/MASRI-024/2020|EPI ISL 482770|B.1|Egypt|2020-05-11	Africa|hCoV-19/Nigeria/OY595-CV168/2020|EPI ISL 527899|B.1.265|Nigeria|2020-06-09	0.0004516883	Africa
Africa|hCoV-19/Egypt/MASRI-025/2020|EPI ISL 482771|B.1|Egypt|2020-05-10	Africa|hCoV-19/Nigeria/OY595-CV168/2020|EPI ISL 527899|B.1.265|Nigeria|2020-06-09	0.0005562404	Africa
Africa|hCoV-19/Egypt/MASRI-026/2020|EPI ISL 482772|B.1|Egypt|2020-05-10	Africa|hCoV-19/Nigeria/OY595-CV168/2020|EPI ISL 527899|B.1.265|Nigeria|2020-06-09	0.0005213018	Africa
Africa|hCoV-19/Egypt/MASRI-027/2020|EPI ISL 482773|B.1.1.123|Egypt|2020-05-08	Africa|hCoV-19/Nigeria/OY595-CV168/2020|EPI ISL 527899|B.1.265|Nigeria|2020-06-09	0.0005919999	Africa
Africa|hCoV-19/Egypt/MASRI-028/2020|EPI ISL 483038|B.1|Egypt|2020-05-13	Africa|hCoV-19/Nigeria/OY595-CV168/2020|EPI ISL 527899|B.1.265|Nigeria|2020-06-09	0.0004516994	Africa
Africa|hCoV-19/Egypt/MASRI-029/2020|EPI ISL 482774|B.1|Egypt|2020-05-13	Africa|hCoV-19/Nigeria/OY595-CV168/2020|EPI ISL 527899|B.1.265|Nigeria|2020-06-09	0.0004517042	Africa
Africa|hCoV-19/Egypt/MASRI-10/2020|EPI ISL 475752|B.1.255|Egypt|2020-05	Africa|hCoV-19/Nigeria/OY595-CV168/2020|EPI ISL 527899|B.1.265|Nigeria|2020-06-09	0.0005561444	Africa
Africa|hCoV-19/Egypt/MASRI-11/2020|EPI ISL 475753|B.1.36|Egypt|2020-05	Africa|hCoV-19/Nigeria/OY595-CV168/2020|EPI ISL 527899|B.1.265|Nigeria|2020-06-09	0.0006950538	Africa
Africa|hCoV-19/Egypt/MASRI-14/2020|EPI ISL 475749|B.1|Egypt|2020-05	Africa|hCoV-19/Nigeria/OY595-CV168/2020|EPI ISL 527899|B.1.265|Nigeria|2020-06-09	0.0004169492	Africa
Africa|hCoV-19/Egypt/MASRI-15/2020|EPI ISL 475750|B.1.1|Egypt|2020-05	Africa|hCoV-19/Nigeria/OY595-CV168/2020|EPI ISL 527899|B.1.265|Nigeria|2020-06-09	0.0008396817	Africa
Africa|hCoV-19/Egypt/MASRI-2/2020|EPI ISL 475745|B.1|Egypt|2020-05	Africa|hCoV-19/Nigeria/OY595-CV168/2020|EPI ISL 527899|B.1.265|Nigeria|2020-06-09	0.0004516732	Africa
Africa|hCoV-19/Egypt/MASRI-3/2020|EPI ISL 475746|A|Egypt|2020-05	Africa|hCoV-19/Nigeria/OY595-CV168/2020|EPI ISL 527899|B.1.265|Nigeria|2020-06-09	0.0007995026	Africa
Africa|hCoV-19/Egypt/MASRI-6/2020|EPI ISL 475747|B.1.255|Egypt|2020-05	Africa|hCoV-19/Nigeria/OY595-CV168/2020|EPI ISL 527899|B.1.265|Nigeria|2020-06-09	0.0004516729	Africa
Africa|hCoV-19/Egypt/MASRI-9/2020|EPI ISL 475751|B.1.1.1|Egypt|2020-05	Africa|hCoV-19/Nigeria/OY595-CV168/2020|EPI ISL 527899|B.1.265|Nigeria|2020-06-09	0.0008693401	Africa
Africa|hCoV-19/Egypt/NRC-01/2020|EPI ISL 430820|B.1|Egypt|2020-03-18	Africa|hCoV-19/Nigeria/OY595-CV168/2020|EPI ISL 527899|B.1.265|Nigeria|2020-06-09	0.0004186715	Africa
Africa|hCoV-19/Egypt/NRC-03/2020|EPI ISL 430819|B.1.246|Egypt|2020-03-18	Africa|hCoV-19/Nigeria/OY595-CV168/2020|EPI ISL 527899|B.1.265|Nigeria|2020-06-09	0.0004532521	Africa
Africa|hCoV-19/Gabon/ITM-K011/2020|EPI ISL 539573|A|Gabon|2020-03-22	Africa|hCoV-19/Nigeria/OY595-CV168/2020|EPI ISL 527899|B.1.265|Nigeria|2020-06-09	0.0007298840	Africa
Africa|hCoV-19/Gabon/ITM-K023/2020|EPI ISL 539574|B.1.178|Gabon|2020-03-27	Africa|hCoV-19/Nigeria/OY595-CV168/2020|EPI ISL 527899|B.1.265|Nigeria|2020-06-09	0.0004864607	Africa
Africa|hCoV-19/Gabon/ITM-K027/2020|EPI ISL 539575|A|Gabon|2020-03-27	Africa|hCoV-19/Nigeria/OY595-CV168/2020|EPI ISL 527899|B.1.265|Nigeria|2020-06-09	0.0007298665	Africa
Africa|hCoV-19/Gabon/ITM-K028/2020|EPI ISL 539576|B.1.292|Gabon|2020-03-27	Africa|hCoV-19/Nigeria/OY595-CV168/2020|EPI ISL 527899|B.1.265|Nigeria|2020-06-09	0.0003474189	Africa
Africa|hCoV-19/Gambia/0214/2020|EPI ISL 471158|B.1|Gambia|2020-03-29	Africa|hCoV-19/Nigeria/OY595-CV168/2020|EPI ISL 527899|B.1.265|Nigeria|2020-06-09	0.0005918196	Africa
Africa|hCoV-19/Gambia/0268/2020|EPI ISL 471159|B.1.1|Gambia|2020-03-21	Africa|hCoV-19/Nigeria/OY595-CV168/2020|EPI ISL 527899|B.1.265|Nigeria|2020-06-09	0.0004913593	Africa
Africa|hCoV-19/Gambia/0278/2020|EPI ISL 471160|B.1.1|Gambia|2020-03-20	Africa|hCoV-19/Nigeria/OY595-CV168/2020|EPI ISL 527899|B.1.265|Nigeria|2020-06-09	0.0004921028	Africa
Africa|hCoV-19/Gambia/0528/2020|EPI ISL 471161|B.1.1.293|Gambia|2020-04-30	Africa|hCoV-19/Nigeria/OY595-CV168/2020|EPI ISL 527899|B.1.265|Nigeria|2020-06-09	0.0005333050	Africa
Africa|hCoV-19/Gambia/0531/2020|EPI ISL 471162|B.1.1.293|Gambia|2020-04-30	Africa|hCoV-19/Nigeria/OY595-CV168/2020|EPI ISL 527899|B.1.265|Nigeria|2020-06-09	0.0005333429	Africa
Africa|hCoV-19/Gambia/0536/2020|EPI ISL 471163|B.1.1.293|Gambia|2020-04-30	Africa|hCoV-19/Nigeria/OY595-CV168/2020|EPI ISL 527899|B.1.265|Nigeria|2020-06-09	0.0005212791	Africa
Africa|hCoV-19/Gambia/0547/2020|EPI ISL 471164|B.1.1.293|Gambia|2020-04-30	Africa|hCoV-19/Nigeria/OY595-CV168/2020|EPI ISL 527899|B.1.265|Nigeria|2020-06-09	0.0005221313	Africa
Africa|hCoV-19/Gambia/0548/2020|EPI ISL 471165|B.1.5|Gambia|2020-04-30	Africa|hCoV-19/Nigeria/OY595-CV168/2020|EPI ISL 527899|B.1.265|Nigeria|2020-06-09	0.0003960393	Africa
Africa|hCoV-19/Gambia/1090/2020|EPI ISL 471166|B.1.1|Gambia|2020-05-04	Africa|hCoV-19/Nigeria/OY595-CV168/2020|EPI ISL 527899|B.1.265|Nigeria|2020-06-09	0.0005607166	Africa
Africa|hCoV-19/Gambia/1094/2020|EPI ISL 471167|B.1.1.293|Gambia|2020-05-04	Africa|hCoV-19/Nigeria/OY595-CV168/2020|EPI ISL 527899|B.1.265|Nigeria|2020-06-09	0.0005212787	Africa
Africa|hCoV-19/Gambia/1251/2020|EPI ISL 471168|B.1.1.293|Gambia|2020-05-07	Africa|hCoV-19/Nigeria/OY595-CV168/2020|EPI ISL 527899|B.1.265|Nigeria|2020-06-09	0.0005333050	Africa
Africa|hCoV-19/Gambia/1264/2020|EPI ISL 471169|B.1.1|Gambia|2020-05-07	Africa|hCoV-19/Nigeria/OY595-CV168/2020|EPI ISL 527899|B.1.265|Nigeria|2020-06-09	0.0005257547	Africa
Africa|hCoV-19/Gambia/1271/2020|EPI ISL 471170|B.1.1|Gambia|2020-05-07	Africa|hCoV-19/Nigeria/OY595-CV168/2020|EPI ISL 527899|B.1.265|Nigeria|2020-06-09	0.0004913255	Africa
Africa|hCoV-19/Gambia/1277/2020|EPI ISL 471171|B.1.1.293|Gambia|2020-05-07	Africa|hCoV-19/Nigeria/OY595-CV168/2020|EPI ISL 527899|B.1.265|Nigeria|2020-06-09	0.0005212783	Africa
Africa|hCoV-19/Gambia/3668/2020|EPI ISL 560992|B.1.5.12|Gambia|2020-07-30	Africa|hCoV-19/Nigeria/OY595-CV168/2020|EPI ISL 527899|B.1.265|Nigeria|2020-06-09	0.0006632233	Africa
Africa|hCoV-19/Gambia/3670/2020|EPI ISL 560993|B.1.5.12|Gambia|2020-07-30	Africa|hCoV-19/Nigeria/OY595-CV168/2020|EPI ISL 527899|B.1.265|Nigeria|2020-06-09	0.0006688257	Africa
Africa|hCoV-19/Gambia/3671/2020|EPI ISL 560994|B.1.1.293|Gambia|2020-07-30	Africa|hCoV-19/Nigeria/OY595-CV168/2020|EPI ISL 527899|B.1.265|Nigeria|2020-06-09	0.0004886434	Africa
Africa|hCoV-19/Gambia/3673/2020|EPI ISL 560995|B.1.5|Gambia|2020-07-30	Africa|hCoV-19/Nigeria/OY595-CV168/2020|EPI ISL 527899|B.1.265|Nigeria|2020-06-09	0.0005236593	Africa
Africa|hCoV-19/Gambia/3676/2020|EPI ISL 560996|B.1.5|Gambia|2020-07-30	Africa|hCoV-19/Nigeria/OY595-CV168/2020|EPI ISL 527899|B.1.265|Nigeria|2020-06-09	0.0004266319	Africa
Africa|hCoV-19/Gambia/3678/2020|EPI ISL 560997|B.1.292|Gambia|2020-07-30	Africa|hCoV-19/Nigeria/OY595-CV168/2020|EPI ISL 527899|B.1.265|Nigeria|2020-06-09	0.0003821691	Africa
Africa|hCoV-19/Gambia/3679/2020|EPI ISL 560998|B.1.5.12|Gambia|2020-07-30	Africa|hCoV-19/Nigeria/OY595-CV168/2020|EPI ISL 527899|B.1.265|Nigeria|2020-06-09	0.0005984506	Africa
Africa|hCoV-19/Gambia/3680/2020|EPI ISL 560999|B.1.5|Gambia|2020-07-30	Africa|hCoV-19/Nigeria/OY595-CV168/2020|EPI ISL 527899|B.1.265|Nigeria|2020-06-09	0.0004267974	Africa
Africa|hCoV-19/Gambia/3683/2020|EPI ISL 561000|B.1.292|Gambia|2020-07-30	Africa|hCoV-19/Nigeria/OY595-CV168/2020|EPI ISL 527899|B.1.265|Nigeria|2020-06-09	0.0004169332	Africa
Africa|hCoV-19/Gambia/3703/2020|EPI ISL 561001|B.1.5.12|Gambia|2020-07-30	Africa|hCoV-19/Nigeria/OY595-CV168/2020|EPI ISL 527899|B.1.265|Nigeria|2020-06-09	0.0005907859	Africa
Africa|hCoV-19/Gambia/3717/2020|EPI ISL 561002|B.1.5|Gambia|2020-07-30	Africa|hCoV-19/Nigeria/OY595-CV168/2020|EPI ISL 527899|B.1.265|Nigeria|2020-06-09	0.0004576019	Africa
Africa|hCoV-19/Gambia/3724/2020|EPI ISL 561003|B.1.5.12|Gambia|2020-07-30	Africa|hCoV-19/Nigeria/OY595-CV168/2020|EPI ISL 527899|B.1.265|Nigeria|2020-06-09	0.0005212130	Africa
Africa|hCoV-19/Gambia/3725/2020|EPI ISL 561004|B.1.1.293|Gambia|2020-07-30	Africa|hCoV-19/Nigeria/OY595-CV168/2020|EPI ISL 527899|B.1.265|Nigeria|2020-06-09	0.0006603863	Africa
Africa|hCoV-19/Gambia/3728/2020|EPI ISL 561005|B.1.5|Gambia|2020-07-30	Africa|hCoV-19/Nigeria/OY595-CV168/2020|EPI ISL 527899|B.1.265|Nigeria|2020-06-09	0.0003631226	Africa
Africa|hCoV-19/Gambia/3729/2020|EPI ISL 561006|B.1.5.12|Gambia|2020-07-30	Africa|hCoV-19/Nigeria/OY595-CV168/2020|EPI ISL 527899|B.1.265|Nigeria|2020-06-09	0.0005212423	Africa
Africa|hCoV-19/Gambia/3732/2020|EPI ISL 561007|B.1.5|Gambia|2020-07-30	Africa|hCoV-19/Nigeria/OY595-CV168/2020|EPI ISL 527899|B.1.265|Nigeria|2020-06-09	0.0004579400	Africa
Africa|hCoV-19/Gambia/3735/2020|EPI ISL 561008|B.1.5|Gambia|2020-07-30	Africa|hCoV-19/Nigeria/OY595-CV168/2020|EPI ISL 527899|B.1.265|Nigeria|2020-06-09	0.0003910430	Africa
Africa|hCoV-19/Gambia/3737/2020|EPI ISL 561009|B.1.1.293|Gambia|2020-07-30	Africa|hCoV-19/Nigeria/OY595-CV168/2020|EPI ISL 527899|B.1.265|Nigeria|2020-06-09	0.0005563183	Africa
Africa|hCoV-19/Gambia/3741/2020|EPI ISL 561010|B.1.5.12|Gambia|2020-07-30	Africa|hCoV-19/Nigeria/OY595-CV168/2020|EPI ISL 527899|B.1.265|Nigeria|2020-06-09	0.0005279681	Africa
Africa|hCoV-19/Gambia/3743/2020|EPI ISL 561011|B.1.5.12|Gambia|2020-07-30	Africa|hCoV-19/Nigeria/OY595-CV168/2020|EPI ISL 527899|B.1.265|Nigeria|2020-06-09	0.0006255747	Africa
Africa|hCoV-19/Gambia/3749/2020|EPI ISL 561012|B.1.5.12|Gambia|2020-07-30	Africa|hCoV-19/Nigeria/OY595-CV168/2020|EPI ISL 527899|B.1.265|Nigeria|2020-06-09	0.0005907654	Africa
Africa|hCoV-19/Gambia/3761/2020|EPI ISL 561013|B.1.5.12|Gambia|2020-07-30	Africa|hCoV-19/Nigeria/OY595-CV168/2020|EPI ISL 527899|B.1.265|Nigeria|2020-06-09	0.0005211950	Africa
Africa|hCoV-19/Gambia/3772/2020|EPI ISL 561025|B.1.5|Gambia|2020-07-30	Africa|hCoV-19/Nigeria/OY595-CV168/2020|EPI ISL 527899|B.1.265|Nigeria|2020-06-09	0.0004314621	Africa
Africa|hCoV-19/Gambia/GC19-015/2020|EPI ISL 428855|B.1.1.8|Gambia|2020-03-17	Africa|hCoV-19/Nigeria/OY595-CV168/2020|EPI ISL 527899|B.1.265|Nigeria|2020-06-09	0.0005560162	Africa
Africa|hCoV-19/Gambia/GC19-026/2020|EPI ISL 428856|B.6|Gambia|2020-03-21	Africa|hCoV-19/Nigeria/OY595-CV168/2020|EPI ISL 527899|B.1.265|Nigeria|2020-06-09	0.0006950934	Africa
Africa|hCoV-19/Gambia/GC19-029/2020|EPI ISL 428857|B.1|Gambia|2020-04-20	Africa|hCoV-19/Nigeria/OY595-CV168/2020|EPI ISL 527899|B.1.265|Nigeria|2020-06-09	0.0004169389	Africa
Africa|hCoV-19/Gambia/GC19-0479/2020|EPI ISL 561015|B.1.1.293|Gambia|2020-04-29	Africa|hCoV-19/Nigeria/OY595-CV168/2020|EPI ISL 527899|B.1.265|Nigeria|2020-06-09	0.0005079189	Africa
Africa|hCoV-19/Gambia/GC19-0544/2020|EPI ISL 561016|B.1.5|Gambia|2020-05-01	Africa|hCoV-19/Nigeria/OY595-CV168/2020|EPI ISL 527899|B.1.265|Nigeria|2020-06-09	0.0004330039	Africa
Africa|hCoV-19/Gambia/GC19-1385/2020|EPI ISL 561018|B.1.5|Gambia|2020-05-12	Africa|hCoV-19/Nigeria/OY595-CV168/2020|EPI ISL 527899|B.1.265|Nigeria|2020-06-09	0.0004378825	Africa
Africa|hCoV-19/Gambia/GC19-1503/2020|EPI ISL 561021|B.1.1|Gambia|2020-05-14	Africa|hCoV-19/Nigeria/OY595-CV168/2020|EPI ISL 527899|B.1.265|Nigeria|2020-06-09	0.0006255675	Africa
Africa|hCoV-19/Gambia/GC19-1527/2020|EPI ISL 561022|B.1.1.293|Gambia|2020-05-16	Africa|hCoV-19/Nigeria/OY595-CV168/2020|EPI ISL 527899|B.1.265|Nigeria|2020-06-09	0.0005213325	Africa
Africa|hCoV-19/Gambia/GC19-1533/2020|EPI ISL 561023|B.1.1.264|Gambia|2020-05-16	Africa|hCoV-19/Nigeria/OY595-CV168/2020|EPI ISL 527899|B.1.265|Nigeria|2020-06-09	0.0005390534	Africa
Africa|hCoV-19/Gambia/GC19-1572/2020|EPI ISL 561014|B.1.1|Gambia|2020-05-20	Africa|hCoV-19/Nigeria/OY595-CV168/2020|EPI ISL 527899|B.1.265|Nigeria|2020-06-09	0.0005397125	Africa
Africa|hCoV-19/Gambia/GC19-1575/2020|EPI ISL 561026|B.1.1|Gambia|2020-05-20	Africa|hCoV-19/Nigeria/OY595-CV168/2020|EPI ISL 527899|B.1.265|Nigeria|2020-06-09	0.0005369511	Africa
Africa|hCoV-19/Gambia/GC19-1606/2020|EPI ISL 561027|B.1.1|Gambia|2020-05-20	Africa|hCoV-19/Nigeria/OY595-CV168/2020|EPI ISL 527899|B.1.265|Nigeria|2020-06-09	0.0005750177	Africa
Africa|hCoV-19/Gambia/GC19-1706/2020|EPI ISL 561028|B.1.5|Gambia|2020-05-22	Africa|hCoV-19/Nigeria/OY595-CV168/2020|EPI ISL 527899|B.1.265|Nigeria|2020-06-09	0.0004332498	Africa
Africa|hCoV-19/Gambia/GC19-1814/2020|EPI ISL 561032|B.1.5|Gambia|2020-05-28	Africa|hCoV-19/Nigeria/OY595-CV168/2020|EPI ISL 527899|B.1.265|Nigeria|2020-06-09	0.0004377214	Africa
Africa|hCoV-19/Gambia/GC19-1818/2020|EPI ISL 561034|B.1.1|Gambia|2020-05-28	Africa|hCoV-19/Nigeria/OY595-CV168/2020|EPI ISL 527899|B.1.265|Nigeria|2020-06-09	0.0006256107	Africa
Africa|hCoV-19/Gambia/GC19-1983/2020|EPI ISL 561038|B.1.1|Gambia|2020-06-07	Africa|hCoV-19/Nigeria/OY595-CV168/2020|EPI ISL 527899|B.1.265|Nigeria|2020-06-09	0.0006255944	Africa
Africa|hCoV-19/Gambia/GC19-2197/2020|EPI ISL 561040|B.1.292|Gambia|2020-06-26	Africa|hCoV-19/Nigeria/OY595-CV168/2020|EPI ISL 527899|B.1.265|Nigeria|2020-06-09	0.0003853815	Africa
Africa|hCoV-19/Gambia/GC19-2427/2020|EPI ISL 561105|B.1.1.293|Gambia|2020-07-21	Africa|hCoV-19/Nigeria/OY595-CV168/2020|EPI ISL 527899|B.1.265|Nigeria|2020-06-09	0.0005213562	Africa
Africa|hCoV-19/Gambia/GC19-2443/2020|EPI ISL 561106|B.1.5|Gambia|2020-07-21	Africa|hCoV-19/Nigeria/OY595-CV168/2020|EPI ISL 527899|B.1.265|Nigeria|2020-06-09	0.0004013566	Africa
Africa|hCoV-19/Gambia/GC19-2450/2020|EPI ISL 561107|B.1.5.12|Gambia|2020-07-21	Africa|hCoV-19/Nigeria/OY595-CV168/2020|EPI ISL 527899|B.1.265|Nigeria|2020-06-09	0.0005907946	Africa
Africa|hCoV-19/Gambia/GC19-2459/2020|EPI ISL 561108|B.1.1.293|Gambia|2020-07-21	Africa|hCoV-19/Nigeria/OY595-CV168/2020|EPI ISL 527899|B.1.265|Nigeria|2020-06-09	0.0004906248	Africa
Africa|hCoV-19/Gambia/GC19-2469/2020|EPI ISL 561109|B.1.5|Gambia|2020-07-21	Africa|hCoV-19/Nigeria/OY595-CV168/2020|EPI ISL 527899|B.1.265|Nigeria|2020-06-09	0.0003910850	Africa
Africa|hCoV-19/Gambia/GC19-2473/2020|EPI ISL 561110|B.1.5.12|Gambia|2020-07-21	Africa|hCoV-19/Nigeria/OY595-CV168/2020|EPI ISL 527899|B.1.265|Nigeria|2020-06-09	0.0006255890	Africa
Africa|hCoV-19/Gambia/GC19-2498/2020|EPI ISL 561111|B.1.292|Gambia|2020-07-21	Africa|hCoV-19/Nigeria/OY595-CV168/2020|EPI ISL 527899|B.1.265|Nigeria|2020-06-09	0.0003821687	Africa
Africa|hCoV-19/Gambia/GC19-2525/2020|EPI ISL 561113|B.1.1.293|Gambia|2020-07-21	Africa|hCoV-19/Nigeria/OY595-CV168/2020|EPI ISL 527899|B.1.265|Nigeria|2020-06-09	0.0005908210	Africa
Africa|hCoV-19/Gambia/GC19-2526/2020|EPI ISL 561114|B.1.5.12|Gambia|2020-07-21	Africa|hCoV-19/Nigeria/OY595-CV168/2020|EPI ISL 527899|B.1.265|Nigeria|2020-06-09	0.0005908069	Africa
Africa|hCoV-19/Gambia/GC19-2629/2020|EPI ISL 561123|B.1.5.12|Gambia|2020-07-21	Africa|hCoV-19/Nigeria/OY595-CV168/2020|EPI ISL 527899|B.1.265|Nigeria|2020-06-09	0.0005957628	Africa
Africa|hCoV-19/Gambia/GC19-2632/2020|EPI ISL 561124|B.1.5.12|Gambia|2020-07-21	Africa|hCoV-19/Nigeria/OY595-CV168/2020|EPI ISL 527899|B.1.265|Nigeria|2020-06-09	0.0005933714	Africa
Africa|hCoV-19/Gambia/GC19-2638/2020|EPI ISL 561126|B.1.5.12|Gambia|2020-07-21	Africa|hCoV-19/Nigeria/OY595-CV168/2020|EPI ISL 527899|B.1.265|Nigeria|2020-06-09	0.0005725048	Africa
Africa|hCoV-19/Gambia/GC19-2652/2020|EPI ISL 561128|B.1.5.12|Gambia|2020-07-21	Africa|hCoV-19/Nigeria/OY595-CV168/2020|EPI ISL 527899|B.1.265|Nigeria|2020-06-09	0.0004867294	Africa
Africa|hCoV-19/Gambia/GC19-2654/2020|EPI ISL 561130|B.1.292|Gambia|2020-07-21	Africa|hCoV-19/Nigeria/OY595-CV168/2020|EPI ISL 527899|B.1.265|Nigeria|2020-06-09	0.0004517195	Africa
Africa|hCoV-19/Gambia/GC19-2663/2020|EPI ISL 561133|B.1.1.293|Gambia|2020-07-21	Africa|hCoV-19/Nigeria/OY595-CV168/2020|EPI ISL 527899|B.1.265|Nigeria|2020-06-09	0.0006255880	Africa
Africa|hCoV-19/Gambia/GC19-2707/2020|EPI ISL 561134|B.1.1.293|Gambia|2020-07-21	Africa|hCoV-19/Nigeria/OY595-CV168/2020|EPI ISL 527899|B.1.265|Nigeria|2020-06-09	0.0005584861	Africa
Africa|hCoV-19/Gambia/GC19-2711/2020|EPI ISL 561135|B.1.5.12|Gambia|2020-07-21	Africa|hCoV-19/Nigeria/OY595-CV168/2020|EPI ISL 527899|B.1.265|Nigeria|2020-06-09	0.0005559778	Africa
Africa|hCoV-19/Gambia/GC19-2730/2020|EPI ISL 561136|B.1.5.12|Gambia|2020-07-21	Africa|hCoV-19/Nigeria/OY595-CV168/2020|EPI ISL 527899|B.1.265|Nigeria|2020-06-09	0.0006981875	Africa
Africa|hCoV-19/Gambia/GC19-2731/2020|EPI ISL 561137|B.1.1.293|Gambia|2020-07-21	Africa|hCoV-19/Nigeria/OY595-CV168/2020|EPI ISL 527899|B.1.265|Nigeria|2020-06-09	0.0005908615	Africa
Africa|hCoV-19/Gambia/GC19-2828/2020|EPI ISL 561150|B.1.361|Gambia|2020-07-24	Africa|hCoV-19/Nigeria/OY595-CV168/2020|EPI ISL 527899|B.1.265|Nigeria|2020-06-09	0.0004169677	Africa
Africa|hCoV-19/Gambia/GC19-2842/2020|EPI ISL 561151|B.1.1|Gambia|2020-07-24	Africa|hCoV-19/Nigeria/OY595-CV168/2020|EPI ISL 527899|B.1.265|Nigeria|2020-06-09	0.0006951822	Africa
Africa|hCoV-19/Gambia/GC19-2898/2020|EPI ISL 561153|B.1.5.12|Gambia|2020-07-24	Africa|hCoV-19/Nigeria/OY595-CV168/2020|EPI ISL 527899|B.1.265|Nigeria|2020-06-09	0.0005560163	Africa
Africa|hCoV-19/Gambia/GC19-2904/2020|EPI ISL 561154|B.1.1|Gambia|2020-07-24	Africa|hCoV-19/Nigeria/OY595-CV168/2020|EPI ISL 527899|B.1.265|Nigeria|2020-06-09	0.0006951579	Africa
Africa|hCoV-19/Gambia/GC19-2947/2020|EPI ISL 561155|B.1.5.12|Gambia|2020-07-24	Africa|hCoV-19/Nigeria/OY595-CV168/2020|EPI ISL 527899|B.1.265|Nigeria|2020-06-09	0.0005907654	Africa
Africa|hCoV-19/Gambia/GC19-2973/2020|EPI ISL 561156|B.1.1.293|Gambia|2020-07-24	Africa|hCoV-19/Nigeria/OY595-CV168/2020|EPI ISL 527899|B.1.265|Nigeria|2020-06-09	0.0005560418	Africa
Africa|hCoV-19/Gambia/GC19-2977/2020|EPI ISL 561157|B.1.1.293|Gambia|2020-07-24	Africa|hCoV-19/Nigeria/OY595-CV168/2020|EPI ISL 527899|B.1.265|Nigeria|2020-06-09	0.0005560611	Africa
Africa|hCoV-19/Gambia/GC19-2985/2020|EPI ISL 561158|B.1.5.12|Gambia|2020-07-24	Africa|hCoV-19/Nigeria/OY595-CV168/2020|EPI ISL 527899|B.1.265|Nigeria|2020-06-09	0.0004864607	Africa
Africa|hCoV-19/Gambia/GC19-2991/2020|EPI ISL 561159|B.1.1|Gambia|2020-07-24	Africa|hCoV-19/Nigeria/OY595-CV168/2020|EPI ISL 527899|B.1.265|Nigeria|2020-06-09	0.0005561053	Africa
Africa|hCoV-19/Gambia/GC19-3064/2020|EPI ISL 561160|B.1.1|Gambia|2020-07-25	Africa|hCoV-19/Nigeria/OY595-CV168/2020|EPI ISL 527899|B.1.265|Nigeria|2020-06-09	0.0006952063	Africa
Africa|hCoV-19/Gambia/GC19-3065/2020|EPI ISL 561161|B.1.5.12|Gambia|2020-07-25	Africa|hCoV-19/Nigeria/OY595-CV168/2020|EPI ISL 527899|B.1.265|Nigeria|2020-06-09	0.0006344940	Africa
Africa|hCoV-19/Gambia/GC19-3081/2020|EPI ISL 561162|B.1.1|Gambia|2020-07-25	Africa|hCoV-19/Nigeria/OY595-CV168/2020|EPI ISL 527899|B.1.265|Nigeria|2020-06-09	0.0006951809	Africa
Africa|hCoV-19/Gambia/GC19-3085/2020|EPI ISL 561163|B.1.1.293|Gambia|2020-07-25	Africa|hCoV-19/Nigeria/OY595-CV168/2020|EPI ISL 527899|B.1.265|Nigeria|2020-06-09	0.0004886992	Africa
Africa|hCoV-19/Gambia/GC19-3087/2020|EPI ISL 561041|B.1.292|Gambia|2020-07-25	Africa|hCoV-19/Nigeria/OY595-CV168/2020|EPI ISL 527899|B.1.265|Nigeria|2020-06-09	0.0004516720	Africa
Africa|hCoV-19/Gambia/GC19-3099/2020|EPI ISL 561164|B.1.1.242|Gambia|2020-07-25	Africa|hCoV-19/Nigeria/OY595-CV168/2020|EPI ISL 527899|B.1.265|Nigeria|2020-06-09	0.0006603433	Africa
Africa|hCoV-19/Gambia/GC19-3110/2020|EPI ISL 561165|B.1.1.293|Gambia|2020-07-25	Africa|hCoV-19/Nigeria/OY595-CV168/2020|EPI ISL 527899|B.1.265|Nigeria|2020-06-09	0.0005908270	Africa
Africa|hCoV-19/Gambia/GC19-3112/2020|EPI ISL 561166|B.1|Gambia|2020-07-25	Africa|hCoV-19/Nigeria/OY595-CV168/2020|EPI ISL 527899|B.1.265|Nigeria|2020-06-09	0.0006603046	Africa
Africa|hCoV-19/Gambia/GC19-3113/2020|EPI ISL 561167|B.1.1.293|Gambia|2020-07-25	Africa|hCoV-19/Nigeria/OY595-CV168/2020|EPI ISL 527899|B.1.265|Nigeria|2020-06-09	0.0005560418	Africa
Africa|hCoV-19/Gambia/GC19-3114/2020|EPI ISL 561168|B.1.1|Gambia|2020-07-25	Africa|hCoV-19/Nigeria/OY595-CV168/2020|EPI ISL 527899|B.1.265|Nigeria|2020-06-09	0.0006951581	Africa
Africa|hCoV-19/Gambia/GC19-3135/2020|EPI ISL 561169|B.1.5.12|Gambia|2020-07-27	Africa|hCoV-19/Nigeria/OY595-CV168/2020|EPI ISL 527899|B.1.265|Nigeria|2020-06-09	0.0004886159	Africa
Africa|hCoV-19/Gambia/GC19-3140/2020|EPI ISL 561042|B.1.5.12|Gambia|2020-07-27	Africa|hCoV-19/Nigeria/OY595-CV168/2020|EPI ISL 527899|B.1.265|Nigeria|2020-06-09	0.0006603857	Africa
Africa|hCoV-19/Gambia/GC19-3145/2020|EPI ISL 561170|B.1.1|Gambia|2020-07-27	Africa|hCoV-19/Nigeria/OY595-CV168/2020|EPI ISL 527899|B.1.265|Nigeria|2020-06-09	0.0006951822	Africa
Africa|hCoV-19/Gambia/GC19-3146/2020|EPI ISL 561171|B.1.5.12|Gambia|2020-07-27	Africa|hCoV-19/Nigeria/OY595-CV168/2020|EPI ISL 527899|B.1.265|Nigeria|2020-06-09	0.0004887748	Africa
Africa|hCoV-19/Gambia/GC19-3165/2020|EPI ISL 561043|B.1.1.293|Gambia|2020-07-27	Africa|hCoV-19/Nigeria/OY595-CV168/2020|EPI ISL 527899|B.1.265|Nigeria|2020-06-09	0.0005560416	Africa
Africa|hCoV-19/Gambia/GC19-3166/2020|EPI ISL 561044|B.1.5.12|Gambia|2020-07-27	Africa|hCoV-19/Nigeria/OY595-CV168/2020|EPI ISL 527899|B.1.265|Nigeria|2020-06-09	0.0004885990	Africa
Africa|hCoV-19/Gambia/GC19-3189/2020|EPI ISL 561045|B.1.5|Gambia|2020-07-27	Africa|hCoV-19/Nigeria/OY595-CV168/2020|EPI ISL 527899|B.1.265|Nigeria|2020-06-09	0.0004230415	Africa
Africa|hCoV-19/Gambia/GC19-3192/2020|EPI ISL 561046|B.1.5|Gambia|2020-07-27	Africa|hCoV-19/Nigeria/OY595-CV168/2020|EPI ISL 527899|B.1.265|Nigeria|2020-06-09	0.0004538143	Africa
Africa|hCoV-19/Gambia/GC19-3193/2020|EPI ISL 561047|B.1.5.12|Gambia|2020-07-27	Africa|hCoV-19/Nigeria/OY595-CV168/2020|EPI ISL 527899|B.1.265|Nigeria|2020-06-09	0.0004885817	Africa
Africa|hCoV-19/Gambia/GC19-3208/2020|EPI ISL 561048|B.1.5.12|Gambia|2020-07-27	Africa|hCoV-19/Nigeria/OY595-CV168/2020|EPI ISL 527899|B.1.265|Nigeria|2020-06-09	0.0005585001	Africa
Africa|hCoV-19/Gambia/GC19-3209/2020|EPI ISL 561049|B.1.5.12|Gambia|2020-07-27	Africa|hCoV-19/Nigeria/OY595-CV168/2020|EPI ISL 527899|B.1.265|Nigeria|2020-06-09	0.0004188065	Africa
Africa|hCoV-19/Gambia/GC19-3210/2020|EPI ISL 561050|B.1.5.12|Gambia|2020-07-27	Africa|hCoV-19/Nigeria/OY595-CV168/2020|EPI ISL 527899|B.1.265|Nigeria|2020-06-09	0.0004651400	Africa
Africa|hCoV-19/Gambia/GC19-3214/2020|EPI ISL 561051|B.1.1.293|Gambia|2020-07-27	Africa|hCoV-19/Nigeria/OY595-CV168/2020|EPI ISL 527899|B.1.265|Nigeria|2020-06-09	0.0004537814	Africa
Africa|hCoV-19/Gambia/GC19-3219/2020|EPI ISL 561052|B.1.5.12|Gambia|2020-07-27	Africa|hCoV-19/Nigeria/OY595-CV168/2020|EPI ISL 527899|B.1.265|Nigeria|2020-06-09	0.0004865274	Africa
Africa|hCoV-19/Gambia/GC19-3246/2020|EPI ISL 561053|B.1.5.12|Gambia|2020-07-27	Africa|hCoV-19/Nigeria/OY595-CV168/2020|EPI ISL 527899|B.1.265|Nigeria|2020-06-09	0.0004886429	Africa
Africa|hCoV-19/Gambia/GC19-3255/2020|EPI ISL 561054|B.1.177|Gambia|2020-07-27	Africa|hCoV-19/Nigeria/OY595-CV168/2020|EPI ISL 527899|B.1.265|Nigeria|2020-06-09	0.0004188883	Africa
Africa|hCoV-19/Gambia/GC19-3266/2020|EPI ISL 561055|B.1.5|Gambia|2020-07-27	Africa|hCoV-19/Nigeria/OY595-CV168/2020|EPI ISL 527899|B.1.265|Nigeria|2020-06-09	0.0003839192	Africa
Africa|hCoV-19/Gambia/GC19-3267/2020|EPI ISL 561056|B.1.5.12|Gambia|2020-07-27	Africa|hCoV-19/Nigeria/OY595-CV168/2020|EPI ISL 527899|B.1.265|Nigeria|2020-06-09	0.0004188297	Africa
Africa|hCoV-19/Gambia/GC19-3278/2020|EPI ISL 561058|B.1.5.12|Gambia|2020-07-27	Africa|hCoV-19/Nigeria/OY595-CV168/2020|EPI ISL 527899|B.1.265|Nigeria|2020-06-09	0.0004536786	Africa
Africa|hCoV-19/Gambia/GC19-3301/2020|EPI ISL 561059|B.1.5.12|Gambia|2020-07-27	Africa|hCoV-19/Nigeria/OY595-CV168/2020|EPI ISL 527899|B.1.265|Nigeria|2020-06-09	0.0004537261	Africa
Africa|hCoV-19/Gambia/GC19-3317/2020|EPI ISL 561060|B.1.5|Gambia|2020-07-27	Africa|hCoV-19/Nigeria/OY595-CV168/2020|EPI ISL 527899|B.1.265|Nigeria|2020-06-09	0.0004518654	Africa
Africa|hCoV-19/Gambia/GC19-3323/2020|EPI ISL 561061|B.1.5|Gambia|2020-07-27	Africa|hCoV-19/Nigeria/OY595-CV168/2020|EPI ISL 527899|B.1.265|Nigeria|2020-06-09	0.0004189073	Africa
Africa|hCoV-19/Gambia/GC19-3358/2020|EPI ISL 561062|B.1.1.293|Gambia|2020-07-27	Africa|hCoV-19/Nigeria/OY595-CV168/2020|EPI ISL 527899|B.1.265|Nigeria|2020-06-09	0.0006603855	Africa
Africa|hCoV-19/Gambia/GC19-3365/2020|EPI ISL 561063|B.1.5.12|Gambia|2020-07-27	Africa|hCoV-19/Nigeria/OY595-CV168/2020|EPI ISL 527899|B.1.265|Nigeria|2020-06-09	0.0005235515	Africa
Africa|hCoV-19/Gambia/GC19-3373/2020|EPI ISL 561064|B.1.5|Gambia|2020-07-27	Africa|hCoV-19/Nigeria/OY595-CV168/2020|EPI ISL 527899|B.1.265|Nigeria|2020-06-09	0.0003140993	Africa
Africa|hCoV-19/Gambia/GC19-3374/2020|EPI ISL 561065|B.1.5.12|Gambia|2020-07-27	Africa|hCoV-19/Nigeria/OY595-CV168/2020|EPI ISL 527899|B.1.265|Nigeria|2020-06-09	0.0004885986	Africa
Africa|hCoV-19/Gambia/GC19-3375/2020|EPI ISL 561066|B.1.5.12|Gambia|2020-07-27	Africa|hCoV-19/Nigeria/OY595-CV168/2020|EPI ISL 527899|B.1.265|Nigeria|2020-06-09	0.0004536784	Africa
Africa|hCoV-19/Gambia/GC19-3380/2020|EPI ISL 561067|B.1.5.12|Gambia|2020-07-27	Africa|hCoV-19/Nigeria/OY595-CV168/2020|EPI ISL 527899|B.1.265|Nigeria|2020-06-09	0.0004886330	Africa
Africa|hCoV-19/Gambia/GC19-3381/2020|EPI ISL 561068|B.1.5.12|Gambia|2020-07-27	Africa|hCoV-19/Nigeria/OY595-CV168/2020|EPI ISL 527899|B.1.265|Nigeria|2020-06-09	0.0006255438	Africa
Africa|hCoV-19/Gambia/GC19-3396/2020|EPI ISL 561069|B.1.5.12|Gambia|2020-07-27	Africa|hCoV-19/Nigeria/OY595-CV168/2020|EPI ISL 527899|B.1.265|Nigeria|2020-06-09	0.0006255599	Africa
Africa|hCoV-19/Gambia/GC19-3398/2020|EPI ISL 561070|B.1.1.242|Gambia|2020-07-27	Africa|hCoV-19/Nigeria/OY595-CV168/2020|EPI ISL 527899|B.1.265|Nigeria|2020-06-09	0.0007299164	Africa
Africa|hCoV-19/Gambia/GC19-3399/2020|EPI ISL 561172|B.1.5|Gambia|2020-07-27	Africa|hCoV-19/Nigeria/OY595-CV168/2020|EPI ISL 527899|B.1.265|Nigeria|2020-06-09	0.0004865939	Africa
Africa|hCoV-19/Gambia/GC19-3400/2020|EPI ISL 561173|B.1.5|Gambia|2020-07-27	Africa|hCoV-19/Nigeria/OY595-CV168/2020|EPI ISL 527899|B.1.265|Nigeria|2020-06-09	0.0004865163	Africa
Africa|hCoV-19/Gambia/GC19-3407/2020|EPI ISL 561174|B.1.1.242|Gambia|2020-07-27	Africa|hCoV-19/Nigeria/OY595-CV168/2020|EPI ISL 527899|B.1.265|Nigeria|2020-06-09	0.0005213039	Africa
Africa|hCoV-19/Gambia/GC19-3411/2020|EPI ISL 561175|B.1.5.12|Gambia|2020-07-27	Africa|hCoV-19/Nigeria/OY595-CV168/2020|EPI ISL 527899|B.1.265|Nigeria|2020-06-09	0.0005633026	Africa
Africa|hCoV-19/Gambia/GC19-3418/2020|EPI ISL 561176|B.1.1.242|Gambia|2020-07-27	Africa|hCoV-19/Nigeria/OY595-CV168/2020|EPI ISL 527899|B.1.265|Nigeria|2020-06-09	0.0005560550	Africa
Africa|hCoV-19/Gambia/GC19-3429/2020|EPI ISL 561178|B.1.5.12|Gambia|2020-07-27	Africa|hCoV-19/Nigeria/OY595-CV168/2020|EPI ISL 527899|B.1.265|Nigeria|2020-06-09	0.0004864607	Africa
Africa|hCoV-19/Gambia/GC19-3432/2020|EPI ISL 561179|B.1.5.12|Gambia|2020-07-27	Africa|hCoV-19/Nigeria/OY595-CV168/2020|EPI ISL 527899|B.1.265|Nigeria|2020-06-09	0.0006633202	Africa
Africa|hCoV-19/Gambia/GC19-3438/2020|EPI ISL 561180|B.1.5.12|Gambia|2020-07-27	Africa|hCoV-19/Nigeria/OY595-CV168/2020|EPI ISL 527899|B.1.265|Nigeria|2020-06-09	0.0006255962	Africa
Africa|hCoV-19/Gambia/GC19-3445/2020|EPI ISL 561181|B.1.5.12|Gambia|2020-07-27	Africa|hCoV-19/Nigeria/OY595-CV168/2020|EPI ISL 527899|B.1.265|Nigeria|2020-06-09	0.0006950954	Africa
Africa|hCoV-19/Gambia/GC19-3448/2020|EPI ISL 561183|B.1.5|Gambia|2020-07-27	Africa|hCoV-19/Nigeria/OY595-CV168/2020|EPI ISL 527899|B.1.265|Nigeria|2020-06-09	0.0004229975	Africa
Africa|hCoV-19/Gambia/GC19-3497/2020|EPI ISL 561184|B.1.5.12|Gambia|2020-07-27	Africa|hCoV-19/Nigeria/OY595-CV168/2020|EPI ISL 527899|B.1.265|Nigeria|2020-06-09	0.0006255169	Africa
Africa|hCoV-19/Gambia/GC19-3503/2020|EPI ISL 561186|B.1.5.12|Gambia|2020-07-27	Africa|hCoV-19/Nigeria/OY595-CV168/2020|EPI ISL 527899|B.1.265|Nigeria|2020-06-09	0.0005279740	Africa
Africa|hCoV-19/Gambia/GC19-3504/2020|EPI ISL 561187|B.1.5.12|Gambia|2020-07-27	Africa|hCoV-19/Nigeria/OY595-CV168/2020|EPI ISL 527899|B.1.265|Nigeria|2020-06-09	0.0005933922	Africa
Africa|hCoV-19/Gambia/GC19-3505/2020|EPI ISL 561188|B.1.5.12|Gambia|2020-07-27	Africa|hCoV-19/Nigeria/OY595-CV168/2020|EPI ISL 527899|B.1.265|Nigeria|2020-06-09	0.0005560241	Africa
Africa|hCoV-19/Gambia/GC19-3529/2020|EPI ISL 561191|B.1.5.12|Gambia|2020-07-27	Africa|hCoV-19/Nigeria/OY595-CV168/2020|EPI ISL 527899|B.1.265|Nigeria|2020-06-09	0.0006255753	Africa
Africa|hCoV-19/Gambia/GC19-3530/2020|EPI ISL 561192|B.1.5.12|Gambia|2020-07-27	Africa|hCoV-19/Nigeria/OY595-CV168/2020|EPI ISL 527899|B.1.265|Nigeria|2020-06-09	0.0004977532	Africa
Africa|hCoV-19/Gambia/GC19-3533/2020|EPI ISL 561193|B.1.1.293|Gambia|2020-07-27	Africa|hCoV-19/Nigeria/OY595-CV168/2020|EPI ISL 527899|B.1.265|Nigeria|2020-06-09	0.0005908835	Africa
Africa|hCoV-19/Gambia/GC19-3535/2020|EPI ISL 561194|B.1.1.242|Gambia|2020-07-27	Africa|hCoV-19/Nigeria/OY595-CV168/2020|EPI ISL 527899|B.1.265|Nigeria|2020-06-09	0.0006951441	Africa
Africa|hCoV-19/Gambia/GC19-3550/2020|EPI ISL 561195|B.1.5.12|Gambia|2020-07-27	Africa|hCoV-19/Nigeria/OY595-CV168/2020|EPI ISL 527899|B.1.265|Nigeria|2020-06-09	0.0005908005	Africa
Africa|hCoV-19/Gambia/GC19-3565/2020|EPI ISL 561196|B.1.5.12|Gambia|2020-07-27	Africa|hCoV-19/Nigeria/OY595-CV168/2020|EPI ISL 527899|B.1.265|Nigeria|2020-06-09	0.0005212186	Africa
Africa|hCoV-19/Gambia/GC19-3578/2020|EPI ISL 561197|B.1.5.12|Gambia|2020-07-27	Africa|hCoV-19/Nigeria/OY595-CV168/2020|EPI ISL 527899|B.1.265|Nigeria|2020-06-09	0.0005562490	Africa
Africa|hCoV-19/Gambia/GC19-3629/2020|EPI ISL 561199|B.1.5.12|Gambia|2020-07-27	Africa|hCoV-19/Nigeria/OY595-CV168/2020|EPI ISL 527899|B.1.265|Nigeria|2020-06-09	0.0006603571	Africa
Africa|hCoV-19/Gambia/GC19-3656/2020|EPI ISL 561201|B.1.5.12|Gambia|2020-07-27	Africa|hCoV-19/Nigeria/OY595-CV168/2020|EPI ISL 527899|B.1.265|Nigeria|2020-06-09	0.0005560361	Africa
Africa|hCoV-19/Gambia/GC19-3659/2020|EPI ISL 561202|B.1.1|Gambia|2020-07-27	Africa|hCoV-19/Nigeria/OY595-CV168/2020|EPI ISL 527899|B.1.265|Nigeria|2020-06-09	0.0005560918	Africa
Africa|hCoV-19/Gambia/GC19-3666/2020|EPI ISL 561204|B.1.5.12|Gambia|2020-07-27	Africa|hCoV-19/Nigeria/OY595-CV168/2020|EPI ISL 527899|B.1.265|Nigeria|2020-06-09	0.0005957690	Africa
Africa|hCoV-19/Gambia/GC19-3769/2020|EPI ISL 561072|B.1.292|Gambia|2020-07-27	Africa|hCoV-19/Nigeria/OY595-CV168/2020|EPI ISL 527899|B.1.265|Nigeria|2020-06-09	0.0004222929	Africa
Africa|hCoV-19/Gambia/GC19-3773/2020|EPI ISL 561073|B.1.5.12|Gambia|2020-07-27	Africa|hCoV-19/Nigeria/OY595-CV168/2020|EPI ISL 527899|B.1.265|Nigeria|2020-06-09	0.0006255597	Africa
Africa|hCoV-19/Gambia/GC19-3774/2020|EPI ISL 561074|B.1.5.12|Gambia|2020-07-27	Africa|hCoV-19/Nigeria/OY595-CV168/2020|EPI ISL 527899|B.1.265|Nigeria|2020-06-09	0.0005907944	Africa
Africa|hCoV-19/Gambia/GC19-3794/2020|EPI ISL 561078|B.1.5.12|Gambia|2020-07-27	Africa|hCoV-19/Nigeria/OY595-CV168/2020|EPI ISL 527899|B.1.265|Nigeria|2020-06-09	0.0005983831	Africa
Africa|hCoV-19/Gambia/GC19-3796/2020|EPI ISL 561079|B.1.5.12|Gambia|2020-07-27	Africa|hCoV-19/Nigeria/OY595-CV168/2020|EPI ISL 527899|B.1.265|Nigeria|2020-06-09	0.0006255290	Africa
Africa|hCoV-19/Gambia/GC19-3798/2020|EPI ISL 561080|B.1.1.242|Gambia|2020-07-27	Africa|hCoV-19/Nigeria/OY595-CV168/2020|EPI ISL 527899|B.1.265|Nigeria|2020-06-09	0.0007020664	Africa
Africa|hCoV-19/Gambia/GC19-3799/2020|EPI ISL 561081|B.1.1.242|Gambia|2020-07-27	Africa|hCoV-19/Nigeria/OY595-CV168/2020|EPI ISL 527899|B.1.265|Nigeria|2020-06-09	0.0006951135	Africa
Africa|hCoV-19/Gambia/GC19-3802/2020|EPI ISL 561082|B.1.5.12|Gambia|2020-07-27	Africa|hCoV-19/Nigeria/OY595-CV168/2020|EPI ISL 527899|B.1.265|Nigeria|2020-06-09	0.0006603174	Africa
Africa|hCoV-19/Gambia/GC19-3805/2020|EPI ISL 561083|B.1.5.12|Gambia|2020-07-27	Africa|hCoV-19/Nigeria/OY595-CV168/2020|EPI ISL 527899|B.1.265|Nigeria|2020-06-09	0.0006255446	Africa
Africa|hCoV-19/Gambia/GC19-3806/2020|EPI ISL 561084|B.1.1.293|Gambia|2020-07-27	Africa|hCoV-19/Nigeria/OY595-CV168/2020|EPI ISL 527899|B.1.265|Nigeria|2020-06-09	0.0005908333	Africa
Africa|hCoV-19/Gambia/GC19-3807/2020|EPI ISL 561085|B.1.1.293|Gambia|2020-07-27	Africa|hCoV-19/Nigeria/OY595-CV168/2020|EPI ISL 527899|B.1.265|Nigeria|2020-06-09	0.0006256510	Africa
Africa|hCoV-19/Gambia/GC19-3812/2020|EPI ISL 561086|B.1.1.293|Gambia|2020-07-27	Africa|hCoV-19/Nigeria/OY595-CV168/2020|EPI ISL 527899|B.1.265|Nigeria|2020-06-09	0.0006605833	Africa
Africa|hCoV-19/Gambia/GC19-3813/2020|EPI ISL 561087|B.1.1.293|Gambia|2020-07-27	Africa|hCoV-19/Nigeria/OY595-CV168/2020|EPI ISL 527899|B.1.265|Nigeria|2020-06-09	0.0006256290	Africa
Africa|hCoV-19/Gambia/GC19-3814/2020|EPI ISL 561088|B.1|Gambia|2020-07-27	Africa|hCoV-19/Nigeria/OY595-CV168/2020|EPI ISL 527899|B.1.265|Nigeria|2020-06-09	0.0006951561	Africa
Africa|hCoV-19/Gambia/GC19-3816/2020|EPI ISL 561089|B.1.1.293|Gambia|2020-07-27	Africa|hCoV-19/Nigeria/OY595-CV168/2020|EPI ISL 527899|B.1.265|Nigeria|2020-06-09	0.0004886653	Africa
Africa|hCoV-19/Gambia/GC19-3818/2020|EPI ISL 561090|B.1.1.293|Gambia|2020-07-27	Africa|hCoV-19/Nigeria/OY595-CV168/2020|EPI ISL 527899|B.1.265|Nigeria|2020-06-09	0.0006603860	Africa
Africa|hCoV-19/Gambia/GC19-3820/2020|EPI ISL 561091|B.1.1.293|Gambia|2020-07-27	Africa|hCoV-19/Nigeria/OY595-CV168/2020|EPI ISL 527899|B.1.265|Nigeria|2020-06-09	0.0006256293	Africa
Africa|hCoV-19/Gambia/GC19-3821/2020|EPI ISL 561092|B.1.5.12|Gambia|2020-07-27	Africa|hCoV-19/Nigeria/OY595-CV168/2020|EPI ISL 527899|B.1.265|Nigeria|2020-06-09	0.0005332805	Africa
Africa|hCoV-19/Gambia/GC19-3822/2020|EPI ISL 561093|B.1.5.12|Gambia|2020-07-27	Africa|hCoV-19/Nigeria/OY595-CV168/2020|EPI ISL 527899|B.1.265|Nigeria|2020-06-09	0.0006255607	Africa
Africa|hCoV-19/Gambia/GC19-3823/2020|EPI ISL 561094|B.1.5.12|Gambia|2020-07-27	Africa|hCoV-19/Nigeria/OY595-CV168/2020|EPI ISL 527899|B.1.265|Nigeria|2020-06-09	0.0006283520	Africa
Africa|hCoV-19/Gambia/GC19-3835/2020|EPI ISL 561096|B.1.1.293|Gambia|2020-07-27	Africa|hCoV-19/Nigeria/OY595-CV168/2020|EPI ISL 527899|B.1.265|Nigeria|2020-06-09	0.0005908531	Africa
Africa|hCoV-19/Gambia/GC19-3836/2020|EPI ISL 561097|B.1.5.12|Gambia|2020-07-27	Africa|hCoV-19/Nigeria/OY595-CV168/2020|EPI ISL 527899|B.1.265|Nigeria|2020-06-09	0.0005907531	Africa
Africa|hCoV-19/Gambia/GC19-3839/2020|EPI ISL 561098|B.1.5.12|Gambia|2020-07-27	Africa|hCoV-19/Nigeria/OY595-CV168/2020|EPI ISL 527899|B.1.265|Nigeria|2020-06-09	0.0006255599	Africa
Africa|hCoV-19/Gambia/GC19-3842/2020|EPI ISL 561099|B.1.1.293|Gambia|2020-07-27	Africa|hCoV-19/Nigeria/OY595-CV168/2020|EPI ISL 527899|B.1.265|Nigeria|2020-06-09	0.0006951724	Africa
Africa|hCoV-19/Gambia/GC19-3846/2020|EPI ISL 561100|B.1.1.293|Gambia|2020-07-27	Africa|hCoV-19/Nigeria/OY595-CV168/2020|EPI ISL 527899|B.1.265|Nigeria|2020-06-09	0.0006604001	Africa
Africa|hCoV-19/Gambia/GC19-3852/2020|EPI ISL 561101|B.1.5.12|Gambia|2020-07-27	Africa|hCoV-19/Nigeria/OY595-CV168/2020|EPI ISL 527899|B.1.265|Nigeria|2020-06-09	0.0005984166	Africa
Africa|hCoV-19/Gambia/GC19-3854/2020|EPI ISL 561102|B.1.1.293|Gambia|2020-07-27	Africa|hCoV-19/Nigeria/OY595-CV168/2020|EPI ISL 527899|B.1.265|Nigeria|2020-06-09	0.0006604000	Africa
Africa|hCoV-19/Gambia/GC192573/2020|EPI ISL 561115|B.1.5.12|Gambia|2020-07-21	Africa|hCoV-19/Nigeria/OY595-CV168/2020|EPI ISL 527899|B.1.265|Nigeria|2020-06-09	0.0006255882	Africa
Africa|hCoV-19/Gambia/GC192576/2020|EPI ISL 561117|B.1.5.12|Gambia|2020-07-21	Africa|hCoV-19/Nigeria/OY595-CV168/2020|EPI ISL 527899|B.1.265|Nigeria|2020-06-09	0.0005256750	Africa
Africa|hCoV-19/Gambia/GC192579/2020|EPI ISL 561118|B.1.5.12|Gambia|2020-07-21	Africa|hCoV-19/Nigeria/OY595-CV168/2020|EPI ISL 527899|B.1.265|Nigeria|2020-06-09	0.0005287685	Africa
Africa|hCoV-19/Gambia/GC192602/2020|EPI ISL 561120|B.1.1.293|Gambia|2020-07-21	Africa|hCoV-19/Nigeria/OY595-CV168/2020|EPI ISL 527899|B.1.265|Nigeria|2020-06-09	0.0006951579	Africa
Africa|hCoV-19/Gambia/GC192610/2020|EPI ISL 561121|B.1.1.293|Gambia|2020-07-21	Africa|hCoV-19/Nigeria/OY595-CV168/2020|EPI ISL 527899|B.1.265|Nigeria|2020-06-09	0.0006951583	Africa
Africa|hCoV-19/Gambia/GC192751/2020|EPI ISL 561138|B.1.5.12|Gambia|2020-07-21	Africa|hCoV-19/Nigeria/OY595-CV168/2020|EPI ISL 527899|B.1.265|Nigeria|2020-06-09	0.0006603705	Africa
Africa|hCoV-19/Gambia/GC192756/2020|EPI ISL 561139|B.1.5.12|Gambia|2020-07-22	Africa|hCoV-19/Nigeria/OY595-CV168/2020|EPI ISL 527899|B.1.265|Nigeria|2020-06-09	0.0005907944	Africa
Africa|hCoV-19/Gambia/GC192772/2020|EPI ISL 561140|B.1.1|Gambia|2020-07-22	Africa|hCoV-19/Nigeria/OY595-CV168/2020|EPI ISL 527899|B.1.265|Nigeria|2020-06-09	0.0006951581	Africa
Africa|hCoV-19/Gambia/GC192778/2020|EPI ISL 561141|B.1.1|Gambia|2020-07-22	Africa|hCoV-19/Nigeria/OY595-CV168/2020|EPI ISL 527899|B.1.265|Nigeria|2020-06-09	0.0005908537	Africa
Africa|hCoV-19/Gambia/GC192781/2020|EPI ISL 561142|B.1.5.12|Gambia|2020-07-22	Africa|hCoV-19/Nigeria/OY595-CV168/2020|EPI ISL 527899|B.1.265|Nigeria|2020-06-09	0.0006255600	Africa
Africa|hCoV-19/Gambia/GC192782/2020|EPI ISL 561143|B.1.5.12|Gambia|2020-07-22	Africa|hCoV-19/Nigeria/OY595-CV168/2020|EPI ISL 527899|B.1.265|Nigeria|2020-06-09	0.0006255753	Africa
Africa|hCoV-19/Gambia/GC192786/2020|EPI ISL 561144|B.1.1.293|Gambia|2020-07-22	Africa|hCoV-19/Nigeria/OY595-CV168/2020|EPI ISL 527899|B.1.265|Nigeria|2020-06-09	0.0006256014	Africa
Africa|hCoV-19/Gambia/GC192789/2020|EPI ISL 561145|B.1|Gambia|2020-07-22	Africa|hCoV-19/Nigeria/OY595-CV168/2020|EPI ISL 527899|B.1.265|Nigeria|2020-06-09	0.0005560038	Africa
Africa|hCoV-19/Gambia/GC192811/2020|EPI ISL 561147|B.1.5.12|Gambia|2020-07-22	Africa|hCoV-19/Nigeria/OY595-CV168/2020|EPI ISL 527899|B.1.265|Nigeria|2020-06-09	0.0005988465	Africa
Africa|hCoV-19/Gambia/GC192812/2020|EPI ISL 561148|B.1.1.293|Gambia|2020-07-22	Africa|hCoV-19/Nigeria/OY595-CV168/2020|EPI ISL 527899|B.1.265|Nigeria|2020-06-09	0.0005560413	Africa
Africa|hCoV-19/Gambia/NPHL-038/2020|EPI ISL 561205|B.1.1|Gambia|2020	Africa|hCoV-19/Nigeria/OY595-CV168/2020|EPI ISL 527899|B.1.265|Nigeria|2020-06-09	0.0006951581	Africa
Africa|hCoV-19/Gambia/NPHL-061/2020|EPI ISL 561206|B.1.5.12|Gambia|2020	Africa|hCoV-19/Nigeria/OY595-CV168/2020|EPI ISL 527899|B.1.265|Nigeria|2020-06-09	0.0006951126	Africa
Africa|hCoV-19/Gambia/NPHL-1168/2020|EPI ISL 561212|B.1.5.12|Gambia|2020-06-27	Africa|hCoV-19/Nigeria/OY595-CV168/2020|EPI ISL 527899|B.1.265|Nigeria|2020-06-09	0.0006951552	Africa
Africa|hCoV-19/Gambia/NPHL-1208/2020|EPI ISL 561213|B.1.5.12|Gambia|2020-06-30	Africa|hCoV-19/Nigeria/OY595-CV168/2020|EPI ISL 527899|B.1.265|Nigeria|2020-06-09	0.0004564218	Africa
Africa|hCoV-19/Gambia/NPHL-1209/2020|EPI ISL 561214|B.1.5.12|Gambia|2020-06-30	Africa|hCoV-19/Nigeria/OY595-CV168/2020|EPI ISL 527899|B.1.265|Nigeria|2020-06-09	0.0004248336	Africa
Africa|hCoV-19/Gambia/NPHL-1212/2020|EPI ISL 561215|B.1.5.12|Gambia|2020-06-30	Africa|hCoV-19/Nigeria/OY595-CV168/2020|EPI ISL 527899|B.1.265|Nigeria|2020-06-09	0.0005559775	Africa
Africa|hCoV-19/Gambia/NPHL-1224/2020|EPI ISL 561217|B.1.1.293|Gambia|2020-06-30	Africa|hCoV-19/Nigeria/OY595-CV168/2020|EPI ISL 527899|B.1.265|Nigeria|2020-06-09	0.0005078636	Africa
Africa|hCoV-19/Gambia/NPHL-1230/2020|EPI ISL 561218|B.1.5|Gambia|2020-06-30	Africa|hCoV-19/Nigeria/OY595-CV168/2020|EPI ISL 527899|B.1.265|Nigeria|2020-06-09	0.0003861440	Africa
Africa|hCoV-19/Gambia/NPHL-1248/2020|EPI ISL 561222|B.1.5|Gambia|2020-07-01	Africa|hCoV-19/Nigeria/OY595-CV168/2020|EPI ISL 527899|B.1.265|Nigeria|2020-06-09	0.0003861152	Africa
Africa|hCoV-19/Gambia/NPHL-1258/2020|EPI ISL 561223|B.1.292|Gambia|2020-07-02	Africa|hCoV-19/Nigeria/OY595-CV168/2020|EPI ISL 527899|B.1.265|Nigeria|2020-06-09	0.0003821678	Africa
Africa|hCoV-19/Gambia/NPHL-1422/2020|EPI ISL 561228|B.1.5|Gambia|2020-07-04	Africa|hCoV-19/Nigeria/OY595-CV168/2020|EPI ISL 527899|B.1.265|Nigeria|2020-06-09	0.0004376898	Africa
Africa|hCoV-19/Gambia/NPHL-1424/2020|EPI ISL 561229|B.1.292|Gambia|2020-07-04	Africa|hCoV-19/Nigeria/OY595-CV168/2020|EPI ISL 527899|B.1.265|Nigeria|2020-06-09	0.0003822849	Africa
Africa|hCoV-19/Gambia/NPHL-1446/2020|EPI ISL 561230|B.1.5|Gambia|2020-07-04	Africa|hCoV-19/Nigeria/OY595-CV168/2020|EPI ISL 527899|B.1.265|Nigeria|2020-06-09	0.0003861154	Africa
Africa|hCoV-19/Gambia/NPHL-1477/2020|EPI ISL 561231|B.1.5|Gambia|2020	Africa|hCoV-19/Nigeria/OY595-CV168/2020|EPI ISL 527899|B.1.265|Nigeria|2020-06-09	0.0003991434	Africa
Africa|hCoV-19/Gambia/NPHL-1514/2020|EPI ISL 561232|B.1.1|Gambia|2020	Africa|hCoV-19/Nigeria/OY595-CV168/2020|EPI ISL 527899|B.1.265|Nigeria|2020-06-09	0.0006255730	Africa
Africa|hCoV-19/Gambia/NPHL-1641/2020|EPI ISL 561235|B.1.292|Gambia|2020-07-31	Africa|hCoV-19/Nigeria/OY595-CV168/2020|EPI ISL 527899|B.1.265|Nigeria|2020-06-09	0.0004310866	Africa
Africa|hCoV-19/Gambia/NPHL-1645/2020|EPI ISL 561236|B.1.1.293|Gambia|2020-08-04	Africa|hCoV-19/Nigeria/OY595-CV168/2020|EPI ISL 527899|B.1.265|Nigeria|2020-06-09	0.0005243451	Africa
Africa|hCoV-19/Gambia/NPHL-1711/2020|EPI ISL 561237|B.1.1.293|Gambia|2020-08-04	Africa|hCoV-19/Nigeria/OY595-CV168/2020|EPI ISL 527899|B.1.265|Nigeria|2020-06-09	0.0005560412	Africa
Africa|hCoV-19/Gambia/NPHL-1746/2020|EPI ISL 561238|B.1.1|Gambia|2020-07-20	Africa|hCoV-19/Nigeria/OY595-CV168/2020|EPI ISL 527899|B.1.265|Nigeria|2020-06-09	0.0005213325	Africa
Africa|hCoV-19/Gambia/NPHL-1921/2020|EPI ISL 561239|B.1.1|Gambia|2020	Africa|hCoV-19/Nigeria/OY595-CV168/2020|EPI ISL 527899|B.1.265|Nigeria|2020-06-09	0.0006951580	Africa
Africa|hCoV-19/Gambia/NPHL-1968/2020|EPI ISL 561240|B.1.1|Gambia|2020-07-16	Africa|hCoV-19/Nigeria/OY595-CV168/2020|EPI ISL 527899|B.1.265|Nigeria|2020-06-09	0.0006951581	Africa
Africa|hCoV-19/Gambia/NPHL-2037/2020|EPI ISL 561241|B.1.1|Gambia|2020-07-15	Africa|hCoV-19/Nigeria/OY595-CV168/2020|EPI ISL 527899|B.1.265|Nigeria|2020-06-09	0.0006604095	Africa
Africa|hCoV-19/Gambia/NPHL-2268/2020|EPI ISL 561242|B.1.1|Gambia|2020	Africa|hCoV-19/Nigeria/OY595-CV168/2020|EPI ISL 527899|B.1.265|Nigeria|2020-06-09	0.0004867990	Africa
Africa|hCoV-19/Gambia/NPHL-2344/2020|EPI ISL 561243|B.1.292|Gambia|2020	Africa|hCoV-19/Nigeria/OY595-CV168/2020|EPI ISL 527899|B.1.265|Nigeria|2020-06-09	0.0004517133	Africa
Africa|hCoV-19/Gambia/NPHL-2374/2020|EPI ISL 561244|B.1.5.12|Gambia|2020	Africa|hCoV-19/Nigeria/OY595-CV168/2020|EPI ISL 527899|B.1.265|Nigeria|2020-06-09	0.0005559973	Africa
Africa|hCoV-19/Gambia/NPHL-242/2020|EPI ISL 561245|B.1.5|Gambia|2020	Africa|hCoV-19/Nigeria/OY595-CV168/2020|EPI ISL 527899|B.1.265|Nigeria|2020-06-09	0.0003822392	Africa
Africa|hCoV-19/Gambia/NPHL-243/2020|EPI ISL 561246|B.1.5|Gambia|2020	Africa|hCoV-19/Nigeria/OY595-CV168/2020|EPI ISL 527899|B.1.265|Nigeria|2020-06-09	0.0004603163	Africa
Africa|hCoV-19/Gambia/NPHL-244/2020|EPI ISL 561247|B.1.1.293|Gambia|2020	Africa|hCoV-19/Nigeria/OY595-CV168/2020|EPI ISL 527899|B.1.265|Nigeria|2020-06-09	0.0005961453	Africa
Africa|hCoV-19/Gambia/NPHL-2443/2020|EPI ISL 561248|B.1.5.12|Gambia|2020	Africa|hCoV-19/Nigeria/OY595-CV168/2020|EPI ISL 527899|B.1.265|Nigeria|2020-06-09	0.0005559791	Africa
Africa|hCoV-19/Gambia/NPHL-2444/2020|EPI ISL 561249|B.1.292|Gambia|2020-07-21	Africa|hCoV-19/Nigeria/OY595-CV168/2020|EPI ISL 527899|B.1.265|Nigeria|2020-06-09	0.0004169198	Africa
Africa|hCoV-19/Gambia/NPHL-2446/2020|EPI ISL 561250|B.1.1|Gambia|2020	Africa|hCoV-19/Nigeria/OY595-CV168/2020|EPI ISL 527899|B.1.265|Nigeria|2020-06-09	0.0007112244	Africa
Africa|hCoV-19/Gambia/NPHL-245/2020|EPI ISL 561251|B.1.1|Gambia|2020	Africa|hCoV-19/Nigeria/OY595-CV168/2020|EPI ISL 527899|B.1.265|Nigeria|2020-06-09	0.0005235893	Africa
Africa|hCoV-19/Gambia/NPHL-2457/2020|EPI ISL 561252|B.1.1|Gambia|2020-07-21	Africa|hCoV-19/Nigeria/OY595-CV168/2020|EPI ISL 527899|B.1.265|Nigeria|2020-06-09	0.0007111990	Africa
Africa|hCoV-19/Gambia/NPHL-2458/2020|EPI ISL 561253|B.1.292|Gambia|2020-07-21	Africa|hCoV-19/Nigeria/OY595-CV168/2020|EPI ISL 527899|B.1.265|Nigeria|2020-06-09	0.0004266879	Africa
Africa|hCoV-19/Gambia/NPHL-2463/2020|EPI ISL 561254|B.1.1|Gambia|2020	Africa|hCoV-19/Nigeria/OY595-CV168/2020|EPI ISL 527899|B.1.265|Nigeria|2020-06-09	0.0007184801	Africa
Africa|hCoV-19/Gambia/NPHL-2465/2020|EPI ISL 561255|B.1.1|Gambia|2020-07-21	Africa|hCoV-19/Nigeria/OY595-CV168/2020|EPI ISL 527899|B.1.265|Nigeria|2020-06-09	0.0007112505	Africa
Africa|hCoV-19/Gambia/NPHL-2469/2020|EPI ISL 561256|B.1.5.12|Gambia|2020-07-21	Africa|hCoV-19/Nigeria/OY595-CV168/2020|EPI ISL 527899|B.1.265|Nigeria|2020-06-09	0.0006400292	Africa
Africa|hCoV-19/Gambia/NPHL-247/2020|EPI ISL 561257|B.1.1.293|Gambia|2020	Africa|hCoV-19/Nigeria/OY595-CV168/2020|EPI ISL 527899|B.1.265|Nigeria|2020-06-09	0.0005908422	Africa
Africa|hCoV-19/Gambia/NPHL-2470/2020|EPI ISL 561258|B.1.1|Gambia|2020-07-21	Africa|hCoV-19/Nigeria/OY595-CV168/2020|EPI ISL 527899|B.1.265|Nigeria|2020-06-09	0.0007112244	Africa
Africa|hCoV-19/Gambia/NPHL-2472/2020|EPI ISL 561259|B.1.5.12|Gambia|2020-07-21	Africa|hCoV-19/Nigeria/OY595-CV168/2020|EPI ISL 527899|B.1.265|Nigeria|2020-06-09	0.0004266016	Africa
Africa|hCoV-19/Gambia/NPHL-2473/2020|EPI ISL 561260|B.1.5.12|Gambia|2020-07-21	Africa|hCoV-19/Nigeria/OY595-CV168/2020|EPI ISL 527899|B.1.265|Nigeria|2020-06-09	0.0006951664	Africa
Africa|hCoV-19/Gambia/NPHL-2478/2020|EPI ISL 561261|B.1.5.12|Gambia|2020-07-21	Africa|hCoV-19/Nigeria/OY595-CV168/2020|EPI ISL 527899|B.1.265|Nigeria|2020-06-09	0.0005388101	Africa
Africa|hCoV-19/Gambia/NPHL-2497/2020|EPI ISL 561262|B.1.1.242|Gambia|2020-07-21	Africa|hCoV-19/Nigeria/OY595-CV168/2020|EPI ISL 527899|B.1.265|Nigeria|2020-06-09	0.0006824952	Africa
Africa|hCoV-19/Gambia/NPHL-2504/2020|EPI ISL 561264|B.1.5.12|Gambia|2020-07-23	Africa|hCoV-19/Nigeria/OY595-CV168/2020|EPI ISL 527899|B.1.265|Nigeria|2020-06-09	0.0007052177	Africa
Africa|hCoV-19/Gambia/NPHL-2514/2020|EPI ISL 561265|B.1.5.12|Gambia|2020-07-21	Africa|hCoV-19/Nigeria/OY595-CV168/2020|EPI ISL 527899|B.1.265|Nigeria|2020-06-09	0.0006044382	Africa
Africa|hCoV-19/Gambia/NPHL-2521/2020|EPI ISL 561266|B.1.5.12|Gambia|2020-07-23	Africa|hCoV-19/Nigeria/OY595-CV168/2020|EPI ISL 527899|B.1.265|Nigeria|2020-06-09	0.0006400091	Africa
Africa|hCoV-19/Gambia/NPHL-2522/2020|EPI ISL 561267|B.1.1.293|Gambia|2020-07-22	Africa|hCoV-19/Nigeria/OY595-CV168/2020|EPI ISL 527899|B.1.265|Nigeria|2020-06-09	0.0006406282	Africa
Africa|hCoV-19/Gambia/NPHL-2524/2020|EPI ISL 561268|B.1.1|Gambia|2020-07-24	Africa|hCoV-19/Nigeria/OY595-CV168/2020|EPI ISL 527899|B.1.265|Nigeria|2020-06-09	0.0006604102	Africa
Africa|hCoV-19/Gambia/NPHL-2529/2020|EPI ISL 561269|B.1.1.293|Gambia|2020-07-21	Africa|hCoV-19/Nigeria/OY595-CV168/2020|EPI ISL 527899|B.1.265|Nigeria|2020-06-09	0.0006044530	Africa
Africa|hCoV-19/Gambia/NPHL-253/2020|EPI ISL 561270|B.1.1.293|Gambia|2020	Africa|hCoV-19/Nigeria/OY595-CV168/2020|EPI ISL 527899|B.1.265|Nigeria|2020-06-09	0.0006255892	Africa
Africa|hCoV-19/Gambia/NPHL-2537/2020|EPI ISL 561271|B.1.1|Gambia|2020	Africa|hCoV-19/Nigeria/OY595-CV168/2020|EPI ISL 527899|B.1.265|Nigeria|2020-06-09	0.0007393271	Africa
Africa|hCoV-19/Gambia/NPHL-2538/2020|EPI ISL 561272|B.1.5.12|Gambia|2020-07-21	Africa|hCoV-19/Nigeria/OY595-CV168/2020|EPI ISL 527899|B.1.265|Nigeria|2020-06-09	0.0006044251	Africa
Africa|hCoV-19/Gambia/NPHL-2550/2020|EPI ISL 561274|B.1.292|Gambia|2020-07-21	Africa|hCoV-19/Nigeria/OY595-CV168/2020|EPI ISL 527899|B.1.265|Nigeria|2020-06-09	0.0003910111	Africa
Africa|hCoV-19/Gambia/NPHL-2554/2020|EPI ISL 561275|B.1.5.12|Gambia|2020	Africa|hCoV-19/Nigeria/OY595-CV168/2020|EPI ISL 527899|B.1.265|Nigeria|2020-06-09	0.0005333182	Africa
Africa|hCoV-19/Gambia/NPHL-2555/2020|EPI ISL 561276|B.1.1|Gambia|2020-07-21	Africa|hCoV-19/Nigeria/OY595-CV168/2020|EPI ISL 527899|B.1.265|Nigeria|2020-06-09	0.0006827445	Africa
Africa|hCoV-19/Gambia/NPHL-256/2020|EPI ISL 561277|B.1.1.293|Gambia|2020	Africa|hCoV-19/Nigeria/OY595-CV168/2020|EPI ISL 527899|B.1.265|Nigeria|2020-06-09	0.0005213155	Africa
Africa|hCoV-19/Gambia/NPHL-2560/2020|EPI ISL 561278|B.1.1|Gambia|2020	Africa|hCoV-19/Nigeria/OY595-CV168/2020|EPI ISL 527899|B.1.265|Nigeria|2020-06-09	0.0007111991	Africa
Africa|hCoV-19/Gambia/NPHL-2567/2020|EPI ISL 561279|B.1|Gambia|2020	Africa|hCoV-19/Nigeria/OY595-CV168/2020|EPI ISL 527899|B.1.265|Nigeria|2020-06-09	0.0007299629	Africa
Africa|hCoV-19/Gambia/NPHL-2573/2020|EPI ISL 561280|B.1.1.293|Gambia|2020	Africa|hCoV-19/Nigeria/OY595-CV168/2020|EPI ISL 527899|B.1.265|Nigeria|2020-06-09	0.0004977759	Africa
Africa|hCoV-19/Gambia/NPHL-2586/2020|EPI ISL 561281|B.1.5.12|Gambia|2020-07-23	Africa|hCoV-19/Nigeria/OY595-CV168/2020|EPI ISL 527899|B.1.265|Nigeria|2020-06-09	0.0005387001	Africa
Africa|hCoV-19/Gambia/NPHL-2588/2020|EPI ISL 561282|B.1.1|Gambia|2020	Africa|hCoV-19/Nigeria/OY595-CV168/2020|EPI ISL 527899|B.1.265|Nigeria|2020-06-09	0.0007299329	Africa
Africa|hCoV-19/Gambia/NPHL-2615/2020|EPI ISL 561283|B.1.1.293|Gambia|2020-08-18	Africa|hCoV-19/Nigeria/OY595-CV168/2020|EPI ISL 527899|B.1.265|Nigeria|2020-06-09	0.0006255881	Africa
Africa|hCoV-19/Gambia/NPHL-2626/2020|EPI ISL 561284|B.1.1.293|Gambia|2020	Africa|hCoV-19/Nigeria/OY595-CV168/2020|EPI ISL 527899|B.1.265|Nigeria|2020-06-09	0.0005213199	Africa
Africa|hCoV-19/Gambia/NPHL-2640/2020|EPI ISL 561285|B.1.5.12|Gambia|2020-06-17	Africa|hCoV-19/Nigeria/OY595-CV168/2020|EPI ISL 527899|B.1.265|Nigeria|2020-06-09	0.0005212423	Africa
Africa|hCoV-19/Gambia/NPHL-266/2020|EPI ISL 561286|B.1.5.12|Gambia|2020	Africa|hCoV-19/Nigeria/OY595-CV168/2020|EPI ISL 527899|B.1.265|Nigeria|2020-06-09	0.0006044594	Africa
Africa|hCoV-19/Gambia/NPHL-2706/2020|EPI ISL 561287|B.1.292|Gambia|2020	Africa|hCoV-19/Nigeria/OY595-CV168/2020|EPI ISL 527899|B.1.265|Nigeria|2020-06-09	0.0004516730	Africa
Africa|hCoV-19/Gambia/NPHL-2712/2020|EPI ISL 561288|B.1.5.12|Gambia|2020-08-03	Africa|hCoV-19/Nigeria/OY595-CV168/2020|EPI ISL 527899|B.1.265|Nigeria|2020-06-09	0.0006255882	Africa
Africa|hCoV-19/Gambia/NPHL-2727/2020|EPI ISL 561289|B.1.5.12|Gambia|2020-08-04	Africa|hCoV-19/Nigeria/OY595-CV168/2020|EPI ISL 527899|B.1.265|Nigeria|2020-06-09	0.0006255599	Africa
Africa|hCoV-19/Gambia/NPHL-2729/2020|EPI ISL 561290|B.1.1|Gambia|2020-07-23	Africa|hCoV-19/Nigeria/OY595-CV168/2020|EPI ISL 527899|B.1.265|Nigeria|2020-06-09	0.0006951581	Africa
Africa|hCoV-19/Gambia/NPHL-2736/2020|EPI ISL 561291|B.1.1.242|Gambia|2020-07-25	Africa|hCoV-19/Nigeria/OY595-CV168/2020|EPI ISL 527899|B.1.265|Nigeria|2020-06-09	0.0006951441	Africa
Africa|hCoV-19/Gambia/NPHL-2759/2020|EPI ISL 561292|B.1.5.12|Gambia|2020-08-07	Africa|hCoV-19/Nigeria/OY595-CV168/2020|EPI ISL 527899|B.1.265|Nigeria|2020-06-09	0.0005908479	Africa
Africa|hCoV-19/Gambia/NPHL-2762/2020|EPI ISL 561293|B.1.5.12|Gambia|2020-07-25	Africa|hCoV-19/Nigeria/OY595-CV168/2020|EPI ISL 527899|B.1.265|Nigeria|2020-06-09	0.0006603406	Africa
Africa|hCoV-19/Gambia/NPHL-2767/2020|EPI ISL 561294|B.1.1.293|Gambia|2020-07-25	Africa|hCoV-19/Nigeria/OY595-CV168/2020|EPI ISL 527899|B.1.265|Nigeria|2020-06-09	0.0006603728	Africa
Africa|hCoV-19/Gambia/NPHL-2768/2020|EPI ISL 561295|B.1.1.293|Gambia|2020-07-27	Africa|hCoV-19/Nigeria/OY595-CV168/2020|EPI ISL 527899|B.1.265|Nigeria|2020-06-09	0.0005908210	Africa
Africa|hCoV-19/Gambia/NPHL-277/2020|EPI ISL 561296|B.1.5.12|Gambia|2020	Africa|hCoV-19/Nigeria/OY595-CV168/2020|EPI ISL 527899|B.1.265|Nigeria|2020-06-09	0.0006255753	Africa
Africa|hCoV-19/Gambia/NPHL-2785/2020|EPI ISL 561297|B.1.1.242|Gambia|2020-07-27	Africa|hCoV-19/Nigeria/OY595-CV168/2020|EPI ISL 527899|B.1.265|Nigeria|2020-06-09	0.0006603433	Africa
Africa|hCoV-19/Gambia/NPHL-2790/2020|EPI ISL 561298|B.1.1.293|Gambia|2020	Africa|hCoV-19/Nigeria/OY595-CV168/2020|EPI ISL 527899|B.1.265|Nigeria|2020-06-09	0.0006603865	Africa
Africa|hCoV-19/Gambia/NPHL-2825/2020|EPI ISL 561299|B.1.5.12|Gambia|2020	Africa|hCoV-19/Nigeria/OY595-CV168/2020|EPI ISL 527899|B.1.265|Nigeria|2020-06-09	0.0006255009	Africa
Africa|hCoV-19/Gambia/NPHL-287/2020|EPI ISL 561300|B.1.1.293|Gambia|2020	Africa|hCoV-19/Nigeria/OY595-CV168/2020|EPI ISL 527899|B.1.265|Nigeria|2020-06-09	0.0006256228	Africa
Africa|hCoV-19/Gambia/NPHL-2889/2020|EPI ISL 561301|B.1.5.12|Gambia|2020	Africa|hCoV-19/Nigeria/OY595-CV168/2020|EPI ISL 527899|B.1.265|Nigeria|2020-06-09	0.0006725632	Africa
Africa|hCoV-19/Gambia/NPHL-2892/2020|EPI ISL 561302|B.1.5.12|Gambia|2020-09-07	Africa|hCoV-19/Nigeria/OY595-CV168/2020|EPI ISL 527899|B.1.265|Nigeria|2020-06-09	0.0006725632	Africa
Africa|hCoV-19/Gambia/NPHL-290/2020|EPI ISL 561303|B.1.1.293|Gambia|2020	Africa|hCoV-19/Nigeria/OY595-CV168/2020|EPI ISL 527899|B.1.265|Nigeria|2020-06-09	0.0005908208	Africa
Africa|hCoV-19/Gambia/NPHL-2909/2020|EPI ISL 561304|B.1.1.293|Gambia|2020-07-26	Africa|hCoV-19/Nigeria/OY595-CV168/2020|EPI ISL 527899|B.1.265|Nigeria|2020-06-09	0.0006256164	Africa
Africa|hCoV-19/Gambia/NPHL-2984/2020|EPI ISL 561307|B.1.1.293|Gambia|2020	Africa|hCoV-19/Nigeria/OY595-CV168/2020|EPI ISL 527899|B.1.265|Nigeria|2020-06-09	0.0006604163	Africa
Africa|hCoV-19/Gambia/NPHL-299/2020|EPI ISL 561308|B.1.1.293|Gambia|2020	Africa|hCoV-19/Nigeria/OY595-CV168/2020|EPI ISL 527899|B.1.265|Nigeria|2020-06-09	0.0006256014	Africa
Africa|hCoV-19/Gambia/NPHL-3047/2020|EPI ISL 561309|B.1.5.12|Gambia|2020-07-28	Africa|hCoV-19/Nigeria/OY595-CV168/2020|EPI ISL 527899|B.1.265|Nigeria|2020-06-09	0.0006668982	Africa
Africa|hCoV-19/Gambia/NPHL-3055/2020|EPI ISL 561310|B.1.5.12|Gambia|2020-07-17	Africa|hCoV-19/Nigeria/OY595-CV168/2020|EPI ISL 527899|B.1.265|Nigeria|2020-06-09	0.0006603401	Africa
Africa|hCoV-19/Gambia/NPHL-3062/2020|EPI ISL 561311|B.1.5.12|Gambia|2020	Africa|hCoV-19/Nigeria/OY595-CV168/2020|EPI ISL 527899|B.1.265|Nigeria|2020-06-09	0.0006668982	Africa
Africa|hCoV-19/Gambia/NPHL-3079/2020|EPI ISL 561312|B.1.5.12|Gambia|2020-07-27	Africa|hCoV-19/Nigeria/OY595-CV168/2020|EPI ISL 527899|B.1.265|Nigeria|2020-06-09	0.0006725632	Africa
Africa|hCoV-19/Gambia/NPHL-3206/2020|EPI ISL 561313|B.1.1.293|Gambia|2020	Africa|hCoV-19/Nigeria/OY595-CV168/2020|EPI ISL 527899|B.1.265|Nigeria|2020-06-09	0.0006951751	Africa
Africa|hCoV-19/Gambia/NPHL-3254/2020|EPI ISL 561315|B.1.5.12|Gambia|2020-07-28	Africa|hCoV-19/Nigeria/OY595-CV168/2020|EPI ISL 527899|B.1.265|Nigeria|2020-06-09	0.0006658943	Africa
Africa|hCoV-19/Gambia/NPHL-3281/2020|EPI ISL 561316|B.1.1|Gambia|2020-07-28	Africa|hCoV-19/Nigeria/OY595-CV168/2020|EPI ISL 527899|B.1.265|Nigeria|2020-06-09	0.0007549353	Africa
Africa|hCoV-19/Gambia/NPHL-483B/2020|EPI ISL 561318|B.1.1|Gambia|2020	Africa|hCoV-19/Nigeria/OY595-CV168/2020|EPI ISL 527899|B.1.265|Nigeria|2020-06-09	0.0007552557	Africa
Africa|hCoV-19/Gambia/NPHL-704/2020|EPI ISL 561320|B.1.1.293|Gambia|2020	Africa|hCoV-19/Nigeria/OY595-CV168/2020|EPI ISL 527899|B.1.265|Nigeria|2020-06-09	0.0008537426	Africa
Africa|hCoV-19/Gambia/NPHL-737/2020|EPI ISL 561323|B.1.1.293|Gambia|2020	Africa|hCoV-19/Nigeria/OY595-CV168/2020|EPI ISL 527899|B.1.265|Nigeria|2020-06-09	0.0005688706	Africa
Africa|hCoV-19/Gambia/NPHL-748/2020|EPI ISL 561324|B.1.1|Gambia|2020	Africa|hCoV-19/Nigeria/OY595-CV168/2020|EPI ISL 527899|B.1.265|Nigeria|2020-06-09	0.0006604103	Africa
Africa|hCoV-19/Gambia/NPHL-758/2020|EPI ISL 561326|B.1.1.293|Gambia|2020	Africa|hCoV-19/Nigeria/OY595-CV168/2020|EPI ISL 527899|B.1.265|Nigeria|2020-06-09	0.0004617398	Africa
Africa|hCoV-19/Gambia/NPHL-760/2020|EPI ISL 561327|B.1.5|Gambia|2020	Africa|hCoV-19/Nigeria/OY595-CV168/2020|EPI ISL 527899|B.1.265|Nigeria|2020-06-09	0.0004188353	Africa
Africa|hCoV-19/Gambia/NPHL-790/2020|EPI ISL 561329|B.1.5|Gambia|2020	Africa|hCoV-19/Nigeria/OY595-CV168/2020|EPI ISL 527899|B.1.265|Nigeria|2020-06-09	0.0003871756	Africa
Africa|hCoV-19/Gambia/NPHL-923/2020|EPI ISL 561330|B.1.5.12|Gambia|2020	Africa|hCoV-19/Nigeria/OY595-CV168/2020|EPI ISL 527899|B.1.265|Nigeria|2020-06-09	0.0005560164	Africa
Africa|hCoV-19/Gambia/NPHL-930/2020|EPI ISL 561331|B.1.5|Gambia|2020	Africa|hCoV-19/Nigeria/OY595-CV168/2020|EPI ISL 527899|B.1.265|Nigeria|2020-06-09	0.0004223868	Africa
Africa|hCoV-19/Gambia/NPHL-941/2020|EPI ISL 561332|B.1.5.12|Gambia|2020	Africa|hCoV-19/Nigeria/OY595-CV168/2020|EPI ISL 527899|B.1.265|Nigeria|2020-06-09	0.0005907652	Africa
Africa|hCoV-19/Gambia/NPHL-956/2020|EPI ISL 561334|B.1.5.12|Gambia|2020	Africa|hCoV-19/Nigeria/OY595-CV168/2020|EPI ISL 527899|B.1.265|Nigeria|2020-06-09	0.0005983831	Africa
Africa|hCoV-19/Ghana/1651 S3/2020|EPI ISL 422387|A.11|Ghana|2020-03-25	Africa|hCoV-19/Nigeria/OY595-CV168/2020|EPI ISL 527899|B.1.265|Nigeria|2020-06-09	0.0007596633	Africa
Africa|hCoV-19/Ghana/1659 S14/2020|EPI ISL 422405|B.1.220|Ghana|2020-03-25	Africa|hCoV-19/Nigeria/OY595-CV168/2020|EPI ISL 527899|B.1.265|Nigeria|2020-06-09	0.0004707634	Africa
Africa|hCoV-19/Ghana/2230 S4/2020|EPI ISL 422390|B.40|Ghana|2020-03-25	Africa|hCoV-19/Nigeria/OY595-CV168/2020|EPI ISL 527899|B.1.265|Nigeria|2020-06-09	0.0006683250	Africa
Africa|hCoV-19/Ghana/2333 S5/2020|EPI ISL 422394|B.1.3|Ghana|2020-03-27	Africa|hCoV-19/Nigeria/OY595-CV168/2020|EPI ISL 527899|B.1.265|Nigeria|2020-06-09	0.0004252922	Africa
Africa|hCoV-19/Ghana/2573 S27/2020|EPI ISL 515082|A|Ghana|2020-03-29	Africa|hCoV-19/Nigeria/OY595-CV168/2020|EPI ISL 527899|B.1.265|Nigeria|2020-06-09	0.0008721938	Africa
Africa|hCoV-19/Ghana/2666 S32/2020|EPI ISL 515083|A|Ghana|2020-03-27	Africa|hCoV-19/Nigeria/OY595-CV168/2020|EPI ISL 527899|B.1.265|Nigeria|2020-06-09	0.0003888859	Africa
Africa|hCoV-19/Ghana/2709 S25/2020|EPI ISL 515084|B.1|Ghana|2020-03-28	Africa|hCoV-19/Nigeria/OY595-CV168/2020|EPI ISL 527899|B.1.265|Nigeria|2020-06-09	0.0005911261	Africa
Africa|hCoV-19/Ghana/2828 S6/2020|EPI ISL 422397|A.11|Ghana|2020-03-29	Africa|hCoV-19/Nigeria/OY595-CV168/2020|EPI ISL 527899|B.1.265|Nigeria|2020-06-09	0.0008458847	Africa
Africa|hCoV-19/Ghana/2852 S30/2020|EPI ISL 515085|B.6|Ghana|2020-03-28	Africa|hCoV-19/Nigeria/OY595-CV168/2020|EPI ISL 527899|B.1.265|Nigeria|2020-06-09	0.0004941170	Africa
Africa|hCoV-19/Ghana/2914 S8/2020|EPI ISL 422399|B.1.1|Ghana|2020-03-30	Africa|hCoV-19/Nigeria/OY595-CV168/2020|EPI ISL 527899|B.1.265|Nigeria|2020-06-09	0.0005381709	Africa
Africa|hCoV-19/Ghana/34927 S20/2020|EPI ISL 515086|A.11|Ghana|2020-05-23	Africa|hCoV-19/Nigeria/OY595-CV168/2020|EPI ISL 527899|B.1.265|Nigeria|2020-06-09	0.0007702315	Africa
Africa|hCoV-19/Ghana/34928 S21/2020|EPI ISL 515087|A.11|Ghana|2020-05-23	Africa|hCoV-19/Nigeria/OY595-CV168/2020|EPI ISL 527899|B.1.265|Nigeria|2020-06-09	0.0008781587	Africa
Africa|hCoV-19/Ghana/34980 S22/2020|EPI ISL 515088|B.1.1|Ghana|2020-05-23	Africa|hCoV-19/Nigeria/OY595-CV168/2020|EPI ISL 527899|B.1.265|Nigeria|2020-06-09	0.0005362152	Africa
Africa|hCoV-19/Ghana/34983 S40/2020|EPI ISL 515089|B.1.1|Ghana|2020-05-23	Africa|hCoV-19/Nigeria/OY595-CV168/2020|EPI ISL 527899|B.1.265|Nigeria|2020-06-09	0.0005633573	Africa
Africa|hCoV-19/Ghana/35012 S17/2020|EPI ISL 515090|B.1.1|Ghana|2020-05-23	Africa|hCoV-19/Nigeria/OY595-CV168/2020|EPI ISL 527899|B.1.265|Nigeria|2020-06-09	0.0005908419	Africa
Africa|hCoV-19/Ghana/35019 S18/2020|EPI ISL 515091|B.1.1|Ghana|2020-05-23	Africa|hCoV-19/Nigeria/OY595-CV168/2020|EPI ISL 527899|B.1.265|Nigeria|2020-06-09	0.0004966059	Africa
Africa|hCoV-19/Ghana/35183 S24/2020|EPI ISL 515092|A|Ghana|2020-05-24	Africa|hCoV-19/Nigeria/OY595-CV168/2020|EPI ISL 527899|B.1.265|Nigeria|2020-06-09	0.0003946046	Africa
Africa|hCoV-19/Ghana/35280 S41/2020|EPI ISL 515093|A|Ghana|2020-05-24	Africa|hCoV-19/Nigeria/OY595-CV168/2020|EPI ISL 527899|B.1.265|Nigeria|2020-06-09	0.0007463247	Africa
Africa|hCoV-19/Ghana/35394 S49/2020|EPI ISL 515094|B.1.1.307|Ghana|2020-05-24	Africa|hCoV-19/Nigeria/OY595-CV168/2020|EPI ISL 527899|B.1.265|Nigeria|2020-06-09	0.0005331911	Africa
Africa|hCoV-19/Ghana/35466 S19/2020|EPI ISL 515095|B.1.1|Ghana|2020-05-24	Africa|hCoV-19/Nigeria/OY595-CV168/2020|EPI ISL 527899|B.1.265|Nigeria|2020-06-09	0.0005631732	Africa
Africa|hCoV-19/Ghana/35563 S37/2020|EPI ISL 515096|A.11|Ghana|2020-05-24	Africa|hCoV-19/Nigeria/OY595-CV168/2020|EPI ISL 527899|B.1.265|Nigeria|2020-06-09	0.0009037372	Africa
Africa|hCoV-19/Ghana/36523 S23/2020|EPI ISL 515097|A|Ghana|2020-05-27	Africa|hCoV-19/Nigeria/OY595-CV168/2020|EPI ISL 527899|B.1.265|Nigeria|2020-06-09	0.0004236000	Africa
Africa|hCoV-19/Ghana/81216 S36/2020|EPI ISL 515098|A|Ghana|2020-05-20	Africa|hCoV-19/Nigeria/OY595-CV168/2020|EPI ISL 527899|B.1.265|Nigeria|2020-06-09	0.0008716545	Africa
Africa|hCoV-19/Ghana/81219 S34/2020|EPI ISL 515099|B.1.1|Ghana|2020-05-20	Africa|hCoV-19/Nigeria/OY595-CV168/2020|EPI ISL 527899|B.1.265|Nigeria|2020-06-09	0.0004929690	Africa
Africa|hCoV-19/Ghana/82879 S48/2020|EPI ISL 515100|B.1|Ghana|2020-05-20	Africa|hCoV-19/Nigeria/OY595-CV168/2020|EPI ISL 527899|B.1.265|Nigeria|2020-06-09	0.0005929913	Africa
Africa|hCoV-19/Ghana/83637 S29/2020|EPI ISL 515101|B.1.1|Ghana|2020-05-22	Africa|hCoV-19/Nigeria/OY595-CV168/2020|EPI ISL 527899|B.1.265|Nigeria|2020-06-09	0.0005222110	Africa
Africa|hCoV-19/Ghana/84049 S31/2020|EPI ISL 515102|B.1|Ghana|2020-05-25	Africa|hCoV-19/Nigeria/OY595-CV168/2020|EPI ISL 527899|B.1.265|Nigeria|2020-06-09	0.0005565249	Africa
Africa|hCoV-19/Ghana/84162 S45/2020|EPI ISL 515103|A|Ghana|2020-04-25	Africa|hCoV-19/Nigeria/OY595-CV168/2020|EPI ISL 527899|B.1.265|Nigeria|2020-06-09	0.0007110174	Africa
Africa|hCoV-19/Ghana/84182 S43/2020|EPI ISL 515104|B.1.1|Ghana|2020-05-25	Africa|hCoV-19/Nigeria/OY595-CV168/2020|EPI ISL 527899|B.1.265|Nigeria|2020-06-09	0.0005984457	Africa
Africa|hCoV-19/Ghana/84210 S44/2020|EPI ISL 515105|A|Ghana|2020-05-24	Africa|hCoV-19/Nigeria/OY595-CV168/2020|EPI ISL 527899|B.1.265|Nigeria|2020-06-09	0.0008055995	Africa
Africa|hCoV-19/Ghana/84218 S47/2020|EPI ISL 515106|A|Ghana|2020-05-25	Africa|hCoV-19/Nigeria/OY595-CV168/2020|EPI ISL 527899|B.1.265|Nigeria|2020-06-09	0.0008539524	Africa
Africa|hCoV-19/Ghana/84260 S28/2020|EPI ISL 515107|A|Ghana|2020-05-25	Africa|hCoV-19/Nigeria/OY595-CV168/2020|EPI ISL 527899|B.1.265|Nigeria|2020-06-09	0.0007704128	Africa
Africa|hCoV-19/Ghana/84279 S42/2020|EPI ISL 515108|B.1|Ghana|2020-05-25	Africa|hCoV-19/Nigeria/OY595-CV168/2020|EPI ISL 527899|B.1.265|Nigeria|2020-06-09	0.0005596390	Africa
Africa|hCoV-19/Ghana/84301 S35/2020|EPI ISL 515109|A.11|Ghana|2020-05-24	Africa|hCoV-19/Nigeria/OY595-CV168/2020|EPI ISL 527899|B.1.265|Nigeria|2020-06-09	0.0007245525	Africa
Africa|hCoV-19/Ghana/84430 S51/2020|EPI ISL 515110|B.1.1.307|Ghana|2020-05-25	Africa|hCoV-19/Nigeria/OY595-CV168/2020|EPI ISL 527899|B.1.265|Nigeria|2020-06-09	0.0005234422	Africa
Africa|hCoV-19/Ghana/84438 S50/2020|EPI ISL 515111|A|Ghana|2020-05-24	Africa|hCoV-19/Nigeria/OY595-CV168/2020|EPI ISL 527899|B.1.265|Nigeria|2020-06-09	0.0007681533	Africa
Africa|hCoV-19/Ghana/84484 S16/2020|EPI ISL 515112|B.1.1|Ghana|2020-05-25	Africa|hCoV-19/Nigeria/OY595-CV168/2020|EPI ISL 527899|B.1.265|Nigeria|2020-06-09	0.0005692142	Africa
Africa|hCoV-19/Ghana/KATH23/2020|EPI ISL 515181|A.11|Ghana|2020-03-22	Africa|hCoV-19/Nigeria/OY595-CV168/2020|EPI ISL 527899|B.1.265|Nigeria|2020-06-09	0.0007299420	Africa
Africa|hCoV-19/Ghana/TTH10/2020|EPI ISL 515182|A|Ghana|2020-03-27	Africa|hCoV-19/Nigeria/OY595-CV168/2020|EPI ISL 527899|B.1.265|Nigeria|2020-06-09	0.0006950964	Africa
Africa|hCoV-19/Ghana/TTH11/2020|EPI ISL 515183|A|Ghana|2020-03-27	Africa|hCoV-19/Nigeria/OY595-CV168/2020|EPI ISL 527899|B.1.265|Nigeria|2020-06-09	0.0006974725	Africa
Africa|hCoV-19/Ghana/TTH6/2020|EPI ISL 515248|A|Ghana|2020-03-27	Africa|hCoV-19/Nigeria/OY595-CV168/2020|EPI ISL 527899|B.1.265|Nigeria|2020-06-09	0.0007656066	Africa
Africa|hCoV-19/Kenya/C1092/2020|EPI ISL 457849|B.1.5|Kenya|2020-04-18	Africa|hCoV-19/Nigeria/OY595-CV168/2020|EPI ISL 527899|B.1.265|Nigeria|2020-06-09	0.0003984080	Africa
Africa|hCoV-19/Kenya/C1102/2020|EPI ISL 568708|B.1.5|Kenya|2020-04-19	Africa|hCoV-19/Nigeria/OY595-CV168/2020|EPI ISL 527899|B.1.265|Nigeria|2020-06-09	0.0004963026	Africa
Africa|hCoV-19/Kenya/C1162/2020|EPI ISL 457850|B.1.5|Kenya|2020-04-19	Africa|hCoV-19/Nigeria/OY595-CV168/2020|EPI ISL 527899|B.1.265|Nigeria|2020-06-09	0.0003940813	Africa
Africa|hCoV-19/Kenya/C1216/2020|EPI ISL 457854|B.1.5|Kenya|2020-04-19	Africa|hCoV-19/Nigeria/OY595-CV168/2020|EPI ISL 527899|B.1.265|Nigeria|2020-06-09	0.0004169664	Africa
Africa|hCoV-19/Kenya/C1292/2020|EPI ISL 457856|B|Kenya|2020-04-20	Africa|hCoV-19/Nigeria/OY595-CV168/2020|EPI ISL 527899|B.1.265|Nigeria|2020-06-09	0.0004255770	Africa
Africa|hCoV-19/Kenya/C1357/2020|EPI ISL 457858|B.1.5|Kenya|2020-04-20	Africa|hCoV-19/Nigeria/OY595-CV168/2020|EPI ISL 527899|B.1.265|Nigeria|2020-06-09	0.0003636644	Africa
Africa|hCoV-19/Kenya/C1422/2020|EPI ISL 457861|B.1|Kenya|2020-04-20	Africa|hCoV-19/Nigeria/OY595-CV168/2020|EPI ISL 527899|B.1.265|Nigeria|2020-06-09	0.0004019526	Africa
Africa|hCoV-19/Kenya/C1499/2020|EPI ISL 457863|B.1.5|Kenya|2020-04-20	Africa|hCoV-19/Nigeria/OY595-CV168/2020|EPI ISL 527899|B.1.265|Nigeria|2020-06-09	0.0004255380	Africa
Africa|hCoV-19/Kenya/C1646/2020|EPI ISL 457865|B.1.5|Kenya|2020-04-21	Africa|hCoV-19/Nigeria/OY595-CV168/2020|EPI ISL 527899|B.1.265|Nigeria|2020-06-09	0.0003677954	Africa
Africa|hCoV-19/Kenya/C1739/2020|EPI ISL 457866|B|Kenya|2020-04-22	Africa|hCoV-19/Nigeria/OY595-CV168/2020|EPI ISL 527899|B.1.265|Nigeria|2020-06-09	0.0004006895	Africa
Africa|hCoV-19/Kenya/C1751/2020|EPI ISL 457867|B.1.5|Kenya|2020-04-22	Africa|hCoV-19/Nigeria/OY595-CV168/2020|EPI ISL 527899|B.1.265|Nigeria|2020-06-09	0.0003821846	Africa
Africa|hCoV-19/Kenya/C21582/2020|EPI ISL 568872|B.1|Kenya|2020-06-22	Africa|hCoV-19/Nigeria/OY595-CV168/2020|EPI ISL 527899|B.1.265|Nigeria|2020-06-09	0.0005212312	Africa
Africa|hCoV-19/Kenya/C22/2020|EPI ISL 457845|B.1.5|Kenya|2020-03-17	Africa|hCoV-19/Nigeria/OY595-CV168/2020|EPI ISL 527899|B.1.265|Nigeria|2020-06-09	0.0004001449	Africa
Africa|hCoV-19/Kenya/C2439/2020|EPI ISL 457877|B.1.5|Kenya|2020-04-24	Africa|hCoV-19/Nigeria/OY595-CV168/2020|EPI ISL 527899|B.1.265|Nigeria|2020-06-09	0.0004564439	Africa
Africa|hCoV-19/Kenya/C2449/2020|EPI ISL 457878|B.1.5|Kenya|2020-04-24	Africa|hCoV-19/Nigeria/OY595-CV168/2020|EPI ISL 527899|B.1.265|Nigeria|2020-06-09	0.0004675287	Africa
Africa|hCoV-19/Kenya/C2469/2020|EPI ISL 457879|B.1.5|Kenya|2020-04-24	Africa|hCoV-19/Nigeria/OY595-CV168/2020|EPI ISL 527899|B.1.265|Nigeria|2020-06-09	0.0003880503	Africa
Africa|hCoV-19/Kenya/C253/2020|EPI ISL 457868|B.1|Kenya|2020-04-03	Africa|hCoV-19/Nigeria/OY595-CV168/2020|EPI ISL 527899|B.1.265|Nigeria|2020-06-09	0.0004169573	Africa
Africa|hCoV-19/Kenya/C256/2020|EPI ISL 568697|B.1.5|Kenya|2020-04-04	Africa|hCoV-19/Nigeria/OY595-CV168/2020|EPI ISL 527899|B.1.265|Nigeria|2020-06-09	0.0004337464	Africa
Africa|hCoV-19/Kenya/C2582/2020|EPI ISL 457883|B.1.5|Kenya|2020-04-25	Africa|hCoV-19/Nigeria/OY595-CV168/2020|EPI ISL 527899|B.1.265|Nigeria|2020-06-09	0.0003938098	Africa
Africa|hCoV-19/Kenya/C2685/2020|EPI ISL 457884|B.1.5|Kenya|2020-04-25	Africa|hCoV-19/Nigeria/OY595-CV168/2020|EPI ISL 527899|B.1.265|Nigeria|2020-06-09	0.0004177068	Africa
Africa|hCoV-19/Kenya/C2777/2020|EPI ISL 457887|B.1|Kenya|2020-04-26	Africa|hCoV-19/Nigeria/OY595-CV168/2020|EPI ISL 527899|B.1.265|Nigeria|2020-06-09	0.0003667307	Africa
Africa|hCoV-19/Kenya/C2826/2020|EPI ISL 457891|B.1.5|Kenya|2020-04-27	Africa|hCoV-19/Nigeria/OY595-CV168/2020|EPI ISL 527899|B.1.265|Nigeria|2020-06-09	0.0003861703	Africa
Africa|hCoV-19/Kenya/C2847/2020|EPI ISL 457892|B.1.5|Kenya|2020-04-27	Africa|hCoV-19/Nigeria/OY595-CV168/2020|EPI ISL 527899|B.1.265|Nigeria|2020-06-09	0.0003637024	Africa
Africa|hCoV-19/Kenya/C293/2020|EPI ISL 457871|A|Kenya|2020-04-04	Africa|hCoV-19/Nigeria/OY595-CV168/2020|EPI ISL 527899|B.1.265|Nigeria|2020-06-09	0.0007206860	Africa
Africa|hCoV-19/Kenya/C310/2020|EPI ISL 457874|B.4|Kenya|2020-04-04	Africa|hCoV-19/Nigeria/OY595-CV168/2020|EPI ISL 527899|B.1.265|Nigeria|2020-06-09	0.0008509474	Africa
Africa|hCoV-19/Kenya/C3129/2020|EPI ISL 457897|B.1.5|Kenya|2020-04-28	Africa|hCoV-19/Nigeria/OY595-CV168/2020|EPI ISL 527899|B.1.265|Nigeria|2020-06-09	0.0004192345	Africa
Africa|hCoV-19/Kenya/C314/2020|EPI ISL 457875|A|Kenya|2020-04-04	Africa|hCoV-19/Nigeria/OY595-CV168/2020|EPI ISL 527899|B.1.265|Nigeria|2020-06-09	0.0007646543	Africa
Africa|hCoV-19/Kenya/C316/2020|EPI ISL 457876|B.4|Kenya|2020-04-04	Africa|hCoV-19/Nigeria/OY595-CV168/2020|EPI ISL 527899|B.1.265|Nigeria|2020-06-09	0.0008948305	Africa
Africa|hCoV-19/Kenya/C3194/2020|EPI ISL 457901|B.1.5|Kenya|2020-04-28	Africa|hCoV-19/Nigeria/OY595-CV168/2020|EPI ISL 527899|B.1.265|Nigeria|2020-06-09	0.0004654404	Africa
Africa|hCoV-19/Kenya/C3205/2020|EPI ISL 457902|B.1.5|Kenya|2020-04-28	Africa|hCoV-19/Nigeria/OY595-CV168/2020|EPI ISL 527899|B.1.265|Nigeria|2020-06-09	0.0003904176	Africa
Africa|hCoV-19/Kenya/C3208/2020|EPI ISL 457903|B.1.5|Kenya|2020-04-28	Africa|hCoV-19/Nigeria/OY595-CV168/2020|EPI ISL 527899|B.1.265|Nigeria|2020-06-09	0.0003990129	Africa
Africa|hCoV-19/Kenya/C3381/2020|EPI ISL 568714|B.1.5|Kenya|2020-04-30	Africa|hCoV-19/Nigeria/OY595-CV168/2020|EPI ISL 527899|B.1.265|Nigeria|2020-06-09	0.0004212851	Africa
Africa|hCoV-19/Kenya/C3427/2020|EPI ISL 457906|B.1.5|Kenya|2020-04-29	Africa|hCoV-19/Nigeria/OY595-CV168/2020|EPI ISL 527899|B.1.265|Nigeria|2020-06-09	0.0004208616	Africa
Africa|hCoV-19/Kenya/C3457/2020|EPI ISL 568715|B.1|Kenya|2020-04-30	Africa|hCoV-19/Nigeria/OY595-CV168/2020|EPI ISL 527899|B.1.265|Nigeria|2020-06-09	0.0005016682	Africa
Africa|hCoV-19/Kenya/C3739/2020|EPI ISL 568717|B.1.5|Kenya|2020-05-04	Africa|hCoV-19/Nigeria/OY595-CV168/2020|EPI ISL 527899|B.1.265|Nigeria|2020-06-09	0.0003861690	Africa
Africa|hCoV-19/Kenya/C389/2020|EPI ISL 568698|B.1.5|Kenya|2020-04-07	Africa|hCoV-19/Nigeria/OY595-CV168/2020|EPI ISL 527899|B.1.265|Nigeria|2020-06-09	0.0003897132	Africa
Africa|hCoV-19/Kenya/C3980/2020|EPI ISL 568719|B.1|Kenya|2020-05-05	Africa|hCoV-19/Nigeria/OY595-CV168/2020|EPI ISL 527899|B.1.265|Nigeria|2020-06-09	0.0004242893	Africa
Africa|hCoV-19/Kenya/C4083/2020|EPI ISL 568721|B.1.5|Kenya|2020-05-05	Africa|hCoV-19/Nigeria/OY595-CV168/2020|EPI ISL 527899|B.1.265|Nigeria|2020-06-09	0.0004721683	Africa
Africa|hCoV-19/Kenya/C4195/2020|EPI ISL 568723|B.1.5|Kenya|2020-06-05	Africa|hCoV-19/Nigeria/OY595-CV168/2020|EPI ISL 527899|B.1.265|Nigeria|2020-06-09	0.0003861834	Africa
Africa|hCoV-19/Kenya/C4199/2020|EPI ISL 568724|B.1.5|Kenya|2020-05-06	Africa|hCoV-19/Nigeria/OY595-CV168/2020|EPI ISL 527899|B.1.265|Nigeria|2020-06-09	0.0004256633	Africa
Africa|hCoV-19/Kenya/C4214/2020|EPI ISL 568725|B.1|Kenya|2020-06-05	Africa|hCoV-19/Nigeria/OY595-CV168/2020|EPI ISL 527899|B.1.265|Nigeria|2020-06-09	0.0004169391	Africa
Africa|hCoV-19/Kenya/C4419/2020|EPI ISL 568727|B.1|Kenya|2020-05-07	Africa|hCoV-19/Nigeria/OY595-CV168/2020|EPI ISL 527899|B.1.265|Nigeria|2020-06-09	0.0004869342	Africa
Africa|hCoV-19/Kenya/C4420/2020|EPI ISL 568728|B.1.5|Kenya|2020-05-07	Africa|hCoV-19/Nigeria/OY595-CV168/2020|EPI ISL 527899|B.1.265|Nigeria|2020-06-09	0.0004297179	Africa
Africa|hCoV-19/Kenya/C4585/2020|EPI ISL 568730|B.1.5|Kenya|2020-05-08	Africa|hCoV-19/Nigeria/OY595-CV168/2020|EPI ISL 527899|B.1.265|Nigeria|2020-06-09	0.0004213055	Africa
Africa|hCoV-19/Kenya/C460/2020|EPI ISL 457910|B.1.5|Kenya|2020-04-08	Africa|hCoV-19/Nigeria/OY595-CV168/2020|EPI ISL 527899|B.1.265|Nigeria|2020-06-09	0.0003959820	Africa
Africa|hCoV-19/Kenya/C4691/2020|EPI ISL 568733|B.1.5|Kenya|2020-05-09	Africa|hCoV-19/Nigeria/OY595-CV168/2020|EPI ISL 527899|B.1.265|Nigeria|2020-06-09	0.0003916547	Africa
Africa|hCoV-19/Kenya/C4710/2020|EPI ISL 568735|B.1.5|Kenya|2020-05-08	Africa|hCoV-19/Nigeria/OY595-CV168/2020|EPI ISL 527899|B.1.265|Nigeria|2020-06-09	0.0004864868	Africa
Africa|hCoV-19/Kenya/C4717/2020|EPI ISL 568737|B.1.5|Kenya|2020-05-08	Africa|hCoV-19/Nigeria/OY595-CV168/2020|EPI ISL 527899|B.1.265|Nigeria|2020-06-09	0.0004042264	Africa
Africa|hCoV-19/Kenya/C4872/2020|EPI ISL 568741|B.1.5|Kenya|2020-05-08	Africa|hCoV-19/Nigeria/OY595-CV168/2020|EPI ISL 527899|B.1.265|Nigeria|2020-06-09	0.0004237731	Africa
Africa|hCoV-19/Kenya/C4895/2020|EPI ISL 568742|B.1.5|Kenya|2020-05-08	Africa|hCoV-19/Nigeria/OY595-CV168/2020|EPI ISL 527899|B.1.265|Nigeria|2020-06-09	0.0004967562	Africa
Africa|hCoV-19/Kenya/C5008/2020|EPI ISL 568744|B.1|Kenya|2020-05-08	Africa|hCoV-19/Nigeria/OY595-CV168/2020|EPI ISL 527899|B.1.265|Nigeria|2020-06-09	0.0003982771	Africa
Africa|hCoV-19/Kenya/C5011/2020|EPI ISL 568745|B.1.5|Kenya|2020-05-08	Africa|hCoV-19/Nigeria/OY595-CV168/2020|EPI ISL 527899|B.1.265|Nigeria|2020-06-09	0.0004611176	Africa
Africa|hCoV-19/Kenya/C5119/2020|EPI ISL 568750|B.1|Kenya|2020-05-09	Africa|hCoV-19/Nigeria/OY595-CV168/2020|EPI ISL 527899|B.1.265|Nigeria|2020-06-09	0.0004213341	Africa
Africa|hCoV-19/Kenya/C5177/2020|EPI ISL 568752|B.1.5|Kenya|2020-05-09	Africa|hCoV-19/Nigeria/OY595-CV168/2020|EPI ISL 527899|B.1.265|Nigeria|2020-06-09	0.0004257225	Africa
Africa|hCoV-19/Kenya/C5178/2020|EPI ISL 568753|B.1.5|Kenya|2020-05-09	Africa|hCoV-19/Nigeria/OY595-CV168/2020|EPI ISL 527899|B.1.265|Nigeria|2020-06-09	0.0004021163	Africa
Africa|hCoV-19/Kenya/C5246/2020|EPI ISL 568754|B.1.5|Kenya|2020-05-09	Africa|hCoV-19/Nigeria/OY595-CV168/2020|EPI ISL 527899|B.1.265|Nigeria|2020-06-09	0.0004217856	Africa
Africa|hCoV-19/Kenya/C5288/2020|EPI ISL 568755|B.1.5|Kenya|2020-05-10	Africa|hCoV-19/Nigeria/OY595-CV168/2020|EPI ISL 527899|B.1.265|Nigeria|2020-06-09	0.0005019529	Africa
Africa|hCoV-19/Kenya/C5289/2020|EPI ISL 568756|B.1.5|Kenya|2020-05-10	Africa|hCoV-19/Nigeria/OY595-CV168/2020|EPI ISL 527899|B.1.265|Nigeria|2020-06-09	0.0003655523	Africa
Africa|hCoV-19/Kenya/C5328/2020|EPI ISL 568760|B.1.5|Kenya|2020-05-10	Africa|hCoV-19/Nigeria/OY595-CV168/2020|EPI ISL 527899|B.1.265|Nigeria|2020-06-09	0.0004258048	Africa
Africa|hCoV-19/Kenya/C5335/2020|EPI ISL 568762|B.1.5|Kenya|2020-05-10	Africa|hCoV-19/Nigeria/OY595-CV168/2020|EPI ISL 527899|B.1.265|Nigeria|2020-06-09	0.0004261805	Africa
Africa|hCoV-19/Kenya/C5384/2020|EPI ISL 568764|B.1.5|Kenya|2020-05-10	Africa|hCoV-19/Nigeria/OY595-CV168/2020|EPI ISL 527899|B.1.265|Nigeria|2020-06-09	0.0004864696	Africa
Africa|hCoV-19/Kenya/C54/2020|EPI ISL 457847|B.1|Kenya|2020-03-24	Africa|hCoV-19/Nigeria/OY595-CV168/2020|EPI ISL 527899|B.1.265|Nigeria|2020-06-09	0.0004606063	Africa
Africa|hCoV-19/Kenya/C544/2020|EPI ISL 457911|B.1.5|Kenya|2020-04-10	Africa|hCoV-19/Nigeria/OY595-CV168/2020|EPI ISL 527899|B.1.265|Nigeria|2020-06-09	0.0003959971	Africa
Africa|hCoV-19/Kenya/C5442/2020|EPI ISL 568767|B.1.5|Kenya|2020-05-10	Africa|hCoV-19/Nigeria/OY595-CV168/2020|EPI ISL 527899|B.1.265|Nigeria|2020-06-09	0.0004564445	Africa
Africa|hCoV-19/Kenya/C569/2020|EPI ISL 568700|B.1|Kenya|2020-04-12	Africa|hCoV-19/Nigeria/OY595-CV168/2020|EPI ISL 527899|B.1.265|Nigeria|2020-06-09	0.0003980423	Africa
Africa|hCoV-19/Kenya/C5695/2020|EPI ISL 568770|B.1.5|Kenya|2020-05-11	Africa|hCoV-19/Nigeria/OY595-CV168/2020|EPI ISL 527899|B.1.265|Nigeria|2020-06-09	0.0004915779	Africa
Africa|hCoV-19/Kenya/C5701/2020|EPI ISL 568772|B.1|Kenya|2020-05-11	Africa|hCoV-19/Nigeria/OY595-CV168/2020|EPI ISL 527899|B.1.265|Nigeria|2020-06-09	0.0004213142	Africa
Africa|hCoV-19/Kenya/C571/2020|EPI ISL 568702|A|Kenya|2020-04-12	Africa|hCoV-19/Nigeria/OY595-CV168/2020|EPI ISL 527899|B.1.265|Nigeria|2020-06-09	0.0007298650	Africa
Africa|hCoV-19/Kenya/C5767/2020|EPI ISL 568773|B.1.5|Kenya|2020-05-11	Africa|hCoV-19/Nigeria/OY595-CV168/2020|EPI ISL 527899|B.1.265|Nigeria|2020-06-09	0.0005066321	Africa
Africa|hCoV-19/Kenya/C5811/2020|EPI ISL 568775|B.1.5|Kenya|2020-05-11	Africa|hCoV-19/Nigeria/OY595-CV168/2020|EPI ISL 527899|B.1.265|Nigeria|2020-06-09	0.0004213158	Africa
Africa|hCoV-19/Kenya/C5813/2020|EPI ISL 568776|B.1|Kenya|2020-05-11	Africa|hCoV-19/Nigeria/OY595-CV168/2020|EPI ISL 527899|B.1.265|Nigeria|2020-06-09	0.0003902375	Africa
Africa|hCoV-19/Kenya/C5835/2020|EPI ISL 568777|B.1.5|Kenya|2020-05-12	Africa|hCoV-19/Nigeria/OY595-CV168/2020|EPI ISL 527899|B.1.265|Nigeria|2020-06-09	0.0004591302	Africa
Africa|hCoV-19/Kenya/C587/2020|EPI ISL 457912|B.1.5|Kenya|2020-04-11	Africa|hCoV-19/Nigeria/OY595-CV168/2020|EPI ISL 527899|B.1.265|Nigeria|2020-06-09	0.0004321964	Africa
Africa|hCoV-19/Kenya/C589/2020|EPI ISL 457913|B.1.5|Kenya|2020-04-11	Africa|hCoV-19/Nigeria/OY595-CV168/2020|EPI ISL 527899|B.1.265|Nigeria|2020-06-09	0.0003897391	Africa
Africa|hCoV-19/Kenya/C5902/2020|EPI ISL 568779|B.1.5|Kenya|2020-05-12	Africa|hCoV-19/Nigeria/OY595-CV168/2020|EPI ISL 527899|B.1.265|Nigeria|2020-06-09	0.0004301171	Africa
Africa|hCoV-19/Kenya/C5911/2020|EPI ISL 568780|B.1.5|Kenya|2020-05-12	Africa|hCoV-19/Nigeria/OY595-CV168/2020|EPI ISL 527899|B.1.265|Nigeria|2020-06-09	0.0003941449	Africa
Africa|hCoV-19/Kenya/C5914/2020|EPI ISL 568782|B.1.5|Kenya|2020-05-12	Africa|hCoV-19/Nigeria/OY595-CV168/2020|EPI ISL 527899|B.1.265|Nigeria|2020-06-09	0.0004568945	Africa
Africa|hCoV-19/Kenya/C6186/2020|EPI ISL 568787|B.1.5|Kenya|2020-05-13	Africa|hCoV-19/Nigeria/OY595-CV168/2020|EPI ISL 527899|B.1.265|Nigeria|2020-06-09	0.0004967802	Africa
Africa|hCoV-19/Kenya/C6255/2020|EPI ISL 568790|B.1.1.33|Kenya|2020-05-13	Africa|hCoV-19/Nigeria/OY595-CV168/2020|EPI ISL 527899|B.1.265|Nigeria|2020-06-09	0.0007029082	Africa
Africa|hCoV-19/Kenya/C6298/2020|EPI ISL 568792|B.1|Kenya|2020-05-13	Africa|hCoV-19/Nigeria/OY595-CV168/2020|EPI ISL 527899|B.1.265|Nigeria|2020-06-09	0.0003979655	Africa
Africa|hCoV-19/Kenya/C6369/2020|EPI ISL 568794|B.1|Kenya|2020-05-14	Africa|hCoV-19/Nigeria/OY595-CV168/2020|EPI ISL 527899|B.1.265|Nigeria|2020-06-09	0.0004696863	Africa
Africa|hCoV-19/Kenya/C6380/2020|EPI ISL 568798|B.1.5|Kenya|2020-05-15	Africa|hCoV-19/Nigeria/OY595-CV168/2020|EPI ISL 527899|B.1.265|Nigeria|2020-06-09	0.0003621110	Africa
Africa|hCoV-19/Kenya/C6384/2020|EPI ISL 568799|B.1|Kenya|2020-05-14	Africa|hCoV-19/Nigeria/OY595-CV168/2020|EPI ISL 527899|B.1.265|Nigeria|2020-06-09	0.0004255629	Africa
Africa|hCoV-19/Kenya/C639/2020|EPI ISL 568703|B|Kenya|2020-04-14	Africa|hCoV-19/Nigeria/OY595-CV168/2020|EPI ISL 527899|B.1.265|Nigeria|2020-06-09	0.0006495007	Africa
Africa|hCoV-19/Kenya/C6518/2020|EPI ISL 568803|B.1.5|Kenya|2020-05-14	Africa|hCoV-19/Nigeria/OY595-CV168/2020|EPI ISL 527899|B.1.265|Nigeria|2020-06-09	0.0005094000	Africa
Africa|hCoV-19/Kenya/C6524/2020|EPI ISL 568805|A|Kenya|2020-05-14	Africa|hCoV-19/Nigeria/OY595-CV168/2020|EPI ISL 527899|B.1.265|Nigeria|2020-06-09	0.0007855461	Africa
Africa|hCoV-19/Kenya/C656/2020|EPI ISL 457915|B.1.5|Kenya|2020-04-13	Africa|hCoV-19/Nigeria/OY595-CV168/2020|EPI ISL 527899|B.1.265|Nigeria|2020-06-09	0.0004517354	Africa
Africa|hCoV-19/Kenya/C6564/2020|EPI ISL 568806|B.1.5|Kenya|2020-05-14	Africa|hCoV-19/Nigeria/OY595-CV168/2020|EPI ISL 527899|B.1.265|Nigeria|2020-06-09	0.0005116202	Africa
Africa|hCoV-19/Kenya/C6878/2020|EPI ISL 568813|B.1.1|Kenya|2020-05-15	Africa|hCoV-19/Nigeria/OY595-CV168/2020|EPI ISL 527899|B.1.265|Nigeria|2020-06-09	0.0005170506	Africa
Africa|hCoV-19/Kenya/C6914/2020|EPI ISL 568817|B.1|Kenya|2020-05-15	Africa|hCoV-19/Nigeria/OY595-CV168/2020|EPI ISL 527899|B.1.265|Nigeria|2020-06-09	0.0005424435	Africa
Africa|hCoV-19/Kenya/C7081/2020|EPI ISL 568824|B.1.5|Kenya|2020-05-16	Africa|hCoV-19/Nigeria/OY595-CV168/2020|EPI ISL 527899|B.1.265|Nigeria|2020-06-09	0.0004058730	Africa
Africa|hCoV-19/Kenya/C713/2020|EPI ISL 457920|B.1.5|Kenya|2020-04-14	Africa|hCoV-19/Nigeria/OY595-CV168/2020|EPI ISL 527899|B.1.265|Nigeria|2020-06-09	0.0004169576	Africa
Africa|hCoV-19/Kenya/C7579/2020|EPI ISL 568842|A|Kenya|2020-05-16	Africa|hCoV-19/Nigeria/OY595-CV168/2020|EPI ISL 527899|B.1.265|Nigeria|2020-06-09	0.0007877236	Africa
Africa|hCoV-19/Kenya/C7605/2020|EPI ISL 568847|A|Kenya|2020-05-16	Africa|hCoV-19/Nigeria/OY595-CV168/2020|EPI ISL 527899|B.1.265|Nigeria|2020-06-09	0.0007723316	Africa
Africa|hCoV-19/Kenya/C787/2020|EPI ISL 457921|B.1.5|Kenya|2020-04-15	Africa|hCoV-19/Nigeria/OY595-CV168/2020|EPI ISL 527899|B.1.265|Nigeria|2020-06-09	0.0003821859	Africa
Africa|hCoV-19/Kenya/C7949/2020|EPI ISL 568852|B.1|Kenya|2020-05-18	Africa|hCoV-19/Nigeria/OY595-CV168/2020|EPI ISL 527899|B.1.265|Nigeria|2020-06-09	0.0005434534	Africa
Africa|hCoV-19/Kenya/C815/2020|EPI ISL 568706|B.1|Kenya|2020-04-16	Africa|hCoV-19/Nigeria/OY595-CV168/2020|EPI ISL 527899|B.1.265|Nigeria|2020-06-09	0.0004701323	Africa
Africa|hCoV-19/Kenya/C8240/2020|EPI ISL 568855|B.1.5|Kenya|2020-05-19	Africa|hCoV-19/Nigeria/OY595-CV168/2020|EPI ISL 527899|B.1.265|Nigeria|2020-06-09	0.0004729744	Africa
Africa|hCoV-19/Kenya/C926/2020|EPI ISL 457928|B.1.5|Kenya|2020-04-17	Africa|hCoV-19/Nigeria/OY595-CV168/2020|EPI ISL 527899|B.1.265|Nigeria|2020-06-09	0.0004194931	Africa
Africa|hCoV-19/Kenya/D5/2020|EPI ISL 457999|B.1|Kenya|2020-05-22	Africa|hCoV-19/Nigeria/OY595-CV168/2020|EPI ISL 527899|B.1.265|Nigeria|2020-06-09	0.0005341483	Africa
Africa|hCoV-19/Kenya/D6/2020|EPI ISL 458000|B.40|Kenya|2020-03-17	Africa|hCoV-19/Nigeria/OY595-CV168/2020|EPI ISL 527899|B.1.265|Nigeria|2020-06-09	0.0008026091	Africa
Africa|hCoV-19/Kenya/NIC 059/2020|EPI ISL 457827|B.40|Kenya|2020-03	Africa|hCoV-19/Nigeria/OY595-CV168/2020|EPI ISL 527899|B.1.265|Nigeria|2020-06-09	0.0007374418	Africa
Africa|hCoV-19/Kenya/NIC 084/2020|EPI ISL 457828|B|Kenya|2020-03	Africa|hCoV-19/Nigeria/OY595-CV168/2020|EPI ISL 527899|B.1.265|Nigeria|2020-06-09	0.0006951112	Africa
Africa|hCoV-19/Kenya/NIC 087/2020|EPI ISL 457829|B.1.1.20|Kenya|2020-03	Africa|hCoV-19/Nigeria/OY595-CV168/2020|EPI ISL 527899|B.1.265|Nigeria|2020-06-09	0.0005236744	Africa
Africa|hCoV-19/Kenya/NIC 089/2020|EPI ISL 457830|B.1.1.20|Kenya|2020-03	Africa|hCoV-19/Nigeria/OY595-CV168/2020|EPI ISL 527899|B.1.265|Nigeria|2020-06-09	0.0005449804	Africa
Africa|hCoV-19/Kenya/NIC 168/2020|EPI ISL 457832|B.1.255|Kenya|2020-03	Africa|hCoV-19/Nigeria/OY595-CV168/2020|EPI ISL 527899|B.1.265|Nigeria|2020-06-09	0.0003936269	Africa
Africa|hCoV-19/Kenya/NIC 187/2020|EPI ISL 457833|B.1.5|Kenya|2020-03-20	Africa|hCoV-19/Nigeria/OY595-CV168/2020|EPI ISL 527899|B.1.265|Nigeria|2020-06-09	0.0004517043	Africa
Africa|hCoV-19/Kenya/NIC 196/2020|EPI ISL 457834|B.1.1|Kenya|2020-03-21	Africa|hCoV-19/Nigeria/OY595-CV168/2020|EPI ISL 527899|B.1.265|Nigeria|2020-06-09	0.0005075874	Africa
Africa|hCoV-19/Kenya/NIC 248/2020|EPI ISL 457836|B.40|Kenya|2020-03-23	Africa|hCoV-19/Nigeria/OY595-CV168/2020|EPI ISL 527899|B.1.265|Nigeria|2020-06-09	0.0006379150	Africa
Africa|hCoV-19/Kenya/NIC 266/2020|EPI ISL 457838|B.6|Kenya|2020-03-24	Africa|hCoV-19/Nigeria/OY595-CV168/2020|EPI ISL 527899|B.1.265|Nigeria|2020-06-09	0.0007756953	Africa
Africa|hCoV-19/Kenya/NIC 492/2020|EPI ISL 457840|B.1.5|Kenya|2020-03	Africa|hCoV-19/Nigeria/OY595-CV168/2020|EPI ISL 527899|B.1.265|Nigeria|2020-06-09	0.0003957696	Africa
Africa|hCoV-19/Kenya/NIC 512/2020|EPI ISL 457841|B.1.5|Kenya|2020-03	Africa|hCoV-19/Nigeria/OY595-CV168/2020|EPI ISL 527899|B.1.265|Nigeria|2020-06-09	0.0003954709	Africa
Africa|hCoV-19/Kenya/NIC 569/2020|EPI ISL 457843|B.1.1|Kenya|2020-03-29	Africa|hCoV-19/Nigeria/OY595-CV168/2020|EPI ISL 527899|B.1.265|Nigeria|2020-06-09	0.0005212742	Africa
Africa|hCoV-19/Kenya/NIC 593/2020|EPI ISL 457844|B.1.1.316|Kenya|2020-03-29	Africa|hCoV-19/Nigeria/OY595-CV168/2020|EPI ISL 527899|B.1.265|Nigeria|2020-06-09	0.0005370222	Africa
Africa|hCoV-19/Kenya/S052/2020|EPI ISL 457932|B.4|Kenya|2020-03-14	Africa|hCoV-19/Nigeria/OY595-CV168/2020|EPI ISL 527899|B.1.265|Nigeria|2020-06-09	0.0008924063	Africa
Africa|hCoV-19/Kenya/S109/2020|EPI ISL 457933|B.4|Kenya|2020-03-23	Africa|hCoV-19/Nigeria/OY595-CV168/2020|EPI ISL 527899|B.1.265|Nigeria|2020-06-09	0.0008639167	Africa
Africa|hCoV-19/Kenya/S299/2020|EPI ISL 457934|B.1.1.1|Kenya|2020-03-29	Africa|hCoV-19/Nigeria/OY595-CV168/2020|EPI ISL 527899|B.1.265|Nigeria|2020-06-09	0.0006732396	Africa
Africa|hCoV-19/Madagascar/IP-01650/2020|EPI ISL 508862|B.1|Madagascar|2020-03-20	Africa|hCoV-19/Nigeria/OY595-CV168/2020|EPI ISL 527899|B.1.265|Nigeria|2020-06-09	0.0004169206	Africa
Africa|hCoV-19/Madagascar/IP-01861/2020|EPI ISL 508863|B.1|Madagascar|2020-03-22	Africa|hCoV-19/Nigeria/OY595-CV168/2020|EPI ISL 527899|B.1.265|Nigeria|2020-06-09	0.0004169200	Africa
Africa|hCoV-19/Mali/M002593/2020|EPI ISL 487446|A|Mali|2020-04-06	Africa|hCoV-19/Nigeria/OY595-CV168/2020|EPI ISL 527899|B.1.265|Nigeria|2020-06-09	0.0007646378	Africa
Africa|hCoV-19/Mali/M002615/2020|EPI ISL 487447|A|Mali|2020-04-06	Africa|hCoV-19/Nigeria/OY595-CV168/2020|EPI ISL 527899|B.1.265|Nigeria|2020-06-09	0.0007299427	Africa
Africa|hCoV-19/Mali/M002616/2020|EPI ISL 487448|A|Mali|2020-04-06	Africa|hCoV-19/Nigeria/OY595-CV168/2020|EPI ISL 527899|B.1.265|Nigeria|2020-06-09	0.0006963722	Africa
Africa|hCoV-19/Mali/M002618/2020|EPI ISL 487449|A|Mali|2020-04-06	Africa|hCoV-19/Nigeria/OY595-CV168/2020|EPI ISL 527899|B.1.265|Nigeria|2020-06-09	0.0007646414	Africa
Africa|hCoV-19/Mali/M002644/2020|EPI ISL 487450|A|Mali|2020-04-08	Africa|hCoV-19/Nigeria/OY595-CV168/2020|EPI ISL 527899|B.1.265|Nigeria|2020-06-09	0.0007994694	Africa
Africa|hCoV-19/Mali/M002659/2020|EPI ISL 487451|A|Mali|2020-04-09	Africa|hCoV-19/Nigeria/OY595-CV168/2020|EPI ISL 527899|B.1.265|Nigeria|2020-06-09	0.0007298665	Africa
Africa|hCoV-19/Mali/M002663/2020|EPI ISL 487452|A|Mali|2020-04-09	Africa|hCoV-19/Nigeria/OY595-CV168/2020|EPI ISL 527899|B.1.265|Nigeria|2020-06-09	0.0008341847	Africa
Africa|hCoV-19/Mali/M002667/2020|EPI ISL 487453|B.1|Mali|2020-04-10	Africa|hCoV-19/Nigeria/OY595-CV168/2020|EPI ISL 527899|B.1.265|Nigeria|2020-06-09	0.0003474189	Africa
Africa|hCoV-19/Mali/M002672/2020|EPI ISL 487454|B|Mali|2020-04-10	Africa|hCoV-19/Nigeria/OY595-CV168/2020|EPI ISL 527899|B.1.265|Nigeria|2020-06-09	0.0006605044	Africa
Africa|hCoV-19/Mali/M002673/2020|EPI ISL 487455|B.1|Mali|2020-04-10	Africa|hCoV-19/Nigeria/OY595-CV168/2020|EPI ISL 527899|B.1.265|Nigeria|2020-06-09	0.0004864610	Africa
Africa|hCoV-19/Mali/M002675/2020|EPI ISL 487456|A|Mali|2020-04-10	Africa|hCoV-19/Nigeria/OY595-CV168/2020|EPI ISL 527899|B.1.265|Nigeria|2020-06-09	0.0007298665	Africa
Africa|hCoV-19/Mali/M002698/2020|EPI ISL 487457|A|Mali|2020-04-12	Africa|hCoV-19/Nigeria/OY595-CV168/2020|EPI ISL 527899|B.1.265|Nigeria|2020-06-09	0.0006958051	Africa
Africa|hCoV-19/Mali/M002700/2020|EPI ISL 487458|B.1|Mali|2020-04-12	Africa|hCoV-19/Nigeria/OY595-CV168/2020|EPI ISL 527899|B.1.265|Nigeria|2020-06-09	0.0005582611	Africa
Africa|hCoV-19/Mali/M002703/2020|EPI ISL 487459|B.1|Mali|2020-04-12	Africa|hCoV-19/Nigeria/OY595-CV168/2020|EPI ISL 527899|B.1.265|Nigeria|2020-06-09	0.0005212181	Africa
Africa|hCoV-19/Mali/M002704/2020|EPI ISL 487460|A|Mali|2020-04-12	Africa|hCoV-19/Nigeria/OY595-CV168/2020|EPI ISL 527899|B.1.265|Nigeria|2020-06-09	0.0006602983	Africa
Africa|hCoV-19/Mali/M002707/2020|EPI ISL 487461|A|Mali|2020-04-12	Africa|hCoV-19/Nigeria/OY595-CV168/2020|EPI ISL 527899|B.1.265|Nigeria|2020-06-09	0.0008342228	Africa
Africa|hCoV-19/Mali/M002758/2020|EPI ISL 487462|B.1|Mali|2020-04-13	Africa|hCoV-19/Nigeria/OY595-CV168/2020|EPI ISL 527899|B.1.265|Nigeria|2020-06-09	0.0004517150	Africa
Africa|hCoV-19/Mali/M002823/2020|EPI ISL 487463|A|Mali|2020-04-14	Africa|hCoV-19/Nigeria/OY595-CV168/2020|EPI ISL 527899|B.1.265|Nigeria|2020-06-09	0.0007646190	Africa
Africa|hCoV-19/Mali/M002824/2020|EPI ISL 487464|B.1.3|Mali|2020-04-14	Africa|hCoV-19/Nigeria/OY595-CV168/2020|EPI ISL 527899|B.1.265|Nigeria|2020-06-09	0.0004169385	Africa
Africa|hCoV-19/Mali/M002826/2020|EPI ISL 487465|A|Mali|2020-04-14	Africa|hCoV-19/Nigeria/OY595-CV168/2020|EPI ISL 527899|B.1.265|Nigeria|2020-06-09	0.0006950966	Africa
Africa|hCoV-19/Mali/M002830/2020|EPI ISL 487466|B.1.275|Mali|2020-04-14	Africa|hCoV-19/Nigeria/OY595-CV168/2020|EPI ISL 527899|B.1.265|Nigeria|2020-06-09	0.0004864707	Africa
Africa|hCoV-19/Morocco/15N/2020|EPI ISL 458150|B.1.1|Morocco|2020-05-15	Africa|hCoV-19/Nigeria/OY595-CV168/2020|EPI ISL 527899|B.1.265|Nigeria|2020-06-09	0.0008005190	Africa
Africa|hCoV-19/Morocco/6887/2020|EPI ISL 459965|B.1.1|Morocco|2020-03-03	Africa|hCoV-19/Nigeria/OY595-CV168/2020|EPI ISL 527899|B.1.265|Nigeria|2020-06-09	0.0004864946	Africa
Africa|hCoV-19/Morocco/6888/2020|EPI ISL 459966|B.1.1|Morocco|2020-03-15	Africa|hCoV-19/Nigeria/OY595-CV168/2020|EPI ISL 527899|B.1.265|Nigeria|2020-06-09	0.0005907946	Africa
Africa|hCoV-19/Morocco/6889/2020|EPI ISL 459967|B.1.5|Morocco|2020-03-15	Africa|hCoV-19/Nigeria/OY595-CV168/2020|EPI ISL 527899|B.1.265|Nigeria|2020-06-09	0.0003834654	Africa
Africa|hCoV-19/Morocco/6890/2020|EPI ISL 459968|B.1.5|Morocco|2020-03-17	Africa|hCoV-19/Nigeria/OY595-CV168/2020|EPI ISL 527899|B.1.265|Nigeria|2020-06-09	0.0004534585	Africa
Africa|hCoV-19/Morocco/6891/2020|EPI ISL 459969|B.1.255|Morocco|2020-03-20	Africa|hCoV-19/Nigeria/OY595-CV168/2020|EPI ISL 527899|B.1.265|Nigeria|2020-06-09	0.0003853825	Africa
Africa|hCoV-19/Morocco/6892/2020|EPI ISL 459970|B.1.5|Morocco|2020-03-17	Africa|hCoV-19/Nigeria/OY595-CV168/2020|EPI ISL 527899|B.1.265|Nigeria|2020-06-09	0.0004561470	Africa
Africa|hCoV-19/Morocco/6893/2020|EPI ISL 459971|B.1.153|Morocco|2020-03-18	Africa|hCoV-19/Nigeria/OY595-CV168/2020|EPI ISL 527899|B.1.265|Nigeria|2020-06-09	0.0006345746	Africa
Africa|hCoV-19/Morocco/6894/2020|EPI ISL 459972|B.1|Morocco|2020-03-20	Africa|hCoV-19/Nigeria/OY595-CV168/2020|EPI ISL 527899|B.1.265|Nigeria|2020-06-09	0.0005559896	Africa
Africa|hCoV-19/Morocco/6895/2020|EPI ISL 459973|B.1.1|Morocco|2020-03-20	Africa|hCoV-19/Nigeria/OY595-CV168/2020|EPI ISL 527899|B.1.265|Nigeria|2020-06-09	0.0005212551	Africa
Africa|hCoV-19/Morocco/6897/2020|EPI ISL 459975|B.1.5|Morocco|2020-03-21	Africa|hCoV-19/Nigeria/OY595-CV168/2020|EPI ISL 527899|B.1.265|Nigeria|2020-06-09	0.0004517199	Africa
Africa|hCoV-19/Morocco/6898/2020|EPI ISL 459976|B.1|Morocco|2020-03-16	Africa|hCoV-19/Nigeria/OY595-CV168/2020|EPI ISL 527899|B.1.265|Nigeria|2020-06-09	0.0004517135	Africa
Africa|hCoV-19/Morocco/6899/2020|EPI ISL 459977|B.1.1|Morocco|2020-04-21	Africa|hCoV-19/Nigeria/OY595-CV168/2020|EPI ISL 527899|B.1.265|Nigeria|2020-06-09	0.0005212785	Africa
Africa|hCoV-19/Morocco/6900/2020|EPI ISL 459978|B.1.1.247|Morocco|2020-04-20	Africa|hCoV-19/Nigeria/OY595-CV168/2020|EPI ISL 527899|B.1.265|Nigeria|2020-06-09	0.0006256012	Africa
Africa|hCoV-19/Morocco/6901/2020|EPI ISL 459979|B.1|Morocco|2020-04-19	Africa|hCoV-19/Nigeria/OY595-CV168/2020|EPI ISL 527899|B.1.265|Nigeria|2020-06-09	0.0003821688	Africa
Africa|hCoV-19/Morocco/6902/2020|EPI ISL 459980|B.1.1|Morocco|2020-04-19	Africa|hCoV-19/Nigeria/OY595-CV168/2020|EPI ISL 527899|B.1.265|Nigeria|2020-06-09	0.0006603707	Africa
Africa|hCoV-19/Morocco/6903/2020|EPI ISL 459981|B.1|Morocco|2020-04-19	Africa|hCoV-19/Nigeria/OY595-CV168/2020|EPI ISL 527899|B.1.265|Nigeria|2020-06-09	0.0006255423	Africa
Africa|hCoV-19/Morocco/6904/2020|EPI ISL 459982|B.1|Morocco|2020-04-18	Africa|hCoV-19/Nigeria/OY595-CV168/2020|EPI ISL 527899|B.1.265|Nigeria|2020-06-09	0.0004864724	Africa
Africa|hCoV-19/Morocco/6905/2020|EPI ISL 459983|B.1.1|Morocco|2020-04-21	Africa|hCoV-19/Nigeria/OY595-CV168/2020|EPI ISL 527899|B.1.265|Nigeria|2020-06-09	0.0005908334	Africa
Africa|hCoV-19/Morocco/6906/2020|EPI ISL 459984|B.1.1|Morocco|2020-04-06	Africa|hCoV-19/Nigeria/OY595-CV168/2020|EPI ISL 527899|B.1.265|Nigeria|2020-06-09	0.0004864947	Africa
Africa|hCoV-19/Morocco/AZ183/2020|EPI ISL 476026|B.1.1|Morocco|2020-05-11	Africa|hCoV-19/Nigeria/OY595-CV168/2020|EPI ISL 527899|B.1.265|Nigeria|2020-06-09	0.0006951729	Africa
Africa|hCoV-19/Morocco/CA24/2020|EPI ISL 476025|B.1.1|Morocco|2020-05-02	Africa|hCoV-19/Nigeria/OY595-CV168/2020|EPI ISL 527899|B.1.265|Nigeria|2020-06-09	0.0008343637	Africa
Africa|hCoV-19/Morocco/HMIMV-Rabat102-03/2020|EPI ISL 471456|B.1|Morocco|2020-03-31	Africa|hCoV-19/Nigeria/OY595-CV168/2020|EPI ISL 527899|B.1.265|Nigeria|2020-06-09	0.0005907777	Africa
Africa|hCoV-19/Morocco/HMIMV-Rabat1025-04/2020|EPI ISL 471457|B.1|Morocco|2020-04-13	Africa|hCoV-19/Nigeria/OY595-CV168/2020|EPI ISL 527899|B.1.265|Nigeria|2020-06-09	0.0005560283	Africa
Africa|hCoV-19/Morocco/HMIMV-Rabat1429-04/2020|EPI ISL 471458|B.1|Morocco|2020-04-19	Africa|hCoV-19/Nigeria/OY595-CV168/2020|EPI ISL 527899|B.1.265|Nigeria|2020-06-09	0.0006603708	Africa
Africa|hCoV-19/Morocco/HMIMV-Rabat1435-04/2020|EPI ISL 471459|B.1|Morocco|2020-04-19	Africa|hCoV-19/Nigeria/OY595-CV168/2020|EPI ISL 527899|B.1.265|Nigeria|2020-06-09	0.0005212423	Africa
Africa|hCoV-19/Morocco/HMIMV-Rabat1462-04/2020|EPI ISL 471460|B.1|Morocco|2020-04-19	Africa|hCoV-19/Nigeria/OY595-CV168/2020|EPI ISL 527899|B.1.265|Nigeria|2020-06-09	0.0006255730	Africa
Africa|hCoV-19/Morocco/OUA677-19/2020|EPI ISL 451400|B.1.5|Morocco|2020-04-23	Africa|hCoV-19/Nigeria/OY595-CV168/2020|EPI ISL 527899|B.1.265|Nigeria|2020-06-09	0.0005212657	Africa
Africa|hCoV-19/Morocco/RA85/2020|EPI ISL 467299|B.1|Morocco|2020-05-21	Africa|hCoV-19/Nigeria/OY595-CV168/2020|EPI ISL 527899|B.1.265|Nigeria|2020-06-09	0.0010083792	Africa
Africa|hCoV-19/Morocco/RMPS-01/2020|EPI ISL 469017|B.1|Morocco|2020-04-13	Africa|hCoV-19/Nigeria/OY595-CV168/2020|EPI ISL 527899|B.1.265|Nigeria|2020-06-09	0.0003474190	Africa
Africa|hCoV-19/Morocco/RMPS-02/2020|EPI ISL 469049|B.1|Morocco|2020-03-30	Africa|hCoV-19/Nigeria/OY595-CV168/2020|EPI ISL 527899|B.1.265|Nigeria|2020-06-09	0.0004169390	Africa
Africa|hCoV-19/Morocco/RMPS-03/2020|EPI ISL 469051|B.1|Morocco|2020-04-03	Africa|hCoV-19/Nigeria/OY595-CV168/2020|EPI ISL 527899|B.1.265|Nigeria|2020-06-09	0.0005559894	Africa
Africa|hCoV-19/Morocco/RMPS-04/2020|EPI ISL 469052|B.1|Morocco|2020-03-30	Africa|hCoV-19/Nigeria/OY595-CV168/2020|EPI ISL 527899|B.1.265|Nigeria|2020-06-09	0.0003474190	Africa
Africa|hCoV-19/Morocco/RMPS-05/2020|EPI ISL 469053|B.1|Morocco|2020-03-30	Africa|hCoV-19/Nigeria/OY595-CV168/2020|EPI ISL 527899|B.1.265|Nigeria|2020-06-09	0.0003126705	Africa
Africa|hCoV-19/Morocco/RMPS-06/2020|EPI ISL 469054|B.1|Morocco|2020-04-01	Africa|hCoV-19/Nigeria/OY595-CV168/2020|EPI ISL 527899|B.1.265|Nigeria|2020-06-09	0.0003474189	Africa
Africa|hCoV-19/Morocco/RMPS-12/2020|EPI ISL 482737|B.1.1|Morocco|2020-05-08	Africa|hCoV-19/Nigeria/OY595-CV168/2020|EPI ISL 527899|B.1.265|Nigeria|2020-06-09	0.0007055857	Africa
Africa|hCoV-19/Morocco/RMPS-13/2020|EPI ISL 482738|B.1|Morocco|2020-04-10	Africa|hCoV-19/Nigeria/OY595-CV168/2020|EPI ISL 527899|B.1.265|Nigeria|2020-06-09	0.0003525993	Africa
Africa|hCoV-19/Morocco/RMPS-14/2020|EPI ISL 482739|B.1|Morocco|2020-04-22	Africa|hCoV-19/Nigeria/OY595-CV168/2020|EPI ISL 527899|B.1.265|Nigeria|2020-06-09	0.0003597787	Africa
Africa|hCoV-19/Morocco/refstage1/2020|EPI ISL 476559|B.1.5|Morocco|2020-02-27	Africa|hCoV-19/Nigeria/OY595-CV168/2020|EPI ISL 527899|B.1.265|Nigeria|2020-06-09	0.0003821861	Africa
Africa|hCoV-19/Nigeria/AB03-CV135/2020|EPI ISL 527872|B.1.5|Nigeria|2020-05-12	Africa|hCoV-19/Nigeria/OY595-CV168/2020|EPI ISL 527899|B.1.265|Nigeria|2020-06-09	0.0005254852	Africa
Africa|hCoV-19/Nigeria/ED01-CV155/2020|EPI ISL 527873|B.40|Nigeria|2020-02-21	Africa|hCoV-19/Nigeria/OY595-CV168/2020|EPI ISL 527899|B.1.265|Nigeria|2020-06-09	0.0007994657	Africa
Africa|hCoV-19/Nigeria/ED02-CV156/2020|EPI ISL 527874|B.40|Nigeria|2020-03-23	Africa|hCoV-19/Nigeria/OY595-CV168/2020|EPI ISL 527899|B.1.265|Nigeria|2020-06-09	0.0006951106	Africa
Africa|hCoV-19/Nigeria/ED03-CV157/2020|EPI ISL 527875|B.40|Nigeria|2020-03-26	Africa|hCoV-19/Nigeria/OY595-CV168/2020|EPI ISL 527899|B.1.265|Nigeria|2020-06-09	0.0008197573	Africa
Africa|hCoV-19/Nigeria/ED04-CV158/2020|EPI ISL 527876|A|Nigeria|2020-03-25	Africa|hCoV-19/Nigeria/OY595-CV168/2020|EPI ISL 527899|B.1.265|Nigeria|2020-06-09	0.0007298860	Africa
Africa|hCoV-19/Nigeria/ED06-CV159/2020|EPI ISL 527877|A|Nigeria|2020-03-25	Africa|hCoV-19/Nigeria/OY595-CV168/2020|EPI ISL 527899|B.1.265|Nigeria|2020-06-09	0.0007439231	Africa
Africa|hCoV-19/Nigeria/ED07-CV160/2020|EPI ISL 527878|B.40|Nigeria|2020-03-31	Africa|hCoV-19/Nigeria/OY595-CV168/2020|EPI ISL 527899|B.1.265|Nigeria|2020-06-09	0.0008343371	Africa
Africa|hCoV-19/Nigeria/ED1010-CV215/2020|EPI ISL 527879|B.1.1.229|Nigeria|2020-05-04	Africa|hCoV-19/Nigeria/OY595-CV168/2020|EPI ISL 527899|B.1.265|Nigeria|2020-06-09	0.0005560305	Africa
Africa|hCoV-19/Nigeria/ED18-CV161/2020|EPI ISL 527880|B.1.5|Nigeria|2020-03-25	Africa|hCoV-19/Nigeria/OY595-CV168/2020|EPI ISL 527899|B.1.265|Nigeria|2020-06-09	0.0004174512	Africa
Africa|hCoV-19/Nigeria/ED20-CV162/2020|EPI ISL 527881|B.1|Nigeria|2020-03-30	Africa|hCoV-19/Nigeria/OY595-CV168/2020|EPI ISL 527899|B.1.265|Nigeria|2020-06-09	0.0004864712	Africa
Africa|hCoV-19/Nigeria/ED25-CV163/2020|EPI ISL 527882|B.1.5|Nigeria|2020-05-09	Africa|hCoV-19/Nigeria/OY595-CV168/2020|EPI ISL 527899|B.1.265|Nigeria|2020-06-09	0.0004169389	Africa
Africa|hCoV-19/Nigeria/ED32-CV164/2020|EPI ISL 527883|B.1.5|Nigeria|2020-05-18	Africa|hCoV-19/Nigeria/OY595-CV168/2020|EPI ISL 527899|B.1.265|Nigeria|2020-06-09	0.0004190021	Africa
Africa|hCoV-19/Nigeria/ED46-CV165/2020|EPI ISL 527884|B.1.1.229|Nigeria|2020-04-24	Africa|hCoV-19/Nigeria/OY595-CV168/2020|EPI ISL 527899|B.1.265|Nigeria|2020-06-09	0.0006255917	Africa
Africa|hCoV-19/Nigeria/ED48-CV193/2020|EPI ISL 527885|B.1.5|Nigeria|2020-04-26	Africa|hCoV-19/Nigeria/OY595-CV168/2020|EPI ISL 527899|B.1.265|Nigeria|2020-06-09	0.0003888190	Africa
Africa|hCoV-19/Nigeria/EK025-CV58/2020|EPI ISL 487098|B.1.1.71|Nigeria|2020-04-19	Africa|hCoV-19/Nigeria/OY595-CV168/2020|EPI ISL 527899|B.1.265|Nigeria|2020-06-09	0.0006362228	Africa
Africa|hCoV-19/Nigeria/EK084-CV50/2020|EPI ISL 487105|B.1.1.71|Nigeria|2020-04-23	Africa|hCoV-19/Nigeria/OY595-CV168/2020|EPI ISL 527899|B.1.265|Nigeria|2020-06-09	0.0006255907	Africa
Africa|hCoV-19/Nigeria/EK220-CV54/2020|EPI ISL 487102|B.1.1|Nigeria|2020-05-14	Africa|hCoV-19/Nigeria/OY595-CV168/2020|EPI ISL 527899|B.1.265|Nigeria|2020-06-09	0.0005915292	Africa
Africa|hCoV-19/Nigeria/EK254-CV60/2020|EPI ISL 487096|B.1.1|Nigeria|2020-05-19	Africa|hCoV-19/Nigeria/OY595-CV168/2020|EPI ISL 527899|B.1.265|Nigeria|2020-06-09	0.0006039689	Africa
Africa|hCoV-19/Nigeria/EK291-CV115/2020|EPI ISL 527887|B.1.1|Nigeria|2020-06-02	Africa|hCoV-19/Nigeria/OY595-CV168/2020|EPI ISL 527899|B.1.265|Nigeria|2020-06-09	0.0006256308	Africa
Africa|hCoV-19/Nigeria/KW017-CV24/2020|EPI ISL 455362|B.1.255|Nigeria|2020-04-10	Africa|hCoV-19/Nigeria/OY595-CV168/2020|EPI ISL 527899|B.1.265|Nigeria|2020-06-09	0.0004516931	Africa
Africa|hCoV-19/Nigeria/KW298-CV48/2020|EPI ISL 487107|A|Nigeria|2020-05-08	Africa|hCoV-19/Nigeria/OY595-CV168/2020|EPI ISL 527899|B.1.265|Nigeria|2020-06-09	0.0007994302	Africa
Africa|hCoV-19/Nigeria/KW326-CV52/2020|EPI ISL 487103|B.1.1|Nigeria|2020-05-09	Africa|hCoV-19/Nigeria/OY595-CV168/2020|EPI ISL 527899|B.1.265|Nigeria|2020-06-09	0.0005580151	Africa
Africa|hCoV-19/Nigeria/Lagos01/2020|EPI ISL 413550|B.1.1|Nigeria|2020-02-27	Africa|hCoV-19/Nigeria/OY595-CV168/2020|EPI ISL 527899|B.1.265|Nigeria|2020-06-09	0.0005248432	Africa
Africa|hCoV-19/Nigeria/NG57752/2020|EPI ISL 462992|B.1.1|Nigeria|2020-03	Africa|hCoV-19/Nigeria/OY595-CV168/2020|EPI ISL 527899|B.1.265|Nigeria|2020-06-09	0.0005566309	Africa
Africa|hCoV-19/Nigeria/OG007-CV22/2020|EPI ISL 455412|B.40|Nigeria|2020-03-29	Africa|hCoV-19/Nigeria/OY595-CV168/2020|EPI ISL 527899|B.1.265|Nigeria|2020-06-09	0.0007299143	Africa
Africa|hCoV-19/Nigeria/ON191-CV49/2020|EPI ISL 487106|B.1.246|Nigeria|2020-06-30	Africa|hCoV-19/Nigeria/OY595-CV168/2020|EPI ISL 527899|B.1.265|Nigeria|2020-06-09	0.0005227865	Africa
Africa|hCoV-19/Nigeria/ON505-CV43/2020|EPI ISL 487112|B.1.246|Nigeria|2020-05-24	Africa|hCoV-19/Nigeria/OY595-CV168/2020|EPI ISL 527899|B.1.265|Nigeria|2020-06-09	0.0005559399	Africa
Africa|hCoV-19/Nigeria/ON507-CV44/2020|EPI ISL 487111|B.1.1.10|Nigeria|2020-05-24	Africa|hCoV-19/Nigeria/OY595-CV168/2020|EPI ISL 527899|B.1.265|Nigeria|2020-06-09	0.0006955627	Africa
Africa|hCoV-19/Nigeria/ON595-CV121/2020|EPI ISL 527888|B.1.1.90|Nigeria|2020-06-03	Africa|hCoV-19/Nigeria/OY595-CV168/2020|EPI ISL 527899|B.1.265|Nigeria|2020-06-09	0.0006603871	Africa
Africa|hCoV-19/Nigeria/ON705-CV153/2020|EPI ISL 527889|B.1.1.1|Nigeria|2020-06-09	Africa|hCoV-19/Nigeria/OY595-CV168/2020|EPI ISL 527899|B.1.265|Nigeria|2020-06-09	0.0007646903	Africa
Africa|hCoV-19/Nigeria/ON752-CV144/2020|EPI ISL 527890|B.1|Nigeria|2020-06-11	Africa|hCoV-19/Nigeria/OY595-CV168/2020|EPI ISL 527899|B.1.265|Nigeria|2020-06-09	0.0004867191	Africa
Africa|hCoV-19/Nigeria/ON920-CV152/2020|EPI ISL 527891|B.1.1.220|Nigeria|2020-06-16	Africa|hCoV-19/Nigeria/OY595-CV168/2020|EPI ISL 527899|B.1.265|Nigeria|2020-06-09	0.0006606393	Africa
Africa|hCoV-19/Nigeria/ON969-CV145/2020|EPI ISL 527892|B.1.1|Nigeria|2020-06-17	Africa|hCoV-19/Nigeria/OY595-CV168/2020|EPI ISL 527899|B.1.265|Nigeria|2020-06-09	0.0006604306	Africa
Africa|hCoV-19/Nigeria/OS016-CV3/2020|EPI ISL 455413|B.40|Nigeria|2020-03-27	Africa|hCoV-19/Nigeria/OY595-CV168/2020|EPI ISL 527899|B.1.265|Nigeria|2020-06-09	0.0006972410	Africa
Africa|hCoV-19/Nigeria/OS030-CV5/2020|EPI ISL 455415|A|Nigeria|2020-03-29	Africa|hCoV-19/Nigeria/OY595-CV168/2020|EPI ISL 527899|B.1.265|Nigeria|2020-06-09	0.0008640636	Africa
Africa|hCoV-19/Nigeria/OS055-CV8/2020|EPI ISL 455418|A|Nigeria|2020-03-29	Africa|hCoV-19/Nigeria/OY595-CV168/2020|EPI ISL 527899|B.1.265|Nigeria|2020-06-09	0.0008511279	Africa
Africa|hCoV-19/Nigeria/OS060-CV9/2020|EPI ISL 455419|B.1|Nigeria|2020-03-29	Africa|hCoV-19/Nigeria/OY595-CV168/2020|EPI ISL 527899|B.1.265|Nigeria|2020-06-09	0.0005600914	Africa
Africa|hCoV-19/Nigeria/OS070-CV11/2020|EPI ISL 455422|A|Nigeria|2020-03-29	Africa|hCoV-19/Nigeria/OY595-CV168/2020|EPI ISL 527899|B.1.265|Nigeria|2020-06-09	0.0008690188	Africa
Africa|hCoV-19/Nigeria/OS085-CV14/2020|EPI ISL 455424|A|Nigeria|2020-03-29	Africa|hCoV-19/Nigeria/OY595-CV168/2020|EPI ISL 527899|B.1.265|Nigeria|2020-06-09	0.0007646727	Africa
Africa|hCoV-19/Nigeria/OS125-CV20/2020|EPI ISL 455427|A|Nigeria|2020-03-29	Africa|hCoV-19/Nigeria/OY595-CV168/2020|EPI ISL 527899|B.1.265|Nigeria|2020-06-09	0.0008622031	Africa
Africa|hCoV-19/Nigeria/OS294-CV42/2020|EPI ISL 487113|B.1.5|Nigeria|2020-04-23	Africa|hCoV-19/Nigeria/OY595-CV168/2020|EPI ISL 527899|B.1.265|Nigeria|2020-06-09	0.0004864845	Africa
Africa|hCoV-19/Nigeria/OS524-CV45/2020|EPI ISL 487110|B.1.22|Nigeria|2020-05-11	Africa|hCoV-19/Nigeria/OY595-CV168/2020|EPI ISL 527899|B.1.265|Nigeria|2020-06-09	0.0005212058	Africa
Africa|hCoV-19/Nigeria/OS589-CV46/2020|EPI ISL 487109|B.1.22|Nigeria|2020-05-29	Africa|hCoV-19/Nigeria/OY595-CV168/2020|EPI ISL 527899|B.1.265|Nigeria|2020-06-09	0.0005559894	Africa
Africa|hCoV-19/Nigeria/OY008-CV29/2020|EPI ISL 455429|B.1|Nigeria|2020-03-27	Africa|hCoV-19/Nigeria/OY595-CV168/2020|EPI ISL 527899|B.1.265|Nigeria|2020-06-09	0.0003474190	Africa
Africa|hCoV-19/Nigeria/OY045A-CV35/2020|EPI ISL 455431|B.40|Nigeria|2020-04-02	Africa|hCoV-19/Nigeria/OY595-CV168/2020|EPI ISL 527899|B.1.265|Nigeria|2020-06-09	0.0006952796	Africa
Africa|hCoV-19/Nigeria/OY094-CV57/2020|EPI ISL 487099|B.1.1.102|Nigeria|2020-04-24	Africa|hCoV-19/Nigeria/OY595-CV168/2020|EPI ISL 527899|B.1.265|Nigeria|2020-06-09	0.0005560669	Africa
Africa|hCoV-19/Nigeria/OY175-CV51/2020|EPI ISL 487104|B.1|Nigeria|2020-05-03	Africa|hCoV-19/Nigeria/OY595-CV168/2020|EPI ISL 527899|B.1.265|Nigeria|2020-06-09	0.0005289499	Africa
Africa|hCoV-19/Nigeria/OY233-CV66/2020|EPI ISL 487091|B.1.246|Nigeria|2020-05-13	Africa|hCoV-19/Nigeria/OY595-CV168/2020|EPI ISL 527899|B.1.265|Nigeria|2020-06-09	0.0006950619	Africa
Africa|hCoV-19/Nigeria/OY260-CV55/2020|EPI ISL 487101|B.1.265|Nigeria|2020-05-16	Africa|hCoV-19/Nigeria/OY595-CV168/2020|EPI ISL 527899|B.1.265|Nigeria|2020-06-09	0.0001736992	Africa
Africa|hCoV-19/Nigeria/OY592-CV167/2020|EPI ISL 527898|B.1.265|Nigeria|2020-06-10	Africa|hCoV-19/Nigeria/OY595-CV168/2020|EPI ISL 527899|B.1.265|Nigeria|2020-06-09	0.0002084599	Africa
Africa|hCoV-19/Algeria/G0638 2264/2020|EPI ISL 418241|B.1|Algeria|2020-03-02	Africa|hCoV-19/Nigeria/OY598-CV169/2020|EPI ISL 527900|B.1.1|Nigeria|2020-06-09	0.0006205342	Africa
Africa|hCoV-19/Algeria/G0640 2265/2020|EPI ISL 418242|B.1|Algeria|2020-03-08	Africa|hCoV-19/Nigeria/OY598-CV169/2020|EPI ISL 527900|B.1.1|Nigeria|2020-06-09	0.0005161552	Africa
Africa|hCoV-19/Algeria/G0860 2262/2020|EPI ISL 420037|B.1|Algeria|2020-03-02	Africa|hCoV-19/Nigeria/OY598-CV169/2020|EPI ISL 527900|B.1.1|Nigeria|2020-06-09	0.0005161550	Africa
Africa|hCoV-19/Benin/1022/2020|EPI ISL 476826|B.1|Benin|2020-03-25	Africa|hCoV-19/Nigeria/OY598-CV169/2020|EPI ISL 527900|B.1.1|Nigeria|2020-06-09	0.0004817796	Africa
Africa|hCoV-19/Benin/1092/2020|EPI ISL 476827|B.1|Benin|2020-03-27	Africa|hCoV-19/Nigeria/OY598-CV169/2020|EPI ISL 527900|B.1.1|Nigeria|2020-06-09	0.0005508154	Africa
Africa|hCoV-19/Benin/1408/2020|EPI ISL 476825|B.1.356|Benin|2020-04-04	Africa|hCoV-19/Nigeria/OY598-CV169/2020|EPI ISL 527900|B.1.1|Nigeria|2020-06-09	0.0005161908	Africa
Africa|hCoV-19/Benin/1409/2020|EPI ISL 476828|B.1|Benin|2020-04-06	Africa|hCoV-19/Nigeria/OY598-CV169/2020|EPI ISL 527900|B.1.1|Nigeria|2020-06-09	0.0005545506	Africa
Africa|hCoV-19/Benin/1950/2020|EPI ISL 476830|A|Benin|2020-04-15	Africa|hCoV-19/Nigeria/OY598-CV169/2020|EPI ISL 527900|B.1.1|Nigeria|2020-06-09	0.0007229159	Africa
Africa|hCoV-19/Benin/197/2020|EPI ISL 476822|B.1.178|Benin|2020-03-15	Africa|hCoV-19/Nigeria/OY598-CV169/2020|EPI ISL 527900|B.1.1|Nigeria|2020-06-09	0.0004818346	Africa
Africa|hCoV-19/Benin/2012/2020|EPI ISL 476831|A|Benin|2020-04-15	Africa|hCoV-19/Nigeria/OY598-CV169/2020|EPI ISL 527900|B.1.1|Nigeria|2020-06-09	0.0007572448	Africa
Africa|hCoV-19/Benin/260/2020|EPI ISL 476823|B.1.292|Benin|2020-03-17	Africa|hCoV-19/Nigeria/OY598-CV169/2020|EPI ISL 527900|B.1.1|Nigeria|2020-06-09	0.0005850521	Africa
Africa|hCoV-19/Benin/314/2020|EPI ISL 476834|B.1.5|Benin|2020-03-17	Africa|hCoV-19/Nigeria/OY598-CV169/2020|EPI ISL 527900|B.1.1|Nigeria|2020-06-09	0.0005883129	Africa
Africa|hCoV-19/Benin/461/2020|EPI ISL 476833|A|Benin|2020-03-17	Africa|hCoV-19/Nigeria/OY598-CV169/2020|EPI ISL 527900|B.1.1|Nigeria|2020-06-09	0.0007227765	Africa
Africa|hCoV-19/Benin/501/2020|EPI ISL 476824|B.1.356|Benin|2020-03-17	Africa|hCoV-19/Nigeria/OY598-CV169/2020|EPI ISL 527900|B.1.1|Nigeria|2020-06-09	0.0005161553	Africa
Africa|hCoV-19/Benin/843/2020|EPI ISL 476829|A|Benin|2020-03-19	Africa|hCoV-19/Nigeria/OY598-CV169/2020|EPI ISL 527900|B.1.1|Nigeria|2020-06-09	0.0006540044	Africa
Africa|hCoV-19/Botswana/BOT0455/2020|EPI ISL 560386|B.1|Botswana|2020-03-28	Africa|hCoV-19/Nigeria/OY598-CV169/2020|EPI ISL 527900|B.1.1|Nigeria|2020-06-09	0.0004473160	Africa
Africa|hCoV-19/Botswana/BOT2254/2020|EPI ISL 560390|B.1.1|Botswana|2020-04-08	Africa|hCoV-19/Nigeria/OY598-CV169/2020|EPI ISL 527900|B.1.1|Nigeria|2020-06-09	0.0003153068	Africa
Africa|hCoV-19/Botswana/BOT2283/2020|EPI ISL 560385|B.1|Botswana|2020-04-07	Africa|hCoV-19/Nigeria/OY598-CV169/2020|EPI ISL 527900|B.1.1|Nigeria|2020-06-09	0.0005708200	Africa
Africa|hCoV-19/Botswana/BOT2624/2020|EPI ISL 560387|B.1.1|Botswana|2020-04-05	Africa|hCoV-19/Nigeria/OY598-CV169/2020|EPI ISL 527900|B.1.1|Nigeria|2020-06-09	0.0003210077	Africa
Africa|hCoV-19/Botswana/BOT4161/2020|EPI ISL 560388|B.1.1.220|Botswana|2020-04-16	Africa|hCoV-19/Nigeria/OY598-CV169/2020|EPI ISL 527900|B.1.1|Nigeria|2020-06-09	0.0003894567	Africa
Africa|hCoV-19/DRC/04186/2020|EPI ISL 471411|A|Democratic Republic of the Congo|2020-04-25	Africa|hCoV-19/Nigeria/OY598-CV169/2020|EPI ISL 527900|B.1.1|Nigeria|2020-06-09	0.0007227771	Africa
Africa|hCoV-19/DRC/04188/2020|EPI ISL 471413|A|Democratic Republic of the Congo|2020-04-25	Africa|hCoV-19/Nigeria/OY598-CV169/2020|EPI ISL 527900|B.1.1|Nigeria|2020-06-09	0.0007806062	Africa
Africa|hCoV-19/DRC/10041/2020|EPI ISL 527543|B.1.1.275|Democratic Republic of the Congo|2020-05-22	Africa|hCoV-19/Nigeria/OY598-CV169/2020|EPI ISL 527900|B.1.1|Nigeria|2020-06-09	0.0003841153	Africa
Africa|hCoV-19/DRC/10057/2020|EPI ISL 527538|B.1.1.275|Democratic Republic of the Congo|2020-05-22	Africa|hCoV-19/Nigeria/OY598-CV169/2020|EPI ISL 527900|B.1.1|Nigeria|2020-06-09	0.0005042447	Africa
Africa|hCoV-19/DRC/10061/2020|EPI ISL 527521|B.1.1.275|Democratic Republic of the Congo|2020-05-22	Africa|hCoV-19/Nigeria/OY598-CV169/2020|EPI ISL 527900|B.1.1|Nigeria|2020-06-09	0.0003545327	Africa
Africa|hCoV-19/DRC/10070/2020|EPI ISL 527544|B.1.178|Democratic Republic of the Congo|2020-05-22	Africa|hCoV-19/Nigeria/OY598-CV169/2020|EPI ISL 527900|B.1.1|Nigeria|2020-06-09	0.0006277619	Africa
Africa|hCoV-19/DRC/10120/2020|EPI ISL 513624|B.1.1.275|Democratic Republic of the Congo|2020-05-22	Africa|hCoV-19/Nigeria/OY598-CV169/2020|EPI ISL 527900|B.1.1|Nigeria|2020-06-09	0.0004294662	Africa
Africa|hCoV-19/DRC/10127/2020|EPI ISL 513625|B.1.1.275|Democratic Republic of the Congo|2020-05-22	Africa|hCoV-19/Nigeria/OY598-CV169/2020|EPI ISL 527900|B.1.1|Nigeria|2020-06-09	0.0004238388	Africa
Africa|hCoV-19/DRC/10242/2020|EPI ISL 513626|B.1.84|Democratic Republic of the Congo|2020-05-22	Africa|hCoV-19/Nigeria/OY598-CV169/2020|EPI ISL 527900|B.1.1|Nigeria|2020-06-09	0.0005202488	Africa
Africa|hCoV-19/DRC/10251/2020|EPI ISL 513627|B.1.128|Democratic Republic of the Congo|2020-05-22	Africa|hCoV-19/Nigeria/OY598-CV169/2020|EPI ISL 527900|B.1.1|Nigeria|2020-06-09	0.0006597460	Africa
Africa|hCoV-19/DRC/10324/2020|EPI ISL 527545|B.1.214|Democratic Republic of the Congo|2020-05-22	Africa|hCoV-19/Nigeria/OY598-CV169/2020|EPI ISL 527900|B.1.1|Nigeria|2020-06-09	0.0005936191	Africa
Africa|hCoV-19/DRC/10346/2020|EPI ISL 527546|B.1.214|Democratic Republic of the Congo|2020-05-22	Africa|hCoV-19/Nigeria/OY598-CV169/2020|EPI ISL 527900|B.1.1|Nigeria|2020-06-09	0.0005999417	Africa
Africa|hCoV-19/DRC/10364/2020|EPI ISL 527498|B.1|Democratic Republic of the Congo|2020-05-22	Africa|hCoV-19/Nigeria/OY598-CV169/2020|EPI ISL 527900|B.1.1|Nigeria|2020-06-09	0.0004918630	Africa
Africa|hCoV-19/DRC/10371/2020|EPI ISL 527489|B.1.178|Democratic Republic of the Congo|2020-05-22	Africa|hCoV-19/Nigeria/OY598-CV169/2020|EPI ISL 527900|B.1.1|Nigeria|2020-06-09	0.0005939137	Africa
Africa|hCoV-19/DRC/10373/2020|EPI ISL 527495|B.1.159|Democratic Republic of the Congo|2020-05-22	Africa|hCoV-19/Nigeria/OY598-CV169/2020|EPI ISL 527900|B.1.1|Nigeria|2020-06-09	0.0005941494	Africa
Africa|hCoV-19/DRC/10374/2020|EPI ISL 527539|B.1.84|Democratic Republic of the Congo|2020-05-22	Africa|hCoV-19/Nigeria/OY598-CV169/2020|EPI ISL 527900|B.1.1|Nigeria|2020-06-09	0.0007511478	Africa
Africa|hCoV-19/DRC/10375/2020|EPI ISL 527499|B.1.84|Democratic Republic of the Congo|2020-05-22	Africa|hCoV-19/Nigeria/OY598-CV169/2020|EPI ISL 527900|B.1.1|Nigeria|2020-06-09	0.0006634249	Africa
Africa|hCoV-19/DRC/10399/2020|EPI ISL 527491|B.1.214|Democratic Republic of the Congo|2020-05-22	Africa|hCoV-19/Nigeria/OY598-CV169/2020|EPI ISL 527900|B.1.1|Nigeria|2020-06-09	0.0004891473	Africa
Africa|hCoV-19/DRC/10502/2020|EPI ISL 527547|B.1.5|Democratic Republic of the Congo|2020-05-20	Africa|hCoV-19/Nigeria/OY598-CV169/2020|EPI ISL 527900|B.1.1|Nigeria|2020-06-09	0.0004186554	Africa
Africa|hCoV-19/DRC/10506/2020|EPI ISL 527524|B.1.5|Democratic Republic of the Congo|2020-05-18	Africa|hCoV-19/Nigeria/OY598-CV169/2020|EPI ISL 527900|B.1.1|Nigeria|2020-06-09	0.0004271645	Africa
Africa|hCoV-19/DRC/10507/2020|EPI ISL 527492|B.1.5|Democratic Republic of the Congo|2020-05-18	Africa|hCoV-19/Nigeria/OY598-CV169/2020|EPI ISL 527900|B.1.1|Nigeria|2020-06-09	0.0004541923	Africa
Africa|hCoV-19/DRC/10508/2020|EPI ISL 527494|B.1.5|Democratic Republic of the Congo|2020-05-20	Africa|hCoV-19/Nigeria/OY598-CV169/2020|EPI ISL 527900|B.1.1|Nigeria|2020-06-09	0.0004516519	Africa
Africa|hCoV-19/DRC/10532/2020|EPI ISL 527532|B.1.5|Democratic Republic of the Congo|2020-05-20	Africa|hCoV-19/Nigeria/OY598-CV169/2020|EPI ISL 527900|B.1.1|Nigeria|2020-06-09	0.0004276062	Africa
Africa|hCoV-19/DRC/10533/2020|EPI ISL 527548|B.1.5|Democratic Republic of the Congo|2020-05-20	Africa|hCoV-19/Nigeria/OY598-CV169/2020|EPI ISL 527900|B.1.1|Nigeria|2020-06-09	0.0004536964	Africa
Africa|hCoV-19/DRC/10621/2020|EPI ISL 527526|B.1.214|Democratic Republic of the Congo|2020-05-23	Africa|hCoV-19/Nigeria/OY598-CV169/2020|EPI ISL 527900|B.1.1|Nigeria|2020-06-09	0.0005693918	Africa
Africa|hCoV-19/DRC/10640/2020|EPI ISL 527541|B.1|Democratic Republic of the Congo|2020-05-22	Africa|hCoV-19/Nigeria/OY598-CV169/2020|EPI ISL 527900|B.1.1|Nigeria|2020-06-09	0.0007557756	Africa
Africa|hCoV-19/DRC/10644/2020|EPI ISL 527549|B.1|Democratic Republic of the Congo|2020-05-22	Africa|hCoV-19/Nigeria/OY598-CV169/2020|EPI ISL 527900|B.1.1|Nigeria|2020-06-09	0.0007329622	Africa
Africa|hCoV-19/DRC/10728/2020|EPI ISL 513628|B.1.5|Democratic Republic of the Congo|2020-05-23	Africa|hCoV-19/Nigeria/OY598-CV169/2020|EPI ISL 527900|B.1.1|Nigeria|2020-06-09	0.0004663224	Africa
Africa|hCoV-19/DRC/10731/2020|EPI ISL 513629|B.1.1.1|Democratic Republic of the Congo|2020-05-23	Africa|hCoV-19/Nigeria/OY598-CV169/2020|EPI ISL 527900|B.1.1|Nigeria|2020-06-09	0.0005042841	Africa
Africa|hCoV-19/DRC/10733/2020|EPI ISL 513630|B.1|Democratic Republic of the Congo|2020-05-23	Africa|hCoV-19/Nigeria/OY598-CV169/2020|EPI ISL 527900|B.1.1|Nigeria|2020-06-09	0.0005879722	Africa
Africa|hCoV-19/DRC/108/2020|EPI ISL 417948|B.1.128|Democratic Republic of the Congo|2020-03-19	Africa|hCoV-19/Nigeria/OY598-CV169/2020|EPI ISL 527900|B.1.1|Nigeria|2020-06-09	0.0005512049	Africa
Africa|hCoV-19/DRC/10885/2020|EPI ISL 513631|B.1.84|Democratic Republic of the Congo|2020-05-23	Africa|hCoV-19/Nigeria/OY598-CV169/2020|EPI ISL 527900|B.1.1|Nigeria|2020-06-09	0.0005923081	Africa
Africa|hCoV-19/DRC/10902/2020|EPI ISL 527490|B.1.178|Democratic Republic of the Congo|2020-05-23	Africa|hCoV-19/Nigeria/OY598-CV169/2020|EPI ISL 527900|B.1.1|Nigeria|2020-06-09	0.0005585513	Africa
Africa|hCoV-19/DRC/10913/2020|EPI ISL 527507|B.1.84|Democratic Republic of the Congo|2020-05-24	Africa|hCoV-19/Nigeria/OY598-CV169/2020|EPI ISL 527900|B.1.1|Nigeria|2020-06-09	0.0006698514	Africa
Africa|hCoV-19/DRC/11005/2020|EPI ISL 527550|B.1.159|Democratic Republic of the Congo|2020-05-24	Africa|hCoV-19/Nigeria/OY598-CV169/2020|EPI ISL 527900|B.1.1|Nigeria|2020-06-09	0.0006982290	Africa
Africa|hCoV-19/DRC/11008/2020|EPI ISL 527503|B.1.159|Democratic Republic of the Congo|2020-05-24	Africa|hCoV-19/Nigeria/OY598-CV169/2020|EPI ISL 527900|B.1.1|Nigeria|2020-06-09	0.0006341335	Africa
Africa|hCoV-19/DRC/11022/2020|EPI ISL 527551|B.1.214|Democratic Republic of the Congo|2020-05-24	Africa|hCoV-19/Nigeria/OY598-CV169/2020|EPI ISL 527900|B.1.1|Nigeria|2020-06-09	0.0006635504	Africa
Africa|hCoV-19/DRC/11024/2020|EPI ISL 527552|B.1.149|Democratic Republic of the Congo|2020-05-24	Africa|hCoV-19/Nigeria/OY598-CV169/2020|EPI ISL 527900|B.1.1|Nigeria|2020-06-09	0.0007047996	Africa
Africa|hCoV-19/DRC/11026/2020|EPI ISL 527553|B.1.149|Democratic Republic of the Congo|2020-05-24	Africa|hCoV-19/Nigeria/OY598-CV169/2020|EPI ISL 527900|B.1.1|Nigeria|2020-06-09	0.0005585110	Africa
Africa|hCoV-19/DRC/11031/2020|EPI ISL 527554|B.1.214|Democratic Republic of the Congo|2020-05-24	Africa|hCoV-19/Nigeria/OY598-CV169/2020|EPI ISL 527900|B.1.1|Nigeria|2020-06-09	0.0005938819	Africa
Africa|hCoV-19/DRC/11041/2020|EPI ISL 527555|B.1|Democratic Republic of the Congo|2020-05-24	Africa|hCoV-19/Nigeria/OY598-CV169/2020|EPI ISL 527900|B.1.1|Nigeria|2020-06-09	0.0005587604	Africa
Africa|hCoV-19/DRC/11057/2020|EPI ISL 527528|B.1.5|Democratic Republic of the Congo|2020-05-24	Africa|hCoV-19/Nigeria/OY598-CV169/2020|EPI ISL 527900|B.1.1|Nigeria|2020-06-09	0.0004984848	Africa
Africa|hCoV-19/DRC/11078/2020|EPI ISL 527514|B.1|Democratic Republic of the Congo|2020-05-24	Africa|hCoV-19/Nigeria/OY598-CV169/2020|EPI ISL 527900|B.1.1|Nigeria|2020-06-09	0.0006008352	Africa
Africa|hCoV-19/DRC/11079/2020|EPI ISL 527500|B.1.214|Democratic Republic of the Congo|2020-05-24	Africa|hCoV-19/Nigeria/OY598-CV169/2020|EPI ISL 527900|B.1.1|Nigeria|2020-06-09	0.0005247199	Africa
Africa|hCoV-19/DRC/11093/2020|EPI ISL 527527|B.1.5|Democratic Republic of the Congo|2020-05-24	Africa|hCoV-19/Nigeria/OY598-CV169/2020|EPI ISL 527900|B.1.1|Nigeria|2020-06-09	0.0005714066	Africa
Africa|hCoV-19/DRC/11096/2020|EPI ISL 527522|B.1|Democratic Republic of the Congo|2020-05-24	Africa|hCoV-19/Nigeria/OY598-CV169/2020|EPI ISL 527900|B.1.1|Nigeria|2020-06-09	0.0005321050	Africa
Africa|hCoV-19/DRC/11114/2020|EPI ISL 527534|B.1.214|Democratic Republic of the Congo|2020-05-25	Africa|hCoV-19/Nigeria/OY598-CV169/2020|EPI ISL 527900|B.1.1|Nigeria|2020-06-09	0.0006417184	Africa
Africa|hCoV-19/DRC/11123/2020|EPI ISL 527496|B.1.84|Democratic Republic of the Congo|2020-05-24	Africa|hCoV-19/Nigeria/OY598-CV169/2020|EPI ISL 527900|B.1.1|Nigeria|2020-06-09	0.0005596550	Africa
Africa|hCoV-19/DRC/11134/2020|EPI ISL 527518|B.1.5|Democratic Republic of the Congo|2020-05-24	Africa|hCoV-19/Nigeria/OY598-CV169/2020|EPI ISL 527900|B.1.1|Nigeria|2020-06-09	0.0004604959	Africa
Africa|hCoV-19/DRC/11143/2020|EPI ISL 527556|B.1|Democratic Republic of the Congo|2020-05-24	Africa|hCoV-19/Nigeria/OY598-CV169/2020|EPI ISL 527900|B.1.1|Nigeria|2020-06-09	0.0006980726	Africa
Africa|hCoV-19/DRC/11145/2020|EPI ISL 527501|B.1.214|Democratic Republic of the Congo|2020-05-24	Africa|hCoV-19/Nigeria/OY598-CV169/2020|EPI ISL 527900|B.1.1|Nigeria|2020-06-09	0.0006658322	Africa
Africa|hCoV-19/DRC/11148/2020|EPI ISL 527525|B.1.178|Democratic Republic of the Congo|2020-05-24	Africa|hCoV-19/Nigeria/OY598-CV169/2020|EPI ISL 527900|B.1.1|Nigeria|2020-06-09	0.0006809974	Africa
Africa|hCoV-19/DRC/11157/2020|EPI ISL 527530|B.1|Democratic Republic of the Congo|2020-05-25	Africa|hCoV-19/Nigeria/OY598-CV169/2020|EPI ISL 527900|B.1.1|Nigeria|2020-06-09	0.0006392983	Africa
Africa|hCoV-19/DRC/11187/2020|EPI ISL 527523|B.1.1.275|Democratic Republic of the Congo|2020-05-23	Africa|hCoV-19/Nigeria/OY598-CV169/2020|EPI ISL 527900|B.1.1|Nigeria|2020-06-09	0.0004633855	Africa
Africa|hCoV-19/DRC/11191/2020|EPI ISL 527506|B.1.1.275|Democratic Republic of the Congo|2020-05-23	Africa|hCoV-19/Nigeria/OY598-CV169/2020|EPI ISL 527900|B.1.1|Nigeria|2020-06-09	0.0003517268	Africa
Africa|hCoV-19/DRC/11252/2020|EPI ISL 527557|B.1.1.275|Democratic Republic of the Congo|2020-05-21	Africa|hCoV-19/Nigeria/OY598-CV169/2020|EPI ISL 527900|B.1.1|Nigeria|2020-06-09	0.0005233751	Africa
Africa|hCoV-19/DRC/11260/2020|EPI ISL 527558|B.1.1.275|Democratic Republic of the Congo|2020-05-23	Africa|hCoV-19/Nigeria/OY598-CV169/2020|EPI ISL 527900|B.1.1|Nigeria|2020-06-09	0.0003839379	Africa
Africa|hCoV-19/DRC/1131/2020|EPI ISL 429255|B.1.5|Democratic Republic of the Congo|2020-04-05	Africa|hCoV-19/Nigeria/OY598-CV169/2020|EPI ISL 527900|B.1.1|Nigeria|2020-06-09	0.0004512909	Africa
Africa|hCoV-19/DRC/11310/2020|EPI ISL 527529|B.1.149|Democratic Republic of the Congo|2020-05-25	Africa|hCoV-19/Nigeria/OY598-CV169/2020|EPI ISL 527900|B.1.1|Nigeria|2020-06-09	0.0005725932	Africa
Africa|hCoV-19/DRC/11318/2020|EPI ISL 527559|B.1.149|Democratic Republic of the Congo|2020-05-25	Africa|hCoV-19/Nigeria/OY598-CV169/2020|EPI ISL 527900|B.1.1|Nigeria|2020-06-09	0.0005555190	Africa
Africa|hCoV-19/DRC/11326/2020|EPI ISL 527508|B.1|Democratic Republic of the Congo|2020-05-25	Africa|hCoV-19/Nigeria/OY598-CV169/2020|EPI ISL 527900|B.1.1|Nigeria|2020-06-09	0.0005642420	Africa
Africa|hCoV-19/DRC/11334/2020|EPI ISL 527504|B.1.178|Democratic Republic of the Congo|2020-05-25	Africa|hCoV-19/Nigeria/OY598-CV169/2020|EPI ISL 527900|B.1.1|Nigeria|2020-06-09	0.0005634195	Africa
Africa|hCoV-19/DRC/11337/2020|EPI ISL 527510|B.1.84|Democratic Republic of the Congo|2020-05-25	Africa|hCoV-19/Nigeria/OY598-CV169/2020|EPI ISL 527900|B.1.1|Nigeria|2020-06-09	0.0006357108	Africa
Africa|hCoV-19/DRC/11341/2020|EPI ISL 527509|B.1.1.275|Democratic Republic of the Congo|2020-05-25	Africa|hCoV-19/Nigeria/OY598-CV169/2020|EPI ISL 527900|B.1.1|Nigeria|2020-06-09	0.0004586328	Africa
Africa|hCoV-19/DRC/11348/2020|EPI ISL 527560|B.1.149|Democratic Republic of the Congo|2020-05-25	Africa|hCoV-19/Nigeria/OY598-CV169/2020|EPI ISL 527900|B.1.1|Nigeria|2020-06-09	0.0005559255	Africa
Africa|hCoV-19/DRC/11369/2020|EPI ISL 527537|B.1.214|Democratic Republic of the Congo|2020-05-25	Africa|hCoV-19/Nigeria/OY598-CV169/2020|EPI ISL 527900|B.1.1|Nigeria|2020-06-09	0.0005371742	Africa
Africa|hCoV-19/DRC/11376/2020|EPI ISL 527513|B.1.214|Democratic Republic of the Congo|2020-05-25	Africa|hCoV-19/Nigeria/OY598-CV169/2020|EPI ISL 527900|B.1.1|Nigeria|2020-06-09	0.0005652802	Africa
Africa|hCoV-19/DRC/11411/2020|EPI ISL 527561|B.1.5|Democratic Republic of the Congo|2020-05-25	Africa|hCoV-19/Nigeria/OY598-CV169/2020|EPI ISL 527900|B.1.1|Nigeria|2020-06-09	0.0005234061	Africa
Africa|hCoV-19/DRC/11450/2020|EPI ISL 527516|B.1.5|Democratic Republic of the Congo|2020-05-25	Africa|hCoV-19/Nigeria/OY598-CV169/2020|EPI ISL 527900|B.1.1|Nigeria|2020-06-09	0.0004301445	Africa
Africa|hCoV-19/DRC/11458/2020|EPI ISL 527497|B.1.5|Democratic Republic of the Congo|2020-05-25	Africa|hCoV-19/Nigeria/OY598-CV169/2020|EPI ISL 527900|B.1.1|Nigeria|2020-06-09	0.0005992890	Africa
Africa|hCoV-19/DRC/11460/2020|EPI ISL 527562|B.1.214|Democratic Republic of the Congo|2020-05-25	Africa|hCoV-19/Nigeria/OY598-CV169/2020|EPI ISL 527900|B.1.1|Nigeria|2020-06-09	0.0007412006	Africa
Africa|hCoV-19/DRC/11472/2020|EPI ISL 527502|B.1.214|Democratic Republic of the Congo|2020-05-25	Africa|hCoV-19/Nigeria/OY598-CV169/2020|EPI ISL 527900|B.1.1|Nigeria|2020-06-09	0.0005612738	Africa
Africa|hCoV-19/DRC/11477/2020|EPI ISL 527563|B.1.84|Democratic Republic of the Congo|2020-05-25	Africa|hCoV-19/Nigeria/OY598-CV169/2020|EPI ISL 527900|B.1.1|Nigeria|2020-06-09	0.0004880213	Africa
Africa|hCoV-19/DRC/11486/2020|EPI ISL 527564|B.1.214|Democratic Republic of the Congo|2020-05-25	Africa|hCoV-19/Nigeria/OY598-CV169/2020|EPI ISL 527900|B.1.1|Nigeria|2020-06-09	0.0006284499	Africa
Africa|hCoV-19/DRC/11487/2020|EPI ISL 527505|B.1|Democratic Republic of the Congo|2020-05-25	Africa|hCoV-19/Nigeria/OY598-CV169/2020|EPI ISL 527900|B.1.1|Nigeria|2020-06-09	0.0005998420	Africa
Africa|hCoV-19/DRC/11507/2020|EPI ISL 527512|B.1|Democratic Republic of the Congo|2020-05-25	Africa|hCoV-19/Nigeria/OY598-CV169/2020|EPI ISL 527900|B.1.1|Nigeria|2020-06-09	0.0006348703	Africa
Africa|hCoV-19/DRC/1151/2020|EPI ISL 447596|B.38|Democratic Republic of the Congo|2020-04-05	Africa|hCoV-19/Nigeria/OY598-CV169/2020|EPI ISL 527900|B.1.1|Nigeria|2020-06-09	0.0008002241	Africa
Africa|hCoV-19/DRC/11511/2020|EPI ISL 527511|B.1.214|Democratic Republic of the Congo|2020-05-25	Africa|hCoV-19/Nigeria/OY598-CV169/2020|EPI ISL 527900|B.1.1|Nigeria|2020-06-09	0.0006358302	Africa
Africa|hCoV-19/DRC/11572/2020|EPI ISL 527565|B.1.214|Democratic Republic of the Congo|2020-05-25	Africa|hCoV-19/Nigeria/OY598-CV169/2020|EPI ISL 527900|B.1.1|Nigeria|2020-06-09	0.0005579161	Africa
Africa|hCoV-19/DRC/11576/2020|EPI ISL 527517|B.1|Democratic Republic of the Congo|2020-05-25	Africa|hCoV-19/Nigeria/OY598-CV169/2020|EPI ISL 527900|B.1.1|Nigeria|2020-06-09	0.0005684493	Africa
Africa|hCoV-19/DRC/11583/2020|EPI ISL 527542|B.1|Democratic Republic of the Congo|2020-05-25	Africa|hCoV-19/Nigeria/OY598-CV169/2020|EPI ISL 527900|B.1.1|Nigeria|2020-06-09	0.0006146771	Africa
Africa|hCoV-19/DRC/11616/2020|EPI ISL 527519|B.1|Democratic Republic of the Congo|2020-05-25	Africa|hCoV-19/Nigeria/OY598-CV169/2020|EPI ISL 527900|B.1.1|Nigeria|2020-06-09	0.0005319547	Africa
Africa|hCoV-19/DRC/11623/2020|EPI ISL 527566|B.1.5|Democratic Republic of the Congo|2020-05-25	Africa|hCoV-19/Nigeria/OY598-CV169/2020|EPI ISL 527900|B.1.1|Nigeria|2020-06-09	0.0005587553	Africa
Africa|hCoV-19/DRC/11624/2020|EPI ISL 527567|B.1.149|Democratic Republic of the Congo|2020-05-25	Africa|hCoV-19/Nigeria/OY598-CV169/2020|EPI ISL 527900|B.1.1|Nigeria|2020-06-09	0.0005584815	Africa
Africa|hCoV-19/DRC/11631/2020|EPI ISL 527568|B.1.149|Democratic Republic of the Congo|2020-05-25	Africa|hCoV-19/Nigeria/OY598-CV169/2020|EPI ISL 527900|B.1.1|Nigeria|2020-06-09	0.0005590672	Africa
Africa|hCoV-19/DRC/11632/2020|EPI ISL 527493|B.1|Democratic Republic of the Congo|2020-05-25	Africa|hCoV-19/Nigeria/OY598-CV169/2020|EPI ISL 527900|B.1.1|Nigeria|2020-06-09	0.0005945322	Africa
Africa|hCoV-19/DRC/11635/2020|EPI ISL 527540|B.1.214|Democratic Republic of the Congo|2020-05-25	Africa|hCoV-19/Nigeria/OY598-CV169/2020|EPI ISL 527900|B.1.1|Nigeria|2020-06-09	0.0005744343	Africa
Africa|hCoV-19/DRC/11640/2020|EPI ISL 527535|B.1.178|Democratic Republic of the Congo|2020-05-25	Africa|hCoV-19/Nigeria/OY598-CV169/2020|EPI ISL 527900|B.1.1|Nigeria|2020-06-09	0.0006410308	Africa
Africa|hCoV-19/DRC/11643/2020|EPI ISL 527520|B.1.5|Democratic Republic of the Congo|2020-05-25	Africa|hCoV-19/Nigeria/OY598-CV169/2020|EPI ISL 527900|B.1.1|Nigeria|2020-06-09	0.0005688113	Africa
Africa|hCoV-19/DRC/11648/2020|EPI ISL 527569|B.1.6|Democratic Republic of the Congo|2020-05-25	Africa|hCoV-19/Nigeria/OY598-CV169/2020|EPI ISL 527900|B.1.1|Nigeria|2020-06-09	0.0005910881	Africa
Africa|hCoV-19/DRC/11652/2020|EPI ISL 527570|B.1.149|Democratic Republic of the Congo|2020-05-25	Africa|hCoV-19/Nigeria/OY598-CV169/2020|EPI ISL 527900|B.1.1|Nigeria|2020-06-09	0.0005583245	Africa
Africa|hCoV-19/DRC/11653/2020|EPI ISL 527533|B.1.84|Democratic Republic of the Congo|2020-05-25	Africa|hCoV-19/Nigeria/OY598-CV169/2020|EPI ISL 527900|B.1.1|Nigeria|2020-06-09	0.0005359531	Africa
Africa|hCoV-19/DRC/11676/2020|EPI ISL 527531|B.1|Democratic Republic of the Congo|2020-05-26	Africa|hCoV-19/Nigeria/OY598-CV169/2020|EPI ISL 527900|B.1.1|Nigeria|2020-06-09	0.0007547482	Africa
Africa|hCoV-19/DRC/11677/2020|EPI ISL 527515|B.1.214|Democratic Republic of the Congo|2020-05-26	Africa|hCoV-19/Nigeria/OY598-CV169/2020|EPI ISL 527900|B.1.1|Nigeria|2020-06-09	0.0005677108	Africa
Africa|hCoV-19/DRC/11732/2020|EPI ISL 527536|B.1.214|Democratic Republic of the Congo|2020-05-26	Africa|hCoV-19/Nigeria/OY598-CV169/2020|EPI ISL 527900|B.1.1|Nigeria|2020-06-09	0.0003929656	Africa
Africa|hCoV-19/DRC/11733/2020|EPI ISL 527571|B.1.149|Democratic Republic of the Congo|2020-05-26	Africa|hCoV-19/Nigeria/OY598-CV169/2020|EPI ISL 527900|B.1.1|Nigeria|2020-06-09	0.0005554889	Africa
Africa|hCoV-19/DRC/11806/2020|EPI ISL 527572|B.1.214|Democratic Republic of the Congo|2020-05-26	Africa|hCoV-19/Nigeria/OY598-CV169/2020|EPI ISL 527900|B.1.1|Nigeria|2020-06-09	0.0006630533	Africa
Africa|hCoV-19/DRC/1234/2020|EPI ISL 429258|B.1.5|Democratic Republic of the Congo|2020-04-06	Africa|hCoV-19/Nigeria/OY598-CV169/2020|EPI ISL 527900|B.1.1|Nigeria|2020-06-09	0.0004377257	Africa
Africa|hCoV-19/DRC/1249/2020|EPI ISL 429259|B.1.5|Democratic Republic of the Congo|2020-04-06	Africa|hCoV-19/Nigeria/OY598-CV169/2020|EPI ISL 527900|B.1.1|Nigeria|2020-06-09	0.0004533043	Africa
Africa|hCoV-19/DRC/1319/2020|EPI ISL 431011|B.1.128|Democratic Republic of the Congo|2020-04-07	Africa|hCoV-19/Nigeria/OY598-CV169/2020|EPI ISL 527900|B.1.1|Nigeria|2020-06-09	0.0005572233	Africa
Africa|hCoV-19/DRC/1324/2020|EPI ISL 435033|B.1.128|Democratic Republic of the Congo|2020-04-07	Africa|hCoV-19/Nigeria/OY598-CV169/2020|EPI ISL 527900|B.1.1|Nigeria|2020-06-09	0.0005533707	Africa
Africa|hCoV-19/DRC/1326/2020|EPI ISL 435116|B.1|Democratic Republic of the Congo|2020-04-07	Africa|hCoV-19/Nigeria/OY598-CV169/2020|EPI ISL 527900|B.1.1|Nigeria|2020-06-09	0.0005317967	Africa
Africa|hCoV-19/DRC/1375/2020|EPI ISL 435117|B.1.1.1|Democratic Republic of the Congo|2020-04-07	Africa|hCoV-19/Nigeria/OY598-CV169/2020|EPI ISL 527900|B.1.1|Nigeria|2020-06-09	0.0004947676	Africa
Africa|hCoV-19/DRC/1376/2020|EPI ISL 431012|B.1.1.1|Democratic Republic of the Congo|2020-04-07	Africa|hCoV-19/Nigeria/OY598-CV169/2020|EPI ISL 527900|B.1.1|Nigeria|2020-06-09	0.0004554003	Africa
Africa|hCoV-19/DRC/1377/2020|EPI ISL 434678|B.1.1.1|Democratic Republic of the Congo|2020-04-07	Africa|hCoV-19/Nigeria/OY598-CV169/2020|EPI ISL 527900|B.1.1|Nigeria|2020-06-09	0.0004166931	Africa
Africa|hCoV-19/DRC/1378/2020|EPI ISL 435118|B.1.1.1|Democratic Republic of the Congo|2020-04-07	Africa|hCoV-19/Nigeria/OY598-CV169/2020|EPI ISL 527900|B.1.1|Nigeria|2020-06-09	0.0004539127	Africa
Africa|hCoV-19/DRC/1382/2020|EPI ISL 435113|B.1.1.1|Democratic Republic of the Congo|2020-04-07	Africa|hCoV-19/Nigeria/OY598-CV169/2020|EPI ISL 527900|B.1.1|Nigeria|2020-06-09	0.0004628907	Africa
Africa|hCoV-19/DRC/1397/2020|EPI ISL 434679|B.1.1.1|Democratic Republic of the Congo|2020-04-07	Africa|hCoV-19/Nigeria/OY598-CV169/2020|EPI ISL 527900|B.1.1|Nigeria|2020-06-09	0.0004544298	Africa
Africa|hCoV-19/DRC/1398/2020|EPI ISL 435114|B.1.1.1|Democratic Republic of the Congo|2020-04-07	Africa|hCoV-19/Nigeria/OY598-CV169/2020|EPI ISL 527900|B.1.1|Nigeria|2020-06-09	0.0004141487	Africa
Africa|hCoV-19/DRC/1422/2020|EPI ISL 434680|B.1.149|Democratic Republic of the Congo|2020-04-08	Africa|hCoV-19/Nigeria/OY598-CV169/2020|EPI ISL 527900|B.1.1|Nigeria|2020-06-09	0.0005649521	Africa
Africa|hCoV-19/DRC/1423/2020|EPI ISL 434710|B.1.149|Democratic Republic of the Congo|2020-04-08	Africa|hCoV-19/Nigeria/OY598-CV169/2020|EPI ISL 527900|B.1.1|Nigeria|2020-06-09	0.0005176740	Africa
Africa|hCoV-19/DRC/1486/2020|EPI ISL 434711|B.1|Democratic Republic of the Congo|2020-04-08	Africa|hCoV-19/Nigeria/OY598-CV169/2020|EPI ISL 527900|B.1.1|Nigeria|2020-06-09	0.0005010594	Africa
Africa|hCoV-19/DRC/1516/2020|EPI ISL 435032|B.1.5|Democratic Republic of the Congo|2020-04-09	Africa|hCoV-19/Nigeria/OY598-CV169/2020|EPI ISL 527900|B.1.1|Nigeria|2020-06-09	0.0004473163	Africa
Africa|hCoV-19/DRC/1565/2020|EPI ISL 434681|B.1|Democratic Republic of the Congo|2020-04-09	Africa|hCoV-19/Nigeria/OY598-CV169/2020|EPI ISL 527900|B.1.1|Nigeria|2020-06-09	0.0004917036	Africa
Africa|hCoV-19/DRC/158/2020|EPI ISL 417950|B.40|Democratic Republic of the Congo|2020-03-20	Africa|hCoV-19/Nigeria/OY598-CV169/2020|EPI ISL 527900|B.1.1|Nigeria|2020-06-09	0.0007572564	Africa
Africa|hCoV-19/DRC/1715/2020|EPI ISL 435156|B.1.84|Democratic Republic of the Congo|2020-04-10	Africa|hCoV-19/Nigeria/OY598-CV169/2020|EPI ISL 527900|B.1.1|Nigeria|2020-06-09	0.0005216860	Africa
Africa|hCoV-19/DRC/1767/2020|EPI ISL 435157|B.1.5|Democratic Republic of the Congo|2020-04-10	Africa|hCoV-19/Nigeria/OY598-CV169/2020|EPI ISL 527900|B.1.1|Nigeria|2020-06-09	0.0004308370	Africa
Africa|hCoV-19/DRC/1779/2020|EPI ISL 435158|C.14|Democratic Republic of the Congo|2020-04-10	Africa|hCoV-19/Nigeria/OY598-CV169/2020|EPI ISL 527900|B.1.1|Nigeria|2020-06-09	0.0004991987	Africa
Africa|hCoV-19/DRC/191/2020|EPI ISL 417955|B.1.128|Democratic Republic of the Congo|2020-03-21	Africa|hCoV-19/Nigeria/OY598-CV169/2020|EPI ISL 527900|B.1.1|Nigeria|2020-06-09	0.0005513387	Africa
Africa|hCoV-19/DRC/1952/2020|EPI ISL 435159|B.1.5|Democratic Republic of the Congo|2020-04-11	Africa|hCoV-19/Nigeria/OY598-CV169/2020|EPI ISL 527900|B.1.1|Nigeria|2020-06-09	0.0004613785	Africa
Africa|hCoV-19/DRC/1982/2020|EPI ISL 435160|B.1|Democratic Republic of the Congo|2020-04-12	Africa|hCoV-19/Nigeria/OY598-CV169/2020|EPI ISL 527900|B.1.1|Nigeria|2020-06-09	0.0004948254	Africa
Africa|hCoV-19/DRC/2047/2020|EPI ISL 435161|B.1.1.1|Democratic Republic of the Congo|2020-04-12	Africa|hCoV-19/Nigeria/OY598-CV169/2020|EPI ISL 527900|B.1.1|Nigeria|2020-06-09	0.0004211383	Africa
Africa|hCoV-19/DRC/2063/2020|EPI ISL 435162|B.1|Democratic Republic of the Congo|2020-04-12	Africa|hCoV-19/Nigeria/OY598-CV169/2020|EPI ISL 527900|B.1.1|Nigeria|2020-06-09	0.0004597757	Africa
Africa|hCoV-19/DRC/2120/2020|EPI ISL 435163|B.1.149|Democratic Republic of the Congo|2020-04-12	Africa|hCoV-19/Nigeria/OY598-CV169/2020|EPI ISL 527900|B.1.1|Nigeria|2020-06-09	0.0005213619	Africa
Africa|hCoV-19/DRC/2121/2020|EPI ISL 435164|B.1.149|Democratic Republic of the Congo|2020-04-12	Africa|hCoV-19/Nigeria/OY598-CV169/2020|EPI ISL 527900|B.1.1|Nigeria|2020-06-09	0.0005295139	Africa
Africa|hCoV-19/DRC/2122/2020|EPI ISL 435165|B.1.149|Democratic Republic of the Congo|2020-04-13	Africa|hCoV-19/Nigeria/OY598-CV169/2020|EPI ISL 527900|B.1.1|Nigeria|2020-06-09	0.0005749458	Africa
Africa|hCoV-19/DRC/2125/2020|EPI ISL 435166|B.1.149|Democratic Republic of the Congo|2020-04-13	Africa|hCoV-19/Nigeria/OY598-CV169/2020|EPI ISL 527900|B.1.1|Nigeria|2020-06-09	0.0005312750	Africa
Africa|hCoV-19/DRC/2128/2020|EPI ISL 435167|B.1|Democratic Republic of the Congo|2020-04-13	Africa|hCoV-19/Nigeria/OY598-CV169/2020|EPI ISL 527900|B.1.1|Nigeria|2020-06-09	0.0004697571	Africa
Africa|hCoV-19/DRC/2133/2020|EPI ISL 435168|B.1.128|Democratic Republic of the Congo|2020-04-13	Africa|hCoV-19/Nigeria/OY598-CV169/2020|EPI ISL 527900|B.1.1|Nigeria|2020-06-09	0.0005735320	Africa
Africa|hCoV-19/DRC/214/2020|EPI ISL 420030|B.1.6|Democratic Republic of the Congo|2020-03-21	Africa|hCoV-19/Nigeria/OY598-CV169/2020|EPI ISL 527900|B.1.1|Nigeria|2020-06-09	0.0004488855	Africa
Africa|hCoV-19/DRC/215/2020|EPI ISL 420031|B.1.1.1|Democratic Republic of the Congo|2020-03-21	Africa|hCoV-19/Nigeria/OY598-CV169/2020|EPI ISL 527900|B.1.1|Nigeria|2020-06-09	0.0004563343	Africa
Africa|hCoV-19/DRC/2169/2020|EPI ISL 436194|B.1.5|Democratic Republic of the Congo|2020-04-13	Africa|hCoV-19/Nigeria/OY598-CV169/2020|EPI ISL 527900|B.1.1|Nigeria|2020-06-09	0.0005017346	Africa
Africa|hCoV-19/DRC/2299/2020|EPI ISL 436412|B.1.5|Democratic Republic of the Congo|2020-04-14	Africa|hCoV-19/Nigeria/OY598-CV169/2020|EPI ISL 527900|B.1.1|Nigeria|2020-06-09	0.0005207765	Africa
Africa|hCoV-19/DRC/236/2020|EPI ISL 420032|B.1.128|Democratic Republic of the Congo|2020-03-22	Africa|hCoV-19/Nigeria/OY598-CV169/2020|EPI ISL 527900|B.1.1|Nigeria|2020-06-09	0.0005520292	Africa
Africa|hCoV-19/DRC/2363/2020|EPI ISL 437194|B.1.84|Democratic Republic of the Congo|2020-04-14	Africa|hCoV-19/Nigeria/OY598-CV169/2020|EPI ISL 527900|B.1.1|Nigeria|2020-06-09	0.0004860064	Africa
Africa|hCoV-19/DRC/2384/2020|EPI ISL 437196|B.1.149|Democratic Republic of the Congo|2020-04-14	Africa|hCoV-19/Nigeria/OY598-CV169/2020|EPI ISL 527900|B.1.1|Nigeria|2020-06-09	0.0005305814	Africa
Africa|hCoV-19/DRC/241/2020|EPI ISL 420033|B.1.1.75|Democratic Republic of the Congo|2020-03-22	Africa|hCoV-19/Nigeria/OY598-CV169/2020|EPI ISL 527900|B.1.1|Nigeria|2020-06-09	0.0003794664	Africa
Africa|hCoV-19/DRC/243/2020|EPI ISL 420034|B.1|Democratic Republic of the Congo|2020-03-22	Africa|hCoV-19/Nigeria/OY598-CV169/2020|EPI ISL 527900|B.1.1|Nigeria|2020-06-09	0.0004940612	Africa
Africa|hCoV-19/DRC/248/2020|EPI ISL 420035|B.1.5|Democratic Republic of the Congo|2020-03-22	Africa|hCoV-19/Nigeria/OY598-CV169/2020|EPI ISL 527900|B.1.1|Nigeria|2020-06-09	0.0004139754	Africa
Africa|hCoV-19/DRC/2496/2020|EPI ISL 437337|B.1.149|Democratic Republic of the Congo|2020-04-15	Africa|hCoV-19/Nigeria/OY598-CV169/2020|EPI ISL 527900|B.1.1|Nigeria|2020-06-09	0.0005506015	Africa
Africa|hCoV-19/DRC/2529/2020|EPI ISL 437338|B.1.178|Democratic Republic of the Congo|2020-04-15	Africa|hCoV-19/Nigeria/OY598-CV169/2020|EPI ISL 527900|B.1.1|Nigeria|2020-06-09	0.0005161781	Africa
Africa|hCoV-19/DRC/253/2020|EPI ISL 420838|B.1.5|Democratic Republic of the Congo|2020-03-22	Africa|hCoV-19/Nigeria/OY598-CV169/2020|EPI ISL 527900|B.1.1|Nigeria|2020-06-09	0.0004155255	Africa
Africa|hCoV-19/DRC/2536/2020|EPI ISL 437339|B.1|Democratic Republic of the Congo|2020-04-15	Africa|hCoV-19/Nigeria/OY598-CV169/2020|EPI ISL 527900|B.1.1|Nigeria|2020-06-09	0.0005161790	Africa
Africa|hCoV-19/DRC/254/2020|EPI ISL 420839|B.1|Democratic Republic of the Congo|2020-03-22	Africa|hCoV-19/Nigeria/OY598-CV169/2020|EPI ISL 527900|B.1.1|Nigeria|2020-06-09	0.0004886834	Africa
Africa|hCoV-19/DRC/2563/2020|EPI ISL 437340|B.1.9|Democratic Republic of the Congo|2020-04-15	Africa|hCoV-19/Nigeria/OY598-CV169/2020|EPI ISL 527900|B.1.1|Nigeria|2020-06-09	0.0006883071	Africa
Africa|hCoV-19/DRC/2580/2020|EPI ISL 437341|B.1.5|Democratic Republic of the Congo|2020-04-15	Africa|hCoV-19/Nigeria/OY598-CV169/2020|EPI ISL 527900|B.1.1|Nigeria|2020-06-09	0.0004499121	Africa
Africa|hCoV-19/DRC/2644/2020|EPI ISL 437342|B.1.84|Democratic Republic of the Congo|2020-04-15	Africa|hCoV-19/Nigeria/OY598-CV169/2020|EPI ISL 527900|B.1.1|Nigeria|2020-06-09	0.0005588309	Africa
Africa|hCoV-19/DRC/2670/2020|EPI ISL 437343|B.1.9|Democratic Republic of the Congo|2020-04-15	Africa|hCoV-19/Nigeria/OY598-CV169/2020|EPI ISL 527900|B.1.1|Nigeria|2020-06-09	0.0007227845	Africa
Africa|hCoV-19/DRC/2727/2020|EPI ISL 437344|B.1|Democratic Republic of the Congo|2020-04-16	Africa|hCoV-19/Nigeria/OY598-CV169/2020|EPI ISL 527900|B.1.1|Nigeria|2020-06-09	0.0004551570	Africa
Africa|hCoV-19/DRC/2728/2020|EPI ISL 437345|B.1.84|Democratic Republic of the Congo|2020-04-16	Africa|hCoV-19/Nigeria/OY598-CV169/2020|EPI ISL 527900|B.1.1|Nigeria|2020-06-09	0.0005290560	Africa
Africa|hCoV-19/DRC/2813/2020|EPI ISL 437346|C.14|Democratic Republic of the Congo|2020-04-16	Africa|hCoV-19/Nigeria/OY598-CV169/2020|EPI ISL 527900|B.1.1|Nigeria|2020-06-09	0.0005508855	Africa
Africa|hCoV-19/DRC/2819/2020|EPI ISL 437347|B.1|Democratic Republic of the Congo|2020-04-16	Africa|hCoV-19/Nigeria/OY598-CV169/2020|EPI ISL 527900|B.1.1|Nigeria|2020-06-09	0.0005628537	Africa
Africa|hCoV-19/DRC/2827/2020|EPI ISL 437348|B.1|Democratic Republic of the Congo|2020-04-16	Africa|hCoV-19/Nigeria/OY598-CV169/2020|EPI ISL 527900|B.1.1|Nigeria|2020-06-09	0.0004472960	Africa
Africa|hCoV-19/DRC/2855/2020|EPI ISL 437350|B.1|Democratic Republic of the Congo|2020-04-16	Africa|hCoV-19/Nigeria/OY598-CV169/2020|EPI ISL 527900|B.1.1|Nigeria|2020-06-09	0.0004817565	Africa
Africa|hCoV-19/DRC/2864/2020|EPI ISL 437351|B.1|Democratic Republic of the Congo|2020-04-16	Africa|hCoV-19/Nigeria/OY598-CV169/2020|EPI ISL 527900|B.1.1|Nigeria|2020-06-09	0.0004827984	Africa
Africa|hCoV-19/DRC/2904/2020|EPI ISL 437352|B.1|Democratic Republic of the Congo|2020-04-17	Africa|hCoV-19/Nigeria/OY598-CV169/2020|EPI ISL 527900|B.1.1|Nigeria|2020-06-09	0.0004817568	Africa
Africa|hCoV-19/DRC/2938/2020|EPI ISL 437353|B.1.275|Democratic Republic of the Congo|2020-04-17	Africa|hCoV-19/Nigeria/OY598-CV169/2020|EPI ISL 527900|B.1.1|Nigeria|2020-06-09	0.0006411829	Africa
Africa|hCoV-19/DRC/2939/2020|EPI ISL 437354|B.1|Democratic Republic of the Congo|2020-04-17	Africa|hCoV-19/Nigeria/OY598-CV169/2020|EPI ISL 527900|B.1.1|Nigeria|2020-06-09	0.0005862590	Africa
Africa|hCoV-19/DRC/2942/2020|EPI ISL 437355|B.1|Democratic Republic of the Congo|2020-04-17	Africa|hCoV-19/Nigeria/OY598-CV169/2020|EPI ISL 527900|B.1.1|Nigeria|2020-06-09	0.0006018677	Africa
Africa|hCoV-19/DRC/299/2020|EPI ISL 420840|B.4|Democratic Republic of the Congo|2020-03-20	Africa|hCoV-19/Nigeria/OY598-CV169/2020|EPI ISL 527900|B.1.1|Nigeria|2020-06-09	0.0009458736	Africa
Africa|hCoV-19/DRC/300/2020|EPI ISL 420841|A|Democratic Republic of the Congo|2020-03-22	Africa|hCoV-19/Nigeria/OY598-CV169/2020|EPI ISL 527900|B.1.1|Nigeria|2020-06-09	0.0007286783	Africa
Africa|hCoV-19/DRC/3041/2020|EPI ISL 437356|B.1|Democratic Republic of the Congo|2020-04-18	Africa|hCoV-19/Nigeria/OY598-CV169/2020|EPI ISL 527900|B.1.1|Nigeria|2020-06-09	0.0005529365	Africa
Africa|hCoV-19/DRC/307/2020|EPI ISL 420842|B.1.9|Democratic Republic of the Congo|2020-03	Africa|hCoV-19/Nigeria/OY598-CV169/2020|EPI ISL 527900|B.1.1|Nigeria|2020-06-09	0.0005676109	Africa
Africa|hCoV-19/DRC/3070/2020|EPI ISL 437357|B.1.214|Democratic Republic of the Congo|2020-04-18	Africa|hCoV-19/Nigeria/OY598-CV169/2020|EPI ISL 527900|B.1.1|Nigeria|2020-06-09	0.0005883210	Africa
Africa|hCoV-19/DRC/3089/2020|EPI ISL 437358|B.1.84|Democratic Republic of the Congo|2020-04-19	Africa|hCoV-19/Nigeria/OY598-CV169/2020|EPI ISL 527900|B.1.1|Nigeria|2020-06-09	0.0005168384	Africa
Africa|hCoV-19/DRC/3440/2020|EPI ISL 447597|B.1.84|Democratic Republic of the Congo|2020-04-22	Africa|hCoV-19/Nigeria/OY598-CV169/2020|EPI ISL 527900|B.1.1|Nigeria|2020-06-09	0.0005227086	Africa
Africa|hCoV-19/DRC/3451/2020|EPI ISL 447598|B.1.178|Democratic Republic of the Congo|2020-04-22	Africa|hCoV-19/Nigeria/OY598-CV169/2020|EPI ISL 527900|B.1.1|Nigeria|2020-06-09	0.0005580261	Africa
Africa|hCoV-19/DRC/3453/2020|EPI ISL 447599|B.1.84|Democratic Republic of the Congo|2020-04-22	Africa|hCoV-19/Nigeria/OY598-CV169/2020|EPI ISL 527900|B.1.1|Nigeria|2020-06-09	0.0005230370	Africa
Africa|hCoV-19/DRC/3481/2020|EPI ISL 447600|B.1|Democratic Republic of the Congo|2020-04-22	Africa|hCoV-19/Nigeria/OY598-CV169/2020|EPI ISL 527900|B.1.1|Nigeria|2020-06-09	0.0004293386	Africa
Africa|hCoV-19/DRC/3482/2020|EPI ISL 447601|B.1|Democratic Republic of the Congo|2020-04-22	Africa|hCoV-19/Nigeria/OY598-CV169/2020|EPI ISL 527900|B.1.1|Nigeria|2020-06-09	0.0004923494	Africa
Africa|hCoV-19/DRC/3483/2020|EPI ISL 447602|B.1|Democratic Republic of the Congo|2020-04-22	Africa|hCoV-19/Nigeria/OY598-CV169/2020|EPI ISL 527900|B.1.1|Nigeria|2020-06-09	0.0004286334	Africa
Africa|hCoV-19/DRC/3490/2020|EPI ISL 447603|B.1|Democratic Republic of the Congo|2020-04-22	Africa|hCoV-19/Nigeria/OY598-CV169/2020|EPI ISL 527900|B.1.1|Nigeria|2020-06-09	0.0004888670	Africa
Africa|hCoV-19/DRC/3504/2020|EPI ISL 447604|B.1.149|Democratic Republic of the Congo|2020-04-23	Africa|hCoV-19/Nigeria/OY598-CV169/2020|EPI ISL 527900|B.1.1|Nigeria|2020-06-09	0.0005006154	Africa
Africa|hCoV-19/DRC/352/2020|EPI ISL 420850|B.1.5|Democratic Republic of the Congo|2020-03	Africa|hCoV-19/Nigeria/OY598-CV169/2020|EPI ISL 527900|B.1.1|Nigeria|2020-06-09	0.0004883417	Africa
Africa|hCoV-19/DRC/353/2020|EPI ISL 420843|B.1.5|Democratic Republic of the Congo|2020-03	Africa|hCoV-19/Nigeria/OY598-CV169/2020|EPI ISL 527900|B.1.1|Nigeria|2020-06-09	0.0004186553	Africa
Africa|hCoV-19/DRC/355/2020|EPI ISL 420844|B.1|Democratic Republic of the Congo|2020-03	Africa|hCoV-19/Nigeria/OY598-CV169/2020|EPI ISL 527900|B.1.1|Nigeria|2020-06-09	0.0004488399	Africa
Africa|hCoV-19/DRC/3552/2020|EPI ISL 447605|B.1.84|Democratic Republic of the Congo|2020-04-23	Africa|hCoV-19/Nigeria/OY598-CV169/2020|EPI ISL 527900|B.1.1|Nigeria|2020-06-09	0.0004941062	Africa
Africa|hCoV-19/DRC/3595/2020|EPI ISL 447606|B.1.5|Democratic Republic of the Congo|2020-04-23	Africa|hCoV-19/Nigeria/OY598-CV169/2020|EPI ISL 527900|B.1.1|Nigeria|2020-06-09	0.0004868932	Africa
Africa|hCoV-19/DRC/3632/2020|EPI ISL 447607|B.1.5|Democratic Republic of the Congo|2020-04-23	Africa|hCoV-19/Nigeria/OY598-CV169/2020|EPI ISL 527900|B.1.1|Nigeria|2020-06-09	0.0004884690	Africa
Africa|hCoV-19/DRC/3633/2020|EPI ISL 447230|B.1.5|Democratic Republic of the Congo|2020-04-23	Africa|hCoV-19/Nigeria/OY598-CV169/2020|EPI ISL 527900|B.1.1|Nigeria|2020-06-09	0.0004932339	Africa
Africa|hCoV-19/DRC/3653/2020|EPI ISL 447231|B.1.128|Democratic Republic of the Congo|2020-04-23	Africa|hCoV-19/Nigeria/OY598-CV169/2020|EPI ISL 527900|B.1.1|Nigeria|2020-06-09	0.0006225724	Africa
Africa|hCoV-19/DRC/3659/2020|EPI ISL 447232|B.1.128|Democratic Republic of the Congo|2020-04-23	Africa|hCoV-19/Nigeria/OY598-CV169/2020|EPI ISL 527900|B.1.1|Nigeria|2020-06-09	0.0006231546	Africa
Africa|hCoV-19/DRC/3661/2020|EPI ISL 447233|B.1.128|Democratic Republic of the Congo|2020-04-23	Africa|hCoV-19/Nigeria/OY598-CV169/2020|EPI ISL 527900|B.1.1|Nigeria|2020-06-09	0.0006285946	Africa
Africa|hCoV-19/DRC/3662/2020|EPI ISL 447234|B.1.128|Democratic Republic of the Congo|2020-04-23	Africa|hCoV-19/Nigeria/OY598-CV169/2020|EPI ISL 527900|B.1.1|Nigeria|2020-06-09	0.0006281123	Africa
Africa|hCoV-19/DRC/3664/2020|EPI ISL 447235|B.1.128|Democratic Republic of the Congo|2020-04-23	Africa|hCoV-19/Nigeria/OY598-CV169/2020|EPI ISL 527900|B.1.1|Nigeria|2020-06-09	0.0006282223	Africa
Africa|hCoV-19/DRC/3683/2020|EPI ISL 447236|B.1.5|Democratic Republic of the Congo|2020-04-24	Africa|hCoV-19/Nigeria/OY598-CV169/2020|EPI ISL 527900|B.1.1|Nigeria|2020-06-09	0.0005233995	Africa
Africa|hCoV-19/DRC/3688/2020|EPI ISL 447237|B.1.128|Democratic Republic of the Congo|2020-04-24	Africa|hCoV-19/Nigeria/OY598-CV169/2020|EPI ISL 527900|B.1.1|Nigeria|2020-06-09	0.0006261031	Africa
Africa|hCoV-19/DRC/376/2020|EPI ISL 420851|B.1.6|Democratic Republic of the Congo|2020-03-25	Africa|hCoV-19/Nigeria/OY598-CV169/2020|EPI ISL 527900|B.1.1|Nigeria|2020-06-09	0.0005214246	Africa
Africa|hCoV-19/DRC/3764/2020|EPI ISL 447238|B.1.84|Democratic Republic of the Congo|2020-04-24	Africa|hCoV-19/Nigeria/OY598-CV169/2020|EPI ISL 527900|B.1.1|Nigeria|2020-06-09	0.0005575042	Africa
Africa|hCoV-19/DRC/3768/2020|EPI ISL 447239|B.1.84|Democratic Republic of the Congo|2020-04-24	Africa|hCoV-19/Nigeria/OY598-CV169/2020|EPI ISL 527900|B.1.1|Nigeria|2020-06-09	0.0005230604	Africa
Africa|hCoV-19/DRC/3778/2020|EPI ISL 447240|B.1.128|Democratic Republic of the Congo|2020-04-24	Africa|hCoV-19/Nigeria/OY598-CV169/2020|EPI ISL 527900|B.1.1|Nigeria|2020-06-09	0.0006249727	Africa
Africa|hCoV-19/DRC/3787/2020|EPI ISL 447241|B.1|Democratic Republic of the Congo|2020-04-24	Africa|hCoV-19/Nigeria/OY598-CV169/2020|EPI ISL 527900|B.1.1|Nigeria|2020-06-09	0.0004617512	Africa
Africa|hCoV-19/DRC/3791/2020|EPI ISL 447242|B.1|Democratic Republic of the Congo|2020-04-24	Africa|hCoV-19/Nigeria/OY598-CV169/2020|EPI ISL 527900|B.1.1|Nigeria|2020-06-09	0.0005033232	Africa
Africa|hCoV-19/DRC/3803/2020|EPI ISL 447243|B.1|Democratic Republic of the Congo|2020-04-24	Africa|hCoV-19/Nigeria/OY598-CV169/2020|EPI ISL 527900|B.1.1|Nigeria|2020-06-09	0.0004284358	Africa
Africa|hCoV-19/DRC/3806/2020|EPI ISL 447244|B.1|Democratic Republic of the Congo|2020-04-24	Africa|hCoV-19/Nigeria/OY598-CV169/2020|EPI ISL 527900|B.1.1|Nigeria|2020-06-09	0.0004284041	Africa
Africa|hCoV-19/DRC/3827/2020|EPI ISL 447245|B.1|Democratic Republic of the Congo|2020-04-24	Africa|hCoV-19/Nigeria/OY598-CV169/2020|EPI ISL 527900|B.1.1|Nigeria|2020-06-09	0.0005931681	Africa
Africa|hCoV-19/DRC/3829/2020|EPI ISL 447246|B.1|Democratic Republic of the Congo|2020-04-24	Africa|hCoV-19/Nigeria/OY598-CV169/2020|EPI ISL 527900|B.1.1|Nigeria|2020-06-09	0.0005240704	Africa
Africa|hCoV-19/DRC/3834/2020|EPI ISL 447247|A|Democratic Republic of the Congo|2020-04-25	Africa|hCoV-19/Nigeria/OY598-CV169/2020|EPI ISL 527900|B.1.1|Nigeria|2020-06-09	0.0008077850	Africa
Africa|hCoV-19/DRC/3837/2020|EPI ISL 447248|B.1.128|Democratic Republic of the Congo|2020-04-25	Africa|hCoV-19/Nigeria/OY598-CV169/2020|EPI ISL 527900|B.1.1|Nigeria|2020-06-09	0.0006278056	Africa
Africa|hCoV-19/DRC/3841/2020|EPI ISL 447249|B.1.128|Democratic Republic of the Congo|2020-04-25	Africa|hCoV-19/Nigeria/OY598-CV169/2020|EPI ISL 527900|B.1.1|Nigeria|2020-06-09	0.0006611367	Africa
Africa|hCoV-19/DRC/3842/2020|EPI ISL 471396|B.1.128|Democratic Republic of the Congo|2020-04-25	Africa|hCoV-19/Nigeria/OY598-CV169/2020|EPI ISL 527900|B.1.1|Nigeria|2020-06-09	0.0006539259	Africa
Africa|hCoV-19/DRC/3846/2020|EPI ISL 471397|B.1.84|Democratic Republic of the Congo|2020-04-25	Africa|hCoV-19/Nigeria/OY598-CV169/2020|EPI ISL 527900|B.1.1|Nigeria|2020-06-09	0.0005850141	Africa
Africa|hCoV-19/DRC/3937/2020|EPI ISL 471398|B.1|Democratic Republic of the Congo|2020-04-25	Africa|hCoV-19/Nigeria/OY598-CV169/2020|EPI ISL 527900|B.1.1|Nigeria|2020-06-09	0.0005505903	Africa
Africa|hCoV-19/DRC/3941/2020|EPI ISL 471399|B.1.128|Democratic Republic of the Congo|2020-04-25	Africa|hCoV-19/Nigeria/OY598-CV169/2020|EPI ISL 527900|B.1.1|Nigeria|2020-06-09	0.0005916860	Africa
Africa|hCoV-19/DRC/3947/2020|EPI ISL 471400|B.1.214|Democratic Republic of the Congo|2020-04-25	Africa|hCoV-19/Nigeria/OY598-CV169/2020|EPI ISL 527900|B.1.1|Nigeria|2020-06-09	0.0006538823	Africa
Africa|hCoV-19/DRC/3949/2020|EPI ISL 471401|B.1.84|Democratic Republic of the Congo|2020-04-26	Africa|hCoV-19/Nigeria/OY598-CV169/2020|EPI ISL 527900|B.1.1|Nigeria|2020-06-09	0.0004856688	Africa
Africa|hCoV-19/DRC/396/2020|EPI ISL 420852|B.1.6|Democratic Republic of the Congo|2020-03-26	Africa|hCoV-19/Nigeria/OY598-CV169/2020|EPI ISL 527900|B.1.1|Nigeria|2020-06-09	0.0004861626	Africa
Africa|hCoV-19/DRC/397/2020|EPI ISL 420845|B.1.6|Democratic Republic of the Congo|2020-03-26	Africa|hCoV-19/Nigeria/OY598-CV169/2020|EPI ISL 527900|B.1.1|Nigeria|2020-06-09	0.0004823941	Africa
Africa|hCoV-19/DRC/400/2020|EPI ISL 420846|B.1.5|Democratic Republic of the Congo|2020-03	Africa|hCoV-19/Nigeria/OY598-CV169/2020|EPI ISL 527900|B.1.1|Nigeria|2020-06-09	0.0004492284	Africa
Africa|hCoV-19/DRC/4012/2020|EPI ISL 471402|B.1|Democratic Republic of the Congo|2020-04-26	Africa|hCoV-19/Nigeria/OY598-CV169/2020|EPI ISL 527900|B.1.1|Nigeria|2020-06-09	0.0006194671	Africa
Africa|hCoV-19/DRC/402/2020|EPI ISL 420853|B.1|Democratic Republic of the Congo|2020-03-26	Africa|hCoV-19/Nigeria/OY598-CV169/2020|EPI ISL 527900|B.1.1|Nigeria|2020-06-09	0.0005058468	Africa
Africa|hCoV-19/DRC/4020/2020|EPI ISL 471403|B.1.5|Democratic Republic of the Congo|2020-04-26	Africa|hCoV-19/Nigeria/OY598-CV169/2020|EPI ISL 527900|B.1.1|Nigeria|2020-06-09	0.0005506106	Africa
Africa|hCoV-19/DRC/4026/2020|EPI ISL 471404|B.1.84|Democratic Republic of the Congo|2020-04-27	Africa|hCoV-19/Nigeria/OY598-CV169/2020|EPI ISL 527900|B.1.1|Nigeria|2020-06-09	0.0004839059	Africa
Africa|hCoV-19/DRC/4060/2020|EPI ISL 471405|B.1|Democratic Republic of the Congo|2020-04-27	Africa|hCoV-19/Nigeria/OY598-CV169/2020|EPI ISL 527900|B.1.1|Nigeria|2020-06-09	0.0005516968	Africa
Africa|hCoV-19/DRC/4075/2020|EPI ISL 471406|B.1.214|Democratic Republic of the Congo|2020-04-27	Africa|hCoV-19/Nigeria/OY598-CV169/2020|EPI ISL 527900|B.1.1|Nigeria|2020-06-09	0.0006250004	Africa
Africa|hCoV-19/DRC/4084/2020|EPI ISL 471407|B.1.214|Democratic Republic of the Congo|2020-04-27	Africa|hCoV-19/Nigeria/OY598-CV169/2020|EPI ISL 527900|B.1.1|Nigeria|2020-06-09	0.0006545581	Africa
Africa|hCoV-19/DRC/4132/2020|EPI ISL 471408|B.1|Democratic Republic of the Congo|2020-04-27	Africa|hCoV-19/Nigeria/OY598-CV169/2020|EPI ISL 527900|B.1.1|Nigeria|2020-06-09	0.0005850001	Africa
Africa|hCoV-19/DRC/4141/2020|EPI ISL 471409|B.1.128|Democratic Republic of the Congo|2020-04-27	Africa|hCoV-19/Nigeria/OY598-CV169/2020|EPI ISL 527900|B.1.1|Nigeria|2020-06-09	0.0006194674	Africa
Africa|hCoV-19/DRC/4145/2020|EPI ISL 471410|B.1|Democratic Republic of the Congo|2020-04-27	Africa|hCoV-19/Nigeria/OY598-CV169/2020|EPI ISL 527900|B.1.1|Nigeria|2020-06-09	0.0005161676	Africa
Africa|hCoV-19/DRC/4194/2020|EPI ISL 471414|B.1.5|Democratic Republic of the Congo|2020-04-28	Africa|hCoV-19/Nigeria/OY598-CV169/2020|EPI ISL 527900|B.1.1|Nigeria|2020-06-09	0.0005505767	Africa
Africa|hCoV-19/DRC/4250/2020|EPI ISL 471415|B.1.1.1|Democratic Republic of the Congo|2020-04-28	Africa|hCoV-19/Nigeria/OY598-CV169/2020|EPI ISL 527900|B.1.1|Nigeria|2020-06-09	0.0005161323	Africa
Africa|hCoV-19/DRC/4279/2020|EPI ISL 514114|B.1|Democratic Republic of the Congo|2020-04-28	Africa|hCoV-19/Nigeria/OY598-CV169/2020|EPI ISL 527900|B.1.1|Nigeria|2020-06-09	0.0005583044	Africa
Africa|hCoV-19/DRC/4282/2020|EPI ISL 514103|B.1.128|Democratic Republic of the Congo|2020-04-08	Africa|hCoV-19/Nigeria/OY598-CV169/2020|EPI ISL 527900|B.1.1|Nigeria|2020-06-09	0.0005932879	Africa
Africa|hCoV-19/DRC/4284/2020|EPI ISL 514115|B.1.128|Democratic Republic of the Congo|2020-04-28	Africa|hCoV-19/Nigeria/OY598-CV169/2020|EPI ISL 527900|B.1.1|Nigeria|2020-06-09	0.0005932258	Africa
Africa|hCoV-19/DRC/431/2020|EPI ISL 420847|B.1.147|Democratic Republic of the Congo|2020-03-26	Africa|hCoV-19/Nigeria/OY598-CV169/2020|EPI ISL 527900|B.1.1|Nigeria|2020-06-09	0.0004823891	Africa
Africa|hCoV-19/DRC/4418/2020|EPI ISL 496506|B.1.128|Democratic Republic of the Congo|2020-04-29	Africa|hCoV-19/Nigeria/OY598-CV169/2020|EPI ISL 527900|B.1.1|Nigeria|2020-06-09	0.0006281787	Africa
Africa|hCoV-19/DRC/4422/2020|EPI ISL 496507|B.1.128|Democratic Republic of the Congo|2020-04-29	Africa|hCoV-19/Nigeria/OY598-CV169/2020|EPI ISL 527900|B.1.1|Nigeria|2020-06-09	0.0006001552	Africa
Africa|hCoV-19/DRC/4427/2020|EPI ISL 496508|B.1.128|Democratic Republic of the Congo|2020-04-29	Africa|hCoV-19/Nigeria/OY598-CV169/2020|EPI ISL 527900|B.1.1|Nigeria|2020-06-09	0.0006056684	Africa
Africa|hCoV-19/DRC/4429/2020|EPI ISL 513589|B.1.128|Democratic Republic of the Congo|2020-04-29	Africa|hCoV-19/Nigeria/OY598-CV169/2020|EPI ISL 527900|B.1.1|Nigeria|2020-06-09	0.0006057117	Africa
Africa|hCoV-19/DRC/4430/2020|EPI ISL 496509|B.1.128|Democratic Republic of the Congo|2020-04-29	Africa|hCoV-19/Nigeria/OY598-CV169/2020|EPI ISL 527900|B.1.1|Nigeria|2020-06-09	0.0005938023	Africa
Africa|hCoV-19/DRC/4437/2020|EPI ISL 513590|B.1.128|Democratic Republic of the Congo|2020-05-02	Africa|hCoV-19/Nigeria/OY598-CV169/2020|EPI ISL 527900|B.1.1|Nigeria|2020-06-09	0.0006414693	Africa
Africa|hCoV-19/DRC/4442/2020|EPI ISL 496510|B.1.128|Democratic Republic of the Congo|2020-04-29	Africa|hCoV-19/Nigeria/OY598-CV169/2020|EPI ISL 527900|B.1.1|Nigeria|2020-06-09	0.0006007252	Africa
Africa|hCoV-19/DRC/4444/2020|EPI ISL 514104|B.1.128|Democratic Republic of the Congo|2020-04-29	Africa|hCoV-19/Nigeria/OY598-CV169/2020|EPI ISL 527900|B.1.1|Nigeria|2020-06-09	0.0005913251	Africa
Africa|hCoV-19/DRC/445/2020|EPI ISL 420848|B.1|Democratic Republic of the Congo|2020-03	Africa|hCoV-19/Nigeria/OY598-CV169/2020|EPI ISL 527900|B.1.1|Nigeria|2020-06-09	0.0004657570	Africa
Africa|hCoV-19/DRC/4501/2020|EPI ISL 513591|B.1.5|Democratic Republic of the Congo|2020-05-30	Africa|hCoV-19/Nigeria/OY598-CV169/2020|EPI ISL 527900|B.1.1|Nigeria|2020-06-09	0.0004988989	Africa
Africa|hCoV-19/DRC/4516/2020|EPI ISL 487192|B.1.1.275|Democratic Republic of the Congo|2020-04-28	Africa|hCoV-19/Nigeria/OY598-CV169/2020|EPI ISL 527900|B.1.1|Nigeria|2020-06-09	0.0003479444	Africa
Africa|hCoV-19/DRC/4524/2020|EPI ISL 513597|A|Democratic Republic of the Congo|2020-04-30	Africa|hCoV-19/Nigeria/OY598-CV169/2020|EPI ISL 527900|B.1.1|Nigeria|2020-06-09	0.0007992725	Africa
Africa|hCoV-19/DRC/4541/2020|EPI ISL 513598|B.1|Democratic Republic of the Congo|2020-04-30	Africa|hCoV-19/Nigeria/OY598-CV169/2020|EPI ISL 527900|B.1.1|Nigeria|2020-06-09	0.0005851034	Africa
Africa|hCoV-19/DRC/4551/2020|EPI ISL 513599|B.1.178|Democratic Republic of the Congo|2020-04-30	Africa|hCoV-19/Nigeria/OY598-CV169/2020|EPI ISL 527900|B.1.1|Nigeria|2020-06-09	0.0005619391	Africa
Africa|hCoV-19/DRC/4561/2020|EPI ISL 513600|B.1|Democratic Republic of the Congo|2020-04-30	Africa|hCoV-19/Nigeria/OY598-CV169/2020|EPI ISL 527900|B.1.1|Nigeria|2020-06-09	0.0005505769	Africa
Africa|hCoV-19/DRC/4562/2020|EPI ISL 513601|B.1.214|Democratic Republic of the Congo|2020-04-30	Africa|hCoV-19/Nigeria/OY598-CV169/2020|EPI ISL 527900|B.1.1|Nigeria|2020-06-09	0.0005505899	Africa
Africa|hCoV-19/DRC/4568/2020|EPI ISL 513602|B.1|Democratic Republic of the Congo|2020-04-30	Africa|hCoV-19/Nigeria/OY598-CV169/2020|EPI ISL 527900|B.1.1|Nigeria|2020-06-09	0.0005564345	Africa
Africa|hCoV-19/DRC/4578/2020|EPI ISL 513603|B.1|Democratic Republic of the Congo|2020-04-30	Africa|hCoV-19/Nigeria/OY598-CV169/2020|EPI ISL 527900|B.1.1|Nigeria|2020-06-09	0.0005951974	Africa
Africa|hCoV-19/DRC/4613/2020|EPI ISL 513604|B.1.214|Democratic Republic of the Congo|2020-04-30	Africa|hCoV-19/Nigeria/OY598-CV169/2020|EPI ISL 527900|B.1.1|Nigeria|2020-06-09	0.0005903753	Africa
Africa|hCoV-19/DRC/4614/2020|EPI ISL 513605|B.1|Democratic Republic of the Congo|2020-04-30	Africa|hCoV-19/Nigeria/OY598-CV169/2020|EPI ISL 527900|B.1.1|Nigeria|2020-06-09	0.0006883373	Africa
Africa|hCoV-19/DRC/4631/2020|EPI ISL 513606|B.1.5|Democratic Republic of the Congo|2020-04-30	Africa|hCoV-19/Nigeria/OY598-CV169/2020|EPI ISL 527900|B.1.1|Nigeria|2020-06-09	0.0006883861	Africa
Africa|hCoV-19/DRC/4633/2020|EPI ISL 513607|B.1.128|Democratic Republic of the Congo|2020-04-30	Africa|hCoV-19/Nigeria/OY598-CV169/2020|EPI ISL 527900|B.1.1|Nigeria|2020-06-09	0.0006539246	Africa
Africa|hCoV-19/DRC/4642/2020|EPI ISL 513608|B.1.128|Democratic Republic of the Congo|2020-04-30	Africa|hCoV-19/Nigeria/OY598-CV169/2020|EPI ISL 527900|B.1.1|Nigeria|2020-06-09	0.0006538959	Africa
Africa|hCoV-19/DRC/4647/2020|EPI ISL 513609|B.1.128|Democratic Republic of the Congo|2020-04-30	Africa|hCoV-19/Nigeria/OY598-CV169/2020|EPI ISL 527900|B.1.1|Nigeria|2020-06-09	0.0006194674	Africa
Africa|hCoV-19/DRC/4653/2020|EPI ISL 513610|B.1.128|Democratic Republic of the Congo|2020-04-30	Africa|hCoV-19/Nigeria/OY598-CV169/2020|EPI ISL 527900|B.1.1|Nigeria|2020-06-09	0.0006539629	Africa
Africa|hCoV-19/DRC/4681/2020|EPI ISL 514116|B.1.128|Democratic Republic of the Congo|2020-04-30	Africa|hCoV-19/Nigeria/OY598-CV169/2020|EPI ISL 527900|B.1.1|Nigeria|2020-06-09	0.0006007283	Africa
Africa|hCoV-19/DRC/4683/2020|EPI ISL 514105|B.1.5|Democratic Republic of the Congo|2020-04-30	Africa|hCoV-19/Nigeria/OY598-CV169/2020|EPI ISL 527900|B.1.1|Nigeria|2020-06-09	0.0006343077	Africa
Africa|hCoV-19/DRC/4685/2020|EPI ISL 514106|B.1.128|Democratic Republic of the Congo|2020-04-30	Africa|hCoV-19/Nigeria/OY598-CV169/2020|EPI ISL 527900|B.1.1|Nigeria|2020-06-09	0.0006624598	Africa
Africa|hCoV-19/DRC/4690/2020|EPI ISL 514117|B.1.128|Democratic Republic of the Congo|2020-04-30	Africa|hCoV-19/Nigeria/OY598-CV169/2020|EPI ISL 527900|B.1.1|Nigeria|2020-06-09	0.0006285292	Africa
Africa|hCoV-19/DRC/4693/2020|EPI ISL 514118|B.1.128|Democratic Republic of the Congo|2020-04-30	Africa|hCoV-19/Nigeria/OY598-CV169/2020|EPI ISL 527900|B.1.1|Nigeria|2020-06-09	0.0006272156	Africa
Africa|hCoV-19/DRC/4694/2020|EPI ISL 514107|B.1.128|Democratic Republic of the Congo|2020-04-30	Africa|hCoV-19/Nigeria/OY598-CV169/2020|EPI ISL 527900|B.1.1|Nigeria|2020-06-09	0.0006347999	Africa
Africa|hCoV-19/DRC/4720/2020|EPI ISL 514108|B.1.84|Democratic Republic of the Congo|2020-05-01	Africa|hCoV-19/Nigeria/OY598-CV169/2020|EPI ISL 527900|B.1.1|Nigeria|2020-06-09	0.0005552759	Africa
Africa|hCoV-19/DRC/4785/2020|EPI ISL 514119|B.1.84|Democratic Republic of the Congo|2020-05-01	Africa|hCoV-19/Nigeria/OY598-CV169/2020|EPI ISL 527900|B.1.1|Nigeria|2020-06-09	0.0006970080	Africa
Africa|hCoV-19/DRC/5019/2020|EPI ISL 496511|B.1|Democratic Republic of the Congo|2020-05-02	Africa|hCoV-19/Nigeria/OY598-CV169/2020|EPI ISL 527900|B.1.1|Nigeria|2020-06-09	0.0006188363	Africa
Africa|hCoV-19/DRC/5094/2020|EPI ISL 496491|B.1.84|Democratic Republic of the Congo|2020-05-02	Africa|hCoV-19/Nigeria/OY598-CV169/2020|EPI ISL 527900|B.1.1|Nigeria|2020-06-09	0.0005644428	Africa
Africa|hCoV-19/DRC/5186/2020|EPI ISL 496512|B.1|Democratic Republic of the Congo|2020-05-03	Africa|hCoV-19/Nigeria/OY598-CV169/2020|EPI ISL 527900|B.1.1|Nigeria|2020-06-09	0.0006002068	Africa
Africa|hCoV-19/DRC/5187/2020|EPI ISL 513619|B.1|Democratic Republic of the Congo|2020-05-03	Africa|hCoV-19/Nigeria/OY598-CV169/2020|EPI ISL 527900|B.1.1|Nigeria|2020-06-09	0.0005925111	Africa
Africa|hCoV-19/DRC/5205/2020|EPI ISL 487365|B.1.1.275|Democratic Republic of the Congo|2020-05-01	Africa|hCoV-19/Nigeria/OY598-CV169/2020|EPI ISL 527900|B.1.1|Nigeria|2020-06-09	0.0003891688	Africa
Africa|hCoV-19/DRC/521/2020|EPI ISL 420854|B.1.5|Democratic Republic of the Congo|2020-03-25	Africa|hCoV-19/Nigeria/OY598-CV169/2020|EPI ISL 527900|B.1.1|Nigeria|2020-06-09	0.0004153090	Africa
Africa|hCoV-19/DRC/5210/2020|EPI ISL 487369|B.1.1.275|Democratic Republic of the Congo|2020-05-01	Africa|hCoV-19/Nigeria/OY598-CV169/2020|EPI ISL 527900|B.1.1|Nigeria|2020-06-09	0.0003877938	Africa
Africa|hCoV-19/DRC/523/2020|EPI ISL 420849|B.1.1.1|Democratic Republic of the Congo|2020-03-28	Africa|hCoV-19/Nigeria/OY598-CV169/2020|EPI ISL 527900|B.1.1|Nigeria|2020-06-09	0.0004140189	Africa
Africa|hCoV-19/DRC/5240/2020|EPI ISL 496492|B.1|Democratic Republic of the Congo|2020-05-03	Africa|hCoV-19/Nigeria/OY598-CV169/2020|EPI ISL 527900|B.1.1|Nigeria|2020-06-09	0.0004889002	Africa
Africa|hCoV-19/DRC/5377/2020|EPI ISL 496513|B.1|Democratic Republic of the Congo|2020-05-04	Africa|hCoV-19/Nigeria/OY598-CV169/2020|EPI ISL 527900|B.1.1|Nigeria|2020-06-09	0.0005587462	Africa
Africa|hCoV-19/DRC/5538/2020|EPI ISL 514120|B.1|Democratic Republic of the Congo|2020-05-05	Africa|hCoV-19/Nigeria/OY598-CV169/2020|EPI ISL 527900|B.1.1|Nigeria|2020-06-09	0.0005371682	Africa
Africa|hCoV-19/DRC/5651/2020|EPI ISL 496493|B.1.1.1|Democratic Republic of the Congo|2020-05-06	Africa|hCoV-19/Nigeria/OY598-CV169/2020|EPI ISL 527900|B.1.1|Nigeria|2020-06-09	0.0004632136	Africa
Africa|hCoV-19/DRC/5705/2020|EPI ISL 496494|B.1.84|Democratic Republic of the Congo|2020-05-06	Africa|hCoV-19/Nigeria/OY598-CV169/2020|EPI ISL 527900|B.1.1|Nigeria|2020-06-09	0.0005444106	Africa
Africa|hCoV-19/DRC/5735/2020|EPI ISL 496495|B.1.214|Democratic Republic of the Congo|2020-05-06	Africa|hCoV-19/Nigeria/OY598-CV169/2020|EPI ISL 527900|B.1.1|Nigeria|2020-06-09	0.0005355271	Africa
Africa|hCoV-19/DRC/5815/2020|EPI ISL 495629|B.1.214|Democratic Republic of the Congo|2020-05-06	Africa|hCoV-19/Nigeria/OY598-CV169/2020|EPI ISL 527900|B.1.1|Nigeria|2020-06-09	0.0005380562	Africa
Africa|hCoV-19/DRC/5907/2020|EPI ISL 496496|B.1.84|Democratic Republic of the Congo|2020-05-07	Africa|hCoV-19/Nigeria/OY598-CV169/2020|EPI ISL 527900|B.1.1|Nigeria|2020-06-09	0.0006507785	Africa
Africa|hCoV-19/DRC/5913/2020|EPI ISL 496497|B.1|Democratic Republic of the Congo|2020-05-07	Africa|hCoV-19/Nigeria/OY598-CV169/2020|EPI ISL 527900|B.1.1|Nigeria|2020-06-09	0.0006351413	Africa
Africa|hCoV-19/DRC/5927/2020|EPI ISL 496498|B.1.9|Democratic Republic of the Congo|2020-05-07	Africa|hCoV-19/Nigeria/OY598-CV169/2020|EPI ISL 527900|B.1.1|Nigeria|2020-06-09	0.0007767492	Africa
Africa|hCoV-19/DRC/5957/2020|EPI ISL 496499|B.1.5|Democratic Republic of the Congo|2020-05-07	Africa|hCoV-19/Nigeria/OY598-CV169/2020|EPI ISL 527900|B.1.1|Nigeria|2020-06-09	0.0004529395	Africa
Africa|hCoV-19/DRC/5964/2020|EPI ISL 496500|B.1.178|Democratic Republic of the Congo|2020-05-07	Africa|hCoV-19/Nigeria/OY598-CV169/2020|EPI ISL 527900|B.1.1|Nigeria|2020-06-09	0.0004748314	Africa
Africa|hCoV-19/DRC/5996/2020|EPI ISL 496514|B.1.84|Democratic Republic of the Congo|2020-05-08	Africa|hCoV-19/Nigeria/OY598-CV169/2020|EPI ISL 527900|B.1.1|Nigeria|2020-06-09	0.0005647629	Africa
Africa|hCoV-19/DRC/6026/2020|EPI ISL 513622|B.1.1.1|Democratic Republic of the Congo|2020-05-08	Africa|hCoV-19/Nigeria/OY598-CV169/2020|EPI ISL 527900|B.1.1|Nigeria|2020-06-09	0.0005302373	Africa
Africa|hCoV-19/DRC/6143/2020|EPI ISL 496515|B.1|Democratic Republic of the Congo|2020-05-08	Africa|hCoV-19/Nigeria/OY598-CV169/2020|EPI ISL 527900|B.1.1|Nigeria|2020-06-09	0.0005347455	Africa
Africa|hCoV-19/DRC/6151/2020|EPI ISL 513620|B.1.214|Democratic Republic of the Congo|2020-05-08	Africa|hCoV-19/Nigeria/OY598-CV169/2020|EPI ISL 527900|B.1.1|Nigeria|2020-06-09	0.0005957511	Africa
Africa|hCoV-19/DRC/6163/2020|EPI ISL 513623|B.1.214|Democratic Republic of the Congo|2020-05-08	Africa|hCoV-19/Nigeria/OY598-CV169/2020|EPI ISL 527900|B.1.1|Nigeria|2020-06-09	0.0005657702	Africa
Africa|hCoV-19/DRC/6203/2020|EPI ISL 514109|B.1|Democratic Republic of the Congo|2020-05-09	Africa|hCoV-19/Nigeria/OY598-CV169/2020|EPI ISL 527900|B.1.1|Nigeria|2020-06-09	0.0006991764	Africa
Africa|hCoV-19/DRC/6209/2020|EPI ISL 514110|B.1.84|Democratic Republic of the Congo|2020-05-09	Africa|hCoV-19/Nigeria/OY598-CV169/2020|EPI ISL 527900|B.1.1|Nigeria|2020-06-09	0.0005234439	Africa
Africa|hCoV-19/DRC/6227/2020|EPI ISL 514121|B.1.84|Democratic Republic of the Congo|2020-05-09	Africa|hCoV-19/Nigeria/OY598-CV169/2020|EPI ISL 527900|B.1.1|Nigeria|2020-06-09	0.0004892023	Africa
Africa|hCoV-19/DRC/6313/2020|EPI ISL 496516|B.1.84|Democratic Republic of the Congo|2020-05-09	Africa|hCoV-19/Nigeria/OY598-CV169/2020|EPI ISL 527900|B.1.1|Nigeria|2020-06-09	0.0006546900	Africa
Africa|hCoV-19/DRC/6338/2020|EPI ISL 495630|B.1|Democratic Republic of the Congo|2020-05-09	Africa|hCoV-19/Nigeria/OY598-CV169/2020|EPI ISL 527900|B.1.1|Nigeria|2020-06-09	0.0005768302	Africa
Africa|hCoV-19/DRC/6341/2020|EPI ISL 495631|B.1|Democratic Republic of the Congo|2020-05-09	Africa|hCoV-19/Nigeria/OY598-CV169/2020|EPI ISL 527900|B.1.1|Nigeria|2020-06-09	0.0006896382	Africa
Africa|hCoV-19/DRC/6342/2020|EPI ISL 495632|B.1|Democratic Republic of the Congo|2020-05-09	Africa|hCoV-19/Nigeria/OY598-CV169/2020|EPI ISL 527900|B.1.1|Nigeria|2020-06-09	0.0006417297	Africa
Africa|hCoV-19/DRC/6361/2020|EPI ISL 495633|B.1|Democratic Republic of the Congo|2020-05-09	Africa|hCoV-19/Nigeria/OY598-CV169/2020|EPI ISL 527900|B.1.1|Nigeria|2020-06-09	0.0005098071	Africa
Africa|hCoV-19/DRC/6380/2020|EPI ISL 513611|B.1.1.275|Democratic Republic of the Congo|2020-05-04	Africa|hCoV-19/Nigeria/OY598-CV169/2020|EPI ISL 527900|B.1.1|Nigeria|2020-06-09	0.0003898578	Africa
Africa|hCoV-19/DRC/6384/2020|EPI ISL 513612|B.1.1.275|Democratic Republic of the Congo|2020-05-07	Africa|hCoV-19/Nigeria/OY598-CV169/2020|EPI ISL 527900|B.1.1|Nigeria|2020-06-09	0.0003539175	Africa
Africa|hCoV-19/DRC/6386/2020|EPI ISL 513613|B.1.1.275|Democratic Republic of the Congo|2020-05-07	Africa|hCoV-19/Nigeria/OY598-CV169/2020|EPI ISL 527900|B.1.1|Nigeria|2020-06-09	0.0003472572	Africa
Africa|hCoV-19/DRC/6389/2020|EPI ISL 513614|B.1.84|Democratic Republic of the Congo|2020-05-07	Africa|hCoV-19/Nigeria/OY598-CV169/2020|EPI ISL 527900|B.1.1|Nigeria|2020-06-09	0.0005993172	Africa
Africa|hCoV-19/DRC/6390/2020|EPI ISL 513615|B.1.1.275|Democratic Republic of the Congo|2020-05-04	Africa|hCoV-19/Nigeria/OY598-CV169/2020|EPI ISL 527900|B.1.1|Nigeria|2020-06-09	0.0004520967	Africa
Africa|hCoV-19/DRC/6392/2020|EPI ISL 513616|B.1|Democratic Republic of the Congo|2020-05-04	Africa|hCoV-19/Nigeria/OY598-CV169/2020|EPI ISL 527900|B.1.1|Nigeria|2020-06-09	0.0003820936	Africa
Africa|hCoV-19/DRC/6395/2020|EPI ISL 513617|B.1.1.275|Democratic Republic of the Congo|2020-05-07	Africa|hCoV-19/Nigeria/OY598-CV169/2020|EPI ISL 527900|B.1.1|Nigeria|2020-06-09	0.0004817440	Africa
Africa|hCoV-19/DRC/6398/2020|EPI ISL 513618|B.1.1.275|Democratic Republic of the Congo|2020-05-07	Africa|hCoV-19/Nigeria/OY598-CV169/2020|EPI ISL 527900|B.1.1|Nigeria|2020-06-09	0.0003784568	Africa
Africa|hCoV-19/DRC/6724/2020|EPI ISL 495634|B.1|Democratic Republic of the Congo|2020-05-11	Africa|hCoV-19/Nigeria/OY598-CV169/2020|EPI ISL 527900|B.1.1|Nigeria|2020-06-09	0.0004885302	Africa
Africa|hCoV-19/DRC/6743/2020|EPI ISL 495635|B.1.149|Democratic Republic of the Congo|2020-05-11	Africa|hCoV-19/Nigeria/OY598-CV169/2020|EPI ISL 527900|B.1.1|Nigeria|2020-06-09	0.0005065128	Africa
Africa|hCoV-19/DRC/6783/2020|EPI ISL 496501|B.1.149|Democratic Republic of the Congo|2020-05-11	Africa|hCoV-19/Nigeria/OY598-CV169/2020|EPI ISL 527900|B.1.1|Nigeria|2020-06-09	0.0005761041	Africa
Africa|hCoV-19/DRC/6784/2020|EPI ISL 495636|B.1|Democratic Republic of the Congo|2020-05-11	Africa|hCoV-19/Nigeria/OY598-CV169/2020|EPI ISL 527900|B.1.1|Nigeria|2020-06-09	0.0004876622	Africa
Africa|hCoV-19/DRC/6786/2020|EPI ISL 495637|B.1.178|Democratic Republic of the Congo|2020-05-11	Africa|hCoV-19/Nigeria/OY598-CV169/2020|EPI ISL 527900|B.1.1|Nigeria|2020-06-09	0.0005936929	Africa
Africa|hCoV-19/DRC/6791/2020|EPI ISL 495638|B.1.178|Democratic Republic of the Congo|2020-05-11	Africa|hCoV-19/Nigeria/OY598-CV169/2020|EPI ISL 527900|B.1.1|Nigeria|2020-06-09	0.0005609118	Africa
Africa|hCoV-19/DRC/6792/2020|EPI ISL 495639|B.1|Democratic Republic of the Congo|2020-05-11	Africa|hCoV-19/Nigeria/OY598-CV169/2020|EPI ISL 527900|B.1.1|Nigeria|2020-06-09	0.0005101929	Africa
Africa|hCoV-19/DRC/6801/2020|EPI ISL 514111|B.1|Democratic Republic of the Congo|2020-05-11	Africa|hCoV-19/Nigeria/OY598-CV169/2020|EPI ISL 527900|B.1.1|Nigeria|2020-06-09	0.0007397660	Africa
Africa|hCoV-19/DRC/6853/2020|EPI ISL 496502|B.1.214|Democratic Republic of the Congo|2020-05-11	Africa|hCoV-19/Nigeria/OY598-CV169/2020|EPI ISL 527900|B.1.1|Nigeria|2020-06-09	0.0005318785	Africa
Africa|hCoV-19/DRC/6854/2020|EPI ISL 496503|B.1|Democratic Republic of the Congo|2020-05-11	Africa|hCoV-19/Nigeria/OY598-CV169/2020|EPI ISL 527900|B.1.1|Nigeria|2020-06-09	0.0007225044	Africa
Africa|hCoV-19/DRC/6875/2020|EPI ISL 496504|B.1|Democratic Republic of the Congo|2020-05-11	Africa|hCoV-19/Nigeria/OY598-CV169/2020|EPI ISL 527900|B.1.1|Nigeria|2020-06-09	0.0005234607	Africa
Africa|hCoV-19/DRC/7042/2020|EPI ISL 513592|B.1.214|Democratic Republic of the Congo|2020-05-12	Africa|hCoV-19/Nigeria/OY598-CV169/2020|EPI ISL 527900|B.1.1|Nigeria|2020-06-09	0.0005568104	Africa
Africa|hCoV-19/DRC/7061/2020|EPI ISL 513593|B.1|Democratic Republic of the Congo|2020-05-12	Africa|hCoV-19/Nigeria/OY598-CV169/2020|EPI ISL 527900|B.1.1|Nigeria|2020-06-09	0.0005049260	Africa
Africa|hCoV-19/DRC/7140/2020|EPI ISL 513594|B.1.214|Democratic Republic of the Congo|2020-05-12	Africa|hCoV-19/Nigeria/OY598-CV169/2020|EPI ISL 527900|B.1.1|Nigeria|2020-06-09	0.0006724531	Africa
Africa|hCoV-19/DRC/7200/2020|EPI ISL 514112|B.1|Democratic Republic of the Congo|2020-05-13	Africa|hCoV-19/Nigeria/OY598-CV169/2020|EPI ISL 527900|B.1.1|Nigeria|2020-06-09	0.0006597412	Africa
Africa|hCoV-19/DRC/7211/2020|EPI ISL 514122|B.1.149|Democratic Republic of the Congo|2020-05-13	Africa|hCoV-19/Nigeria/OY598-CV169/2020|EPI ISL 527900|B.1.1|Nigeria|2020-06-09	0.0006272866	Africa
Africa|hCoV-19/DRC/7248/2020|EPI ISL 514123|B.1|Democratic Republic of the Congo|2020-05-13	Africa|hCoV-19/Nigeria/OY598-CV169/2020|EPI ISL 527900|B.1.1|Nigeria|2020-06-09	0.0004990147	Africa
Africa|hCoV-19/DRC/7255/2020|EPI ISL 514124|B.1.149|Democratic Republic of the Congo|2020-05-13	Africa|hCoV-19/Nigeria/OY598-CV169/2020|EPI ISL 527900|B.1.1|Nigeria|2020-06-09	0.0006678602	Africa
Africa|hCoV-19/DRC/73/2020|EPI ISL 417941|B.1.178|Democratic Republic of the Congo|2020-03-18	Africa|hCoV-19/Nigeria/OY598-CV169/2020|EPI ISL 527900|B.1.1|Nigeria|2020-06-09	0.0004521909	Africa
Africa|hCoV-19/DRC/7386/2020|EPI ISL 513595|B.1.5|Democratic Republic of the Congo|2020-05-14	Africa|hCoV-19/Nigeria/OY598-CV169/2020|EPI ISL 527900|B.1.1|Nigeria|2020-06-09	0.0004661410	Africa
Africa|hCoV-19/DRC/7430/2020|EPI ISL 496517|B.1.1.1|Democratic Republic of the Congo|2020-05-14	Africa|hCoV-19/Nigeria/OY598-CV169/2020|EPI ISL 527900|B.1.1|Nigeria|2020-06-09	0.0006594308	Africa
Africa|hCoV-19/DRC/7434/2020|EPI ISL 513621|B.1.1.1|Democratic Republic of the Congo|2020-05-14	Africa|hCoV-19/Nigeria/OY598-CV169/2020|EPI ISL 527900|B.1.1|Nigeria|2020-06-09	0.0006420075	Africa
Africa|hCoV-19/DRC/7471/2020|EPI ISL 513596|B.1.214|Democratic Republic of the Congo|2020-05-14	Africa|hCoV-19/Nigeria/OY598-CV169/2020|EPI ISL 527900|B.1.1|Nigeria|2020-06-09	0.0005607747	Africa
Africa|hCoV-19/DRC/7488/2020|EPI ISL 514113|B.1.1|Democratic Republic of the Congo|2020-05-14	Africa|hCoV-19/Nigeria/OY598-CV169/2020|EPI ISL 527900|B.1.1|Nigeria|2020-06-09	0.0003139091	Africa
Africa|hCoV-19/DRC/7713/2020|EPI ISL 495640|B.1|Democratic Republic of the Congo|2020-05-14	Africa|hCoV-19/Nigeria/OY598-CV169/2020|EPI ISL 527900|B.1.1|Nigeria|2020-06-09	0.0007516118	Africa
Africa|hCoV-19/DRC/7864/2020|EPI ISL 496505|B.1.214|Democratic Republic of the Congo|2020-05-15	Africa|hCoV-19/Nigeria/OY598-CV169/2020|EPI ISL 527900|B.1.1|Nigeria|2020-06-09	0.0006400115	Africa
Africa|hCoV-19/DRC/7920/2020|EPI ISL 495641|B.1|Democratic Republic of the Congo|2020-05-15	Africa|hCoV-19/Nigeria/OY598-CV169/2020|EPI ISL 527900|B.1.1|Nigeria|2020-06-09	0.0006287575	Africa
Africa|hCoV-19/DRC/80/2020|EPI ISL 417942|B.1.178|Democratic Republic of the Congo|2020-03-18	Africa|hCoV-19/Nigeria/OY598-CV169/2020|EPI ISL 527900|B.1.1|Nigeria|2020-06-09	0.0004492387	Africa
Africa|hCoV-19/DRC/8018/2020|EPI ISL 514125|B.1.5|Democratic Republic of the Congo|2020-05-15	Africa|hCoV-19/Nigeria/OY598-CV169/2020|EPI ISL 527900|B.1.1|Nigeria|2020-06-09	0.0005788628	Africa
Africa|hCoV-19/DRC/81/2020|EPI ISL 417944|B.1.9|Democratic Republic of the Congo|2020-03-18	Africa|hCoV-19/Nigeria/OY598-CV169/2020|EPI ISL 527900|B.1.1|Nigeria|2020-06-09	0.0005547290	Africa
Africa|hCoV-19/DRC/82/2020|EPI ISL 417946|B.1.5|Democratic Republic of the Congo|2020-03-18	Africa|hCoV-19/Nigeria/OY598-CV169/2020|EPI ISL 527900|B.1.1|Nigeria|2020-06-09	0.0004128805	Africa
Africa|hCoV-19/DRC/94/2020|EPI ISL 417947|B.1|Democratic Republic of the Congo|2020-03-19	Africa|hCoV-19/Nigeria/OY598-CV169/2020|EPI ISL 527900|B.1.1|Nigeria|2020-06-09	0.0004474237	Africa
Africa|hCoV-19/DRC/998/2020|EPI ISL 429254|B.1|Democratic Republic of the Congo|2020-04-03	Africa|hCoV-19/Nigeria/OY598-CV169/2020|EPI ISL 527900|B.1.1|Nigeria|2020-06-09	0.0005082530	Africa
Africa|hCoV-19/DRC/KN-0038/2020|EPI ISL 417434|B.1.128|Democratic Republic of the Congo|2020-03-14	Africa|hCoV-19/Nigeria/OY598-CV169/2020|EPI ISL 527900|B.1.1|Nigeria|2020-06-09	0.0005786754	Africa
Africa|hCoV-19/DRC/KN-0054/2020|EPI ISL 417437|B.1.178|Democratic Republic of the Congo|2020-03-17	Africa|hCoV-19/Nigeria/OY598-CV169/2020|EPI ISL 527900|B.1.1|Nigeria|2020-06-09	0.0004822283	Africa
Africa|hCoV-19/DRC/KN-0058/2020|EPI ISL 417438|B.1|Democratic Republic of the Congo|2020-03-17	Africa|hCoV-19/Nigeria/OY598-CV169/2020|EPI ISL 527900|B.1.1|Nigeria|2020-06-09	0.0004514002	Africa
Africa|hCoV-19/DRC/KN-0060/2020|EPI ISL 417440|B.1|Democratic Republic of the Congo|2020-03-17	Africa|hCoV-19/Nigeria/OY598-CV169/2020|EPI ISL 527900|B.1.1|Nigeria|2020-06-09	0.0004827029	Africa
Africa|hCoV-19/DRC/KN-0070/2020|EPI ISL 417441|B.1.178|Democratic Republic of the Congo|2020-03-17	Africa|hCoV-19/Nigeria/OY598-CV169/2020|EPI ISL 527900|B.1.1|Nigeria|2020-06-09	0.0004583265	Africa
Africa|hCoV-19/DRC/KN-0072/2020|EPI ISL 417442|B.1.178|Democratic Republic of the Congo|2020-03-18	Africa|hCoV-19/Nigeria/OY598-CV169/2020|EPI ISL 527900|B.1.1|Nigeria|2020-06-09	0.0004495786	Africa
Africa|hCoV-19/DRC/KN-13/2020|EPI ISL 414647|B.1|Democratic Republic of the Congo|2020-03-09	Africa|hCoV-19/Nigeria/OY598-CV169/2020|EPI ISL 527900|B.1.1|Nigeria|2020-06-09	0.0004620662	Africa
Africa|hCoV-19/Egypt/Army-MCL001/2020|EPI ISL 510526|B.1|Egypt|2020-06-01	Africa|hCoV-19/Nigeria/OY598-CV169/2020|EPI ISL 527900|B.1.1|Nigeria|2020-06-09	0.0005850378	Africa
Africa|hCoV-19/Egypt/C-CU001a-S1/2020|EPI ISL 529031|B.1.255|Egypt|2020-05-19	Africa|hCoV-19/Nigeria/OY598-CV169/2020|EPI ISL 527900|B.1.1|Nigeria|2020-06-09	0.0006194900	Africa
Africa|hCoV-19/Egypt/C-CU002b-S3/2020|EPI ISL 529032|B.1.1.1|Egypt|2020-06-19	Africa|hCoV-19/Nigeria/OY598-CV169/2020|EPI ISL 527900|B.1.1|Nigeria|2020-06-09	0.0006538627	Africa
Africa|hCoV-19/Egypt/C-VSVRI-SERVAC/2020|EPI ISL 528386|B.1.255|Egypt|2020-08-22	Africa|hCoV-19/Nigeria/OY598-CV169/2020|EPI ISL 527900|B.1.1|Nigeria|2020-06-09	0.0004473160	Africa
Africa|hCoV-19/Egypt/CUNCI-7I028/2020|EPI ISL 524426|B.1.255|Egypt|2020-07-19	Africa|hCoV-19/Nigeria/OY598-CV169/2020|EPI ISL 527900|B.1.1|Nigeria|2020-06-09	0.0004473160	Africa
Africa|hCoV-19/Egypt/CUNCI-HGC002/2020|EPI ISL 468045|B.1|Egypt|2020-05-02	Africa|hCoV-19/Nigeria/OY598-CV169/2020|EPI ISL 527900|B.1.1|Nigeria|2020-06-09	0.0004476965	Africa
Africa|hCoV-19/Egypt/CUNCI-HGC004/2020|EPI ISL 468048|B.1|Egypt|2020-05-02	Africa|hCoV-19/Nigeria/OY598-CV169/2020|EPI ISL 527900|B.1.1|Nigeria|2020-06-09	0.0004475734	Africa
Africa|hCoV-19/Egypt/CUNCI-HGC005/2020|EPI ISL 468052|B.1|Egypt|2020-05-02	Africa|hCoV-19/Nigeria/OY598-CV169/2020|EPI ISL 527900|B.1.1|Nigeria|2020-06-09	0.0005164807	Africa
Africa|hCoV-19/Egypt/CUNCI-HGC006/2020|EPI ISL 468050|B.1|Egypt|2020-05-02	Africa|hCoV-19/Nigeria/OY598-CV169/2020|EPI ISL 527900|B.1.1|Nigeria|2020-06-09	0.0005163807	Africa
Africa|hCoV-19/Egypt/CUNCI-HGC007-2/2020|EPI ISL 468054|B.1|Egypt|2020-05-02	Africa|hCoV-19/Nigeria/OY598-CV169/2020|EPI ISL 527900|B.1.1|Nigeria|2020-06-09	0.0005507169	Africa
Africa|hCoV-19/Egypt/CUNCI-HGC007/2020|EPI ISL 468046|B.1|Egypt|2020-05-02	Africa|hCoV-19/Nigeria/OY598-CV169/2020|EPI ISL 527900|B.1.1|Nigeria|2020-06-09	0.0005164697	Africa
Africa|hCoV-19/Egypt/CUNCI-HGC008/2020|EPI ISL 468044|B.1|Egypt|2020-05-02	Africa|hCoV-19/Nigeria/OY598-CV169/2020|EPI ISL 527900|B.1.1|Nigeria|2020-06-09	0.0005164873	Africa
Africa|hCoV-19/Egypt/CUNCI-HGC009/2020|EPI ISL 468053|B.1|Egypt|2020-05-02	Africa|hCoV-19/Nigeria/OY598-CV169/2020|EPI ISL 527900|B.1.1|Nigeria|2020-06-09	0.0004477580	Africa
Africa|hCoV-19/Egypt/CUNCI-HGC010/2020|EPI ISL 468055|B.1.247|Egypt|2020-05-02	Africa|hCoV-19/Nigeria/OY598-CV169/2020|EPI ISL 527900|B.1.1|Nigeria|2020-06-09	0.0006886223	Africa
Africa|hCoV-19/Egypt/CUNCI-HGC011/2020|EPI ISL 468059|B.1|Egypt|2020-05-02	Africa|hCoV-19/Nigeria/OY598-CV169/2020|EPI ISL 527900|B.1.1|Nigeria|2020-06-09	0.0004820616	Africa
Africa|hCoV-19/Egypt/CUNCI-HGC012/2020|EPI ISL 468051|B.1.255|Egypt|2020-05-02	Africa|hCoV-19/Nigeria/OY598-CV169/2020|EPI ISL 527900|B.1.1|Nigeria|2020-06-09	0.0006542714	Africa
Africa|hCoV-19/Egypt/CUNCI-HGC013/2020|EPI ISL 468047|B.1.201|Egypt|2020-05-02	Africa|hCoV-19/Nigeria/OY598-CV169/2020|EPI ISL 527900|B.1.1|Nigeria|2020-06-09	0.0005853824	Africa
Africa|hCoV-19/Egypt/CUNCI-HGC014/2020|EPI ISL 468060|B.1.5|Egypt|2020-05-02	Africa|hCoV-19/Nigeria/OY598-CV169/2020|EPI ISL 527900|B.1.1|Nigeria|2020-06-09	0.0003787655	Africa
Africa|hCoV-19/Egypt/CUNCI-HGC015/2020|EPI ISL 468056|B.1|Egypt|2020-05-02	Africa|hCoV-19/Nigeria/OY598-CV169/2020|EPI ISL 527900|B.1.1|Nigeria|2020-06-09	0.0003787525	Africa
Africa|hCoV-19/Egypt/CUNCI-HGC016/2020|EPI ISL 468058|B.1|Egypt|2020-05-02	Africa|hCoV-19/Nigeria/OY598-CV169/2020|EPI ISL 527900|B.1.1|Nigeria|2020-06-09	0.0004829971	Africa
Africa|hCoV-19/Egypt/CUNCI-HGC021/2020|EPI ISL 468061|B.1|Egypt|2020-05-02	Africa|hCoV-19/Nigeria/OY598-CV169/2020|EPI ISL 527900|B.1.1|Nigeria|2020-06-09	0.0005172397	Africa
Africa|hCoV-19/Egypt/CUNCI-HGC023/2020|EPI ISL 468057|B.1.5|Egypt|2020-05-02	Africa|hCoV-19/Nigeria/OY598-CV169/2020|EPI ISL 527900|B.1.1|Nigeria|2020-06-09	0.0004132454	Africa
Africa|hCoV-19/Egypt/CUNCI-HGC028/2020|EPI ISL 468062|B.1|Egypt|2020-05-02	Africa|hCoV-19/Nigeria/OY598-CV169/2020|EPI ISL 527900|B.1.1|Nigeria|2020-06-09	0.0005864307	Africa
Africa|hCoV-19/Egypt/CUNCI-HGC3I011/2020|EPI ISL 479697|B.1|Egypt|2020-06-02	Africa|hCoV-19/Nigeria/OY598-CV169/2020|EPI ISL 527900|B.1.1|Nigeria|2020-06-09	0.0004817781	Africa
Africa|hCoV-19/Egypt/CUNCI-HGC3I012/2020|EPI ISL 479693|B.1.255|Egypt|2020-06-02	Africa|hCoV-19/Nigeria/OY598-CV169/2020|EPI ISL 527900|B.1.1|Nigeria|2020-06-09	0.0006538886	Africa
Africa|hCoV-19/Egypt/CUNCI-HGC3I013/2020|EPI ISL 479694|B.1.201|Egypt|2020-06-02	Africa|hCoV-19/Nigeria/OY598-CV169/2020|EPI ISL 527900|B.1.1|Nigeria|2020-06-09	0.0005850399	Africa
Africa|hCoV-19/Egypt/CUNCI-HGC3I014/2020|EPI ISL 479696|B.1.5|Egypt|2020-06-02	Africa|hCoV-19/Nigeria/OY598-CV169/2020|EPI ISL 527900|B.1.1|Nigeria|2020-06-09	0.0003785309	Africa
Africa|hCoV-19/Egypt/CUNCI-HGC3I02/2020|EPI ISL 479686|B.1|Egypt|2020-06-02	Africa|hCoV-19/Nigeria/OY598-CV169/2020|EPI ISL 527900|B.1.1|Nigeria|2020-06-09	0.0004818180	Africa
Africa|hCoV-19/Egypt/CUNCI-HGC3I023/2020|EPI ISL 479695|B.1.5|Egypt|2020-06-02	Africa|hCoV-19/Nigeria/OY598-CV169/2020|EPI ISL 527900|B.1.1|Nigeria|2020-06-09	0.0004130038	Africa
Africa|hCoV-19/Egypt/CUNCI-HGC3I025/2020|EPI ISL 479691|B.1|Egypt|2020-06-02	Africa|hCoV-19/Nigeria/OY598-CV169/2020|EPI ISL 527900|B.1.1|Nigeria|2020-06-09	0.0005506960	Africa
Africa|hCoV-19/Egypt/CUNCI-HGC3I03/2020|EPI ISL 479687|B.1|Egypt|2020-06-02	Africa|hCoV-19/Nigeria/OY598-CV169/2020|EPI ISL 527900|B.1.1|Nigeria|2020-06-09	0.0005161674	Africa
Africa|hCoV-19/Egypt/CUNCI-HGC3I05/2020|EPI ISL 479690|B.1|Egypt|2020-06-02	Africa|hCoV-19/Nigeria/OY598-CV169/2020|EPI ISL 527900|B.1.1|Nigeria|2020-06-09	0.0005161786	Africa
Africa|hCoV-19/Egypt/CUNCI-HGC3I06/2020|EPI ISL 479688|B.1|Egypt|2020-06-02	Africa|hCoV-19/Nigeria/OY598-CV169/2020|EPI ISL 527900|B.1.1|Nigeria|2020-06-09	0.0005161852	Africa
Africa|hCoV-19/Egypt/CUNCI-HGC3I08/2020|EPI ISL 479698|B.1|Egypt|2020-06-02	Africa|hCoV-19/Nigeria/OY598-CV169/2020|EPI ISL 527900|B.1.1|Nigeria|2020-06-09	0.0005161851	Africa
Africa|hCoV-19/Egypt/CUNCI-HGC3I09/2020|EPI ISL 479692|B.1|Egypt|2020-06-02	Africa|hCoV-19/Nigeria/OY598-CV169/2020|EPI ISL 527900|B.1.1|Nigeria|2020-06-09	0.0004474960	Africa
Africa|hCoV-19/Egypt/CUNCI-HGC4I003/2020|EPI ISL 479699|B.1.1.247|Egypt|2020-06-02	Africa|hCoV-19/Nigeria/OY598-CV169/2020|EPI ISL 527900|B.1.1|Nigeria|2020-06-09	0.0005162007	Africa
Africa|hCoV-19/Egypt/CUNCI-HGC4I004/2020|EPI ISL 479700|B.1.1.296|Egypt|2020-06-02	Africa|hCoV-19/Nigeria/OY598-CV169/2020|EPI ISL 527900|B.1.1|Nigeria|2020-06-09	0.0004128932	Africa
Africa|hCoV-19/Egypt/CUNCI-HGC4I015/2020|EPI ISL 479728|B.1.1.123|Egypt|2020-06-02	Africa|hCoV-19/Nigeria/OY598-CV169/2020|EPI ISL 527900|B.1.1|Nigeria|2020-06-09	0.0004473497	Africa
Africa|hCoV-19/Egypt/CUNCI-HGC4I022/2020|EPI ISL 479705|B.1.1|Egypt|2020-06-02	Africa|hCoV-19/Nigeria/OY598-CV169/2020|EPI ISL 527900|B.1.1|Nigeria|2020-06-09	0.0005506256	Africa
Africa|hCoV-19/Egypt/CUNCI-HGC4I023/2020|EPI ISL 479729|B.1.1.247|Egypt|2020-06-02	Africa|hCoV-19/Nigeria/OY598-CV169/2020|EPI ISL 527900|B.1.1|Nigeria|2020-06-09	0.0003785036	Africa
Africa|hCoV-19/Egypt/CUNCI-HGC4I025/2020|EPI ISL 479706|B.1.255|Egypt|2020-06-02	Africa|hCoV-19/Nigeria/OY598-CV169/2020|EPI ISL 527900|B.1.1|Nigeria|2020-06-09	0.0005850456	Africa
Africa|hCoV-19/Egypt/CUNCI-HGC4I026/2020|EPI ISL 479702|B.1|Egypt|2020-06-02	Africa|hCoV-19/Nigeria/OY598-CV169/2020|EPI ISL 527900|B.1.1|Nigeria|2020-06-09	0.0006545256	Africa
Africa|hCoV-19/Egypt/CUNCI-HGC4I029/2020|EPI ISL 479701|B.1.1.1|Egypt|2020-06-02	Africa|hCoV-19/Nigeria/OY598-CV169/2020|EPI ISL 527900|B.1.1|Nigeria|2020-06-09	0.0005850460	Africa
Africa|hCoV-19/Egypt/CUNCI-HGC4I030/2020|EPI ISL 479703|B.1|Egypt|2020-06-02	Africa|hCoV-19/Nigeria/OY598-CV169/2020|EPI ISL 527900|B.1.1|Nigeria|2020-06-09	0.0005850280	Africa
Africa|hCoV-19/Egypt/CUNCI-HGC4I031/2020|EPI ISL 479707|B.1.1.1|Egypt|2020-06-02	Africa|hCoV-19/Nigeria/OY598-CV169/2020|EPI ISL 527900|B.1.1|Nigeria|2020-06-09	0.0006538860	Africa
Africa|hCoV-19/Egypt/CUNCI-HGC4I032/2020|EPI ISL 479709|B.1.1|Egypt|2020-06-02	Africa|hCoV-19/Nigeria/OY598-CV169/2020|EPI ISL 527900|B.1.1|Nigeria|2020-06-09	0.0004132630	Africa
Africa|hCoV-19/Egypt/CUNCI-HGC4I033/2020|EPI ISL 479704|B.1|Egypt|2020-06-02	Africa|hCoV-19/Nigeria/OY598-CV169/2020|EPI ISL 527900|B.1.1|Nigeria|2020-06-09	0.0004818515	Africa
Africa|hCoV-19/Egypt/CUNCI-HGC4I034/2020|EPI ISL 479708|B.1.255|Egypt|2020-06-02	Africa|hCoV-19/Nigeria/OY598-CV169/2020|EPI ISL 527900|B.1.1|Nigeria|2020-06-09	0.0004473159	Africa
Africa|hCoV-19/Egypt/CUNCI-HGC5I001/2020|EPI ISL 479710|B.1.1|Egypt|2020-06-02	Africa|hCoV-19/Nigeria/OY598-CV169/2020|EPI ISL 527900|B.1.1|Nigeria|2020-06-09	0.0002753379	Africa
Africa|hCoV-19/Egypt/CUNCI-HGC5I003/2020|EPI ISL 479711|B.1|Egypt|2020-06-02	Africa|hCoV-19/Nigeria/OY598-CV169/2020|EPI ISL 527900|B.1.1|Nigeria|2020-06-09	0.0004473669	Africa
Africa|hCoV-19/Egypt/CUNCI-HGC5I010/2020|EPI ISL 479730|B.1.1|Egypt|2020-06-02	Africa|hCoV-19/Nigeria/OY598-CV169/2020|EPI ISL 527900|B.1.1|Nigeria|2020-06-09	0.0003441514	Africa
Africa|hCoV-19/Egypt/CUNCI-HGC5I011/2020|EPI ISL 479712|B.1.1|Egypt|2020-06-02	Africa|hCoV-19/Nigeria/OY598-CV169/2020|EPI ISL 527900|B.1.1|Nigeria|2020-06-09	0.0002752999	Africa
Africa|hCoV-19/Egypt/CUNCI-HGC5I012/2020|EPI ISL 479713|B.1.1|Egypt|2020-06-02	Africa|hCoV-19/Nigeria/OY598-CV169/2020|EPI ISL 527900|B.1.1|Nigeria|2020-06-09	0.0003096337	Africa
Africa|hCoV-19/Egypt/CUNCI-HGC5I014/2020|EPI ISL 479714|B.1.255|Egypt|2020-06-02	Africa|hCoV-19/Nigeria/OY598-CV169/2020|EPI ISL 527900|B.1.1|Nigeria|2020-06-09	0.0005850660	Africa
Africa|hCoV-19/Egypt/CUNCI-HGC5I015/2020|EPI ISL 475722|B.1.255|Egypt|2020-05-02	Africa|hCoV-19/Nigeria/OY598-CV169/2020|EPI ISL 527900|B.1.1|Nigeria|2020-06-09	0.0006541716	Africa
Africa|hCoV-19/Egypt/CUNCI-HGC5I016/2020|EPI ISL 479731|B.1|Egypt|2020-06-02	Africa|hCoV-19/Nigeria/OY598-CV169/2020|EPI ISL 527900|B.1.1|Nigeria|2020-06-09	0.0004817628	Africa
Africa|hCoV-19/Egypt/CUNCI-HGC5I022/2020|EPI ISL 479715|B.1.1|Egypt|2020-06-02	Africa|hCoV-19/Nigeria/OY598-CV169/2020|EPI ISL 527900|B.1.1|Nigeria|2020-06-09	0.0003440561	Africa
Africa|hCoV-19/Egypt/CUNCI-HGC5I025/2020|EPI ISL 479716|A|Egypt|2020-06-02	Africa|hCoV-19/Nigeria/OY598-CV169/2020|EPI ISL 527900|B.1.1|Nigeria|2020-06-09	0.0004137764	Africa
Africa|hCoV-19/Egypt/CUNCI-HGC5I026/2020|EPI ISL 479735|B.1.5|Egypt|2020-06-02	Africa|hCoV-19/Nigeria/OY598-CV169/2020|EPI ISL 527900|B.1.1|Nigeria|2020-06-09	0.0005852725	Africa
Africa|hCoV-19/Egypt/CUNCI-HGC5I029/2020|EPI ISL 479734|B.1|Egypt|2020-06-02	Africa|hCoV-19/Nigeria/OY598-CV169/2020|EPI ISL 527900|B.1.1|Nigeria|2020-06-09	0.0004818180	Africa
Africa|hCoV-19/Egypt/CUNCI-HGC5I030/2020|EPI ISL 479721|B.1.5|Egypt|2020-06-02	Africa|hCoV-19/Nigeria/OY598-CV169/2020|EPI ISL 527900|B.1.1|Nigeria|2020-06-09	0.0003785829	Africa
Africa|hCoV-19/Egypt/CUNCI-HGC5I033/2020|EPI ISL 479717|B.1.5|Egypt|2020-06-02	Africa|hCoV-19/Nigeria/OY598-CV169/2020|EPI ISL 527900|B.1.1|Nigeria|2020-06-09	0.0003441979	Africa
Africa|hCoV-19/Egypt/CUNCI-HGC5I034/2020|EPI ISL 479720|B.1.5|Egypt|2020-06-02	Africa|hCoV-19/Nigeria/OY598-CV169/2020|EPI ISL 527900|B.1.1|Nigeria|2020-06-09	0.0004129169	Africa
Africa|hCoV-19/Egypt/CUNCI-HGC6I002/2020|EPI ISL 479719|B.1.1.1|Egypt|2020-06-02	Africa|hCoV-19/Nigeria/OY598-CV169/2020|EPI ISL 527900|B.1.1|Nigeria|2020-06-09	0.0005505823	Africa
Africa|hCoV-19/Egypt/CUNCI-HGC6I003/2020|EPI ISL 479718|B.1.5|Egypt|2020-06-02	Africa|hCoV-19/Nigeria/OY598-CV169/2020|EPI ISL 527900|B.1.1|Nigeria|2020-06-09	0.0004818063	Africa
Africa|hCoV-19/Egypt/CUNCI-HGC6I007/2020|EPI ISL 479722|B.1|Egypt|2020-06-02	Africa|hCoV-19/Nigeria/OY598-CV169/2020|EPI ISL 527900|B.1.1|Nigeria|2020-06-09	0.0004130465	Africa
Africa|hCoV-19/Egypt/CUNCI-HGC6I010/2020|EPI ISL 478672|B.1|Egypt|2020-06-02	Africa|hCoV-19/Nigeria/OY598-CV169/2020|EPI ISL 527900|B.1.1|Nigeria|2020-06-09	0.0005505767	Africa
Africa|hCoV-19/Egypt/CUNCI-HGC6I011/2020|EPI ISL 479727|A|Egypt|2020-06-02	Africa|hCoV-19/Nigeria/OY598-CV169/2020|EPI ISL 527900|B.1.1|Nigeria|2020-06-09	0.0009295329	Africa
Africa|hCoV-19/Egypt/CUNCI-HGC6I015/2020|EPI ISL 479725|B.1.1|Egypt|2020-06-02	Africa|hCoV-19/Nigeria/OY598-CV169/2020|EPI ISL 527900|B.1.1|Nigeria|2020-06-09	0.0004472807	Africa
Africa|hCoV-19/Egypt/CUNCI-HGC6I016/2020|EPI ISL 475723|B.1.247|Egypt|2020-06-02	Africa|hCoV-19/Nigeria/OY598-CV169/2020|EPI ISL 527900|B.1.1|Nigeria|2020-06-09	0.0006888150	Africa
Africa|hCoV-19/Egypt/CUNCI-HGC6I024/2020|EPI ISL 479732|B.1.1.247|Egypt|2020-06-02	Africa|hCoV-19/Nigeria/OY598-CV169/2020|EPI ISL 527900|B.1.1|Nigeria|2020-06-09	0.0004133293	Africa
Africa|hCoV-19/Egypt/CUNCI-HGC6I026/2020|EPI ISL 479724|B.1.1.1|Egypt|2020-06-02	Africa|hCoV-19/Nigeria/OY598-CV169/2020|EPI ISL 527900|B.1.1|Nigeria|2020-06-09	0.0005850050	Africa
Africa|hCoV-19/Egypt/CUNCI-HGC6I029/2020|EPI ISL 477161|B.1.255|Egypt|2020-06-02	Africa|hCoV-19/Nigeria/OY598-CV169/2020|EPI ISL 527900|B.1.1|Nigeria|2020-06-09	0.0005850261	Africa
Africa|hCoV-19/Egypt/CUNCI-HGC6I031/2020|EPI ISL 475724|B.1.1.1|Egypt|2020-06-02	Africa|hCoV-19/Nigeria/OY598-CV169/2020|EPI ISL 527900|B.1.1|Nigeria|2020-06-09	0.0005508724	Africa
Africa|hCoV-19/Egypt/CUNCI-HGC6I032/2020|EPI ISL 479733|B.1.1.1|Egypt|2020-06-02	Africa|hCoV-19/Nigeria/OY598-CV169/2020|EPI ISL 527900|B.1.1|Nigeria|2020-06-09	0.0005506012	Africa
Africa|hCoV-19/Egypt/CUNCI-HGC6I033/2020|EPI ISL 479723|B.1.1.1|Egypt|2020-06-02	Africa|hCoV-19/Nigeria/OY598-CV169/2020|EPI ISL 527900|B.1.1|Nigeria|2020-06-09	0.0005506337	Africa
Africa|hCoV-19/Egypt/CUNCI-HGC7I01/2020|EPI ISL 529141|B.1|Egypt|2020-07-19	Africa|hCoV-19/Nigeria/OY598-CV169/2020|EPI ISL 527900|B.1.1|Nigeria|2020-06-09	0.0006194793	Africa
Africa|hCoV-19/Egypt/CUNCI-HGC7I02/2020|EPI ISL 529142|A|Egypt|2020-07-19	Africa|hCoV-19/Nigeria/OY598-CV169/2020|EPI ISL 527900|B.1.1|Nigeria|2020-06-09	0.0008950568	Africa
Africa|hCoV-19/Egypt/CUNCI-HGC7I07/2020|EPI ISL 529145|B.1|Egypt|2020-07-19	Africa|hCoV-19/Nigeria/OY598-CV169/2020|EPI ISL 527900|B.1.1|Nigeria|2020-06-09	0.0005506389	Africa
Africa|hCoV-19/Egypt/EGY-020/2020|EPI ISL 526975|B.1|Egypt|2020-08-14	Africa|hCoV-19/Nigeria/OY598-CV169/2020|EPI ISL 527900|B.1.1|Nigeria|2020-06-09	0.0005850403	Africa
Africa|hCoV-19/Egypt/EGY-041/2020|EPI ISL 526997|B.1|Egypt|2020-08-22	Africa|hCoV-19/Nigeria/OY598-CV169/2020|EPI ISL 527900|B.1.1|Nigeria|2020-06-09	0.0005850406	Africa
Africa|hCoV-19/Egypt/EGY-S031/2020|EPI ISL 526986|B.1|Egypt|2020-08-17	Africa|hCoV-19/Nigeria/OY598-CV169/2020|EPI ISL 527900|B.1.1|Nigeria|2020-06-09	0.0005850406	Africa
Africa|hCoV-19/Egypt/HCoV2-Egy-002/2020|EPI ISL 510532|B.1|Egypt|2020-06-02	Africa|hCoV-19/Nigeria/OY598-CV169/2020|EPI ISL 527900|B.1.1|Nigeria|2020-06-09	0.0005850406	Africa
Africa|hCoV-19/Egypt/MASRI-005/2020|EPI ISL 482759|B.1|Egypt|2020-04-30	Africa|hCoV-19/Nigeria/OY598-CV169/2020|EPI ISL 527900|B.1.1|Nigeria|2020-06-09	0.0004473070	Africa
Africa|hCoV-19/Egypt/MASRI-007/2020|EPI ISL 482760|B.1|Egypt|2020-04-28	Africa|hCoV-19/Nigeria/OY598-CV169/2020|EPI ISL 527900|B.1.1|Nigeria|2020-06-09	0.0005164921	Africa
Africa|hCoV-19/Egypt/MASRI-008/2020|EPI ISL 482761|B.1|Egypt|2020-04-30	Africa|hCoV-19/Nigeria/OY598-CV169/2020|EPI ISL 527900|B.1.1|Nigeria|2020-06-09	0.0004500511	Africa
Africa|hCoV-19/Egypt/MASRI-009/2020|EPI ISL 483035|A|Egypt|2020-04-30	Africa|hCoV-19/Nigeria/OY598-CV169/2020|EPI ISL 527900|B.1.1|Nigeria|2020-06-09	0.0007572272	Africa
Africa|hCoV-19/Egypt/MASRI-011/2020|EPI ISL 482762|B.1|Egypt|2020-05-05	Africa|hCoV-19/Nigeria/OY598-CV169/2020|EPI ISL 527900|B.1.1|Nigeria|2020-06-09	0.0004818129	Africa
Africa|hCoV-19/Egypt/MASRI-012/2020|EPI ISL 482763|B.1|Egypt|2020-05-05	Africa|hCoV-19/Nigeria/OY598-CV169/2020|EPI ISL 527900|B.1.1|Nigeria|2020-06-09	0.0004128902	Africa
Africa|hCoV-19/Egypt/MASRI-014/2020|EPI ISL 482765|B.1|Egypt|2020-04-30	Africa|hCoV-19/Nigeria/OY598-CV169/2020|EPI ISL 527900|B.1.1|Nigeria|2020-06-09	0.0006540139	Africa
Africa|hCoV-19/Egypt/MASRI-015/2020|EPI ISL 482766|B.1.36|Egypt|2020-05-11	Africa|hCoV-19/Nigeria/OY598-CV169/2020|EPI ISL 527900|B.1.1|Nigeria|2020-06-09	0.0007227871	Africa
Africa|hCoV-19/Egypt/MASRI-016/2020|EPI ISL 482767|B.1|Egypt|2020-05-11	Africa|hCoV-19/Nigeria/OY598-CV169/2020|EPI ISL 527900|B.1.1|Nigeria|2020-06-09	0.0006544642	Africa
Africa|hCoV-19/Egypt/MASRI-018/2020|EPI ISL 483036|A|Egypt|2020-05-10	Africa|hCoV-19/Nigeria/OY598-CV169/2020|EPI ISL 527900|B.1.1|Nigeria|2020-06-09	0.0009015109	Africa
Africa|hCoV-19/Egypt/MASRI-020/2020|EPI ISL 483037|B.1|Egypt|2020-05-13	Africa|hCoV-19/Nigeria/OY598-CV169/2020|EPI ISL 527900|B.1.1|Nigeria|2020-06-09	0.0007304149	Africa
Africa|hCoV-19/Egypt/MASRI-022/2020|EPI ISL 482768|B.1.255|Egypt|2020-05-13	Africa|hCoV-19/Nigeria/OY598-CV169/2020|EPI ISL 527900|B.1.1|Nigeria|2020-06-09	0.0006549657	Africa
Africa|hCoV-19/Egypt/MASRI-023/2020|EPI ISL 482769|B.1|Egypt|2020-05-11	Africa|hCoV-19/Nigeria/OY598-CV169/2020|EPI ISL 527900|B.1.1|Nigeria|2020-06-09	0.0004478286	Africa
Africa|hCoV-19/Egypt/MASRI-024/2020|EPI ISL 482770|B.1|Egypt|2020-05-11	Africa|hCoV-19/Nigeria/OY598-CV169/2020|EPI ISL 527900|B.1.1|Nigeria|2020-06-09	0.0005161728	Africa
Africa|hCoV-19/Egypt/MASRI-025/2020|EPI ISL 482771|B.1|Egypt|2020-05-10	Africa|hCoV-19/Nigeria/OY598-CV169/2020|EPI ISL 527900|B.1.1|Nigeria|2020-06-09	0.0006542006	Africa
Africa|hCoV-19/Egypt/MASRI-026/2020|EPI ISL 482772|B.1|Egypt|2020-05-10	Africa|hCoV-19/Nigeria/OY598-CV169/2020|EPI ISL 527900|B.1.1|Nigeria|2020-06-09	0.0005851325	Africa
Africa|hCoV-19/Egypt/MASRI-027/2020|EPI ISL 482773|B.1.1.123|Egypt|2020-05-08	Africa|hCoV-19/Nigeria/OY598-CV169/2020|EPI ISL 527900|B.1.1|Nigeria|2020-06-09	0.0003792042	Africa
Africa|hCoV-19/Egypt/MASRI-028/2020|EPI ISL 483038|B.1|Egypt|2020-05-13	Africa|hCoV-19/Nigeria/OY598-CV169/2020|EPI ISL 527900|B.1.1|Nigeria|2020-06-09	0.0005850341	Africa
Africa|hCoV-19/Egypt/MASRI-029/2020|EPI ISL 482774|B.1|Egypt|2020-05-13	Africa|hCoV-19/Nigeria/OY598-CV169/2020|EPI ISL 527900|B.1.1|Nigeria|2020-06-09	0.0005161907	Africa
Africa|hCoV-19/Egypt/MASRI-10/2020|EPI ISL 475752|B.1.255|Egypt|2020-05	Africa|hCoV-19/Nigeria/OY598-CV169/2020|EPI ISL 527900|B.1.1|Nigeria|2020-06-09	0.0006196503	Africa
Africa|hCoV-19/Egypt/MASRI-11/2020|EPI ISL 475753|B.1.36|Egypt|2020-05	Africa|hCoV-19/Nigeria/OY598-CV169/2020|EPI ISL 527900|B.1.1|Nigeria|2020-06-09	0.0007572134	Africa
Africa|hCoV-19/Egypt/MASRI-14/2020|EPI ISL 475749|B.1|Egypt|2020-05	Africa|hCoV-19/Nigeria/OY598-CV169/2020|EPI ISL 527900|B.1.1|Nigeria|2020-06-09	0.0004817683	Africa
Africa|hCoV-19/Egypt/MASRI-15/2020|EPI ISL 475750|B.1.1|Egypt|2020-05	Africa|hCoV-19/Nigeria/OY598-CV169/2020|EPI ISL 527900|B.1.1|Nigeria|2020-06-09	0.0006233947	Africa
Africa|hCoV-19/Egypt/MASRI-2/2020|EPI ISL 475745|B.1|Egypt|2020-05	Africa|hCoV-19/Nigeria/OY598-CV169/2020|EPI ISL 527900|B.1.1|Nigeria|2020-06-09	0.0005161557	Africa
Africa|hCoV-19/Egypt/MASRI-3/2020|EPI ISL 475746|A|Egypt|2020-05	Africa|hCoV-19/Nigeria/OY598-CV169/2020|EPI ISL 527900|B.1.1|Nigeria|2020-06-09	0.0007917166	Africa
Africa|hCoV-19/Egypt/MASRI-6/2020|EPI ISL 475747|B.1.255|Egypt|2020-05	Africa|hCoV-19/Nigeria/OY598-CV169/2020|EPI ISL 527900|B.1.1|Nigeria|2020-06-09	0.0005161553	Africa
Africa|hCoV-19/Egypt/MASRI-9/2020|EPI ISL 475751|B.1.1.1|Egypt|2020-05	Africa|hCoV-19/Nigeria/OY598-CV169/2020|EPI ISL 527900|B.1.1|Nigeria|2020-06-09	0.0006884977	Africa
Africa|hCoV-19/Egypt/NRC-01/2020|EPI ISL 430820|B.1|Egypt|2020-03-18	Africa|hCoV-19/Nigeria/OY598-CV169/2020|EPI ISL 527900|B.1.1|Nigeria|2020-06-09	0.0004837392	Africa
Africa|hCoV-19/Egypt/NRC-03/2020|EPI ISL 430819|B.1.246|Egypt|2020-03-18	Africa|hCoV-19/Nigeria/OY598-CV169/2020|EPI ISL 527900|B.1.1|Nigeria|2020-06-09	0.0005179425	Africa
Africa|hCoV-19/Gabon/ITM-K011/2020|EPI ISL 539573|A|Gabon|2020-03-22	Africa|hCoV-19/Nigeria/OY598-CV169/2020|EPI ISL 527900|B.1.1|Nigeria|2020-06-09	0.0007227767	Africa
Africa|hCoV-19/Gabon/ITM-K023/2020|EPI ISL 539574|B.1.178|Gabon|2020-03-27	Africa|hCoV-19/Nigeria/OY598-CV169/2020|EPI ISL 527900|B.1.1|Nigeria|2020-06-09	0.0004817250	Africa
Africa|hCoV-19/Gabon/ITM-K027/2020|EPI ISL 539575|A|Gabon|2020-03-27	Africa|hCoV-19/Nigeria/OY598-CV169/2020|EPI ISL 527900|B.1.1|Nigeria|2020-06-09	0.0007227597	Africa
Africa|hCoV-19/Gabon/ITM-K028/2020|EPI ISL 539576|B.1.292|Gabon|2020-03-27	Africa|hCoV-19/Nigeria/OY598-CV169/2020|EPI ISL 527900|B.1.1|Nigeria|2020-06-09	0.0004817349	Africa
Africa|hCoV-19/Gambia/0214/2020|EPI ISL 471158|B.1|Gambia|2020-03-29	Africa|hCoV-19/Nigeria/OY598-CV169/2020|EPI ISL 527900|B.1.1|Nigeria|2020-06-09	0.0004480735	Africa
Africa|hCoV-19/Gambia/0268/2020|EPI ISL 471159|B.1.1|Gambia|2020-03-21	Africa|hCoV-19/Nigeria/OY598-CV169/2020|EPI ISL 527900|B.1.1|Nigeria|2020-06-09	0.0003126911	Africa
Africa|hCoV-19/Gambia/0278/2020|EPI ISL 471160|B.1.1|Gambia|2020-03-20	Africa|hCoV-19/Nigeria/OY598-CV169/2020|EPI ISL 527900|B.1.1|Nigeria|2020-06-09	0.0003128223	Africa
Africa|hCoV-19/Gambia/0528/2020|EPI ISL 471161|B.1.1.293|Gambia|2020-04-30	Africa|hCoV-19/Nigeria/OY598-CV169/2020|EPI ISL 527900|B.1.1|Nigeria|2020-06-09	0.0003173185	Africa
Africa|hCoV-19/Gambia/0531/2020|EPI ISL 471162|B.1.1.293|Gambia|2020-04-30	Africa|hCoV-19/Nigeria/OY598-CV169/2020|EPI ISL 527900|B.1.1|Nigeria|2020-06-09	0.0003173407	Africa
Africa|hCoV-19/Gambia/0536/2020|EPI ISL 471163|B.1.1.293|Gambia|2020-04-30	Africa|hCoV-19/Nigeria/OY598-CV169/2020|EPI ISL 527900|B.1.1|Nigeria|2020-06-09	0.0003440368	Africa
Africa|hCoV-19/Gambia/0547/2020|EPI ISL 471164|B.1.1.293|Gambia|2020-04-30	Africa|hCoV-19/Nigeria/OY598-CV169/2020|EPI ISL 527900|B.1.1|Nigeria|2020-06-09	0.0003445934	Africa
Africa|hCoV-19/Gambia/0548/2020|EPI ISL 471165|B.1.5|Gambia|2020-04-30	Africa|hCoV-19/Nigeria/OY598-CV169/2020|EPI ISL 527900|B.1.1|Nigeria|2020-06-09	0.0003203811	Africa
Africa|hCoV-19/Gambia/1090/2020|EPI ISL 471166|B.1.1|Gambia|2020-05-04	Africa|hCoV-19/Nigeria/OY598-CV169/2020|EPI ISL 527900|B.1.1|Nigeria|2020-06-09	0.0003815969	Africa
Africa|hCoV-19/Gambia/1094/2020|EPI ISL 471167|B.1.1.293|Gambia|2020-05-04	Africa|hCoV-19/Nigeria/OY598-CV169/2020|EPI ISL 527900|B.1.1|Nigeria|2020-06-09	0.0003440364	Africa
Africa|hCoV-19/Gambia/1251/2020|EPI ISL 471168|B.1.1.293|Gambia|2020-05-07	Africa|hCoV-19/Nigeria/OY598-CV169/2020|EPI ISL 527900|B.1.1|Nigeria|2020-06-09	0.0003173183	Africa
Africa|hCoV-19/Gambia/1264/2020|EPI ISL 471169|B.1.1|Gambia|2020-05-07	Africa|hCoV-19/Nigeria/OY598-CV169/2020|EPI ISL 527900|B.1.1|Nigeria|2020-06-09	0.0003122582	Africa
Africa|hCoV-19/Gambia/1271/2020|EPI ISL 471170|B.1.1|Gambia|2020-05-07	Africa|hCoV-19/Nigeria/OY598-CV169/2020|EPI ISL 527900|B.1.1|Nigeria|2020-06-09	0.0003126699	Africa
Africa|hCoV-19/Gambia/1277/2020|EPI ISL 471171|B.1.1.293|Gambia|2020-05-07	Africa|hCoV-19/Nigeria/OY598-CV169/2020|EPI ISL 527900|B.1.1|Nigeria|2020-06-09	0.0003440361	Africa
Africa|hCoV-19/Gambia/3668/2020|EPI ISL 560992|B.1.5.12|Gambia|2020-07-30	Africa|hCoV-19/Nigeria/OY598-CV169/2020|EPI ISL 527900|B.1.1|Nigeria|2020-06-09	0.0006233594	Africa
Africa|hCoV-19/Gambia/3670/2020|EPI ISL 560993|B.1.5.12|Gambia|2020-07-30	Africa|hCoV-19/Nigeria/OY598-CV169/2020|EPI ISL 527900|B.1.1|Nigeria|2020-06-09	0.0006285833	Africa
Africa|hCoV-19/Gambia/3671/2020|EPI ISL 560994|B.1.1.293|Gambia|2020-07-30	Africa|hCoV-19/Nigeria/OY598-CV169/2020|EPI ISL 527900|B.1.1|Nigeria|2020-06-09	0.0003808539	Africa
Africa|hCoV-19/Gambia/3673/2020|EPI ISL 560995|B.1.5|Gambia|2020-07-30	Africa|hCoV-19/Nigeria/OY598-CV169/2020|EPI ISL 527900|B.1.1|Nigeria|2020-06-09	0.0003809274	Africa
Africa|hCoV-19/Gambia/3676/2020|EPI ISL 560996|B.1.5|Gambia|2020-07-30	Africa|hCoV-19/Nigeria/OY598-CV169/2020|EPI ISL 527900|B.1.1|Nigeria|2020-06-09	0.0003879099	Africa
Africa|hCoV-19/Gambia/3678/2020|EPI ISL 560997|B.1.292|Gambia|2020-07-30	Africa|hCoV-19/Nigeria/OY598-CV169/2020|EPI ISL 527900|B.1.1|Nigeria|2020-06-09	0.0005161736	Africa
Africa|hCoV-19/Gambia/3679/2020|EPI ISL 560998|B.1.5.12|Gambia|2020-07-30	Africa|hCoV-19/Nigeria/OY598-CV169/2020|EPI ISL 527900|B.1.1|Nigeria|2020-06-09	0.0005587663	Africa
Africa|hCoV-19/Gambia/3680/2020|EPI ISL 560999|B.1.5|Gambia|2020-07-30	Africa|hCoV-19/Nigeria/OY598-CV169/2020|EPI ISL 527900|B.1.1|Nigeria|2020-06-09	0.0003880589	Africa
Africa|hCoV-19/Gambia/3683/2020|EPI ISL 561000|B.1.292|Gambia|2020-07-30	Africa|hCoV-19/Nigeria/OY598-CV169/2020|EPI ISL 527900|B.1.1|Nigeria|2020-06-09	0.0005505937	Africa
Africa|hCoV-19/Gambia/3703/2020|EPI ISL 561001|B.1.5.12|Gambia|2020-07-30	Africa|hCoV-19/Nigeria/OY598-CV169/2020|EPI ISL 527900|B.1.1|Nigeria|2020-06-09	0.0005850337	Africa
Africa|hCoV-19/Gambia/3717/2020|EPI ISL 561002|B.1.5|Gambia|2020-07-30	Africa|hCoV-19/Nigeria/OY598-CV169/2020|EPI ISL 527900|B.1.1|Nigeria|2020-06-09	0.0004190413	Africa
Africa|hCoV-19/Gambia/3724/2020|EPI ISL 561003|B.1.5.12|Gambia|2020-07-30	Africa|hCoV-19/Nigeria/OY598-CV169/2020|EPI ISL 527900|B.1.1|Nigeria|2020-06-09	0.0005850336	Africa
Africa|hCoV-19/Gambia/3725/2020|EPI ISL 561004|B.1.1.293|Gambia|2020-07-30	Africa|hCoV-19/Nigeria/OY598-CV169/2020|EPI ISL 527900|B.1.1|Nigeria|2020-06-09	0.0004817231	Africa
Africa|hCoV-19/Gambia/3728/2020|EPI ISL 561005|B.1.5|Gambia|2020-07-30	Africa|hCoV-19/Nigeria/OY598-CV169/2020|EPI ISL 527900|B.1.1|Nigeria|2020-06-09	0.0003597664	Africa
Africa|hCoV-19/Gambia/3729/2020|EPI ISL 561006|B.1.5.12|Gambia|2020-07-30	Africa|hCoV-19/Nigeria/OY598-CV169/2020|EPI ISL 527900|B.1.1|Nigeria|2020-06-09	0.0005161678	Africa
Africa|hCoV-19/Gambia/3732/2020|EPI ISL 561007|B.1.5|Gambia|2020-07-30	Africa|hCoV-19/Nigeria/OY598-CV169/2020|EPI ISL 527900|B.1.1|Nigeria|2020-06-09	0.0004193485	Africa
Africa|hCoV-19/Gambia/3735/2020|EPI ISL 561008|B.1.5|Gambia|2020-07-30	Africa|hCoV-19/Nigeria/OY598-CV169/2020|EPI ISL 527900|B.1.1|Nigeria|2020-06-09	0.0003526129	Africa
Africa|hCoV-19/Gambia/3737/2020|EPI ISL 561009|B.1.1.293|Gambia|2020-07-30	Africa|hCoV-19/Nigeria/OY598-CV169/2020|EPI ISL 527900|B.1.1|Nigeria|2020-06-09	0.0004819721	Africa
Africa|hCoV-19/Gambia/3741/2020|EPI ISL 561010|B.1.5.12|Gambia|2020-07-30	Africa|hCoV-19/Nigeria/OY598-CV169/2020|EPI ISL 527900|B.1.1|Nigeria|2020-06-09	0.0004888501	Africa
Africa|hCoV-19/Gambia/3743/2020|EPI ISL 561011|B.1.5.12|Gambia|2020-07-30	Africa|hCoV-19/Nigeria/OY598-CV169/2020|EPI ISL 527900|B.1.1|Nigeria|2020-06-09	0.0006539127	Africa
Africa|hCoV-19/Gambia/3749/2020|EPI ISL 561012|B.1.5.12|Gambia|2020-07-30	Africa|hCoV-19/Nigeria/OY598-CV169/2020|EPI ISL 527900|B.1.1|Nigeria|2020-06-09	0.0005850137	Africa
Africa|hCoV-19/Gambia/3761/2020|EPI ISL 561013|B.1.5.12|Gambia|2020-07-30	Africa|hCoV-19/Nigeria/OY598-CV169/2020|EPI ISL 527900|B.1.1|Nigeria|2020-06-09	0.0005850137	Africa
Africa|hCoV-19/Gambia/3772/2020|EPI ISL 561025|B.1.5|Gambia|2020-07-30	Africa|hCoV-19/Nigeria/OY598-CV169/2020|EPI ISL 527900|B.1.1|Nigeria|2020-06-09	0.0003918604	Africa
Africa|hCoV-19/Gambia/GC19-015/2020|EPI ISL 428855|B.1.1.8|Gambia|2020-03-17	Africa|hCoV-19/Nigeria/OY598-CV169/2020|EPI ISL 527900|B.1.1|Nigeria|2020-06-09	0.0003440205	Africa
Africa|hCoV-19/Gambia/GC19-026/2020|EPI ISL 428856|B.6|Gambia|2020-03-21	Africa|hCoV-19/Nigeria/OY598-CV169/2020|EPI ISL 527900|B.1.1|Nigeria|2020-06-09	0.0006883253	Africa
Africa|hCoV-19/Gambia/GC19-029/2020|EPI ISL 428857|B.1|Gambia|2020-04-20	Africa|hCoV-19/Nigeria/OY598-CV169/2020|EPI ISL 527900|B.1.1|Nigeria|2020-06-09	0.0004817565	Africa
Africa|hCoV-19/Gambia/GC19-0479/2020|EPI ISL 561015|B.1.1.293|Gambia|2020-04-29	Africa|hCoV-19/Nigeria/OY598-CV169/2020|EPI ISL 527900|B.1.1|Nigeria|2020-06-09	0.0003572732	Africa
Africa|hCoV-19/Gambia/GC19-0544/2020|EPI ISL 561016|B.1.5|Gambia|2020-05-01	Africa|hCoV-19/Nigeria/OY598-CV169/2020|EPI ISL 527900|B.1.1|Nigeria|2020-06-09	0.0002862696	Africa
Africa|hCoV-19/Gambia/GC19-1385/2020|EPI ISL 561018|B.1.5|Gambia|2020-05-12	Africa|hCoV-19/Nigeria/OY598-CV169/2020|EPI ISL 527900|B.1.1|Nigeria|2020-06-09	0.0002891432	Africa
Africa|hCoV-19/Gambia/GC19-1503/2020|EPI ISL 561021|B.1.1|Gambia|2020-05-14	Africa|hCoV-19/Nigeria/OY598-CV169/2020|EPI ISL 527900|B.1.1|Nigeria|2020-06-09	0.0004128560	Africa
Africa|hCoV-19/Gambia/GC19-1527/2020|EPI ISL 561022|B.1.1.293|Gambia|2020-05-16	Africa|hCoV-19/Nigeria/OY598-CV169/2020|EPI ISL 527900|B.1.1|Nigeria|2020-06-09	0.0003440715	Africa
Africa|hCoV-19/Gambia/GC19-1533/2020|EPI ISL 561023|B.1.1.264|Gambia|2020-05-16	Africa|hCoV-19/Nigeria/OY598-CV169/2020|EPI ISL 527900|B.1.1|Nigeria|2020-06-09	0.0003203562	Africa
Africa|hCoV-19/Gambia/GC19-1572/2020|EPI ISL 561014|B.1.1|Gambia|2020-05-20	Africa|hCoV-19/Nigeria/OY598-CV169/2020|EPI ISL 527900|B.1.1|Nigeria|2020-06-09	0.0002850998	Africa
Africa|hCoV-19/Gambia/GC19-1575/2020|EPI ISL 561026|B.1.1|Gambia|2020-05-20	Africa|hCoV-19/Nigeria/OY598-CV169/2020|EPI ISL 527900|B.1.1|Nigeria|2020-06-09	0.0003905160	Africa
Africa|hCoV-19/Gambia/GC19-1606/2020|EPI ISL 561027|B.1.1|Gambia|2020-05-20	Africa|hCoV-19/Nigeria/OY598-CV169/2020|EPI ISL 527900|B.1.1|Nigeria|2020-06-09	0.0003207174	Africa
Africa|hCoV-19/Gambia/GC19-1706/2020|EPI ISL 561028|B.1.5|Gambia|2020-05-22	Africa|hCoV-19/Nigeria/OY598-CV169/2020|EPI ISL 527900|B.1.1|Nigeria|2020-06-09	0.0002864303	Africa
Africa|hCoV-19/Gambia/GC19-1814/2020|EPI ISL 561032|B.1.5|Gambia|2020-05-28	Africa|hCoV-19/Nigeria/OY598-CV169/2020|EPI ISL 527900|B.1.1|Nigeria|2020-06-09	0.0002893617	Africa
Africa|hCoV-19/Gambia/GC19-1818/2020|EPI ISL 561034|B.1.1|Gambia|2020-05-28	Africa|hCoV-19/Nigeria/OY598-CV169/2020|EPI ISL 527900|B.1.1|Nigeria|2020-06-09	0.0004128841	Africa
Africa|hCoV-19/Gambia/GC19-1983/2020|EPI ISL 561038|B.1.1|Gambia|2020-06-07	Africa|hCoV-19/Nigeria/OY598-CV169/2020|EPI ISL 527900|B.1.1|Nigeria|2020-06-09	0.0004128743	Africa
Africa|hCoV-19/Gambia/GC19-2197/2020|EPI ISL 561040|B.1.292|Gambia|2020-06-26	Africa|hCoV-19/Nigeria/OY598-CV169/2020|EPI ISL 527900|B.1.1|Nigeria|2020-06-09	0.0005204526	Africa
Africa|hCoV-19/Gambia/GC19-2427/2020|EPI ISL 561105|B.1.1.293|Gambia|2020-07-21	Africa|hCoV-19/Nigeria/OY598-CV169/2020|EPI ISL 527900|B.1.1|Nigeria|2020-06-09	0.0004473668	Africa
Africa|hCoV-19/Gambia/GC19-2443/2020|EPI ISL 561106|B.1.5|Gambia|2020-07-21	Africa|hCoV-19/Nigeria/OY598-CV169/2020|EPI ISL 527900|B.1.1|Nigeria|2020-06-09	0.0003618748	Africa
Africa|hCoV-19/Gambia/GC19-2450/2020|EPI ISL 561107|B.1.5.12|Gambia|2020-07-21	Africa|hCoV-19/Nigeria/OY598-CV169/2020|EPI ISL 527900|B.1.1|Nigeria|2020-06-09	0.0005850422	Africa
Africa|hCoV-19/Gambia/GC19-2459/2020|EPI ISL 561108|B.1.1.293|Gambia|2020-07-21	Africa|hCoV-19/Nigeria/OY598-CV169/2020|EPI ISL 527900|B.1.1|Nigeria|2020-06-09	0.0004163508	Africa
Africa|hCoV-19/Gambia/GC19-2469/2020|EPI ISL 561109|B.1.5|Gambia|2020-07-21	Africa|hCoV-19/Nigeria/OY598-CV169/2020|EPI ISL 527900|B.1.1|Nigeria|2020-06-09	0.0003526754	Africa
Africa|hCoV-19/Gambia/GC19-2473/2020|EPI ISL 561110|B.1.5.12|Gambia|2020-07-21	Africa|hCoV-19/Nigeria/OY598-CV169/2020|EPI ISL 527900|B.1.1|Nigeria|2020-06-09	0.0006194978	Africa
Africa|hCoV-19/Gambia/GC19-2498/2020|EPI ISL 561111|B.1.292|Gambia|2020-07-21	Africa|hCoV-19/Nigeria/OY598-CV169/2020|EPI ISL 527900|B.1.1|Nigeria|2020-06-09	0.0005505769	Africa
Africa|hCoV-19/Gambia/GC19-2525/2020|EPI ISL 561113|B.1.1.293|Gambia|2020-07-21	Africa|hCoV-19/Nigeria/OY598-CV169/2020|EPI ISL 527900|B.1.1|Nigeria|2020-06-09	0.0004128703	Africa
Africa|hCoV-19/Gambia/GC19-2526/2020|EPI ISL 561114|B.1.5.12|Gambia|2020-07-21	Africa|hCoV-19/Nigeria/OY598-CV169/2020|EPI ISL 527900|B.1.1|Nigeria|2020-06-09	0.0005850545	Africa
Africa|hCoV-19/Gambia/GC19-2629/2020|EPI ISL 561123|B.1.5.12|Gambia|2020-07-21	Africa|hCoV-19/Nigeria/OY598-CV169/2020|EPI ISL 527900|B.1.1|Nigeria|2020-06-09	0.0005899140	Africa
Africa|hCoV-19/Gambia/GC19-2632/2020|EPI ISL 561124|B.1.5.12|Gambia|2020-07-21	Africa|hCoV-19/Nigeria/OY598-CV169/2020|EPI ISL 527900|B.1.1|Nigeria|2020-06-09	0.0005540613	Africa
Africa|hCoV-19/Gambia/GC19-2638/2020|EPI ISL 561126|B.1.5.12|Gambia|2020-07-21	Africa|hCoV-19/Nigeria/OY598-CV169/2020|EPI ISL 527900|B.1.1|Nigeria|2020-06-09	0.0005323830	Africa
Africa|hCoV-19/Gambia/GC19-2652/2020|EPI ISL 561128|B.1.5.12|Gambia|2020-07-21	Africa|hCoV-19/Nigeria/OY598-CV169/2020|EPI ISL 527900|B.1.1|Nigeria|2020-06-09	0.0004819883	Africa
Africa|hCoV-19/Gambia/GC19-2654/2020|EPI ISL 561130|B.1.292|Gambia|2020-07-21	Africa|hCoV-19/Nigeria/OY598-CV169/2020|EPI ISL 527900|B.1.1|Nigeria|2020-06-09	0.0005850600	Africa
Africa|hCoV-19/Gambia/GC19-2663/2020|EPI ISL 561133|B.1.1.293|Gambia|2020-07-21	Africa|hCoV-19/Nigeria/OY598-CV169/2020|EPI ISL 527900|B.1.1|Nigeria|2020-06-09	0.0004472851	Africa
Africa|hCoV-19/Gambia/GC19-2707/2020|EPI ISL 561134|B.1.1.293|Gambia|2020-07-21	Africa|hCoV-19/Nigeria/OY598-CV169/2020|EPI ISL 527900|B.1.1|Nigeria|2020-06-09	0.0004501292	Africa
Africa|hCoV-19/Gambia/GC19-2711/2020|EPI ISL 561135|B.1.5.12|Gambia|2020-07-21	Africa|hCoV-19/Nigeria/OY598-CV169/2020|EPI ISL 527900|B.1.1|Nigeria|2020-06-09	0.0005505652	Africa
Africa|hCoV-19/Gambia/GC19-2730/2020|EPI ISL 561136|B.1.5.12|Gambia|2020-07-21	Africa|hCoV-19/Nigeria/OY598-CV169/2020|EPI ISL 527900|B.1.1|Nigeria|2020-06-09	0.0006233975	Africa
Africa|hCoV-19/Gambia/GC19-2731/2020|EPI ISL 561137|B.1.1.293|Gambia|2020-07-21	Africa|hCoV-19/Nigeria/OY598-CV169/2020|EPI ISL 527900|B.1.1|Nigeria|2020-06-09	0.0004128982	Africa
Africa|hCoV-19/Gambia/GC19-2828/2020|EPI ISL 561150|B.1.361|Gambia|2020-07-24	Africa|hCoV-19/Nigeria/OY598-CV169/2020|EPI ISL 527900|B.1.1|Nigeria|2020-06-09	0.0005506392	Africa
Africa|hCoV-19/Gambia/GC19-2842/2020|EPI ISL 561151|B.1.1|Gambia|2020-07-24	Africa|hCoV-19/Nigeria/OY598-CV169/2020|EPI ISL 527900|B.1.1|Nigeria|2020-06-09	0.0004817396	Africa
Africa|hCoV-19/Gambia/GC19-2898/2020|EPI ISL 561153|B.1.5.12|Gambia|2020-07-24	Africa|hCoV-19/Nigeria/OY598-CV169/2020|EPI ISL 527900|B.1.1|Nigeria|2020-06-09	0.0005506028	Africa
Africa|hCoV-19/Gambia/GC19-2904/2020|EPI ISL 561154|B.1.1|Gambia|2020-07-24	Africa|hCoV-19/Nigeria/OY598-CV169/2020|EPI ISL 527900|B.1.1|Nigeria|2020-06-09	0.0004817229	Africa
Africa|hCoV-19/Gambia/GC19-2947/2020|EPI ISL 561155|B.1.5.12|Gambia|2020-07-24	Africa|hCoV-19/Nigeria/OY598-CV169/2020|EPI ISL 527900|B.1.1|Nigeria|2020-06-09	0.0005850137	Africa
Africa|hCoV-19/Gambia/GC19-2973/2020|EPI ISL 561156|B.1.1.293|Gambia|2020-07-24	Africa|hCoV-19/Nigeria/OY598-CV169/2020|EPI ISL 527900|B.1.1|Nigeria|2020-06-09	0.0003784475	Africa
Africa|hCoV-19/Gambia/GC19-2977/2020|EPI ISL 561157|B.1.1.293|Gambia|2020-07-24	Africa|hCoV-19/Nigeria/OY598-CV169/2020|EPI ISL 527900|B.1.1|Nigeria|2020-06-09	0.0003784606	Africa
Africa|hCoV-19/Gambia/GC19-2985/2020|EPI ISL 561158|B.1.5.12|Gambia|2020-07-24	Africa|hCoV-19/Nigeria/OY598-CV169/2020|EPI ISL 527900|B.1.1|Nigeria|2020-06-09	0.0004817250	Africa
Africa|hCoV-19/Gambia/GC19-2991/2020|EPI ISL 561159|B.1.1|Gambia|2020-07-24	Africa|hCoV-19/Nigeria/OY598-CV169/2020|EPI ISL 527900|B.1.1|Nigeria|2020-06-09	0.0004473667	Africa
Africa|hCoV-19/Gambia/GC19-3064/2020|EPI ISL 561160|B.1.1|Gambia|2020-07-25	Africa|hCoV-19/Nigeria/OY598-CV169/2020|EPI ISL 527900|B.1.1|Nigeria|2020-06-09	0.0004817562	Africa
Africa|hCoV-19/Gambia/GC19-3065/2020|EPI ISL 561161|B.1.5.12|Gambia|2020-07-25	Africa|hCoV-19/Nigeria/OY598-CV169/2020|EPI ISL 527900|B.1.1|Nigeria|2020-06-09	0.0005944699	Africa
Africa|hCoV-19/Gambia/GC19-3081/2020|EPI ISL 561162|B.1.1|Gambia|2020-07-25	Africa|hCoV-19/Nigeria/OY598-CV169/2020|EPI ISL 527900|B.1.1|Nigeria|2020-06-09	0.0004817385	Africa
Africa|hCoV-19/Gambia/GC19-3085/2020|EPI ISL 561163|B.1.1.293|Gambia|2020-07-25	Africa|hCoV-19/Nigeria/OY598-CV169/2020|EPI ISL 527900|B.1.1|Nigeria|2020-06-09	0.0003808970	Africa
Africa|hCoV-19/Gambia/GC19-3087/2020|EPI ISL 561041|B.1.292|Gambia|2020-07-25	Africa|hCoV-19/Nigeria/OY598-CV169/2020|EPI ISL 527900|B.1.1|Nigeria|2020-06-09	0.0005849988	Africa
Africa|hCoV-19/Gambia/GC19-3099/2020|EPI ISL 561164|B.1.1.242|Gambia|2020-07-25	Africa|hCoV-19/Nigeria/OY598-CV169/2020|EPI ISL 527900|B.1.1|Nigeria|2020-06-09	0.0004472916	Africa
Africa|hCoV-19/Gambia/GC19-3110/2020|EPI ISL 561165|B.1.1.293|Gambia|2020-07-25	Africa|hCoV-19/Nigeria/OY598-CV169/2020|EPI ISL 527900|B.1.1|Nigeria|2020-06-09	0.0004128744	Africa
Africa|hCoV-19/Gambia/GC19-3112/2020|EPI ISL 561166|B.1|Gambia|2020-07-25	Africa|hCoV-19/Nigeria/OY598-CV169/2020|EPI ISL 527900|B.1.1|Nigeria|2020-06-09	0.0006538756	Africa
Africa|hCoV-19/Gambia/GC19-3113/2020|EPI ISL 561167|B.1.1.293|Gambia|2020-07-25	Africa|hCoV-19/Nigeria/OY598-CV169/2020|EPI ISL 527900|B.1.1|Nigeria|2020-06-09	0.0003784475	Africa
Africa|hCoV-19/Gambia/GC19-3114/2020|EPI ISL 561168|B.1.1|Gambia|2020-07-25	Africa|hCoV-19/Nigeria/OY598-CV169/2020|EPI ISL 527900|B.1.1|Nigeria|2020-06-09	0.0004817232	Africa
Africa|hCoV-19/Gambia/GC19-3135/2020|EPI ISL 561169|B.1.5.12|Gambia|2020-07-27	Africa|hCoV-19/Nigeria/OY598-CV169/2020|EPI ISL 527900|B.1.1|Nigeria|2020-06-09	0.0004501355	Africa
Africa|hCoV-19/Gambia/GC19-3140/2020|EPI ISL 561042|B.1.5.12|Gambia|2020-07-27	Africa|hCoV-19/Nigeria/OY598-CV169/2020|EPI ISL 527900|B.1.1|Nigeria|2020-06-09	0.0006539549	Africa
Africa|hCoV-19/Gambia/GC19-3145/2020|EPI ISL 561170|B.1.1|Gambia|2020-07-27	Africa|hCoV-19/Nigeria/OY598-CV169/2020|EPI ISL 527900|B.1.1|Nigeria|2020-06-09	0.0004817396	Africa
Africa|hCoV-19/Gambia/GC19-3146/2020|EPI ISL 561171|B.1.5.12|Gambia|2020-07-27	Africa|hCoV-19/Nigeria/OY598-CV169/2020|EPI ISL 527900|B.1.1|Nigeria|2020-06-09	0.0004501405	Africa
Africa|hCoV-19/Gambia/GC19-3165/2020|EPI ISL 561043|B.1.1.293|Gambia|2020-07-27	Africa|hCoV-19/Nigeria/OY598-CV169/2020|EPI ISL 527900|B.1.1|Nigeria|2020-06-09	0.0003784474	Africa
Africa|hCoV-19/Gambia/GC19-3166/2020|EPI ISL 561044|B.1.5.12|Gambia|2020-07-27	Africa|hCoV-19/Nigeria/OY598-CV169/2020|EPI ISL 527900|B.1.1|Nigeria|2020-06-09	0.0004501202	Africa
Africa|hCoV-19/Gambia/GC19-3189/2020|EPI ISL 561045|B.1.5|Gambia|2020-07-27	Africa|hCoV-19/Nigeria/OY598-CV169/2020|EPI ISL 527900|B.1.1|Nigeria|2020-06-09	0.0003497100	Africa
Africa|hCoV-19/Gambia/GC19-3192/2020|EPI ISL 561046|B.1.5|Gambia|2020-07-27	Africa|hCoV-19/Nigeria/OY598-CV169/2020|EPI ISL 527900|B.1.1|Nigeria|2020-06-09	0.0003116518	Africa
Africa|hCoV-19/Gambia/GC19-3193/2020|EPI ISL 561047|B.1.5.12|Gambia|2020-07-27	Africa|hCoV-19/Nigeria/OY598-CV169/2020|EPI ISL 527900|B.1.1|Nigeria|2020-06-09	0.0004501043	Africa
Africa|hCoV-19/Gambia/GC19-3208/2020|EPI ISL 561048|B.1.5.12|Gambia|2020-07-27	Africa|hCoV-19/Nigeria/OY598-CV169/2020|EPI ISL 527900|B.1.1|Nigeria|2020-06-09	0.0005194628	Africa
Africa|hCoV-19/Gambia/GC19-3209/2020|EPI ISL 561049|B.1.5.12|Gambia|2020-07-27	Africa|hCoV-19/Nigeria/OY598-CV169/2020|EPI ISL 527900|B.1.1|Nigeria|2020-06-09	0.0004155300	Africa
Africa|hCoV-19/Gambia/GC19-3210/2020|EPI ISL 561050|B.1.5.12|Gambia|2020-07-27	Africa|hCoV-19/Nigeria/OY598-CV169/2020|EPI ISL 527900|B.1.1|Nigeria|2020-06-09	0.0004258880	Africa
Africa|hCoV-19/Gambia/GC19-3214/2020|EPI ISL 561051|B.1.1.293|Gambia|2020-07-27	Africa|hCoV-19/Nigeria/OY598-CV169/2020|EPI ISL 527900|B.1.1|Nigeria|2020-06-09	0.0003462617	Africa
Africa|hCoV-19/Gambia/GC19-3219/2020|EPI ISL 561052|B.1.5.12|Gambia|2020-07-27	Africa|hCoV-19/Nigeria/OY598-CV169/2020|EPI ISL 527900|B.1.1|Nigeria|2020-06-09	0.0004817904	Africa
Africa|hCoV-19/Gambia/GC19-3246/2020|EPI ISL 561053|B.1.5.12|Gambia|2020-07-27	Africa|hCoV-19/Nigeria/OY598-CV169/2020|EPI ISL 527900|B.1.1|Nigeria|2020-06-09	0.0004501602	Africa
Africa|hCoV-19/Gambia/GC19-3255/2020|EPI ISL 561054|B.1.177|Gambia|2020-07-27	Africa|hCoV-19/Nigeria/OY598-CV169/2020|EPI ISL 527900|B.1.1|Nigeria|2020-06-09	0.0002770125	Africa
Africa|hCoV-19/Gambia/GC19-3266/2020|EPI ISL 561055|B.1.5|Gambia|2020-07-27	Africa|hCoV-19/Nigeria/OY598-CV169/2020|EPI ISL 527900|B.1.1|Nigeria|2020-06-09	0.0002423556	Africa
Africa|hCoV-19/Gambia/GC19-3267/2020|EPI ISL 561056|B.1.5.12|Gambia|2020-07-27	Africa|hCoV-19/Nigeria/OY598-CV169/2020|EPI ISL 527900|B.1.1|Nigeria|2020-06-09	0.0003808985	Africa
Africa|hCoV-19/Gambia/GC19-3278/2020|EPI ISL 561058|B.1.5.12|Gambia|2020-07-27	Africa|hCoV-19/Nigeria/OY598-CV169/2020|EPI ISL 527900|B.1.1|Nigeria|2020-06-09	0.0004154770	Africa
Africa|hCoV-19/Gambia/GC19-3301/2020|EPI ISL 561059|B.1.5.12|Gambia|2020-07-27	Africa|hCoV-19/Nigeria/OY598-CV169/2020|EPI ISL 527900|B.1.1|Nigeria|2020-06-09	0.0004155201	Africa
Africa|hCoV-19/Gambia/GC19-3317/2020|EPI ISL 561060|B.1.5|Gambia|2020-07-27	Africa|hCoV-19/Nigeria/OY598-CV169/2020|EPI ISL 527900|B.1.1|Nigeria|2020-06-09	0.0003441507	Africa
Africa|hCoV-19/Gambia/GC19-3323/2020|EPI ISL 561061|B.1.5|Gambia|2020-07-27	Africa|hCoV-19/Nigeria/OY598-CV169/2020|EPI ISL 527900|B.1.1|Nigeria|2020-06-09	0.0002770249	Africa
Africa|hCoV-19/Gambia/GC19-3358/2020|EPI ISL 561062|B.1.1.293|Gambia|2020-07-27	Africa|hCoV-19/Nigeria/OY598-CV169/2020|EPI ISL 527900|B.1.1|Nigeria|2020-06-09	0.0004817223	Africa
Africa|hCoV-19/Gambia/GC19-3365/2020|EPI ISL 561063|B.1.5.12|Gambia|2020-07-27	Africa|hCoV-19/Nigeria/OY598-CV169/2020|EPI ISL 527900|B.1.1|Nigeria|2020-06-09	0.0004847930	Africa
Africa|hCoV-19/Gambia/GC19-3373/2020|EPI ISL 561064|B.1.5|Gambia|2020-07-27	Africa|hCoV-19/Nigeria/OY598-CV169/2020|EPI ISL 527900|B.1.1|Nigeria|2020-06-09	0.0003462761	Africa
Africa|hCoV-19/Gambia/GC19-3374/2020|EPI ISL 561065|B.1.5.12|Gambia|2020-07-27	Africa|hCoV-19/Nigeria/OY598-CV169/2020|EPI ISL 527900|B.1.1|Nigeria|2020-06-09	0.0004501197	Africa
Africa|hCoV-19/Gambia/GC19-3375/2020|EPI ISL 561066|B.1.5.12|Gambia|2020-07-27	Africa|hCoV-19/Nigeria/OY598-CV169/2020|EPI ISL 527900|B.1.1|Nigeria|2020-06-09	0.0004154768	Africa
Africa|hCoV-19/Gambia/GC19-3380/2020|EPI ISL 561067|B.1.5.12|Gambia|2020-07-27	Africa|hCoV-19/Nigeria/OY598-CV169/2020|EPI ISL 527900|B.1.1|Nigeria|2020-06-09	0.0004501200	Africa
Africa|hCoV-19/Gambia/GC19-3381/2020|EPI ISL 561068|B.1.5.12|Gambia|2020-07-27	Africa|hCoV-19/Nigeria/OY598-CV169/2020|EPI ISL 527900|B.1.1|Nigeria|2020-06-09	0.0006538964	Africa
Africa|hCoV-19/Gambia/GC19-3396/2020|EPI ISL 561069|B.1.5.12|Gambia|2020-07-27	Africa|hCoV-19/Nigeria/OY598-CV169/2020|EPI ISL 527900|B.1.1|Nigeria|2020-06-09	0.0006194690	Africa
Africa|hCoV-19/Gambia/GC19-3398/2020|EPI ISL 561070|B.1.1.242|Gambia|2020-07-27	Africa|hCoV-19/Nigeria/OY598-CV169/2020|EPI ISL 527900|B.1.1|Nigeria|2020-06-09	0.0005505524	Africa
Africa|hCoV-19/Gambia/GC19-3399/2020|EPI ISL 561172|B.1.5|Gambia|2020-07-27	Africa|hCoV-19/Nigeria/OY598-CV169/2020|EPI ISL 527900|B.1.1|Nigeria|2020-06-09	0.0003785424	Africa
Africa|hCoV-19/Gambia/GC19-3400/2020|EPI ISL 561173|B.1.5|Gambia|2020-07-27	Africa|hCoV-19/Nigeria/OY598-CV169/2020|EPI ISL 527900|B.1.1|Nigeria|2020-06-09	0.0004473621	Africa
Africa|hCoV-19/Gambia/GC19-3407/2020|EPI ISL 561174|B.1.1.242|Gambia|2020-07-27	Africa|hCoV-19/Nigeria/OY598-CV169/2020|EPI ISL 527900|B.1.1|Nigeria|2020-06-09	0.0004129329	Africa
Africa|hCoV-19/Gambia/GC19-3411/2020|EPI ISL 561175|B.1.5.12|Gambia|2020-07-27	Africa|hCoV-19/Nigeria/OY598-CV169/2020|EPI ISL 527900|B.1.1|Nigeria|2020-06-09	0.0005238940	Africa
Africa|hCoV-19/Gambia/GC19-3418/2020|EPI ISL 561176|B.1.1.242|Gambia|2020-07-27	Africa|hCoV-19/Nigeria/OY598-CV169/2020|EPI ISL 527900|B.1.1|Nigeria|2020-06-09	0.0004817461	Africa
Africa|hCoV-19/Gambia/GC19-3429/2020|EPI ISL 561178|B.1.5.12|Gambia|2020-07-27	Africa|hCoV-19/Nigeria/OY598-CV169/2020|EPI ISL 527900|B.1.1|Nigeria|2020-06-09	0.0004817251	Africa
Africa|hCoV-19/Gambia/GC19-3432/2020|EPI ISL 561179|B.1.5.12|Gambia|2020-07-27	Africa|hCoV-19/Nigeria/OY598-CV169/2020|EPI ISL 527900|B.1.1|Nigeria|2020-06-09	0.0006234497	Africa
Africa|hCoV-19/Gambia/GC19-3438/2020|EPI ISL 561180|B.1.5.12|Gambia|2020-07-27	Africa|hCoV-19/Nigeria/OY598-CV169/2020|EPI ISL 527900|B.1.1|Nigeria|2020-06-09	0.0006195044	Africa
Africa|hCoV-19/Gambia/GC19-3445/2020|EPI ISL 561181|B.1.5.12|Gambia|2020-07-27	Africa|hCoV-19/Nigeria/OY598-CV169/2020|EPI ISL 527900|B.1.1|Nigeria|2020-06-09	0.0006883272	Africa
Africa|hCoV-19/Gambia/GC19-3448/2020|EPI ISL 561183|B.1.5|Gambia|2020-07-27	Africa|hCoV-19/Nigeria/OY598-CV169/2020|EPI ISL 527900|B.1.1|Nigeria|2020-06-09	0.0003846588	Africa
Africa|hCoV-19/Gambia/GC19-3497/2020|EPI ISL 561184|B.1.5.12|Gambia|2020-07-27	Africa|hCoV-19/Nigeria/OY598-CV169/2020|EPI ISL 527900|B.1.1|Nigeria|2020-06-09	0.0006194269	Africa
Africa|hCoV-19/Gambia/GC19-3503/2020|EPI ISL 561186|B.1.5.12|Gambia|2020-07-27	Africa|hCoV-19/Nigeria/OY598-CV169/2020|EPI ISL 527900|B.1.1|Nigeria|2020-06-09	0.0004888557	Africa
Africa|hCoV-19/Gambia/GC19-3504/2020|EPI ISL 561187|B.1.5.12|Gambia|2020-07-27	Africa|hCoV-19/Nigeria/OY598-CV169/2020|EPI ISL 527900|B.1.1|Nigeria|2020-06-09	0.0005540806	Africa
Africa|hCoV-19/Gambia/GC19-3505/2020|EPI ISL 561188|B.1.5.12|Gambia|2020-07-27	Africa|hCoV-19/Nigeria/OY598-CV169/2020|EPI ISL 527900|B.1.1|Nigeria|2020-06-09	0.0005506105	Africa
Africa|hCoV-19/Gambia/GC19-3529/2020|EPI ISL 561191|B.1.5.12|Gambia|2020-07-27	Africa|hCoV-19/Nigeria/OY598-CV169/2020|EPI ISL 527900|B.1.1|Nigeria|2020-06-09	0.0006194841	Africa
Africa|hCoV-19/Gambia/GC19-3530/2020|EPI ISL 561192|B.1.5.12|Gambia|2020-07-27	Africa|hCoV-19/Nigeria/OY598-CV169/2020|EPI ISL 527900|B.1.1|Nigeria|2020-06-09	0.0004584859	Africa
Africa|hCoV-19/Gambia/GC19-3533/2020|EPI ISL 561193|B.1.1.293|Gambia|2020-07-27	Africa|hCoV-19/Nigeria/OY598-CV169/2020|EPI ISL 527900|B.1.1|Nigeria|2020-06-09	0.0004129137	Africa
Africa|hCoV-19/Gambia/GC19-3535/2020|EPI ISL 561194|B.1.1.242|Gambia|2020-07-27	Africa|hCoV-19/Nigeria/OY598-CV169/2020|EPI ISL 527900|B.1.1|Nigeria|2020-06-09	0.0004817301	Africa
Africa|hCoV-19/Gambia/GC19-3550/2020|EPI ISL 561195|B.1.5.12|Gambia|2020-07-27	Africa|hCoV-19/Nigeria/OY598-CV169/2020|EPI ISL 527900|B.1.1|Nigeria|2020-06-09	0.0005850481	Africa
Africa|hCoV-19/Gambia/GC19-3565/2020|EPI ISL 561196|B.1.5.12|Gambia|2020-07-27	Africa|hCoV-19/Nigeria/OY598-CV169/2020|EPI ISL 527900|B.1.1|Nigeria|2020-06-09	0.0005161445	Africa
Africa|hCoV-19/Gambia/GC19-3578/2020|EPI ISL 561197|B.1.5.12|Gambia|2020-07-27	Africa|hCoV-19/Nigeria/OY598-CV169/2020|EPI ISL 527900|B.1.1|Nigeria|2020-06-09	0.0005508311	Africa
Africa|hCoV-19/Gambia/GC19-3629/2020|EPI ISL 561199|B.1.5.12|Gambia|2020-07-27	Africa|hCoV-19/Nigeria/OY598-CV169/2020|EPI ISL 527900|B.1.1|Nigeria|2020-06-09	0.0006539270	Africa
Africa|hCoV-19/Gambia/GC19-3656/2020|EPI ISL 561201|B.1.5.12|Gambia|2020-07-27	Africa|hCoV-19/Nigeria/OY598-CV169/2020|EPI ISL 527900|B.1.1|Nigeria|2020-06-09	0.0005506223	Africa
Africa|hCoV-19/Gambia/GC19-3659/2020|EPI ISL 561202|B.1.1|Gambia|2020-07-27	Africa|hCoV-19/Nigeria/OY598-CV169/2020|EPI ISL 527900|B.1.1|Nigeria|2020-06-09	0.0004473559	Africa
Africa|hCoV-19/Gambia/GC19-3666/2020|EPI ISL 561204|B.1.5.12|Gambia|2020-07-27	Africa|hCoV-19/Nigeria/OY598-CV169/2020|EPI ISL 527900|B.1.1|Nigeria|2020-06-09	0.0006246493	Africa
Africa|hCoV-19/Gambia/GC19-3769/2020|EPI ISL 561072|B.1.292|Gambia|2020-07-27	Africa|hCoV-19/Nigeria/OY598-CV169/2020|EPI ISL 527900|B.1.1|Nigeria|2020-06-09	0.0005237589	Africa
Africa|hCoV-19/Gambia/GC19-3773/2020|EPI ISL 561073|B.1.5.12|Gambia|2020-07-27	Africa|hCoV-19/Nigeria/OY598-CV169/2020|EPI ISL 527900|B.1.1|Nigeria|2020-06-09	0.0006194688	Africa
Africa|hCoV-19/Gambia/GC19-3774/2020|EPI ISL 561074|B.1.5.12|Gambia|2020-07-27	Africa|hCoV-19/Nigeria/OY598-CV169/2020|EPI ISL 527900|B.1.1|Nigeria|2020-06-09	0.0005850422	Africa
Africa|hCoV-19/Gambia/GC19-3794/2020|EPI ISL 561078|B.1.5.12|Gambia|2020-07-27	Africa|hCoV-19/Nigeria/OY598-CV169/2020|EPI ISL 527900|B.1.1|Nigeria|2020-06-09	0.0005587038	Africa
Africa|hCoV-19/Gambia/GC19-3796/2020|EPI ISL 561079|B.1.5.12|Gambia|2020-07-27	Africa|hCoV-19/Nigeria/OY598-CV169/2020|EPI ISL 527900|B.1.1|Nigeria|2020-06-09	0.0006194386	Africa
Africa|hCoV-19/Gambia/GC19-3798/2020|EPI ISL 561080|B.1.1.242|Gambia|2020-07-27	Africa|hCoV-19/Nigeria/OY598-CV169/2020|EPI ISL 527900|B.1.1|Nigeria|2020-06-09	0.0004865296	Africa
Africa|hCoV-19/Gambia/GC19-3799/2020|EPI ISL 561081|B.1.1.242|Gambia|2020-07-27	Africa|hCoV-19/Nigeria/OY598-CV169/2020|EPI ISL 527900|B.1.1|Nigeria|2020-06-09	0.0005161099	Africa
Africa|hCoV-19/Gambia/GC19-3802/2020|EPI ISL 561082|B.1.5.12|Gambia|2020-07-27	Africa|hCoV-19/Nigeria/OY598-CV169/2020|EPI ISL 527900|B.1.1|Nigeria|2020-06-09	0.0006538880	Africa
Africa|hCoV-19/Gambia/GC19-3805/2020|EPI ISL 561083|B.1.5.12|Gambia|2020-07-27	Africa|hCoV-19/Nigeria/OY598-CV169/2020|EPI ISL 527900|B.1.1|Nigeria|2020-06-09	0.0006194540	Africa
Africa|hCoV-19/Gambia/GC19-3806/2020|EPI ISL 561084|B.1.1.293|Gambia|2020-07-27	Africa|hCoV-19/Nigeria/OY598-CV169/2020|EPI ISL 527900|B.1.1|Nigeria|2020-06-09	0.0004128787	Africa
Africa|hCoV-19/Gambia/GC19-3807/2020|EPI ISL 561085|B.1.1.293|Gambia|2020-07-27	Africa|hCoV-19/Nigeria/OY598-CV169/2020|EPI ISL 527900|B.1.1|Nigeria|2020-06-09	0.0004473297	Africa
Africa|hCoV-19/Gambia/GC19-3812/2020|EPI ISL 561086|B.1.1.293|Gambia|2020-07-27	Africa|hCoV-19/Nigeria/OY598-CV169/2020|EPI ISL 527900|B.1.1|Nigeria|2020-06-09	0.0004480183	Africa
Africa|hCoV-19/Gambia/GC19-3813/2020|EPI ISL 561087|B.1.1.293|Gambia|2020-07-27	Africa|hCoV-19/Nigeria/OY598-CV169/2020|EPI ISL 527900|B.1.1|Nigeria|2020-06-09	0.0004473141	Africa
Africa|hCoV-19/Gambia/GC19-3814/2020|EPI ISL 561088|B.1|Gambia|2020-07-27	Africa|hCoV-19/Nigeria/OY598-CV169/2020|EPI ISL 527900|B.1.1|Nigeria|2020-06-09	0.0007228532	Africa
Africa|hCoV-19/Gambia/GC19-3816/2020|EPI ISL 561089|B.1.1.293|Gambia|2020-07-27	Africa|hCoV-19/Nigeria/OY598-CV169/2020|EPI ISL 527900|B.1.1|Nigeria|2020-06-09	0.0003808708	Africa
Africa|hCoV-19/Gambia/GC19-3818/2020|EPI ISL 561090|B.1.1.293|Gambia|2020-07-27	Africa|hCoV-19/Nigeria/OY598-CV169/2020|EPI ISL 527900|B.1.1|Nigeria|2020-06-09	0.0005161422	Africa
Africa|hCoV-19/Gambia/GC19-3820/2020|EPI ISL 561091|B.1.1.293|Gambia|2020-07-27	Africa|hCoV-19/Nigeria/OY598-CV169/2020|EPI ISL 527900|B.1.1|Nigeria|2020-06-09	0.0004473144	Africa
Africa|hCoV-19/Gambia/GC19-3821/2020|EPI ISL 561092|B.1.5.12|Gambia|2020-07-27	Africa|hCoV-19/Nigeria/OY598-CV169/2020|EPI ISL 527900|B.1.1|Nigeria|2020-06-09	0.0004937297	Africa
Africa|hCoV-19/Gambia/GC19-3822/2020|EPI ISL 561093|B.1.5.12|Gambia|2020-07-27	Africa|hCoV-19/Nigeria/OY598-CV169/2020|EPI ISL 527900|B.1.1|Nigeria|2020-06-09	0.0006194700	Africa
Africa|hCoV-19/Gambia/GC19-3823/2020|EPI ISL 561094|B.1.5.12|Gambia|2020-07-27	Africa|hCoV-19/Nigeria/OY598-CV169/2020|EPI ISL 527900|B.1.1|Nigeria|2020-06-09	0.0005887612	Africa
Africa|hCoV-19/Gambia/GC19-3835/2020|EPI ISL 561096|B.1.1.293|Gambia|2020-07-27	Africa|hCoV-19/Nigeria/OY598-CV169/2020|EPI ISL 527900|B.1.1|Nigeria|2020-06-09	0.0004128924	Africa
Africa|hCoV-19/Gambia/GC19-3836/2020|EPI ISL 561097|B.1.5.12|Gambia|2020-07-27	Africa|hCoV-19/Nigeria/OY598-CV169/2020|EPI ISL 527900|B.1.1|Nigeria|2020-06-09	0.0005850016	Africa
Africa|hCoV-19/Gambia/GC19-3839/2020|EPI ISL 561098|B.1.5.12|Gambia|2020-07-27	Africa|hCoV-19/Nigeria/OY598-CV169/2020|EPI ISL 527900|B.1.1|Nigeria|2020-06-09	0.0006194690	Africa
Africa|hCoV-19/Gambia/GC19-3842/2020|EPI ISL 561099|B.1.1.293|Gambia|2020-07-27	Africa|hCoV-19/Nigeria/OY598-CV169/2020|EPI ISL 527900|B.1.1|Nigeria|2020-06-09	0.0005161530	Africa
Africa|hCoV-19/Gambia/GC19-3846/2020|EPI ISL 561100|B.1.1.293|Gambia|2020-07-27	Africa|hCoV-19/Nigeria/OY598-CV169/2020|EPI ISL 527900|B.1.1|Nigeria|2020-06-09	0.0004817330	Africa
Africa|hCoV-19/Gambia/GC19-3852/2020|EPI ISL 561101|B.1.5.12|Gambia|2020-07-27	Africa|hCoV-19/Nigeria/OY598-CV169/2020|EPI ISL 527900|B.1.1|Nigeria|2020-06-09	0.0005936826	Africa
Africa|hCoV-19/Gambia/GC19-3854/2020|EPI ISL 561102|B.1.1.293|Gambia|2020-07-27	Africa|hCoV-19/Nigeria/OY598-CV169/2020|EPI ISL 527900|B.1.1|Nigeria|2020-06-09	0.0005161530	Africa
Africa|hCoV-19/Gambia/GC192573/2020|EPI ISL 561115|B.1.5.12|Gambia|2020-07-21	Africa|hCoV-19/Nigeria/OY598-CV169/2020|EPI ISL 527900|B.1.1|Nigeria|2020-06-09	0.0006194968	Africa
Africa|hCoV-19/Gambia/GC192576/2020|EPI ISL 561117|B.1.5.12|Gambia|2020-07-21	Africa|hCoV-19/Nigeria/OY598-CV169/2020|EPI ISL 527900|B.1.1|Nigeria|2020-06-09	0.0005205142	Africa
Africa|hCoV-19/Gambia/GC192579/2020|EPI ISL 561118|B.1.5.12|Gambia|2020-07-21	Africa|hCoV-19/Nigeria/OY598-CV169/2020|EPI ISL 527900|B.1.1|Nigeria|2020-06-09	0.0005235470	Africa
Africa|hCoV-19/Gambia/GC192602/2020|EPI ISL 561120|B.1.1.293|Gambia|2020-07-21	Africa|hCoV-19/Nigeria/OY598-CV169/2020|EPI ISL 527900|B.1.1|Nigeria|2020-06-09	0.0005161423	Africa
Africa|hCoV-19/Gambia/GC192610/2020|EPI ISL 561121|B.1.1.293|Gambia|2020-07-21	Africa|hCoV-19/Nigeria/OY598-CV169/2020|EPI ISL 527900|B.1.1|Nigeria|2020-06-09	0.0005161428	Africa
Africa|hCoV-19/Gambia/GC192751/2020|EPI ISL 561138|B.1.5.12|Gambia|2020-07-21	Africa|hCoV-19/Nigeria/OY598-CV169/2020|EPI ISL 527900|B.1.1|Nigeria|2020-06-09	0.0006539401	Africa
Africa|hCoV-19/Gambia/GC192756/2020|EPI ISL 561139|B.1.5.12|Gambia|2020-07-22	Africa|hCoV-19/Nigeria/OY598-CV169/2020|EPI ISL 527900|B.1.1|Nigeria|2020-06-09	0.0005850422	Africa
Africa|hCoV-19/Gambia/GC192772/2020|EPI ISL 561140|B.1.1|Gambia|2020-07-22	Africa|hCoV-19/Nigeria/OY598-CV169/2020|EPI ISL 527900|B.1.1|Nigeria|2020-06-09	0.0004817232	Africa
Africa|hCoV-19/Gambia/GC192778/2020|EPI ISL 561141|B.1.1|Gambia|2020-07-22	Africa|hCoV-19/Nigeria/OY598-CV169/2020|EPI ISL 527900|B.1.1|Nigeria|2020-06-09	0.0004817728	Africa
Africa|hCoV-19/Gambia/GC192781/2020|EPI ISL 561142|B.1.5.12|Gambia|2020-07-22	Africa|hCoV-19/Nigeria/OY598-CV169/2020|EPI ISL 527900|B.1.1|Nigeria|2020-06-09	0.0006194691	Africa
Africa|hCoV-19/Gambia/GC192782/2020|EPI ISL 561143|B.1.5.12|Gambia|2020-07-22	Africa|hCoV-19/Nigeria/OY598-CV169/2020|EPI ISL 527900|B.1.1|Nigeria|2020-06-09	0.0006194841	Africa
Africa|hCoV-19/Gambia/GC192786/2020|EPI ISL 561144|B.1.1.293|Gambia|2020-07-22	Africa|hCoV-19/Nigeria/OY598-CV169/2020|EPI ISL 527900|B.1.1|Nigeria|2020-06-09	0.0004472947	Africa
Africa|hCoV-19/Gambia/GC192789/2020|EPI ISL 561145|B.1|Gambia|2020-07-22	Africa|hCoV-19/Nigeria/OY598-CV169/2020|EPI ISL 527900|B.1.1|Nigeria|2020-06-09	0.0005505908	Africa
Africa|hCoV-19/Gambia/GC192811/2020|EPI ISL 561147|B.1.5.12|Gambia|2020-07-22	Africa|hCoV-19/Nigeria/OY598-CV169/2020|EPI ISL 527900|B.1.1|Nigeria|2020-06-09	0.0005591330	Africa
Africa|hCoV-19/Gambia/GC192812/2020|EPI ISL 561148|B.1.1.293|Gambia|2020-07-22	Africa|hCoV-19/Nigeria/OY598-CV169/2020|EPI ISL 527900|B.1.1|Nigeria|2020-06-09	0.0003784472	Africa
Africa|hCoV-19/Gambia/NPHL-038/2020|EPI ISL 561205|B.1.1|Gambia|2020	Africa|hCoV-19/Nigeria/OY598-CV169/2020|EPI ISL 527900|B.1.1|Nigeria|2020-06-09	0.0005161550	Africa
Africa|hCoV-19/Gambia/NPHL-061/2020|EPI ISL 561206|B.1.5.12|Gambia|2020	Africa|hCoV-19/Nigeria/OY598-CV169/2020|EPI ISL 527900|B.1.1|Nigeria|2020-06-09	0.0006883441	Africa
Africa|hCoV-19/Gambia/NPHL-1168/2020|EPI ISL 561212|B.1.5.12|Gambia|2020-06-27	Africa|hCoV-19/Nigeria/OY598-CV169/2020|EPI ISL 527900|B.1.1|Nigeria|2020-06-09	0.0006539529	Africa
Africa|hCoV-19/Gambia/NPHL-1208/2020|EPI ISL 561213|B.1.5.12|Gambia|2020-06-30	Africa|hCoV-19/Nigeria/OY598-CV169/2020|EPI ISL 527900|B.1.1|Nigeria|2020-06-09	0.0004179545	Africa
Africa|hCoV-19/Gambia/NPHL-1209/2020|EPI ISL 561214|B.1.5.12|Gambia|2020-06-30	Africa|hCoV-19/Nigeria/OY598-CV169/2020|EPI ISL 527900|B.1.1|Nigeria|2020-06-09	0.0003863149	Africa
Africa|hCoV-19/Gambia/NPHL-1212/2020|EPI ISL 561215|B.1.5.12|Gambia|2020-06-30	Africa|hCoV-19/Nigeria/OY598-CV169/2020|EPI ISL 527900|B.1.1|Nigeria|2020-06-09	0.0005505647	Africa
Africa|hCoV-19/Gambia/NPHL-1224/2020|EPI ISL 561217|B.1.1.293|Gambia|2020-06-30	Africa|hCoV-19/Nigeria/OY598-CV169/2020|EPI ISL 527900|B.1.1|Nigeria|2020-06-09	0.0003572349	Africa
Africa|hCoV-19/Gambia/NPHL-1230/2020|EPI ISL 561218|B.1.5|Gambia|2020-06-30	Africa|hCoV-19/Nigeria/OY598-CV169/2020|EPI ISL 527900|B.1.1|Nigeria|2020-06-09	0.0003482552	Africa
Africa|hCoV-19/Gambia/NPHL-1248/2020|EPI ISL 561222|B.1.5|Gambia|2020-07-01	Africa|hCoV-19/Nigeria/OY598-CV169/2020|EPI ISL 527900|B.1.1|Nigeria|2020-06-09	0.0003482290	Africa
Africa|hCoV-19/Gambia/NPHL-1258/2020|EPI ISL 561223|B.1.292|Gambia|2020-07-02	Africa|hCoV-19/Nigeria/OY598-CV169/2020|EPI ISL 527900|B.1.1|Nigeria|2020-06-09	0.0005161537	Africa
Africa|hCoV-19/Gambia/NPHL-1422/2020|EPI ISL 561228|B.1.5|Gambia|2020-07-04	Africa|hCoV-19/Nigeria/OY598-CV169/2020|EPI ISL 527900|B.1.1|Nigeria|2020-06-09	0.0002893410	Africa
Africa|hCoV-19/Gambia/NPHL-1424/2020|EPI ISL 561229|B.1.292|Gambia|2020-07-04	Africa|hCoV-19/Nigeria/OY598-CV169/2020|EPI ISL 527900|B.1.1|Nigeria|2020-06-09	0.0005163096	Africa
Africa|hCoV-19/Gambia/NPHL-1446/2020|EPI ISL 561230|B.1.5|Gambia|2020-07-04	Africa|hCoV-19/Nigeria/OY598-CV169/2020|EPI ISL 527900|B.1.1|Nigeria|2020-06-09	0.0003482292	Africa
Africa|hCoV-19/Gambia/NPHL-1477/2020|EPI ISL 561231|B.1.5|Gambia|2020	Africa|hCoV-19/Nigeria/OY598-CV169/2020|EPI ISL 527900|B.1.1|Nigeria|2020-06-09	0.0003594817	Africa
Africa|hCoV-19/Gambia/NPHL-1514/2020|EPI ISL 561232|B.1.1|Gambia|2020	Africa|hCoV-19/Nigeria/OY598-CV169/2020|EPI ISL 527900|B.1.1|Nigeria|2020-06-09	0.0004128603	Africa
Africa|hCoV-19/Gambia/NPHL-1641/2020|EPI ISL 561235|B.1.292|Gambia|2020-07-31	Africa|hCoV-19/Nigeria/OY598-CV169/2020|EPI ISL 527900|B.1.1|Nigeria|2020-06-09	0.0005339894	Africa
Africa|hCoV-19/Gambia/NPHL-1645/2020|EPI ISL 561236|B.1.1.293|Gambia|2020-08-04	Africa|hCoV-19/Nigeria/OY598-CV169/2020|EPI ISL 527900|B.1.1|Nigeria|2020-06-09	0.0004499217	Africa
Africa|hCoV-19/Gambia/NPHL-1711/2020|EPI ISL 561237|B.1.1.293|Gambia|2020-08-04	Africa|hCoV-19/Nigeria/OY598-CV169/2020|EPI ISL 527900|B.1.1|Nigeria|2020-06-09	0.0003784470	Africa
Africa|hCoV-19/Gambia/NPHL-1746/2020|EPI ISL 561238|B.1.1|Gambia|2020-07-20	Africa|hCoV-19/Nigeria/OY598-CV169/2020|EPI ISL 527900|B.1.1|Nigeria|2020-06-09	0.0003096686	Africa
Africa|hCoV-19/Gambia/NPHL-1921/2020|EPI ISL 561239|B.1.1|Gambia|2020	Africa|hCoV-19/Nigeria/OY598-CV169/2020|EPI ISL 527900|B.1.1|Nigeria|2020-06-09	0.0004817230	Africa
Africa|hCoV-19/Gambia/NPHL-1968/2020|EPI ISL 561240|B.1.1|Gambia|2020-07-16	Africa|hCoV-19/Nigeria/OY598-CV169/2020|EPI ISL 527900|B.1.1|Nigeria|2020-06-09	0.0004817232	Africa
Africa|hCoV-19/Gambia/NPHL-2037/2020|EPI ISL 561241|B.1.1|Gambia|2020-07-15	Africa|hCoV-19/Nigeria/OY598-CV169/2020|EPI ISL 527900|B.1.1|Nigeria|2020-06-09	0.0004473206	Africa
Africa|hCoV-19/Gambia/NPHL-2268/2020|EPI ISL 561242|B.1.1|Gambia|2020	Africa|hCoV-19/Nigeria/OY598-CV169/2020|EPI ISL 527900|B.1.1|Nigeria|2020-06-09	0.0002412121	Africa
Africa|hCoV-19/Gambia/NPHL-2344/2020|EPI ISL 561243|B.1.292|Gambia|2020	Africa|hCoV-19/Nigeria/OY598-CV169/2020|EPI ISL 527900|B.1.1|Nigeria|2020-06-09	0.0005850518	Africa
Africa|hCoV-19/Gambia/NPHL-2374/2020|EPI ISL 561244|B.1.5.12|Gambia|2020	Africa|hCoV-19/Nigeria/OY598-CV169/2020|EPI ISL 527900|B.1.1|Nigeria|2020-06-09	0.0005505842	Africa
Africa|hCoV-19/Gambia/NPHL-242/2020|EPI ISL 561245|B.1.5|Gambia|2020	Africa|hCoV-19/Nigeria/OY598-CV169/2020|EPI ISL 527900|B.1.1|Nigeria|2020-06-09	0.0003785180	Africa
Africa|hCoV-19/Gambia/NPHL-243/2020|EPI ISL 561246|B.1.5|Gambia|2020	Africa|hCoV-19/Nigeria/OY598-CV169/2020|EPI ISL 527900|B.1.1|Nigeria|2020-06-09	0.0003160914	Africa
Africa|hCoV-19/Gambia/NPHL-244/2020|EPI ISL 561247|B.1.1.293|Gambia|2020	Africa|hCoV-19/Nigeria/OY598-CV169/2020|EPI ISL 527900|B.1.1|Nigeria|2020-06-09	0.0004165533	Africa
Africa|hCoV-19/Gambia/NPHL-2443/2020|EPI ISL 561248|B.1.5.12|Gambia|2020	Africa|hCoV-19/Nigeria/OY598-CV169/2020|EPI ISL 527900|B.1.1|Nigeria|2020-06-09	0.0005505666	Africa
Africa|hCoV-19/Gambia/NPHL-2444/2020|EPI ISL 561249|B.1.292|Gambia|2020-07-21	Africa|hCoV-19/Nigeria/OY598-CV169/2020|EPI ISL 527900|B.1.1|Nigeria|2020-06-09	0.0005505765	Africa
Africa|hCoV-19/Gambia/NPHL-2446/2020|EPI ISL 561250|B.1.1|Gambia|2020	Africa|hCoV-19/Nigeria/OY598-CV169/2020|EPI ISL 527900|B.1.1|Nigeria|2020-06-09	0.0004584354	Africa
Africa|hCoV-19/Gambia/NPHL-245/2020|EPI ISL 561251|B.1.1|Gambia|2020	Africa|hCoV-19/Nigeria/OY598-CV169/2020|EPI ISL 527900|B.1.1|Nigeria|2020-06-09	0.0002769680	Africa
Africa|hCoV-19/Gambia/NPHL-2457/2020|EPI ISL 561252|B.1.1|Gambia|2020-07-21	Africa|hCoV-19/Nigeria/OY598-CV169/2020|EPI ISL 527900|B.1.1|Nigeria|2020-06-09	0.0004584192	Africa
Africa|hCoV-19/Gambia/NPHL-2458/2020|EPI ISL 561253|B.1.292|Gambia|2020-07-21	Africa|hCoV-19/Nigeria/OY598-CV169/2020|EPI ISL 527900|B.1.1|Nigeria|2020-06-09	0.0005291673	Africa
Africa|hCoV-19/Gambia/NPHL-2463/2020|EPI ISL 561254|B.1.1|Gambia|2020	Africa|hCoV-19/Nigeria/OY598-CV169/2020|EPI ISL 527900|B.1.1|Nigeria|2020-06-09	0.0004275038	Africa
Africa|hCoV-19/Gambia/NPHL-2465/2020|EPI ISL 561255|B.1.1|Gambia|2020-07-21	Africa|hCoV-19/Nigeria/OY598-CV169/2020|EPI ISL 527900|B.1.1|Nigeria|2020-06-09	0.0004584522	Africa
Africa|hCoV-19/Gambia/NPHL-2469/2020|EPI ISL 561256|B.1.5.12|Gambia|2020-07-21	Africa|hCoV-19/Nigeria/OY598-CV169/2020|EPI ISL 527900|B.1.1|Nigeria|2020-06-09	0.0005996148	Africa
Africa|hCoV-19/Gambia/NPHL-247/2020|EPI ISL 561257|B.1.1.293|Gambia|2020	Africa|hCoV-19/Nigeria/OY598-CV169/2020|EPI ISL 527900|B.1.1|Nigeria|2020-06-09	0.0004128851	Africa
Africa|hCoV-19/Gambia/NPHL-2470/2020|EPI ISL 561258|B.1.1|Gambia|2020-07-21	Africa|hCoV-19/Nigeria/OY598-CV169/2020|EPI ISL 527900|B.1.1|Nigeria|2020-06-09	0.0004584355	Africa
Africa|hCoV-19/Gambia/NPHL-2472/2020|EPI ISL 561259|B.1.5.12|Gambia|2020-07-21	Africa|hCoV-19/Nigeria/OY598-CV169/2020|EPI ISL 527900|B.1.1|Nigeria|2020-06-09	0.0003879099	Africa
Africa|hCoV-19/Gambia/NPHL-2473/2020|EPI ISL 561260|B.1.5.12|Gambia|2020-07-21	Africa|hCoV-19/Nigeria/OY598-CV169/2020|EPI ISL 527900|B.1.1|Nigeria|2020-06-09	0.0006883970	Africa
Africa|hCoV-19/Gambia/NPHL-2478/2020|EPI ISL 561261|B.1.5.12|Gambia|2020-07-21	Africa|hCoV-19/Nigeria/OY598-CV169/2020|EPI ISL 527900|B.1.1|Nigeria|2020-06-09	0.0003919233	Africa
Africa|hCoV-19/Gambia/NPHL-2497/2020|EPI ISL 561262|B.1.1.242|Gambia|2020-07-21	Africa|hCoV-19/Nigeria/OY598-CV169/2020|EPI ISL 527900|B.1.1|Nigeria|2020-06-09	0.0003918577	Africa
Africa|hCoV-19/Gambia/NPHL-2504/2020|EPI ISL 561264|B.1.5.12|Gambia|2020-07-23	Africa|hCoV-19/Nigeria/OY598-CV169/2020|EPI ISL 527900|B.1.1|Nigeria|2020-06-09	0.0006646182	Africa
Africa|hCoV-19/Gambia/NPHL-2514/2020|EPI ISL 561265|B.1.5.12|Gambia|2020-07-21	Africa|hCoV-19/Nigeria/OY598-CV169/2020|EPI ISL 527900|B.1.1|Nigeria|2020-06-09	0.0005643122	Africa
Africa|hCoV-19/Gambia/NPHL-2521/2020|EPI ISL 561266|B.1.5.12|Gambia|2020-07-23	Africa|hCoV-19/Nigeria/OY598-CV169/2020|EPI ISL 527900|B.1.1|Nigeria|2020-06-09	0.0005995962	Africa
Africa|hCoV-19/Gambia/NPHL-2522/2020|EPI ISL 561267|B.1.1.293|Gambia|2020-07-22	Africa|hCoV-19/Nigeria/OY598-CV169/2020|EPI ISL 527900|B.1.1|Nigeria|2020-06-09	0.0004235251	Africa
Africa|hCoV-19/Gambia/NPHL-2524/2020|EPI ISL 561268|B.1.1|Gambia|2020-07-24	Africa|hCoV-19/Nigeria/OY598-CV169/2020|EPI ISL 527900|B.1.1|Nigeria|2020-06-09	0.0004473211	Africa
Africa|hCoV-19/Gambia/NPHL-2529/2020|EPI ISL 561269|B.1.1.293|Gambia|2020-07-21	Africa|hCoV-19/Nigeria/OY598-CV169/2020|EPI ISL 527900|B.1.1|Nigeria|2020-06-09	0.0003878594	Africa
Africa|hCoV-19/Gambia/NPHL-253/2020|EPI ISL 561270|B.1.1.293|Gambia|2020	Africa|hCoV-19/Nigeria/OY598-CV169/2020|EPI ISL 527900|B.1.1|Nigeria|2020-06-09	0.0004472862	Africa
Africa|hCoV-19/Gambia/NPHL-2537/2020|EPI ISL 561271|B.1.1|Gambia|2020	Africa|hCoV-19/Nigeria/OY598-CV169/2020|EPI ISL 527900|B.1.1|Nigeria|2020-06-09	0.0004888095	Africa
Africa|hCoV-19/Gambia/NPHL-2538/2020|EPI ISL 561272|B.1.5.12|Gambia|2020-07-21	Africa|hCoV-19/Nigeria/OY598-CV169/2020|EPI ISL 527900|B.1.1|Nigeria|2020-06-09	0.0005643000	Africa
Africa|hCoV-19/Gambia/NPHL-2550/2020|EPI ISL 561274|B.1.292|Gambia|2020-07-21	Africa|hCoV-19/Nigeria/OY598-CV169/2020|EPI ISL 527900|B.1.1|Nigeria|2020-06-09	0.0004937397	Africa
Africa|hCoV-19/Gambia/NPHL-2554/2020|EPI ISL 561275|B.1.5.12|Gambia|2020	Africa|hCoV-19/Nigeria/OY598-CV169/2020|EPI ISL 527900|B.1.1|Nigeria|2020-06-09	0.0004937642	Africa
Africa|hCoV-19/Gambia/NPHL-2555/2020|EPI ISL 561276|B.1.1|Gambia|2020-07-21	Africa|hCoV-19/Nigeria/OY598-CV169/2020|EPI ISL 527900|B.1.1|Nigeria|2020-06-09	0.0003919019	Africa
Africa|hCoV-19/Gambia/NPHL-256/2020|EPI ISL 561277|B.1.1.293|Gambia|2020	Africa|hCoV-19/Nigeria/OY598-CV169/2020|EPI ISL 527900|B.1.1|Nigeria|2020-06-09	0.0003440606	Africa
Africa|hCoV-19/Gambia/NPHL-2560/2020|EPI ISL 561278|B.1.1|Gambia|2020	Africa|hCoV-19/Nigeria/OY598-CV169/2020|EPI ISL 527900|B.1.1|Nigeria|2020-06-09	0.0004584193	Africa
Africa|hCoV-19/Gambia/NPHL-2567/2020|EPI ISL 561279|B.1|Gambia|2020	Africa|hCoV-19/Nigeria/OY598-CV169/2020|EPI ISL 527900|B.1.1|Nigeria|2020-06-09	0.0007573253	Africa
Africa|hCoV-19/Gambia/NPHL-2573/2020|EPI ISL 561280|B.1.1.293|Gambia|2020	Africa|hCoV-19/Nigeria/OY598-CV169/2020|EPI ISL 527900|B.1.1|Nigeria|2020-06-09	0.0003879139	Africa
Africa|hCoV-19/Gambia/NPHL-2586/2020|EPI ISL 561281|B.1.5.12|Gambia|2020-07-23	Africa|hCoV-19/Nigeria/OY598-CV169/2020|EPI ISL 527900|B.1.1|Nigeria|2020-06-09	0.0004631409	Africa
Africa|hCoV-19/Gambia/NPHL-2588/2020|EPI ISL 561282|B.1.1|Gambia|2020	Africa|hCoV-19/Nigeria/OY598-CV169/2020|EPI ISL 527900|B.1.1|Nigeria|2020-06-09	0.0005161440	Africa
Africa|hCoV-19/Gambia/NPHL-2615/2020|EPI ISL 561283|B.1.1.293|Gambia|2020-08-18	Africa|hCoV-19/Nigeria/OY598-CV169/2020|EPI ISL 527900|B.1.1|Nigeria|2020-06-09	0.0004472852	Africa
Africa|hCoV-19/Gambia/NPHL-2626/2020|EPI ISL 561284|B.1.1.293|Gambia|2020	Africa|hCoV-19/Nigeria/OY598-CV169/2020|EPI ISL 527900|B.1.1|Nigeria|2020-06-09	0.0004473514	Africa
Africa|hCoV-19/Gambia/NPHL-2640/2020|EPI ISL 561285|B.1.5.12|Gambia|2020-06-17	Africa|hCoV-19/Nigeria/OY598-CV169/2020|EPI ISL 527900|B.1.1|Nigeria|2020-06-09	0.0005161678	Africa
Africa|hCoV-19/Gambia/NPHL-266/2020|EPI ISL 561286|B.1.5.12|Gambia|2020	Africa|hCoV-19/Nigeria/OY598-CV169/2020|EPI ISL 527900|B.1.1|Nigeria|2020-06-09	0.0005643318	Africa
Africa|hCoV-19/Gambia/NPHL-2706/2020|EPI ISL 561287|B.1.292|Gambia|2020	Africa|hCoV-19/Nigeria/OY598-CV169/2020|EPI ISL 527900|B.1.1|Nigeria|2020-06-09	0.0005850003	Africa
Africa|hCoV-19/Gambia/NPHL-2712/2020|EPI ISL 561288|B.1.5.12|Gambia|2020-08-03	Africa|hCoV-19/Nigeria/OY598-CV169/2020|EPI ISL 527900|B.1.1|Nigeria|2020-06-09	0.0006194968	Africa
Africa|hCoV-19/Gambia/NPHL-2727/2020|EPI ISL 561289|B.1.5.12|Gambia|2020-08-04	Africa|hCoV-19/Nigeria/OY598-CV169/2020|EPI ISL 527900|B.1.1|Nigeria|2020-06-09	0.0006194690	Africa
Africa|hCoV-19/Gambia/NPHL-2729/2020|EPI ISL 561290|B.1.1|Gambia|2020-07-23	Africa|hCoV-19/Nigeria/OY598-CV169/2020|EPI ISL 527900|B.1.1|Nigeria|2020-06-09	0.0004817232	Africa
Africa|hCoV-19/Gambia/NPHL-2736/2020|EPI ISL 561291|B.1.1.242|Gambia|2020-07-25	Africa|hCoV-19/Nigeria/OY598-CV169/2020|EPI ISL 527900|B.1.1|Nigeria|2020-06-09	0.0005161323	Africa
Africa|hCoV-19/Gambia/NPHL-2759/2020|EPI ISL 561292|B.1.5.12|Gambia|2020-08-07	Africa|hCoV-19/Nigeria/OY598-CV169/2020|EPI ISL 527900|B.1.1|Nigeria|2020-06-09	0.0005850947	Africa
Africa|hCoV-19/Gambia/NPHL-2762/2020|EPI ISL 561293|B.1.5.12|Gambia|2020-07-25	Africa|hCoV-19/Nigeria/OY598-CV169/2020|EPI ISL 527900|B.1.1|Nigeria|2020-06-09	0.0006539107	Africa
Africa|hCoV-19/Gambia/NPHL-2767/2020|EPI ISL 561294|B.1.1.293|Gambia|2020-07-25	Africa|hCoV-19/Nigeria/OY598-CV169/2020|EPI ISL 527900|B.1.1|Nigeria|2020-06-09	0.0004817133	Africa
Africa|hCoV-19/Gambia/NPHL-2768/2020|EPI ISL 561295|B.1.1.293|Gambia|2020-07-27	Africa|hCoV-19/Nigeria/OY598-CV169/2020|EPI ISL 527900|B.1.1|Nigeria|2020-06-09	0.0004128703	Africa
Africa|hCoV-19/Gambia/NPHL-277/2020|EPI ISL 561296|B.1.5.12|Gambia|2020	Africa|hCoV-19/Nigeria/OY598-CV169/2020|EPI ISL 527900|B.1.1|Nigeria|2020-06-09	0.0006194841	Africa
Africa|hCoV-19/Gambia/NPHL-2785/2020|EPI ISL 561297|B.1.1.242|Gambia|2020-07-27	Africa|hCoV-19/Nigeria/OY598-CV169/2020|EPI ISL 527900|B.1.1|Nigeria|2020-06-09	0.0004472916	Africa
Africa|hCoV-19/Gambia/NPHL-2790/2020|EPI ISL 561298|B.1.1.293|Gambia|2020	Africa|hCoV-19/Nigeria/OY598-CV169/2020|EPI ISL 527900|B.1.1|Nigeria|2020-06-09	0.0004817232	Africa
Africa|hCoV-19/Gambia/NPHL-2825/2020|EPI ISL 561299|B.1.5.12|Gambia|2020	Africa|hCoV-19/Nigeria/OY598-CV169/2020|EPI ISL 527900|B.1.1|Nigeria|2020-06-09	0.0006194111	Africa
Africa|hCoV-19/Gambia/NPHL-287/2020|EPI ISL 561300|B.1.1.293|Gambia|2020	Africa|hCoV-19/Nigeria/OY598-CV169/2020|EPI ISL 527900|B.1.1|Nigeria|2020-06-09	0.0004473098	Africa
Africa|hCoV-19/Gambia/NPHL-2889/2020|EPI ISL 561301|B.1.5.12|Gambia|2020	Africa|hCoV-19/Nigeria/OY598-CV169/2020|EPI ISL 527900|B.1.1|Nigeria|2020-06-09	0.0006658941	Africa
Africa|hCoV-19/Gambia/NPHL-2892/2020|EPI ISL 561302|B.1.5.12|Gambia|2020-09-07	Africa|hCoV-19/Nigeria/OY598-CV169/2020|EPI ISL 527900|B.1.1|Nigeria|2020-06-09	0.0006658941	Africa
Africa|hCoV-19/Gambia/NPHL-290/2020|EPI ISL 561303|B.1.1.293|Gambia|2020	Africa|hCoV-19/Nigeria/OY598-CV169/2020|EPI ISL 527900|B.1.1|Nigeria|2020-06-09	0.0004128699	Africa
Africa|hCoV-19/Gambia/NPHL-2909/2020|EPI ISL 561304|B.1.1.293|Gambia|2020-07-26	Africa|hCoV-19/Nigeria/OY598-CV169/2020|EPI ISL 527900|B.1.1|Nigeria|2020-06-09	0.0004473053	Africa
Africa|hCoV-19/Gambia/NPHL-2984/2020|EPI ISL 561307|B.1.1.293|Gambia|2020	Africa|hCoV-19/Nigeria/OY598-CV169/2020|EPI ISL 527900|B.1.1|Nigeria|2020-06-09	0.0004817447	Africa
Africa|hCoV-19/Gambia/NPHL-299/2020|EPI ISL 561308|B.1.1.293|Gambia|2020	Africa|hCoV-19/Nigeria/OY598-CV169/2020|EPI ISL 527900|B.1.1|Nigeria|2020-06-09	0.0004472947	Africa
Africa|hCoV-19/Gambia/NPHL-3047/2020|EPI ISL 561309|B.1.5.12|Gambia|2020-07-28	Africa|hCoV-19/Nigeria/OY598-CV169/2020|EPI ISL 527900|B.1.1|Nigeria|2020-06-09	0.0006603404	Africa
Africa|hCoV-19/Gambia/NPHL-3055/2020|EPI ISL 561310|B.1.5.12|Gambia|2020-07-17	Africa|hCoV-19/Nigeria/OY598-CV169/2020|EPI ISL 527900|B.1.1|Nigeria|2020-06-09	0.0006539099	Africa
Africa|hCoV-19/Gambia/NPHL-3062/2020|EPI ISL 561311|B.1.5.12|Gambia|2020	Africa|hCoV-19/Nigeria/OY598-CV169/2020|EPI ISL 527900|B.1.1|Nigeria|2020-06-09	0.0006603404	Africa
Africa|hCoV-19/Gambia/NPHL-3079/2020|EPI ISL 561312|B.1.5.12|Gambia|2020-07-27	Africa|hCoV-19/Nigeria/OY598-CV169/2020|EPI ISL 527900|B.1.1|Nigeria|2020-06-09	0.0006658941	Africa
Africa|hCoV-19/Gambia/NPHL-3206/2020|EPI ISL 561313|B.1.1.293|Gambia|2020	Africa|hCoV-19/Nigeria/OY598-CV169/2020|EPI ISL 527900|B.1.1|Nigeria|2020-06-09	0.0005161549	Africa
Africa|hCoV-19/Gambia/NPHL-3254/2020|EPI ISL 561315|B.1.5.12|Gambia|2020-07-28	Africa|hCoV-19/Nigeria/OY598-CV169/2020|EPI ISL 527900|B.1.1|Nigeria|2020-06-09	0.0006593565	Africa
Africa|hCoV-19/Gambia/NPHL-3281/2020|EPI ISL 561316|B.1.1|Gambia|2020-07-28	Africa|hCoV-19/Nigeria/OY598-CV169/2020|EPI ISL 527900|B.1.1|Nigeria|2020-06-09	0.0005664940	Africa
Africa|hCoV-19/Gambia/NPHL-483B/2020|EPI ISL 561318|B.1.1|Gambia|2020	Africa|hCoV-19/Nigeria/OY598-CV169/2020|EPI ISL 527900|B.1.1|Nigeria|2020-06-09	0.0005667307	Africa
Africa|hCoV-19/Gambia/NPHL-704/2020|EPI ISL 561320|B.1.1.293|Gambia|2020	Africa|hCoV-19/Nigeria/OY598-CV169/2020|EPI ISL 527900|B.1.1|Nigeria|2020-06-09	0.0006349726	Africa
Africa|hCoV-19/Gambia/NPHL-737/2020|EPI ISL 561323|B.1.1.293|Gambia|2020	Africa|hCoV-19/Nigeria/OY598-CV169/2020|EPI ISL 527900|B.1.1|Nigeria|2020-06-09	0.0003525832	Africa
Africa|hCoV-19/Gambia/NPHL-748/2020|EPI ISL 561324|B.1.1|Gambia|2020	Africa|hCoV-19/Nigeria/OY598-CV169/2020|EPI ISL 527900|B.1.1|Nigeria|2020-06-09	0.0004473212	Africa
Africa|hCoV-19/Gambia/NPHL-758/2020|EPI ISL 561326|B.1.1.293|Gambia|2020	Africa|hCoV-19/Nigeria/OY598-CV169/2020|EPI ISL 527900|B.1.1|Nigeria|2020-06-09	0.0003522853	Africa
Africa|hCoV-19/Gambia/NPHL-760/2020|EPI ISL 561327|B.1.5|Gambia|2020	Africa|hCoV-19/Nigeria/OY598-CV169/2020|EPI ISL 527900|B.1.1|Nigeria|2020-06-09	0.0002769874	Africa
Africa|hCoV-19/Gambia/NPHL-790/2020|EPI ISL 561329|B.1.5|Gambia|2020	Africa|hCoV-19/Nigeria/OY598-CV169/2020|EPI ISL 527900|B.1.1|Nigeria|2020-06-09	0.0002443862	Africa
Africa|hCoV-19/Gambia/NPHL-923/2020|EPI ISL 561330|B.1.5.12|Gambia|2020	Africa|hCoV-19/Nigeria/OY598-CV169/2020|EPI ISL 527900|B.1.1|Nigeria|2020-06-09	0.0005506030	Africa
Africa|hCoV-19/Gambia/NPHL-930/2020|EPI ISL 561331|B.1.5|Gambia|2020	Africa|hCoV-19/Nigeria/OY598-CV169/2020|EPI ISL 527900|B.1.1|Nigeria|2020-06-09	0.0002793073	Africa
Africa|hCoV-19/Gambia/NPHL-941/2020|EPI ISL 561332|B.1.5.12|Gambia|2020	Africa|hCoV-19/Nigeria/OY598-CV169/2020|EPI ISL 527900|B.1.1|Nigeria|2020-06-09	0.0005850135	Africa
Africa|hCoV-19/Gambia/NPHL-956/2020|EPI ISL 561334|B.1.5.12|Gambia|2020	Africa|hCoV-19/Nigeria/OY598-CV169/2020|EPI ISL 527900|B.1.1|Nigeria|2020-06-09	0.0005587038	Africa
Africa|hCoV-19/Ghana/1651 S3/2020|EPI ISL 422387|A.11|Ghana|2020-03-25	Africa|hCoV-19/Nigeria/OY598-CV169/2020|EPI ISL 527900|B.1.1|Nigeria|2020-06-09	0.0007508660	Africa
Africa|hCoV-19/Ghana/1659 S14/2020|EPI ISL 422405|B.1.220|Ghana|2020-03-25	Africa|hCoV-19/Nigeria/OY598-CV169/2020|EPI ISL 527900|B.1.1|Nigeria|2020-06-09	0.0003935447	Africa
Africa|hCoV-19/Ghana/2230 S4/2020|EPI ISL 422390|B.40|Ghana|2020-03-25	Africa|hCoV-19/Nigeria/OY598-CV169/2020|EPI ISL 527900|B.1.1|Nigeria|2020-06-09	0.0006269053	Africa
Africa|hCoV-19/Ghana/2333 S5/2020|EPI ISL 422394|B.1.3|Ghana|2020-03-27	Africa|hCoV-19/Nigeria/OY598-CV169/2020|EPI ISL 527900|B.1.1|Nigeria|2020-06-09	0.0005614464	Africa
Africa|hCoV-19/Ghana/2573 S27/2020|EPI ISL 515082|A|Ghana|2020-03-29	Africa|hCoV-19/Nigeria/OY598-CV169/2020|EPI ISL 527900|B.1.1|Nigeria|2020-06-09	0.0008309046	Africa
Africa|hCoV-19/Ghana/2666 S32/2020|EPI ISL 515083|A|Ghana|2020-03-27	Africa|hCoV-19/Nigeria/OY598-CV169/2020|EPI ISL 527900|B.1.1|Nigeria|2020-06-09	0.0002455258	Africa
Africa|hCoV-19/Ghana/2709 S25/2020|EPI ISL 515084|B.1|Ghana|2020-03-28	Africa|hCoV-19/Nigeria/OY598-CV169/2020|EPI ISL 527900|B.1.1|Nigeria|2020-06-09	0.0005511066	Africa
Africa|hCoV-19/Ghana/2828 S6/2020|EPI ISL 422397|A.11|Ghana|2020-03-29	Africa|hCoV-19/Nigeria/OY598-CV169/2020|EPI ISL 527900|B.1.1|Nigeria|2020-06-09	0.0008716580	Africa
Africa|hCoV-19/Ghana/2852 S30/2020|EPI ISL 515085|B.6|Ghana|2020-03-28	Africa|hCoV-19/Nigeria/OY598-CV169/2020|EPI ISL 527900|B.1.1|Nigeria|2020-06-09	0.0002451224	Africa
Africa|hCoV-19/Ghana/2914 S8/2020|EPI ISL 422399|B.1.1|Ghana|2020-03-30	Africa|hCoV-19/Nigeria/OY598-CV169/2020|EPI ISL 527900|B.1.1|Nigeria|2020-06-09	0.0003192500	Africa
Africa|hCoV-19/Ghana/34927 S20/2020|EPI ISL 515086|A.11|Ghana|2020-05-23	Africa|hCoV-19/Nigeria/OY598-CV169/2020|EPI ISL 527900|B.1.1|Nigeria|2020-06-09	0.0007295807	Africa
Africa|hCoV-19/Ghana/34928 S21/2020|EPI ISL 515087|A.11|Ghana|2020-05-23	Africa|hCoV-19/Nigeria/OY598-CV169/2020|EPI ISL 527900|B.1.1|Nigeria|2020-06-09	0.0008365434	Africa
Africa|hCoV-19/Ghana/34980 S22/2020|EPI ISL 515088|B.1.1|Ghana|2020-05-23	Africa|hCoV-19/Nigeria/OY598-CV169/2020|EPI ISL 527900|B.1.1|Nigeria|2020-06-09	0.0002482249	Africa
Africa|hCoV-19/Ghana/34983 S40/2020|EPI ISL 515089|B.1.1|Ghana|2020-05-23	Africa|hCoV-19/Nigeria/OY598-CV169/2020|EPI ISL 527900|B.1.1|Nigeria|2020-06-09	0.0003492797	Africa
Africa|hCoV-19/Ghana/35012 S17/2020|EPI ISL 515090|B.1.1|Ghana|2020-05-23	Africa|hCoV-19/Nigeria/OY598-CV169/2020|EPI ISL 527900|B.1.1|Nigeria|2020-06-09	0.0003784699	Africa
Africa|hCoV-19/Ghana/35019 S18/2020|EPI ISL 515091|B.1.1|Ghana|2020-05-23	Africa|hCoV-19/Nigeria/OY598-CV169/2020|EPI ISL 527900|B.1.1|Nigeria|2020-06-09	0.0002462781	Africa
Africa|hCoV-19/Ghana/35183 S24/2020|EPI ISL 515092|A|Ghana|2020-05-24	Africa|hCoV-19/Nigeria/OY598-CV169/2020|EPI ISL 527900|B.1.1|Nigeria|2020-06-09	0.0002491341	Africa
Africa|hCoV-19/Ghana/35280 S41/2020|EPI ISL 515093|A|Ghana|2020-05-24	Africa|hCoV-19/Nigeria/OY598-CV169/2020|EPI ISL 527900|B.1.1|Nigeria|2020-06-09	0.0007405285	Africa
Africa|hCoV-19/Ghana/35394 S49/2020|EPI ISL 515094|B.1.1.307|Ghana|2020-05-24	Africa|hCoV-19/Nigeria/OY598-CV169/2020|EPI ISL 527900|B.1.1|Nigeria|2020-06-09	0.0002820647	Africa
Africa|hCoV-19/Ghana/35466 S19/2020|EPI ISL 515095|B.1.1|Ghana|2020-05-24	Africa|hCoV-19/Nigeria/OY598-CV169/2020|EPI ISL 527900|B.1.1|Nigeria|2020-06-09	0.0003142433	Africa
Africa|hCoV-19/Ghana/35563 S37/2020|EPI ISL 515096|A.11|Ghana|2020-05-24	Africa|hCoV-19/Nigeria/OY598-CV169/2020|EPI ISL 527900|B.1.1|Nigeria|2020-06-09	0.0008949671	Africa
Africa|hCoV-19/Ghana/36523 S23/2020|EPI ISL 515097|A|Ghana|2020-05-27	Africa|hCoV-19/Nigeria/OY598-CV169/2020|EPI ISL 527900|B.1.1|Nigeria|2020-06-09	0.0003853506	Africa
Africa|hCoV-19/Ghana/81216 S36/2020|EPI ISL 515098|A|Ghana|2020-05-20	Africa|hCoV-19/Nigeria/OY598-CV169/2020|EPI ISL 527900|B.1.1|Nigeria|2020-06-09	0.0008306244	Africa
Africa|hCoV-19/Ghana/81219 S34/2020|EPI ISL 515099|B.1.1|Ghana|2020-05-20	Africa|hCoV-19/Nigeria/OY598-CV169/2020|EPI ISL 527900|B.1.1|Nigeria|2020-06-09	0.0002445061	Africa
Africa|hCoV-19/Ghana/82879 S48/2020|EPI ISL 515100|B.1|Ghana|2020-05-20	Africa|hCoV-19/Nigeria/OY598-CV169/2020|EPI ISL 527900|B.1.1|Nigeria|2020-06-09	0.0005538435	Africa
Africa|hCoV-19/Ghana/83637 S29/2020|EPI ISL 515101|B.1.1|Ghana|2020-05-22	Africa|hCoV-19/Nigeria/OY598-CV169/2020|EPI ISL 527900|B.1.1|Nigeria|2020-06-09	0.0002764356	Africa
Africa|hCoV-19/Ghana/84049 S31/2020|EPI ISL 515102|B.1|Ghana|2020-05-25	Africa|hCoV-19/Nigeria/OY598-CV169/2020|EPI ISL 527900|B.1.1|Nigeria|2020-06-09	0.0005863509	Africa
Africa|hCoV-19/Ghana/84162 S45/2020|EPI ISL 515103|A|Ghana|2020-04-25	Africa|hCoV-19/Nigeria/OY598-CV169/2020|EPI ISL 527900|B.1.1|Nigeria|2020-06-09	0.0007054942	Africa
Africa|hCoV-19/Ghana/84182 S43/2020|EPI ISL 515104|B.1.1|Ghana|2020-05-25	Africa|hCoV-19/Nigeria/OY598-CV169/2020|EPI ISL 527900|B.1.1|Nigeria|2020-06-09	0.0004184655	Africa
Africa|hCoV-19/Ghana/84210 S44/2020|EPI ISL 515105|A|Ghana|2020-05-24	Africa|hCoV-19/Nigeria/OY598-CV169/2020|EPI ISL 527900|B.1.1|Nigeria|2020-06-09	0.0007646596	Africa
Africa|hCoV-19/Ghana/84218 S47/2020|EPI ISL 515106|A|Ghana|2020-05-25	Africa|hCoV-19/Nigeria/OY598-CV169/2020|EPI ISL 527900|B.1.1|Nigeria|2020-06-09	0.0008473131	Africa
Africa|hCoV-19/Ghana/84260 S28/2020|EPI ISL 515107|A|Ghana|2020-05-25	Africa|hCoV-19/Nigeria/OY598-CV169/2020|EPI ISL 527900|B.1.1|Nigeria|2020-06-09	0.0007294978	Africa
Africa|hCoV-19/Ghana/84279 S42/2020|EPI ISL 515108|B.1|Ghana|2020-05-25	Africa|hCoV-19/Nigeria/OY598-CV169/2020|EPI ISL 527900|B.1.1|Nigeria|2020-06-09	0.0005900136	Africa
Africa|hCoV-19/Ghana/84301 S35/2020|EPI ISL 515109|A.11|Ghana|2020-05-24	Africa|hCoV-19/Nigeria/OY598-CV169/2020|EPI ISL 527900|B.1.1|Nigeria|2020-06-09	0.0007188177	Africa
Africa|hCoV-19/Ghana/84430 S51/2020|EPI ISL 515110|B.1.1.307|Ghana|2020-05-25	Africa|hCoV-19/Nigeria/OY598-CV169/2020|EPI ISL 527900|B.1.1|Nigeria|2020-06-09	0.0002769483	Africa
Africa|hCoV-19/Ghana/84438 S50/2020|EPI ISL 515111|A|Ghana|2020-05-24	Africa|hCoV-19/Nigeria/OY598-CV169/2020|EPI ISL 527900|B.1.1|Nigeria|2020-06-09	0.0007267208	Africa
Africa|hCoV-19/Ghana/84484 S16/2020|EPI ISL 515112|B.1.1|Ghana|2020-05-25	Africa|hCoV-19/Nigeria/OY598-CV169/2020|EPI ISL 527900|B.1.1|Nigeria|2020-06-09	0.0003528817	Africa
Africa|hCoV-19/Ghana/KATH23/2020|EPI ISL 515181|A.11|Ghana|2020-03-22	Africa|hCoV-19/Nigeria/OY598-CV169/2020|EPI ISL 527900|B.1.1|Nigeria|2020-06-09	0.0007228337	Africa
Africa|hCoV-19/Ghana/TTH10/2020|EPI ISL 515182|A|Ghana|2020-03-27	Africa|hCoV-19/Nigeria/OY598-CV169/2020|EPI ISL 527900|B.1.1|Nigeria|2020-06-09	0.0006883283	Africa
Africa|hCoV-19/Ghana/TTH11/2020|EPI ISL 515183|A|Ghana|2020-03-27	Africa|hCoV-19/Nigeria/OY598-CV169/2020|EPI ISL 527900|B.1.1|Nigeria|2020-06-09	0.0006906346	Africa
Africa|hCoV-19/Ghana/TTH6/2020|EPI ISL 515248|A|Ghana|2020-03-27	Africa|hCoV-19/Nigeria/OY598-CV169/2020|EPI ISL 527900|B.1.1|Nigeria|2020-06-09	0.0007568358	Africa
Africa|hCoV-19/Kenya/C1092/2020|EPI ISL 457849|B.1.5|Kenya|2020-04-18	Africa|hCoV-19/Nigeria/OY598-CV169/2020|EPI ISL 527900|B.1.1|Nigeria|2020-06-09	0.0004293865	Africa
Africa|hCoV-19/Kenya/C1102/2020|EPI ISL 568708|B.1.5|Kenya|2020-04-19	Africa|hCoV-19/Nigeria/OY598-CV169/2020|EPI ISL 527900|B.1.1|Nigeria|2020-06-09	0.0005265082	Africa
Africa|hCoV-19/Kenya/C1162/2020|EPI ISL 457850|B.1.5|Kenya|2020-04-19	Africa|hCoV-19/Nigeria/OY598-CV169/2020|EPI ISL 527900|B.1.1|Nigeria|2020-06-09	0.0003901268	Africa
Africa|hCoV-19/Kenya/C1216/2020|EPI ISL 457854|B.1.5|Kenya|2020-04-19	Africa|hCoV-19/Nigeria/OY598-CV169/2020|EPI ISL 527900|B.1.1|Nigeria|2020-06-09	0.0004129068	Africa
Africa|hCoV-19/Kenya/C1292/2020|EPI ISL 457856|B|Kenya|2020-04-20	Africa|hCoV-19/Nigeria/OY598-CV169/2020|EPI ISL 527900|B.1.1|Nigeria|2020-06-09	0.0004213494	Africa
Africa|hCoV-19/Kenya/C1357/2020|EPI ISL 457858|B.1.5|Kenya|2020-04-20	Africa|hCoV-19/Nigeria/OY598-CV169/2020|EPI ISL 527900|B.1.1|Nigeria|2020-06-09	0.0003951877	Africa
Africa|hCoV-19/Kenya/C1422/2020|EPI ISL 457861|B.1|Kenya|2020-04-20	Africa|hCoV-19/Nigeria/OY598-CV169/2020|EPI ISL 527900|B.1.1|Nigeria|2020-06-09	0.0004331591	Africa
Africa|hCoV-19/Kenya/C1499/2020|EPI ISL 457863|B.1.5|Kenya|2020-04-20	Africa|hCoV-19/Nigeria/OY598-CV169/2020|EPI ISL 527900|B.1.1|Nigeria|2020-06-09	0.0004213110	Africa
Africa|hCoV-19/Kenya/C1646/2020|EPI ISL 457865|B.1.5|Kenya|2020-04-21	Africa|hCoV-19/Nigeria/OY598-CV169/2020|EPI ISL 527900|B.1.1|Nigeria|2020-06-09	0.0003995779	Africa
Africa|hCoV-19/Kenya/C1739/2020|EPI ISL 457866|B|Kenya|2020-04-22	Africa|hCoV-19/Nigeria/OY598-CV169/2020|EPI ISL 527900|B.1.1|Nigeria|2020-06-09	0.0004317214	Africa
Africa|hCoV-19/Kenya/C1751/2020|EPI ISL 457867|B.1.5|Kenya|2020-04-22	Africa|hCoV-19/Nigeria/OY598-CV169/2020|EPI ISL 527900|B.1.1|Nigeria|2020-06-09	0.0003784641	Africa
Africa|hCoV-19/Kenya/C21582/2020|EPI ISL 568872|B.1|Kenya|2020-06-22	Africa|hCoV-19/Nigeria/OY598-CV169/2020|EPI ISL 527900|B.1.1|Nigeria|2020-06-09	0.0006539107	Africa
Africa|hCoV-19/Kenya/C22/2020|EPI ISL 457845|B.1.5|Kenya|2020-03-17	Africa|hCoV-19/Nigeria/OY598-CV169/2020|EPI ISL 527900|B.1.1|Nigeria|2020-06-09	0.0003964540	Africa
Africa|hCoV-19/Kenya/C2439/2020|EPI ISL 457877|B.1.5|Kenya|2020-04-24	Africa|hCoV-19/Nigeria/OY598-CV169/2020|EPI ISL 527900|B.1.1|Nigeria|2020-06-09	0.0004519540	Africa
Africa|hCoV-19/Kenya/C2449/2020|EPI ISL 457878|B.1.5|Kenya|2020-04-24	Africa|hCoV-19/Nigeria/OY598-CV169/2020|EPI ISL 527900|B.1.1|Nigeria|2020-06-09	0.0004272698	Africa
Africa|hCoV-19/Kenya/C2469/2020|EPI ISL 457879|B.1.5|Kenya|2020-04-24	Africa|hCoV-19/Nigeria/OY598-CV169/2020|EPI ISL 527900|B.1.1|Nigeria|2020-06-09	0.0003841755	Africa
Africa|hCoV-19/Kenya/C253/2020|EPI ISL 457868|B.1|Kenya|2020-04-03	Africa|hCoV-19/Nigeria/OY598-CV169/2020|EPI ISL 527900|B.1.1|Nigeria|2020-06-09	0.0004128983	Africa
Africa|hCoV-19/Kenya/C256/2020|EPI ISL 568697|B.1.5|Kenya|2020-04-04	Africa|hCoV-19/Nigeria/OY598-CV169/2020|EPI ISL 527900|B.1.1|Nigeria|2020-06-09	0.0004642372	Africa
Africa|hCoV-19/Kenya/C2582/2020|EPI ISL 457883|B.1.5|Kenya|2020-04-25	Africa|hCoV-19/Nigeria/OY598-CV169/2020|EPI ISL 527900|B.1.1|Nigeria|2020-06-09	0.0004598727	Africa
Africa|hCoV-19/Kenya/C2685/2020|EPI ISL 457884|B.1.5|Kenya|2020-04-25	Africa|hCoV-19/Nigeria/OY598-CV169/2020|EPI ISL 527900|B.1.1|Nigeria|2020-06-09	0.0004480082	Africa
Africa|hCoV-19/Kenya/C2777/2020|EPI ISL 457887|B.1|Kenya|2020-04-26	Africa|hCoV-19/Nigeria/OY598-CV169/2020|EPI ISL 527900|B.1.1|Nigeria|2020-06-09	0.0003975860	Africa
Africa|hCoV-19/Kenya/C2826/2020|EPI ISL 457891|B.1.5|Kenya|2020-04-27	Africa|hCoV-19/Nigeria/OY598-CV169/2020|EPI ISL 527900|B.1.1|Nigeria|2020-06-09	0.0003823724	Africa
Africa|hCoV-19/Kenya/C2847/2020|EPI ISL 457892|B.1.5|Kenya|2020-04-27	Africa|hCoV-19/Nigeria/OY598-CV169/2020|EPI ISL 527900|B.1.1|Nigeria|2020-06-09	0.0003952280	Africa
Africa|hCoV-19/Kenya/C293/2020|EPI ISL 457871|A|Kenya|2020-04-04	Africa|hCoV-19/Nigeria/OY598-CV169/2020|EPI ISL 527900|B.1.1|Nigeria|2020-06-09	0.0007142525	Africa
Africa|hCoV-19/Kenya/C310/2020|EPI ISL 457874|B.4|Kenya|2020-04-04	Africa|hCoV-19/Nigeria/OY598-CV169/2020|EPI ISL 527900|B.1.1|Nigeria|2020-06-09	0.0008776395	Africa
Africa|hCoV-19/Kenya/C3129/2020|EPI ISL 457897|B.1.5|Kenya|2020-04-28	Africa|hCoV-19/Nigeria/OY598-CV169/2020|EPI ISL 527900|B.1.1|Nigeria|2020-06-09	0.0004151311	Africa
Africa|hCoV-19/Kenya/C314/2020|EPI ISL 457875|A|Kenya|2020-04-04	Africa|hCoV-19/Nigeria/OY598-CV169/2020|EPI ISL 527900|B.1.1|Nigeria|2020-06-09	0.0007572080	Africa
Africa|hCoV-19/Kenya/C316/2020|EPI ISL 457876|B.4|Kenya|2020-04-04	Africa|hCoV-19/Nigeria/OY598-CV169/2020|EPI ISL 527900|B.1.1|Nigeria|2020-06-09	0.0008859225	Africa
Africa|hCoV-19/Kenya/C3194/2020|EPI ISL 457901|B.1.5|Kenya|2020-04-28	Africa|hCoV-19/Nigeria/OY598-CV169/2020|EPI ISL 527900|B.1.1|Nigeria|2020-06-09	0.0004607399	Africa
Africa|hCoV-19/Kenya/C3205/2020|EPI ISL 457902|B.1.5|Kenya|2020-04-28	Africa|hCoV-19/Nigeria/OY598-CV169/2020|EPI ISL 527900|B.1.1|Nigeria|2020-06-09	0.0003865086	Africa
Africa|hCoV-19/Kenya/C3208/2020|EPI ISL 457903|B.1.5|Kenya|2020-04-28	Africa|hCoV-19/Nigeria/OY598-CV169/2020|EPI ISL 527900|B.1.1|Nigeria|2020-06-09	0.0003947185	Africa
Africa|hCoV-19/Kenya/C3381/2020|EPI ISL 568714|B.1.5|Kenya|2020-04-30	Africa|hCoV-19/Nigeria/OY598-CV169/2020|EPI ISL 527900|B.1.1|Nigeria|2020-06-09	0.0004171417	Africa
Africa|hCoV-19/Kenya/C3427/2020|EPI ISL 457906|B.1.5|Kenya|2020-04-29	Africa|hCoV-19/Nigeria/OY598-CV169/2020|EPI ISL 527900|B.1.1|Nigeria|2020-06-09	0.0004506076	Africa
Africa|hCoV-19/Kenya/C3457/2020|EPI ISL 568715|B.1|Kenya|2020-04-30	Africa|hCoV-19/Nigeria/OY598-CV169/2020|EPI ISL 527900|B.1.1|Nigeria|2020-06-09	0.0004966332	Africa
Africa|hCoV-19/Kenya/C3739/2020|EPI ISL 568717|B.1.5|Kenya|2020-05-04	Africa|hCoV-19/Nigeria/OY598-CV169/2020|EPI ISL 527900|B.1.1|Nigeria|2020-06-09	0.0003823708	Africa
Africa|hCoV-19/Kenya/C389/2020|EPI ISL 568698|B.1.5|Kenya|2020-04-07	Africa|hCoV-19/Nigeria/OY598-CV169/2020|EPI ISL 527900|B.1.1|Nigeria|2020-06-09	0.0003858458	Africa
Africa|hCoV-19/Kenya/C3980/2020|EPI ISL 568719|B.1|Kenya|2020-05-05	Africa|hCoV-19/Nigeria/OY598-CV169/2020|EPI ISL 527900|B.1.1|Nigeria|2020-06-09	0.0004200870	Africa
Africa|hCoV-19/Kenya/C4083/2020|EPI ISL 568721|B.1.5|Kenya|2020-05-05	Africa|hCoV-19/Nigeria/OY598-CV169/2020|EPI ISL 527900|B.1.1|Nigeria|2020-06-09	0.0004664768	Africa
Africa|hCoV-19/Kenya/C4195/2020|EPI ISL 568723|B.1.5|Kenya|2020-06-05	Africa|hCoV-19/Nigeria/OY598-CV169/2020|EPI ISL 527900|B.1.1|Nigeria|2020-06-09	0.0003823851	Africa
Africa|hCoV-19/Kenya/C4199/2020|EPI ISL 568724|B.1.5|Kenya|2020-05-06	Africa|hCoV-19/Nigeria/OY598-CV169/2020|EPI ISL 527900|B.1.1|Nigeria|2020-06-09	0.0004556879	Africa
Africa|hCoV-19/Kenya/C4214/2020|EPI ISL 568725|B.1|Kenya|2020-06-05	Africa|hCoV-19/Nigeria/OY598-CV169/2020|EPI ISL 527900|B.1.1|Nigeria|2020-06-09	0.0004128807	Africa
Africa|hCoV-19/Kenya/C4419/2020|EPI ISL 568727|B.1|Kenya|2020-05-07	Africa|hCoV-19/Nigeria/OY598-CV169/2020|EPI ISL 527900|B.1.1|Nigeria|2020-06-09	0.0004821894	Africa
Africa|hCoV-19/Kenya/C4420/2020|EPI ISL 568728|B.1.5|Kenya|2020-05-07	Africa|hCoV-19/Nigeria/OY598-CV169/2020|EPI ISL 527900|B.1.1|Nigeria|2020-06-09	0.0004599769	Africa
Africa|hCoV-19/Kenya/C4585/2020|EPI ISL 568730|B.1.5|Kenya|2020-05-08	Africa|hCoV-19/Nigeria/OY598-CV169/2020|EPI ISL 527900|B.1.1|Nigeria|2020-06-09	0.0004171622	Africa
Africa|hCoV-19/Kenya/C460/2020|EPI ISL 457910|B.1.5|Kenya|2020-04-08	Africa|hCoV-19/Nigeria/OY598-CV169/2020|EPI ISL 527900|B.1.1|Nigeria|2020-06-09	0.0003923670	Africa
Africa|hCoV-19/Kenya/C4691/2020|EPI ISL 568733|B.1.5|Kenya|2020-05-09	Africa|hCoV-19/Nigeria/OY598-CV169/2020|EPI ISL 527900|B.1.1|Nigeria|2020-06-09	0.0003877487	Africa
Africa|hCoV-19/Kenya/C4710/2020|EPI ISL 568735|B.1.5|Kenya|2020-05-08	Africa|hCoV-19/Nigeria/OY598-CV169/2020|EPI ISL 527900|B.1.1|Nigeria|2020-06-09	0.0004817505	Africa
Africa|hCoV-19/Kenya/C4717/2020|EPI ISL 568737|B.1.5|Kenya|2020-05-08	Africa|hCoV-19/Nigeria/OY598-CV169/2020|EPI ISL 527900|B.1.1|Nigeria|2020-06-09	0.0004355795	Africa
Africa|hCoV-19/Kenya/C4872/2020|EPI ISL 568741|B.1.5|Kenya|2020-05-08	Africa|hCoV-19/Nigeria/OY598-CV169/2020|EPI ISL 527900|B.1.1|Nigeria|2020-06-09	0.0003854121	Africa
Africa|hCoV-19/Kenya/C4895/2020|EPI ISL 568742|B.1.5|Kenya|2020-05-08	Africa|hCoV-19/Nigeria/OY598-CV169/2020|EPI ISL 527900|B.1.1|Nigeria|2020-06-09	0.0004918189	Africa
Africa|hCoV-19/Kenya/C5008/2020|EPI ISL 568744|B.1|Kenya|2020-05-08	Africa|hCoV-19/Nigeria/OY598-CV169/2020|EPI ISL 527900|B.1.1|Nigeria|2020-06-09	0.0003942389	Africa
Africa|hCoV-19/Kenya/C5011/2020|EPI ISL 568745|B.1.5|Kenya|2020-05-08	Africa|hCoV-19/Nigeria/OY598-CV169/2020|EPI ISL 527900|B.1.1|Nigeria|2020-06-09	0.0004213902	Africa
Africa|hCoV-19/Kenya/C5119/2020|EPI ISL 568750|B.1|Kenya|2020-05-09	Africa|hCoV-19/Nigeria/OY598-CV169/2020|EPI ISL 527900|B.1.1|Nigeria|2020-06-09	0.0004171899	Africa
Africa|hCoV-19/Kenya/C5177/2020|EPI ISL 568752|B.1.5|Kenya|2020-05-09	Africa|hCoV-19/Nigeria/OY598-CV169/2020|EPI ISL 527900|B.1.1|Nigeria|2020-06-09	0.0004214919	Africa
Africa|hCoV-19/Kenya/C5178/2020|EPI ISL 568753|B.1.5|Kenya|2020-05-09	Africa|hCoV-19/Nigeria/OY598-CV169/2020|EPI ISL 527900|B.1.1|Nigeria|2020-06-09	0.0004333343	Africa
Africa|hCoV-19/Kenya/C5246/2020|EPI ISL 568754|B.1.5|Kenya|2020-05-09	Africa|hCoV-19/Nigeria/OY598-CV169/2020|EPI ISL 527900|B.1.1|Nigeria|2020-06-09	0.0004176331	Africa
Africa|hCoV-19/Kenya/C5288/2020|EPI ISL 568755|B.1.5|Kenya|2020-05-10	Africa|hCoV-19/Nigeria/OY598-CV169/2020|EPI ISL 527900|B.1.1|Nigeria|2020-06-09	0.0004967538	Africa
Africa|hCoV-19/Kenya/C5289/2020|EPI ISL 568756|B.1.5|Kenya|2020-05-10	Africa|hCoV-19/Nigeria/OY598-CV169/2020|EPI ISL 527900|B.1.1|Nigeria|2020-06-09	0.0003972146	Africa
Africa|hCoV-19/Kenya/C5328/2020|EPI ISL 568760|B.1.5|Kenya|2020-05-10	Africa|hCoV-19/Nigeria/OY598-CV169/2020|EPI ISL 527900|B.1.1|Nigeria|2020-06-09	0.0004215731	Africa
Africa|hCoV-19/Kenya/C5335/2020|EPI ISL 568762|B.1.5|Kenya|2020-05-10	Africa|hCoV-19/Nigeria/OY598-CV169/2020|EPI ISL 527900|B.1.1|Nigeria|2020-06-09	0.0004219409	Africa
Africa|hCoV-19/Kenya/C5384/2020|EPI ISL 568764|B.1.5|Kenya|2020-05-10	Africa|hCoV-19/Nigeria/OY598-CV169/2020|EPI ISL 527900|B.1.1|Nigeria|2020-06-09	0.0004817336	Africa
Africa|hCoV-19/Kenya/C54/2020|EPI ISL 457847|B.1|Kenya|2020-03-24	Africa|hCoV-19/Nigeria/OY598-CV169/2020|EPI ISL 527900|B.1.1|Nigeria|2020-06-09	0.0004560351	Africa
Africa|hCoV-19/Kenya/C544/2020|EPI ISL 457911|B.1.5|Kenya|2020-04-10	Africa|hCoV-19/Nigeria/OY598-CV169/2020|EPI ISL 527900|B.1.1|Nigeria|2020-06-09	0.0003923821	Africa
Africa|hCoV-19/Kenya/C5442/2020|EPI ISL 568767|B.1.5|Kenya|2020-05-10	Africa|hCoV-19/Nigeria/OY598-CV169/2020|EPI ISL 527900|B.1.1|Nigeria|2020-06-09	0.0004519547	Africa
Africa|hCoV-19/Kenya/C569/2020|EPI ISL 568700|B.1|Kenya|2020-04-12	Africa|hCoV-19/Nigeria/OY598-CV169/2020|EPI ISL 527900|B.1.1|Nigeria|2020-06-09	0.0004289966	Africa
Africa|hCoV-19/Kenya/C5695/2020|EPI ISL 568770|B.1.5|Kenya|2020-05-11	Africa|hCoV-19/Nigeria/OY598-CV169/2020|EPI ISL 527900|B.1.1|Nigeria|2020-06-09	0.0004867429	Africa
Africa|hCoV-19/Kenya/C5701/2020|EPI ISL 568772|B.1|Kenya|2020-05-11	Africa|hCoV-19/Nigeria/OY598-CV169/2020|EPI ISL 527900|B.1.1|Nigeria|2020-06-09	0.0004171702	Africa
Africa|hCoV-19/Kenya/C571/2020|EPI ISL 568702|A|Kenya|2020-04-12	Africa|hCoV-19/Nigeria/OY598-CV169/2020|EPI ISL 527900|B.1.1|Nigeria|2020-06-09	0.0007227578	Africa
Africa|hCoV-19/Kenya/C5767/2020|EPI ISL 568773|B.1.5|Kenya|2020-05-11	Africa|hCoV-19/Nigeria/OY598-CV169/2020|EPI ISL 527900|B.1.1|Nigeria|2020-06-09	0.0005362801	Africa
Africa|hCoV-19/Kenya/C5811/2020|EPI ISL 568775|B.1.5|Kenya|2020-05-11	Africa|hCoV-19/Nigeria/OY598-CV169/2020|EPI ISL 527900|B.1.1|Nigeria|2020-06-09	0.0004171724	Africa
Africa|hCoV-19/Kenya/C5813/2020|EPI ISL 568776|B.1|Kenya|2020-05-11	Africa|hCoV-19/Nigeria/OY598-CV169/2020|EPI ISL 527900|B.1.1|Nigeria|2020-06-09	0.0003863597	Africa
Africa|hCoV-19/Kenya/C5835/2020|EPI ISL 568777|B.1.5|Kenya|2020-05-12	Africa|hCoV-19/Nigeria/OY598-CV169/2020|EPI ISL 527900|B.1.1|Nigeria|2020-06-09	0.0004204885	Africa
Africa|hCoV-19/Kenya/C587/2020|EPI ISL 457912|B.1.5|Kenya|2020-04-11	Africa|hCoV-19/Nigeria/OY598-CV169/2020|EPI ISL 527900|B.1.1|Nigeria|2020-06-09	0.0004278364	Africa
Africa|hCoV-19/Kenya/C589/2020|EPI ISL 457913|B.1.5|Kenya|2020-04-11	Africa|hCoV-19/Nigeria/OY598-CV169/2020|EPI ISL 527900|B.1.1|Nigeria|2020-06-09	0.0003858706	Africa
Africa|hCoV-19/Kenya/C5902/2020|EPI ISL 568779|B.1.5|Kenya|2020-05-12	Africa|hCoV-19/Nigeria/OY598-CV169/2020|EPI ISL 527900|B.1.1|Nigeria|2020-06-09	0.0004257989	Africa
Africa|hCoV-19/Kenya/C5911/2020|EPI ISL 568780|B.1.5|Kenya|2020-05-12	Africa|hCoV-19/Nigeria/OY598-CV169/2020|EPI ISL 527900|B.1.1|Nigeria|2020-06-09	0.0004248461	Africa
Africa|hCoV-19/Kenya/C5914/2020|EPI ISL 568782|B.1.5|Kenya|2020-05-12	Africa|hCoV-19/Nigeria/OY598-CV169/2020|EPI ISL 527900|B.1.1|Nigeria|2020-06-09	0.0004523961	Africa
Africa|hCoV-19/Kenya/C6186/2020|EPI ISL 568787|B.1.5|Kenya|2020-05-13	Africa|hCoV-19/Nigeria/OY598-CV169/2020|EPI ISL 527900|B.1.1|Nigeria|2020-06-09	0.0004918424	Africa
Africa|hCoV-19/Kenya/C6255/2020|EPI ISL 568790|B.1.1.33|Kenya|2020-05-13	Africa|hCoV-19/Nigeria/OY598-CV169/2020|EPI ISL 527900|B.1.1|Nigeria|2020-06-09	0.0004522414	Africa
Africa|hCoV-19/Kenya/C6298/2020|EPI ISL 568792|B.1|Kenya|2020-05-13	Africa|hCoV-19/Nigeria/OY598-CV169/2020|EPI ISL 527900|B.1.1|Nigeria|2020-06-09	0.0004284403	Africa
Africa|hCoV-19/Kenya/C6369/2020|EPI ISL 568794|B.1|Kenya|2020-05-14	Africa|hCoV-19/Nigeria/OY598-CV169/2020|EPI ISL 527900|B.1.1|Nigeria|2020-06-09	0.0004991794	Africa
Africa|hCoV-19/Kenya/C6380/2020|EPI ISL 568798|B.1.5|Kenya|2020-05-15	Africa|hCoV-19/Nigeria/OY598-CV169/2020|EPI ISL 527900|B.1.1|Nigeria|2020-06-09	0.0003930843	Africa
Africa|hCoV-19/Kenya/C6384/2020|EPI ISL 568799|B.1|Kenya|2020-05-14	Africa|hCoV-19/Nigeria/OY598-CV169/2020|EPI ISL 527900|B.1.1|Nigeria|2020-06-09	0.0004213359	Africa
Africa|hCoV-19/Kenya/C639/2020|EPI ISL 568703|B|Kenya|2020-04-14	Africa|hCoV-19/Nigeria/OY598-CV169/2020|EPI ISL 527900|B.1.1|Nigeria|2020-06-09	0.0005008061	Africa
Africa|hCoV-19/Kenya/C6518/2020|EPI ISL 568803|B.1.5|Kenya|2020-05-14	Africa|hCoV-19/Nigeria/OY598-CV169/2020|EPI ISL 527900|B.1.1|Nigeria|2020-06-09	0.0005042092	Africa
Africa|hCoV-19/Kenya/C6524/2020|EPI ISL 568805|A|Kenya|2020-05-14	Africa|hCoV-19/Nigeria/OY598-CV169/2020|EPI ISL 527900|B.1.1|Nigeria|2020-06-09	0.0007776892	Africa
Africa|hCoV-19/Kenya/C656/2020|EPI ISL 457915|B.1.5|Kenya|2020-04-13	Africa|hCoV-19/Nigeria/OY598-CV169/2020|EPI ISL 527900|B.1.1|Nigeria|2020-06-09	0.0004473375	Africa
Africa|hCoV-19/Kenya/C6564/2020|EPI ISL 568806|B.1.5|Kenya|2020-05-14	Africa|hCoV-19/Nigeria/OY598-CV169/2020|EPI ISL 527900|B.1.1|Nigeria|2020-06-09	0.0005063841	Africa
Africa|hCoV-19/Kenya/C6878/2020|EPI ISL 568813|B.1.1|Kenya|2020-05-15	Africa|hCoV-19/Nigeria/OY598-CV169/2020|EPI ISL 527900|B.1.1|Nigeria|2020-06-09	0.0002923061	Africa
Africa|hCoV-19/Kenya/C6914/2020|EPI ISL 568817|B.1|Kenya|2020-05-15	Africa|hCoV-19/Nigeria/OY598-CV169/2020|EPI ISL 527900|B.1.1|Nigeria|2020-06-09	0.0005369496	Africa
Africa|hCoV-19/Kenya/C7081/2020|EPI ISL 568824|B.1.5|Kenya|2020-05-16	Africa|hCoV-19/Nigeria/OY598-CV169/2020|EPI ISL 527900|B.1.1|Nigeria|2020-06-09	0.0004008604	Africa
Africa|hCoV-19/Kenya/C713/2020|EPI ISL 457920|B.1.5|Kenya|2020-04-14	Africa|hCoV-19/Nigeria/OY598-CV169/2020|EPI ISL 527900|B.1.1|Nigeria|2020-06-09	0.0004128985	Africa
Africa|hCoV-19/Kenya/C7579/2020|EPI ISL 568842|A|Kenya|2020-05-16	Africa|hCoV-19/Nigeria/OY598-CV169/2020|EPI ISL 527900|B.1.1|Nigeria|2020-06-09	0.0007798237	Africa
Africa|hCoV-19/Kenya/C7605/2020|EPI ISL 568847|A|Kenya|2020-05-16	Africa|hCoV-19/Nigeria/OY598-CV169/2020|EPI ISL 527900|B.1.1|Nigeria|2020-06-09	0.0007647359	Africa
Africa|hCoV-19/Kenya/C787/2020|EPI ISL 457921|B.1.5|Kenya|2020-04-15	Africa|hCoV-19/Nigeria/OY598-CV169/2020|EPI ISL 527900|B.1.1|Nigeria|2020-06-09	0.0003784658	Africa
Africa|hCoV-19/Kenya/C7949/2020|EPI ISL 568852|B.1|Kenya|2020-05-18	Africa|hCoV-19/Nigeria/OY598-CV169/2020|EPI ISL 527900|B.1.1|Nigeria|2020-06-09	0.0005379381	Africa
Africa|hCoV-19/Kenya/C815/2020|EPI ISL 568706|B.1|Kenya|2020-04-16	Africa|hCoV-19/Nigeria/OY598-CV169/2020|EPI ISL 527900|B.1.1|Nigeria|2020-06-09	0.0004653698	Africa
Africa|hCoV-19/Kenya/C8240/2020|EPI ISL 568855|B.1.5|Kenya|2020-05-19	Africa|hCoV-19/Nigeria/OY598-CV169/2020|EPI ISL 527900|B.1.1|Nigeria|2020-06-09	0.0004681551	Africa
Africa|hCoV-19/Kenya/C926/2020|EPI ISL 457928|B.1.5|Kenya|2020-04-17	Africa|hCoV-19/Nigeria/OY598-CV169/2020|EPI ISL 527900|B.1.1|Nigeria|2020-06-09	0.0004153847	Africa
Africa|hCoV-19/Kenya/D5/2020|EPI ISL 457999|B.1|Kenya|2020-05-22	Africa|hCoV-19/Nigeria/OY598-CV169/2020|EPI ISL 527900|B.1.1|Nigeria|2020-06-09	0.0006692264	Africa
Africa|hCoV-19/Kenya/D6/2020|EPI ISL 458000|B.40|Kenya|2020-03-17	Africa|hCoV-19/Nigeria/OY598-CV169/2020|EPI ISL 527900|B.1.1|Nigeria|2020-06-09	0.0007601746	Africa
Africa|hCoV-19/Kenya/NIC 059/2020|EPI ISL 457827|B.40|Kenya|2020-03	Africa|hCoV-19/Nigeria/OY598-CV169/2020|EPI ISL 527900|B.1.1|Nigeria|2020-06-09	0.0006953852	Africa
Africa|hCoV-19/Kenya/NIC 084/2020|EPI ISL 457828|B|Kenya|2020-03	Africa|hCoV-19/Nigeria/OY598-CV169/2020|EPI ISL 527900|B.1.1|Nigeria|2020-06-09	0.0006883428	Africa
Africa|hCoV-19/Kenya/NIC 087/2020|EPI ISL 457829|B.1.1.20|Kenya|2020-03	Africa|hCoV-19/Nigeria/OY598-CV169/2020|EPI ISL 527900|B.1.1|Nigeria|2020-06-09	0.0002770030	Africa
Africa|hCoV-19/Kenya/NIC 089/2020|EPI ISL 457830|B.1.1.20|Kenya|2020-03	Africa|hCoV-19/Nigeria/OY598-CV169/2020|EPI ISL 527900|B.1.1|Nigeria|2020-06-09	0.0002884574	Africa
Africa|hCoV-19/Kenya/NIC 168/2020|EPI ISL 457832|B.1.255|Kenya|2020-03	Africa|hCoV-19/Nigeria/OY598-CV169/2020|EPI ISL 527900|B.1.1|Nigeria|2020-06-09	0.0004253167	Africa
Africa|hCoV-19/Kenya/NIC 187/2020|EPI ISL 457833|B.1.5|Kenya|2020-03-20	Africa|hCoV-19/Nigeria/OY598-CV169/2020|EPI ISL 527900|B.1.1|Nigeria|2020-06-09	0.0004473072	Africa
Africa|hCoV-19/Kenya/NIC 196/2020|EPI ISL 457834|B.1.1|Kenya|2020-03-21	Africa|hCoV-19/Nigeria/OY598-CV169/2020|EPI ISL 527900|B.1.1|Nigeria|2020-06-09	0.0002516334	Africa
Africa|hCoV-19/Kenya/NIC 248/2020|EPI ISL 457836|B.40|Kenya|2020-03-23	Africa|hCoV-19/Nigeria/OY598-CV169/2020|EPI ISL 527900|B.1.1|Nigeria|2020-06-09	0.0006315961	Africa
Africa|hCoV-19/Kenya/NIC 266/2020|EPI ISL 457838|B.6|Kenya|2020-03-24	Africa|hCoV-19/Nigeria/OY598-CV169/2020|EPI ISL 527900|B.1.1|Nigeria|2020-06-09	0.0007345362	Africa
Africa|hCoV-19/Kenya/NIC 492/2020|EPI ISL 457840|B.1.5|Kenya|2020-03	Africa|hCoV-19/Nigeria/OY598-CV169/2020|EPI ISL 527900|B.1.1|Nigeria|2020-06-09	0.0003568656	Africa
Africa|hCoV-19/Kenya/NIC 512/2020|EPI ISL 457841|B.1.5|Kenya|2020-03	Africa|hCoV-19/Nigeria/OY598-CV169/2020|EPI ISL 527900|B.1.1|Nigeria|2020-06-09	0.0003565984	Africa
Africa|hCoV-19/Kenya/NIC 569/2020|EPI ISL 457843|B.1.1|Kenya|2020-03-29	Africa|hCoV-19/Nigeria/OY598-CV169/2020|EPI ISL 527900|B.1.1|Nigeria|2020-06-09	0.0003096239	Africa
Africa|hCoV-19/Kenya/NIC 593/2020|EPI ISL 457844|B.1.1.316|Kenya|2020-03-29	Africa|hCoV-19/Nigeria/OY598-CV169/2020|EPI ISL 527900|B.1.1|Nigeria|2020-06-09	0.0003188923	Africa
Africa|hCoV-19/Kenya/S052/2020|EPI ISL 457932|B.4|Kenya|2020-03-14	Africa|hCoV-19/Nigeria/OY598-CV169/2020|EPI ISL 527900|B.1.1|Nigeria|2020-06-09	0.0008834844	Africa
Africa|hCoV-19/Kenya/S109/2020|EPI ISL 457933|B.4|Kenya|2020-03-23	Africa|hCoV-19/Nigeria/OY598-CV169/2020|EPI ISL 527900|B.1.1|Nigeria|2020-06-09	0.0008552073	Africa
Africa|hCoV-19/Kenya/S299/2020|EPI ISL 457934|B.1.1.1|Kenya|2020-03-29	Africa|hCoV-19/Nigeria/OY598-CV169/2020|EPI ISL 527900|B.1.1|Nigeria|2020-06-09	0.0004559218	Africa
Africa|hCoV-19/Madagascar/IP-01650/2020|EPI ISL 508862|B.1|Madagascar|2020-03-20	Africa|hCoV-19/Nigeria/OY598-CV169/2020|EPI ISL 527900|B.1.1|Nigeria|2020-06-09	0.0004817357	Africa
Africa|hCoV-19/Madagascar/IP-01861/2020|EPI ISL 508863|B.1|Madagascar|2020-03-22	Africa|hCoV-19/Nigeria/OY598-CV169/2020|EPI ISL 527900|B.1.1|Nigeria|2020-06-09	0.0004817349	Africa
Africa|hCoV-19/Mali/M002593/2020|EPI ISL 487446|A|Mali|2020-04-06	Africa|hCoV-19/Nigeria/OY598-CV169/2020|EPI ISL 527900|B.1.1|Nigeria|2020-06-09	0.0007571922	Africa
Africa|hCoV-19/Mali/M002615/2020|EPI ISL 487447|A|Mali|2020-04-06	Africa|hCoV-19/Nigeria/OY598-CV169/2020|EPI ISL 527900|B.1.1|Nigeria|2020-06-09	0.0007228344	Africa
Africa|hCoV-19/Mali/M002616/2020|EPI ISL 487448|A|Mali|2020-04-06	Africa|hCoV-19/Nigeria/OY598-CV169/2020|EPI ISL 527900|B.1.1|Nigeria|2020-06-09	0.0006895794	Africa
Africa|hCoV-19/Mali/M002618/2020|EPI ISL 487449|A|Mali|2020-04-06	Africa|hCoV-19/Nigeria/OY598-CV169/2020|EPI ISL 527900|B.1.1|Nigeria|2020-06-09	0.0007571959	Africa
Africa|hCoV-19/Mali/M002644/2020|EPI ISL 487450|A|Mali|2020-04-08	Africa|hCoV-19/Nigeria/OY598-CV169/2020|EPI ISL 527900|B.1.1|Nigeria|2020-06-09	0.0007916839	Africa
Africa|hCoV-19/Mali/M002659/2020|EPI ISL 487451|A|Mali|2020-04-09	Africa|hCoV-19/Nigeria/OY598-CV169/2020|EPI ISL 527900|B.1.1|Nigeria|2020-06-09	0.0007227597	Africa
Africa|hCoV-19/Mali/M002663/2020|EPI ISL 487452|A|Mali|2020-04-09	Africa|hCoV-19/Nigeria/OY598-CV169/2020|EPI ISL 527900|B.1.1|Nigeria|2020-06-09	0.0008260615	Africa
Africa|hCoV-19/Mali/M002667/2020|EPI ISL 487453|B.1|Mali|2020-04-10	Africa|hCoV-19/Nigeria/OY598-CV169/2020|EPI ISL 527900|B.1.1|Nigeria|2020-06-09	0.0004817349	Africa
Africa|hCoV-19/Mali/M002672/2020|EPI ISL 487454|B|Mali|2020-04-10	Africa|hCoV-19/Nigeria/OY598-CV169/2020|EPI ISL 527900|B.1.1|Nigeria|2020-06-09	0.0006540715	Africa
Africa|hCoV-19/Mali/M002673/2020|EPI ISL 487455|B.1|Mali|2020-04-10	Africa|hCoV-19/Nigeria/OY598-CV169/2020|EPI ISL 527900|B.1.1|Nigeria|2020-06-09	0.0004817254	Africa
Africa|hCoV-19/Mali/M002675/2020|EPI ISL 487456|A|Mali|2020-04-10	Africa|hCoV-19/Nigeria/OY598-CV169/2020|EPI ISL 527900|B.1.1|Nigeria|2020-06-09	0.0007227597	Africa
Africa|hCoV-19/Mali/M002698/2020|EPI ISL 487457|A|Mali|2020-04-12	Africa|hCoV-19/Nigeria/OY598-CV169/2020|EPI ISL 527900|B.1.1|Nigeria|2020-06-09	0.0006890233	Africa
Africa|hCoV-19/Mali/M002700/2020|EPI ISL 487458|B.1|Mali|2020-04-12	Africa|hCoV-19/Nigeria/OY598-CV169/2020|EPI ISL 527900|B.1.1|Nigeria|2020-06-09	0.0006219860	Africa
Africa|hCoV-19/Mali/M002703/2020|EPI ISL 487459|B.1|Mali|2020-04-12	Africa|hCoV-19/Nigeria/OY598-CV169/2020|EPI ISL 527900|B.1.1|Nigeria|2020-06-09	0.0005161438	Africa
Africa|hCoV-19/Mali/M002704/2020|EPI ISL 487460|A|Mali|2020-04-12	Africa|hCoV-19/Nigeria/OY598-CV169/2020|EPI ISL 527900|B.1.1|Nigeria|2020-06-09	0.0006538695	Africa
Africa|hCoV-19/Mali/M002707/2020|EPI ISL 487461|A|Mali|2020-04-12	Africa|hCoV-19/Nigeria/OY598-CV169/2020|EPI ISL 527900|B.1.1|Nigeria|2020-06-09	0.0008260990	Africa
Africa|hCoV-19/Mali/M002758/2020|EPI ISL 487462|B.1|Mali|2020-04-13	Africa|hCoV-19/Nigeria/OY598-CV169/2020|EPI ISL 527900|B.1.1|Nigeria|2020-06-09	0.0005850542	Africa
Africa|hCoV-19/Mali/M002823/2020|EPI ISL 487463|A|Mali|2020-04-14	Africa|hCoV-19/Nigeria/OY598-CV169/2020|EPI ISL 527900|B.1.1|Nigeria|2020-06-09	0.0007571738	Africa
Africa|hCoV-19/Mali/M002824/2020|EPI ISL 487464|B.1.3|Mali|2020-04-14	Africa|hCoV-19/Nigeria/OY598-CV169/2020|EPI ISL 527900|B.1.1|Nigeria|2020-06-09	0.0005850257	Africa
Africa|hCoV-19/Mali/M002826/2020|EPI ISL 487465|A|Mali|2020-04-14	Africa|hCoV-19/Nigeria/OY598-CV169/2020|EPI ISL 527900|B.1.1|Nigeria|2020-06-09	0.0006883285	Africa
Africa|hCoV-19/Mali/M002830/2020|EPI ISL 487466|B.1.275|Mali|2020-04-14	Africa|hCoV-19/Nigeria/OY598-CV169/2020|EPI ISL 527900|B.1.1|Nigeria|2020-06-09	0.0005506259	Africa
Africa|hCoV-19/Morocco/15N/2020|EPI ISL 458150|B.1.1|Morocco|2020-05-15	Africa|hCoV-19/Nigeria/OY598-CV169/2020|EPI ISL 527900|B.1.1|Nigeria|2020-06-09	0.0005857370	Africa
Africa|hCoV-19/Morocco/6887/2020|EPI ISL 459965|B.1.1|Morocco|2020-03-03	Africa|hCoV-19/Nigeria/OY598-CV169/2020|EPI ISL 527900|B.1.1|Nigeria|2020-06-09	0.0002752055	Africa
Africa|hCoV-19/Morocco/6888/2020|EPI ISL 459966|B.1.1|Morocco|2020-03-15	Africa|hCoV-19/Nigeria/OY598-CV169/2020|EPI ISL 527900|B.1.1|Nigeria|2020-06-09	0.0003784399	Africa
Africa|hCoV-19/Morocco/6889/2020|EPI ISL 459967|B.1.5|Morocco|2020-03-15	Africa|hCoV-19/Nigeria/OY598-CV169/2020|EPI ISL 527900|B.1.1|Nigeria|2020-06-09	0.0003804953	Africa
Africa|hCoV-19/Morocco/6890/2020|EPI ISL 459968|B.1.5|Morocco|2020-03-17	Africa|hCoV-19/Nigeria/OY598-CV169/2020|EPI ISL 527900|B.1.1|Nigeria|2020-06-09	0.0004493845	Africa
Africa|hCoV-19/Morocco/6891/2020|EPI ISL 459969|B.1.255|Morocco|2020-03-20	Africa|hCoV-19/Nigeria/OY598-CV169/2020|EPI ISL 527900|B.1.1|Nigeria|2020-06-09	0.0004490324	Africa
Africa|hCoV-19/Morocco/6892/2020|EPI ISL 459970|B.1.5|Morocco|2020-03-17	Africa|hCoV-19/Nigeria/OY598-CV169/2020|EPI ISL 527900|B.1.1|Nigeria|2020-06-09	0.0004167671	Africa
Africa|hCoV-19/Morocco/6893/2020|EPI ISL 459971|B.1.153|Morocco|2020-03-18	Africa|hCoV-19/Nigeria/OY598-CV169/2020|EPI ISL 527900|B.1.1|Nigeria|2020-06-09	0.0006283083	Africa
Africa|hCoV-19/Morocco/6894/2020|EPI ISL 459972|B.1|Morocco|2020-03-20	Africa|hCoV-19/Nigeria/OY598-CV169/2020|EPI ISL 527900|B.1.1|Nigeria|2020-06-09	0.0005850260	Africa
Africa|hCoV-19/Morocco/6895/2020|EPI ISL 459973|B.1.1|Morocco|2020-03-20	Africa|hCoV-19/Nigeria/OY598-CV169/2020|EPI ISL 527900|B.1.1|Nigeria|2020-06-09	0.0003096125	Africa
Africa|hCoV-19/Morocco/6897/2020|EPI ISL 459975|B.1.5|Morocco|2020-03-21	Africa|hCoV-19/Nigeria/OY598-CV169/2020|EPI ISL 527900|B.1.1|Nigeria|2020-06-09	0.0004473224	Africa
Africa|hCoV-19/Morocco/6898/2020|EPI ISL 459976|B.1|Morocco|2020-03-16	Africa|hCoV-19/Nigeria/OY598-CV169/2020|EPI ISL 527900|B.1.1|Nigeria|2020-06-09	0.0005162013	Africa
Africa|hCoV-19/Morocco/6899/2020|EPI ISL 459977|B.1.1|Morocco|2020-04-21	Africa|hCoV-19/Nigeria/OY598-CV169/2020|EPI ISL 527900|B.1.1|Nigeria|2020-06-09	0.0003096263	Africa
Africa|hCoV-19/Morocco/6900/2020|EPI ISL 459978|B.1.1.247|Morocco|2020-04-20	Africa|hCoV-19/Nigeria/OY598-CV169/2020|EPI ISL 527900|B.1.1|Nigeria|2020-06-09	0.0004128787	Africa
Africa|hCoV-19/Morocco/6901/2020|EPI ISL 459979|B.1|Morocco|2020-04-19	Africa|hCoV-19/Nigeria/OY598-CV169/2020|EPI ISL 527900|B.1.1|Nigeria|2020-06-09	0.0005161553	Africa
Africa|hCoV-19/Morocco/6902/2020|EPI ISL 459980|B.1.1|Morocco|2020-04-19	Africa|hCoV-19/Nigeria/OY598-CV169/2020|EPI ISL 527900|B.1.1|Nigeria|2020-06-09	0.0004472946	Africa
Africa|hCoV-19/Morocco/6903/2020|EPI ISL 459981|B.1|Morocco|2020-04-19	Africa|hCoV-19/Nigeria/OY598-CV169/2020|EPI ISL 527900|B.1.1|Nigeria|2020-06-09	0.0006539083	Africa
Africa|hCoV-19/Morocco/6904/2020|EPI ISL 459982|B.1|Morocco|2020-04-18	Africa|hCoV-19/Nigeria/OY598-CV169/2020|EPI ISL 527900|B.1.1|Nigeria|2020-06-09	0.0006194817	Africa
Africa|hCoV-19/Morocco/6905/2020|EPI ISL 459983|B.1.1|Morocco|2020-04-21	Africa|hCoV-19/Nigeria/OY598-CV169/2020|EPI ISL 527900|B.1.1|Nigeria|2020-06-09	0.0003784645	Africa
Africa|hCoV-19/Morocco/6906/2020|EPI ISL 459984|B.1.1|Morocco|2020-04-06	Africa|hCoV-19/Nigeria/OY598-CV169/2020|EPI ISL 527900|B.1.1|Nigeria|2020-06-09	0.0002752055	Africa
Africa|hCoV-19/Morocco/AZ183/2020|EPI ISL 476026|B.1.1|Morocco|2020-05-11	Africa|hCoV-19/Nigeria/OY598-CV169/2020|EPI ISL 527900|B.1.1|Nigeria|2020-06-09	0.0004817333	Africa
Africa|hCoV-19/Morocco/CA24/2020|EPI ISL 476025|B.1.1|Morocco|2020-05-02	Africa|hCoV-19/Nigeria/OY598-CV169/2020|EPI ISL 527900|B.1.1|Nigeria|2020-06-09	0.0006194862	Africa
Africa|hCoV-19/Morocco/HMIMV-Rabat102-03/2020|EPI ISL 471456|B.1|Morocco|2020-03-31	Africa|hCoV-19/Nigeria/OY598-CV169/2020|EPI ISL 527900|B.1.1|Nigeria|2020-06-09	0.0006194793	Africa
Africa|hCoV-19/Morocco/HMIMV-Rabat1025-04/2020|EPI ISL 471457|B.1|Morocco|2020-04-13	Africa|hCoV-19/Nigeria/OY598-CV169/2020|EPI ISL 527900|B.1.1|Nigeria|2020-06-09	0.0005506148	Africa
Africa|hCoV-19/Morocco/HMIMV-Rabat1429-04/2020|EPI ISL 471458|B.1|Morocco|2020-04-19	Africa|hCoV-19/Nigeria/OY598-CV169/2020|EPI ISL 527900|B.1.1|Nigeria|2020-06-09	0.0006539405	Africa
Africa|hCoV-19/Morocco/HMIMV-Rabat1435-04/2020|EPI ISL 471459|B.1|Morocco|2020-04-19	Africa|hCoV-19/Nigeria/OY598-CV169/2020|EPI ISL 527900|B.1.1|Nigeria|2020-06-09	0.0005161677	Africa
Africa|hCoV-19/Morocco/HMIMV-Rabat1462-04/2020|EPI ISL 471460|B.1|Morocco|2020-04-19	Africa|hCoV-19/Nigeria/OY598-CV169/2020|EPI ISL 527900|B.1.1|Nigeria|2020-06-09	0.0006194819	Africa
Africa|hCoV-19/Morocco/OUA677-19/2020|EPI ISL 451400|B.1.5|Morocco|2020-04-23	Africa|hCoV-19/Nigeria/OY598-CV169/2020|EPI ISL 527900|B.1.1|Nigeria|2020-06-09	0.0005161907	Africa
Africa|hCoV-19/Morocco/RA85/2020|EPI ISL 467299|B.1|Morocco|2020-05-21	Africa|hCoV-19/Nigeria/OY598-CV169/2020|EPI ISL 527900|B.1.1|Nigeria|2020-06-09	0.0009985558	Africa
Africa|hCoV-19/Morocco/RMPS-01/2020|EPI ISL 469017|B.1|Morocco|2020-04-13	Africa|hCoV-19/Nigeria/OY598-CV169/2020|EPI ISL 527900|B.1.1|Nigeria|2020-06-09	0.0004817352	Africa
Africa|hCoV-19/Morocco/RMPS-02/2020|EPI ISL 469049|B.1|Morocco|2020-03-30	Africa|hCoV-19/Nigeria/OY598-CV169/2020|EPI ISL 527900|B.1.1|Nigeria|2020-06-09	0.0004817566	Africa
Africa|hCoV-19/Morocco/RMPS-03/2020|EPI ISL 469051|B.1|Morocco|2020-04-03	Africa|hCoV-19/Nigeria/OY598-CV169/2020|EPI ISL 527900|B.1.1|Nigeria|2020-06-09	0.0005850257	Africa
Africa|hCoV-19/Morocco/RMPS-04/2020|EPI ISL 469052|B.1|Morocco|2020-03-30	Africa|hCoV-19/Nigeria/OY598-CV169/2020|EPI ISL 527900|B.1.1|Nigeria|2020-06-09	0.0004817352	Africa
Africa|hCoV-19/Morocco/RMPS-05/2020|EPI ISL 469053|B.1|Morocco|2020-03-30	Africa|hCoV-19/Nigeria/OY598-CV169/2020|EPI ISL 527900|B.1.1|Nigeria|2020-06-09	0.0004473161	Africa
Africa|hCoV-19/Morocco/RMPS-06/2020|EPI ISL 469054|B.1|Morocco|2020-04-01	Africa|hCoV-19/Nigeria/OY598-CV169/2020|EPI ISL 527900|B.1.1|Nigeria|2020-06-09	0.0004817349	Africa
Africa|hCoV-19/Morocco/RMPS-12/2020|EPI ISL 482737|B.1.1|Morocco|2020-05-08	Africa|hCoV-19/Nigeria/OY598-CV169/2020|EPI ISL 527900|B.1.1|Nigeria|2020-06-09	0.0004548307	Africa
Africa|hCoV-19/Morocco/RMPS-13/2020|EPI ISL 482738|B.1|Morocco|2020-04-10	Africa|hCoV-19/Nigeria/OY598-CV169/2020|EPI ISL 527900|B.1.1|Nigeria|2020-06-09	0.0004548056	Africa
Africa|hCoV-19/Morocco/RMPS-14/2020|EPI ISL 482739|B.1|Morocco|2020-04-22	Africa|hCoV-19/Nigeria/OY598-CV169/2020|EPI ISL 527900|B.1.1|Nigeria|2020-06-09	0.0004283528	Africa
Africa|hCoV-19/Morocco/refstage1/2020|EPI ISL 476559|B.1.5|Morocco|2020-02-27	Africa|hCoV-19/Nigeria/OY598-CV169/2020|EPI ISL 527900|B.1.1|Nigeria|2020-06-09	0.0003784660	Africa
Africa|hCoV-19/Nigeria/AB03-CV135/2020|EPI ISL 527872|B.1.5|Nigeria|2020-05-12	Africa|hCoV-19/Nigeria/OY598-CV169/2020|EPI ISL 527900|B.1.1|Nigeria|2020-06-09	0.0005197159	Africa
Africa|hCoV-19/Nigeria/ED01-CV155/2020|EPI ISL 527873|B.40|Nigeria|2020-02-21	Africa|hCoV-19/Nigeria/OY598-CV169/2020|EPI ISL 527900|B.1.1|Nigeria|2020-06-09	0.0007572264	Africa
Africa|hCoV-19/Nigeria/ED02-CV156/2020|EPI ISL 527874|B.40|Nigeria|2020-03-23	Africa|hCoV-19/Nigeria/OY598-CV169/2020|EPI ISL 527900|B.1.1|Nigeria|2020-06-09	0.0006538959	Africa
Africa|hCoV-19/Nigeria/ED03-CV157/2020|EPI ISL 527875|B.40|Nigeria|2020-03-26	Africa|hCoV-19/Nigeria/OY598-CV169/2020|EPI ISL 527900|B.1.1|Nigeria|2020-06-09	0.0008128170	Africa
Africa|hCoV-19/Nigeria/ED04-CV158/2020|EPI ISL 527876|A|Nigeria|2020-03-25	Africa|hCoV-19/Nigeria/OY598-CV169/2020|EPI ISL 527900|B.1.1|Nigeria|2020-06-09	0.0007227802	Africa
Africa|hCoV-19/Nigeria/ED06-CV159/2020|EPI ISL 527877|A|Nigeria|2020-03-25	Africa|hCoV-19/Nigeria/OY598-CV169/2020|EPI ISL 527900|B.1.1|Nigeria|2020-06-09	0.0006715177	Africa
Africa|hCoV-19/Nigeria/ED07-CV160/2020|EPI ISL 527878|B.40|Nigeria|2020-03-31	Africa|hCoV-19/Nigeria/OY598-CV169/2020|EPI ISL 527900|B.1.1|Nigeria|2020-06-09	0.0007917517	Africa
Africa|hCoV-19/Nigeria/ED1010-CV215/2020|EPI ISL 527879|B.1.1.229|Nigeria|2020-05-04	Africa|hCoV-19/Nigeria/OY598-CV169/2020|EPI ISL 527900|B.1.1|Nigeria|2020-06-09	0.0003440293	Africa
Africa|hCoV-19/Nigeria/ED18-CV161/2020|EPI ISL 527880|B.1.5|Nigeria|2020-03-25	Africa|hCoV-19/Nigeria/OY598-CV169/2020|EPI ISL 527900|B.1.1|Nigeria|2020-06-09	0.0004132547	Africa
Africa|hCoV-19/Nigeria/ED20-CV162/2020|EPI ISL 527881|B.1|Nigeria|2020-03-30	Africa|hCoV-19/Nigeria/OY598-CV169/2020|EPI ISL 527900|B.1.1|Nigeria|2020-06-09	0.0004817355	Africa
Africa|hCoV-19/Nigeria/ED25-CV163/2020|EPI ISL 527882|B.1.5|Nigeria|2020-05-09	Africa|hCoV-19/Nigeria/OY598-CV169/2020|EPI ISL 527900|B.1.1|Nigeria|2020-06-09	0.0004128803	Africa
Africa|hCoV-19/Nigeria/ED32-CV164/2020|EPI ISL 527883|B.1.5|Nigeria|2020-05-18	Africa|hCoV-19/Nigeria/OY598-CV169/2020|EPI ISL 527900|B.1.1|Nigeria|2020-06-09	0.0004148034	Africa
Africa|hCoV-19/Nigeria/ED46-CV165/2020|EPI ISL 527884|B.1.1.229|Nigeria|2020-04-24	Africa|hCoV-19/Nigeria/OY598-CV169/2020|EPI ISL 527900|B.1.1|Nigeria|2020-06-09	0.0004128729	Africa
Africa|hCoV-19/Nigeria/ED48-CV193/2020|EPI ISL 527885|B.1.5|Nigeria|2020-04-26	Africa|hCoV-19/Nigeria/OY598-CV169/2020|EPI ISL 527900|B.1.1|Nigeria|2020-06-09	0.0003856717	Africa
Africa|hCoV-19/Nigeria/EK025-CV58/2020|EPI ISL 487098|B.1.1.71|Nigeria|2020-04-19	Africa|hCoV-19/Nigeria/OY598-CV169/2020|EPI ISL 527900|B.1.1|Nigeria|2020-06-09	0.0004213220	Africa
Africa|hCoV-19/Nigeria/EK084-CV50/2020|EPI ISL 487105|B.1.1.71|Nigeria|2020-04-23	Africa|hCoV-19/Nigeria/OY598-CV169/2020|EPI ISL 527900|B.1.1|Nigeria|2020-06-09	0.0004128730	Africa
Africa|hCoV-19/Nigeria/EK220-CV54/2020|EPI ISL 487102|B.1.1|Nigeria|2020-05-14	Africa|hCoV-19/Nigeria/OY598-CV169/2020|EPI ISL 527900|B.1.1|Nigeria|2020-06-09	0.0003789059	Africa
Africa|hCoV-19/Nigeria/EK254-CV60/2020|EPI ISL 487096|B.1.1|Nigeria|2020-05-19	Africa|hCoV-19/Nigeria/OY598-CV169/2020|EPI ISL 527900|B.1.1|Nigeria|2020-06-09	0.0003881847	Africa
Africa|hCoV-19/Nigeria/EK291-CV115/2020|EPI ISL 527887|B.1.1|Nigeria|2020-06-02	Africa|hCoV-19/Nigeria/OY598-CV169/2020|EPI ISL 527900|B.1.1|Nigeria|2020-06-09	0.0004128985	Africa
Africa|hCoV-19/Nigeria/KW017-CV24/2020|EPI ISL 455362|B.1.255|Nigeria|2020-04-10	Africa|hCoV-19/Nigeria/OY598-CV169/2020|EPI ISL 527900|B.1.1|Nigeria|2020-06-09	0.0005161781	Africa
Africa|hCoV-19/Nigeria/KW298-CV48/2020|EPI ISL 487107|A|Nigeria|2020-05-08	Africa|hCoV-19/Nigeria/OY598-CV169/2020|EPI ISL 527900|B.1.1|Nigeria|2020-06-09	0.0007916454	Africa
Africa|hCoV-19/Nigeria/KW326-CV52/2020|EPI ISL 487103|B.1.1|Nigeria|2020-05-09	Africa|hCoV-19/Nigeria/OY598-CV169/2020|EPI ISL 527900|B.1.1|Nigeria|2020-06-09	0.0003459735	Africa
Africa|hCoV-19/Nigeria/Lagos01/2020|EPI ISL 413550|B.1.1|Nigeria|2020-02-27	Africa|hCoV-19/Nigeria/OY598-CV169/2020|EPI ISL 527900|B.1.1|Nigeria|2020-06-09	0.0003120577	Africa
Africa|hCoV-19/Nigeria/NG57752/2020|EPI ISL 462992|B.1.1|Nigeria|2020-03	Africa|hCoV-19/Nigeria/OY598-CV169/2020|EPI ISL 527900|B.1.1|Nigeria|2020-06-09	0.0003443975	Africa
Africa|hCoV-19/Nigeria/OG007-CV22/2020|EPI ISL 455412|B.40|Nigeria|2020-03-29	Africa|hCoV-19/Nigeria/OY598-CV169/2020|EPI ISL 527900|B.1.1|Nigeria|2020-06-09	0.0006883565	Africa
Africa|hCoV-19/Nigeria/ON191-CV49/2020|EPI ISL 487106|B.1.246|Nigeria|2020-06-30	Africa|hCoV-19/Nigeria/OY598-CV169/2020|EPI ISL 527900|B.1.1|Nigeria|2020-06-09	0.0005871884	Africa
Africa|hCoV-19/Nigeria/ON505-CV43/2020|EPI ISL 487112|B.1.246|Nigeria|2020-05-24	Africa|hCoV-19/Nigeria/OY598-CV169/2020|EPI ISL 527900|B.1.1|Nigeria|2020-06-09	0.0006538799	Africa
Africa|hCoV-19/Nigeria/ON507-CV44/2020|EPI ISL 487111|B.1.1.10|Nigeria|2020-05-24	Africa|hCoV-19/Nigeria/OY598-CV169/2020|EPI ISL 527900|B.1.1|Nigeria|2020-06-09	0.0004818184	Africa
Africa|hCoV-19/Nigeria/ON595-CV121/2020|EPI ISL 527888|B.1.1.90|Nigeria|2020-06-03	Africa|hCoV-19/Nigeria/OY598-CV169/2020|EPI ISL 527900|B.1.1|Nigeria|2020-06-09	0.0004473056	Africa
Africa|hCoV-19/Nigeria/ON705-CV153/2020|EPI ISL 527889|B.1.1.1|Nigeria|2020-06-09	Africa|hCoV-19/Nigeria/OY598-CV169/2020|EPI ISL 527900|B.1.1|Nigeria|2020-06-09	0.0005505524	Africa
Africa|hCoV-19/Nigeria/ON752-CV144/2020|EPI ISL 527890|B.1|Nigeria|2020-06-11	Africa|hCoV-19/Nigeria/OY598-CV169/2020|EPI ISL 527900|B.1.1|Nigeria|2020-06-09	0.0006197928	Africa
Africa|hCoV-19/Nigeria/ON920-CV152/2020|EPI ISL 527891|B.1.1.220|Nigeria|2020-06-16	Africa|hCoV-19/Nigeria/OY598-CV169/2020|EPI ISL 527900|B.1.1|Nigeria|2020-06-09	0.0004473824	Africa
Africa|hCoV-19/Nigeria/ON969-CV145/2020|EPI ISL 527892|B.1.1|Nigeria|2020-06-17	Africa|hCoV-19/Nigeria/OY598-CV169/2020|EPI ISL 527900|B.1.1|Nigeria|2020-06-09	0.0004473349	Africa
Africa|hCoV-19/Nigeria/OS016-CV3/2020|EPI ISL 455413|B.40|Nigeria|2020-03-27	Africa|hCoV-19/Nigeria/OY598-CV169/2020|EPI ISL 527900|B.1.1|Nigeria|2020-06-09	0.0006558572	Africa
Africa|hCoV-19/Nigeria/OS030-CV5/2020|EPI ISL 455415|A|Nigeria|2020-03-29	Africa|hCoV-19/Nigeria/OY598-CV169/2020|EPI ISL 527900|B.1.1|Nigeria|2020-06-09	0.0008910107	Africa
Africa|hCoV-19/Nigeria/OS055-CV8/2020|EPI ISL 455418|A|Nigeria|2020-03-29	Africa|hCoV-19/Nigeria/OY598-CV169/2020|EPI ISL 527900|B.1.1|Nigeria|2020-06-09	0.0008457714	Africa
Africa|hCoV-19/Nigeria/OS060-CV9/2020|EPI ISL 455419|B.1|Nigeria|2020-03-29	Africa|hCoV-19/Nigeria/OY598-CV169/2020|EPI ISL 527900|B.1.1|Nigeria|2020-06-09	0.0005894144	Africa
Africa|hCoV-19/Nigeria/OS070-CV11/2020|EPI ISL 455422|A|Nigeria|2020-03-29	Africa|hCoV-19/Nigeria/OY598-CV169/2020|EPI ISL 527900|B.1.1|Nigeria|2020-06-09	0.0008605554	Africa
Africa|hCoV-19/Nigeria/OS085-CV14/2020|EPI ISL 455424|A|Nigeria|2020-03-29	Africa|hCoV-19/Nigeria/OY598-CV169/2020|EPI ISL 527900|B.1.1|Nigeria|2020-06-09	0.0007572266	Africa
Africa|hCoV-19/Nigeria/OS125-CV20/2020|EPI ISL 455427|A|Nigeria|2020-03-29	Africa|hCoV-19/Nigeria/OY598-CV169/2020|EPI ISL 527900|B.1.1|Nigeria|2020-06-09	0.0008867479	Africa
Africa|hCoV-19/Nigeria/OS294-CV42/2020|EPI ISL 487113|B.1.5|Nigeria|2020-04-23	Africa|hCoV-19/Nigeria/OY598-CV169/2020|EPI ISL 527900|B.1.1|Nigeria|2020-06-09	0.0004817496	Africa
Africa|hCoV-19/Nigeria/OS524-CV45/2020|EPI ISL 487110|B.1.22|Nigeria|2020-05-11	Africa|hCoV-19/Nigeria/OY598-CV169/2020|EPI ISL 527900|B.1.1|Nigeria|2020-06-09	0.0005850257	Africa
Africa|hCoV-19/Nigeria/OS589-CV46/2020|EPI ISL 487109|B.1.22|Nigeria|2020-05-29	Africa|hCoV-19/Nigeria/OY598-CV169/2020|EPI ISL 527900|B.1.1|Nigeria|2020-06-09	0.0006196072	Africa
Africa|hCoV-19/Nigeria/OY008-CV29/2020|EPI ISL 455429|B.1|Nigeria|2020-03-27	Africa|hCoV-19/Nigeria/OY598-CV169/2020|EPI ISL 527900|B.1.1|Nigeria|2020-06-09	0.0004817351	Africa
Africa|hCoV-19/Nigeria/OY045A-CV35/2020|EPI ISL 455431|B.40|Nigeria|2020-04-02	Africa|hCoV-19/Nigeria/OY598-CV169/2020|EPI ISL 527900|B.1.1|Nigeria|2020-06-09	0.0006540533	Africa
Africa|hCoV-19/Nigeria/OY094-CV57/2020|EPI ISL 487099|B.1.1.102|Nigeria|2020-04-24	Africa|hCoV-19/Nigeria/OY598-CV169/2020|EPI ISL 527900|B.1.1|Nigeria|2020-06-09	0.0003440515	Africa
Africa|hCoV-19/Nigeria/OY175-CV51/2020|EPI ISL 487104|B.1|Nigeria|2020-05-03	Africa|hCoV-19/Nigeria/OY598-CV169/2020|EPI ISL 527900|B.1.1|Nigeria|2020-06-09	0.0005587608	Africa
Africa|hCoV-19/Nigeria/OY233-CV66/2020|EPI ISL 487091|B.1.246|Nigeria|2020-05-13	Africa|hCoV-19/Nigeria/OY598-CV169/2020|EPI ISL 527900|B.1.1|Nigeria|2020-06-09	0.0007572226	Africa
Africa|hCoV-19/Nigeria/OY260-CV55/2020|EPI ISL 487101|B.1.265|Nigeria|2020-05-16	Africa|hCoV-19/Nigeria/OY598-CV169/2020|EPI ISL 527900|B.1.1|Nigeria|2020-06-09	0.0006538802	Africa
Africa|hCoV-19/Nigeria/OY592-CV167/2020|EPI ISL 527898|B.1.265|Nigeria|2020-06-10	Africa|hCoV-19/Nigeria/OY598-CV169/2020|EPI ISL 527900|B.1.1|Nigeria|2020-06-09	0.0007572669	Africa
Africa|hCoV-19/Nigeria/OY595-CV168/2020|EPI ISL 527899|B.1.265|Nigeria|2020-06-09	Africa|hCoV-19/Nigeria/OY598-CV169/2020|EPI ISL 527900|B.1.1|Nigeria|2020-06-09	0.0007441594	Africa
Africa|hCoV-19/Algeria/G0638 2264/2020|EPI ISL 418241|B.1|Algeria|2020-03-02	Africa|hCoV-19/Nigeria/OY605-CV170/2020|EPI ISL 527901|B.1.1|Nigeria|2020-06-12	0.0006399386	Africa
Africa|hCoV-19/Algeria/G0640 2265/2020|EPI ISL 418242|B.1|Algeria|2020-03-08	Africa|hCoV-19/Nigeria/OY605-CV170/2020|EPI ISL 527901|B.1.1|Nigeria|2020-06-12	0.0005378309	Africa
Africa|hCoV-19/Algeria/G0860 2262/2020|EPI ISL 420037|B.1|Algeria|2020-03-02	Africa|hCoV-19/Nigeria/OY605-CV170/2020|EPI ISL 527901|B.1.1|Nigeria|2020-06-12	0.0005378308	Africa
Africa|hCoV-19/Benin/1022/2020|EPI ISL 476826|B.1|Benin|2020-03-25	Africa|hCoV-19/Nigeria/OY605-CV170/2020|EPI ISL 527901|B.1.1|Nigeria|2020-06-12	0.0005042520	Africa
Africa|hCoV-19/Benin/1092/2020|EPI ISL 476827|B.1|Benin|2020-03-27	Africa|hCoV-19/Nigeria/OY605-CV170/2020|EPI ISL 527901|B.1.1|Nigeria|2020-06-12	0.0005716987	Africa
Africa|hCoV-19/Benin/1408/2020|EPI ISL 476825|B.1.356|Benin|2020-04-04	Africa|hCoV-19/Nigeria/OY605-CV170/2020|EPI ISL 527901|B.1.1|Nigeria|2020-06-12	0.0005378670	Africa
Africa|hCoV-19/Benin/1409/2020|EPI ISL 476828|B.1|Benin|2020-04-06	Africa|hCoV-19/Nigeria/OY605-CV170/2020|EPI ISL 527901|B.1.1|Nigeria|2020-06-12	0.0005755828	Africa
Africa|hCoV-19/Benin/1950/2020|EPI ISL 476830|A|Benin|2020-04-15	Africa|hCoV-19/Nigeria/OY605-CV170/2020|EPI ISL 527901|B.1.1|Nigeria|2020-06-12	0.0007398160	Africa
Africa|hCoV-19/Benin/197/2020|EPI ISL 476822|B.1.178|Benin|2020-03-15	Africa|hCoV-19/Nigeria/OY605-CV170/2020|EPI ISL 527901|B.1.1|Nigeria|2020-06-12	0.0005043080	Africa
Africa|hCoV-19/Benin/2012/2020|EPI ISL 476831|A|Benin|2020-04-15	Africa|hCoV-19/Nigeria/OY605-CV170/2020|EPI ISL 527901|B.1.1|Nigeria|2020-06-12	0.0007733481	Africa
Africa|hCoV-19/Benin/260/2020|EPI ISL 476823|B.1.292|Benin|2020-03-17	Africa|hCoV-19/Nigeria/OY605-CV170/2020|EPI ISL 527901|B.1.1|Nigeria|2020-06-12	0.0006051368	Africa
Africa|hCoV-19/Benin/314/2020|EPI ISL 476834|B.1.5|Benin|2020-03-17	Africa|hCoV-19/Nigeria/OY605-CV170/2020|EPI ISL 527901|B.1.1|Nigeria|2020-06-12	0.0006085343	Africa
Africa|hCoV-19/Benin/461/2020|EPI ISL 476833|A|Benin|2020-03-17	Africa|hCoV-19/Nigeria/OY605-CV170/2020|EPI ISL 527901|B.1.1|Nigeria|2020-06-12	0.0007396768	Africa
Africa|hCoV-19/Benin/501/2020|EPI ISL 476824|B.1.356|Benin|2020-03-17	Africa|hCoV-19/Nigeria/OY605-CV170/2020|EPI ISL 527901|B.1.1|Nigeria|2020-06-12	0.0005378309	Africa
Africa|hCoV-19/Benin/843/2020|EPI ISL 476829|A|Benin|2020-03-19	Africa|hCoV-19/Nigeria/OY605-CV170/2020|EPI ISL 527901|B.1.1|Nigeria|2020-06-12	0.0006724969	Africa
Africa|hCoV-19/Botswana/BOT0455/2020|EPI ISL 560386|B.1|Botswana|2020-03-28	Africa|hCoV-19/Nigeria/OY605-CV170/2020|EPI ISL 527901|B.1.1|Nigeria|2020-06-12	0.0004705830	Africa
Africa|hCoV-19/Botswana/BOT2254/2020|EPI ISL 560390|B.1.1|Botswana|2020-04-08	Africa|hCoV-19/Nigeria/OY605-CV170/2020|EPI ISL 527901|B.1.1|Nigeria|2020-06-12	0.0003420931	Africa
Africa|hCoV-19/Botswana/BOT2283/2020|EPI ISL 560385|B.1|Botswana|2020-04-07	Africa|hCoV-19/Nigeria/OY605-CV170/2020|EPI ISL 527901|B.1.1|Nigeria|2020-06-12	0.0005931195	Africa
Africa|hCoV-19/Botswana/BOT2624/2020|EPI ISL 560387|B.1.1|Botswana|2020-04-05	Africa|hCoV-19/Nigeria/OY605-CV170/2020|EPI ISL 527901|B.1.1|Nigeria|2020-06-12	0.0003488099	Africa
Africa|hCoV-19/Botswana/BOT4161/2020|EPI ISL 560388|B.1.1.220|Botswana|2020-04-16	Africa|hCoV-19/Nigeria/OY605-CV170/2020|EPI ISL 527901|B.1.1|Nigeria|2020-06-12	0.0004147562	Africa
Africa|hCoV-19/DRC/04186/2020|EPI ISL 471411|A|Democratic Republic of the Congo|2020-04-25	Africa|hCoV-19/Nigeria/OY605-CV170/2020|EPI ISL 527901|B.1.1|Nigeria|2020-06-12	0.0007396767	Africa
Africa|hCoV-19/DRC/04188/2020|EPI ISL 471413|A|Democratic Republic of the Congo|2020-04-25	Africa|hCoV-19/Nigeria/OY605-CV170/2020|EPI ISL 527901|B.1.1|Nigeria|2020-06-12	0.0007974670	Africa
Africa|hCoV-19/DRC/10041/2020|EPI ISL 527543|B.1.1.275|Democratic Republic of the Congo|2020-05-22	Africa|hCoV-19/Nigeria/OY605-CV170/2020|EPI ISL 527901|B.1.1|Nigeria|2020-06-12	0.0004092723	Africa
Africa|hCoV-19/DRC/10057/2020|EPI ISL 527538|B.1.1.275|Democratic Republic of the Congo|2020-05-22	Africa|hCoV-19/Nigeria/OY605-CV170/2020|EPI ISL 527901|B.1.1|Nigeria|2020-06-12	0.0005283849	Africa
Africa|hCoV-19/DRC/10061/2020|EPI ISL 527521|B.1.1.275|Democratic Republic of the Congo|2020-05-22	Africa|hCoV-19/Nigeria/OY605-CV170/2020|EPI ISL 527901|B.1.1|Nigeria|2020-06-12	0.0003821662	Africa
Africa|hCoV-19/DRC/10070/2020|EPI ISL 527544|B.1.178|Democratic Republic of the Congo|2020-05-22	Africa|hCoV-19/Nigeria/OY605-CV170/2020|EPI ISL 527901|B.1.1|Nigeria|2020-06-12	0.0006472183	Africa
Africa|hCoV-19/DRC/10120/2020|EPI ISL 513624|B.1.1.275|Democratic Republic of the Congo|2020-05-22	Africa|hCoV-19/Nigeria/OY605-CV170/2020|EPI ISL 527901|B.1.1|Nigeria|2020-06-12	0.0004542308	Africa
Africa|hCoV-19/DRC/10127/2020|EPI ISL 513625|B.1.1.275|Democratic Republic of the Congo|2020-05-22	Africa|hCoV-19/Nigeria/OY605-CV170/2020|EPI ISL 527901|B.1.1|Nigeria|2020-06-12	0.0004483413	Africa
Africa|hCoV-19/DRC/10242/2020|EPI ISL 513626|B.1.84|Democratic Republic of the Congo|2020-05-22	Africa|hCoV-19/Nigeria/OY605-CV170/2020|EPI ISL 527901|B.1.1|Nigeria|2020-06-12	0.0005420889	Africa
Africa|hCoV-19/DRC/10251/2020|EPI ISL 513627|B.1.128|Democratic Republic of the Congo|2020-05-22	Africa|hCoV-19/Nigeria/OY605-CV170/2020|EPI ISL 527901|B.1.1|Nigeria|2020-06-12	0.0006783784	Africa
Africa|hCoV-19/DRC/10324/2020|EPI ISL 527545|B.1.214|Democratic Republic of the Congo|2020-05-22	Africa|hCoV-19/Nigeria/OY605-CV170/2020|EPI ISL 527901|B.1.1|Nigeria|2020-06-12	0.0006138944	Africa
Africa|hCoV-19/DRC/10346/2020|EPI ISL 527546|B.1.214|Democratic Republic of the Congo|2020-05-22	Africa|hCoV-19/Nigeria/OY605-CV170/2020|EPI ISL 527901|B.1.1|Nigeria|2020-06-12	0.0006202808	Africa
Africa|hCoV-19/DRC/10364/2020|EPI ISL 527498|B.1|Democratic Republic of the Congo|2020-05-22	Africa|hCoV-19/Nigeria/OY605-CV170/2020|EPI ISL 527901|B.1.1|Nigeria|2020-06-12	0.0005146466	Africa
Africa|hCoV-19/DRC/10371/2020|EPI ISL 527489|B.1.178|Democratic Republic of the Congo|2020-05-22	Africa|hCoV-19/Nigeria/OY605-CV170/2020|EPI ISL 527901|B.1.1|Nigeria|2020-06-12	0.0006483282	Africa
Africa|hCoV-19/DRC/10373/2020|EPI ISL 527495|B.1.159|Democratic Republic of the Congo|2020-05-22	Africa|hCoV-19/Nigeria/OY605-CV170/2020|EPI ISL 527901|B.1.1|Nigeria|2020-06-12	0.0006150181	Africa
Africa|hCoV-19/DRC/10374/2020|EPI ISL 527539|B.1.84|Democratic Republic of the Congo|2020-05-22	Africa|hCoV-19/Nigeria/OY605-CV170/2020|EPI ISL 527901|B.1.1|Nigeria|2020-06-12	0.0008060628	Africa
Africa|hCoV-19/DRC/10375/2020|EPI ISL 527499|B.1.84|Democratic Republic of the Congo|2020-05-22	Africa|hCoV-19/Nigeria/OY605-CV170/2020|EPI ISL 527901|B.1.1|Nigeria|2020-06-12	0.0006845232	Africa
Africa|hCoV-19/DRC/10399/2020|EPI ISL 527491|B.1.214|Democratic Republic of the Congo|2020-05-22	Africa|hCoV-19/Nigeria/OY605-CV170/2020|EPI ISL 527901|B.1.1|Nigeria|2020-06-12	0.0005118687	Africa
Africa|hCoV-19/DRC/10502/2020|EPI ISL 527547|B.1.5|Democratic Republic of the Congo|2020-05-20	Africa|hCoV-19/Nigeria/OY605-CV170/2020|EPI ISL 527901|B.1.1|Nigeria|2020-06-12	0.0004429859	Africa
Africa|hCoV-19/DRC/10506/2020|EPI ISL 527524|B.1.5|Democratic Republic of the Congo|2020-05-18	Africa|hCoV-19/Nigeria/OY605-CV170/2020|EPI ISL 527901|B.1.1|Nigeria|2020-06-12	0.0004537297	Africa
Africa|hCoV-19/DRC/10507/2020|EPI ISL 527492|B.1.5|Democratic Republic of the Congo|2020-05-18	Africa|hCoV-19/Nigeria/OY605-CV170/2020|EPI ISL 527901|B.1.1|Nigeria|2020-06-12	0.0004779885	Africa
Africa|hCoV-19/DRC/10508/2020|EPI ISL 527494|B.1.5|Democratic Republic of the Congo|2020-05-20	Africa|hCoV-19/Nigeria/OY605-CV170/2020|EPI ISL 527901|B.1.1|Nigeria|2020-06-12	0.0004754245	Africa
Africa|hCoV-19/DRC/10532/2020|EPI ISL 527532|B.1.5|Democratic Republic of the Congo|2020-05-20	Africa|hCoV-19/Nigeria/OY605-CV170/2020|EPI ISL 527901|B.1.1|Nigeria|2020-06-12	0.0004541417	Africa
Africa|hCoV-19/DRC/10533/2020|EPI ISL 527548|B.1.5|Democratic Republic of the Congo|2020-05-20	Africa|hCoV-19/Nigeria/OY605-CV170/2020|EPI ISL 527901|B.1.1|Nigeria|2020-06-12	0.0004772181	Africa
Africa|hCoV-19/DRC/10621/2020|EPI ISL 527526|B.1.214|Democratic Republic of the Congo|2020-05-23	Africa|hCoV-19/Nigeria/OY605-CV170/2020|EPI ISL 527901|B.1.1|Nigeria|2020-06-12	0.0005926584	Africa
Africa|hCoV-19/DRC/10640/2020|EPI ISL 527541|B.1|Democratic Republic of the Congo|2020-05-22	Africa|hCoV-19/Nigeria/OY605-CV170/2020|EPI ISL 527901|B.1.1|Nigeria|2020-06-12	0.0007761456	Africa
Africa|hCoV-19/DRC/10644/2020|EPI ISL 527549|B.1|Democratic Republic of the Congo|2020-05-22	Africa|hCoV-19/Nigeria/OY605-CV170/2020|EPI ISL 527901|B.1.1|Nigeria|2020-06-12	0.0007499827	Africa
Africa|hCoV-19/DRC/10728/2020|EPI ISL 513628|B.1.5|Democratic Republic of the Congo|2020-05-23	Africa|hCoV-19/Nigeria/OY605-CV170/2020|EPI ISL 527901|B.1.1|Nigeria|2020-06-12	0.0004902847	Africa
Africa|hCoV-19/DRC/10731/2020|EPI ISL 513629|B.1.1.1|Democratic Republic of the Congo|2020-05-23	Africa|hCoV-19/Nigeria/OY605-CV170/2020|EPI ISL 527901|B.1.1|Nigeria|2020-06-12	0.0005291140	Africa
Africa|hCoV-19/DRC/10733/2020|EPI ISL 513630|B.1|Democratic Republic of the Congo|2020-05-23	Africa|hCoV-19/Nigeria/OY605-CV170/2020|EPI ISL 527901|B.1.1|Nigeria|2020-06-12	0.0006081907	Africa
Africa|hCoV-19/DRC/108/2020|EPI ISL 417948|B.1.128|Democratic Republic of the Congo|2020-03-19	Africa|hCoV-19/Nigeria/OY605-CV170/2020|EPI ISL 527901|B.1.1|Nigeria|2020-06-12	0.0005721898	Africa
Africa|hCoV-19/DRC/10885/2020|EPI ISL 513631|B.1.84|Democratic Republic of the Congo|2020-05-23	Africa|hCoV-19/Nigeria/OY605-CV170/2020|EPI ISL 527901|B.1.1|Nigeria|2020-06-12	0.0006125714	Africa
Africa|hCoV-19/DRC/10902/2020|EPI ISL 527490|B.1.178|Democratic Republic of the Congo|2020-05-23	Africa|hCoV-19/Nigeria/OY605-CV170/2020|EPI ISL 527901|B.1.1|Nigeria|2020-06-12	0.0005796387	Africa
Africa|hCoV-19/DRC/10913/2020|EPI ISL 527507|B.1.84|Democratic Republic of the Congo|2020-05-24	Africa|hCoV-19/Nigeria/OY605-CV170/2020|EPI ISL 527901|B.1.1|Nigeria|2020-06-12	0.0006887390	Africa
Africa|hCoV-19/DRC/11005/2020|EPI ISL 527550|B.1.159|Democratic Republic of the Congo|2020-05-24	Africa|hCoV-19/Nigeria/OY605-CV170/2020|EPI ISL 527901|B.1.1|Nigeria|2020-06-12	0.0007160651	Africa
Africa|hCoV-19/DRC/11008/2020|EPI ISL 527503|B.1.159|Democratic Republic of the Congo|2020-05-24	Africa|hCoV-19/Nigeria/OY605-CV170/2020|EPI ISL 527901|B.1.1|Nigeria|2020-06-12	0.0006536349	Africa
Africa|hCoV-19/DRC/11022/2020|EPI ISL 527551|B.1.214|Democratic Republic of the Congo|2020-05-24	Africa|hCoV-19/Nigeria/OY605-CV170/2020|EPI ISL 527901|B.1.1|Nigeria|2020-06-12	0.0006822012	Africa
Africa|hCoV-19/DRC/11024/2020|EPI ISL 527552|B.1.149|Democratic Republic of the Congo|2020-05-24	Africa|hCoV-19/Nigeria/OY605-CV170/2020|EPI ISL 527901|B.1.1|Nigeria|2020-06-12	0.0007228444	Africa
Africa|hCoV-19/DRC/11026/2020|EPI ISL 527553|B.1.149|Democratic Republic of the Congo|2020-05-24	Africa|hCoV-19/Nigeria/OY605-CV170/2020|EPI ISL 527901|B.1.1|Nigeria|2020-06-12	0.0005795985	Africa
Africa|hCoV-19/DRC/11031/2020|EPI ISL 527554|B.1.214|Democratic Republic of the Congo|2020-05-24	Africa|hCoV-19/Nigeria/OY605-CV170/2020|EPI ISL 527901|B.1.1|Nigeria|2020-06-12	0.0006141603	Africa
Africa|hCoV-19/DRC/11041/2020|EPI ISL 527555|B.1|Democratic Republic of the Congo|2020-05-24	Africa|hCoV-19/Nigeria/OY605-CV170/2020|EPI ISL 527901|B.1.1|Nigeria|2020-06-12	0.0005798504	Africa
Africa|hCoV-19/DRC/11057/2020|EPI ISL 527528|B.1.5|Democratic Republic of the Congo|2020-05-24	Africa|hCoV-19/Nigeria/OY605-CV170/2020|EPI ISL 527901|B.1.1|Nigeria|2020-06-12	0.0005233734	Africa
Africa|hCoV-19/DRC/11078/2020|EPI ISL 527514|B.1|Democratic Republic of the Congo|2020-05-24	Africa|hCoV-19/Nigeria/OY605-CV170/2020|EPI ISL 527901|B.1.1|Nigeria|2020-06-12	0.0006216957	Africa
Africa|hCoV-19/DRC/11079/2020|EPI ISL 527500|B.1.214|Democratic Republic of the Congo|2020-05-24	Africa|hCoV-19/Nigeria/OY605-CV170/2020|EPI ISL 527901|B.1.1|Nigeria|2020-06-12	0.0005486626	Africa
Africa|hCoV-19/DRC/11093/2020|EPI ISL 527527|B.1.5|Democratic Republic of the Congo|2020-05-24	Africa|hCoV-19/Nigeria/OY605-CV170/2020|EPI ISL 527901|B.1.1|Nigeria|2020-06-12	0.0005948597	Africa
Africa|hCoV-19/DRC/11096/2020|EPI ISL 527522|B.1|Democratic Republic of the Congo|2020-05-24	Africa|hCoV-19/Nigeria/OY605-CV170/2020|EPI ISL 527901|B.1.1|Nigeria|2020-06-12	0.0005562310	Africa
Africa|hCoV-19/DRC/11114/2020|EPI ISL 527534|B.1.214|Democratic Republic of the Congo|2020-05-25	Africa|hCoV-19/Nigeria/OY605-CV170/2020|EPI ISL 527901|B.1.1|Nigeria|2020-06-12	0.0006643395	Africa
Africa|hCoV-19/DRC/11123/2020|EPI ISL 527496|B.1.84|Democratic Republic of the Congo|2020-05-24	Africa|hCoV-19/Nigeria/OY605-CV170/2020|EPI ISL 527901|B.1.1|Nigeria|2020-06-12	0.0005808747	Africa
Africa|hCoV-19/DRC/11134/2020|EPI ISL 527518|B.1.5|Democratic Republic of the Congo|2020-05-24	Africa|hCoV-19/Nigeria/OY605-CV170/2020|EPI ISL 527901|B.1.1|Nigeria|2020-06-12	0.0004852600	Africa
Africa|hCoV-19/DRC/11143/2020|EPI ISL 527556|B.1|Democratic Republic of the Congo|2020-05-24	Africa|hCoV-19/Nigeria/OY605-CV170/2020|EPI ISL 527901|B.1.1|Nigeria|2020-06-12	0.0007161528	Africa
Africa|hCoV-19/DRC/11145/2020|EPI ISL 527501|B.1.214|Democratic Republic of the Congo|2020-05-24	Africa|hCoV-19/Nigeria/OY605-CV170/2020|EPI ISL 527901|B.1.1|Nigeria|2020-06-12	0.0006863691	Africa
Africa|hCoV-19/DRC/11148/2020|EPI ISL 527525|B.1.178|Democratic Republic of the Congo|2020-05-24	Africa|hCoV-19/Nigeria/OY605-CV170/2020|EPI ISL 527901|B.1.1|Nigeria|2020-06-12	0.0006999790	Africa
Africa|hCoV-19/DRC/11157/2020|EPI ISL 527530|B.1|Democratic Republic of the Congo|2020-05-25	Africa|hCoV-19/Nigeria/OY605-CV170/2020|EPI ISL 527901|B.1.1|Nigeria|2020-06-12	0.0006609858	Africa
Africa|hCoV-19/DRC/11187/2020|EPI ISL 527523|B.1.1.275|Democratic Republic of the Congo|2020-05-23	Africa|hCoV-19/Nigeria/OY605-CV170/2020|EPI ISL 527901|B.1.1|Nigeria|2020-06-12	0.0004873377	Africa
Africa|hCoV-19/DRC/11191/2020|EPI ISL 527506|B.1.1.275|Democratic Republic of the Congo|2020-05-23	Africa|hCoV-19/Nigeria/OY605-CV170/2020|EPI ISL 527901|B.1.1|Nigeria|2020-06-12	0.0003778218	Africa
Africa|hCoV-19/DRC/11252/2020|EPI ISL 527557|B.1.1.275|Democratic Republic of the Congo|2020-05-21	Africa|hCoV-19/Nigeria/OY605-CV170/2020|EPI ISL 527901|B.1.1|Nigeria|2020-06-12	0.0005452708	Africa
Africa|hCoV-19/DRC/11260/2020|EPI ISL 527558|B.1.1.275|Democratic Republic of the Congo|2020-05-23	Africa|hCoV-19/Nigeria/OY605-CV170/2020|EPI ISL 527901|B.1.1|Nigeria|2020-06-12	0.0004090872	Africa
Africa|hCoV-19/DRC/1131/2020|EPI ISL 429255|B.1.5|Democratic Republic of the Congo|2020-04-05	Africa|hCoV-19/Nigeria/OY605-CV170/2020|EPI ISL 527901|B.1.1|Nigeria|2020-06-12	0.0004746669	Africa
Africa|hCoV-19/DRC/11310/2020|EPI ISL 527529|B.1.149|Democratic Republic of the Congo|2020-05-25	Africa|hCoV-19/Nigeria/OY605-CV170/2020|EPI ISL 527901|B.1.1|Nigeria|2020-06-12	0.0005938640	Africa
Africa|hCoV-19/DRC/11318/2020|EPI ISL 527559|B.1.149|Democratic Republic of the Congo|2020-05-25	Africa|hCoV-19/Nigeria/OY605-CV170/2020|EPI ISL 527901|B.1.1|Nigeria|2020-06-12	0.0005764681	Africa
Africa|hCoV-19/DRC/11326/2020|EPI ISL 527508|B.1|Democratic Republic of the Congo|2020-05-25	Africa|hCoV-19/Nigeria/OY605-CV170/2020|EPI ISL 527901|B.1.1|Nigeria|2020-06-12	0.0005854057	Africa
Africa|hCoV-19/DRC/11334/2020|EPI ISL 527504|B.1.178|Democratic Republic of the Congo|2020-05-25	Africa|hCoV-19/Nigeria/OY605-CV170/2020|EPI ISL 527901|B.1.1|Nigeria|2020-06-12	0.0005845724	Africa
Africa|hCoV-19/DRC/11337/2020|EPI ISL 527510|B.1.84|Democratic Republic of the Congo|2020-05-25	Africa|hCoV-19/Nigeria/OY605-CV170/2020|EPI ISL 527901|B.1.1|Nigeria|2020-06-12	0.0006552221	Africa
Africa|hCoV-19/DRC/11341/2020|EPI ISL 527509|B.1.1.275|Democratic Republic of the Congo|2020-05-25	Africa|hCoV-19/Nigeria/OY605-CV170/2020|EPI ISL 527901|B.1.1|Nigeria|2020-06-12	0.0004822898	Africa
Africa|hCoV-19/DRC/11348/2020|EPI ISL 527560|B.1.149|Democratic Republic of the Congo|2020-05-25	Africa|hCoV-19/Nigeria/OY605-CV170/2020|EPI ISL 527901|B.1.1|Nigeria|2020-06-12	0.0005769772	Africa
Africa|hCoV-19/DRC/11369/2020|EPI ISL 527537|B.1.214|Democratic Republic of the Congo|2020-05-25	Africa|hCoV-19/Nigeria/OY605-CV170/2020|EPI ISL 527901|B.1.1|Nigeria|2020-06-12	0.0005964267	Africa
Africa|hCoV-19/DRC/11376/2020|EPI ISL 527513|B.1.214|Democratic Republic of the Congo|2020-05-25	Africa|hCoV-19/Nigeria/OY605-CV170/2020|EPI ISL 527901|B.1.1|Nigeria|2020-06-12	0.0006212531	Africa
Africa|hCoV-19/DRC/11411/2020|EPI ISL 527561|B.1.5|Democratic Republic of the Congo|2020-05-25	Africa|hCoV-19/Nigeria/OY605-CV170/2020|EPI ISL 527901|B.1.1|Nigeria|2020-06-12	0.0005453025	Africa
Africa|hCoV-19/DRC/11450/2020|EPI ISL 527516|B.1.5|Democratic Republic of the Congo|2020-05-25	Africa|hCoV-19/Nigeria/OY605-CV170/2020|EPI ISL 527901|B.1.1|Nigeria|2020-06-12	0.0004550934	Africa
Africa|hCoV-19/DRC/11458/2020|EPI ISL 527497|B.1.5|Democratic Republic of the Congo|2020-05-25	Africa|hCoV-19/Nigeria/OY605-CV170/2020|EPI ISL 527901|B.1.1|Nigeria|2020-06-12	0.0006196236	Africa
Africa|hCoV-19/DRC/11460/2020|EPI ISL 527562|B.1.214|Democratic Republic of the Congo|2020-05-25	Africa|hCoV-19/Nigeria/OY605-CV170/2020|EPI ISL 527901|B.1.1|Nigeria|2020-06-12	0.0007582173	Africa
Africa|hCoV-19/DRC/11472/2020|EPI ISL 527502|B.1.214|Democratic Republic of the Congo|2020-05-25	Africa|hCoV-19/Nigeria/OY605-CV170/2020|EPI ISL 527901|B.1.1|Nigeria|2020-06-12	0.0006513073	Africa
Africa|hCoV-19/DRC/11477/2020|EPI ISL 527563|B.1.84|Democratic Republic of the Congo|2020-05-25	Africa|hCoV-19/Nigeria/OY605-CV170/2020|EPI ISL 527901|B.1.1|Nigeria|2020-06-12	0.0005107185	Africa
Africa|hCoV-19/DRC/11486/2020|EPI ISL 527564|B.1.214|Democratic Republic of the Congo|2020-05-25	Africa|hCoV-19/Nigeria/OY605-CV170/2020|EPI ISL 527901|B.1.1|Nigeria|2020-06-12	0.0006820259	Africa
Africa|hCoV-19/DRC/11487/2020|EPI ISL 527505|B.1|Democratic Republic of the Congo|2020-05-25	Africa|hCoV-19/Nigeria/OY605-CV170/2020|EPI ISL 527901|B.1.1|Nigeria|2020-06-12	0.0006201802	Africa
Africa|hCoV-19/DRC/11507/2020|EPI ISL 527512|B.1|Democratic Republic of the Congo|2020-05-25	Africa|hCoV-19/Nigeria/OY605-CV170/2020|EPI ISL 527901|B.1.1|Nigeria|2020-06-12	0.0006543771	Africa
Africa|hCoV-19/DRC/1151/2020|EPI ISL 447596|B.38|Democratic Republic of the Congo|2020-04-05	Africa|hCoV-19/Nigeria/OY605-CV170/2020|EPI ISL 527901|B.1.1|Nigeria|2020-06-12	0.0008156329	Africa
Africa|hCoV-19/DRC/11511/2020|EPI ISL 527511|B.1.214|Democratic Republic of the Congo|2020-05-25	Africa|hCoV-19/Nigeria/OY605-CV170/2020|EPI ISL 527901|B.1.1|Nigeria|2020-06-12	0.0006898479	Africa
Africa|hCoV-19/DRC/11572/2020|EPI ISL 527565|B.1.214|Democratic Republic of the Congo|2020-05-25	Africa|hCoV-19/Nigeria/OY605-CV170/2020|EPI ISL 527901|B.1.1|Nigeria|2020-06-12	0.0005789952	Africa
Africa|hCoV-19/DRC/11576/2020|EPI ISL 527517|B.1|Democratic Republic of the Congo|2020-05-25	Africa|hCoV-19/Nigeria/OY605-CV170/2020|EPI ISL 527901|B.1.1|Nigeria|2020-06-12	0.0005896684	Africa
Africa|hCoV-19/DRC/11583/2020|EPI ISL 527542|B.1|Democratic Republic of the Congo|2020-05-25	Africa|hCoV-19/Nigeria/OY605-CV170/2020|EPI ISL 527901|B.1.1|Nigeria|2020-06-12	0.0006362918	Africa
Africa|hCoV-19/DRC/11616/2020|EPI ISL 527519|B.1|Democratic Republic of the Congo|2020-05-25	Africa|hCoV-19/Nigeria/OY605-CV170/2020|EPI ISL 527901|B.1.1|Nigeria|2020-06-12	0.0005539976	Africa
Africa|hCoV-19/DRC/11623/2020|EPI ISL 527566|B.1.5|Democratic Republic of the Congo|2020-05-25	Africa|hCoV-19/Nigeria/OY605-CV170/2020|EPI ISL 527901|B.1.1|Nigeria|2020-06-12	0.0005798469	Africa
Africa|hCoV-19/DRC/11624/2020|EPI ISL 527567|B.1.149|Democratic Republic of the Congo|2020-05-25	Africa|hCoV-19/Nigeria/OY605-CV170/2020|EPI ISL 527901|B.1.1|Nigeria|2020-06-12	0.0005795678	Africa
Africa|hCoV-19/DRC/11631/2020|EPI ISL 527568|B.1.149|Democratic Republic of the Congo|2020-05-25	Africa|hCoV-19/Nigeria/OY605-CV170/2020|EPI ISL 527901|B.1.1|Nigeria|2020-06-12	0.0005801611	Africa
Africa|hCoV-19/DRC/11632/2020|EPI ISL 527493|B.1|Democratic Republic of the Congo|2020-05-25	Africa|hCoV-19/Nigeria/OY605-CV170/2020|EPI ISL 527901|B.1.1|Nigeria|2020-06-12	0.0006148168	Africa
Africa|hCoV-19/DRC/11635/2020|EPI ISL 527540|B.1.214|Democratic Republic of the Congo|2020-05-25	Africa|hCoV-19/Nigeria/OY605-CV170/2020|EPI ISL 527901|B.1.1|Nigeria|2020-06-12	0.0005979462	Africa
Africa|hCoV-19/DRC/11640/2020|EPI ISL 527535|B.1.178|Democratic Republic of the Congo|2020-05-25	Africa|hCoV-19/Nigeria/OY605-CV170/2020|EPI ISL 527901|B.1.1|Nigeria|2020-06-12	0.0006626460	Africa
Africa|hCoV-19/DRC/11643/2020|EPI ISL 527520|B.1.5|Democratic Republic of the Congo|2020-05-25	Africa|hCoV-19/Nigeria/OY605-CV170/2020|EPI ISL 527901|B.1.1|Nigeria|2020-06-12	0.0005900322	Africa
Africa|hCoV-19/DRC/11648/2020|EPI ISL 527569|B.1.6|Democratic Republic of the Congo|2020-05-25	Africa|hCoV-19/Nigeria/OY605-CV170/2020|EPI ISL 527901|B.1.1|Nigeria|2020-06-12	0.0006113384	Africa
Africa|hCoV-19/DRC/11652/2020|EPI ISL 527570|B.1.149|Democratic Republic of the Congo|2020-05-25	Africa|hCoV-19/Nigeria/OY605-CV170/2020|EPI ISL 527901|B.1.1|Nigeria|2020-06-12	0.0005794079	Africa
Africa|hCoV-19/DRC/11653/2020|EPI ISL 527533|B.1.84|Democratic Republic of the Congo|2020-05-25	Africa|hCoV-19/Nigeria/OY605-CV170/2020|EPI ISL 527901|B.1.1|Nigeria|2020-06-12	0.0005587834	Africa
Africa|hCoV-19/DRC/11676/2020|EPI ISL 527531|B.1|Democratic Republic of the Congo|2020-05-26	Africa|hCoV-19/Nigeria/OY605-CV170/2020|EPI ISL 527901|B.1.1|Nigeria|2020-06-12	0.0007718513	Africa
Africa|hCoV-19/DRC/11677/2020|EPI ISL 527515|B.1.214|Democratic Republic of the Congo|2020-05-26	Africa|hCoV-19/Nigeria/OY605-CV170/2020|EPI ISL 527901|B.1.1|Nigeria|2020-06-12	0.0005889208	Africa
Africa|hCoV-19/DRC/11732/2020|EPI ISL 527536|B.1.214|Democratic Republic of the Congo|2020-05-26	Africa|hCoV-19/Nigeria/OY605-CV170/2020|EPI ISL 527901|B.1.1|Nigeria|2020-06-12	0.0004188724	Africa
Africa|hCoV-19/DRC/11733/2020|EPI ISL 527571|B.1.149|Democratic Republic of the Congo|2020-05-26	Africa|hCoV-19/Nigeria/OY605-CV170/2020|EPI ISL 527901|B.1.1|Nigeria|2020-06-12	0.0005764360	Africa
Africa|hCoV-19/DRC/11806/2020|EPI ISL 527572|B.1.214|Democratic Republic of the Congo|2020-05-26	Africa|hCoV-19/Nigeria/OY605-CV170/2020|EPI ISL 527901|B.1.1|Nigeria|2020-06-12	0.0006817004	Africa
Africa|hCoV-19/DRC/1234/2020|EPI ISL 429258|B.1.5|Democratic Republic of the Congo|2020-04-06	Africa|hCoV-19/Nigeria/OY605-CV170/2020|EPI ISL 527901|B.1.1|Nigeria|2020-06-12	0.0004641937	Africa
Africa|hCoV-19/DRC/1249/2020|EPI ISL 429259|B.1.5|Democratic Republic of the Congo|2020-04-06	Africa|hCoV-19/Nigeria/OY605-CV170/2020|EPI ISL 527901|B.1.1|Nigeria|2020-06-12	0.0004767353	Africa
Africa|hCoV-19/DRC/1319/2020|EPI ISL 431011|B.1.128|Democratic Republic of the Congo|2020-04-07	Africa|hCoV-19/Nigeria/OY605-CV170/2020|EPI ISL 527901|B.1.1|Nigeria|2020-06-12	0.0005782925	Africa
Africa|hCoV-19/DRC/1324/2020|EPI ISL 435033|B.1.128|Democratic Republic of the Congo|2020-04-07	Africa|hCoV-19/Nigeria/OY605-CV170/2020|EPI ISL 527901|B.1.1|Nigeria|2020-06-12	0.0005743858	Africa
Africa|hCoV-19/DRC/1326/2020|EPI ISL 435116|B.1|Democratic Republic of the Congo|2020-04-07	Africa|hCoV-19/Nigeria/OY605-CV170/2020|EPI ISL 527901|B.1.1|Nigeria|2020-06-12	0.0005538379	Africa
Africa|hCoV-19/DRC/1375/2020|EPI ISL 435117|B.1.1.1|Democratic Republic of the Congo|2020-04-07	Africa|hCoV-19/Nigeria/OY605-CV170/2020|EPI ISL 527901|B.1.1|Nigeria|2020-06-12	0.0005175237	Africa
Africa|hCoV-19/DRC/1376/2020|EPI ISL 431012|B.1.1.1|Democratic Republic of the Congo|2020-04-07	Africa|hCoV-19/Nigeria/OY605-CV170/2020|EPI ISL 527901|B.1.1|Nigeria|2020-06-12	0.0004788876	Africa
Africa|hCoV-19/DRC/1377/2020|EPI ISL 434678|B.1.1.1|Democratic Republic of the Congo|2020-04-07	Africa|hCoV-19/Nigeria/OY605-CV170/2020|EPI ISL 527901|B.1.1|Nigeria|2020-06-12	0.0004409579	Africa
Africa|hCoV-19/DRC/1378/2020|EPI ISL 435118|B.1.1.1|Democratic Republic of the Congo|2020-04-07	Africa|hCoV-19/Nigeria/OY605-CV170/2020|EPI ISL 527901|B.1.1|Nigeria|2020-06-12	0.0004774411	Africa
Africa|hCoV-19/DRC/1382/2020|EPI ISL 435113|B.1.1.1|Democratic Republic of the Congo|2020-04-07	Africa|hCoV-19/Nigeria/OY605-CV170/2020|EPI ISL 527901|B.1.1|Nigeria|2020-06-12	0.0004865758	Africa
Africa|hCoV-19/DRC/1397/2020|EPI ISL 434679|B.1.1.1|Democratic Republic of the Congo|2020-04-07	Africa|hCoV-19/Nigeria/OY605-CV170/2020|EPI ISL 527901|B.1.1|Nigeria|2020-06-12	0.0004778908	Africa
Africa|hCoV-19/DRC/1398/2020|EPI ISL 435114|B.1.1.1|Democratic Republic of the Congo|2020-04-07	Africa|hCoV-19/Nigeria/OY605-CV170/2020|EPI ISL 527901|B.1.1|Nigeria|2020-06-12	0.0004382531	Africa
Africa|hCoV-19/DRC/1422/2020|EPI ISL 434680|B.1.149|Democratic Republic of the Congo|2020-04-08	Africa|hCoV-19/Nigeria/OY605-CV170/2020|EPI ISL 527901|B.1.1|Nigeria|2020-06-12	0.0005860235	Africa
Africa|hCoV-19/DRC/1423/2020|EPI ISL 434710|B.1.149|Democratic Republic of the Congo|2020-04-08	Africa|hCoV-19/Nigeria/OY605-CV170/2020|EPI ISL 527901|B.1.1|Nigeria|2020-06-12	0.0005393770	Africa
Africa|hCoV-19/DRC/1486/2020|EPI ISL 434711|B.1|Democratic Republic of the Congo|2020-04-08	Africa|hCoV-19/Nigeria/OY605-CV170/2020|EPI ISL 527901|B.1.1|Nigeria|2020-06-12	0.0005239457	Africa
Africa|hCoV-19/DRC/1516/2020|EPI ISL 435032|B.1.5|Democratic Republic of the Congo|2020-04-09	Africa|hCoV-19/Nigeria/OY605-CV170/2020|EPI ISL 527901|B.1.1|Nigeria|2020-06-12	0.0004705832	Africa
Africa|hCoV-19/DRC/1565/2020|EPI ISL 434681|B.1|Democratic Republic of the Congo|2020-04-09	Africa|hCoV-19/Nigeria/OY605-CV170/2020|EPI ISL 527901|B.1.1|Nigeria|2020-06-12	0.0005144820	Africa
Africa|hCoV-19/DRC/158/2020|EPI ISL 417950|B.40|Democratic Republic of the Congo|2020-03-20	Africa|hCoV-19/Nigeria/OY605-CV170/2020|EPI ISL 527901|B.1.1|Nigeria|2020-06-12	0.0008070200	Africa
Africa|hCoV-19/DRC/1715/2020|EPI ISL 435156|B.1.84|Democratic Republic of the Congo|2020-04-10	Africa|hCoV-19/Nigeria/OY605-CV170/2020|EPI ISL 527901|B.1.1|Nigeria|2020-06-12	0.0005435510	Africa
Africa|hCoV-19/DRC/1767/2020|EPI ISL 435157|B.1.5|Democratic Republic of the Congo|2020-04-10	Africa|hCoV-19/Nigeria/OY605-CV170/2020|EPI ISL 527901|B.1.1|Nigeria|2020-06-12	0.0004555681	Africa
Africa|hCoV-19/DRC/1779/2020|EPI ISL 435158|C.14|Democratic Republic of the Congo|2020-04-10	Africa|hCoV-19/Nigeria/OY605-CV170/2020|EPI ISL 527901|B.1.1|Nigeria|2020-06-12	0.0005221391	Africa
Africa|hCoV-19/DRC/191/2020|EPI ISL 417955|B.1.128|Democratic Republic of the Congo|2020-03-21	Africa|hCoV-19/Nigeria/OY605-CV170/2020|EPI ISL 527901|B.1.1|Nigeria|2020-06-12	0.0005723249	Africa
Africa|hCoV-19/DRC/1952/2020|EPI ISL 435159|B.1.5|Democratic Republic of the Congo|2020-04-11	Africa|hCoV-19/Nigeria/OY605-CV170/2020|EPI ISL 527901|B.1.1|Nigeria|2020-06-12	0.0004850248	Africa
Africa|hCoV-19/DRC/1982/2020|EPI ISL 435160|B.1|Democratic Republic of the Congo|2020-04-12	Africa|hCoV-19/Nigeria/OY605-CV170/2020|EPI ISL 527901|B.1.1|Nigeria|2020-06-12	0.0005176719	Africa
Africa|hCoV-19/DRC/2047/2020|EPI ISL 435161|B.1.1.1|Democratic Republic of the Congo|2020-04-12	Africa|hCoV-19/Nigeria/OY605-CV170/2020|EPI ISL 527901|B.1.1|Nigeria|2020-06-12	0.0004454752	Africa
Africa|hCoV-19/DRC/2063/2020|EPI ISL 435162|B.1|Democratic Republic of the Congo|2020-04-12	Africa|hCoV-19/Nigeria/OY605-CV170/2020|EPI ISL 527901|B.1.1|Nigeria|2020-06-12	0.0004834627	Africa
Africa|hCoV-19/DRC/2120/2020|EPI ISL 435163|B.1.149|Democratic Republic of the Congo|2020-04-12	Africa|hCoV-19/Nigeria/OY605-CV170/2020|EPI ISL 527901|B.1.1|Nigeria|2020-06-12	0.0005432220	Africa
Africa|hCoV-19/DRC/2121/2020|EPI ISL 435164|B.1.149|Democratic Republic of the Congo|2020-04-12	Africa|hCoV-19/Nigeria/OY605-CV170/2020|EPI ISL 527901|B.1.1|Nigeria|2020-06-12	0.0005514205	Africa
Africa|hCoV-19/DRC/2122/2020|EPI ISL 435165|B.1.149|Democratic Republic of the Congo|2020-04-13	Africa|hCoV-19/Nigeria/OY605-CV170/2020|EPI ISL 527901|B.1.1|Nigeria|2020-06-12	0.0005962448	Africa
Africa|hCoV-19/DRC/2125/2020|EPI ISL 435166|B.1.149|Democratic Republic of the Congo|2020-04-13	Africa|hCoV-19/Nigeria/OY605-CV170/2020|EPI ISL 527901|B.1.1|Nigeria|2020-06-12	0.0005533074	Africa
Africa|hCoV-19/DRC/2128/2020|EPI ISL 435167|B.1|Democratic Republic of the Congo|2020-04-13	Africa|hCoV-19/Nigeria/OY605-CV170/2020|EPI ISL 527901|B.1.1|Nigeria|2020-06-12	0.0004937066	Africa
Africa|hCoV-19/DRC/2133/2020|EPI ISL 435168|B.1.128|Democratic Republic of the Congo|2020-04-13	Africa|hCoV-19/Nigeria/OY605-CV170/2020|EPI ISL 527901|B.1.1|Nigeria|2020-06-12	0.0005947099	Africa
Africa|hCoV-19/DRC/214/2020|EPI ISL 420030|B.1.6|Democratic Republic of the Congo|2020-03-21	Africa|hCoV-19/Nigeria/OY605-CV170/2020|EPI ISL 527901|B.1.1|Nigeria|2020-06-12	0.0004722762	Africa
Africa|hCoV-19/DRC/215/2020|EPI ISL 420031|B.1.1.1|Democratic Republic of the Congo|2020-03-21	Africa|hCoV-19/Nigeria/OY605-CV170/2020|EPI ISL 527901|B.1.1|Nigeria|2020-06-12	0.0004799284	Africa
Africa|hCoV-19/DRC/2169/2020|EPI ISL 436194|B.1.5|Democratic Republic of the Congo|2020-04-13	Africa|hCoV-19/Nigeria/OY605-CV170/2020|EPI ISL 527901|B.1.1|Nigeria|2020-06-12	0.0005246358	Africa
Africa|hCoV-19/DRC/2299/2020|EPI ISL 436412|B.1.5|Democratic Republic of the Congo|2020-04-14	Africa|hCoV-19/Nigeria/OY605-CV170/2020|EPI ISL 527901|B.1.1|Nigeria|2020-06-12	0.0005425347	Africa
Africa|hCoV-19/DRC/236/2020|EPI ISL 420032|B.1.128|Democratic Republic of the Congo|2020-03-22	Africa|hCoV-19/Nigeria/OY605-CV170/2020|EPI ISL 527901|B.1.1|Nigeria|2020-06-12	0.0005730251	Africa
Africa|hCoV-19/DRC/2363/2020|EPI ISL 437194|B.1.84|Democratic Republic of the Congo|2020-04-14	Africa|hCoV-19/Nigeria/OY605-CV170/2020|EPI ISL 527901|B.1.1|Nigeria|2020-06-12	0.0005085720	Africa
Africa|hCoV-19/DRC/2384/2020|EPI ISL 437196|B.1.149|Democratic Republic of the Congo|2020-04-14	Africa|hCoV-19/Nigeria/OY605-CV170/2020|EPI ISL 527901|B.1.1|Nigeria|2020-06-12	0.0005525057	Africa
Africa|hCoV-19/DRC/241/2020|EPI ISL 420033|B.1.1.75|Democratic Republic of the Congo|2020-03-22	Africa|hCoV-19/Nigeria/OY605-CV170/2020|EPI ISL 527901|B.1.1|Nigeria|2020-06-12	0.0004044323	Africa
Africa|hCoV-19/DRC/243/2020|EPI ISL 420034|B.1|Democratic Republic of the Congo|2020-03-22	Africa|hCoV-19/Nigeria/OY605-CV170/2020|EPI ISL 527901|B.1.1|Nigeria|2020-06-12	0.0005169095	Africa
Africa|hCoV-19/DRC/248/2020|EPI ISL 420035|B.1.5|Democratic Republic of the Congo|2020-03-22	Africa|hCoV-19/Nigeria/OY605-CV170/2020|EPI ISL 527901|B.1.1|Nigeria|2020-06-12	0.0004381488	Africa
Africa|hCoV-19/DRC/2496/2020|EPI ISL 437337|B.1.149|Democratic Republic of the Congo|2020-04-15	Africa|hCoV-19/Nigeria/OY605-CV170/2020|EPI ISL 527901|B.1.1|Nigeria|2020-06-12	0.0005714818	Africa
Africa|hCoV-19/DRC/2529/2020|EPI ISL 437338|B.1.178|Democratic Republic of the Congo|2020-04-15	Africa|hCoV-19/Nigeria/OY605-CV170/2020|EPI ISL 527901|B.1.1|Nigeria|2020-06-12	0.0005378543	Africa
Africa|hCoV-19/DRC/253/2020|EPI ISL 420838|B.1.5|Democratic Republic of the Congo|2020-03-22	Africa|hCoV-19/Nigeria/OY605-CV170/2020|EPI ISL 527901|B.1.1|Nigeria|2020-06-12	0.0004397502	Africa
Africa|hCoV-19/DRC/2536/2020|EPI ISL 437339|B.1|Democratic Republic of the Congo|2020-04-15	Africa|hCoV-19/Nigeria/OY605-CV170/2020|EPI ISL 527901|B.1.1|Nigeria|2020-06-12	0.0005378546	Africa
Africa|hCoV-19/DRC/254/2020|EPI ISL 420839|B.1|Democratic Republic of the Congo|2020-03-22	Africa|hCoV-19/Nigeria/OY605-CV170/2020|EPI ISL 527901|B.1.1|Nigeria|2020-06-12	0.0005113955	Africa
Africa|hCoV-19/DRC/2563/2020|EPI ISL 437340|B.1.9|Democratic Republic of the Congo|2020-04-15	Africa|hCoV-19/Nigeria/OY605-CV170/2020|EPI ISL 527901|B.1.1|Nigeria|2020-06-12	0.0007396388	Africa
Africa|hCoV-19/DRC/2580/2020|EPI ISL 437341|B.1.5|Democratic Republic of the Congo|2020-04-15	Africa|hCoV-19/Nigeria/OY605-CV170/2020|EPI ISL 527901|B.1.1|Nigeria|2020-06-12	0.0004732504	Africa
Africa|hCoV-19/DRC/2644/2020|EPI ISL 437342|B.1.84|Democratic Republic of the Congo|2020-04-15	Africa|hCoV-19/Nigeria/OY605-CV170/2020|EPI ISL 527901|B.1.1|Nigeria|2020-06-12	0.0005799229	Africa
Africa|hCoV-19/DRC/2670/2020|EPI ISL 437343|B.1.9|Democratic Republic of the Congo|2020-04-15	Africa|hCoV-19/Nigeria/OY605-CV170/2020|EPI ISL 527901|B.1.1|Nigeria|2020-06-12	0.0007733250	Africa
Africa|hCoV-19/DRC/2727/2020|EPI ISL 437344|B.1|Democratic Republic of the Congo|2020-04-16	Africa|hCoV-19/Nigeria/OY605-CV170/2020|EPI ISL 527901|B.1.1|Nigeria|2020-06-12	0.0004790794	Africa
Africa|hCoV-19/DRC/2728/2020|EPI ISL 437345|B.1.84|Democratic Republic of the Congo|2020-04-16	Africa|hCoV-19/Nigeria/OY605-CV170/2020|EPI ISL 527901|B.1.1|Nigeria|2020-06-12	0.0005509538	Africa
Africa|hCoV-19/DRC/2813/2020|EPI ISL 437346|C.14|Democratic Republic of the Congo|2020-04-16	Africa|hCoV-19/Nigeria/OY605-CV170/2020|EPI ISL 527901|B.1.1|Nigeria|2020-06-12	0.0005717700	Africa
Africa|hCoV-19/DRC/2819/2020|EPI ISL 437347|B.1|Democratic Republic of the Congo|2020-04-16	Africa|hCoV-19/Nigeria/OY605-CV170/2020|EPI ISL 527901|B.1.1|Nigeria|2020-06-12	0.0005838985	Africa
Africa|hCoV-19/DRC/2827/2020|EPI ISL 437348|B.1|Democratic Republic of the Congo|2020-04-16	Africa|hCoV-19/Nigeria/OY605-CV170/2020|EPI ISL 527901|B.1.1|Nigeria|2020-06-12	0.0004705626	Africa
Africa|hCoV-19/DRC/2855/2020|EPI ISL 437350|B.1|Democratic Republic of the Congo|2020-04-16	Africa|hCoV-19/Nigeria/OY605-CV170/2020|EPI ISL 527901|B.1.1|Nigeria|2020-06-12	0.0005042283	Africa
Africa|hCoV-19/DRC/2864/2020|EPI ISL 437351|B.1|Democratic Republic of the Congo|2020-04-16	Africa|hCoV-19/Nigeria/OY605-CV170/2020|EPI ISL 527901|B.1.1|Nigeria|2020-06-12	0.0005052933	Africa
Africa|hCoV-19/DRC/2904/2020|EPI ISL 437352|B.1|Democratic Republic of the Congo|2020-04-17	Africa|hCoV-19/Nigeria/OY605-CV170/2020|EPI ISL 527901|B.1.1|Nigeria|2020-06-12	0.0005042284	Africa
Africa|hCoV-19/DRC/2938/2020|EPI ISL 437353|B.1.275|Democratic Republic of the Congo|2020-04-17	Africa|hCoV-19/Nigeria/OY605-CV170/2020|EPI ISL 527901|B.1.1|Nigeria|2020-06-12	0.0006954124	Africa
Africa|hCoV-19/DRC/2939/2020|EPI ISL 437354|B.1|Democratic Republic of the Congo|2020-04-17	Africa|hCoV-19/Nigeria/OY605-CV170/2020|EPI ISL 527901|B.1.1|Nigeria|2020-06-12	0.0006063560	Africa
Africa|hCoV-19/DRC/2942/2020|EPI ISL 437355|B.1|Democratic Republic of the Congo|2020-04-17	Africa|hCoV-19/Nigeria/OY605-CV170/2020|EPI ISL 527901|B.1.1|Nigeria|2020-06-12	0.0006222239	Africa
Africa|hCoV-19/DRC/299/2020|EPI ISL 420840|B.4|Democratic Republic of the Congo|2020-03-20	Africa|hCoV-19/Nigeria/OY605-CV170/2020|EPI ISL 527901|B.1.1|Nigeria|2020-06-12	0.0009579835	Africa
Africa|hCoV-19/DRC/300/2020|EPI ISL 420841|A|Democratic Republic of the Congo|2020-03-22	Africa|hCoV-19/Nigeria/OY605-CV170/2020|EPI ISL 527901|B.1.1|Nigeria|2020-06-12	0.0007457029	Africa
Africa|hCoV-19/DRC/3041/2020|EPI ISL 437356|B.1|Democratic Republic of the Congo|2020-04-18	Africa|hCoV-19/Nigeria/OY605-CV170/2020|EPI ISL 527901|B.1.1|Nigeria|2020-06-12	0.0005738486	Africa
Africa|hCoV-19/DRC/307/2020|EPI ISL 420842|B.1.9|Democratic Republic of the Congo|2020-03	Africa|hCoV-19/Nigeria/OY605-CV170/2020|EPI ISL 527901|B.1.1|Nigeria|2020-06-12	0.0005888179	Africa
Africa|hCoV-19/DRC/3070/2020|EPI ISL 437357|B.1.214|Democratic Republic of the Congo|2020-04-18	Africa|hCoV-19/Nigeria/OY605-CV170/2020|EPI ISL 527901|B.1.1|Nigeria|2020-06-12	0.0006084398	Africa
Africa|hCoV-19/DRC/3089/2020|EPI ISL 437358|B.1.84|Democratic Republic of the Congo|2020-04-19	Africa|hCoV-19/Nigeria/OY605-CV170/2020|EPI ISL 527901|B.1.1|Nigeria|2020-06-12	0.0005385261	Africa
Africa|hCoV-19/DRC/3440/2020|EPI ISL 447597|B.1.84|Democratic Republic of the Congo|2020-04-22	Africa|hCoV-19/Nigeria/OY605-CV170/2020|EPI ISL 527901|B.1.1|Nigeria|2020-06-12	0.0005445921	Africa
Africa|hCoV-19/DRC/3451/2020|EPI ISL 447598|B.1.178|Democratic Republic of the Congo|2020-04-22	Africa|hCoV-19/Nigeria/OY605-CV170/2020|EPI ISL 527901|B.1.1|Nigeria|2020-06-12	0.0005791058	Africa
Africa|hCoV-19/DRC/3453/2020|EPI ISL 447599|B.1.84|Democratic Republic of the Congo|2020-04-22	Africa|hCoV-19/Nigeria/OY605-CV170/2020|EPI ISL 527901|B.1.1|Nigeria|2020-06-12	0.0005449260	Africa
Africa|hCoV-19/DRC/3481/2020|EPI ISL 447600|B.1|Democratic Republic of the Congo|2020-04-22	Africa|hCoV-19/Nigeria/OY605-CV170/2020|EPI ISL 527901|B.1.1|Nigeria|2020-06-12	0.0004542430	Africa
Africa|hCoV-19/DRC/3482/2020|EPI ISL 447601|B.1|Democratic Republic of the Congo|2020-04-22	Africa|hCoV-19/Nigeria/OY605-CV170/2020|EPI ISL 527901|B.1.1|Nigeria|2020-06-12	0.0005151424	Africa
Africa|hCoV-19/DRC/3483/2020|EPI ISL 447602|B.1|Democratic Republic of the Congo|2020-04-22	Africa|hCoV-19/Nigeria/OY605-CV170/2020|EPI ISL 527901|B.1.1|Nigeria|2020-06-12	0.0004535300	Africa
Africa|hCoV-19/DRC/3490/2020|EPI ISL 447603|B.1|Democratic Republic of the Congo|2020-04-22	Africa|hCoV-19/Nigeria/OY605-CV170/2020|EPI ISL 527901|B.1.1|Nigeria|2020-06-12	0.0005115837	Africa
Africa|hCoV-19/DRC/3504/2020|EPI ISL 447604|B.1.149|Democratic Republic of the Congo|2020-04-23	Africa|hCoV-19/Nigeria/OY605-CV170/2020|EPI ISL 527901|B.1.1|Nigeria|2020-06-12	0.0005238408	Africa
Africa|hCoV-19/DRC/352/2020|EPI ISL 420850|B.1.5|Democratic Republic of the Congo|2020-03	Africa|hCoV-19/Nigeria/OY605-CV170/2020|EPI ISL 527901|B.1.1|Nigeria|2020-06-12	0.0005110468	Africa
Africa|hCoV-19/DRC/353/2020|EPI ISL 420843|B.1.5|Democratic Republic of the Congo|2020-03	Africa|hCoV-19/Nigeria/OY605-CV170/2020|EPI ISL 527901|B.1.1|Nigeria|2020-06-12	0.0004429105	Africa
Africa|hCoV-19/DRC/355/2020|EPI ISL 420844|B.1|Democratic Republic of the Congo|2020-03	Africa|hCoV-19/Nigeria/OY605-CV170/2020|EPI ISL 527901|B.1.1|Nigeria|2020-06-12	0.0004722288	Africa
Africa|hCoV-19/DRC/3552/2020|EPI ISL 447605|B.1.84|Democratic Republic of the Congo|2020-04-23	Africa|hCoV-19/Nigeria/OY605-CV170/2020|EPI ISL 527901|B.1.1|Nigeria|2020-06-12	0.0005169550	Africa
Africa|hCoV-19/DRC/3595/2020|EPI ISL 447606|B.1.5|Democratic Republic of the Congo|2020-04-23	Africa|hCoV-19/Nigeria/OY605-CV170/2020|EPI ISL 527901|B.1.1|Nigeria|2020-06-12	0.0005095661	Africa
Africa|hCoV-19/DRC/3632/2020|EPI ISL 447607|B.1.5|Democratic Republic of the Congo|2020-04-23	Africa|hCoV-19/Nigeria/OY605-CV170/2020|EPI ISL 527901|B.1.1|Nigeria|2020-06-12	0.0005111761	Africa
Africa|hCoV-19/DRC/3633/2020|EPI ISL 447230|B.1.5|Democratic Republic of the Congo|2020-04-23	Africa|hCoV-19/Nigeria/OY605-CV170/2020|EPI ISL 527901|B.1.1|Nigeria|2020-06-12	0.0005160461	Africa
Africa|hCoV-19/DRC/3653/2020|EPI ISL 447231|B.1.128|Democratic Republic of the Congo|2020-04-23	Africa|hCoV-19/Nigeria/OY605-CV170/2020|EPI ISL 527901|B.1.1|Nigeria|2020-06-12	0.0006419923	Africa
Africa|hCoV-19/DRC/3659/2020|EPI ISL 447232|B.1.128|Democratic Republic of the Congo|2020-04-23	Africa|hCoV-19/Nigeria/OY605-CV170/2020|EPI ISL 527901|B.1.1|Nigeria|2020-06-12	0.0006425785	Africa
Africa|hCoV-19/DRC/3661/2020|EPI ISL 447233|B.1.128|Democratic Republic of the Congo|2020-04-23	Africa|hCoV-19/Nigeria/OY605-CV170/2020|EPI ISL 527901|B.1.1|Nigeria|2020-06-12	0.0006480571	Africa
Africa|hCoV-19/DRC/3662/2020|EPI ISL 447234|B.1.128|Democratic Republic of the Congo|2020-04-23	Africa|hCoV-19/Nigeria/OY605-CV170/2020|EPI ISL 527901|B.1.1|Nigeria|2020-06-12	0.0006475713	Africa
Africa|hCoV-19/DRC/3664/2020|EPI ISL 447235|B.1.128|Democratic Republic of the Congo|2020-04-23	Africa|hCoV-19/Nigeria/OY605-CV170/2020|EPI ISL 527901|B.1.1|Nigeria|2020-06-12	0.0006476818	Africa
Africa|hCoV-19/DRC/3683/2020|EPI ISL 447236|B.1.5|Democratic Republic of the Congo|2020-04-24	Africa|hCoV-19/Nigeria/OY605-CV170/2020|EPI ISL 527901|B.1.1|Nigeria|2020-06-12	0.0005452952	Africa
Africa|hCoV-19/DRC/3688/2020|EPI ISL 447237|B.1.128|Democratic Republic of the Congo|2020-04-24	Africa|hCoV-19/Nigeria/OY605-CV170/2020|EPI ISL 527901|B.1.1|Nigeria|2020-06-12	0.0006455476	Africa
Africa|hCoV-19/DRC/376/2020|EPI ISL 420851|B.1.6|Democratic Republic of the Congo|2020-03-25	Africa|hCoV-19/Nigeria/OY605-CV170/2020|EPI ISL 527901|B.1.1|Nigeria|2020-06-12	0.0005432851	Africa
Africa|hCoV-19/DRC/3764/2020|EPI ISL 447238|B.1.84|Democratic Republic of the Congo|2020-04-24	Africa|hCoV-19/Nigeria/OY605-CV170/2020|EPI ISL 527901|B.1.1|Nigeria|2020-06-12	0.0005785763	Africa
Africa|hCoV-19/DRC/3768/2020|EPI ISL 447239|B.1.84|Democratic Republic of the Congo|2020-04-24	Africa|hCoV-19/Nigeria/OY605-CV170/2020|EPI ISL 527901|B.1.1|Nigeria|2020-06-12	0.0005449500	Africa
Africa|hCoV-19/DRC/3778/2020|EPI ISL 447240|B.1.128|Democratic Republic of the Congo|2020-04-24	Africa|hCoV-19/Nigeria/OY605-CV170/2020|EPI ISL 527901|B.1.1|Nigeria|2020-06-12	0.0006443000	Africa
Africa|hCoV-19/DRC/3787/2020|EPI ISL 447241|B.1|Democratic Republic of the Congo|2020-04-24	Africa|hCoV-19/Nigeria/OY605-CV170/2020|EPI ISL 527901|B.1.1|Nigeria|2020-06-12	0.0004854908	Africa
Africa|hCoV-19/DRC/3791/2020|EPI ISL 447242|B.1|Democratic Republic of the Congo|2020-04-24	Africa|hCoV-19/Nigeria/OY605-CV170/2020|EPI ISL 527901|B.1.1|Nigeria|2020-06-12	0.0005271247	Africa
Africa|hCoV-19/DRC/3803/2020|EPI ISL 447243|B.1|Democratic Republic of the Congo|2020-04-24	Africa|hCoV-19/Nigeria/OY605-CV170/2020|EPI ISL 527901|B.1.1|Nigeria|2020-06-12	0.0004533248	Africa
Africa|hCoV-19/DRC/3806/2020|EPI ISL 447244|B.1|Democratic Republic of the Congo|2020-04-24	Africa|hCoV-19/Nigeria/OY605-CV170/2020|EPI ISL 527901|B.1.1|Nigeria|2020-06-12	0.0004532929	Africa
Africa|hCoV-19/DRC/3827/2020|EPI ISL 447245|B.1|Democratic Republic of the Congo|2020-04-24	Africa|hCoV-19/Nigeria/OY605-CV170/2020|EPI ISL 527901|B.1.1|Nigeria|2020-06-12	0.0006134399	Africa
Africa|hCoV-19/DRC/3829/2020|EPI ISL 447246|B.1|Democratic Republic of the Congo|2020-04-24	Africa|hCoV-19/Nigeria/OY605-CV170/2020|EPI ISL 527901|B.1.1|Nigeria|2020-06-12	0.0005459780	Africa
Africa|hCoV-19/DRC/3834/2020|EPI ISL 447247|A|Democratic Republic of the Congo|2020-04-25	Africa|hCoV-19/Nigeria/OY605-CV170/2020|EPI ISL 527901|B.1.1|Nigeria|2020-06-12	0.0008232421	Africa
Africa|hCoV-19/DRC/3837/2020|EPI ISL 447248|B.1.128|Democratic Republic of the Congo|2020-04-25	Africa|hCoV-19/Nigeria/OY605-CV170/2020|EPI ISL 527901|B.1.1|Nigeria|2020-06-12	0.0006472625	Africa
Africa|hCoV-19/DRC/3841/2020|EPI ISL 447249|B.1.128|Democratic Republic of the Congo|2020-04-25	Africa|hCoV-19/Nigeria/OY605-CV170/2020|EPI ISL 527901|B.1.1|Nigeria|2020-06-12	0.0006797753	Africa
Africa|hCoV-19/DRC/3842/2020|EPI ISL 471396|B.1.128|Democratic Republic of the Congo|2020-04-25	Africa|hCoV-19/Nigeria/OY605-CV170/2020|EPI ISL 527901|B.1.1|Nigeria|2020-06-12	0.0006724178	Africa
Africa|hCoV-19/DRC/3846/2020|EPI ISL 471397|B.1.84|Democratic Republic of the Congo|2020-04-25	Africa|hCoV-19/Nigeria/OY605-CV170/2020|EPI ISL 527901|B.1.1|Nigeria|2020-06-12	0.0006050984	Africa
Africa|hCoV-19/DRC/3937/2020|EPI ISL 471398|B.1|Democratic Republic of the Congo|2020-04-25	Africa|hCoV-19/Nigeria/OY605-CV170/2020|EPI ISL 527901|B.1.1|Nigeria|2020-06-12	0.0005714704	Africa
Africa|hCoV-19/DRC/3941/2020|EPI ISL 471399|B.1.128|Democratic Republic of the Congo|2020-04-25	Africa|hCoV-19/Nigeria/OY605-CV170/2020|EPI ISL 527901|B.1.1|Nigeria|2020-06-12	0.0006120248	Africa
Africa|hCoV-19/DRC/3947/2020|EPI ISL 471400|B.1.214|Democratic Republic of the Congo|2020-04-25	Africa|hCoV-19/Nigeria/OY605-CV170/2020|EPI ISL 527901|B.1.1|Nigeria|2020-06-12	0.0006723747	Africa
Africa|hCoV-19/DRC/3949/2020|EPI ISL 471401|B.1.84|Democratic Republic of the Congo|2020-04-26	Africa|hCoV-19/Nigeria/OY605-CV170/2020|EPI ISL 527901|B.1.1|Nigeria|2020-06-12	0.0005082273	Africa
Africa|hCoV-19/DRC/396/2020|EPI ISL 420852|B.1.6|Democratic Republic of the Congo|2020-03-26	Africa|hCoV-19/Nigeria/OY605-CV170/2020|EPI ISL 527901|B.1.1|Nigeria|2020-06-12	0.0005088184	Africa
Africa|hCoV-19/DRC/397/2020|EPI ISL 420845|B.1.6|Democratic Republic of the Congo|2020-03-26	Africa|hCoV-19/Nigeria/OY605-CV170/2020|EPI ISL 527901|B.1.1|Nigeria|2020-06-12	0.0005049651	Africa
Africa|hCoV-19/DRC/400/2020|EPI ISL 420846|B.1.5|Democratic Republic of the Congo|2020-03	Africa|hCoV-19/Nigeria/OY605-CV170/2020|EPI ISL 527901|B.1.1|Nigeria|2020-06-12	0.0004726275	Africa
Africa|hCoV-19/DRC/4012/2020|EPI ISL 471402|B.1|Democratic Republic of the Congo|2020-04-26	Africa|hCoV-19/Nigeria/OY605-CV170/2020|EPI ISL 527901|B.1.1|Nigeria|2020-06-12	0.0006387557	Africa
Africa|hCoV-19/DRC/402/2020|EPI ISL 420853|B.1|Democratic Republic of the Congo|2020-03-26	Africa|hCoV-19/Nigeria/OY605-CV170/2020|EPI ISL 527901|B.1.1|Nigeria|2020-06-12	0.0005289257	Africa
Africa|hCoV-19/DRC/4020/2020|EPI ISL 471403|B.1.5|Democratic Republic of the Congo|2020-04-26	Africa|hCoV-19/Nigeria/OY605-CV170/2020|EPI ISL 527901|B.1.1|Nigeria|2020-06-12	0.0005714933	Africa
Africa|hCoV-19/DRC/4026/2020|EPI ISL 471404|B.1.84|Democratic Republic of the Congo|2020-04-27	Africa|hCoV-19/Nigeria/OY605-CV170/2020|EPI ISL 527901|B.1.1|Nigeria|2020-06-12	0.0005064771	Africa
Africa|hCoV-19/DRC/4060/2020|EPI ISL 471405|B.1|Democratic Republic of the Congo|2020-04-27	Africa|hCoV-19/Nigeria/OY605-CV170/2020|EPI ISL 527901|B.1.1|Nigeria|2020-06-12	0.0005725923	Africa
Africa|hCoV-19/DRC/4075/2020|EPI ISL 471406|B.1.214|Democratic Republic of the Congo|2020-04-27	Africa|hCoV-19/Nigeria/OY605-CV170/2020|EPI ISL 527901|B.1.1|Nigeria|2020-06-12	0.0006443281	Africa
Africa|hCoV-19/DRC/4084/2020|EPI ISL 471407|B.1.214|Democratic Republic of the Congo|2020-04-27	Africa|hCoV-19/Nigeria/OY605-CV170/2020|EPI ISL 527901|B.1.1|Nigeria|2020-06-12	0.0006730534	Africa
Africa|hCoV-19/DRC/4132/2020|EPI ISL 471408|B.1|Democratic Republic of the Congo|2020-04-27	Africa|hCoV-19/Nigeria/OY605-CV170/2020|EPI ISL 527901|B.1.1|Nigeria|2020-06-12	0.0006050842	Africa
Africa|hCoV-19/DRC/4141/2020|EPI ISL 471409|B.1.128|Democratic Republic of the Congo|2020-04-27	Africa|hCoV-19/Nigeria/OY605-CV170/2020|EPI ISL 527901|B.1.1|Nigeria|2020-06-12	0.0006387558	Africa
Africa|hCoV-19/DRC/4145/2020|EPI ISL 471410|B.1|Democratic Republic of the Congo|2020-04-27	Africa|hCoV-19/Nigeria/OY605-CV170/2020|EPI ISL 527901|B.1.1|Nigeria|2020-06-12	0.0005378435	Africa
Africa|hCoV-19/DRC/4194/2020|EPI ISL 471414|B.1.5|Democratic Republic of the Congo|2020-04-28	Africa|hCoV-19/Nigeria/OY605-CV170/2020|EPI ISL 527901|B.1.1|Nigeria|2020-06-12	0.0005714568	Africa
Africa|hCoV-19/DRC/4250/2020|EPI ISL 471415|B.1.1.1|Democratic Republic of the Congo|2020-04-28	Africa|hCoV-19/Nigeria/OY605-CV170/2020|EPI ISL 527901|B.1.1|Nigeria|2020-06-12	0.0005378075	Africa
Africa|hCoV-19/DRC/4279/2020|EPI ISL 514114|B.1|Democratic Republic of the Congo|2020-04-28	Africa|hCoV-19/Nigeria/OY605-CV170/2020|EPI ISL 527901|B.1.1|Nigeria|2020-06-12	0.0005793880	Africa
Africa|hCoV-19/DRC/4282/2020|EPI ISL 514103|B.1.128|Democratic Republic of the Congo|2020-04-08	Africa|hCoV-19/Nigeria/OY605-CV170/2020|EPI ISL 527901|B.1.1|Nigeria|2020-06-12	0.0006135598	Africa
Africa|hCoV-19/DRC/4284/2020|EPI ISL 514115|B.1.128|Democratic Republic of the Congo|2020-04-28	Africa|hCoV-19/Nigeria/OY605-CV170/2020|EPI ISL 527901|B.1.1|Nigeria|2020-06-12	0.0006134971	Africa
Africa|hCoV-19/DRC/431/2020|EPI ISL 420847|B.1.147|Democratic Republic of the Congo|2020-03-26	Africa|hCoV-19/Nigeria/OY605-CV170/2020|EPI ISL 527901|B.1.1|Nigeria|2020-06-12	0.0005049600	Africa
Africa|hCoV-19/DRC/4418/2020|EPI ISL 496506|B.1.128|Democratic Republic of the Congo|2020-04-29	Africa|hCoV-19/Nigeria/OY605-CV170/2020|EPI ISL 527901|B.1.1|Nigeria|2020-06-12	0.0006476377	Africa
Africa|hCoV-19/DRC/4422/2020|EPI ISL 496507|B.1.128|Democratic Republic of the Congo|2020-04-29	Africa|hCoV-19/Nigeria/OY605-CV170/2020|EPI ISL 527901|B.1.1|Nigeria|2020-06-12	0.0006204954	Africa
Africa|hCoV-19/DRC/4427/2020|EPI ISL 496508|B.1.128|Democratic Republic of the Congo|2020-04-29	Africa|hCoV-19/Nigeria/OY605-CV170/2020|EPI ISL 527901|B.1.1|Nigeria|2020-06-12	0.0006260613	Africa
Africa|hCoV-19/DRC/4429/2020|EPI ISL 513589|B.1.128|Democratic Republic of the Congo|2020-04-29	Africa|hCoV-19/Nigeria/OY605-CV170/2020|EPI ISL 527901|B.1.1|Nigeria|2020-06-12	0.0006261049	Africa
Africa|hCoV-19/DRC/4430/2020|EPI ISL 496509|B.1.128|Democratic Republic of the Congo|2020-04-29	Africa|hCoV-19/Nigeria/OY605-CV170/2020|EPI ISL 527901|B.1.1|Nigeria|2020-06-12	0.0006140815	Africa
Africa|hCoV-19/DRC/4437/2020|EPI ISL 513590|B.1.128|Democratic Republic of the Congo|2020-05-02	Africa|hCoV-19/Nigeria/OY605-CV170/2020|EPI ISL 527901|B.1.1|Nigeria|2020-06-12	0.0006610171	Africa
Africa|hCoV-19/DRC/4442/2020|EPI ISL 496510|B.1.128|Democratic Republic of the Congo|2020-04-29	Africa|hCoV-19/Nigeria/OY605-CV170/2020|EPI ISL 527901|B.1.1|Nigeria|2020-06-12	0.0006210722	Africa
Africa|hCoV-19/DRC/4444/2020|EPI ISL 514104|B.1.128|Democratic Republic of the Congo|2020-04-29	Africa|hCoV-19/Nigeria/OY605-CV170/2020|EPI ISL 527901|B.1.1|Nigeria|2020-06-12	0.0006115786	Africa
Africa|hCoV-19/DRC/445/2020|EPI ISL 420848|B.1|Democratic Republic of the Congo|2020-03	Africa|hCoV-19/Nigeria/OY605-CV170/2020|EPI ISL 527901|B.1.1|Nigeria|2020-06-12	0.0004896030	Africa
Africa|hCoV-19/DRC/4501/2020|EPI ISL 513591|B.1.5|Democratic Republic of the Congo|2020-05-30	Africa|hCoV-19/Nigeria/OY605-CV170/2020|EPI ISL 527901|B.1.1|Nigeria|2020-06-12	0.0005218343	Africa
Africa|hCoV-19/DRC/4516/2020|EPI ISL 487192|B.1.1.275|Democratic Republic of the Congo|2020-04-28	Africa|hCoV-19/Nigeria/OY605-CV170/2020|EPI ISL 527901|B.1.1|Nigeria|2020-06-12	0.0003738540	Africa
Africa|hCoV-19/DRC/4524/2020|EPI ISL 513597|A|Democratic Republic of the Congo|2020-04-30	Africa|hCoV-19/Nigeria/OY605-CV170/2020|EPI ISL 527901|B.1.1|Nigeria|2020-06-12	0.0008145457	Africa
Africa|hCoV-19/DRC/4541/2020|EPI ISL 513598|B.1|Democratic Republic of the Congo|2020-04-30	Africa|hCoV-19/Nigeria/OY605-CV170/2020|EPI ISL 527901|B.1.1|Nigeria|2020-06-12	0.0006051892	Africa
Africa|hCoV-19/DRC/4551/2020|EPI ISL 513599|B.1.178|Democratic Republic of the Congo|2020-04-30	Africa|hCoV-19/Nigeria/OY605-CV170/2020|EPI ISL 527901|B.1.1|Nigeria|2020-06-12	0.0005830716	Africa
Africa|hCoV-19/DRC/4561/2020|EPI ISL 513600|B.1|Democratic Republic of the Congo|2020-04-30	Africa|hCoV-19/Nigeria/OY605-CV170/2020|EPI ISL 527901|B.1.1|Nigeria|2020-06-12	0.0005714569	Africa
Africa|hCoV-19/DRC/4562/2020|EPI ISL 513601|B.1.214|Democratic Republic of the Congo|2020-04-30	Africa|hCoV-19/Nigeria/OY605-CV170/2020|EPI ISL 527901|B.1.1|Nigeria|2020-06-12	0.0005714702	Africa
Africa|hCoV-19/DRC/4568/2020|EPI ISL 513602|B.1|Democratic Republic of the Congo|2020-04-30	Africa|hCoV-19/Nigeria/OY605-CV170/2020|EPI ISL 527901|B.1.1|Nigeria|2020-06-12	0.0005774928	Africa
Africa|hCoV-19/DRC/4578/2020|EPI ISL 513603|B.1|Democratic Republic of the Congo|2020-04-30	Africa|hCoV-19/Nigeria/OY605-CV170/2020|EPI ISL 527901|B.1.1|Nigeria|2020-06-12	0.0006153839	Africa
Africa|hCoV-19/DRC/4613/2020|EPI ISL 513604|B.1.214|Democratic Republic of the Congo|2020-04-30	Africa|hCoV-19/Nigeria/OY605-CV170/2020|EPI ISL 527901|B.1.1|Nigeria|2020-06-12	0.0006105151	Africa
Africa|hCoV-19/DRC/4614/2020|EPI ISL 513605|B.1|Democratic Republic of the Congo|2020-04-30	Africa|hCoV-19/Nigeria/OY605-CV170/2020|EPI ISL 527901|B.1.1|Nigeria|2020-06-12	0.0007060350	Africa
Africa|hCoV-19/DRC/4631/2020|EPI ISL 513606|B.1.5|Democratic Republic of the Congo|2020-04-30	Africa|hCoV-19/Nigeria/OY605-CV170/2020|EPI ISL 527901|B.1.1|Nigeria|2020-06-12	0.0007060830	Africa
Africa|hCoV-19/DRC/4633/2020|EPI ISL 513607|B.1.128|Democratic Republic of the Congo|2020-04-30	Africa|hCoV-19/Nigeria/OY605-CV170/2020|EPI ISL 527901|B.1.1|Nigeria|2020-06-12	0.0006724173	Africa
Africa|hCoV-19/DRC/4642/2020|EPI ISL 513608|B.1.128|Democratic Republic of the Congo|2020-04-30	Africa|hCoV-19/Nigeria/OY605-CV170/2020|EPI ISL 527901|B.1.1|Nigeria|2020-06-12	0.0006723882	Africa
Africa|hCoV-19/DRC/4647/2020|EPI ISL 513609|B.1.128|Democratic Republic of the Congo|2020-04-30	Africa|hCoV-19/Nigeria/OY605-CV170/2020|EPI ISL 527901|B.1.1|Nigeria|2020-06-12	0.0006387558	Africa
Africa|hCoV-19/DRC/4653/2020|EPI ISL 513610|B.1.128|Democratic Republic of the Congo|2020-04-30	Africa|hCoV-19/Nigeria/OY605-CV170/2020|EPI ISL 527901|B.1.1|Nigeria|2020-06-12	0.0006724558	Africa
Africa|hCoV-19/DRC/4681/2020|EPI ISL 514116|B.1.128|Democratic Republic of the Congo|2020-04-30	Africa|hCoV-19/Nigeria/OY605-CV170/2020|EPI ISL 527901|B.1.1|Nigeria|2020-06-12	0.0006210735	Africa
Africa|hCoV-19/DRC/4683/2020|EPI ISL 514105|B.1.5|Democratic Republic of the Congo|2020-04-30	Africa|hCoV-19/Nigeria/OY605-CV170/2020|EPI ISL 527901|B.1.1|Nigeria|2020-06-12	0.0006538091	Africa
Africa|hCoV-19/DRC/4685/2020|EPI ISL 514106|B.1.128|Democratic Republic of the Congo|2020-04-30	Africa|hCoV-19/Nigeria/OY605-CV170/2020|EPI ISL 527901|B.1.1|Nigeria|2020-06-12	0.0006811039	Africa
Africa|hCoV-19/DRC/4690/2020|EPI ISL 514117|B.1.128|Democratic Republic of the Congo|2020-04-30	Africa|hCoV-19/Nigeria/OY605-CV170/2020|EPI ISL 527901|B.1.1|Nigeria|2020-06-12	0.0006479909	Africa
Africa|hCoV-19/DRC/4693/2020|EPI ISL 514118|B.1.128|Democratic Republic of the Congo|2020-04-30	Africa|hCoV-19/Nigeria/OY605-CV170/2020|EPI ISL 527901|B.1.1|Nigeria|2020-06-12	0.0006466680	Africa
Africa|hCoV-19/DRC/4694/2020|EPI ISL 514107|B.1.128|Democratic Republic of the Congo|2020-04-30	Africa|hCoV-19/Nigeria/OY605-CV170/2020|EPI ISL 527901|B.1.1|Nigeria|2020-06-12	0.0006543044	Africa
Africa|hCoV-19/DRC/4720/2020|EPI ISL 514108|B.1.84|Democratic Republic of the Congo|2020-05-01	Africa|hCoV-19/Nigeria/OY605-CV170/2020|EPI ISL 527901|B.1.1|Nigeria|2020-06-12	0.0005763184	Africa
Africa|hCoV-19/DRC/4785/2020|EPI ISL 514119|B.1.84|Democratic Republic of the Congo|2020-05-01	Africa|hCoV-19/Nigeria/OY605-CV170/2020|EPI ISL 527901|B.1.1|Nigeria|2020-06-12	0.0007148404	Africa
Africa|hCoV-19/DRC/5019/2020|EPI ISL 496511|B.1|Democratic Republic of the Congo|2020-05-02	Africa|hCoV-19/Nigeria/OY605-CV170/2020|EPI ISL 527901|B.1.1|Nigeria|2020-06-12	0.0006393869	Africa
Africa|hCoV-19/DRC/5094/2020|EPI ISL 496491|B.1.84|Democratic Republic of the Congo|2020-05-02	Africa|hCoV-19/Nigeria/OY605-CV170/2020|EPI ISL 527901|B.1.1|Nigeria|2020-06-12	0.0005856094	Africa
Africa|hCoV-19/DRC/5186/2020|EPI ISL 496512|B.1|Democratic Republic of the Congo|2020-05-03	Africa|hCoV-19/Nigeria/OY605-CV170/2020|EPI ISL 527901|B.1.1|Nigeria|2020-06-12	0.0006205493	Africa
Africa|hCoV-19/DRC/5187/2020|EPI ISL 513619|B.1|Democratic Republic of the Congo|2020-05-03	Africa|hCoV-19/Nigeria/OY605-CV170/2020|EPI ISL 527901|B.1.1|Nigeria|2020-06-12	0.0006127771	Africa
Africa|hCoV-19/DRC/5205/2020|EPI ISL 487365|B.1.1.275|Democratic Republic of the Congo|2020-05-01	Africa|hCoV-19/Nigeria/OY605-CV170/2020|EPI ISL 527901|B.1.1|Nigeria|2020-06-12	0.0004145305	Africa
Africa|hCoV-19/DRC/521/2020|EPI ISL 420854|B.1.5|Democratic Republic of the Congo|2020-03-25	Africa|hCoV-19/Nigeria/OY605-CV170/2020|EPI ISL 527901|B.1.1|Nigeria|2020-06-12	0.0004395270	Africa
Africa|hCoV-19/DRC/5210/2020|EPI ISL 487369|B.1.1.275|Democratic Republic of the Congo|2020-05-01	Africa|hCoV-19/Nigeria/OY605-CV170/2020|EPI ISL 527901|B.1.1|Nigeria|2020-06-12	0.0004130997	Africa
Africa|hCoV-19/DRC/523/2020|EPI ISL 420849|B.1.1.1|Democratic Republic of the Congo|2020-03-28	Africa|hCoV-19/Nigeria/OY605-CV170/2020|EPI ISL 527901|B.1.1|Nigeria|2020-06-12	0.0004381935	Africa
Africa|hCoV-19/DRC/5240/2020|EPI ISL 496492|B.1|Democratic Republic of the Congo|2020-05-03	Africa|hCoV-19/Nigeria/OY605-CV170/2020|EPI ISL 527901|B.1.1|Nigeria|2020-06-12	0.0005116170	Africa
Africa|hCoV-19/DRC/5377/2020|EPI ISL 496513|B.1|Democratic Republic of the Congo|2020-05-04	Africa|hCoV-19/Nigeria/OY605-CV170/2020|EPI ISL 527901|B.1.1|Nigeria|2020-06-12	0.0005798363	Africa
Africa|hCoV-19/DRC/5538/2020|EPI ISL 514120|B.1|Democratic Republic of the Congo|2020-05-05	Africa|hCoV-19/Nigeria/OY605-CV170/2020|EPI ISL 527901|B.1.1|Nigeria|2020-06-12	0.0005599626	Africa
Africa|hCoV-19/DRC/5651/2020|EPI ISL 496493|B.1.1.1|Democratic Republic of the Congo|2020-05-06	Africa|hCoV-19/Nigeria/OY605-CV170/2020|EPI ISL 527901|B.1.1|Nigeria|2020-06-12	0.0004869929	Africa
Africa|hCoV-19/DRC/5705/2020|EPI ISL 496494|B.1.84|Democratic Republic of the Congo|2020-05-06	Africa|hCoV-19/Nigeria/OY605-CV170/2020|EPI ISL 527901|B.1.1|Nigeria|2020-06-12	0.0005666572	Africa
Africa|hCoV-19/DRC/5735/2020|EPI ISL 496495|B.1.214|Democratic Republic of the Congo|2020-05-06	Africa|hCoV-19/Nigeria/OY605-CV170/2020|EPI ISL 527901|B.1.1|Nigeria|2020-06-12	0.0005603039	Africa
Africa|hCoV-19/DRC/5815/2020|EPI ISL 495629|B.1.214|Democratic Republic of the Congo|2020-05-06	Africa|hCoV-19/Nigeria/OY605-CV170/2020|EPI ISL 527901|B.1.1|Nigeria|2020-06-12	0.0005956689	Africa
Africa|hCoV-19/DRC/5907/2020|EPI ISL 496496|B.1.84|Democratic Republic of the Congo|2020-05-07	Africa|hCoV-19/Nigeria/OY605-CV170/2020|EPI ISL 527901|B.1.1|Nigeria|2020-06-12	0.0006728941	Africa
Africa|hCoV-19/DRC/5913/2020|EPI ISL 496497|B.1|Democratic Republic of the Congo|2020-05-07	Africa|hCoV-19/Nigeria/OY605-CV170/2020|EPI ISL 527901|B.1.1|Nigeria|2020-06-12	0.0006546488	Africa
Africa|hCoV-19/DRC/5927/2020|EPI ISL 496498|B.1.9|Democratic Republic of the Congo|2020-05-07	Africa|hCoV-19/Nigeria/OY605-CV170/2020|EPI ISL 527901|B.1.1|Nigeria|2020-06-12	0.0008274276	Africa
Africa|hCoV-19/DRC/5957/2020|EPI ISL 496499|B.1.5|Democratic Republic of the Congo|2020-05-07	Africa|hCoV-19/Nigeria/OY605-CV170/2020|EPI ISL 527901|B.1.1|Nigeria|2020-06-12	0.0004764426	Africa
Africa|hCoV-19/DRC/5964/2020|EPI ISL 496500|B.1.178|Democratic Republic of the Congo|2020-05-07	Africa|hCoV-19/Nigeria/OY605-CV170/2020|EPI ISL 527901|B.1.1|Nigeria|2020-06-12	0.0005007644	Africa
Africa|hCoV-19/DRC/5996/2020|EPI ISL 496514|B.1.84|Democratic Republic of the Congo|2020-05-08	Africa|hCoV-19/Nigeria/OY605-CV170/2020|EPI ISL 527901|B.1.1|Nigeria|2020-06-12	0.0005859329	Africa
Africa|hCoV-19/DRC/6026/2020|EPI ISL 513622|B.1.1.1|Democratic Republic of the Congo|2020-05-08	Africa|hCoV-19/Nigeria/OY605-CV170/2020|EPI ISL 527901|B.1.1|Nigeria|2020-06-12	0.0005526715	Africa
Africa|hCoV-19/DRC/6143/2020|EPI ISL 496515|B.1|Democratic Republic of the Congo|2020-05-08	Africa|hCoV-19/Nigeria/OY605-CV170/2020|EPI ISL 527901|B.1.1|Nigeria|2020-06-12	0.0005568361	Africa
Africa|hCoV-19/DRC/6151/2020|EPI ISL 513620|B.1.214|Democratic Republic of the Congo|2020-05-08	Africa|hCoV-19/Nigeria/OY605-CV170/2020|EPI ISL 527901|B.1.1|Nigeria|2020-06-12	0.0006160501	Africa
Africa|hCoV-19/DRC/6163/2020|EPI ISL 513623|B.1.214|Democratic Republic of the Congo|2020-05-08	Africa|hCoV-19/Nigeria/OY605-CV170/2020|EPI ISL 527901|B.1.1|Nigeria|2020-06-12	0.0006233476	Africa
Africa|hCoV-19/DRC/6203/2020|EPI ISL 514109|B.1|Democratic Republic of the Congo|2020-05-09	Africa|hCoV-19/Nigeria/OY605-CV170/2020|EPI ISL 527901|B.1.1|Nigeria|2020-06-12	0.0007170102	Africa
Africa|hCoV-19/DRC/6209/2020|EPI ISL 514110|B.1.84|Democratic Republic of the Congo|2020-05-09	Africa|hCoV-19/Nigeria/OY605-CV170/2020|EPI ISL 527901|B.1.1|Nigeria|2020-06-12	0.0005453400	Africa
Africa|hCoV-19/DRC/6227/2020|EPI ISL 514121|B.1.84|Democratic Republic of the Congo|2020-05-09	Africa|hCoV-19/Nigeria/OY605-CV170/2020|EPI ISL 527901|B.1.1|Nigeria|2020-06-12	0.0005460656	Africa
Africa|hCoV-19/DRC/6313/2020|EPI ISL 496516|B.1.84|Democratic Republic of the Congo|2020-05-09	Africa|hCoV-19/Nigeria/OY605-CV170/2020|EPI ISL 527901|B.1.1|Nigeria|2020-06-12	0.0006763256	Africa
Africa|hCoV-19/DRC/6338/2020|EPI ISL 495630|B.1|Democratic Republic of the Congo|2020-05-09	Africa|hCoV-19/Nigeria/OY605-CV170/2020|EPI ISL 527901|B.1.1|Nigeria|2020-06-12	0.0005981529	Africa
Africa|hCoV-19/DRC/6341/2020|EPI ISL 495631|B.1|Democratic Republic of the Congo|2020-05-09	Africa|hCoV-19/Nigeria/OY605-CV170/2020|EPI ISL 527901|B.1.1|Nigeria|2020-06-12	0.0007089512	Africa
Africa|hCoV-19/DRC/6342/2020|EPI ISL 495632|B.1|Democratic Republic of the Congo|2020-05-09	Africa|hCoV-19/Nigeria/OY605-CV170/2020|EPI ISL 527901|B.1.1|Nigeria|2020-06-12	0.0006612792	Africa
Africa|hCoV-19/DRC/6361/2020|EPI ISL 495633|B.1|Democratic Republic of the Congo|2020-05-09	Africa|hCoV-19/Nigeria/OY605-CV170/2020|EPI ISL 527901|B.1.1|Nigeria|2020-06-12	0.0005330038	Africa
Africa|hCoV-19/DRC/6380/2020|EPI ISL 513611|B.1.1.275|Democratic Republic of the Congo|2020-05-04	Africa|hCoV-19/Nigeria/OY605-CV170/2020|EPI ISL 527901|B.1.1|Nigeria|2020-06-12	0.0004151754	Africa
Africa|hCoV-19/DRC/6384/2020|EPI ISL 513612|B.1.1.275|Democratic Republic of the Congo|2020-05-07	Africa|hCoV-19/Nigeria/OY605-CV170/2020|EPI ISL 527901|B.1.1|Nigeria|2020-06-12	0.0003801194	Africa
Africa|hCoV-19/DRC/6386/2020|EPI ISL 513613|B.1.1.275|Democratic Republic of the Congo|2020-05-07	Africa|hCoV-19/Nigeria/OY605-CV170/2020|EPI ISL 527901|B.1.1|Nigeria|2020-06-12	0.0003731320	Africa
Africa|hCoV-19/DRC/6389/2020|EPI ISL 513614|B.1.84|Democratic Republic of the Congo|2020-05-07	Africa|hCoV-19/Nigeria/OY605-CV170/2020|EPI ISL 527901|B.1.1|Nigeria|2020-06-12	0.0006541173	Africa
Africa|hCoV-19/DRC/6390/2020|EPI ISL 513615|B.1.1.275|Democratic Republic of the Congo|2020-05-04	Africa|hCoV-19/Nigeria/OY605-CV170/2020|EPI ISL 527901|B.1.1|Nigeria|2020-06-12	0.0004755759	Africa
Africa|hCoV-19/DRC/6392/2020|EPI ISL 513616|B.1|Democratic Republic of the Congo|2020-05-04	Africa|hCoV-19/Nigeria/OY605-CV170/2020|EPI ISL 527901|B.1.1|Nigeria|2020-06-12	0.0004071679	Africa
Africa|hCoV-19/DRC/6395/2020|EPI ISL 513617|B.1.1.275|Democratic Republic of the Congo|2020-05-07	Africa|hCoV-19/Nigeria/OY605-CV170/2020|EPI ISL 527901|B.1.1|Nigeria|2020-06-12	0.0005042160	Africa
Africa|hCoV-19/DRC/6398/2020|EPI ISL 513618|B.1.1.275|Democratic Republic of the Congo|2020-05-07	Africa|hCoV-19/Nigeria/OY605-CV170/2020|EPI ISL 527901|B.1.1|Nigeria|2020-06-12	0.0004033136	Africa
Africa|hCoV-19/DRC/6724/2020|EPI ISL 495634|B.1|Democratic Republic of the Congo|2020-05-11	Africa|hCoV-19/Nigeria/OY605-CV170/2020|EPI ISL 527901|B.1.1|Nigeria|2020-06-12	0.0005453324	Africa
Africa|hCoV-19/DRC/6743/2020|EPI ISL 495635|B.1.149|Democratic Republic of the Congo|2020-05-11	Africa|hCoV-19/Nigeria/OY605-CV170/2020|EPI ISL 527901|B.1.1|Nigeria|2020-06-12	0.0005302783	Africa
Africa|hCoV-19/DRC/6783/2020|EPI ISL 496501|B.1.149|Democratic Republic of the Congo|2020-05-11	Africa|hCoV-19/Nigeria/OY605-CV170/2020|EPI ISL 527901|B.1.1|Nigeria|2020-06-12	0.0005974176	Africa
Africa|hCoV-19/DRC/6784/2020|EPI ISL 495636|B.1|Democratic Republic of the Congo|2020-05-11	Africa|hCoV-19/Nigeria/OY605-CV170/2020|EPI ISL 527901|B.1.1|Nigeria|2020-06-12	0.0005103528	Africa
Africa|hCoV-19/DRC/6786/2020|EPI ISL 495637|B.1.178|Democratic Republic of the Congo|2020-05-11	Africa|hCoV-19/Nigeria/OY605-CV170/2020|EPI ISL 527901|B.1.1|Nigeria|2020-06-12	0.0006139694	Africa
Africa|hCoV-19/DRC/6791/2020|EPI ISL 495638|B.1.178|Democratic Republic of the Congo|2020-05-11	Africa|hCoV-19/Nigeria/OY605-CV170/2020|EPI ISL 527901|B.1.1|Nigeria|2020-06-12	0.0005820312	Africa
Africa|hCoV-19/DRC/6792/2020|EPI ISL 495639|B.1|Democratic Republic of the Congo|2020-05-11	Africa|hCoV-19/Nigeria/OY605-CV170/2020|EPI ISL 527901|B.1.1|Nigeria|2020-06-12	0.0005346894	Africa
Africa|hCoV-19/DRC/6801/2020|EPI ISL 514111|B.1|Democratic Republic of the Congo|2020-05-11	Africa|hCoV-19/Nigeria/OY605-CV170/2020|EPI ISL 527901|B.1.1|Nigeria|2020-06-12	0.0007567837	Africa
Africa|hCoV-19/DRC/6853/2020|EPI ISL 496502|B.1.214|Democratic Republic of the Congo|2020-05-11	Africa|hCoV-19/Nigeria/OY605-CV170/2020|EPI ISL 527901|B.1.1|Nigeria|2020-06-12	0.0005539218	Africa
Africa|hCoV-19/DRC/6854/2020|EPI ISL 496503|B.1|Democratic Republic of the Congo|2020-05-11	Africa|hCoV-19/Nigeria/OY605-CV170/2020|EPI ISL 527901|B.1.1|Nigeria|2020-06-12	0.0007403612	Africa
Africa|hCoV-19/DRC/6875/2020|EPI ISL 496504|B.1|Democratic Republic of the Congo|2020-05-11	Africa|hCoV-19/Nigeria/OY605-CV170/2020|EPI ISL 527901|B.1.1|Nigeria|2020-06-12	0.0005453582	Africa
Africa|hCoV-19/DRC/7042/2020|EPI ISL 513592|B.1.214|Democratic Republic of the Congo|2020-05-12	Africa|hCoV-19/Nigeria/OY605-CV170/2020|EPI ISL 527901|B.1.1|Nigeria|2020-06-12	0.0005778738	Africa
Africa|hCoV-19/DRC/7061/2020|EPI ISL 513593|B.1|Democratic Republic of the Congo|2020-05-12	Africa|hCoV-19/Nigeria/OY605-CV170/2020|EPI ISL 527901|B.1.1|Nigeria|2020-06-12	0.0005284299	Africa
Africa|hCoV-19/DRC/7140/2020|EPI ISL 513594|B.1.214|Democratic Republic of the Congo|2020-05-12	Africa|hCoV-19/Nigeria/OY605-CV170/2020|EPI ISL 527901|B.1.1|Nigeria|2020-06-12	0.0006911356	Africa
Africa|hCoV-19/DRC/7200/2020|EPI ISL 514112|B.1|Democratic Republic of the Congo|2020-05-13	Africa|hCoV-19/Nigeria/OY605-CV170/2020|EPI ISL 527901|B.1.1|Nigeria|2020-06-12	0.0006782601	Africa
Africa|hCoV-19/DRC/7211/2020|EPI ISL 514122|B.1.149|Democratic Republic of the Congo|2020-05-13	Africa|hCoV-19/Nigeria/OY605-CV170/2020|EPI ISL 527901|B.1.1|Nigeria|2020-06-12	0.0006467401	Africa
Africa|hCoV-19/DRC/7248/2020|EPI ISL 514123|B.1|Democratic Republic of the Congo|2020-05-13	Africa|hCoV-19/Nigeria/OY605-CV170/2020|EPI ISL 527901|B.1.1|Nigeria|2020-06-12	0.0005567852	Africa
Africa|hCoV-19/DRC/7255/2020|EPI ISL 514124|B.1.149|Democratic Republic of the Congo|2020-05-13	Africa|hCoV-19/Nigeria/OY605-CV170/2020|EPI ISL 527901|B.1.1|Nigeria|2020-06-12	0.0006865292	Africa
Africa|hCoV-19/DRC/73/2020|EPI ISL 417941|B.1.178|Democratic Republic of the Congo|2020-03-18	Africa|hCoV-19/Nigeria/OY605-CV170/2020|EPI ISL 527901|B.1.1|Nigeria|2020-06-12	0.0004756727	Africa
Africa|hCoV-19/DRC/7386/2020|EPI ISL 513595|B.1.5|Democratic Republic of the Congo|2020-05-14	Africa|hCoV-19/Nigeria/OY605-CV170/2020|EPI ISL 527901|B.1.1|Nigeria|2020-06-12	0.0004899972	Africa
Africa|hCoV-19/DRC/7430/2020|EPI ISL 496517|B.1.1.1|Democratic Republic of the Congo|2020-05-14	Africa|hCoV-19/Nigeria/OY605-CV170/2020|EPI ISL 527901|B.1.1|Nigeria|2020-06-12	0.0006812872	Africa
Africa|hCoV-19/DRC/7434/2020|EPI ISL 513621|B.1.1.1|Democratic Republic of the Congo|2020-05-14	Africa|hCoV-19/Nigeria/OY605-CV170/2020|EPI ISL 527901|B.1.1|Nigeria|2020-06-12	0.0006620851	Africa
Africa|hCoV-19/DRC/7471/2020|EPI ISL 513596|B.1.214|Democratic Republic of the Congo|2020-05-14	Africa|hCoV-19/Nigeria/OY605-CV170/2020|EPI ISL 527901|B.1.1|Nigeria|2020-06-12	0.0005818921	Africa
Africa|hCoV-19/DRC/7488/2020|EPI ISL 514113|B.1.1|Democratic Republic of the Congo|2020-05-14	Africa|hCoV-19/Nigeria/OY605-CV170/2020|EPI ISL 527901|B.1.1|Nigeria|2020-06-12	0.0003406713	Africa
Africa|hCoV-19/DRC/7713/2020|EPI ISL 495640|B.1|Democratic Republic of the Congo|2020-05-14	Africa|hCoV-19/Nigeria/OY605-CV170/2020|EPI ISL 527901|B.1.1|Nigeria|2020-06-12	0.0007686144	Africa
Africa|hCoV-19/DRC/7864/2020|EPI ISL 496505|B.1.214|Democratic Republic of the Congo|2020-05-15	Africa|hCoV-19/Nigeria/OY605-CV170/2020|EPI ISL 527901|B.1.1|Nigeria|2020-06-12	0.0006595509	Africa
Africa|hCoV-19/DRC/7920/2020|EPI ISL 495641|B.1|Democratic Republic of the Congo|2020-05-15	Africa|hCoV-19/Nigeria/OY605-CV170/2020|EPI ISL 527901|B.1.1|Nigeria|2020-06-12	0.0006823543	Africa
Africa|hCoV-19/DRC/80/2020|EPI ISL 417942|B.1.178|Democratic Republic of the Congo|2020-03-18	Africa|hCoV-19/Nigeria/OY605-CV170/2020|EPI ISL 527901|B.1.1|Nigeria|2020-06-12	0.0004726385	Africa
Africa|hCoV-19/DRC/8018/2020|EPI ISL 514125|B.1.5|Democratic Republic of the Congo|2020-05-15	Africa|hCoV-19/Nigeria/OY605-CV170/2020|EPI ISL 527901|B.1.1|Nigeria|2020-06-12	0.0006002097	Africa
Africa|hCoV-19/DRC/81/2020|EPI ISL 417944|B.1.9|Democratic Republic of the Congo|2020-03-18	Africa|hCoV-19/Nigeria/OY605-CV170/2020|EPI ISL 527901|B.1.1|Nigeria|2020-06-12	0.0005757652	Africa
Africa|hCoV-19/DRC/82/2020|EPI ISL 417946|B.1.5|Democratic Republic of the Congo|2020-03-18	Africa|hCoV-19/Nigeria/OY605-CV170/2020|EPI ISL 527901|B.1.1|Nigeria|2020-06-12	0.0004369423	Africa
Africa|hCoV-19/DRC/94/2020|EPI ISL 417947|B.1|Democratic Republic of the Congo|2020-03-19	Africa|hCoV-19/Nigeria/OY605-CV170/2020|EPI ISL 527901|B.1.1|Nigeria|2020-06-12	0.0004707728	Africa
Africa|hCoV-19/DRC/998/2020|EPI ISL 429254|B.1|Democratic Republic of the Congo|2020-04-03	Africa|hCoV-19/Nigeria/OY605-CV170/2020|EPI ISL 527901|B.1.1|Nigeria|2020-06-12	0.0005316440	Africa
Africa|hCoV-19/DRC/KN-0038/2020|EPI ISL 417434|B.1.128|Democratic Republic of the Congo|2020-03-14	Africa|hCoV-19/Nigeria/OY605-CV170/2020|EPI ISL 527901|B.1.1|Nigeria|2020-06-12	0.0005999560	Africa
Africa|hCoV-19/DRC/KN-0054/2020|EPI ISL 417437|B.1.178|Democratic Republic of the Congo|2020-03-17	Africa|hCoV-19/Nigeria/OY605-CV170/2020|EPI ISL 527901|B.1.1|Nigeria|2020-06-12	0.0005047951	Africa
Africa|hCoV-19/DRC/KN-0058/2020|EPI ISL 417438|B.1|Democratic Republic of the Congo|2020-03-17	Africa|hCoV-19/Nigeria/OY605-CV170/2020|EPI ISL 527901|B.1.1|Nigeria|2020-06-12	0.0004748598	Africa
Africa|hCoV-19/DRC/KN-0060/2020|EPI ISL 417440|B.1|Democratic Republic of the Congo|2020-03-17	Africa|hCoV-19/Nigeria/OY605-CV170/2020|EPI ISL 527901|B.1.1|Nigeria|2020-06-12	0.0005051960	Africa
Africa|hCoV-19/DRC/KN-0070/2020|EPI ISL 417441|B.1.178|Democratic Republic of the Congo|2020-03-17	Africa|hCoV-19/Nigeria/OY605-CV170/2020|EPI ISL 527901|B.1.1|Nigeria|2020-06-12	0.0004819757	Africa
Africa|hCoV-19/DRC/KN-0072/2020|EPI ISL 417442|B.1.178|Democratic Republic of the Congo|2020-03-18	Africa|hCoV-19/Nigeria/OY605-CV170/2020|EPI ISL 527901|B.1.1|Nigeria|2020-06-12	0.0004729888	Africa
Africa|hCoV-19/DRC/KN-13/2020|EPI ISL 414647|B.1|Democratic Republic of the Congo|2020-03-09	Africa|hCoV-19/Nigeria/OY605-CV170/2020|EPI ISL 527901|B.1.1|Nigeria|2020-06-12	0.0004858152	Africa
Africa|hCoV-19/Egypt/Army-MCL001/2020|EPI ISL 510526|B.1|Egypt|2020-06-01	Africa|hCoV-19/Nigeria/OY605-CV170/2020|EPI ISL 527901|B.1.1|Nigeria|2020-06-12	0.0006051239	Africa
Africa|hCoV-19/Egypt/C-CU001a-S1/2020|EPI ISL 529031|B.1.255|Egypt|2020-05-19	Africa|hCoV-19/Nigeria/OY605-CV170/2020|EPI ISL 527901|B.1.1|Nigeria|2020-06-12	0.0006388867	Africa
Africa|hCoV-19/Egypt/C-CU002b-S3/2020|EPI ISL 529032|B.1.1.1|Egypt|2020-06-19	Africa|hCoV-19/Nigeria/OY605-CV170/2020|EPI ISL 527901|B.1.1|Nigeria|2020-06-12	0.0006723558	Africa
Africa|hCoV-19/Egypt/C-VSVRI-SERVAC/2020|EPI ISL 528386|B.1.255|Egypt|2020-08-22	Africa|hCoV-19/Nigeria/OY605-CV170/2020|EPI ISL 527901|B.1.1|Nigeria|2020-06-12	0.0004706304	Africa
Africa|hCoV-19/Egypt/CUNCI-7I028/2020|EPI ISL 524426|B.1.255|Egypt|2020-07-19	Africa|hCoV-19/Nigeria/OY605-CV170/2020|EPI ISL 527901|B.1.1|Nigeria|2020-06-12	0.0004706304	Africa
Africa|hCoV-19/Egypt/CUNCI-HGC002/2020|EPI ISL 468045|B.1|Egypt|2020-05-02	Africa|hCoV-19/Nigeria/OY605-CV170/2020|EPI ISL 527901|B.1.1|Nigeria|2020-06-12	0.0004710532	Africa
Africa|hCoV-19/Egypt/CUNCI-HGC004/2020|EPI ISL 468048|B.1|Egypt|2020-05-02	Africa|hCoV-19/Nigeria/OY605-CV170/2020|EPI ISL 527901|B.1.1|Nigeria|2020-06-12	0.0004709265	Africa
Africa|hCoV-19/Egypt/CUNCI-HGC005/2020|EPI ISL 468052|B.1|Egypt|2020-05-02	Africa|hCoV-19/Nigeria/OY605-CV170/2020|EPI ISL 527901|B.1.1|Nigeria|2020-06-12	0.0005382524	Africa
Africa|hCoV-19/Egypt/CUNCI-HGC006/2020|EPI ISL 468050|B.1|Egypt|2020-05-02	Africa|hCoV-19/Nigeria/OY605-CV170/2020|EPI ISL 527901|B.1.1|Nigeria|2020-06-12	0.0005381510	Africa
Africa|hCoV-19/Egypt/CUNCI-HGC007-2/2020|EPI ISL 468054|B.1|Egypt|2020-05-02	Africa|hCoV-19/Nigeria/OY605-CV170/2020|EPI ISL 527901|B.1.1|Nigeria|2020-06-12	0.0005716950	Africa
Africa|hCoV-19/Egypt/CUNCI-HGC007/2020|EPI ISL 468046|B.1|Egypt|2020-05-02	Africa|hCoV-19/Nigeria/OY605-CV170/2020|EPI ISL 527901|B.1.1|Nigeria|2020-06-12	0.0005382415	Africa
Africa|hCoV-19/Egypt/CUNCI-HGC008/2020|EPI ISL 468044|B.1|Egypt|2020-05-02	Africa|hCoV-19/Nigeria/OY605-CV170/2020|EPI ISL 527901|B.1.1|Nigeria|2020-06-12	0.0005382596	Africa
Africa|hCoV-19/Egypt/CUNCI-HGC009/2020|EPI ISL 468053|B.1|Egypt|2020-05-02	Africa|hCoV-19/Nigeria/OY605-CV170/2020|EPI ISL 527901|B.1.1|Nigeria|2020-06-12	0.0004711165	Africa
Africa|hCoV-19/Egypt/CUNCI-HGC010/2020|EPI ISL 468055|B.1.247|Egypt|2020-05-02	Africa|hCoV-19/Nigeria/OY605-CV170/2020|EPI ISL 527901|B.1.1|Nigeria|2020-06-12	0.0007065102	Africa
Africa|hCoV-19/Egypt/CUNCI-HGC011/2020|EPI ISL 468059|B.1|Egypt|2020-05-02	Africa|hCoV-19/Nigeria/OY605-CV170/2020|EPI ISL 527901|B.1.1|Nigeria|2020-06-12	0.0005382904	Africa
Africa|hCoV-19/Egypt/CUNCI-HGC012/2020|EPI ISL 468051|B.1.255|Egypt|2020-05-02	Africa|hCoV-19/Nigeria/OY605-CV170/2020|EPI ISL 527901|B.1.1|Nigeria|2020-06-12	0.0006728789	Africa
Africa|hCoV-19/Egypt/CUNCI-HGC013/2020|EPI ISL 468047|B.1.201|Egypt|2020-05-02	Africa|hCoV-19/Nigeria/OY605-CV170/2020|EPI ISL 527901|B.1.1|Nigeria|2020-06-12	0.0006055725	Africa
Africa|hCoV-19/Egypt/CUNCI-HGC014/2020|EPI ISL 468060|B.1.5|Egypt|2020-05-02	Africa|hCoV-19/Nigeria/OY605-CV170/2020|EPI ISL 527901|B.1.1|Nigeria|2020-06-12	0.0004037029	Africa
Africa|hCoV-19/Egypt/CUNCI-HGC015/2020|EPI ISL 468056|B.1|Egypt|2020-05-02	Africa|hCoV-19/Nigeria/OY605-CV170/2020|EPI ISL 527901|B.1.1|Nigeria|2020-06-12	0.0004036893	Africa
Africa|hCoV-19/Egypt/CUNCI-HGC016/2020|EPI ISL 468058|B.1|Egypt|2020-05-02	Africa|hCoV-19/Nigeria/OY605-CV170/2020|EPI ISL 527901|B.1.1|Nigeria|2020-06-12	0.0005393115	Africa
Africa|hCoV-19/Egypt/CUNCI-HGC021/2020|EPI ISL 468061|B.1|Egypt|2020-05-02	Africa|hCoV-19/Nigeria/OY605-CV170/2020|EPI ISL 527901|B.1.1|Nigeria|2020-06-12	0.0005390443	Africa
Africa|hCoV-19/Egypt/CUNCI-HGC023/2020|EPI ISL 468057|B.1.5|Egypt|2020-05-02	Africa|hCoV-19/Nigeria/OY605-CV170/2020|EPI ISL 527901|B.1.1|Nigeria|2020-06-12	0.0004373933	Africa
Africa|hCoV-19/Egypt/CUNCI-HGC028/2020|EPI ISL 468062|B.1|Egypt|2020-05-02	Africa|hCoV-19/Nigeria/OY605-CV170/2020|EPI ISL 527901|B.1.1|Nigeria|2020-06-12	0.0006066329	Africa
Africa|hCoV-19/Egypt/CUNCI-HGC3I011/2020|EPI ISL 479697|B.1|Egypt|2020-06-02	Africa|hCoV-19/Nigeria/OY605-CV170/2020|EPI ISL 527901|B.1.1|Nigeria|2020-06-12	0.0005378917	Africa
Africa|hCoV-19/Egypt/CUNCI-HGC3I012/2020|EPI ISL 479693|B.1.255|Egypt|2020-06-02	Africa|hCoV-19/Nigeria/OY605-CV170/2020|EPI ISL 527901|B.1.1|Nigeria|2020-06-12	0.0006723813	Africa
Africa|hCoV-19/Egypt/CUNCI-HGC3I013/2020|EPI ISL 479694|B.1.201|Egypt|2020-06-02	Africa|hCoV-19/Nigeria/OY605-CV170/2020|EPI ISL 527901|B.1.1|Nigeria|2020-06-12	0.0006051247	Africa
Africa|hCoV-19/Egypt/CUNCI-HGC3I014/2020|EPI ISL 479696|B.1.5|Egypt|2020-06-02	Africa|hCoV-19/Nigeria/OY605-CV170/2020|EPI ISL 527901|B.1.1|Nigeria|2020-06-12	0.0004033908	Africa
Africa|hCoV-19/Egypt/CUNCI-HGC3I02/2020|EPI ISL 479686|B.1|Egypt|2020-06-02	Africa|hCoV-19/Nigeria/OY605-CV170/2020|EPI ISL 527901|B.1.1|Nigeria|2020-06-12	0.0005042911	Africa
Africa|hCoV-19/Egypt/CUNCI-HGC3I023/2020|EPI ISL 479695|B.1.5|Egypt|2020-06-02	Africa|hCoV-19/Nigeria/OY605-CV170/2020|EPI ISL 527901|B.1.1|Nigeria|2020-06-12	0.0004370699	Africa
Africa|hCoV-19/Egypt/CUNCI-HGC3I025/2020|EPI ISL 479691|B.1|Egypt|2020-06-02	Africa|hCoV-19/Nigeria/OY605-CV170/2020|EPI ISL 527901|B.1.1|Nigeria|2020-06-12	0.0005715777	Africa
Africa|hCoV-19/Egypt/CUNCI-HGC3I03/2020|EPI ISL 479687|B.1|Egypt|2020-06-02	Africa|hCoV-19/Nigeria/OY605-CV170/2020|EPI ISL 527901|B.1.1|Nigeria|2020-06-12	0.0005378435	Africa
Africa|hCoV-19/Egypt/CUNCI-HGC3I05/2020|EPI ISL 479690|B.1|Egypt|2020-06-02	Africa|hCoV-19/Nigeria/OY605-CV170/2020|EPI ISL 527901|B.1.1|Nigeria|2020-06-12	0.0005378544	Africa
Africa|hCoV-19/Egypt/CUNCI-HGC3I06/2020|EPI ISL 479688|B.1|Egypt|2020-06-02	Africa|hCoV-19/Nigeria/OY605-CV170/2020|EPI ISL 527901|B.1.1|Nigeria|2020-06-12	0.0005378616	Africa
Africa|hCoV-19/Egypt/CUNCI-HGC3I08/2020|EPI ISL 479698|B.1|Egypt|2020-06-02	Africa|hCoV-19/Nigeria/OY605-CV170/2020|EPI ISL 527901|B.1.1|Nigeria|2020-06-12	0.0005378615	Africa
Africa|hCoV-19/Egypt/CUNCI-HGC3I09/2020|EPI ISL 479692|B.1|Egypt|2020-06-02	Africa|hCoV-19/Nigeria/OY605-CV170/2020|EPI ISL 527901|B.1.1|Nigeria|2020-06-12	0.0004707681	Africa
Africa|hCoV-19/Egypt/CUNCI-HGC4I003/2020|EPI ISL 479699|B.1.1.247|Egypt|2020-06-02	Africa|hCoV-19/Nigeria/OY605-CV170/2020|EPI ISL 527901|B.1.1|Nigeria|2020-06-12	0.0005378775	Africa
Africa|hCoV-19/Egypt/CUNCI-HGC4I004/2020|EPI ISL 479700|B.1.1.296|Egypt|2020-06-02	Africa|hCoV-19/Nigeria/OY605-CV170/2020|EPI ISL 527901|B.1.1|Nigeria|2020-06-12	0.0004369553	Africa
Africa|hCoV-19/Egypt/CUNCI-HGC4I015/2020|EPI ISL 479728|B.1.1.123|Egypt|2020-06-02	Africa|hCoV-19/Nigeria/OY605-CV170/2020|EPI ISL 527901|B.1.1|Nigeria|2020-06-12	0.0004706650	Africa
Africa|hCoV-19/Egypt/CUNCI-HGC4I022/2020|EPI ISL 479705|B.1.1|Egypt|2020-06-02	Africa|hCoV-19/Nigeria/OY605-CV170/2020|EPI ISL 527901|B.1.1|Nigeria|2020-06-12	0.0005715065	Africa
Africa|hCoV-19/Egypt/CUNCI-HGC4I023/2020|EPI ISL 479729|B.1.1.247|Egypt|2020-06-02	Africa|hCoV-19/Nigeria/OY605-CV170/2020|EPI ISL 527901|B.1.1|Nigeria|2020-06-12	0.0004034436	Africa
Africa|hCoV-19/Egypt/CUNCI-HGC4I025/2020|EPI ISL 479706|B.1.255|Egypt|2020-06-02	Africa|hCoV-19/Nigeria/OY605-CV170/2020|EPI ISL 527901|B.1.1|Nigeria|2020-06-12	0.0006051306	Africa
Africa|hCoV-19/Egypt/CUNCI-HGC4I026/2020|EPI ISL 479702|B.1|Egypt|2020-06-02	Africa|hCoV-19/Nigeria/OY605-CV170/2020|EPI ISL 527901|B.1.1|Nigeria|2020-06-12	0.0006730213	Africa
Africa|hCoV-19/Egypt/CUNCI-HGC4I029/2020|EPI ISL 479701|B.1.1.1|Egypt|2020-06-02	Africa|hCoV-19/Nigeria/OY605-CV170/2020|EPI ISL 527901|B.1.1|Nigeria|2020-06-12	0.0006051307	Africa
Africa|hCoV-19/Egypt/CUNCI-HGC4I030/2020|EPI ISL 479703|B.1|Egypt|2020-06-02	Africa|hCoV-19/Nigeria/OY605-CV170/2020|EPI ISL 527901|B.1.1|Nigeria|2020-06-12	0.0006051126	Africa
Africa|hCoV-19/Egypt/CUNCI-HGC4I031/2020|EPI ISL 479707|B.1.1.1|Egypt|2020-06-02	Africa|hCoV-19/Nigeria/OY605-CV170/2020|EPI ISL 527901|B.1.1|Nigeria|2020-06-12	0.0006723787	Africa
Africa|hCoV-19/Egypt/CUNCI-HGC4I032/2020|EPI ISL 479709|B.1.1|Egypt|2020-06-02	Africa|hCoV-19/Nigeria/OY605-CV170/2020|EPI ISL 527901|B.1.1|Nigeria|2020-06-12	0.0004373374	Africa
Africa|hCoV-19/Egypt/CUNCI-HGC4I033/2020|EPI ISL 479704|B.1|Egypt|2020-06-02	Africa|hCoV-19/Nigeria/OY605-CV170/2020|EPI ISL 527901|B.1.1|Nigeria|2020-06-12	0.0005043251	Africa
Africa|hCoV-19/Egypt/CUNCI-HGC4I034/2020|EPI ISL 479708|B.1.255|Egypt|2020-06-02	Africa|hCoV-19/Nigeria/OY605-CV170/2020|EPI ISL 527901|B.1.1|Nigeria|2020-06-12	0.0004705830	Africa
Africa|hCoV-19/Egypt/CUNCI-HGC5I001/2020|EPI ISL 479710|B.1.1|Egypt|2020-06-02	Africa|hCoV-19/Nigeria/OY605-CV170/2020|EPI ISL 527901|B.1.1|Nigeria|2020-06-12	0.0003025889	Africa
Africa|hCoV-19/Egypt/CUNCI-HGC5I003/2020|EPI ISL 479711|B.1|Egypt|2020-06-02	Africa|hCoV-19/Nigeria/OY605-CV170/2020|EPI ISL 527901|B.1.1|Nigeria|2020-06-12	0.0004706352	Africa
Africa|hCoV-19/Egypt/CUNCI-HGC5I010/2020|EPI ISL 479730|B.1.1|Egypt|2020-06-02	Africa|hCoV-19/Nigeria/OY605-CV170/2020|EPI ISL 527901|B.1.1|Nigeria|2020-06-12	0.0003698459	Africa
Africa|hCoV-19/Egypt/CUNCI-HGC5I011/2020|EPI ISL 479712|B.1.1|Egypt|2020-06-02	Africa|hCoV-19/Nigeria/OY605-CV170/2020|EPI ISL 527901|B.1.1|Nigeria|2020-06-12	0.0003025481	Africa
Africa|hCoV-19/Egypt/CUNCI-HGC5I012/2020|EPI ISL 479713|B.1.1|Egypt|2020-06-02	Africa|hCoV-19/Nigeria/OY605-CV170/2020|EPI ISL 527901|B.1.1|Nigeria|2020-06-12	0.0003360811	Africa
Africa|hCoV-19/Egypt/CUNCI-HGC5I014/2020|EPI ISL 479714|B.1.255|Egypt|2020-06-02	Africa|hCoV-19/Nigeria/OY605-CV170/2020|EPI ISL 527901|B.1.1|Nigeria|2020-06-12	0.0006051510	Africa
Africa|hCoV-19/Egypt/CUNCI-HGC5I015/2020|EPI ISL 475722|B.1.255|Egypt|2020-05-02	Africa|hCoV-19/Nigeria/OY605-CV170/2020|EPI ISL 527901|B.1.1|Nigeria|2020-06-12	0.0006727337	Africa
Africa|hCoV-19/Egypt/CUNCI-HGC5I016/2020|EPI ISL 479731|B.1|Egypt|2020-06-02	Africa|hCoV-19/Nigeria/OY605-CV170/2020|EPI ISL 527901|B.1.1|Nigeria|2020-06-12	0.0005042858	Africa
Africa|hCoV-19/Egypt/CUNCI-HGC5I022/2020|EPI ISL 479715|B.1.1|Egypt|2020-06-02	Africa|hCoV-19/Nigeria/OY605-CV170/2020|EPI ISL 527901|B.1.1|Nigeria|2020-06-12	0.0003697090	Africa
Africa|hCoV-19/Egypt/CUNCI-HGC5I025/2020|EPI ISL 479716|A|Egypt|2020-06-02	Africa|hCoV-19/Nigeria/OY605-CV170/2020|EPI ISL 527901|B.1.1|Nigeria|2020-06-12	0.0004378836	Africa
Africa|hCoV-19/Egypt/CUNCI-HGC5I026/2020|EPI ISL 479735|B.1.5|Egypt|2020-06-02	Africa|hCoV-19/Nigeria/OY605-CV170/2020|EPI ISL 527901|B.1.1|Nigeria|2020-06-12	0.0006054212	Africa
Africa|hCoV-19/Egypt/CUNCI-HGC5I029/2020|EPI ISL 479734|B.1|Egypt|2020-06-02	Africa|hCoV-19/Nigeria/OY605-CV170/2020|EPI ISL 527901|B.1.1|Nigeria|2020-06-12	0.0005043588	Africa
Africa|hCoV-19/Egypt/CUNCI-HGC5I030/2020|EPI ISL 479721|B.1.5|Egypt|2020-06-02	Africa|hCoV-19/Nigeria/OY605-CV170/2020|EPI ISL 527901|B.1.1|Nigeria|2020-06-12	0.0004034450	Africa
Africa|hCoV-19/Egypt/CUNCI-HGC5I033/2020|EPI ISL 479717|B.1.5|Egypt|2020-06-02	Africa|hCoV-19/Nigeria/OY605-CV170/2020|EPI ISL 527901|B.1.1|Nigeria|2020-06-12	0.0003698580	Africa
Africa|hCoV-19/Egypt/CUNCI-HGC5I034/2020|EPI ISL 479720|B.1.5|Egypt|2020-06-02	Africa|hCoV-19/Nigeria/OY605-CV170/2020|EPI ISL 527901|B.1.1|Nigeria|2020-06-12	0.0004369801	Africa
Africa|hCoV-19/Egypt/CUNCI-HGC6I002/2020|EPI ISL 479719|B.1.1.1|Egypt|2020-06-02	Africa|hCoV-19/Nigeria/OY605-CV170/2020|EPI ISL 527901|B.1.1|Nigeria|2020-06-12	0.0005714624	Africa
Africa|hCoV-19/Egypt/CUNCI-HGC6I003/2020|EPI ISL 479718|B.1.5|Egypt|2020-06-02	Africa|hCoV-19/Nigeria/OY605-CV170/2020|EPI ISL 527901|B.1.1|Nigeria|2020-06-12	0.0005042791	Africa
Africa|hCoV-19/Egypt/CUNCI-HGC6I007/2020|EPI ISL 479722|B.1|Egypt|2020-06-02	Africa|hCoV-19/Nigeria/OY605-CV170/2020|EPI ISL 527901|B.1.1|Nigeria|2020-06-12	0.0004371139	Africa
Africa|hCoV-19/Egypt/CUNCI-HGC6I010/2020|EPI ISL 478672|B.1|Egypt|2020-06-02	Africa|hCoV-19/Nigeria/OY605-CV170/2020|EPI ISL 527901|B.1.1|Nigeria|2020-06-12	0.0006050841	Africa
Africa|hCoV-19/Egypt/CUNCI-HGC6I011/2020|EPI ISL 479727|A|Egypt|2020-06-02	Africa|hCoV-19/Nigeria/OY605-CV170/2020|EPI ISL 527901|B.1.1|Nigeria|2020-06-12	0.0009416533	Africa
Africa|hCoV-19/Egypt/CUNCI-HGC6I015/2020|EPI ISL 479725|B.1.1|Egypt|2020-06-02	Africa|hCoV-19/Nigeria/OY605-CV170/2020|EPI ISL 527901|B.1.1|Nigeria|2020-06-12	0.0004705467	Africa
Africa|hCoV-19/Egypt/CUNCI-HGC6I016/2020|EPI ISL 475723|B.1.247|Egypt|2020-06-02	Africa|hCoV-19/Nigeria/OY605-CV170/2020|EPI ISL 527901|B.1.1|Nigeria|2020-06-12	0.0007066319	Africa
Africa|hCoV-19/Egypt/CUNCI-HGC6I024/2020|EPI ISL 479732|B.1.1.247|Egypt|2020-06-02	Africa|hCoV-19/Nigeria/OY605-CV170/2020|EPI ISL 527901|B.1.1|Nigeria|2020-06-12	0.0004374506	Africa
Africa|hCoV-19/Egypt/CUNCI-HGC6I026/2020|EPI ISL 479724|B.1.1.1|Egypt|2020-06-02	Africa|hCoV-19/Nigeria/OY605-CV170/2020|EPI ISL 527901|B.1.1|Nigeria|2020-06-12	0.0006050896	Africa
Africa|hCoV-19/Egypt/CUNCI-HGC6I029/2020|EPI ISL 477161|B.1.255|Egypt|2020-06-02	Africa|hCoV-19/Nigeria/OY605-CV170/2020|EPI ISL 527901|B.1.1|Nigeria|2020-06-12	0.0006051105	Africa
Africa|hCoV-19/Egypt/CUNCI-HGC6I031/2020|EPI ISL 475724|B.1.1.1|Egypt|2020-06-02	Africa|hCoV-19/Nigeria/OY605-CV170/2020|EPI ISL 527901|B.1.1|Nigeria|2020-06-12	0.0005718142	Africa
Africa|hCoV-19/Egypt/CUNCI-HGC6I032/2020|EPI ISL 479733|B.1.1.1|Egypt|2020-06-02	Africa|hCoV-19/Nigeria/OY605-CV170/2020|EPI ISL 527901|B.1.1|Nigeria|2020-06-12	0.0005715392	Africa
Africa|hCoV-19/Egypt/CUNCI-HGC6I033/2020|EPI ISL 479723|B.1.1.1|Egypt|2020-06-02	Africa|hCoV-19/Nigeria/OY605-CV170/2020|EPI ISL 527901|B.1.1|Nigeria|2020-06-12	0.0005715144	Africa
Africa|hCoV-19/Egypt/CUNCI-HGC7I01/2020|EPI ISL 529141|B.1|Egypt|2020-07-19	Africa|hCoV-19/Nigeria/OY605-CV170/2020|EPI ISL 527901|B.1.1|Nigeria|2020-06-12	0.0006388327	Africa
Africa|hCoV-19/Egypt/CUNCI-HGC7I02/2020|EPI ISL 529142|A|Egypt|2020-07-19	Africa|hCoV-19/Nigeria/OY605-CV170/2020|EPI ISL 527901|B.1.1|Nigeria|2020-06-12	0.0009080657	Africa
Africa|hCoV-19/Egypt/CUNCI-HGC7I07/2020|EPI ISL 529145|B.1|Egypt|2020-07-19	Africa|hCoV-19/Nigeria/OY605-CV170/2020|EPI ISL 527901|B.1.1|Nigeria|2020-06-12	0.0006052121	Africa
Africa|hCoV-19/Egypt/EGY-020/2020|EPI ISL 526975|B.1|Egypt|2020-08-14	Africa|hCoV-19/Nigeria/OY605-CV170/2020|EPI ISL 527901|B.1.1|Nigeria|2020-06-12	0.0006051248	Africa
Africa|hCoV-19/Egypt/EGY-041/2020|EPI ISL 526997|B.1|Egypt|2020-08-22	Africa|hCoV-19/Nigeria/OY605-CV170/2020|EPI ISL 527901|B.1.1|Nigeria|2020-06-12	0.0006051249	Africa
Africa|hCoV-19/Egypt/EGY-S031/2020|EPI ISL 526986|B.1|Egypt|2020-08-17	Africa|hCoV-19/Nigeria/OY605-CV170/2020|EPI ISL 527901|B.1.1|Nigeria|2020-06-12	0.0006051249	Africa
Africa|hCoV-19/Egypt/HCoV2-Egy-002/2020|EPI ISL 510532|B.1|Egypt|2020-06-02	Africa|hCoV-19/Nigeria/OY605-CV170/2020|EPI ISL 527901|B.1.1|Nigeria|2020-06-12	0.0006051249	Africa
Africa|hCoV-19/Egypt/MASRI-005/2020|EPI ISL 482759|B.1|Egypt|2020-04-30	Africa|hCoV-19/Nigeria/OY605-CV170/2020|EPI ISL 527901|B.1.1|Nigeria|2020-06-12	0.0004705737	Africa
Africa|hCoV-19/Egypt/MASRI-007/2020|EPI ISL 482760|B.1|Egypt|2020-04-28	Africa|hCoV-19/Nigeria/OY605-CV170/2020|EPI ISL 527901|B.1.1|Nigeria|2020-06-12	0.0005381742	Africa
Africa|hCoV-19/Egypt/MASRI-008/2020|EPI ISL 482761|B.1|Egypt|2020-04-30	Africa|hCoV-19/Nigeria/OY605-CV170/2020|EPI ISL 527901|B.1.1|Nigeria|2020-06-12	0.0004733938	Africa
Africa|hCoV-19/Egypt/MASRI-009/2020|EPI ISL 483035|A|Egypt|2020-04-30	Africa|hCoV-19/Nigeria/OY605-CV170/2020|EPI ISL 527901|B.1.1|Nigeria|2020-06-12	0.0007733316	Africa
Africa|hCoV-19/Egypt/MASRI-011/2020|EPI ISL 482762|B.1|Egypt|2020-05-05	Africa|hCoV-19/Nigeria/OY605-CV170/2020|EPI ISL 527901|B.1.1|Nigeria|2020-06-12	0.0005379393	Africa
Africa|hCoV-19/Egypt/MASRI-012/2020|EPI ISL 482763|B.1|Egypt|2020-05-05	Africa|hCoV-19/Nigeria/OY605-CV170/2020|EPI ISL 527901|B.1.1|Nigeria|2020-06-12	0.0004369524	Africa
Africa|hCoV-19/Egypt/MASRI-014/2020|EPI ISL 482765|B.1|Egypt|2020-04-30	Africa|hCoV-19/Nigeria/OY605-CV170/2020|EPI ISL 527901|B.1.1|Nigeria|2020-06-12	0.0006725075	Africa
Africa|hCoV-19/Egypt/MASRI-015/2020|EPI ISL 482766|B.1.36|Egypt|2020-05-11	Africa|hCoV-19/Nigeria/OY605-CV170/2020|EPI ISL 527901|B.1.1|Nigeria|2020-06-12	0.0007396884	Africa
Africa|hCoV-19/Egypt/MASRI-016/2020|EPI ISL 482767|B.1|Egypt|2020-05-11	Africa|hCoV-19/Nigeria/OY605-CV170/2020|EPI ISL 527901|B.1.1|Nigeria|2020-06-12	0.0006729598	Africa
Africa|hCoV-19/Egypt/MASRI-018/2020|EPI ISL 483036|A|Egypt|2020-05-10	Africa|hCoV-19/Nigeria/OY605-CV170/2020|EPI ISL 527901|B.1.1|Nigeria|2020-06-12	0.0009143679	Africa
Africa|hCoV-19/Egypt/MASRI-020/2020|EPI ISL 483037|B.1|Egypt|2020-05-13	Africa|hCoV-19/Nigeria/OY605-CV170/2020|EPI ISL 527901|B.1.1|Nigeria|2020-06-12	0.0007473100	Africa
Africa|hCoV-19/Egypt/MASRI-022/2020|EPI ISL 482768|B.1.255|Egypt|2020-05-13	Africa|hCoV-19/Nigeria/OY605-CV170/2020|EPI ISL 527901|B.1.1|Nigeria|2020-06-12	0.0006734625	Africa
Africa|hCoV-19/Egypt/MASRI-023/2020|EPI ISL 482769|B.1|Egypt|2020-05-11	Africa|hCoV-19/Nigeria/OY605-CV170/2020|EPI ISL 527901|B.1.1|Nigeria|2020-06-12	0.0004711100	Africa
Africa|hCoV-19/Egypt/MASRI-024/2020|EPI ISL 482770|B.1|Egypt|2020-05-11	Africa|hCoV-19/Nigeria/OY605-CV170/2020|EPI ISL 527901|B.1.1|Nigeria|2020-06-12	0.0005378489	Africa
Africa|hCoV-19/Egypt/MASRI-025/2020|EPI ISL 482771|B.1|Egypt|2020-05-10	Africa|hCoV-19/Nigeria/OY605-CV170/2020|EPI ISL 527901|B.1.1|Nigeria|2020-06-12	0.0006726951	Africa
Africa|hCoV-19/Egypt/MASRI-026/2020|EPI ISL 482772|B.1|Egypt|2020-05-10	Africa|hCoV-19/Nigeria/OY605-CV170/2020|EPI ISL 527901|B.1.1|Nigeria|2020-06-12	0.0006052182	Africa
Africa|hCoV-19/Egypt/MASRI-027/2020|EPI ISL 482773|B.1.1.123|Egypt|2020-05-08	Africa|hCoV-19/Nigeria/OY605-CV170/2020|EPI ISL 527901|B.1.1|Nigeria|2020-06-12	0.0004041596	Africa
Africa|hCoV-19/Egypt/MASRI-028/2020|EPI ISL 483038|B.1|Egypt|2020-05-13	Africa|hCoV-19/Nigeria/OY605-CV170/2020|EPI ISL 527901|B.1.1|Nigeria|2020-06-12	0.0006051187	Africa
Africa|hCoV-19/Egypt/MASRI-029/2020|EPI ISL 482774|B.1|Egypt|2020-05-13	Africa|hCoV-19/Nigeria/OY605-CV170/2020|EPI ISL 527901|B.1.1|Nigeria|2020-06-12	0.0005378670	Africa
Africa|hCoV-19/Egypt/MASRI-10/2020|EPI ISL 475752|B.1.255|Egypt|2020-05	Africa|hCoV-19/Nigeria/OY605-CV170/2020|EPI ISL 527901|B.1.1|Nigeria|2020-06-12	0.0006389403	Africa
Africa|hCoV-19/Egypt/MASRI-11/2020|EPI ISL 475753|B.1.36|Egypt|2020-05	Africa|hCoV-19/Nigeria/OY605-CV170/2020|EPI ISL 527901|B.1.1|Nigeria|2020-06-12	0.0007733184	Africa
Africa|hCoV-19/Egypt/MASRI-14/2020|EPI ISL 475749|B.1|Egypt|2020-05	Africa|hCoV-19/Nigeria/OY605-CV170/2020|EPI ISL 527901|B.1.1|Nigeria|2020-06-12	0.0005042402	Africa
Africa|hCoV-19/Egypt/MASRI-15/2020|EPI ISL 475750|B.1.1|Egypt|2020-05	Africa|hCoV-19/Nigeria/OY605-CV170/2020|EPI ISL 527901|B.1.1|Nigeria|2020-06-12	0.0006428198	Africa
Africa|hCoV-19/Egypt/MASRI-2/2020|EPI ISL 475745|B.1|Egypt|2020-05	Africa|hCoV-19/Nigeria/OY605-CV170/2020|EPI ISL 527901|B.1.1|Nigeria|2020-06-12	0.0005378308	Africa
Africa|hCoV-19/Egypt/MASRI-3/2020|EPI ISL 475746|A|Egypt|2020-05	Africa|hCoV-19/Nigeria/OY605-CV170/2020|EPI ISL 527901|B.1.1|Nigeria|2020-06-12	0.0008070233	Africa
Africa|hCoV-19/Egypt/MASRI-6/2020|EPI ISL 475747|B.1.255|Egypt|2020-05	Africa|hCoV-19/Nigeria/OY605-CV170/2020|EPI ISL 527901|B.1.1|Nigeria|2020-06-12	0.0005378309	Africa
Africa|hCoV-19/Egypt/MASRI-9/2020|EPI ISL 475751|B.1.1.1|Egypt|2020-05	Africa|hCoV-19/Nigeria/OY605-CV170/2020|EPI ISL 527901|B.1.1|Nigeria|2020-06-12	0.0007061947	Africa
Africa|hCoV-19/Egypt/NRC-01/2020|EPI ISL 430820|B.1|Egypt|2020-03-18	Africa|hCoV-19/Nigeria/OY605-CV170/2020|EPI ISL 527901|B.1.1|Nigeria|2020-06-12	0.0005062549	Africa
Africa|hCoV-19/Egypt/NRC-03/2020|EPI ISL 430819|B.1.246|Egypt|2020-03-18	Africa|hCoV-19/Nigeria/OY605-CV170/2020|EPI ISL 527901|B.1.1|Nigeria|2020-06-12	0.0005396499	Africa
Africa|hCoV-19/Gabon/ITM-K011/2020|EPI ISL 539573|A|Gabon|2020-03-22	Africa|hCoV-19/Nigeria/OY605-CV170/2020|EPI ISL 527901|B.1.1|Nigeria|2020-06-12	0.0007396768	Africa
Africa|hCoV-19/Gabon/ITM-K023/2020|EPI ISL 539574|B.1.178|Gabon|2020-03-27	Africa|hCoV-19/Nigeria/OY605-CV170/2020|EPI ISL 527901|B.1.1|Nigeria|2020-06-12	0.0005041962	Africa
Africa|hCoV-19/Gabon/ITM-K027/2020|EPI ISL 539575|A|Gabon|2020-03-27	Africa|hCoV-19/Nigeria/OY605-CV170/2020|EPI ISL 527901|B.1.1|Nigeria|2020-06-12	0.0007396595	Africa
Africa|hCoV-19/Gabon/ITM-K028/2020|EPI ISL 539576|B.1.292|Gabon|2020-03-27	Africa|hCoV-19/Nigeria/OY605-CV170/2020|EPI ISL 527901|B.1.1|Nigeria|2020-06-12	0.0005042063	Africa
Africa|hCoV-19/Gambia/0214/2020|EPI ISL 471158|B.1|Gambia|2020-03-29	Africa|hCoV-19/Nigeria/OY605-CV170/2020|EPI ISL 527901|B.1.1|Nigeria|2020-06-12	0.0004713619	Africa
Africa|hCoV-19/Gambia/0268/2020|EPI ISL 471159|B.1.1|Gambia|2020-03-21	Africa|hCoV-19/Nigeria/OY605-CV170/2020|EPI ISL 527901|B.1.1|Nigeria|2020-06-12	0.0003393224	Africa
Africa|hCoV-19/Gambia/0278/2020|EPI ISL 471160|B.1.1|Gambia|2020-03-20	Africa|hCoV-19/Nigeria/OY605-CV170/2020|EPI ISL 527901|B.1.1|Nigeria|2020-06-12	0.0003398185	Africa
Africa|hCoV-19/Gambia/0528/2020|EPI ISL 471161|B.1.1.293|Gambia|2020-04-30	Africa|hCoV-19/Nigeria/OY605-CV170/2020|EPI ISL 527901|B.1.1|Nigeria|2020-06-12	0.0003446512	Africa
Africa|hCoV-19/Gambia/0531/2020|EPI ISL 471162|B.1.1.293|Gambia|2020-04-30	Africa|hCoV-19/Nigeria/OY605-CV170/2020|EPI ISL 527901|B.1.1|Nigeria|2020-06-12	0.0003446749	Africa
Africa|hCoV-19/Gambia/0536/2020|EPI ISL 471163|B.1.1.293|Gambia|2020-04-30	Africa|hCoV-19/Nigeria/OY605-CV170/2020|EPI ISL 527901|B.1.1|Nigeria|2020-06-12	0.0003696881	Africa
Africa|hCoV-19/Gambia/0547/2020|EPI ISL 471164|B.1.1.293|Gambia|2020-04-30	Africa|hCoV-19/Nigeria/OY605-CV170/2020|EPI ISL 527901|B.1.1|Nigeria|2020-06-12	0.0003702727	Africa
Africa|hCoV-19/Gambia/0548/2020|EPI ISL 471165|B.1.5|Gambia|2020-04-30	Africa|hCoV-19/Nigeria/OY605-CV170/2020|EPI ISL 527901|B.1.1|Nigeria|2020-06-12	0.0003478424	Africa
Africa|hCoV-19/Gambia/1090/2020|EPI ISL 471166|B.1.1|Gambia|2020-05-04	Africa|hCoV-19/Nigeria/OY605-CV170/2020|EPI ISL 527901|B.1.1|Nigeria|2020-06-12	0.0004065824	Africa
Africa|hCoV-19/Gambia/1094/2020|EPI ISL 471167|B.1.1.293|Gambia|2020-05-04	Africa|hCoV-19/Nigeria/OY605-CV170/2020|EPI ISL 527901|B.1.1|Nigeria|2020-06-12	0.0003696880	Africa
Africa|hCoV-19/Gambia/1251/2020|EPI ISL 471168|B.1.1.293|Gambia|2020-05-07	Africa|hCoV-19/Nigeria/OY605-CV170/2020|EPI ISL 527901|B.1.1|Nigeria|2020-06-12	0.0003446511	Africa
Africa|hCoV-19/Gambia/1264/2020|EPI ISL 471169|B.1.1|Gambia|2020-05-07	Africa|hCoV-19/Nigeria/OY605-CV170/2020|EPI ISL 527901|B.1.1|Nigeria|2020-06-12	0.0003388629	Africa
Africa|hCoV-19/Gambia/1271/2020|EPI ISL 471170|B.1.1|Gambia|2020-05-07	Africa|hCoV-19/Nigeria/OY605-CV170/2020|EPI ISL 527901|B.1.1|Nigeria|2020-06-12	0.0003392995	Africa
Africa|hCoV-19/Gambia/1277/2020|EPI ISL 471171|B.1.1.293|Gambia|2020-05-07	Africa|hCoV-19/Nigeria/OY605-CV170/2020|EPI ISL 527901|B.1.1|Nigeria|2020-06-12	0.0003696879	Africa
Africa|hCoV-19/Gambia/3668/2020|EPI ISL 560992|B.1.5.12|Gambia|2020-07-30	Africa|hCoV-19/Nigeria/OY605-CV170/2020|EPI ISL 527901|B.1.1|Nigeria|2020-06-12	0.0006434598	Africa
Africa|hCoV-19/Gambia/3670/2020|EPI ISL 560993|B.1.5.12|Gambia|2020-07-30	Africa|hCoV-19/Nigeria/OY605-CV170/2020|EPI ISL 527901|B.1.1|Nigeria|2020-06-12	0.0006487318	Africa
Africa|hCoV-19/Gambia/3671/2020|EPI ISL 560994|B.1.1.293|Gambia|2020-07-30	Africa|hCoV-19/Nigeria/OY605-CV170/2020|EPI ISL 527901|B.1.1|Nigeria|2020-06-12	0.0004063035	Africa
Africa|hCoV-19/Gambia/3673/2020|EPI ISL 560995|B.1.5|Gambia|2020-07-30	Africa|hCoV-19/Nigeria/OY605-CV170/2020|EPI ISL 527901|B.1.1|Nigeria|2020-06-12	0.0004063803	Africa
Africa|hCoV-19/Gambia/3676/2020|EPI ISL 560996|B.1.5|Gambia|2020-07-30	Africa|hCoV-19/Nigeria/OY605-CV170/2020|EPI ISL 527901|B.1.1|Nigeria|2020-06-12	0.0004136897	Africa
Africa|hCoV-19/Gambia/3678/2020|EPI ISL 560997|B.1.292|Gambia|2020-07-30	Africa|hCoV-19/Nigeria/OY605-CV170/2020|EPI ISL 527901|B.1.1|Nigeria|2020-06-12	0.0005378492	Africa
Africa|hCoV-19/Gambia/3679/2020|EPI ISL 560998|B.1.5.12|Gambia|2020-07-30	Africa|hCoV-19/Nigeria/OY605-CV170/2020|EPI ISL 527901|B.1.1|Nigeria|2020-06-12	0.0005804699	Africa
Africa|hCoV-19/Gambia/3680/2020|EPI ISL 560999|B.1.5|Gambia|2020-07-30	Africa|hCoV-19/Nigeria/OY605-CV170/2020|EPI ISL 527901|B.1.1|Nigeria|2020-06-12	0.0004138462	Africa
Africa|hCoV-19/Gambia/3683/2020|EPI ISL 561000|B.1.292|Gambia|2020-07-30	Africa|hCoV-19/Nigeria/OY605-CV170/2020|EPI ISL 527901|B.1.1|Nigeria|2020-06-12	0.0005714753	Africa
Africa|hCoV-19/Gambia/3703/2020|EPI ISL 561001|B.1.5.12|Gambia|2020-07-30	Africa|hCoV-19/Nigeria/OY605-CV170/2020|EPI ISL 527901|B.1.1|Nigeria|2020-06-12	0.0006051186	Africa
Africa|hCoV-19/Gambia/3717/2020|EPI ISL 561002|B.1.5|Gambia|2020-07-30	Africa|hCoV-19/Nigeria/OY605-CV170/2020|EPI ISL 527901|B.1.1|Nigeria|2020-06-12	0.0004438541	Africa
Africa|hCoV-19/Gambia/3724/2020|EPI ISL 561003|B.1.5.12|Gambia|2020-07-30	Africa|hCoV-19/Nigeria/OY605-CV170/2020|EPI ISL 527901|B.1.1|Nigeria|2020-06-12	0.0006051186	Africa
Africa|hCoV-19/Gambia/3725/2020|EPI ISL 561004|B.1.1.293|Gambia|2020-07-30	Africa|hCoV-19/Nigeria/OY605-CV170/2020|EPI ISL 527901|B.1.1|Nigeria|2020-06-12	0.0005041943	Africa
Africa|hCoV-19/Gambia/3728/2020|EPI ISL 561005|B.1.5|Gambia|2020-07-30	Africa|hCoV-19/Nigeria/OY605-CV170/2020|EPI ISL 527901|B.1.1|Nigeria|2020-06-12	0.0003870928	Africa
Africa|hCoV-19/Gambia/3729/2020|EPI ISL 561006|B.1.5.12|Gambia|2020-07-30	Africa|hCoV-19/Nigeria/OY605-CV170/2020|EPI ISL 527901|B.1.1|Nigeria|2020-06-12	0.0005378437	Africa
Africa|hCoV-19/Gambia/3732/2020|EPI ISL 561007|B.1.5|Gambia|2020-07-30	Africa|hCoV-19/Nigeria/OY605-CV170/2020|EPI ISL 527901|B.1.1|Nigeria|2020-06-12	0.0004441724	Africa
Africa|hCoV-19/Gambia/3735/2020|EPI ISL 561008|B.1.5|Gambia|2020-07-30	Africa|hCoV-19/Nigeria/OY605-CV170/2020|EPI ISL 527901|B.1.1|Nigeria|2020-06-12	0.0003791815	Africa
Africa|hCoV-19/Gambia/3737/2020|EPI ISL 561009|B.1.1.293|Gambia|2020-07-30	Africa|hCoV-19/Nigeria/OY605-CV170/2020|EPI ISL 527901|B.1.1|Nigeria|2020-06-12	0.0005044486	Africa
Africa|hCoV-19/Gambia/3741/2020|EPI ISL 561010|B.1.5.12|Gambia|2020-07-30	Africa|hCoV-19/Nigeria/OY605-CV170/2020|EPI ISL 527901|B.1.1|Nigeria|2020-06-12	0.0005121075	Africa
Africa|hCoV-19/Gambia/3743/2020|EPI ISL 561011|B.1.5.12|Gambia|2020-07-30	Africa|hCoV-19/Nigeria/OY605-CV170/2020|EPI ISL 527901|B.1.1|Nigeria|2020-06-12	0.0006724060	Africa
Africa|hCoV-19/Gambia/3749/2020|EPI ISL 561012|B.1.5.12|Gambia|2020-07-30	Africa|hCoV-19/Nigeria/OY605-CV170/2020|EPI ISL 527901|B.1.1|Nigeria|2020-06-12	0.0006050983	Africa
Africa|hCoV-19/Gambia/3761/2020|EPI ISL 561013|B.1.5.12|Gambia|2020-07-30	Africa|hCoV-19/Nigeria/OY605-CV170/2020|EPI ISL 527901|B.1.1|Nigeria|2020-06-12	0.0006050983	Africa
Africa|hCoV-19/Gambia/3772/2020|EPI ISL 561025|B.1.5|Gambia|2020-07-30	Africa|hCoV-19/Nigeria/OY605-CV170/2020|EPI ISL 527901|B.1.1|Nigeria|2020-06-12	0.0004182304	Africa
Africa|hCoV-19/Gambia/GC19-015/2020|EPI ISL 428855|B.1.1.8|Gambia|2020-03-17	Africa|hCoV-19/Nigeria/OY605-CV170/2020|EPI ISL 527901|B.1.1|Nigeria|2020-06-12	0.0003696719	Africa
Africa|hCoV-19/Gambia/GC19-026/2020|EPI ISL 428856|B.6|Gambia|2020-03-21	Africa|hCoV-19/Nigeria/OY605-CV170/2020|EPI ISL 527901|B.1.1|Nigeria|2020-06-12	0.0007060217	Africa
Africa|hCoV-19/Gambia/GC19-029/2020|EPI ISL 428857|B.1|Gambia|2020-04-20	Africa|hCoV-19/Nigeria/OY605-CV170/2020|EPI ISL 527901|B.1.1|Nigeria|2020-06-12	0.0005042283	Africa
Africa|hCoV-19/Gambia/GC19-0479/2020|EPI ISL 561015|B.1.1.293|Gambia|2020-04-29	Africa|hCoV-19/Nigeria/OY605-CV170/2020|EPI ISL 527901|B.1.1|Nigeria|2020-06-12	0.0003864250	Africa
Africa|hCoV-19/Gambia/GC19-0544/2020|EPI ISL 561016|B.1.5|Gambia|2020-05-01	Africa|hCoV-19/Nigeria/OY605-CV170/2020|EPI ISL 527901|B.1.1|Nigeria|2020-06-12	0.0003147641	Africa
Africa|hCoV-19/Gambia/GC19-1385/2020|EPI ISL 561018|B.1.5|Gambia|2020-05-12	Africa|hCoV-19/Nigeria/OY605-CV170/2020|EPI ISL 527901|B.1.1|Nigeria|2020-06-12	0.0003182014	Africa
Africa|hCoV-19/Gambia/GC19-1503/2020|EPI ISL 561021|B.1.1|Gambia|2020-05-14	Africa|hCoV-19/Nigeria/OY605-CV170/2020|EPI ISL 527901|B.1.1|Nigeria|2020-06-12	0.0004369195	Africa
Africa|hCoV-19/Gambia/GC19-1527/2020|EPI ISL 561022|B.1.1.293|Gambia|2020-05-16	Africa|hCoV-19/Nigeria/OY605-CV170/2020|EPI ISL 527901|B.1.1|Nigeria|2020-06-12	0.0003697251	Africa
Africa|hCoV-19/Gambia/GC19-1533/2020|EPI ISL 561023|B.1.1.264|Gambia|2020-05-16	Africa|hCoV-19/Nigeria/OY605-CV170/2020|EPI ISL 527901|B.1.1|Nigeria|2020-06-12	0.0003482512	Africa
Africa|hCoV-19/Gambia/GC19-1572/2020|EPI ISL 561014|B.1.1|Gambia|2020-05-20	Africa|hCoV-19/Nigeria/OY605-CV170/2020|EPI ISL 527901|B.1.1|Nigeria|2020-06-12	0.0003137911	Africa
Africa|hCoV-19/Gambia/GC19-1575/2020|EPI ISL 561026|B.1.1|Gambia|2020-05-20	Africa|hCoV-19/Nigeria/OY605-CV170/2020|EPI ISL 527901|B.1.1|Nigeria|2020-06-12	0.0004164522	Africa
Africa|hCoV-19/Gambia/GC19-1606/2020|EPI ISL 561027|B.1.1|Gambia|2020-05-20	Africa|hCoV-19/Nigeria/OY605-CV170/2020|EPI ISL 527901|B.1.1|Nigeria|2020-06-12	0.0003482613	Africa
Africa|hCoV-19/Gambia/GC19-1706/2020|EPI ISL 561028|B.1.5|Gambia|2020-05-22	Africa|hCoV-19/Nigeria/OY605-CV170/2020|EPI ISL 527901|B.1.1|Nigeria|2020-06-12	0.0003149387	Africa
Africa|hCoV-19/Gambia/GC19-1814/2020|EPI ISL 561032|B.1.5|Gambia|2020-05-28	Africa|hCoV-19/Nigeria/OY605-CV170/2020|EPI ISL 527901|B.1.1|Nigeria|2020-06-12	0.0003180881	Africa
Africa|hCoV-19/Gambia/GC19-1818/2020|EPI ISL 561034|B.1.1|Gambia|2020-05-28	Africa|hCoV-19/Nigeria/OY605-CV170/2020|EPI ISL 527901|B.1.1|Nigeria|2020-06-12	0.0004369484	Africa
Africa|hCoV-19/Gambia/GC19-1983/2020|EPI ISL 561038|B.1.1|Gambia|2020-06-07	Africa|hCoV-19/Nigeria/OY605-CV170/2020|EPI ISL 527901|B.1.1|Nigeria|2020-06-12	0.0004369361	Africa
Africa|hCoV-19/Gambia/GC19-2197/2020|EPI ISL 561040|B.1.292|Gambia|2020-06-26	Africa|hCoV-19/Nigeria/OY605-CV170/2020|EPI ISL 527901|B.1.1|Nigeria|2020-06-12	0.0005422043	Africa
Africa|hCoV-19/Gambia/GC19-2427/2020|EPI ISL 561105|B.1.1.293|Gambia|2020-07-21	Africa|hCoV-19/Nigeria/OY605-CV170/2020|EPI ISL 527901|B.1.1|Nigeria|2020-06-12	0.0004706510	Africa
Africa|hCoV-19/Gambia/GC19-2443/2020|EPI ISL 561106|B.1.5|Gambia|2020-07-21	Africa|hCoV-19/Nigeria/OY605-CV170/2020|EPI ISL 527901|B.1.1|Nigeria|2020-06-12	0.0003889536	Africa
Africa|hCoV-19/Gambia/GC19-2450/2020|EPI ISL 561107|B.1.5.12|Gambia|2020-07-21	Africa|hCoV-19/Nigeria/OY605-CV170/2020|EPI ISL 527901|B.1.1|Nigeria|2020-06-12	0.0006051267	Africa
Africa|hCoV-19/Gambia/GC19-2459/2020|EPI ISL 561108|B.1.1.293|Gambia|2020-07-21	Africa|hCoV-19/Nigeria/OY605-CV170/2020|EPI ISL 527901|B.1.1|Nigeria|2020-06-12	0.0004405291	Africa
Africa|hCoV-19/Gambia/GC19-2469/2020|EPI ISL 561109|B.1.5|Gambia|2020-07-21	Africa|hCoV-19/Nigeria/OY605-CV170/2020|EPI ISL 527901|B.1.1|Nigeria|2020-06-12	0.0003792208	Africa
Africa|hCoV-19/Gambia/GC19-2473/2020|EPI ISL 561110|B.1.5.12|Gambia|2020-07-21	Africa|hCoV-19/Nigeria/OY605-CV170/2020|EPI ISL 527901|B.1.1|Nigeria|2020-06-12	0.0006387861	Africa
Africa|hCoV-19/Gambia/GC19-2498/2020|EPI ISL 561111|B.1.292|Gambia|2020-07-21	Africa|hCoV-19/Nigeria/OY605-CV170/2020|EPI ISL 527901|B.1.1|Nigeria|2020-06-12	0.0005714568	Africa
Africa|hCoV-19/Gambia/GC19-2525/2020|EPI ISL 561113|B.1.1.293|Gambia|2020-07-21	Africa|hCoV-19/Nigeria/OY605-CV170/2020|EPI ISL 527901|B.1.1|Nigeria|2020-06-12	0.0004369318	Africa
Africa|hCoV-19/Gambia/GC19-2526/2020|EPI ISL 561114|B.1.5.12|Gambia|2020-07-21	Africa|hCoV-19/Nigeria/OY605-CV170/2020|EPI ISL 527901|B.1.1|Nigeria|2020-06-12	0.0006387987	Africa
Africa|hCoV-19/Gambia/GC19-2629/2020|EPI ISL 561123|B.1.5.12|Gambia|2020-07-21	Africa|hCoV-19/Nigeria/OY605-CV170/2020|EPI ISL 527901|B.1.1|Nigeria|2020-06-12	0.0006100482	Africa
Africa|hCoV-19/Gambia/GC19-2632/2020|EPI ISL 561124|B.1.5.12|Gambia|2020-07-21	Africa|hCoV-19/Nigeria/OY605-CV170/2020|EPI ISL 527901|B.1.1|Nigeria|2020-06-12	0.0005756904	Africa
Africa|hCoV-19/Gambia/GC19-2638/2020|EPI ISL 561126|B.1.5.12|Gambia|2020-07-21	Africa|hCoV-19/Nigeria/OY605-CV170/2020|EPI ISL 527901|B.1.1|Nigeria|2020-06-12	0.0005551268	Africa
Africa|hCoV-19/Gambia/GC19-2652/2020|EPI ISL 561128|B.1.5.12|Gambia|2020-07-21	Africa|hCoV-19/Nigeria/OY605-CV170/2020|EPI ISL 527901|B.1.1|Nigeria|2020-06-12	0.0005044667	Africa
Africa|hCoV-19/Gambia/GC19-2654/2020|EPI ISL 561130|B.1.292|Gambia|2020-07-21	Africa|hCoV-19/Nigeria/OY605-CV170/2020|EPI ISL 527901|B.1.1|Nigeria|2020-06-12	0.0006051451	Africa
Africa|hCoV-19/Gambia/GC19-2663/2020|EPI ISL 561133|B.1.1.293|Gambia|2020-07-21	Africa|hCoV-19/Nigeria/OY605-CV170/2020|EPI ISL 527901|B.1.1|Nigeria|2020-06-12	0.0004705513	Africa
Africa|hCoV-19/Gambia/GC19-2707/2020|EPI ISL 561134|B.1.1.293|Gambia|2020-07-21	Africa|hCoV-19/Nigeria/OY605-CV170/2020|EPI ISL 527901|B.1.1|Nigeria|2020-06-12	0.0004740511	Africa
Africa|hCoV-19/Gambia/GC19-2711/2020|EPI ISL 561135|B.1.5.12|Gambia|2020-07-21	Africa|hCoV-19/Nigeria/OY605-CV170/2020|EPI ISL 527901|B.1.1|Nigeria|2020-06-12	0.0005714453	Africa
Africa|hCoV-19/Gambia/GC19-2730/2020|EPI ISL 561136|B.1.5.12|Gambia|2020-07-21	Africa|hCoV-19/Nigeria/OY605-CV170/2020|EPI ISL 527901|B.1.1|Nigeria|2020-06-12	0.0006773806	Africa
Africa|hCoV-19/Gambia/GC19-2731/2020|EPI ISL 561137|B.1.1.293|Gambia|2020-07-21	Africa|hCoV-19/Nigeria/OY605-CV170/2020|EPI ISL 527901|B.1.1|Nigeria|2020-06-12	0.0004369610	Africa
Africa|hCoV-19/Gambia/GC19-2828/2020|EPI ISL 561150|B.1.361|Gambia|2020-07-24	Africa|hCoV-19/Nigeria/OY605-CV170/2020|EPI ISL 527901|B.1.1|Nigeria|2020-06-12	0.0005715201	Africa
Africa|hCoV-19/Gambia/GC19-2842/2020|EPI ISL 561151|B.1.1|Gambia|2020-07-24	Africa|hCoV-19/Nigeria/OY605-CV170/2020|EPI ISL 527901|B.1.1|Nigeria|2020-06-12	0.0005042112	Africa
Africa|hCoV-19/Gambia/GC19-2898/2020|EPI ISL 561153|B.1.5.12|Gambia|2020-07-24	Africa|hCoV-19/Nigeria/OY605-CV170/2020|EPI ISL 527901|B.1.1|Nigeria|2020-06-12	0.0005714836	Africa
Africa|hCoV-19/Gambia/GC19-2904/2020|EPI ISL 561154|B.1.1|Gambia|2020-07-24	Africa|hCoV-19/Nigeria/OY605-CV170/2020|EPI ISL 527901|B.1.1|Nigeria|2020-06-12	0.0005041942	Africa
Africa|hCoV-19/Gambia/GC19-2947/2020|EPI ISL 561155|B.1.5.12|Gambia|2020-07-24	Africa|hCoV-19/Nigeria/OY605-CV170/2020|EPI ISL 527901|B.1.1|Nigeria|2020-06-12	0.0006050983	Africa
Africa|hCoV-19/Gambia/GC19-2973/2020|EPI ISL 561156|B.1.1.293|Gambia|2020-07-24	Africa|hCoV-19/Nigeria/OY605-CV170/2020|EPI ISL 527901|B.1.1|Nigeria|2020-06-12	0.0004033040	Africa
Africa|hCoV-19/Gambia/GC19-2977/2020|EPI ISL 561157|B.1.1.293|Gambia|2020-07-24	Africa|hCoV-19/Nigeria/OY605-CV170/2020|EPI ISL 527901|B.1.1|Nigeria|2020-06-12	0.0004033176	Africa
Africa|hCoV-19/Gambia/GC19-2985/2020|EPI ISL 561158|B.1.5.12|Gambia|2020-07-24	Africa|hCoV-19/Nigeria/OY605-CV170/2020|EPI ISL 527901|B.1.1|Nigeria|2020-06-12	0.0005041962	Africa
Africa|hCoV-19/Gambia/GC19-2991/2020|EPI ISL 561159|B.1.1|Gambia|2020-07-24	Africa|hCoV-19/Nigeria/OY605-CV170/2020|EPI ISL 527901|B.1.1|Nigeria|2020-06-12	0.0004706351	Africa
Africa|hCoV-19/Gambia/GC19-3064/2020|EPI ISL 561160|B.1.1|Gambia|2020-07-25	Africa|hCoV-19/Nigeria/OY605-CV170/2020|EPI ISL 527901|B.1.1|Nigeria|2020-06-12	0.0005042282	Africa
Africa|hCoV-19/Gambia/GC19-3065/2020|EPI ISL 561161|B.1.5.12|Gambia|2020-07-25	Africa|hCoV-19/Nigeria/OY605-CV170/2020|EPI ISL 527901|B.1.1|Nigeria|2020-06-12	0.0006154065	Africa
Africa|hCoV-19/Gambia/GC19-3081/2020|EPI ISL 561162|B.1.1|Gambia|2020-07-25	Africa|hCoV-19/Nigeria/OY605-CV170/2020|EPI ISL 527901|B.1.1|Nigeria|2020-06-12	0.0005042106	Africa
Africa|hCoV-19/Gambia/GC19-3085/2020|EPI ISL 561163|B.1.1.293|Gambia|2020-07-25	Africa|hCoV-19/Nigeria/OY605-CV170/2020|EPI ISL 527901|B.1.1|Nigeria|2020-06-12	0.0004063487	Africa
Africa|hCoV-19/Gambia/GC19-3087/2020|EPI ISL 561041|B.1.292|Gambia|2020-07-25	Africa|hCoV-19/Nigeria/OY605-CV170/2020|EPI ISL 527901|B.1.1|Nigeria|2020-06-12	0.0006050837	Africa
Africa|hCoV-19/Gambia/GC19-3099/2020|EPI ISL 561164|B.1.1.242|Gambia|2020-07-25	Africa|hCoV-19/Nigeria/OY605-CV170/2020|EPI ISL 527901|B.1.1|Nigeria|2020-06-12	0.0004705578	Africa
Africa|hCoV-19/Gambia/GC19-3110/2020|EPI ISL 561165|B.1.1.293|Gambia|2020-07-25	Africa|hCoV-19/Nigeria/OY605-CV170/2020|EPI ISL 527901|B.1.1|Nigeria|2020-06-12	0.0004369361	Africa
Africa|hCoV-19/Gambia/GC19-3112/2020|EPI ISL 561166|B.1|Gambia|2020-07-25	Africa|hCoV-19/Nigeria/OY605-CV170/2020|EPI ISL 527901|B.1.1|Nigeria|2020-06-12	0.0006723680	Africa
Africa|hCoV-19/Gambia/GC19-3113/2020|EPI ISL 561167|B.1.1.293|Gambia|2020-07-25	Africa|hCoV-19/Nigeria/OY605-CV170/2020|EPI ISL 527901|B.1.1|Nigeria|2020-06-12	0.0004033040	Africa
Africa|hCoV-19/Gambia/GC19-3114/2020|EPI ISL 561168|B.1.1|Gambia|2020-07-25	Africa|hCoV-19/Nigeria/OY605-CV170/2020|EPI ISL 527901|B.1.1|Nigeria|2020-06-12	0.0005041943	Africa
Africa|hCoV-19/Gambia/GC19-3135/2020|EPI ISL 561169|B.1.5.12|Gambia|2020-07-27	Africa|hCoV-19/Nigeria/OY605-CV170/2020|EPI ISL 527901|B.1.1|Nigeria|2020-06-12	0.0004740577	Africa
Africa|hCoV-19/Gambia/GC19-3140/2020|EPI ISL 561042|B.1.5.12|Gambia|2020-07-27	Africa|hCoV-19/Nigeria/OY605-CV170/2020|EPI ISL 527901|B.1.1|Nigeria|2020-06-12	0.0006724486	Africa
Africa|hCoV-19/Gambia/GC19-3145/2020|EPI ISL 561170|B.1.1|Gambia|2020-07-27	Africa|hCoV-19/Nigeria/OY605-CV170/2020|EPI ISL 527901|B.1.1|Nigeria|2020-06-12	0.0005042112	Africa
Africa|hCoV-19/Gambia/GC19-3146/2020|EPI ISL 561171|B.1.5.12|Gambia|2020-07-27	Africa|hCoV-19/Nigeria/OY605-CV170/2020|EPI ISL 527901|B.1.1|Nigeria|2020-06-12	0.0004742070	Africa
Africa|hCoV-19/Gambia/GC19-3165/2020|EPI ISL 561043|B.1.1.293|Gambia|2020-07-27	Africa|hCoV-19/Nigeria/OY605-CV170/2020|EPI ISL 527901|B.1.1|Nigeria|2020-06-12	0.0004033040	Africa
Africa|hCoV-19/Gambia/GC19-3166/2020|EPI ISL 561044|B.1.5.12|Gambia|2020-07-27	Africa|hCoV-19/Nigeria/OY605-CV170/2020|EPI ISL 527901|B.1.1|Nigeria|2020-06-12	0.0004740417	Africa
Africa|hCoV-19/Gambia/GC19-3189/2020|EPI ISL 561045|B.1.5|Gambia|2020-07-27	Africa|hCoV-19/Nigeria/OY605-CV170/2020|EPI ISL 527901|B.1.1|Nigeria|2020-06-12	0.0003761041	Africa
Africa|hCoV-19/Gambia/GC19-3192/2020|EPI ISL 561046|B.1.5|Gambia|2020-07-27	Africa|hCoV-19/Nigeria/OY605-CV170/2020|EPI ISL 527901|B.1.1|Nigeria|2020-06-12	0.0003386332	Africa
Africa|hCoV-19/Gambia/GC19-3193/2020|EPI ISL 561047|B.1.5.12|Gambia|2020-07-27	Africa|hCoV-19/Nigeria/OY605-CV170/2020|EPI ISL 527901|B.1.1|Nigeria|2020-06-12	0.0004740255	Africa
Africa|hCoV-19/Gambia/GC19-3208/2020|EPI ISL 561048|B.1.5.12|Gambia|2020-07-27	Africa|hCoV-19/Nigeria/OY605-CV170/2020|EPI ISL 527901|B.1.1|Nigeria|2020-06-12	0.0005418573	Africa
Africa|hCoV-19/Gambia/GC19-3209/2020|EPI ISL 561049|B.1.5.12|Gambia|2020-07-27	Africa|hCoV-19/Nigeria/OY605-CV170/2020|EPI ISL 527901|B.1.1|Nigeria|2020-06-12	0.0004402173	Africa
Africa|hCoV-19/Gambia/GC19-3210/2020|EPI ISL 561050|B.1.5.12|Gambia|2020-07-27	Africa|hCoV-19/Nigeria/OY605-CV170/2020|EPI ISL 527901|B.1.1|Nigeria|2020-06-12	0.0004510216	Africa
Africa|hCoV-19/Gambia/GC19-3214/2020|EPI ISL 561051|B.1.1.293|Gambia|2020-07-27	Africa|hCoV-19/Nigeria/OY605-CV170/2020|EPI ISL 527901|B.1.1|Nigeria|2020-06-12	0.0003724783	Africa
Africa|hCoV-19/Gambia/GC19-3219/2020|EPI ISL 561052|B.1.5.12|Gambia|2020-07-27	Africa|hCoV-19/Nigeria/OY605-CV170/2020|EPI ISL 527901|B.1.1|Nigeria|2020-06-12	0.0005042636	Africa
Africa|hCoV-19/Gambia/GC19-3246/2020|EPI ISL 561053|B.1.5.12|Gambia|2020-07-27	Africa|hCoV-19/Nigeria/OY605-CV170/2020|EPI ISL 527901|B.1.1|Nigeria|2020-06-12	0.0004740832	Africa
Africa|hCoV-19/Gambia/GC19-3255/2020|EPI ISL 561054|B.1.177|Gambia|2020-07-27	Africa|hCoV-19/Nigeria/OY605-CV170/2020|EPI ISL 527901|B.1.1|Nigeria|2020-06-12	0.0003047576	Africa
Africa|hCoV-19/Gambia/GC19-3266/2020|EPI ISL 561055|B.1.5|Gambia|2020-07-27	Africa|hCoV-19/Nigeria/OY605-CV170/2020|EPI ISL 527901|B.1.1|Nigeria|2020-06-12	0.0002708626	Africa
Africa|hCoV-19/Gambia/GC19-3267/2020|EPI ISL 561056|B.1.5.12|Gambia|2020-07-27	Africa|hCoV-19/Nigeria/OY605-CV170/2020|EPI ISL 527901|B.1.1|Nigeria|2020-06-12	0.0004063502	Africa
Africa|hCoV-19/Gambia/GC19-3278/2020|EPI ISL 561058|B.1.5.12|Gambia|2020-07-27	Africa|hCoV-19/Nigeria/OY605-CV170/2020|EPI ISL 527901|B.1.1|Nigeria|2020-06-12	0.0004401622	Africa
Africa|hCoV-19/Gambia/GC19-3301/2020|EPI ISL 561059|B.1.5.12|Gambia|2020-07-27	Africa|hCoV-19/Nigeria/OY605-CV170/2020|EPI ISL 527901|B.1.1|Nigeria|2020-06-12	0.0004402069	Africa
Africa|hCoV-19/Gambia/GC19-3317/2020|EPI ISL 561060|B.1.5|Gambia|2020-07-27	Africa|hCoV-19/Nigeria/OY605-CV170/2020|EPI ISL 527901|B.1.1|Nigeria|2020-06-12	0.0003698084	Africa
Africa|hCoV-19/Gambia/GC19-3323/2020|EPI ISL 561061|B.1.5|Gambia|2020-07-27	Africa|hCoV-19/Nigeria/OY605-CV170/2020|EPI ISL 527901|B.1.1|Nigeria|2020-06-12	0.0003047709	Africa
Africa|hCoV-19/Gambia/GC19-3358/2020|EPI ISL 561062|B.1.1.293|Gambia|2020-07-27	Africa|hCoV-19/Nigeria/OY605-CV170/2020|EPI ISL 527901|B.1.1|Nigeria|2020-06-12	0.0005041940	Africa
Africa|hCoV-19/Gambia/GC19-3365/2020|EPI ISL 561063|B.1.5.12|Gambia|2020-07-27	Africa|hCoV-19/Nigeria/OY605-CV170/2020|EPI ISL 527901|B.1.1|Nigeria|2020-06-12	0.0005079515	Africa
Africa|hCoV-19/Gambia/GC19-3373/2020|EPI ISL 561064|B.1.5|Gambia|2020-07-27	Africa|hCoV-19/Nigeria/OY605-CV170/2020|EPI ISL 527901|B.1.1|Nigeria|2020-06-12	0.0003724927	Africa
Africa|hCoV-19/Gambia/GC19-3374/2020|EPI ISL 561065|B.1.5.12|Gambia|2020-07-27	Africa|hCoV-19/Nigeria/OY605-CV170/2020|EPI ISL 527901|B.1.1|Nigeria|2020-06-12	0.0004740415	Africa
Africa|hCoV-19/Gambia/GC19-3375/2020|EPI ISL 561066|B.1.5.12|Gambia|2020-07-27	Africa|hCoV-19/Nigeria/OY605-CV170/2020|EPI ISL 527901|B.1.1|Nigeria|2020-06-12	0.0004401621	Africa
Africa|hCoV-19/Gambia/GC19-3380/2020|EPI ISL 561067|B.1.5.12|Gambia|2020-07-27	Africa|hCoV-19/Nigeria/OY605-CV170/2020|EPI ISL 527901|B.1.1|Nigeria|2020-06-12	0.0004740737	Africa
Africa|hCoV-19/Gambia/GC19-3381/2020|EPI ISL 561068|B.1.5.12|Gambia|2020-07-27	Africa|hCoV-19/Nigeria/OY605-CV170/2020|EPI ISL 527901|B.1.1|Nigeria|2020-06-12	0.0006723899	Africa
Africa|hCoV-19/Gambia/GC19-3396/2020|EPI ISL 561069|B.1.5.12|Gambia|2020-07-27	Africa|hCoV-19/Nigeria/OY605-CV170/2020|EPI ISL 527901|B.1.1|Nigeria|2020-06-12	0.0006387579	Africa
Africa|hCoV-19/Gambia/GC19-3398/2020|EPI ISL 561070|B.1.1.242|Gambia|2020-07-27	Africa|hCoV-19/Nigeria/OY605-CV170/2020|EPI ISL 527901|B.1.1|Nigeria|2020-06-12	0.0005714319	Africa
Africa|hCoV-19/Gambia/GC19-3399/2020|EPI ISL 561172|B.1.5|Gambia|2020-07-27	Africa|hCoV-19/Nigeria/OY605-CV170/2020|EPI ISL 527901|B.1.1|Nigeria|2020-06-12	0.0004034029	Africa
Africa|hCoV-19/Gambia/GC19-3400/2020|EPI ISL 561173|B.1.5|Gambia|2020-07-27	Africa|hCoV-19/Nigeria/OY605-CV170/2020|EPI ISL 527901|B.1.1|Nigeria|2020-06-12	0.0004706304	Africa
Africa|hCoV-19/Gambia/GC19-3407/2020|EPI ISL 561174|B.1.1.242|Gambia|2020-07-27	Africa|hCoV-19/Nigeria/OY605-CV170/2020|EPI ISL 527901|B.1.1|Nigeria|2020-06-12	0.0004369965	Africa
Africa|hCoV-19/Gambia/GC19-3411/2020|EPI ISL 561175|B.1.5.12|Gambia|2020-07-27	Africa|hCoV-19/Nigeria/OY605-CV170/2020|EPI ISL 527901|B.1.1|Nigeria|2020-06-12	0.0005463767	Africa
Africa|hCoV-19/Gambia/GC19-3418/2020|EPI ISL 561176|B.1.1.242|Gambia|2020-07-27	Africa|hCoV-19/Nigeria/OY605-CV170/2020|EPI ISL 527901|B.1.1|Nigeria|2020-06-12	0.0005042180	Africa
Africa|hCoV-19/Gambia/GC19-3429/2020|EPI ISL 561178|B.1.5.12|Gambia|2020-07-27	Africa|hCoV-19/Nigeria/OY605-CV170/2020|EPI ISL 527901|B.1.1|Nigeria|2020-06-12	0.0005041962	Africa
Africa|hCoV-19/Gambia/GC19-3432/2020|EPI ISL 561179|B.1.5.12|Gambia|2020-07-27	Africa|hCoV-19/Nigeria/OY605-CV170/2020|EPI ISL 527901|B.1.1|Nigeria|2020-06-12	0.0006435511	Africa
Africa|hCoV-19/Gambia/GC19-3438/2020|EPI ISL 561180|B.1.5.12|Gambia|2020-07-27	Africa|hCoV-19/Nigeria/OY605-CV170/2020|EPI ISL 527901|B.1.1|Nigeria|2020-06-12	0.0006387941	Africa
Africa|hCoV-19/Gambia/GC19-3445/2020|EPI ISL 561181|B.1.5.12|Gambia|2020-07-27	Africa|hCoV-19/Nigeria/OY605-CV170/2020|EPI ISL 527901|B.1.1|Nigeria|2020-06-12	0.0007060240	Africa
Africa|hCoV-19/Gambia/GC19-3448/2020|EPI ISL 561183|B.1.5|Gambia|2020-07-27	Africa|hCoV-19/Nigeria/OY605-CV170/2020|EPI ISL 527901|B.1.1|Nigeria|2020-06-12	0.0004102717	Africa
Africa|hCoV-19/Gambia/GC19-3497/2020|EPI ISL 561184|B.1.5.12|Gambia|2020-07-27	Africa|hCoV-19/Nigeria/OY605-CV170/2020|EPI ISL 527901|B.1.1|Nigeria|2020-06-12	0.0006387152	Africa
Africa|hCoV-19/Gambia/GC19-3503/2020|EPI ISL 561186|B.1.5.12|Gambia|2020-07-27	Africa|hCoV-19/Nigeria/OY605-CV170/2020|EPI ISL 527901|B.1.1|Nigeria|2020-06-12	0.0005121130	Africa
Africa|hCoV-19/Gambia/GC19-3504/2020|EPI ISL 561187|B.1.5.12|Gambia|2020-07-27	Africa|hCoV-19/Nigeria/OY605-CV170/2020|EPI ISL 527901|B.1.1|Nigeria|2020-06-12	0.0005757099	Africa
Africa|hCoV-19/Gambia/GC19-3505/2020|EPI ISL 561188|B.1.5.12|Gambia|2020-07-27	Africa|hCoV-19/Nigeria/OY605-CV170/2020|EPI ISL 527901|B.1.1|Nigeria|2020-06-12	0.0005714914	Africa
Africa|hCoV-19/Gambia/GC19-3529/2020|EPI ISL 561191|B.1.5.12|Gambia|2020-07-27	Africa|hCoV-19/Nigeria/OY605-CV170/2020|EPI ISL 527901|B.1.1|Nigeria|2020-06-12	0.0006387730	Africa
Africa|hCoV-19/Gambia/GC19-3530/2020|EPI ISL 561192|B.1.5.12|Gambia|2020-07-27	Africa|hCoV-19/Nigeria/OY605-CV170/2020|EPI ISL 527901|B.1.1|Nigeria|2020-06-12	0.0004826530	Africa
Africa|hCoV-19/Gambia/GC19-3533/2020|EPI ISL 561193|B.1.1.293|Gambia|2020-07-27	Africa|hCoV-19/Nigeria/OY605-CV170/2020|EPI ISL 527901|B.1.1|Nigeria|2020-06-12	0.0004369761	Africa
Africa|hCoV-19/Gambia/GC19-3535/2020|EPI ISL 561194|B.1.1.242|Gambia|2020-07-27	Africa|hCoV-19/Nigeria/OY605-CV170/2020|EPI ISL 527901|B.1.1|Nigeria|2020-06-12	0.0005042012	Africa
Africa|hCoV-19/Gambia/GC19-3550/2020|EPI ISL 561195|B.1.5.12|Gambia|2020-07-27	Africa|hCoV-19/Nigeria/OY605-CV170/2020|EPI ISL 527901|B.1.1|Nigeria|2020-06-12	0.0006051330	Africa
Africa|hCoV-19/Gambia/GC19-3565/2020|EPI ISL 561196|B.1.5.12|Gambia|2020-07-27	Africa|hCoV-19/Nigeria/OY605-CV170/2020|EPI ISL 527901|B.1.1|Nigeria|2020-06-12	0.0005378201	Africa
Africa|hCoV-19/Gambia/GC19-3578/2020|EPI ISL 561197|B.1.5.12|Gambia|2020-07-27	Africa|hCoV-19/Nigeria/OY605-CV170/2020|EPI ISL 527901|B.1.1|Nigeria|2020-06-12	0.0005717144	Africa
Africa|hCoV-19/Gambia/GC19-3629/2020|EPI ISL 561199|B.1.5.12|Gambia|2020-07-27	Africa|hCoV-19/Nigeria/OY605-CV170/2020|EPI ISL 527901|B.1.1|Nigeria|2020-06-12	0.0006724197	Africa
Africa|hCoV-19/Gambia/GC19-3656/2020|EPI ISL 561201|B.1.5.12|Gambia|2020-07-27	Africa|hCoV-19/Nigeria/OY605-CV170/2020|EPI ISL 527901|B.1.1|Nigeria|2020-06-12	0.0005715030	Africa
Africa|hCoV-19/Gambia/GC19-3659/2020|EPI ISL 561202|B.1.1|Gambia|2020-07-27	Africa|hCoV-19/Nigeria/OY605-CV170/2020|EPI ISL 527901|B.1.1|Nigeria|2020-06-12	0.0004706240	Africa
Africa|hCoV-19/Gambia/GC19-3666/2020|EPI ISL 561204|B.1.5.12|Gambia|2020-07-27	Africa|hCoV-19/Nigeria/OY605-CV170/2020|EPI ISL 527901|B.1.1|Nigeria|2020-06-12	0.0006439746	Africa
Africa|hCoV-19/Gambia/GC19-3769/2020|EPI ISL 561072|B.1.292|Gambia|2020-07-27	Africa|hCoV-19/Nigeria/OY605-CV170/2020|EPI ISL 527901|B.1.1|Nigeria|2020-06-12	0.0005462387	Africa
Africa|hCoV-19/Gambia/GC19-3773/2020|EPI ISL 561073|B.1.5.12|Gambia|2020-07-27	Africa|hCoV-19/Nigeria/OY605-CV170/2020|EPI ISL 527901|B.1.1|Nigeria|2020-06-12	0.0006387579	Africa
Africa|hCoV-19/Gambia/GC19-3774/2020|EPI ISL 561074|B.1.5.12|Gambia|2020-07-27	Africa|hCoV-19/Nigeria/OY605-CV170/2020|EPI ISL 527901|B.1.1|Nigeria|2020-06-12	0.0006051269	Africa
Africa|hCoV-19/Gambia/GC19-3794/2020|EPI ISL 561078|B.1.5.12|Gambia|2020-07-27	Africa|hCoV-19/Nigeria/OY605-CV170/2020|EPI ISL 527901|B.1.1|Nigeria|2020-06-12	0.0005804067	Africa
Africa|hCoV-19/Gambia/GC19-3796/2020|EPI ISL 561079|B.1.5.12|Gambia|2020-07-27	Africa|hCoV-19/Nigeria/OY605-CV170/2020|EPI ISL 527901|B.1.1|Nigeria|2020-06-12	0.0006387276	Africa
Africa|hCoV-19/Gambia/GC19-3798/2020|EPI ISL 561080|B.1.1.242|Gambia|2020-07-27	Africa|hCoV-19/Nigeria/OY605-CV170/2020|EPI ISL 527901|B.1.1|Nigeria|2020-06-12	0.0005091069	Africa
Africa|hCoV-19/Gambia/GC19-3799/2020|EPI ISL 561081|B.1.1.242|Gambia|2020-07-27	Africa|hCoV-19/Nigeria/OY605-CV170/2020|EPI ISL 527901|B.1.1|Nigeria|2020-06-12	0.0005377843	Africa
Africa|hCoV-19/Gambia/GC19-3802/2020|EPI ISL 561082|B.1.5.12|Gambia|2020-07-27	Africa|hCoV-19/Nigeria/OY605-CV170/2020|EPI ISL 527901|B.1.1|Nigeria|2020-06-12	0.0006723810	Africa
Africa|hCoV-19/Gambia/GC19-3805/2020|EPI ISL 561083|B.1.5.12|Gambia|2020-07-27	Africa|hCoV-19/Nigeria/OY605-CV170/2020|EPI ISL 527901|B.1.1|Nigeria|2020-06-12	0.0006387428	Africa
Africa|hCoV-19/Gambia/GC19-3806/2020|EPI ISL 561084|B.1.1.293|Gambia|2020-07-27	Africa|hCoV-19/Nigeria/OY605-CV170/2020|EPI ISL 527901|B.1.1|Nigeria|2020-06-12	0.0004369405	Africa
Africa|hCoV-19/Gambia/GC19-3807/2020|EPI ISL 561085|B.1.1.293|Gambia|2020-07-27	Africa|hCoV-19/Nigeria/OY605-CV170/2020|EPI ISL 527901|B.1.1|Nigeria|2020-06-12	0.0004705971	Africa
Africa|hCoV-19/Gambia/GC19-3812/2020|EPI ISL 561086|B.1.1.293|Gambia|2020-07-27	Africa|hCoV-19/Nigeria/OY605-CV170/2020|EPI ISL 527901|B.1.1|Nigeria|2020-06-12	0.0004715430	Africa
Africa|hCoV-19/Gambia/GC19-3813/2020|EPI ISL 561087|B.1.1.293|Gambia|2020-07-27	Africa|hCoV-19/Nigeria/OY605-CV170/2020|EPI ISL 527901|B.1.1|Nigeria|2020-06-12	0.0004705811	Africa
Africa|hCoV-19/Gambia/GC19-3814/2020|EPI ISL 561088|B.1|Gambia|2020-07-27	Africa|hCoV-19/Nigeria/OY605-CV170/2020|EPI ISL 527901|B.1.1|Nigeria|2020-06-12	0.0007397534	Africa
Africa|hCoV-19/Gambia/GC19-3816/2020|EPI ISL 561089|B.1.1.293|Gambia|2020-07-27	Africa|hCoV-19/Nigeria/OY605-CV170/2020|EPI ISL 527901|B.1.1|Nigeria|2020-06-12	0.0004063213	Africa
Africa|hCoV-19/Gambia/GC19-3818/2020|EPI ISL 561090|B.1.1.293|Gambia|2020-07-27	Africa|hCoV-19/Nigeria/OY605-CV170/2020|EPI ISL 527901|B.1.1|Nigeria|2020-06-12	0.0005378180	Africa
Africa|hCoV-19/Gambia/GC19-3820/2020|EPI ISL 561091|B.1.1.293|Gambia|2020-07-27	Africa|hCoV-19/Nigeria/OY605-CV170/2020|EPI ISL 527901|B.1.1|Nigeria|2020-06-12	0.0004705813	Africa
Africa|hCoV-19/Gambia/GC19-3821/2020|EPI ISL 561092|B.1.5.12|Gambia|2020-07-27	Africa|hCoV-19/Nigeria/OY605-CV170/2020|EPI ISL 527901|B.1.1|Nigeria|2020-06-12	0.0005171033	Africa
Africa|hCoV-19/Gambia/GC19-3822/2020|EPI ISL 561093|B.1.5.12|Gambia|2020-07-27	Africa|hCoV-19/Nigeria/OY605-CV170/2020|EPI ISL 527901|B.1.1|Nigeria|2020-06-12	0.0006387582	Africa
Africa|hCoV-19/Gambia/GC19-3823/2020|EPI ISL 561094|B.1.5.12|Gambia|2020-07-27	Africa|hCoV-19/Nigeria/OY605-CV170/2020|EPI ISL 527901|B.1.1|Nigeria|2020-06-12	0.0006096265	Africa
Africa|hCoV-19/Gambia/GC19-3835/2020|EPI ISL 561096|B.1.1.293|Gambia|2020-07-27	Africa|hCoV-19/Nigeria/OY605-CV170/2020|EPI ISL 527901|B.1.1|Nigeria|2020-06-12	0.0004369550	Africa
Africa|hCoV-19/Gambia/GC19-3836/2020|EPI ISL 561097|B.1.5.12|Gambia|2020-07-27	Africa|hCoV-19/Nigeria/OY605-CV170/2020|EPI ISL 527901|B.1.1|Nigeria|2020-06-12	0.0006050862	Africa
Africa|hCoV-19/Gambia/GC19-3839/2020|EPI ISL 561098|B.1.5.12|Gambia|2020-07-27	Africa|hCoV-19/Nigeria/OY605-CV170/2020|EPI ISL 527901|B.1.1|Nigeria|2020-06-12	0.0006387579	Africa
Africa|hCoV-19/Gambia/GC19-3842/2020|EPI ISL 561099|B.1.1.293|Gambia|2020-07-27	Africa|hCoV-19/Nigeria/OY605-CV170/2020|EPI ISL 527901|B.1.1|Nigeria|2020-06-12	0.0005378288	Africa
Africa|hCoV-19/Gambia/GC19-3846/2020|EPI ISL 561100|B.1.1.293|Gambia|2020-07-27	Africa|hCoV-19/Nigeria/OY605-CV170/2020|EPI ISL 527901|B.1.1|Nigeria|2020-06-12	0.0005042044	Africa
Africa|hCoV-19/Gambia/GC19-3852/2020|EPI ISL 561101|B.1.5.12|Gambia|2020-07-27	Africa|hCoV-19/Nigeria/OY605-CV170/2020|EPI ISL 527901|B.1.1|Nigeria|2020-06-12	0.0006146089	Africa
Africa|hCoV-19/Gambia/GC19-3854/2020|EPI ISL 561102|B.1.1.293|Gambia|2020-07-27	Africa|hCoV-19/Nigeria/OY605-CV170/2020|EPI ISL 527901|B.1.1|Nigeria|2020-06-12	0.0005378288	Africa
Africa|hCoV-19/Gambia/GC192573/2020|EPI ISL 561115|B.1.5.12|Gambia|2020-07-21	Africa|hCoV-19/Nigeria/OY605-CV170/2020|EPI ISL 527901|B.1.1|Nigeria|2020-06-12	0.0006387858	Africa
Africa|hCoV-19/Gambia/GC192576/2020|EPI ISL 561117|B.1.5.12|Gambia|2020-07-21	Africa|hCoV-19/Nigeria/OY605-CV170/2020|EPI ISL 527901|B.1.1|Nigeria|2020-06-12	0.0005422669	Africa
Africa|hCoV-19/Gambia/GC192579/2020|EPI ISL 561118|B.1.5.12|Gambia|2020-07-21	Africa|hCoV-19/Nigeria/OY605-CV170/2020|EPI ISL 527901|B.1.1|Nigeria|2020-06-12	0.0005454456	Africa
Africa|hCoV-19/Gambia/GC192602/2020|EPI ISL 561120|B.1.1.293|Gambia|2020-07-21	Africa|hCoV-19/Nigeria/OY605-CV170/2020|EPI ISL 527901|B.1.1|Nigeria|2020-06-12	0.0005378179	Africa
Africa|hCoV-19/Gambia/GC192610/2020|EPI ISL 561121|B.1.1.293|Gambia|2020-07-21	Africa|hCoV-19/Nigeria/OY605-CV170/2020|EPI ISL 527901|B.1.1|Nigeria|2020-06-12	0.0005378182	Africa
Africa|hCoV-19/Gambia/GC192751/2020|EPI ISL 561138|B.1.5.12|Gambia|2020-07-21	Africa|hCoV-19/Nigeria/OY605-CV170/2020|EPI ISL 527901|B.1.1|Nigeria|2020-06-12	0.0006724331	Africa
Africa|hCoV-19/Gambia/GC192756/2020|EPI ISL 561139|B.1.5.12|Gambia|2020-07-22	Africa|hCoV-19/Nigeria/OY605-CV170/2020|EPI ISL 527901|B.1.1|Nigeria|2020-06-12	0.0006051269	Africa
Africa|hCoV-19/Gambia/GC192772/2020|EPI ISL 561140|B.1.1|Gambia|2020-07-22	Africa|hCoV-19/Nigeria/OY605-CV170/2020|EPI ISL 527901|B.1.1|Nigeria|2020-06-12	0.0005041943	Africa
Africa|hCoV-19/Gambia/GC192778/2020|EPI ISL 561141|B.1.1|Gambia|2020-07-22	Africa|hCoV-19/Nigeria/OY605-CV170/2020|EPI ISL 527901|B.1.1|Nigeria|2020-06-12	0.0005042451	Africa
Africa|hCoV-19/Gambia/GC192781/2020|EPI ISL 561142|B.1.5.12|Gambia|2020-07-22	Africa|hCoV-19/Nigeria/OY605-CV170/2020|EPI ISL 527901|B.1.1|Nigeria|2020-06-12	0.0006387579	Africa
Africa|hCoV-19/Gambia/GC192782/2020|EPI ISL 561143|B.1.5.12|Gambia|2020-07-22	Africa|hCoV-19/Nigeria/OY605-CV170/2020|EPI ISL 527901|B.1.1|Nigeria|2020-06-12	0.0006387730	Africa
Africa|hCoV-19/Gambia/GC192786/2020|EPI ISL 561144|B.1.1.293|Gambia|2020-07-22	Africa|hCoV-19/Nigeria/OY605-CV170/2020|EPI ISL 527901|B.1.1|Nigeria|2020-06-12	0.0004705609	Africa
Africa|hCoV-19/Gambia/GC192789/2020|EPI ISL 561145|B.1|Gambia|2020-07-22	Africa|hCoV-19/Nigeria/OY605-CV170/2020|EPI ISL 527901|B.1.1|Nigeria|2020-06-12	0.0005714706	Africa
Africa|hCoV-19/Gambia/GC192811/2020|EPI ISL 561147|B.1.5.12|Gambia|2020-07-22	Africa|hCoV-19/Nigeria/OY605-CV170/2020|EPI ISL 527901|B.1.1|Nigeria|2020-06-12	0.0005808427	Africa
Africa|hCoV-19/Gambia/GC192812/2020|EPI ISL 561148|B.1.1.293|Gambia|2020-07-22	Africa|hCoV-19/Nigeria/OY605-CV170/2020|EPI ISL 527901|B.1.1|Nigeria|2020-06-12	0.0004033039	Africa
Africa|hCoV-19/Gambia/NPHL-038/2020|EPI ISL 561205|B.1.1|Gambia|2020	Africa|hCoV-19/Nigeria/OY605-CV170/2020|EPI ISL 527901|B.1.1|Nigeria|2020-06-12	0.0005378308	Africa
Africa|hCoV-19/Gambia/NPHL-061/2020|EPI ISL 561206|B.1.5.12|Gambia|2020	Africa|hCoV-19/Nigeria/OY605-CV170/2020|EPI ISL 527901|B.1.1|Nigeria|2020-06-12	0.0007060408	Africa
Africa|hCoV-19/Gambia/NPHL-1168/2020|EPI ISL 561212|B.1.5.12|Gambia|2020-06-27	Africa|hCoV-19/Nigeria/OY605-CV170/2020|EPI ISL 527901|B.1.1|Nigeria|2020-06-12	0.0007060829	Africa
Africa|hCoV-19/Gambia/NPHL-1208/2020|EPI ISL 561213|B.1.5.12|Gambia|2020-06-30	Africa|hCoV-19/Nigeria/OY605-CV170/2020|EPI ISL 527901|B.1.1|Nigeria|2020-06-12	0.0004428196	Africa
Africa|hCoV-19/Gambia/NPHL-1209/2020|EPI ISL 561214|B.1.5.12|Gambia|2020-06-30	Africa|hCoV-19/Nigeria/OY605-CV170/2020|EPI ISL 527901|B.1.1|Nigeria|2020-06-12	0.0004120700	Africa
Africa|hCoV-19/Gambia/NPHL-1212/2020|EPI ISL 561215|B.1.5.12|Gambia|2020-06-30	Africa|hCoV-19/Nigeria/OY605-CV170/2020|EPI ISL 527901|B.1.1|Nigeria|2020-06-12	0.0005714451	Africa
Africa|hCoV-19/Gambia/NPHL-1224/2020|EPI ISL 561217|B.1.1.293|Gambia|2020-06-30	Africa|hCoV-19/Nigeria/OY605-CV170/2020|EPI ISL 527901|B.1.1|Nigeria|2020-06-12	0.0003863842	Africa
Africa|hCoV-19/Gambia/NPHL-1230/2020|EPI ISL 561218|B.1.5|Gambia|2020-06-30	Africa|hCoV-19/Nigeria/OY605-CV170/2020|EPI ISL 527901|B.1.1|Nigeria|2020-06-12	0.0003746367	Africa
Africa|hCoV-19/Gambia/NPHL-1248/2020|EPI ISL 561222|B.1.5|Gambia|2020-07-01	Africa|hCoV-19/Nigeria/OY605-CV170/2020|EPI ISL 527901|B.1.1|Nigeria|2020-06-12	0.0003746107	Africa
Africa|hCoV-19/Gambia/NPHL-1258/2020|EPI ISL 561223|B.1.292|Gambia|2020-07-02	Africa|hCoV-19/Nigeria/OY605-CV170/2020|EPI ISL 527901|B.1.1|Nigeria|2020-06-12	0.0005378303	Africa
Africa|hCoV-19/Gambia/NPHL-1422/2020|EPI ISL 561228|B.1.5|Gambia|2020-07-04	Africa|hCoV-19/Nigeria/OY605-CV170/2020|EPI ISL 527901|B.1.1|Nigeria|2020-06-12	0.0003180658	Africa
Africa|hCoV-19/Gambia/NPHL-1424/2020|EPI ISL 561229|B.1.292|Gambia|2020-07-04	Africa|hCoV-19/Nigeria/OY605-CV170/2020|EPI ISL 527901|B.1.1|Nigeria|2020-06-12	0.0005379907	Africa
Africa|hCoV-19/Gambia/NPHL-1446/2020|EPI ISL 561230|B.1.5|Gambia|2020-07-04	Africa|hCoV-19/Nigeria/OY605-CV170/2020|EPI ISL 527901|B.1.1|Nigeria|2020-06-12	0.0003746108	Africa
Africa|hCoV-19/Gambia/NPHL-1477/2020|EPI ISL 561231|B.1.5|Gambia|2020	Africa|hCoV-19/Nigeria/OY605-CV170/2020|EPI ISL 527901|B.1.1|Nigeria|2020-06-12	0.0003868613	Africa
Africa|hCoV-19/Gambia/NPHL-1514/2020|EPI ISL 561232|B.1.1|Gambia|2020	Africa|hCoV-19/Nigeria/OY605-CV170/2020|EPI ISL 527901|B.1.1|Nigeria|2020-06-12	0.0004369215	Africa
Africa|hCoV-19/Gambia/NPHL-1641/2020|EPI ISL 561235|B.1.292|Gambia|2020-07-31	Africa|hCoV-19/Nigeria/OY605-CV170/2020|EPI ISL 527901|B.1.1|Nigeria|2020-06-12	0.0005572660	Africa
Africa|hCoV-19/Gambia/NPHL-1645/2020|EPI ISL 561236|B.1.1.293|Gambia|2020-08-04	Africa|hCoV-19/Nigeria/OY605-CV170/2020|EPI ISL 527901|B.1.1|Nigeria|2020-06-12	0.0004733400	Africa
Africa|hCoV-19/Gambia/NPHL-1711/2020|EPI ISL 561237|B.1.1.293|Gambia|2020-08-04	Africa|hCoV-19/Nigeria/OY605-CV170/2020|EPI ISL 527901|B.1.1|Nigeria|2020-06-12	0.0004033038	Africa
Africa|hCoV-19/Gambia/NPHL-1746/2020|EPI ISL 561238|B.1.1|Gambia|2020-07-20	Africa|hCoV-19/Nigeria/OY605-CV170/2020|EPI ISL 527901|B.1.1|Nigeria|2020-06-12	0.0003361182	Africa
Africa|hCoV-19/Gambia/NPHL-1921/2020|EPI ISL 561239|B.1.1|Gambia|2020	Africa|hCoV-19/Nigeria/OY605-CV170/2020|EPI ISL 527901|B.1.1|Nigeria|2020-06-12	0.0005041942	Africa
Africa|hCoV-19/Gambia/NPHL-1968/2020|EPI ISL 561240|B.1.1|Gambia|2020-07-16	Africa|hCoV-19/Nigeria/OY605-CV170/2020|EPI ISL 527901|B.1.1|Nigeria|2020-06-12	0.0005041943	Africa
Africa|hCoV-19/Gambia/NPHL-2037/2020|EPI ISL 561241|B.1.1|Gambia|2020-07-15	Africa|hCoV-19/Nigeria/OY605-CV170/2020|EPI ISL 527901|B.1.1|Nigeria|2020-06-12	0.0004705877	Africa
Africa|hCoV-19/Gambia/NPHL-2268/2020|EPI ISL 561242|B.1.1|Gambia|2020	Africa|hCoV-19/Nigeria/OY605-CV170/2020|EPI ISL 527901|B.1.1|Nigeria|2020-06-12	0.0002694852	Africa
Africa|hCoV-19/Gambia/NPHL-2344/2020|EPI ISL 561243|B.1.292|Gambia|2020	Africa|hCoV-19/Nigeria/OY605-CV170/2020|EPI ISL 527901|B.1.1|Nigeria|2020-06-12	0.0006051366	Africa
Africa|hCoV-19/Gambia/NPHL-2374/2020|EPI ISL 561244|B.1.5.12|Gambia|2020	Africa|hCoV-19/Nigeria/OY605-CV170/2020|EPI ISL 527901|B.1.1|Nigeria|2020-06-12	0.0005714645	Africa
Africa|hCoV-19/Gambia/NPHL-242/2020|EPI ISL 561245|B.1.5|Gambia|2020	Africa|hCoV-19/Nigeria/OY605-CV170/2020|EPI ISL 527901|B.1.1|Nigeria|2020-06-12	0.0004033773	Africa
Africa|hCoV-19/Gambia/NPHL-243/2020|EPI ISL 561246|B.1.5|Gambia|2020	Africa|hCoV-19/Nigeria/OY605-CV170/2020|EPI ISL 527901|B.1.1|Nigeria|2020-06-12	0.0003434082	Africa
Africa|hCoV-19/Gambia/NPHL-244/2020|EPI ISL 561247|B.1.1.293|Gambia|2020	Africa|hCoV-19/Nigeria/OY605-CV170/2020|EPI ISL 527901|B.1.1|Nigeria|2020-06-12	0.0004407381	Africa
Africa|hCoV-19/Gambia/NPHL-2443/2020|EPI ISL 561248|B.1.5.12|Gambia|2020	Africa|hCoV-19/Nigeria/OY605-CV170/2020|EPI ISL 527901|B.1.1|Nigeria|2020-06-12	0.0005714456	Africa
Africa|hCoV-19/Gambia/NPHL-2444/2020|EPI ISL 561249|B.1.292|Gambia|2020-07-21	Africa|hCoV-19/Nigeria/OY605-CV170/2020|EPI ISL 527901|B.1.1|Nigeria|2020-06-12	0.0005714567	Africa
Africa|hCoV-19/Gambia/NPHL-2446/2020|EPI ISL 561250|B.1.1|Gambia|2020	Africa|hCoV-19/Nigeria/OY605-CV170/2020|EPI ISL 527901|B.1.1|Nigeria|2020-06-12	0.0004826012	Africa
Africa|hCoV-19/Gambia/NPHL-245/2020|EPI ISL 561251|B.1.1|Gambia|2020	Africa|hCoV-19/Nigeria/OY605-CV170/2020|EPI ISL 527901|B.1.1|Nigeria|2020-06-12	0.0003047092	Africa
Africa|hCoV-19/Gambia/NPHL-2457/2020|EPI ISL 561252|B.1.1|Gambia|2020-07-21	Africa|hCoV-19/Nigeria/OY605-CV170/2020|EPI ISL 527901|B.1.1|Nigeria|2020-06-12	0.0004825846	Africa
Africa|hCoV-19/Gambia/NPHL-2458/2020|EPI ISL 561253|B.1.292|Gambia|2020-07-21	Africa|hCoV-19/Nigeria/OY605-CV170/2020|EPI ISL 527901|B.1.1|Nigeria|2020-06-12	0.0005517516	Africa
Africa|hCoV-19/Gambia/NPHL-2463/2020|EPI ISL 561254|B.1.1|Gambia|2020	Africa|hCoV-19/Nigeria/OY605-CV170/2020|EPI ISL 527901|B.1.1|Nigeria|2020-06-12	0.0004526132	Africa
Africa|hCoV-19/Gambia/NPHL-2465/2020|EPI ISL 561255|B.1.1|Gambia|2020-07-21	Africa|hCoV-19/Nigeria/OY605-CV170/2020|EPI ISL 527901|B.1.1|Nigeria|2020-06-12	0.0004826181	Africa
Africa|hCoV-19/Gambia/NPHL-2469/2020|EPI ISL 561256|B.1.5.12|Gambia|2020-07-21	Africa|hCoV-19/Nigeria/OY605-CV170/2020|EPI ISL 527901|B.1.1|Nigeria|2020-06-12	0.0006206113	Africa
Africa|hCoV-19/Gambia/NPHL-247/2020|EPI ISL 561257|B.1.1.293|Gambia|2020	Africa|hCoV-19/Nigeria/OY605-CV170/2020|EPI ISL 527901|B.1.1|Nigeria|2020-06-12	0.0004369467	Africa
Africa|hCoV-19/Gambia/NPHL-2470/2020|EPI ISL 561258|B.1.1|Gambia|2020-07-21	Africa|hCoV-19/Nigeria/OY605-CV170/2020|EPI ISL 527901|B.1.1|Nigeria|2020-06-12	0.0004826012	Africa
Africa|hCoV-19/Gambia/NPHL-2472/2020|EPI ISL 561259|B.1.5.12|Gambia|2020-07-21	Africa|hCoV-19/Nigeria/OY605-CV170/2020|EPI ISL 527901|B.1.1|Nigeria|2020-06-12	0.0004136612	Africa
Africa|hCoV-19/Gambia/NPHL-2473/2020|EPI ISL 561260|B.1.5.12|Gambia|2020-07-21	Africa|hCoV-19/Nigeria/OY605-CV170/2020|EPI ISL 527901|B.1.1|Nigeria|2020-06-12	0.0007060930	Africa
Africa|hCoV-19/Gambia/NPHL-2478/2020|EPI ISL 561261|B.1.5.12|Gambia|2020-07-21	Africa|hCoV-19/Nigeria/OY605-CV170/2020|EPI ISL 527901|B.1.1|Nigeria|2020-06-12	0.0004178435	Africa
Africa|hCoV-19/Gambia/NPHL-2497/2020|EPI ISL 561262|B.1.1.242|Gambia|2020-07-21	Africa|hCoV-19/Nigeria/OY605-CV170/2020|EPI ISL 527901|B.1.1|Nigeria|2020-06-12	0.0004177751	Africa
Africa|hCoV-19/Gambia/NPHL-2504/2020|EPI ISL 561264|B.1.5.12|Gambia|2020-07-23	Africa|hCoV-19/Nigeria/OY605-CV170/2020|EPI ISL 527901|B.1.1|Nigeria|2020-06-12	0.0006839948	Africa
Africa|hCoV-19/Gambia/NPHL-2514/2020|EPI ISL 561265|B.1.5.12|Gambia|2020-07-21	Africa|hCoV-19/Nigeria/OY605-CV170/2020|EPI ISL 527901|B.1.1|Nigeria|2020-06-12	0.0006206179	Africa
Africa|hCoV-19/Gambia/NPHL-2521/2020|EPI ISL 561266|B.1.5.12|Gambia|2020-07-23	Africa|hCoV-19/Nigeria/OY605-CV170/2020|EPI ISL 527901|B.1.1|Nigeria|2020-06-12	0.0006205924	Africa
Africa|hCoV-19/Gambia/NPHL-2522/2020|EPI ISL 561267|B.1.1.293|Gambia|2020-07-22	Africa|hCoV-19/Nigeria/OY605-CV170/2020|EPI ISL 527901|B.1.1|Nigeria|2020-06-12	0.0004484960	Africa
Africa|hCoV-19/Gambia/NPHL-2524/2020|EPI ISL 561268|B.1.1|Gambia|2020-07-24	Africa|hCoV-19/Nigeria/OY605-CV170/2020|EPI ISL 527901|B.1.1|Nigeria|2020-06-12	0.0004705878	Africa
Africa|hCoV-19/Gambia/NPHL-2529/2020|EPI ISL 561269|B.1.1.293|Gambia|2020-07-21	Africa|hCoV-19/Nigeria/OY605-CV170/2020|EPI ISL 527901|B.1.1|Nigeria|2020-06-12	0.0004136084	Africa
Africa|hCoV-19/Gambia/NPHL-253/2020|EPI ISL 561270|B.1.1.293|Gambia|2020	Africa|hCoV-19/Nigeria/OY605-CV170/2020|EPI ISL 527901|B.1.1|Nigeria|2020-06-12	0.0004705517	Africa
Africa|hCoV-19/Gambia/NPHL-2537/2020|EPI ISL 561271|B.1.1|Gambia|2020	Africa|hCoV-19/Nigeria/OY605-CV170/2020|EPI ISL 527901|B.1.1|Nigeria|2020-06-12	0.0005120657	Africa
Africa|hCoV-19/Gambia/NPHL-2538/2020|EPI ISL 561272|B.1.5.12|Gambia|2020-07-21	Africa|hCoV-19/Nigeria/OY605-CV170/2020|EPI ISL 527901|B.1.1|Nigeria|2020-06-12	0.0005860887	Africa
Africa|hCoV-19/Gambia/NPHL-2550/2020|EPI ISL 561274|B.1.292|Gambia|2020-07-21	Africa|hCoV-19/Nigeria/OY605-CV170/2020|EPI ISL 527901|B.1.1|Nigeria|2020-06-12	0.0005171138	Africa
Africa|hCoV-19/Gambia/NPHL-2554/2020|EPI ISL 561275|B.1.5.12|Gambia|2020	Africa|hCoV-19/Nigeria/OY605-CV170/2020|EPI ISL 527901|B.1.1|Nigeria|2020-06-12	0.0005171389	Africa
Africa|hCoV-19/Gambia/NPHL-2555/2020|EPI ISL 561276|B.1.1|Gambia|2020-07-21	Africa|hCoV-19/Nigeria/OY605-CV170/2020|EPI ISL 527901|B.1.1|Nigeria|2020-06-12	0.0004179087	Africa
Africa|hCoV-19/Gambia/NPHL-256/2020|EPI ISL 561277|B.1.1.293|Gambia|2020	Africa|hCoV-19/Nigeria/OY605-CV170/2020|EPI ISL 527901|B.1.1|Nigeria|2020-06-12	0.0003697130	Africa
Africa|hCoV-19/Gambia/NPHL-2560/2020|EPI ISL 561278|B.1.1|Gambia|2020	Africa|hCoV-19/Nigeria/OY605-CV170/2020|EPI ISL 527901|B.1.1|Nigeria|2020-06-12	0.0004825846	Africa
Africa|hCoV-19/Gambia/NPHL-2567/2020|EPI ISL 561279|B.1|Gambia|2020	Africa|hCoV-19/Nigeria/OY605-CV170/2020|EPI ISL 527901|B.1.1|Nigeria|2020-06-12	0.0007734282	Africa
Africa|hCoV-19/Gambia/NPHL-2573/2020|EPI ISL 561280|B.1.1.293|Gambia|2020	Africa|hCoV-19/Nigeria/OY605-CV170/2020|EPI ISL 527901|B.1.1|Nigeria|2020-06-12	0.0004136654	Africa
Africa|hCoV-19/Gambia/NPHL-2586/2020|EPI ISL 561281|B.1.5.12|Gambia|2020-07-23	Africa|hCoV-19/Nigeria/OY605-CV170/2020|EPI ISL 527901|B.1.1|Nigeria|2020-06-12	0.0004874417	Africa
Africa|hCoV-19/Gambia/NPHL-2588/2020|EPI ISL 561282|B.1.1|Gambia|2020	Africa|hCoV-19/Nigeria/OY605-CV170/2020|EPI ISL 527901|B.1.1|Nigeria|2020-06-12	0.0005378186	Africa
Africa|hCoV-19/Gambia/NPHL-2615/2020|EPI ISL 561283|B.1.1.293|Gambia|2020-08-18	Africa|hCoV-19/Nigeria/OY605-CV170/2020|EPI ISL 527901|B.1.1|Nigeria|2020-06-12	0.0004705514	Africa
Africa|hCoV-19/Gambia/NPHL-2626/2020|EPI ISL 561284|B.1.1.293|Gambia|2020	Africa|hCoV-19/Nigeria/OY605-CV170/2020|EPI ISL 527901|B.1.1|Nigeria|2020-06-12	0.0004706193	Africa
Africa|hCoV-19/Gambia/NPHL-2640/2020|EPI ISL 561285|B.1.5.12|Gambia|2020-06-17	Africa|hCoV-19/Nigeria/OY605-CV170/2020|EPI ISL 527901|B.1.1|Nigeria|2020-06-12	0.0005378436	Africa
Africa|hCoV-19/Gambia/NPHL-266/2020|EPI ISL 561286|B.1.5.12|Gambia|2020	Africa|hCoV-19/Nigeria/OY605-CV170/2020|EPI ISL 527901|B.1.1|Nigeria|2020-06-12	0.0005861209	Africa
Africa|hCoV-19/Gambia/NPHL-2706/2020|EPI ISL 561287|B.1.292|Gambia|2020	Africa|hCoV-19/Nigeria/OY605-CV170/2020|EPI ISL 527901|B.1.1|Nigeria|2020-06-12	0.0006050842	Africa
Africa|hCoV-19/Gambia/NPHL-2712/2020|EPI ISL 561288|B.1.5.12|Gambia|2020-08-03	Africa|hCoV-19/Nigeria/OY605-CV170/2020|EPI ISL 527901|B.1.1|Nigeria|2020-06-12	0.0006387858	Africa
Africa|hCoV-19/Gambia/NPHL-2727/2020|EPI ISL 561289|B.1.5.12|Gambia|2020-08-04	Africa|hCoV-19/Nigeria/OY605-CV170/2020|EPI ISL 527901|B.1.1|Nigeria|2020-06-12	0.0006387579	Africa
Africa|hCoV-19/Gambia/NPHL-2729/2020|EPI ISL 561290|B.1.1|Gambia|2020-07-23	Africa|hCoV-19/Nigeria/OY605-CV170/2020|EPI ISL 527901|B.1.1|Nigeria|2020-06-12	0.0005041943	Africa
Africa|hCoV-19/Gambia/NPHL-2736/2020|EPI ISL 561291|B.1.1.242|Gambia|2020-07-25	Africa|hCoV-19/Nigeria/OY605-CV170/2020|EPI ISL 527901|B.1.1|Nigeria|2020-06-12	0.0005378075	Africa
Africa|hCoV-19/Gambia/NPHL-2759/2020|EPI ISL 561292|B.1.5.12|Gambia|2020-08-07	Africa|hCoV-19/Nigeria/OY605-CV170/2020|EPI ISL 527901|B.1.1|Nigeria|2020-06-12	0.0006051798	Africa
Africa|hCoV-19/Gambia/NPHL-2762/2020|EPI ISL 561293|B.1.5.12|Gambia|2020-07-25	Africa|hCoV-19/Nigeria/OY605-CV170/2020|EPI ISL 527901|B.1.1|Nigeria|2020-06-12	0.0006724037	Africa
Africa|hCoV-19/Gambia/NPHL-2767/2020|EPI ISL 561294|B.1.1.293|Gambia|2020-07-25	Africa|hCoV-19/Nigeria/OY605-CV170/2020|EPI ISL 527901|B.1.1|Nigeria|2020-06-12	0.0005041843	Africa
Africa|hCoV-19/Gambia/NPHL-2768/2020|EPI ISL 561295|B.1.1.293|Gambia|2020-07-27	Africa|hCoV-19/Nigeria/OY605-CV170/2020|EPI ISL 527901|B.1.1|Nigeria|2020-06-12	0.0004369318	Africa
Africa|hCoV-19/Gambia/NPHL-277/2020|EPI ISL 561296|B.1.5.12|Gambia|2020	Africa|hCoV-19/Nigeria/OY605-CV170/2020|EPI ISL 527901|B.1.1|Nigeria|2020-06-12	0.0006387730	Africa
Africa|hCoV-19/Gambia/NPHL-2785/2020|EPI ISL 561297|B.1.1.242|Gambia|2020-07-27	Africa|hCoV-19/Nigeria/OY605-CV170/2020|EPI ISL 527901|B.1.1|Nigeria|2020-06-12	0.0004705578	Africa
Africa|hCoV-19/Gambia/NPHL-2790/2020|EPI ISL 561298|B.1.1.293|Gambia|2020	Africa|hCoV-19/Nigeria/OY605-CV170/2020|EPI ISL 527901|B.1.1|Nigeria|2020-06-12	0.0005041943	Africa
Africa|hCoV-19/Gambia/NPHL-2825/2020|EPI ISL 561299|B.1.5.12|Gambia|2020	Africa|hCoV-19/Nigeria/OY605-CV170/2020|EPI ISL 527901|B.1.1|Nigeria|2020-06-12	0.0006386998	Africa
Africa|hCoV-19/Gambia/NPHL-287/2020|EPI ISL 561300|B.1.1.293|Gambia|2020	Africa|hCoV-19/Nigeria/OY605-CV170/2020|EPI ISL 527901|B.1.1|Nigeria|2020-06-12	0.0004705766	Africa
Africa|hCoV-19/Gambia/NPHL-2889/2020|EPI ISL 561301|B.1.5.12|Gambia|2020	Africa|hCoV-19/Nigeria/OY605-CV170/2020|EPI ISL 527901|B.1.1|Nigeria|2020-06-12	0.0006844356	Africa
Africa|hCoV-19/Gambia/NPHL-2892/2020|EPI ISL 561302|B.1.5.12|Gambia|2020-09-07	Africa|hCoV-19/Nigeria/OY605-CV170/2020|EPI ISL 527901|B.1.1|Nigeria|2020-06-12	0.0006844356	Africa
Africa|hCoV-19/Gambia/NPHL-290/2020|EPI ISL 561303|B.1.1.293|Gambia|2020	Africa|hCoV-19/Nigeria/OY605-CV170/2020|EPI ISL 527901|B.1.1|Nigeria|2020-06-12	0.0004369314	Africa
Africa|hCoV-19/Gambia/NPHL-2909/2020|EPI ISL 561304|B.1.1.293|Gambia|2020-07-26	Africa|hCoV-19/Nigeria/OY605-CV170/2020|EPI ISL 527901|B.1.1|Nigeria|2020-06-12	0.0004705719	Africa
Africa|hCoV-19/Gambia/NPHL-2984/2020|EPI ISL 561307|B.1.1.293|Gambia|2020	Africa|hCoV-19/Nigeria/OY605-CV170/2020|EPI ISL 527901|B.1.1|Nigeria|2020-06-12	0.0005042163	Africa
Africa|hCoV-19/Gambia/NPHL-299/2020|EPI ISL 561308|B.1.1.293|Gambia|2020	Africa|hCoV-19/Nigeria/OY605-CV170/2020|EPI ISL 527901|B.1.1|Nigeria|2020-06-12	0.0004705609	Africa
Africa|hCoV-19/Gambia/NPHL-3047/2020|EPI ISL 561309|B.1.5.12|Gambia|2020-07-28	Africa|hCoV-19/Nigeria/OY605-CV170/2020|EPI ISL 527901|B.1.1|Nigeria|2020-06-12	0.0006788609	Africa
Africa|hCoV-19/Gambia/NPHL-3055/2020|EPI ISL 561310|B.1.5.12|Gambia|2020-07-17	Africa|hCoV-19/Nigeria/OY605-CV170/2020|EPI ISL 527901|B.1.1|Nigeria|2020-06-12	0.0006724031	Africa
Africa|hCoV-19/Gambia/NPHL-3062/2020|EPI ISL 561311|B.1.5.12|Gambia|2020	Africa|hCoV-19/Nigeria/OY605-CV170/2020|EPI ISL 527901|B.1.1|Nigeria|2020-06-12	0.0006788609	Africa
Africa|hCoV-19/Gambia/NPHL-3079/2020|EPI ISL 561312|B.1.5.12|Gambia|2020-07-27	Africa|hCoV-19/Nigeria/OY605-CV170/2020|EPI ISL 527901|B.1.1|Nigeria|2020-06-12	0.0006844356	Africa
Africa|hCoV-19/Gambia/NPHL-3206/2020|EPI ISL 561313|B.1.1.293|Gambia|2020	Africa|hCoV-19/Nigeria/OY605-CV170/2020|EPI ISL 527901|B.1.1|Nigeria|2020-06-12	0.0005378305	Africa
Africa|hCoV-19/Gambia/NPHL-3254/2020|EPI ISL 561315|B.1.5.12|Gambia|2020-07-28	Africa|hCoV-19/Nigeria/OY605-CV170/2020|EPI ISL 527901|B.1.1|Nigeria|2020-06-12	0.0006778725	Africa
Africa|hCoV-19/Gambia/NPHL-3281/2020|EPI ISL 561316|B.1.1|Gambia|2020-07-28	Africa|hCoV-19/Nigeria/OY605-CV170/2020|EPI ISL 527901|B.1.1|Nigeria|2020-06-12	0.0005919198	Africa
Africa|hCoV-19/Gambia/NPHL-483B/2020|EPI ISL 561318|B.1.1|Gambia|2020	Africa|hCoV-19/Nigeria/OY605-CV170/2020|EPI ISL 527901|B.1.1|Nigeria|2020-06-12	0.0005921631	Africa
Africa|hCoV-19/Gambia/NPHL-704/2020|EPI ISL 561320|B.1.1.293|Gambia|2020	Africa|hCoV-19/Nigeria/OY605-CV170/2020|EPI ISL 527901|B.1.1|Nigeria|2020-06-12	0.0006551753	Africa
Africa|hCoV-19/Gambia/NPHL-737/2020|EPI ISL 561323|B.1.1.293|Gambia|2020	Africa|hCoV-19/Nigeria/OY605-CV170/2020|EPI ISL 527901|B.1.1|Nigeria|2020-06-12	0.0003791240	Africa
Africa|hCoV-19/Gambia/NPHL-748/2020|EPI ISL 561324|B.1.1|Gambia|2020	Africa|hCoV-19/Nigeria/OY605-CV170/2020|EPI ISL 527901|B.1.1|Nigeria|2020-06-12	0.0004705879	Africa
Africa|hCoV-19/Gambia/NPHL-758/2020|EPI ISL 561326|B.1.1.293|Gambia|2020	Africa|hCoV-19/Nigeria/OY605-CV170/2020|EPI ISL 527901|B.1.1|Nigeria|2020-06-12	0.0003788107	Africa
Africa|hCoV-19/Gambia/NPHL-760/2020|EPI ISL 561327|B.1.5|Gambia|2020	Africa|hCoV-19/Nigeria/OY605-CV170/2020|EPI ISL 527901|B.1.1|Nigeria|2020-06-12	0.0003047299	Africa
Africa|hCoV-19/Gambia/NPHL-790/2020|EPI ISL 561329|B.1.5|Gambia|2020	Africa|hCoV-19/Nigeria/OY605-CV170/2020|EPI ISL 527901|B.1.1|Nigeria|2020-06-12	0.0002730813	Africa
Africa|hCoV-19/Gambia/NPHL-923/2020|EPI ISL 561330|B.1.5.12|Gambia|2020	Africa|hCoV-19/Nigeria/OY605-CV170/2020|EPI ISL 527901|B.1.1|Nigeria|2020-06-12	0.0005714836	Africa
Africa|hCoV-19/Gambia/NPHL-930/2020|EPI ISL 561331|B.1.5|Gambia|2020	Africa|hCoV-19/Nigeria/OY605-CV170/2020|EPI ISL 527901|B.1.1|Nigeria|2020-06-12	0.0003072258	Africa
Africa|hCoV-19/Gambia/NPHL-941/2020|EPI ISL 561332|B.1.5.12|Gambia|2020	Africa|hCoV-19/Nigeria/OY605-CV170/2020|EPI ISL 527901|B.1.1|Nigeria|2020-06-12	0.0006050982	Africa
Africa|hCoV-19/Gambia/NPHL-956/2020|EPI ISL 561334|B.1.5.12|Gambia|2020	Africa|hCoV-19/Nigeria/OY605-CV170/2020|EPI ISL 527901|B.1.1|Nigeria|2020-06-12	0.0005804067	Africa
Africa|hCoV-19/Ghana/1651 S3/2020|EPI ISL 422387|A.11|Ghana|2020-03-25	Africa|hCoV-19/Nigeria/OY605-CV170/2020|EPI ISL 527901|B.1.1|Nigeria|2020-06-12	0.0007693409	Africa
Africa|hCoV-19/Ghana/1659 S14/2020|EPI ISL 422405|B.1.220|Ghana|2020-03-25	Africa|hCoV-19/Nigeria/OY605-CV170/2020|EPI ISL 527901|B.1.1|Nigeria|2020-06-12	0.0004202665	Africa
Africa|hCoV-19/Ghana/2230 S4/2020|EPI ISL 422390|B.40|Ghana|2020-03-25	Africa|hCoV-19/Nigeria/OY605-CV170/2020|EPI ISL 527901|B.1.1|Nigeria|2020-06-12	0.0006803565	Africa
Africa|hCoV-19/Ghana/2333 S5/2020|EPI ISL 422394|B.1.3|Ghana|2020-03-27	Africa|hCoV-19/Nigeria/OY605-CV170/2020|EPI ISL 527901|B.1.1|Nigeria|2020-06-12	0.0005826321	Africa
Africa|hCoV-19/Ghana/2573 S27/2020|EPI ISL 515082|A|Ghana|2020-03-29	Africa|hCoV-19/Nigeria/OY605-CV170/2020|EPI ISL 527901|B.1.1|Nigeria|2020-06-12	0.0008458731	Africa
Africa|hCoV-19/Ghana/2666 S32/2020|EPI ISL 515083|A|Ghana|2020-03-27	Africa|hCoV-19/Nigeria/OY605-CV170/2020|EPI ISL 527901|B.1.1|Nigeria|2020-06-12	0.0002741854	Africa
Africa|hCoV-19/Ghana/2709 S25/2020|EPI ISL 515084|B.1|Ghana|2020-03-28	Africa|hCoV-19/Nigeria/OY605-CV170/2020|EPI ISL 527901|B.1.1|Nigeria|2020-06-12	0.0005720332	Africa
Africa|hCoV-19/Ghana/2828 S6/2020|EPI ISL 422397|A.11|Ghana|2020-03-29	Africa|hCoV-19/Nigeria/OY605-CV170/2020|EPI ISL 527901|B.1.1|Nigeria|2020-06-12	0.0008861897	Africa
Africa|hCoV-19/Ghana/2852 S30/2020|EPI ISL 515085|B.6|Ghana|2020-03-28	Africa|hCoV-19/Nigeria/OY605-CV170/2020|EPI ISL 527901|B.1.1|Nigeria|2020-06-12	0.0002736043	Africa
Africa|hCoV-19/Ghana/2914 S8/2020|EPI ISL 422399|B.1.1|Ghana|2020-03-30	Africa|hCoV-19/Nigeria/OY605-CV170/2020|EPI ISL 527901|B.1.1|Nigeria|2020-06-12	0.0003467744	Africa
Africa|hCoV-19/Ghana/34927 S20/2020|EPI ISL 515086|A.11|Ghana|2020-05-23	Africa|hCoV-19/Nigeria/OY605-CV170/2020|EPI ISL 527901|B.1.1|Nigeria|2020-06-12	0.0007468827	Africa
Africa|hCoV-19/Ghana/34928 S21/2020|EPI ISL 515087|A.11|Ghana|2020-05-23	Africa|hCoV-19/Nigeria/OY605-CV170/2020|EPI ISL 527901|B.1.1|Nigeria|2020-06-12	0.0008515686	Africa
Africa|hCoV-19/Ghana/34980 S22/2020|EPI ISL 515088|B.1.1|Ghana|2020-05-23	Africa|hCoV-19/Nigeria/OY605-CV170/2020|EPI ISL 527901|B.1.1|Nigeria|2020-06-12	0.0002772063	Africa
Africa|hCoV-19/Ghana/34983 S40/2020|EPI ISL 515089|B.1.1|Ghana|2020-05-23	Africa|hCoV-19/Nigeria/OY605-CV170/2020|EPI ISL 527901|B.1.1|Nigeria|2020-06-12	0.0003753948	Africa
Africa|hCoV-19/Ghana/35012 S17/2020|EPI ISL 515090|B.1.1|Ghana|2020-05-23	Africa|hCoV-19/Nigeria/OY605-CV170/2020|EPI ISL 527901|B.1.1|Nigeria|2020-06-12	0.0004033272	Africa
Africa|hCoV-19/Ghana/35019 S18/2020|EPI ISL 515091|B.1.1|Ghana|2020-05-23	Africa|hCoV-19/Nigeria/OY605-CV170/2020|EPI ISL 527901|B.1.1|Nigeria|2020-06-12	0.0002750623	Africa
Africa|hCoV-19/Ghana/35183 S24/2020|EPI ISL 515092|A|Ghana|2020-05-24	Africa|hCoV-19/Nigeria/OY605-CV170/2020|EPI ISL 527901|B.1.1|Nigeria|2020-06-12	0.0002781988	Africa
Africa|hCoV-19/Ghana/35280 S41/2020|EPI ISL 515093|A|Ghana|2020-05-24	Africa|hCoV-19/Nigeria/OY605-CV170/2020|EPI ISL 527901|B.1.1|Nigeria|2020-06-12	0.0007580672	Africa
Africa|hCoV-19/Ghana/35394 S49/2020|EPI ISL 515094|B.1.1.307|Ghana|2020-05-24	Africa|hCoV-19/Nigeria/OY605-CV170/2020|EPI ISL 527901|B.1.1|Nigeria|2020-06-12	0.0003101155	Africa
Africa|hCoV-19/Ghana/35466 S19/2020|EPI ISL 515095|B.1.1|Ghana|2020-05-24	Africa|hCoV-19/Nigeria/OY605-CV170/2020|EPI ISL 527901|B.1.1|Nigeria|2020-06-12	0.0003411528	Africa
Africa|hCoV-19/Ghana/35563 S37/2020|EPI ISL 515096|A.11|Ghana|2020-05-24	Africa|hCoV-19/Nigeria/OY605-CV170/2020|EPI ISL 527901|B.1.1|Nigeria|2020-06-12	0.0009078857	Africa
Africa|hCoV-19/Ghana/36523 S23/2020|EPI ISL 515097|A|Ghana|2020-05-27	Africa|hCoV-19/Nigeria/OY605-CV170/2020|EPI ISL 527901|B.1.1|Nigeria|2020-06-12	0.0004109093	Africa
Africa|hCoV-19/Ghana/81216 S36/2020|EPI ISL 515098|A|Ghana|2020-05-20	Africa|hCoV-19/Nigeria/OY605-CV170/2020|EPI ISL 527901|B.1.1|Nigeria|2020-06-12	0.0008453377	Africa
Africa|hCoV-19/Ghana/81219 S34/2020|EPI ISL 515099|B.1.1|Ghana|2020-05-20	Africa|hCoV-19/Nigeria/OY605-CV170/2020|EPI ISL 527901|B.1.1|Nigeria|2020-06-12	0.0002730628	Africa
Africa|hCoV-19/Ghana/82879 S48/2020|EPI ISL 515100|B.1|Ghana|2020-05-20	Africa|hCoV-19/Nigeria/OY605-CV170/2020|EPI ISL 527901|B.1.1|Nigeria|2020-06-12	0.0005750792	Africa
Africa|hCoV-19/Ghana/83637 S29/2020|EPI ISL 515101|B.1.1|Ghana|2020-05-22	Africa|hCoV-19/Nigeria/OY605-CV170/2020|EPI ISL 527901|B.1.1|Nigeria|2020-06-12	0.0003037878	Africa
Africa|hCoV-19/Ghana/84049 S31/2020|EPI ISL 515102|B.1|Ghana|2020-05-25	Africa|hCoV-19/Nigeria/OY605-CV170/2020|EPI ISL 527901|B.1.1|Nigeria|2020-06-12	0.0006064903	Africa
Africa|hCoV-19/Ghana/84162 S45/2020|EPI ISL 515103|A|Ghana|2020-04-25	Africa|hCoV-19/Nigeria/OY605-CV170/2020|EPI ISL 527901|B.1.1|Nigeria|2020-06-12	0.0007236129	Africa
Africa|hCoV-19/Ghana/84182 S43/2020|EPI ISL 515104|B.1.1|Ghana|2020-05-25	Africa|hCoV-19/Nigeria/OY605-CV170/2020|EPI ISL 527901|B.1.1|Nigeria|2020-06-12	0.0004436499	Africa
Africa|hCoV-19/Ghana/84210 S44/2020|EPI ISL 515105|A|Ghana|2020-05-24	Africa|hCoV-19/Nigeria/OY605-CV170/2020|EPI ISL 527901|B.1.1|Nigeria|2020-06-12	0.0007812726	Africa
Africa|hCoV-19/Ghana/84218 S47/2020|EPI ISL 515106|A|Ghana|2020-05-25	Africa|hCoV-19/Nigeria/OY605-CV170/2020|EPI ISL 527901|B.1.1|Nigeria|2020-06-12	0.0008622492	Africa
Africa|hCoV-19/Ghana/84260 S28/2020|EPI ISL 515107|A|Ghana|2020-05-25	Africa|hCoV-19/Nigeria/OY605-CV170/2020|EPI ISL 527901|B.1.1|Nigeria|2020-06-12	0.0007464446	Africa
Africa|hCoV-19/Ghana/84279 S42/2020|EPI ISL 515108|B.1|Ghana|2020-05-25	Africa|hCoV-19/Nigeria/OY605-CV170/2020|EPI ISL 527901|B.1.1|Nigeria|2020-06-12	0.0006104803	Africa
Africa|hCoV-19/Ghana/84301 S35/2020|EPI ISL 515109|A.11|Ghana|2020-05-24	Africa|hCoV-19/Nigeria/OY605-CV170/2020|EPI ISL 527901|B.1.1|Nigeria|2020-06-12	0.0007370863	Africa
Africa|hCoV-19/Ghana/84430 S51/2020|EPI ISL 515110|B.1.1.307|Ghana|2020-05-25	Africa|hCoV-19/Nigeria/OY605-CV170/2020|EPI ISL 527901|B.1.1|Nigeria|2020-06-12	0.0003044825	Africa
Africa|hCoV-19/Ghana/84438 S50/2020|EPI ISL 515111|A|Ghana|2020-05-24	Africa|hCoV-19/Nigeria/OY605-CV170/2020|EPI ISL 527901|B.1.1|Nigeria|2020-06-12	0.0007436692	Africa
Africa|hCoV-19/Ghana/84484 S16/2020|EPI ISL 515112|B.1.1|Ghana|2020-05-25	Africa|hCoV-19/Nigeria/OY605-CV170/2020|EPI ISL 527901|B.1.1|Nigeria|2020-06-12	0.0003791764	Africa
Africa|hCoV-19/Ghana/KATH23/2020|EPI ISL 515181|A.11|Ghana|2020-03-22	Africa|hCoV-19/Nigeria/OY605-CV170/2020|EPI ISL 527901|B.1.1|Nigeria|2020-06-12	0.0007397341	Africa
Africa|hCoV-19/Ghana/TTH10/2020|EPI ISL 515182|A|Ghana|2020-03-27	Africa|hCoV-19/Nigeria/OY605-CV170/2020|EPI ISL 527901|B.1.1|Nigeria|2020-06-12	0.0007060243	Africa
Africa|hCoV-19/Ghana/TTH11/2020|EPI ISL 515183|A|Ghana|2020-03-27	Africa|hCoV-19/Nigeria/OY605-CV170/2020|EPI ISL 527901|B.1.1|Nigeria|2020-06-12	0.0007083580	Africa
Africa|hCoV-19/Ghana/TTH6/2020|EPI ISL 515248|A|Ghana|2020-03-27	Africa|hCoV-19/Nigeria/OY605-CV170/2020|EPI ISL 527901|B.1.1|Nigeria|2020-06-12	0.0007766621	Africa
Africa|hCoV-19/Kenya/C1092/2020|EPI ISL 457849|B.1.5|Kenya|2020-04-18	Africa|hCoV-19/Nigeria/OY605-CV170/2020|EPI ISL 527901|B.1.1|Nigeria|2020-06-12	0.0004548771	Africa
Africa|hCoV-19/Kenya/C1102/2020|EPI ISL 568708|B.1.5|Kenya|2020-04-19	Africa|hCoV-19/Nigeria/OY605-CV170/2020|EPI ISL 527901|B.1.1|Nigeria|2020-06-12	0.0005483617	Africa
Africa|hCoV-19/Kenya/C1162/2020|EPI ISL 457850|B.1.5|Kenya|2020-04-19	Africa|hCoV-19/Nigeria/OY605-CV170/2020|EPI ISL 527901|B.1.1|Nigeria|2020-06-12	0.0004154546	Africa
Africa|hCoV-19/Kenya/C1216/2020|EPI ISL 457854|B.1.5|Kenya|2020-04-19	Africa|hCoV-19/Nigeria/OY605-CV170/2020|EPI ISL 527901|B.1.1|Nigeria|2020-06-12	0.0004369707	Africa
Africa|hCoV-19/Kenya/C1292/2020|EPI ISL 457856|B|Kenya|2020-04-20	Africa|hCoV-19/Nigeria/OY605-CV170/2020|EPI ISL 527901|B.1.1|Nigeria|2020-06-12	0.0004456933	Africa
Africa|hCoV-19/Kenya/C1357/2020|EPI ISL 457858|B.1.5|Kenya|2020-04-20	Africa|hCoV-19/Nigeria/OY605-CV170/2020|EPI ISL 527901|B.1.1|Nigeria|2020-06-12	0.0004215400	Africa
Africa|hCoV-19/Kenya/C1422/2020|EPI ISL 457861|B.1|Kenya|2020-04-20	Africa|hCoV-19/Nigeria/OY605-CV170/2020|EPI ISL 527901|B.1.1|Nigeria|2020-06-12	0.0004587880	Africa
Africa|hCoV-19/Kenya/C1499/2020|EPI ISL 457863|B.1.5|Kenya|2020-04-20	Africa|hCoV-19/Nigeria/OY605-CV170/2020|EPI ISL 527901|B.1.1|Nigeria|2020-06-12	0.0004456533	Africa
Africa|hCoV-19/Kenya/C1646/2020|EPI ISL 457865|B.1.5|Kenya|2020-04-21	Africa|hCoV-19/Nigeria/OY605-CV170/2020|EPI ISL 527901|B.1.1|Nigeria|2020-06-12	0.0004264368	Africa
Africa|hCoV-19/Kenya/C1739/2020|EPI ISL 457866|B|Kenya|2020-04-22	Africa|hCoV-19/Nigeria/OY605-CV170/2020|EPI ISL 527901|B.1.1|Nigeria|2020-06-12	0.0004574596	Africa
Africa|hCoV-19/Kenya/C1751/2020|EPI ISL 457867|B.1.5|Kenya|2020-04-22	Africa|hCoV-19/Nigeria/OY605-CV170/2020|EPI ISL 527901|B.1.1|Nigeria|2020-06-12	0.0004033222	Africa
Africa|hCoV-19/Kenya/C21582/2020|EPI ISL 568872|B.1|Kenya|2020-06-22	Africa|hCoV-19/Nigeria/OY605-CV170/2020|EPI ISL 527901|B.1.1|Nigeria|2020-06-12	0.0006724037	Africa
Africa|hCoV-19/Kenya/C22/2020|EPI ISL 457845|B.1.5|Kenya|2020-03-17	Africa|hCoV-19/Nigeria/OY605-CV170/2020|EPI ISL 527901|B.1.1|Nigeria|2020-06-12	0.0004220288	Africa
Africa|hCoV-19/Kenya/C2439/2020|EPI ISL 457877|B.1.5|Kenya|2020-04-24	Africa|hCoV-19/Nigeria/OY605-CV170/2020|EPI ISL 527901|B.1.1|Nigeria|2020-06-12	0.0004753492	Africa
Africa|hCoV-19/Kenya/C2449/2020|EPI ISL 457878|B.1.5|Kenya|2020-04-24	Africa|hCoV-19/Nigeria/OY605-CV170/2020|EPI ISL 527901|B.1.1|Nigeria|2020-06-12	0.0004518845	Africa
Africa|hCoV-19/Kenya/C2469/2020|EPI ISL 457879|B.1.5|Kenya|2020-04-24	Africa|hCoV-19/Nigeria/OY605-CV170/2020|EPI ISL 527901|B.1.1|Nigeria|2020-06-12	0.0004093063	Africa
Africa|hCoV-19/Kenya/C253/2020|EPI ISL 457868|B.1|Kenya|2020-04-03	Africa|hCoV-19/Nigeria/OY605-CV170/2020|EPI ISL 527901|B.1.1|Nigeria|2020-06-12	0.0004369610	Africa
Africa|hCoV-19/Kenya/C256/2020|EPI ISL 568697|B.1.5|Kenya|2020-04-04	Africa|hCoV-19/Nigeria/OY605-CV170/2020|EPI ISL 527901|B.1.1|Nigeria|2020-06-12	0.0004889102	Africa
Africa|hCoV-19/Kenya/C2582/2020|EPI ISL 457883|B.1.5|Kenya|2020-04-25	Africa|hCoV-19/Nigeria/OY605-CV170/2020|EPI ISL 527901|B.1.1|Nigeria|2020-06-12	0.0004844157	Africa
Africa|hCoV-19/Kenya/C2685/2020|EPI ISL 457884|B.1.5|Kenya|2020-04-25	Africa|hCoV-19/Nigeria/OY605-CV170/2020|EPI ISL 527901|B.1.1|Nigeria|2020-06-12	0.0004714220	Africa
Africa|hCoV-19/Kenya/C2777/2020|EPI ISL 457887|B.1|Kenya|2020-04-26	Africa|hCoV-19/Nigeria/OY605-CV170/2020|EPI ISL 527901|B.1.1|Nigeria|2020-06-12	0.0004264220	Africa
Africa|hCoV-19/Kenya/C2826/2020|EPI ISL 457891|B.1.5|Kenya|2020-04-27	Africa|hCoV-19/Nigeria/OY605-CV170/2020|EPI ISL 527901|B.1.1|Nigeria|2020-06-12	0.0004073888	Africa
Africa|hCoV-19/Kenya/C2847/2020|EPI ISL 457892|B.1.5|Kenya|2020-04-27	Africa|hCoV-19/Nigeria/OY605-CV170/2020|EPI ISL 527901|B.1.1|Nigeria|2020-06-12	0.0004215835	Africa
Africa|hCoV-19/Kenya/C293/2020|EPI ISL 457871|A|Kenya|2020-04-04	Africa|hCoV-19/Nigeria/OY605-CV170/2020|EPI ISL 527901|B.1.1|Nigeria|2020-06-12	0.0007320049	Africa
Africa|hCoV-19/Kenya/C310/2020|EPI ISL 457874|B.4|Kenya|2020-04-04	Africa|hCoV-19/Nigeria/OY605-CV170/2020|EPI ISL 527901|B.1.1|Nigeria|2020-06-12	0.0008912176	Africa
Africa|hCoV-19/Kenya/C3129/2020|EPI ISL 457897|B.1.5|Kenya|2020-04-28	Africa|hCoV-19/Nigeria/OY605-CV170/2020|EPI ISL 527901|B.1.1|Nigeria|2020-06-12	0.0004392696	Africa
Africa|hCoV-19/Kenya/C314/2020|EPI ISL 457875|A|Kenya|2020-04-04	Africa|hCoV-19/Nigeria/OY605-CV170/2020|EPI ISL 527901|B.1.1|Nigeria|2020-06-12	0.0007733134	Africa
Africa|hCoV-19/Kenya/C316/2020|EPI ISL 457876|B.4|Kenya|2020-04-04	Africa|hCoV-19/Nigeria/OY605-CV170/2020|EPI ISL 527901|B.1.1|Nigeria|2020-06-12	0.0008994274	Africa
Africa|hCoV-19/Kenya/C3194/2020|EPI ISL 457901|B.1.5|Kenya|2020-04-28	Africa|hCoV-19/Nigeria/OY605-CV170/2020|EPI ISL 527901|B.1.1|Nigeria|2020-06-12	0.0004844030	Africa
Africa|hCoV-19/Kenya/C3205/2020|EPI ISL 457902|B.1.5|Kenya|2020-04-28	Africa|hCoV-19/Nigeria/OY605-CV170/2020|EPI ISL 527901|B.1.1|Nigeria|2020-06-12	0.0004117205	Africa
Africa|hCoV-19/Kenya/C3208/2020|EPI ISL 457903|B.1.5|Kenya|2020-04-28	Africa|hCoV-19/Nigeria/OY605-CV170/2020|EPI ISL 527901|B.1.1|Nigeria|2020-06-12	0.0004204760	Africa
Africa|hCoV-19/Kenya/C3381/2020|EPI ISL 568714|B.1.5|Kenya|2020-04-30	Africa|hCoV-19/Nigeria/OY605-CV170/2020|EPI ISL 527901|B.1.1|Nigeria|2020-06-12	0.0004413465	Africa
Africa|hCoV-19/Kenya/C3427/2020|EPI ISL 457906|B.1.5|Kenya|2020-04-29	Africa|hCoV-19/Nigeria/OY605-CV170/2020|EPI ISL 527901|B.1.1|Nigeria|2020-06-12	0.0004748648	Africa
Africa|hCoV-19/Kenya/C3457/2020|EPI ISL 568715|B.1|Kenya|2020-04-30	Africa|hCoV-19/Nigeria/OY605-CV170/2020|EPI ISL 527901|B.1.1|Nigeria|2020-06-12	0.0005194280	Africa
Africa|hCoV-19/Kenya/C3739/2020|EPI ISL 568717|B.1.5|Kenya|2020-05-04	Africa|hCoV-19/Nigeria/OY605-CV170/2020|EPI ISL 527901|B.1.1|Nigeria|2020-06-12	0.0004073882	Africa
Africa|hCoV-19/Kenya/C389/2020|EPI ISL 568698|B.1.5|Kenya|2020-04-07	Africa|hCoV-19/Nigeria/OY605-CV170/2020|EPI ISL 527901|B.1.1|Nigeria|2020-06-12	0.0004110022	Africa
Africa|hCoV-19/Kenya/C3980/2020|EPI ISL 568719|B.1|Kenya|2020-05-05	Africa|hCoV-19/Nigeria/OY605-CV170/2020|EPI ISL 527901|B.1.1|Nigeria|2020-06-12	0.0004443895	Africa
Africa|hCoV-19/Kenya/C4083/2020|EPI ISL 568721|B.1.5|Kenya|2020-05-05	Africa|hCoV-19/Nigeria/OY605-CV170/2020|EPI ISL 527901|B.1.1|Nigeria|2020-06-12	0.0004911667	Africa
Africa|hCoV-19/Kenya/C4195/2020|EPI ISL 568723|B.1.5|Kenya|2020-06-05	Africa|hCoV-19/Nigeria/OY605-CV170/2020|EPI ISL 527901|B.1.1|Nigeria|2020-06-12	0.0004074027	Africa
Africa|hCoV-19/Kenya/C4199/2020|EPI ISL 568724|B.1.5|Kenya|2020-05-06	Africa|hCoV-19/Nigeria/OY605-CV170/2020|EPI ISL 527901|B.1.1|Nigeria|2020-06-12	0.0004801027	Africa
Africa|hCoV-19/Kenya/C4214/2020|EPI ISL 568725|B.1|Kenya|2020-06-05	Africa|hCoV-19/Nigeria/OY605-CV170/2020|EPI ISL 527901|B.1.1|Nigeria|2020-06-12	0.0004369423	Africa
Africa|hCoV-19/Kenya/C4419/2020|EPI ISL 568727|B.1|Kenya|2020-05-07	Africa|hCoV-19/Nigeria/OY605-CV170/2020|EPI ISL 527901|B.1.1|Nigeria|2020-06-12	0.0005046711	Africa
Africa|hCoV-19/Kenya/C4420/2020|EPI ISL 568728|B.1.5|Kenya|2020-05-07	Africa|hCoV-19/Nigeria/OY605-CV170/2020|EPI ISL 527901|B.1.1|Nigeria|2020-06-12	0.0004845216	Africa
Africa|hCoV-19/Kenya/C4585/2020|EPI ISL 568730|B.1.5|Kenya|2020-05-08	Africa|hCoV-19/Nigeria/OY605-CV170/2020|EPI ISL 527901|B.1.1|Nigeria|2020-06-12	0.0004413666	Africa
Africa|hCoV-19/Kenya/C460/2020|EPI ISL 457910|B.1.5|Kenya|2020-04-08	Africa|hCoV-19/Nigeria/OY605-CV170/2020|EPI ISL 527901|B.1.1|Nigeria|2020-06-12	0.0004177829	Africa
Africa|hCoV-19/Kenya/C4691/2020|EPI ISL 568733|B.1.5|Kenya|2020-05-09	Africa|hCoV-19/Nigeria/OY605-CV170/2020|EPI ISL 527901|B.1.1|Nigeria|2020-06-12	0.0004129817	Africa
Africa|hCoV-19/Kenya/C4710/2020|EPI ISL 568735|B.1.5|Kenya|2020-05-08	Africa|hCoV-19/Nigeria/OY605-CV170/2020|EPI ISL 527901|B.1.1|Nigeria|2020-06-12	0.0005042230	Africa
Africa|hCoV-19/Kenya/C4717/2020|EPI ISL 568737|B.1.5|Kenya|2020-05-08	Africa|hCoV-19/Nigeria/OY605-CV170/2020|EPI ISL 527901|B.1.1|Nigeria|2020-06-12	0.0004613107	Africa
Africa|hCoV-19/Kenya/C4872/2020|EPI ISL 568741|B.1.5|Kenya|2020-05-08	Africa|hCoV-19/Nigeria/OY605-CV170/2020|EPI ISL 527901|B.1.1|Nigeria|2020-06-12	0.0004455095	Africa
Africa|hCoV-19/Kenya/C4895/2020|EPI ISL 568742|B.1.5|Kenya|2020-05-08	Africa|hCoV-19/Nigeria/OY605-CV170/2020|EPI ISL 527901|B.1.1|Nigeria|2020-06-12	0.0005145121	Africa
Africa|hCoV-19/Kenya/C5008/2020|EPI ISL 568744|B.1|Kenya|2020-05-08	Africa|hCoV-19/Nigeria/OY605-CV170/2020|EPI ISL 527901|B.1.1|Nigeria|2020-06-12	0.0004547135	Africa
Africa|hCoV-19/Kenya/C5011/2020|EPI ISL 568745|B.1.5|Kenya|2020-05-08	Africa|hCoV-19/Nigeria/OY605-CV170/2020|EPI ISL 527901|B.1.1|Nigeria|2020-06-12	0.0004800533	Africa
Africa|hCoV-19/Kenya/C5119/2020|EPI ISL 568750|B.1|Kenya|2020-05-09	Africa|hCoV-19/Nigeria/OY605-CV170/2020|EPI ISL 527901|B.1.1|Nigeria|2020-06-12	0.0004413963	Africa
Africa|hCoV-19/Kenya/C5177/2020|EPI ISL 568752|B.1.5|Kenya|2020-05-09	Africa|hCoV-19/Nigeria/OY605-CV170/2020|EPI ISL 527901|B.1.1|Nigeria|2020-06-12	0.0004458414	Africa
Africa|hCoV-19/Kenya/C5178/2020|EPI ISL 568753|B.1.5|Kenya|2020-05-09	Africa|hCoV-19/Nigeria/OY605-CV170/2020|EPI ISL 527901|B.1.1|Nigeria|2020-06-12	0.0004589669	Africa
Africa|hCoV-19/Kenya/C5246/2020|EPI ISL 568754|B.1.5|Kenya|2020-05-09	Africa|hCoV-19/Nigeria/OY605-CV170/2020|EPI ISL 527901|B.1.1|Nigeria|2020-06-12	0.0004418526	Africa
Africa|hCoV-19/Kenya/C5288/2020|EPI ISL 568755|B.1.5|Kenya|2020-05-10	Africa|hCoV-19/Nigeria/OY605-CV170/2020|EPI ISL 527901|B.1.1|Nigeria|2020-06-12	0.0005197670	Africa
Africa|hCoV-19/Kenya/C5289/2020|EPI ISL 568756|B.1.5|Kenya|2020-05-10	Africa|hCoV-19/Nigeria/OY605-CV170/2020|EPI ISL 527901|B.1.1|Nigeria|2020-06-12	0.0004236527	Africa
Africa|hCoV-19/Kenya/C5328/2020|EPI ISL 568760|B.1.5|Kenya|2020-05-10	Africa|hCoV-19/Nigeria/OY605-CV170/2020|EPI ISL 527901|B.1.1|Nigeria|2020-06-12	0.0004459227	Africa
Africa|hCoV-19/Kenya/C5335/2020|EPI ISL 568762|B.1.5|Kenya|2020-05-10	Africa|hCoV-19/Nigeria/OY605-CV170/2020|EPI ISL 527901|B.1.1|Nigeria|2020-06-12	0.0004463050	Africa
Africa|hCoV-19/Kenya/C5384/2020|EPI ISL 568764|B.1.5|Kenya|2020-05-10	Africa|hCoV-19/Nigeria/OY605-CV170/2020|EPI ISL 527901|B.1.1|Nigeria|2020-06-12	0.0005042059	Africa
Africa|hCoV-19/Kenya/C54/2020|EPI ISL 457847|B.1|Kenya|2020-03-24	Africa|hCoV-19/Nigeria/OY605-CV170/2020|EPI ISL 527901|B.1.1|Nigeria|2020-06-12	0.0004795388	Africa
Africa|hCoV-19/Kenya/C544/2020|EPI ISL 457911|B.1.5|Kenya|2020-04-10	Africa|hCoV-19/Nigeria/OY605-CV170/2020|EPI ISL 527901|B.1.1|Nigeria|2020-06-12	0.0004177978	Africa
Africa|hCoV-19/Kenya/C5442/2020|EPI ISL 568767|B.1.5|Kenya|2020-05-10	Africa|hCoV-19/Nigeria/OY605-CV170/2020|EPI ISL 527901|B.1.1|Nigeria|2020-06-12	0.0004753495	Africa
Africa|hCoV-19/Kenya/C569/2020|EPI ISL 568700|B.1|Kenya|2020-04-12	Africa|hCoV-19/Nigeria/OY605-CV170/2020|EPI ISL 527901|B.1.1|Nigeria|2020-06-12	0.0004544752	Africa
Africa|hCoV-19/Kenya/C5695/2020|EPI ISL 568770|B.1.5|Kenya|2020-05-11	Africa|hCoV-19/Nigeria/OY605-CV170/2020|EPI ISL 527901|B.1.1|Nigeria|2020-06-12	0.0005093245	Africa
Africa|hCoV-19/Kenya/C5701/2020|EPI ISL 568772|B.1|Kenya|2020-05-11	Africa|hCoV-19/Nigeria/OY605-CV170/2020|EPI ISL 527901|B.1.1|Nigeria|2020-06-12	0.0004413767	Africa
Africa|hCoV-19/Kenya/C571/2020|EPI ISL 568702|A|Kenya|2020-04-12	Africa|hCoV-19/Nigeria/OY605-CV170/2020|EPI ISL 527901|B.1.1|Nigeria|2020-06-12	0.0007396589	Africa
Africa|hCoV-19/Kenya/C5767/2020|EPI ISL 568773|B.1.5|Kenya|2020-05-11	Africa|hCoV-19/Nigeria/OY605-CV170/2020|EPI ISL 527901|B.1.1|Nigeria|2020-06-12	0.0005593892	Africa
Africa|hCoV-19/Kenya/C5811/2020|EPI ISL 568775|B.1.5|Kenya|2020-05-11	Africa|hCoV-19/Nigeria/OY605-CV170/2020|EPI ISL 527901|B.1.1|Nigeria|2020-06-12	0.0004413772	Africa
Africa|hCoV-19/Kenya/C5813/2020|EPI ISL 568776|B.1|Kenya|2020-05-11	Africa|hCoV-19/Nigeria/OY605-CV170/2020|EPI ISL 527901|B.1.1|Nigeria|2020-06-12	0.0004458415	Africa
Africa|hCoV-19/Kenya/C5835/2020|EPI ISL 568777|B.1.5|Kenya|2020-05-12	Africa|hCoV-19/Nigeria/OY605-CV170/2020|EPI ISL 527901|B.1.1|Nigeria|2020-06-12	0.0004798230	Africa
Africa|hCoV-19/Kenya/C587/2020|EPI ISL 457912|B.1.5|Kenya|2020-04-11	Africa|hCoV-19/Nigeria/OY605-CV170/2020|EPI ISL 527901|B.1.1|Nigeria|2020-06-12	0.0004524702	Africa
Africa|hCoV-19/Kenya/C589/2020|EPI ISL 457913|B.1.5|Kenya|2020-04-11	Africa|hCoV-19/Nigeria/OY605-CV170/2020|EPI ISL 527901|B.1.1|Nigeria|2020-06-12	0.0004110292	Africa
Africa|hCoV-19/Kenya/C5902/2020|EPI ISL 568779|B.1.5|Kenya|2020-05-12	Africa|hCoV-19/Nigeria/OY605-CV170/2020|EPI ISL 527901|B.1.1|Nigeria|2020-06-12	0.0004502881	Africa
Africa|hCoV-19/Kenya/C5911/2020|EPI ISL 568780|B.1.5|Kenya|2020-05-12	Africa|hCoV-19/Nigeria/OY605-CV170/2020|EPI ISL 527901|B.1.1|Nigeria|2020-06-12	0.0004501747	Africa
Africa|hCoV-19/Kenya/C5914/2020|EPI ISL 568782|B.1.5|Kenya|2020-05-12	Africa|hCoV-19/Nigeria/OY605-CV170/2020|EPI ISL 527901|B.1.1|Nigeria|2020-06-12	0.0004758022	Africa
Africa|hCoV-19/Kenya/C6186/2020|EPI ISL 568787|B.1.5|Kenya|2020-05-13	Africa|hCoV-19/Nigeria/OY605-CV170/2020|EPI ISL 527901|B.1.1|Nigeria|2020-06-12	0.0005145364	Africa
Africa|hCoV-19/Kenya/C6255/2020|EPI ISL 568790|B.1.1.33|Kenya|2020-05-13	Africa|hCoV-19/Nigeria/OY605-CV170/2020|EPI ISL 527901|B.1.1|Nigeria|2020-06-12	0.0005096287	Africa
Africa|hCoV-19/Kenya/C6298/2020|EPI ISL 568792|B.1|Kenya|2020-05-13	Africa|hCoV-19/Nigeria/OY605-CV170/2020|EPI ISL 527901|B.1.1|Nigeria|2020-06-12	0.0004543909	Africa
Africa|hCoV-19/Kenya/C6369/2020|EPI ISL 568794|B.1|Kenya|2020-05-14	Africa|hCoV-19/Nigeria/OY605-CV170/2020|EPI ISL 527901|B.1.1|Nigeria|2020-06-12	0.0005236109	Africa
Africa|hCoV-19/Kenya/C6380/2020|EPI ISL 568798|B.1.5|Kenya|2020-05-15	Africa|hCoV-19/Nigeria/OY605-CV170/2020|EPI ISL 527901|B.1.1|Nigeria|2020-06-12	0.0004198001	Africa
Africa|hCoV-19/Kenya/C6384/2020|EPI ISL 568799|B.1|Kenya|2020-05-14	Africa|hCoV-19/Nigeria/OY605-CV170/2020|EPI ISL 527901|B.1.1|Nigeria|2020-06-12	0.0004456783	Africa
Africa|hCoV-19/Kenya/C639/2020|EPI ISL 568703|B|Kenya|2020-04-14	Africa|hCoV-19/Nigeria/OY605-CV170/2020|EPI ISL 527901|B.1.1|Nigeria|2020-06-12	0.0005238530	Africa
Africa|hCoV-19/Kenya/C6518/2020|EPI ISL 568803|B.1.5|Kenya|2020-05-14	Africa|hCoV-19/Nigeria/OY605-CV170/2020|EPI ISL 527901|B.1.1|Nigeria|2020-06-12	0.0005272531	Africa
Africa|hCoV-19/Kenya/C6524/2020|EPI ISL 568805|A|Kenya|2020-05-14	Africa|hCoV-19/Nigeria/OY605-CV170/2020|EPI ISL 527901|B.1.1|Nigeria|2020-06-12	0.0007937326	Africa
Africa|hCoV-19/Kenya/C656/2020|EPI ISL 457915|B.1.5|Kenya|2020-04-13	Africa|hCoV-19/Nigeria/OY605-CV170/2020|EPI ISL 527901|B.1.1|Nigeria|2020-06-12	0.0004706052	Africa
Africa|hCoV-19/Kenya/C6564/2020|EPI ISL 568806|B.1.5|Kenya|2020-05-14	Africa|hCoV-19/Nigeria/OY605-CV170/2020|EPI ISL 527901|B.1.1|Nigeria|2020-06-12	0.0005293793	Africa
Africa|hCoV-19/Kenya/C6878/2020|EPI ISL 568813|B.1.1|Kenya|2020-05-15	Africa|hCoV-19/Nigeria/OY605-CV170/2020|EPI ISL 527901|B.1.1|Nigeria|2020-06-12	0.0003207789	Africa
Africa|hCoV-19/Kenya/C6914/2020|EPI ISL 568817|B.1|Kenya|2020-05-15	Africa|hCoV-19/Nigeria/OY605-CV170/2020|EPI ISL 527901|B.1.1|Nigeria|2020-06-12	0.0005589772	Africa
Africa|hCoV-19/Kenya/C7081/2020|EPI ISL 568824|B.1.5|Kenya|2020-05-16	Africa|hCoV-19/Nigeria/OY605-CV170/2020|EPI ISL 527901|B.1.1|Nigeria|2020-06-12	0.0004631067	Africa
Africa|hCoV-19/Kenya/C713/2020|EPI ISL 457920|B.1.5|Kenya|2020-04-14	Africa|hCoV-19/Nigeria/OY605-CV170/2020|EPI ISL 527901|B.1.1|Nigeria|2020-06-12	0.0004369606	Africa
Africa|hCoV-19/Kenya/C7579/2020|EPI ISL 568842|A|Kenya|2020-05-16	Africa|hCoV-19/Nigeria/OY605-CV170/2020|EPI ISL 527901|B.1.1|Nigeria|2020-06-12	0.0007958590	Africa
Africa|hCoV-19/Kenya/C7605/2020|EPI ISL 568847|A|Kenya|2020-05-16	Africa|hCoV-19/Nigeria/OY605-CV170/2020|EPI ISL 527901|B.1.1|Nigeria|2020-06-12	0.0007808206	Africa
Africa|hCoV-19/Kenya/C787/2020|EPI ISL 457921|B.1.5|Kenya|2020-04-15	Africa|hCoV-19/Nigeria/OY605-CV170/2020|EPI ISL 527901|B.1.1|Nigeria|2020-06-12	0.0004033231	Africa
Africa|hCoV-19/Kenya/C7949/2020|EPI ISL 568852|B.1|Kenya|2020-05-18	Africa|hCoV-19/Nigeria/OY605-CV170/2020|EPI ISL 527901|B.1.1|Nigeria|2020-06-12	0.0005600833	Africa
Africa|hCoV-19/Kenya/C815/2020|EPI ISL 568706|B.1|Kenya|2020-04-16	Africa|hCoV-19/Nigeria/OY605-CV170/2020|EPI ISL 527901|B.1.1|Nigeria|2020-06-12	0.0004891217	Africa
Africa|hCoV-19/Kenya/C8240/2020|EPI ISL 568855|B.1.5|Kenya|2020-05-19	Africa|hCoV-19/Nigeria/OY605-CV170/2020|EPI ISL 527901|B.1.1|Nigeria|2020-06-12	0.0004920625	Africa
Africa|hCoV-19/Kenya/C926/2020|EPI ISL 457928|B.1.5|Kenya|2020-04-17	Africa|hCoV-19/Nigeria/OY605-CV170/2020|EPI ISL 527901|B.1.1|Nigeria|2020-06-12	0.0004395310	Africa
Africa|hCoV-19/Kenya/D5/2020|EPI ISL 457999|B.1|Kenya|2020-05-22	Africa|hCoV-19/Nigeria/OY605-CV170/2020|EPI ISL 527901|B.1.1|Nigeria|2020-06-12	0.0006886307	Africa
Africa|hCoV-19/Kenya/D6/2020|EPI ISL 458000|B.40|Kenya|2020-03-17	Africa|hCoV-19/Nigeria/OY605-CV170/2020|EPI ISL 527901|B.1.1|Nigeria|2020-06-12	0.0008101920	Africa
Africa|hCoV-19/Kenya/NIC 059/2020|EPI ISL 457827|B.40|Kenya|2020-03	Africa|hCoV-19/Nigeria/OY605-CV170/2020|EPI ISL 527901|B.1.1|Nigeria|2020-06-12	0.0007470832	Africa
Africa|hCoV-19/Kenya/NIC 084/2020|EPI ISL 457828|B|Kenya|2020-03	Africa|hCoV-19/Nigeria/OY605-CV170/2020|EPI ISL 527901|B.1.1|Nigeria|2020-06-12	0.0007060388	Africa
Africa|hCoV-19/Kenya/NIC 087/2020|EPI ISL 457829|B.1.1.20|Kenya|2020-03	Africa|hCoV-19/Nigeria/OY605-CV170/2020|EPI ISL 527901|B.1.1|Nigeria|2020-06-12	0.0003047473	Africa
Africa|hCoV-19/Kenya/NIC 089/2020|EPI ISL 457830|B.1.1.20|Kenya|2020-03	Africa|hCoV-19/Nigeria/OY605-CV170/2020|EPI ISL 527901|B.1.1|Nigeria|2020-06-12	0.0003170590	Africa
Africa|hCoV-19/Kenya/NIC 168/2020|EPI ISL 457832|B.1.255|Kenya|2020-03	Africa|hCoV-19/Nigeria/OY605-CV170/2020|EPI ISL 527901|B.1.1|Nigeria|2020-06-12	0.0004498988	Africa
Africa|hCoV-19/Kenya/NIC 187/2020|EPI ISL 457833|B.1.5|Kenya|2020-03-20	Africa|hCoV-19/Nigeria/OY605-CV170/2020|EPI ISL 527901|B.1.1|Nigeria|2020-06-12	0.0004705738	Africa
Africa|hCoV-19/Kenya/NIC 196/2020|EPI ISL 457834|B.1.1|Kenya|2020-03-21	Africa|hCoV-19/Nigeria/OY605-CV170/2020|EPI ISL 527901|B.1.1|Nigeria|2020-06-12	0.0002809933	Africa
Africa|hCoV-19/Kenya/NIC 248/2020|EPI ISL 457836|B.40|Kenya|2020-03-23	Africa|hCoV-19/Nigeria/OY605-CV170/2020|EPI ISL 527901|B.1.1|Nigeria|2020-06-12	0.0006852579	Africa
Africa|hCoV-19/Kenya/NIC 266/2020|EPI ISL 457838|B.6|Kenya|2020-03-24	Africa|hCoV-19/Nigeria/OY605-CV170/2020|EPI ISL 527901|B.1.1|Nigeria|2020-06-12	0.0007523526	Africa
Africa|hCoV-19/Kenya/NIC 492/2020|EPI ISL 457840|B.1.5|Kenya|2020-03	Africa|hCoV-19/Nigeria/OY605-CV170/2020|EPI ISL 527901|B.1.1|Nigeria|2020-06-12	0.0003836240	Africa
Africa|hCoV-19/Kenya/NIC 512/2020|EPI ISL 457841|B.1.5|Kenya|2020-03	Africa|hCoV-19/Nigeria/OY605-CV170/2020|EPI ISL 527901|B.1.1|Nigeria|2020-06-12	0.0003833433	Africa
Africa|hCoV-19/Kenya/NIC 569/2020|EPI ISL 457843|B.1.1|Kenya|2020-03-29	Africa|hCoV-19/Nigeria/OY605-CV170/2020|EPI ISL 527901|B.1.1|Nigeria|2020-06-12	0.0003360700	Africa
Africa|hCoV-19/Kenya/NIC 593/2020|EPI ISL 457844|B.1.1.316|Kenya|2020-03-29	Africa|hCoV-19/Nigeria/OY605-CV170/2020|EPI ISL 527901|B.1.1|Nigeria|2020-06-12	0.0003458907	Africa
Africa|hCoV-19/Kenya/S052/2020|EPI ISL 457932|B.4|Kenya|2020-03-14	Africa|hCoV-19/Nigeria/OY605-CV170/2020|EPI ISL 527901|B.1.1|Nigeria|2020-06-12	0.0008971636	Africa
Africa|hCoV-19/Kenya/S109/2020|EPI ISL 457933|B.4|Kenya|2020-03-23	Africa|hCoV-19/Nigeria/OY605-CV170/2020|EPI ISL 527901|B.1.1|Nigeria|2020-06-12	0.0008696710	Africa
Africa|hCoV-19/Kenya/S299/2020|EPI ISL 457934|B.1.1.1|Kenya|2020-03-29	Africa|hCoV-19/Nigeria/OY605-CV170/2020|EPI ISL 527901|B.1.1|Nigeria|2020-06-12	0.0004794234	Africa
Africa|hCoV-19/Madagascar/IP-01650/2020|EPI ISL 508862|B.1|Madagascar|2020-03-20	Africa|hCoV-19/Nigeria/OY605-CV170/2020|EPI ISL 527901|B.1.1|Nigeria|2020-06-12	0.0005042065	Africa
Africa|hCoV-19/Madagascar/IP-01861/2020|EPI ISL 508863|B.1|Madagascar|2020-03-22	Africa|hCoV-19/Nigeria/OY605-CV170/2020|EPI ISL 527901|B.1.1|Nigeria|2020-06-12	0.0005042063	Africa
Africa|hCoV-19/Mali/M002593/2020|EPI ISL 487446|A|Mali|2020-04-06	Africa|hCoV-19/Nigeria/OY605-CV170/2020|EPI ISL 527901|B.1.1|Nigeria|2020-06-12	0.0007732960	Africa
Africa|hCoV-19/Mali/M002615/2020|EPI ISL 487447|A|Mali|2020-04-06	Africa|hCoV-19/Nigeria/OY605-CV170/2020|EPI ISL 527901|B.1.1|Nigeria|2020-06-12	0.0007397341	Africa
Africa|hCoV-19/Mali/M002616/2020|EPI ISL 487448|A|Mali|2020-04-06	Africa|hCoV-19/Nigeria/OY605-CV170/2020|EPI ISL 527901|B.1.1|Nigeria|2020-06-12	0.0007073966	Africa
Africa|hCoV-19/Mali/M002618/2020|EPI ISL 487449|A|Mali|2020-04-06	Africa|hCoV-19/Nigeria/OY605-CV170/2020|EPI ISL 527901|B.1.1|Nigeria|2020-06-12	0.0007732990	Africa
Africa|hCoV-19/Mali/M002644/2020|EPI ISL 487450|A|Mali|2020-04-08	Africa|hCoV-19/Nigeria/OY605-CV170/2020|EPI ISL 527901|B.1.1|Nigeria|2020-06-12	0.0008069910	Africa
Africa|hCoV-19/Mali/M002659/2020|EPI ISL 487451|A|Mali|2020-04-09	Africa|hCoV-19/Nigeria/OY605-CV170/2020|EPI ISL 527901|B.1.1|Nigeria|2020-06-12	0.0007396595	Africa
Africa|hCoV-19/Mali/M002663/2020|EPI ISL 487452|A|Mali|2020-04-09	Africa|hCoV-19/Nigeria/OY605-CV170/2020|EPI ISL 527901|B.1.1|Nigeria|2020-06-12	0.0008405729	Africa
Africa|hCoV-19/Mali/M002667/2020|EPI ISL 487453|B.1|Mali|2020-04-10	Africa|hCoV-19/Nigeria/OY605-CV170/2020|EPI ISL 527901|B.1.1|Nigeria|2020-06-12	0.0005042063	Africa
Africa|hCoV-19/Mali/M002672/2020|EPI ISL 487454|B|Mali|2020-04-10	Africa|hCoV-19/Nigeria/OY605-CV170/2020|EPI ISL 527901|B.1.1|Nigeria|2020-06-12	0.0006725647	Africa
Africa|hCoV-19/Mali/M002673/2020|EPI ISL 487455|B.1|Mali|2020-04-10	Africa|hCoV-19/Nigeria/OY605-CV170/2020|EPI ISL 527901|B.1.1|Nigeria|2020-06-12	0.0005041963	Africa
Africa|hCoV-19/Mali/M002675/2020|EPI ISL 487456|A|Mali|2020-04-10	Africa|hCoV-19/Nigeria/OY605-CV170/2020|EPI ISL 527901|B.1.1|Nigeria|2020-06-12	0.0007396595	Africa
Africa|hCoV-19/Mali/M002698/2020|EPI ISL 487457|A|Mali|2020-04-12	Africa|hCoV-19/Nigeria/OY605-CV170/2020|EPI ISL 527901|B.1.1|Nigeria|2020-06-12	0.0007068394	Africa
Africa|hCoV-19/Mali/M002700/2020|EPI ISL 487458|B.1|Mali|2020-04-12	Africa|hCoV-19/Nigeria/OY605-CV170/2020|EPI ISL 527901|B.1.1|Nigeria|2020-06-12	0.0006412927	Africa
Africa|hCoV-19/Mali/M002703/2020|EPI ISL 487459|B.1|Mali|2020-04-12	Africa|hCoV-19/Nigeria/OY605-CV170/2020|EPI ISL 527901|B.1.1|Nigeria|2020-06-12	0.0005714450	Africa
Africa|hCoV-19/Mali/M002704/2020|EPI ISL 487460|A|Mali|2020-04-12	Africa|hCoV-19/Nigeria/OY605-CV170/2020|EPI ISL 527901|B.1.1|Nigeria|2020-06-12	0.0006723614	Africa
Africa|hCoV-19/Mali/M002707/2020|EPI ISL 487461|A|Mali|2020-04-12	Africa|hCoV-19/Nigeria/OY605-CV170/2020|EPI ISL 527901|B.1.1|Nigeria|2020-06-12	0.0008406097	Africa
Africa|hCoV-19/Mali/M002758/2020|EPI ISL 487462|B.1|Mali|2020-04-13	Africa|hCoV-19/Nigeria/OY605-CV170/2020|EPI ISL 527901|B.1.1|Nigeria|2020-06-12	0.0006051390	Africa
Africa|hCoV-19/Mali/M002823/2020|EPI ISL 487463|A|Mali|2020-04-14	Africa|hCoV-19/Nigeria/OY605-CV170/2020|EPI ISL 527901|B.1.1|Nigeria|2020-06-12	0.0007732777	Africa
Africa|hCoV-19/Mali/M002824/2020|EPI ISL 487464|B.1.3|Mali|2020-04-14	Africa|hCoV-19/Nigeria/OY605-CV170/2020|EPI ISL 527901|B.1.1|Nigeria|2020-06-12	0.0006051104	Africa
Africa|hCoV-19/Mali/M002826/2020|EPI ISL 487465|A|Mali|2020-04-14	Africa|hCoV-19/Nigeria/OY605-CV170/2020|EPI ISL 527901|B.1.1|Nigeria|2020-06-12	0.0007060244	Africa
Africa|hCoV-19/Mali/M002830/2020|EPI ISL 487466|B.1.275|Mali|2020-04-14	Africa|hCoV-19/Nigeria/OY605-CV170/2020|EPI ISL 527901|B.1.1|Nigeria|2020-06-12	0.0005715066	Africa
Africa|hCoV-19/Morocco/15N/2020|EPI ISL 458150|B.1.1|Morocco|2020-05-15	Africa|hCoV-19/Nigeria/OY605-CV170/2020|EPI ISL 527901|B.1.1|Nigeria|2020-06-12	0.0006058291	Africa
Africa|hCoV-19/Morocco/6887/2020|EPI ISL 459965|B.1.1|Morocco|2020-03-03	Africa|hCoV-19/Nigeria/OY605-CV170/2020|EPI ISL 527901|B.1.1|Nigeria|2020-06-12	0.0003024466	Africa
Africa|hCoV-19/Morocco/6888/2020|EPI ISL 459966|B.1.1|Morocco|2020-03-15	Africa|hCoV-19/Nigeria/OY605-CV170/2020|EPI ISL 527901|B.1.1|Nigeria|2020-06-12	0.0004032960	Africa
Africa|hCoV-19/Morocco/6889/2020|EPI ISL 459967|B.1.5|Morocco|2020-03-15	Africa|hCoV-19/Nigeria/OY605-CV170/2020|EPI ISL 527901|B.1.1|Nigeria|2020-06-12	0.0004070437	Africa
Africa|hCoV-19/Morocco/6890/2020|EPI ISL 459968|B.1.5|Morocco|2020-03-17	Africa|hCoV-19/Nigeria/OY605-CV170/2020|EPI ISL 527901|B.1.1|Nigeria|2020-06-12	0.0004735387	Africa
Africa|hCoV-19/Morocco/6891/2020|EPI ISL 459969|B.1.255|Morocco|2020-03-20	Africa|hCoV-19/Nigeria/OY605-CV170/2020|EPI ISL 527901|B.1.1|Nigeria|2020-06-12	0.0004756183	Africa
Africa|hCoV-19/Morocco/6892/2020|EPI ISL 459970|B.1.5|Morocco|2020-03-17	Africa|hCoV-19/Nigeria/OY605-CV170/2020|EPI ISL 527901|B.1.1|Nigeria|2020-06-12	0.0004418872	Africa
Africa|hCoV-19/Morocco/6893/2020|EPI ISL 459971|B.1.153|Morocco|2020-03-18	Africa|hCoV-19/Nigeria/OY605-CV170/2020|EPI ISL 527901|B.1.1|Nigeria|2020-06-12	0.0006476574	Africa
Africa|hCoV-19/Morocco/6894/2020|EPI ISL 459972|B.1|Morocco|2020-03-20	Africa|hCoV-19/Nigeria/OY605-CV170/2020|EPI ISL 527901|B.1.1|Nigeria|2020-06-12	0.0006051105	Africa
Africa|hCoV-19/Morocco/6895/2020|EPI ISL 459973|B.1.1|Morocco|2020-03-20	Africa|hCoV-19/Nigeria/OY605-CV170/2020|EPI ISL 527901|B.1.1|Nigeria|2020-06-12	0.0003360586	Africa
Africa|hCoV-19/Morocco/6897/2020|EPI ISL 459975|B.1.5|Morocco|2020-03-21	Africa|hCoV-19/Nigeria/OY605-CV170/2020|EPI ISL 527901|B.1.1|Nigeria|2020-06-12	0.0004705895	Africa
Africa|hCoV-19/Morocco/6898/2020|EPI ISL 459976|B.1|Morocco|2020-03-16	Africa|hCoV-19/Nigeria/OY605-CV170/2020|EPI ISL 527901|B.1.1|Nigeria|2020-06-12	0.0005378777	Africa
Africa|hCoV-19/Morocco/6899/2020|EPI ISL 459977|B.1.1|Morocco|2020-04-21	Africa|hCoV-19/Nigeria/OY605-CV170/2020|EPI ISL 527901|B.1.1|Nigeria|2020-06-12	0.0003360732	Africa
Africa|hCoV-19/Morocco/6900/2020|EPI ISL 459978|B.1.1.247|Morocco|2020-04-20	Africa|hCoV-19/Nigeria/OY605-CV170/2020|EPI ISL 527901|B.1.1|Nigeria|2020-06-12	0.0004369405	Africa
Africa|hCoV-19/Morocco/6901/2020|EPI ISL 459979|B.1|Morocco|2020-04-19	Africa|hCoV-19/Nigeria/OY605-CV170/2020|EPI ISL 527901|B.1.1|Nigeria|2020-06-12	0.0005378309	Africa
Africa|hCoV-19/Morocco/6902/2020|EPI ISL 459980|B.1.1|Morocco|2020-04-19	Africa|hCoV-19/Nigeria/OY605-CV170/2020|EPI ISL 527901|B.1.1|Nigeria|2020-06-12	0.0004705609	Africa
Africa|hCoV-19/Morocco/6903/2020|EPI ISL 459981|B.1|Morocco|2020-04-19	Africa|hCoV-19/Nigeria/OY605-CV170/2020|EPI ISL 527901|B.1.1|Nigeria|2020-06-12	0.0006724013	Africa
Africa|hCoV-19/Morocco/6904/2020|EPI ISL 459982|B.1|Morocco|2020-04-18	Africa|hCoV-19/Nigeria/OY605-CV170/2020|EPI ISL 527901|B.1.1|Nigeria|2020-06-12	0.0006387706	Africa
Africa|hCoV-19/Morocco/6905/2020|EPI ISL 459983|B.1.1|Morocco|2020-04-21	Africa|hCoV-19/Nigeria/OY605-CV170/2020|EPI ISL 527901|B.1.1|Nigeria|2020-06-12	0.0004033216	Africa
Africa|hCoV-19/Morocco/6906/2020|EPI ISL 459984|B.1.1|Morocco|2020-04-06	Africa|hCoV-19/Nigeria/OY605-CV170/2020|EPI ISL 527901|B.1.1|Nigeria|2020-06-12	0.0003024466	Africa
Africa|hCoV-19/Morocco/AZ183/2020|EPI ISL 476026|B.1.1|Morocco|2020-05-11	Africa|hCoV-19/Nigeria/OY605-CV170/2020|EPI ISL 527901|B.1.1|Nigeria|2020-06-12	0.0005042045	Africa
Africa|hCoV-19/Morocco/CA24/2020|EPI ISL 476025|B.1.1|Morocco|2020-05-02	Africa|hCoV-19/Nigeria/OY605-CV170/2020|EPI ISL 527901|B.1.1|Nigeria|2020-06-12	0.0006387749	Africa
Africa|hCoV-19/Morocco/HMIMV-Rabat102-03/2020|EPI ISL 471456|B.1|Morocco|2020-03-31	Africa|hCoV-19/Nigeria/OY605-CV170/2020|EPI ISL 527901|B.1.1|Nigeria|2020-06-12	0.0006387683	Africa
Africa|hCoV-19/Morocco/HMIMV-Rabat1025-04/2020|EPI ISL 471457|B.1|Morocco|2020-04-13	Africa|hCoV-19/Nigeria/OY605-CV170/2020|EPI ISL 527901|B.1.1|Nigeria|2020-06-12	0.0005714952	Africa
Africa|hCoV-19/Morocco/HMIMV-Rabat1429-04/2020|EPI ISL 471458|B.1|Morocco|2020-04-19	Africa|hCoV-19/Nigeria/OY605-CV170/2020|EPI ISL 527901|B.1.1|Nigeria|2020-06-12	0.0006724333	Africa
Africa|hCoV-19/Morocco/HMIMV-Rabat1435-04/2020|EPI ISL 471459|B.1|Morocco|2020-04-19	Africa|hCoV-19/Nigeria/OY605-CV170/2020|EPI ISL 527901|B.1.1|Nigeria|2020-06-12	0.0005378436	Africa
Africa|hCoV-19/Morocco/HMIMV-Rabat1462-04/2020|EPI ISL 471460|B.1|Morocco|2020-04-19	Africa|hCoV-19/Nigeria/OY605-CV170/2020|EPI ISL 527901|B.1.1|Nigeria|2020-06-12	0.0006387708	Africa
Africa|hCoV-19/Morocco/OUA677-19/2020|EPI ISL 451400|B.1.5|Morocco|2020-04-23	Africa|hCoV-19/Nigeria/OY605-CV170/2020|EPI ISL 527901|B.1.1|Nigeria|2020-06-12	0.0005378670	Africa
Africa|hCoV-19/Morocco/RA85/2020|EPI ISL 467299|B.1|Morocco|2020-05-21	Africa|hCoV-19/Nigeria/OY605-CV170/2020|EPI ISL 527901|B.1.1|Nigeria|2020-06-12	0.0010090806	Africa
Africa|hCoV-19/Morocco/RMPS-01/2020|EPI ISL 469017|B.1|Morocco|2020-04-13	Africa|hCoV-19/Nigeria/OY605-CV170/2020|EPI ISL 527901|B.1.1|Nigeria|2020-06-12	0.0005042064	Africa
Africa|hCoV-19/Morocco/RMPS-02/2020|EPI ISL 469049|B.1|Morocco|2020-03-30	Africa|hCoV-19/Nigeria/OY605-CV170/2020|EPI ISL 527901|B.1.1|Nigeria|2020-06-12	0.0005042283	Africa
Africa|hCoV-19/Morocco/RMPS-03/2020|EPI ISL 469051|B.1|Morocco|2020-04-03	Africa|hCoV-19/Nigeria/OY605-CV170/2020|EPI ISL 527901|B.1.1|Nigeria|2020-06-12	0.0006051104	Africa
Africa|hCoV-19/Morocco/RMPS-04/2020|EPI ISL 469052|B.1|Morocco|2020-03-30	Africa|hCoV-19/Nigeria/OY605-CV170/2020|EPI ISL 527901|B.1.1|Nigeria|2020-06-12	0.0005042064	Africa
Africa|hCoV-19/Morocco/RMPS-05/2020|EPI ISL 469053|B.1|Morocco|2020-03-30	Africa|hCoV-19/Nigeria/OY605-CV170/2020|EPI ISL 527901|B.1.1|Nigeria|2020-06-12	0.0004705831	Africa
Africa|hCoV-19/Morocco/RMPS-06/2020|EPI ISL 469054|B.1|Morocco|2020-04-01	Africa|hCoV-19/Nigeria/OY605-CV170/2020|EPI ISL 527901|B.1.1|Nigeria|2020-06-12	0.0005042063	Africa
Africa|hCoV-19/Morocco/RMPS-12/2020|EPI ISL 482737|B.1.1|Morocco|2020-05-08	Africa|hCoV-19/Nigeria/OY605-CV170/2020|EPI ISL 527901|B.1.1|Nigeria|2020-06-12	0.0004788920	Africa
Africa|hCoV-19/Morocco/RMPS-13/2020|EPI ISL 482738|B.1|Morocco|2020-04-10	Africa|hCoV-19/Nigeria/OY605-CV170/2020|EPI ISL 527901|B.1.1|Nigeria|2020-06-12	0.0004788661	Africa
Africa|hCoV-19/Morocco/RMPS-14/2020|EPI ISL 482739|B.1|Morocco|2020-04-22	Africa|hCoV-19/Nigeria/OY605-CV170/2020|EPI ISL 527901|B.1.1|Nigeria|2020-06-12	0.0004534925	Africa
Africa|hCoV-19/Morocco/refstage1/2020|EPI ISL 476559|B.1.5|Morocco|2020-02-27	Africa|hCoV-19/Nigeria/OY605-CV170/2020|EPI ISL 527901|B.1.1|Nigeria|2020-06-12	0.0004033233	Africa
Africa|hCoV-19/Nigeria/AB03-CV135/2020|EPI ISL 527872|B.1.5|Nigeria|2020-05-12	Africa|hCoV-19/Nigeria/OY605-CV170/2020|EPI ISL 527901|B.1.1|Nigeria|2020-06-12	0.0005436229	Africa
Africa|hCoV-19/Nigeria/ED01-CV155/2020|EPI ISL 527873|B.40|Nigeria|2020-02-21	Africa|hCoV-19/Nigeria/OY605-CV170/2020|EPI ISL 527901|B.1.1|Nigeria|2020-06-12	0.0008069856	Africa
Africa|hCoV-19/Nigeria/ED02-CV156/2020|EPI ISL 527874|B.40|Nigeria|2020-03-23	Africa|hCoV-19/Nigeria/OY605-CV170/2020|EPI ISL 527901|B.1.1|Nigeria|2020-06-12	0.0007060385	Africa
Africa|hCoV-19/Nigeria/ED03-CV157/2020|EPI ISL 527875|B.40|Nigeria|2020-03-26	Africa|hCoV-19/Nigeria/OY605-CV170/2020|EPI ISL 527901|B.1.1|Nigeria|2020-06-12	0.0008674038	Africa
Africa|hCoV-19/Nigeria/ED04-CV158/2020|EPI ISL 527876|A|Nigeria|2020-03-25	Africa|hCoV-19/Nigeria/OY605-CV170/2020|EPI ISL 527901|B.1.1|Nigeria|2020-06-12	0.0007396760	Africa
Africa|hCoV-19/Nigeria/ED06-CV159/2020|EPI ISL 527877|A|Nigeria|2020-03-25	Africa|hCoV-19/Nigeria/OY605-CV170/2020|EPI ISL 527901|B.1.1|Nigeria|2020-06-12	0.0006597898	Africa
Africa|hCoV-19/Nigeria/ED07-CV160/2020|EPI ISL 527878|B.40|Nigeria|2020-03-31	Africa|hCoV-19/Nigeria/OY605-CV170/2020|EPI ISL 527901|B.1.1|Nigeria|2020-06-12	0.0008407179	Africa
Africa|hCoV-19/Nigeria/ED1010-CV215/2020|EPI ISL 527879|B.1.1.229|Nigeria|2020-05-04	Africa|hCoV-19/Nigeria/OY605-CV170/2020|EPI ISL 527901|B.1.1|Nigeria|2020-06-12	0.0003696806	Africa
Africa|hCoV-19/Nigeria/ED18-CV161/2020|EPI ISL 527880|B.1.5|Nigeria|2020-03-25	Africa|hCoV-19/Nigeria/OY605-CV170/2020|EPI ISL 527901|B.1.1|Nigeria|2020-06-12	0.0004379328	Africa
Africa|hCoV-19/Nigeria/ED20-CV162/2020|EPI ISL 527881|B.1|Nigeria|2020-03-30	Africa|hCoV-19/Nigeria/OY605-CV170/2020|EPI ISL 527901|B.1.1|Nigeria|2020-06-12	0.0005042066	Africa
Africa|hCoV-19/Nigeria/ED25-CV163/2020|EPI ISL 527882|B.1.5|Nigeria|2020-05-09	Africa|hCoV-19/Nigeria/OY605-CV170/2020|EPI ISL 527901|B.1.1|Nigeria|2020-06-12	0.0004369422	Africa
Africa|hCoV-19/Nigeria/ED32-CV164/2020|EPI ISL 527883|B.1.5|Nigeria|2020-05-18	Africa|hCoV-19/Nigeria/OY605-CV170/2020|EPI ISL 527901|B.1.1|Nigeria|2020-06-12	0.0004407893	Africa
Africa|hCoV-19/Nigeria/ED46-CV165/2020|EPI ISL 527884|B.1.1.229|Nigeria|2020-04-24	Africa|hCoV-19/Nigeria/OY605-CV170/2020|EPI ISL 527901|B.1.1|Nigeria|2020-06-12	0.0004369338	Africa
Africa|hCoV-19/Nigeria/ED48-CV193/2020|EPI ISL 527885|B.1.5|Nigeria|2020-04-26	Africa|hCoV-19/Nigeria/OY605-CV170/2020|EPI ISL 527901|B.1.1|Nigeria|2020-06-12	0.0004131098	Africa
Africa|hCoV-19/Nigeria/EK025-CV58/2020|EPI ISL 487098|B.1.1.71|Nigeria|2020-04-19	Africa|hCoV-19/Nigeria/OY605-CV170/2020|EPI ISL 527901|B.1.1|Nigeria|2020-06-12	0.0004474709	Africa
Africa|hCoV-19/Nigeria/EK084-CV50/2020|EPI ISL 487105|B.1.1.71|Nigeria|2020-04-23	Africa|hCoV-19/Nigeria/OY605-CV170/2020|EPI ISL 527901|B.1.1|Nigeria|2020-06-12	0.0004369318	Africa
Africa|hCoV-19/Nigeria/EK220-CV54/2020|EPI ISL 487102|B.1.1|Nigeria|2020-05-14	Africa|hCoV-19/Nigeria/OY605-CV170/2020|EPI ISL 527901|B.1.1|Nigeria|2020-06-12	0.0004037942	Africa
Africa|hCoV-19/Nigeria/EK254-CV60/2020|EPI ISL 487096|B.1.1|Nigeria|2020-05-19	Africa|hCoV-19/Nigeria/OY605-CV170/2020|EPI ISL 527901|B.1.1|Nigeria|2020-06-12	0.0004144042	Africa
Africa|hCoV-19/Nigeria/EK291-CV115/2020|EPI ISL 527887|B.1.1|Nigeria|2020-06-02	Africa|hCoV-19/Nigeria/OY605-CV170/2020|EPI ISL 527901|B.1.1|Nigeria|2020-06-12	0.0004369600	Africa
Africa|hCoV-19/Nigeria/KW017-CV24/2020|EPI ISL 455362|B.1.255|Nigeria|2020-04-10	Africa|hCoV-19/Nigeria/OY605-CV170/2020|EPI ISL 527901|B.1.1|Nigeria|2020-06-12	0.0005378543	Africa
Africa|hCoV-19/Nigeria/KW298-CV48/2020|EPI ISL 487107|A|Nigeria|2020-05-08	Africa|hCoV-19/Nigeria/OY605-CV170/2020|EPI ISL 527901|B.1.1|Nigeria|2020-06-12	0.0008069528	Africa
Africa|hCoV-19/Nigeria/KW326-CV52/2020|EPI ISL 487103|B.1.1|Nigeria|2020-05-09	Africa|hCoV-19/Nigeria/OY605-CV170/2020|EPI ISL 527901|B.1.1|Nigeria|2020-06-12	0.0003717206	Africa
Africa|hCoV-19/Nigeria/Lagos01/2020|EPI ISL 413550|B.1.1|Nigeria|2020-02-27	Africa|hCoV-19/Nigeria/OY605-CV170/2020|EPI ISL 527901|B.1.1|Nigeria|2020-06-12	0.0003402974	Africa
Africa|hCoV-19/Nigeria/NG57752/2020|EPI ISL 462992|B.1.1|Nigeria|2020-03	Africa|hCoV-19/Nigeria/OY605-CV170/2020|EPI ISL 527901|B.1.1|Nigeria|2020-06-12	0.0003701286	Africa
Africa|hCoV-19/Nigeria/OG007-CV22/2020|EPI ISL 455412|B.40|Nigeria|2020-03-29	Africa|hCoV-19/Nigeria/OY605-CV170/2020|EPI ISL 527901|B.1.1|Nigeria|2020-06-12	0.0007397065	Africa
Africa|hCoV-19/Nigeria/ON191-CV49/2020|EPI ISL 487106|B.1.246|Nigeria|2020-06-30	Africa|hCoV-19/Nigeria/OY605-CV170/2020|EPI ISL 527901|B.1.1|Nigeria|2020-06-12	0.0006080331	Africa
Africa|hCoV-19/Nigeria/ON505-CV43/2020|EPI ISL 487112|B.1.246|Nigeria|2020-05-24	Africa|hCoV-19/Nigeria/OY605-CV170/2020|EPI ISL 527901|B.1.1|Nigeria|2020-06-12	0.0006723723	Africa
Africa|hCoV-19/Nigeria/ON507-CV44/2020|EPI ISL 487111|B.1.1.10|Nigeria|2020-05-24	Africa|hCoV-19/Nigeria/OY605-CV170/2020|EPI ISL 527901|B.1.1|Nigeria|2020-06-12	0.0005048172	Africa
Africa|hCoV-19/Nigeria/ON595-CV121/2020|EPI ISL 527888|B.1.1.90|Nigeria|2020-06-03	Africa|hCoV-19/Nigeria/OY605-CV170/2020|EPI ISL 527901|B.1.1|Nigeria|2020-06-12	0.0004705720	Africa
Africa|hCoV-19/Nigeria/ON705-CV153/2020|EPI ISL 527889|B.1.1.1|Nigeria|2020-06-09	Africa|hCoV-19/Nigeria/OY605-CV170/2020|EPI ISL 527901|B.1.1|Nigeria|2020-06-12	0.0005714319	Africa
Africa|hCoV-19/Nigeria/ON752-CV144/2020|EPI ISL 527890|B.1|Nigeria|2020-06-11	Africa|hCoV-19/Nigeria/OY605-CV170/2020|EPI ISL 527901|B.1.1|Nigeria|2020-06-12	0.0006391916	Africa
Africa|hCoV-19/Nigeria/ON920-CV152/2020|EPI ISL 527891|B.1.1.220|Nigeria|2020-06-16	Africa|hCoV-19/Nigeria/OY605-CV170/2020|EPI ISL 527901|B.1.1|Nigeria|2020-06-12	0.0004711103	Africa
Africa|hCoV-19/Nigeria/ON969-CV145/2020|EPI ISL 527892|B.1.1|Nigeria|2020-06-17	Africa|hCoV-19/Nigeria/OY605-CV170/2020|EPI ISL 527901|B.1.1|Nigeria|2020-06-12	0.0004706020	Africa
Africa|hCoV-19/Nigeria/OS016-CV3/2020|EPI ISL 455413|B.40|Nigeria|2020-03-27	Africa|hCoV-19/Nigeria/OY605-CV170/2020|EPI ISL 527901|B.1.1|Nigeria|2020-06-12	0.0007081323	Africa
Africa|hCoV-19/Nigeria/OS030-CV5/2020|EPI ISL 455415|A|Nigeria|2020-03-29	Africa|hCoV-19/Nigeria/OY605-CV170/2020|EPI ISL 527901|B.1.1|Nigeria|2020-06-12	0.0009059493	Africa
Africa|hCoV-19/Nigeria/OS055-CV8/2020|EPI ISL 455418|A|Nigeria|2020-03-29	Africa|hCoV-19/Nigeria/OY605-CV170/2020|EPI ISL 527901|B.1.1|Nigeria|2020-06-12	0.0008630890	Africa
Africa|hCoV-19/Nigeria/OS060-CV9/2020|EPI ISL 455419|B.1|Nigeria|2020-03-29	Africa|hCoV-19/Nigeria/OY605-CV170/2020|EPI ISL 527901|B.1.1|Nigeria|2020-06-12	0.0006441993	Africa
Africa|hCoV-19/Nigeria/OS070-CV11/2020|EPI ISL 455422|A|Nigeria|2020-03-29	Africa|hCoV-19/Nigeria/OY605-CV170/2020|EPI ISL 527901|B.1.1|Nigeria|2020-06-12	0.0008742714	Africa
Africa|hCoV-19/Nigeria/OS085-CV14/2020|EPI ISL 455424|A|Nigeria|2020-03-29	Africa|hCoV-19/Nigeria/OY605-CV170/2020|EPI ISL 527901|B.1.1|Nigeria|2020-06-12	0.0007733298	Africa
Africa|hCoV-19/Nigeria/OS125-CV20/2020|EPI ISL 455427|A|Nigeria|2020-03-29	Africa|hCoV-19/Nigeria/OY605-CV170/2020|EPI ISL 527901|B.1.1|Nigeria|2020-06-12	0.0009094338	Africa
Africa|hCoV-19/Nigeria/OS294-CV42/2020|EPI ISL 487113|B.1.5|Nigeria|2020-04-23	Africa|hCoV-19/Nigeria/OY605-CV170/2020|EPI ISL 527901|B.1.1|Nigeria|2020-06-12	0.0005042185	Africa
Africa|hCoV-19/Nigeria/OS524-CV45/2020|EPI ISL 487110|B.1.22|Nigeria|2020-05-11	Africa|hCoV-19/Nigeria/OY605-CV170/2020|EPI ISL 527901|B.1.1|Nigeria|2020-06-12	0.0006051104	Africa
Africa|hCoV-19/Nigeria/OS589-CV46/2020|EPI ISL 487109|B.1.22|Nigeria|2020-05-29	Africa|hCoV-19/Nigeria/OY605-CV170/2020|EPI ISL 527901|B.1.1|Nigeria|2020-06-12	0.0006389616	Africa
Africa|hCoV-19/Nigeria/OY008-CV29/2020|EPI ISL 455429|B.1|Nigeria|2020-03-27	Africa|hCoV-19/Nigeria/OY605-CV170/2020|EPI ISL 527901|B.1.1|Nigeria|2020-06-12	0.0005042063	Africa
Africa|hCoV-19/Nigeria/OY045A-CV35/2020|EPI ISL 455431|B.40|Nigeria|2020-04-02	Africa|hCoV-19/Nigeria/OY605-CV170/2020|EPI ISL 527901|B.1.1|Nigeria|2020-06-12	0.0007062046	Africa
Africa|hCoV-19/Nigeria/OY094-CV57/2020|EPI ISL 487099|B.1.1.102|Nigeria|2020-04-24	Africa|hCoV-19/Nigeria/OY605-CV170/2020|EPI ISL 527901|B.1.1|Nigeria|2020-06-12	0.0003697040	Africa
Africa|hCoV-19/Nigeria/OY175-CV51/2020|EPI ISL 487104|B.1|Nigeria|2020-05-03	Africa|hCoV-19/Nigeria/OY605-CV170/2020|EPI ISL 527901|B.1.1|Nigeria|2020-06-12	0.0005800088	Africa
Africa|hCoV-19/Nigeria/OY233-CV66/2020|EPI ISL 487091|B.1.246|Nigeria|2020-05-13	Africa|hCoV-19/Nigeria/OY605-CV170/2020|EPI ISL 527901|B.1.1|Nigeria|2020-06-12	0.0007733269	Africa
Africa|hCoV-19/Nigeria/OY260-CV55/2020|EPI ISL 487101|B.1.265|Nigeria|2020-05-16	Africa|hCoV-19/Nigeria/OY605-CV170/2020|EPI ISL 527901|B.1.1|Nigeria|2020-06-12	0.0006723724	Africa
Africa|hCoV-19/Nigeria/OY592-CV167/2020|EPI ISL 527898|B.1.265|Nigeria|2020-06-10	Africa|hCoV-19/Nigeria/OY605-CV170/2020|EPI ISL 527901|B.1.1|Nigeria|2020-06-12	0.0007733710	Africa
Africa|hCoV-19/Nigeria/OY595-CV168/2020|EPI ISL 527899|B.1.265|Nigeria|2020-06-09	Africa|hCoV-19/Nigeria/OY605-CV170/2020|EPI ISL 527901|B.1.1|Nigeria|2020-06-12	0.0007298850	Africa
Africa|hCoV-19/Nigeria/OY598-CV169/2020|EPI ISL 527900|B.1.1|Nigeria|2020-06-09	Africa|hCoV-19/Nigeria/OY605-CV170/2020|EPI ISL 527901|B.1.1|Nigeria|2020-06-12	0.0000000000	Africa
Africa|hCoV-19/Algeria/G0638 2264/2020|EPI ISL 418241|B.1|Algeria|2020-03-02	Africa|hCoV-19/Nigeria/OY608-CV172/2020|EPI ISL 527903|B.1.1|Nigeria|2020-06-11	0.0005100328	Africa
Africa|hCoV-19/Algeria/G0640 2265/2020|EPI ISL 418242|B.1|Algeria|2020-03-08	Africa|hCoV-19/Nigeria/OY608-CV172/2020|EPI ISL 527903|B.1.1|Nigeria|2020-06-11	0.0004072122	Africa
Africa|hCoV-19/Algeria/G0860 2262/2020|EPI ISL 420037|B.1|Algeria|2020-03-02	Africa|hCoV-19/Nigeria/OY608-CV172/2020|EPI ISL 527903|B.1.1|Nigeria|2020-06-11	0.0004072122	Africa
Africa|hCoV-19/Benin/1022/2020|EPI ISL 476826|B.1|Benin|2020-03-25	Africa|hCoV-19/Nigeria/OY608-CV172/2020|EPI ISL 527903|B.1.1|Nigeria|2020-06-11	0.0003733045	Africa
Africa|hCoV-19/Benin/1092/2020|EPI ISL 476827|B.1|Benin|2020-03-27	Africa|hCoV-19/Nigeria/OY608-CV172/2020|EPI ISL 527903|B.1.1|Nigeria|2020-06-11	0.0004413441	Africa
Africa|hCoV-19/Benin/1408/2020|EPI ISL 476825|B.1.356|Benin|2020-04-04	Africa|hCoV-19/Nigeria/OY608-CV172/2020|EPI ISL 527903|B.1.1|Nigeria|2020-06-11	0.0004072399	Africa
Africa|hCoV-19/Benin/1409/2020|EPI ISL 476828|B.1|Benin|2020-04-06	Africa|hCoV-19/Nigeria/OY608-CV172/2020|EPI ISL 527903|B.1.1|Nigeria|2020-06-11	0.0004443714	Africa
Africa|hCoV-19/Benin/1950/2020|EPI ISL 476830|A|Benin|2020-04-15	Africa|hCoV-19/Nigeria/OY608-CV172/2020|EPI ISL 527903|B.1.1|Nigeria|2020-06-11	0.0006110674	Africa
Africa|hCoV-19/Benin/197/2020|EPI ISL 476822|B.1.178|Benin|2020-03-15	Africa|hCoV-19/Nigeria/OY608-CV172/2020|EPI ISL 527903|B.1.1|Nigeria|2020-06-11	0.0003733463	Africa
Africa|hCoV-19/Benin/2012/2020|EPI ISL 476831|A|Benin|2020-04-15	Africa|hCoV-19/Nigeria/OY608-CV172/2020|EPI ISL 527903|B.1.1|Nigeria|2020-06-11	0.0006449347	Africa
Africa|hCoV-19/Benin/260/2020|EPI ISL 476823|B.1.292|Benin|2020-03-17	Africa|hCoV-19/Nigeria/OY608-CV172/2020|EPI ISL 527903|B.1.1|Nigeria|2020-06-11	0.0004751421	Africa
Africa|hCoV-19/Benin/314/2020|EPI ISL 476834|B.1.5|Benin|2020-03-17	Africa|hCoV-19/Nigeria/OY608-CV172/2020|EPI ISL 527903|B.1.1|Nigeria|2020-06-11	0.0004778353	Africa
Africa|hCoV-19/Benin/461/2020|EPI ISL 476833|A|Benin|2020-03-17	Africa|hCoV-19/Nigeria/OY608-CV172/2020|EPI ISL 527903|B.1.1|Nigeria|2020-06-11	0.0006109514	Africa
Africa|hCoV-19/Benin/501/2020|EPI ISL 476824|B.1.356|Benin|2020-03-17	Africa|hCoV-19/Nigeria/OY608-CV172/2020|EPI ISL 527903|B.1.1|Nigeria|2020-06-11	0.0004072123	Africa
Africa|hCoV-19/Benin/843/2020|EPI ISL 476829|A|Benin|2020-03-19	Africa|hCoV-19/Nigeria/OY608-CV172/2020|EPI ISL 527903|B.1.1|Nigeria|2020-06-11	0.0005431195	Africa
Africa|hCoV-19/Botswana/BOT0455/2020|EPI ISL 560386|B.1|Botswana|2020-03-28	Africa|hCoV-19/Nigeria/OY608-CV172/2020|EPI ISL 527903|B.1.1|Nigeria|2020-06-11	0.0003393297	Africa
Africa|hCoV-19/Botswana/BOT2254/2020|EPI ISL 560390|B.1.1|Botswana|2020-04-08	Africa|hCoV-19/Nigeria/OY608-CV172/2020|EPI ISL 527903|B.1.1|Nigeria|2020-06-11	0.0002072442	Africa
Africa|hCoV-19/Botswana/BOT2283/2020|EPI ISL 560385|B.1|Botswana|2020-04-07	Africa|hCoV-19/Nigeria/OY608-CV172/2020|EPI ISL 527903|B.1.1|Nigeria|2020-06-11	0.0004580438	Africa
Africa|hCoV-19/Botswana/BOT2624/2020|EPI ISL 560387|B.1.1|Botswana|2020-04-05	Africa|hCoV-19/Nigeria/OY608-CV172/2020|EPI ISL 527903|B.1.1|Nigeria|2020-06-11	0.0002113535	Africa
Africa|hCoV-19/Botswana/BOT4161/2020|EPI ISL 560388|B.1.1.220|Botswana|2020-04-16	Africa|hCoV-19/Nigeria/OY608-CV172/2020|EPI ISL 527903|B.1.1|Nigeria|2020-06-11	0.0002792106	Africa
Africa|hCoV-19/DRC/04186/2020|EPI ISL 471411|A|Democratic Republic of the Congo|2020-04-25	Africa|hCoV-19/Nigeria/OY608-CV172/2020|EPI ISL 527903|B.1.1|Nigeria|2020-06-11	0.0006109512	Africa
Africa|hCoV-19/DRC/04188/2020|EPI ISL 471413|A|Democratic Republic of the Congo|2020-04-25	Africa|hCoV-19/Nigeria/OY608-CV172/2020|EPI ISL 527903|B.1.1|Nigeria|2020-06-11	0.0006978387	Africa
Africa|hCoV-19/DRC/10041/2020|EPI ISL 527543|B.1.1.275|Democratic Republic of the Congo|2020-05-22	Africa|hCoV-19/Nigeria/OY608-CV172/2020|EPI ISL 527903|B.1.1|Nigeria|2020-06-11	0.0002754835	Africa
Africa|hCoV-19/DRC/10057/2020|EPI ISL 527538|B.1.1.275|Democratic Republic of the Congo|2020-05-22	Africa|hCoV-19/Nigeria/OY608-CV172/2020|EPI ISL 527903|B.1.1|Nigeria|2020-06-11	0.0003911956	Africa
Africa|hCoV-19/DRC/10061/2020|EPI ISL 527521|B.1.1.275|Democratic Republic of the Congo|2020-05-22	Africa|hCoV-19/Nigeria/OY608-CV172/2020|EPI ISL 527903|B.1.1|Nigeria|2020-06-11	0.0002451768	Africa
Africa|hCoV-19/DRC/10070/2020|EPI ISL 527544|B.1.178|Democratic Republic of the Congo|2020-05-22	Africa|hCoV-19/Nigeria/OY608-CV172/2020|EPI ISL 527903|B.1.1|Nigeria|2020-06-11	0.0005158905	Africa
Africa|hCoV-19/DRC/10120/2020|EPI ISL 513624|B.1.1.275|Democratic Republic of the Congo|2020-05-22	Africa|hCoV-19/Nigeria/OY608-CV172/2020|EPI ISL 527903|B.1.1|Nigeria|2020-06-11	0.0003175794	Africa
Africa|hCoV-19/DRC/10127/2020|EPI ISL 513625|B.1.1.275|Democratic Republic of the Congo|2020-05-22	Africa|hCoV-19/Nigeria/OY608-CV172/2020|EPI ISL 527903|B.1.1|Nigeria|2020-06-11	0.0003134217	Africa
Africa|hCoV-19/DRC/10242/2020|EPI ISL 513626|B.1.84|Democratic Republic of the Congo|2020-05-22	Africa|hCoV-19/Nigeria/OY608-CV172/2020|EPI ISL 527903|B.1.1|Nigeria|2020-06-11	0.0004104670	Africa
Africa|hCoV-19/DRC/10251/2020|EPI ISL 513627|B.1.128|Democratic Republic of the Congo|2020-05-22	Africa|hCoV-19/Nigeria/OY608-CV172/2020|EPI ISL 527903|B.1.1|Nigeria|2020-06-11	0.0005479152	Africa
Africa|hCoV-19/DRC/10324/2020|EPI ISL 527545|B.1.214|Democratic Republic of the Congo|2020-05-22	Africa|hCoV-19/Nigeria/OY608-CV172/2020|EPI ISL 527903|B.1.1|Nigeria|2020-06-11	0.0004820847	Africa
Africa|hCoV-19/DRC/10346/2020|EPI ISL 527546|B.1.214|Democratic Republic of the Congo|2020-05-22	Africa|hCoV-19/Nigeria/OY608-CV172/2020|EPI ISL 527903|B.1.1|Nigeria|2020-06-11	0.0004871491	Africa
Africa|hCoV-19/DRC/10364/2020|EPI ISL 527498|B.1|Democratic Republic of the Congo|2020-05-22	Africa|hCoV-19/Nigeria/OY608-CV172/2020|EPI ISL 527903|B.1.1|Nigeria|2020-06-11	0.0003810748	Africa
Africa|hCoV-19/DRC/10371/2020|EPI ISL 527489|B.1.178|Democratic Republic of the Congo|2020-05-22	Africa|hCoV-19/Nigeria/OY608-CV172/2020|EPI ISL 527903|B.1.1|Nigeria|2020-06-11	0.0005167840	Africa
Africa|hCoV-19/DRC/10373/2020|EPI ISL 527495|B.1.159|Democratic Republic of the Congo|2020-05-22	Africa|hCoV-19/Nigeria/OY608-CV172/2020|EPI ISL 527903|B.1.1|Nigeria|2020-06-11	0.0004829591	Africa
Africa|hCoV-19/DRC/10374/2020|EPI ISL 527539|B.1.84|Democratic Republic of the Congo|2020-05-22	Africa|hCoV-19/Nigeria/OY608-CV172/2020|EPI ISL 527903|B.1.1|Nigeria|2020-06-11	0.0006713477	Africa
Africa|hCoV-19/DRC/10375/2020|EPI ISL 527499|B.1.84|Democratic Republic of the Congo|2020-05-22	Africa|hCoV-19/Nigeria/OY608-CV172/2020|EPI ISL 527903|B.1.1|Nigeria|2020-06-11	0.0005520106	Africa
Africa|hCoV-19/DRC/10399/2020|EPI ISL 527491|B.1.214|Democratic Republic of the Congo|2020-05-22	Africa|hCoV-19/Nigeria/OY608-CV172/2020|EPI ISL 527903|B.1.1|Nigeria|2020-06-11	0.0003789976	Africa
Africa|hCoV-19/DRC/10502/2020|EPI ISL 527547|B.1.5|Democratic Republic of the Congo|2020-05-20	Africa|hCoV-19/Nigeria/OY608-CV172/2020|EPI ISL 527903|B.1.1|Nigeria|2020-06-11	0.0003096419	Africa
Africa|hCoV-19/DRC/10506/2020|EPI ISL 527524|B.1.5|Democratic Republic of the Congo|2020-05-18	Africa|hCoV-19/Nigeria/OY608-CV172/2020|EPI ISL 527903|B.1.1|Nigeria|2020-06-11	0.0003166900	Africa
Africa|hCoV-19/DRC/10507/2020|EPI ISL 527492|B.1.5|Democratic Republic of the Congo|2020-05-18	Africa|hCoV-19/Nigeria/OY608-CV172/2020|EPI ISL 527903|B.1.1|Nigeria|2020-06-11	0.0003446856	Africa
Africa|hCoV-19/DRC/10508/2020|EPI ISL 527494|B.1.5|Democratic Republic of the Congo|2020-05-20	Africa|hCoV-19/Nigeria/OY608-CV172/2020|EPI ISL 527903|B.1.1|Nigeria|2020-06-11	0.0003428308	Africa
Africa|hCoV-19/DRC/10532/2020|EPI ISL 527532|B.1.5|Democratic Republic of the Congo|2020-05-20	Africa|hCoV-19/Nigeria/OY608-CV172/2020|EPI ISL 527903|B.1.1|Nigeria|2020-06-11	0.0003169798	Africa
Africa|hCoV-19/DRC/10533/2020|EPI ISL 527548|B.1.5|Democratic Republic of the Congo|2020-05-20	Africa|hCoV-19/Nigeria/OY608-CV172/2020|EPI ISL 527903|B.1.1|Nigeria|2020-06-11	0.0003441602	Africa
Africa|hCoV-19/DRC/10621/2020|EPI ISL 527526|B.1.214|Democratic Republic of the Congo|2020-05-23	Africa|hCoV-19/Nigeria/OY608-CV172/2020|EPI ISL 527903|B.1.1|Nigeria|2020-06-11	0.0004571212	Africa
Africa|hCoV-19/DRC/10640/2020|EPI ISL 527541|B.1|Democratic Republic of the Congo|2020-05-22	Africa|hCoV-19/Nigeria/OY608-CV172/2020|EPI ISL 527903|B.1.1|Nigeria|2020-06-11	0.0006402795	Africa
Africa|hCoV-19/DRC/10644/2020|EPI ISL 527549|B.1|Democratic Republic of the Congo|2020-05-22	Africa|hCoV-19/Nigeria/OY608-CV172/2020|EPI ISL 527903|B.1.1|Nigeria|2020-06-11	0.0006195457	Africa
Africa|hCoV-19/DRC/10728/2020|EPI ISL 513628|B.1.5|Democratic Republic of the Congo|2020-05-23	Africa|hCoV-19/Nigeria/OY608-CV172/2020|EPI ISL 527903|B.1.1|Nigeria|2020-06-11	0.0003536771	Africa
Africa|hCoV-19/DRC/10731/2020|EPI ISL 513629|B.1.1.1|Democratic Republic of the Congo|2020-05-23	Africa|hCoV-19/Nigeria/OY608-CV172/2020|EPI ISL 527903|B.1.1|Nigeria|2020-06-11	0.0003912250	Africa
Africa|hCoV-19/DRC/10733/2020|EPI ISL 513630|B.1|Democratic Republic of the Congo|2020-05-23	Africa|hCoV-19/Nigeria/OY608-CV172/2020|EPI ISL 527903|B.1.1|Nigeria|2020-06-11	0.0004775629	Africa
Africa|hCoV-19/DRC/108/2020|EPI ISL 417948|B.1.128|Democratic Republic of the Congo|2020-03-19	Africa|hCoV-19/Nigeria/OY608-CV172/2020|EPI ISL 527903|B.1.1|Nigeria|2020-06-11	0.0004417268	Africa
Africa|hCoV-19/DRC/10885/2020|EPI ISL 513631|B.1.84|Democratic Republic of the Congo|2020-05-23	Africa|hCoV-19/Nigeria/OY608-CV172/2020|EPI ISL 527903|B.1.1|Nigeria|2020-06-11	0.0004810360	Africa
Africa|hCoV-19/DRC/10902/2020|EPI ISL 527490|B.1.178|Democratic Republic of the Congo|2020-05-23	Africa|hCoV-19/Nigeria/OY608-CV172/2020|EPI ISL 527903|B.1.1|Nigeria|2020-06-11	0.0004475329	Africa
Africa|hCoV-19/DRC/10913/2020|EPI ISL 527507|B.1.84|Democratic Republic of the Congo|2020-05-24	Africa|hCoV-19/Nigeria/OY608-CV172/2020|EPI ISL 527903|B.1.1|Nigeria|2020-06-11	0.0005563455	Africa
Africa|hCoV-19/DRC/11005/2020|EPI ISL 527550|B.1.159|Democratic Republic of the Congo|2020-05-24	Africa|hCoV-19/Nigeria/OY608-CV172/2020|EPI ISL 527903|B.1.1|Nigeria|2020-06-11	0.0005852693	Africa
Africa|hCoV-19/DRC/11008/2020|EPI ISL 527503|B.1.159|Democratic Republic of the Congo|2020-05-24	Africa|hCoV-19/Nigeria/OY608-CV172/2020|EPI ISL 527903|B.1.1|Nigeria|2020-06-11	0.0005210553	Africa
Africa|hCoV-19/DRC/11022/2020|EPI ISL 527551|B.1.214|Democratic Republic of the Congo|2020-05-24	Africa|hCoV-19/Nigeria/OY608-CV172/2020|EPI ISL 527903|B.1.1|Nigeria|2020-06-11	0.0005510329	Africa
Africa|hCoV-19/DRC/11024/2020|EPI ISL 527552|B.1.149|Democratic Republic of the Congo|2020-05-24	Africa|hCoV-19/Nigeria/OY608-CV172/2020|EPI ISL 527903|B.1.1|Nigeria|2020-06-11	0.0005560959	Africa
Africa|hCoV-19/DRC/11026/2020|EPI ISL 527553|B.1.149|Democratic Republic of the Congo|2020-05-24	Africa|hCoV-19/Nigeria/OY608-CV172/2020|EPI ISL 527903|B.1.1|Nigeria|2020-06-11	0.0004475018	Africa
Africa|hCoV-19/DRC/11031/2020|EPI ISL 527554|B.1.214|Democratic Republic of the Congo|2020-05-24	Africa|hCoV-19/Nigeria/OY608-CV172/2020|EPI ISL 527903|B.1.1|Nigeria|2020-06-11	0.0004822956	Africa
Africa|hCoV-19/DRC/11041/2020|EPI ISL 527555|B.1|Democratic Republic of the Congo|2020-05-24	Africa|hCoV-19/Nigeria/OY608-CV172/2020|EPI ISL 527903|B.1.1|Nigeria|2020-06-11	0.0004476979	Africa
Africa|hCoV-19/DRC/11057/2020|EPI ISL 527528|B.1.5|Democratic Republic of the Congo|2020-05-24	Africa|hCoV-19/Nigeria/OY608-CV172/2020|EPI ISL 527903|B.1.1|Nigeria|2020-06-11	0.0003869459	Africa
Africa|hCoV-19/DRC/11078/2020|EPI ISL 527514|B.1|Democratic Republic of the Congo|2020-05-24	Africa|hCoV-19/Nigeria/OY608-CV172/2020|EPI ISL 527903|B.1.1|Nigeria|2020-06-11	0.0004882368	Africa
Africa|hCoV-19/DRC/11079/2020|EPI ISL 527500|B.1.214|Democratic Republic of the Congo|2020-05-24	Africa|hCoV-19/Nigeria/OY608-CV172/2020|EPI ISL 527903|B.1.1|Nigeria|2020-06-11	0.0004148035	Africa
Africa|hCoV-19/DRC/11093/2020|EPI ISL 527527|B.1.5|Democratic Republic of the Congo|2020-05-24	Africa|hCoV-19/Nigeria/OY608-CV172/2020|EPI ISL 527903|B.1.1|Nigeria|2020-06-11	0.0004586235	Africa
Africa|hCoV-19/DRC/11096/2020|EPI ISL 527522|B.1|Democratic Republic of the Congo|2020-05-24	Africa|hCoV-19/Nigeria/OY608-CV172/2020|EPI ISL 527903|B.1.1|Nigeria|2020-06-11	0.0004205723	Africa
Africa|hCoV-19/DRC/11114/2020|EPI ISL 527534|B.1.214|Democratic Republic of the Congo|2020-05-25	Africa|hCoV-19/Nigeria/OY608-CV172/2020|EPI ISL 527903|B.1.1|Nigeria|2020-06-11	0.0005287767	Africa
Africa|hCoV-19/DRC/11123/2020|EPI ISL 527496|B.1.84|Democratic Republic of the Congo|2020-05-24	Africa|hCoV-19/Nigeria/OY608-CV172/2020|EPI ISL 527903|B.1.1|Nigeria|2020-06-11	0.0004484961	Africa
Africa|hCoV-19/DRC/11134/2020|EPI ISL 527518|B.1.5|Democratic Republic of the Congo|2020-05-24	Africa|hCoV-19/Nigeria/OY608-CV172/2020|EPI ISL 527903|B.1.1|Nigeria|2020-06-11	0.0003496254	Africa
Africa|hCoV-19/DRC/11143/2020|EPI ISL 527556|B.1|Democratic Republic of the Congo|2020-05-24	Africa|hCoV-19/Nigeria/OY608-CV172/2020|EPI ISL 527903|B.1.1|Nigeria|2020-06-11	0.0005853415	Africa
Africa|hCoV-19/DRC/11145/2020|EPI ISL 527501|B.1.214|Democratic Republic of the Congo|2020-05-24	Africa|hCoV-19/Nigeria/OY608-CV172/2020|EPI ISL 527903|B.1.1|Nigeria|2020-06-11	0.0005535113	Africa
Africa|hCoV-19/DRC/11148/2020|EPI ISL 527525|B.1.178|Democratic Republic of the Congo|2020-05-24	Africa|hCoV-19/Nigeria/OY608-CV172/2020|EPI ISL 527903|B.1.1|Nigeria|2020-06-11	0.0005301778	Africa
Africa|hCoV-19/DRC/11157/2020|EPI ISL 527530|B.1|Democratic Republic of the Congo|2020-05-25	Africa|hCoV-19/Nigeria/OY608-CV172/2020|EPI ISL 527903|B.1.1|Nigeria|2020-06-11	0.0005260858	Africa
Africa|hCoV-19/DRC/11187/2020|EPI ISL 527523|B.1.1.275|Democratic Republic of the Congo|2020-05-23	Africa|hCoV-19/Nigeria/OY608-CV172/2020|EPI ISL 527903|B.1.1|Nigeria|2020-06-11	0.0003515179	Africa
Africa|hCoV-19/DRC/11191/2020|EPI ISL 527506|B.1.1.275|Democratic Republic of the Congo|2020-05-23	Africa|hCoV-19/Nigeria/OY608-CV172/2020|EPI ISL 527903|B.1.1|Nigeria|2020-06-11	0.0002427707	Africa
Africa|hCoV-19/DRC/11252/2020|EPI ISL 527557|B.1.1.275|Democratic Republic of the Congo|2020-05-21	Africa|hCoV-19/Nigeria/OY608-CV172/2020|EPI ISL 527903|B.1.1|Nigeria|2020-06-11	0.0004128997	Africa
Africa|hCoV-19/DRC/11260/2020|EPI ISL 527558|B.1.1.275|Democratic Republic of the Congo|2020-05-23	Africa|hCoV-19/Nigeria/OY608-CV172/2020|EPI ISL 527903|B.1.1|Nigeria|2020-06-11	0.0002753575	Africa
Africa|hCoV-19/DRC/1131/2020|EPI ISL 429255|B.1.5|Democratic Republic of the Congo|2020-04-05	Africa|hCoV-19/Nigeria/OY608-CV172/2020|EPI ISL 527903|B.1.1|Nigeria|2020-06-11	0.0003423027	Africa
Africa|hCoV-19/DRC/11310/2020|EPI ISL 527529|B.1.149|Democratic Republic of the Congo|2020-05-25	Africa|hCoV-19/Nigeria/OY608-CV172/2020|EPI ISL 527903|B.1.1|Nigeria|2020-06-11	0.0004233372	Africa
Africa|hCoV-19/DRC/11318/2020|EPI ISL 527559|B.1.149|Democratic Republic of the Congo|2020-05-25	Africa|hCoV-19/Nigeria/OY608-CV172/2020|EPI ISL 527903|B.1.1|Nigeria|2020-06-11	0.0004450616	Africa
Africa|hCoV-19/DRC/11326/2020|EPI ISL 527508|B.1|Democratic Republic of the Congo|2020-05-25	Africa|hCoV-19/Nigeria/OY608-CV172/2020|EPI ISL 527903|B.1.1|Nigeria|2020-06-11	0.0004520291	Africa
Africa|hCoV-19/DRC/11334/2020|EPI ISL 527504|B.1.178|Democratic Republic of the Congo|2020-05-25	Africa|hCoV-19/Nigeria/OY608-CV172/2020|EPI ISL 527903|B.1.1|Nigeria|2020-06-11	0.0004513794	Africa
Africa|hCoV-19/DRC/11337/2020|EPI ISL 527510|B.1.84|Democratic Republic of the Congo|2020-05-25	Africa|hCoV-19/Nigeria/OY608-CV172/2020|EPI ISL 527903|B.1.1|Nigeria|2020-06-11	0.0005223329	Africa
Africa|hCoV-19/DRC/11341/2020|EPI ISL 527509|B.1.1.275|Democratic Republic of the Congo|2020-05-25	Africa|hCoV-19/Nigeria/OY608-CV172/2020|EPI ISL 527903|B.1.1|Nigeria|2020-06-11	0.0003478538	Africa
Africa|hCoV-19/DRC/11348/2020|EPI ISL 527560|B.1.149|Democratic Republic of the Congo|2020-05-25	Africa|hCoV-19/Nigeria/OY608-CV172/2020|EPI ISL 527903|B.1.1|Nigeria|2020-06-11	0.0004454583	Africa
Africa|hCoV-19/DRC/11369/2020|EPI ISL 527537|B.1.214|Democratic Republic of the Congo|2020-05-25	Africa|hCoV-19/Nigeria/OY608-CV172/2020|EPI ISL 527903|B.1.1|Nigeria|2020-06-11	0.0004598415	Africa
Africa|hCoV-19/DRC/11376/2020|EPI ISL 527513|B.1.214|Democratic Republic of the Congo|2020-05-25	Africa|hCoV-19/Nigeria/OY608-CV172/2020|EPI ISL 527903|B.1.1|Nigeria|2020-06-11	0.0004879199	Africa
Africa|hCoV-19/DRC/11411/2020|EPI ISL 527561|B.1.5|Democratic Republic of the Congo|2020-05-25	Africa|hCoV-19/Nigeria/OY608-CV172/2020|EPI ISL 527903|B.1.1|Nigeria|2020-06-11	0.0004129239	Africa
Africa|hCoV-19/DRC/11450/2020|EPI ISL 527516|B.1.5|Democratic Republic of the Congo|2020-05-25	Africa|hCoV-19/Nigeria/OY608-CV172/2020|EPI ISL 527903|B.1.1|Nigeria|2020-06-11	0.0003535671	Africa
Africa|hCoV-19/DRC/11458/2020|EPI ISL 527497|B.1.5|Democratic Republic of the Congo|2020-05-25	Africa|hCoV-19/Nigeria/OY608-CV172/2020|EPI ISL 527903|B.1.1|Nigeria|2020-06-11	0.0004866283	Africa
Africa|hCoV-19/DRC/11460/2020|EPI ISL 527562|B.1.214|Democratic Republic of the Congo|2020-05-25	Africa|hCoV-19/Nigeria/OY608-CV172/2020|EPI ISL 527903|B.1.1|Nigeria|2020-06-11	0.0006264151	Africa
Africa|hCoV-19/DRC/11472/2020|EPI ISL 527502|B.1.214|Democratic Republic of the Congo|2020-05-25	Africa|hCoV-19/Nigeria/OY608-CV172/2020|EPI ISL 527903|B.1.1|Nigeria|2020-06-11	0.0005191817	Africa
Africa|hCoV-19/DRC/11477/2020|EPI ISL 527563|B.1.84|Democratic Republic of the Congo|2020-05-25	Africa|hCoV-19/Nigeria/OY608-CV172/2020|EPI ISL 527903|B.1.1|Nigeria|2020-06-11	0.0003781378	Africa
Africa|hCoV-19/DRC/11486/2020|EPI ISL 527564|B.1.214|Democratic Republic of the Congo|2020-05-25	Africa|hCoV-19/Nigeria/OY608-CV172/2020|EPI ISL 527903|B.1.1|Nigeria|2020-06-11	0.0005508896	Africa
Africa|hCoV-19/DRC/11487/2020|EPI ISL 527505|B.1|Democratic Republic of the Congo|2020-05-25	Africa|hCoV-19/Nigeria/OY608-CV172/2020|EPI ISL 527903|B.1.1|Nigeria|2020-06-11	0.0004870694	Africa
Africa|hCoV-19/DRC/11507/2020|EPI ISL 527512|B.1|Democratic Republic of the Congo|2020-05-25	Africa|hCoV-19/Nigeria/OY608-CV172/2020|EPI ISL 527903|B.1.1|Nigeria|2020-06-11	0.0005216529	Africa
Africa|hCoV-19/DRC/1151/2020|EPI ISL 447596|B.38|Democratic Republic of the Congo|2020-04-05	Africa|hCoV-19/Nigeria/OY608-CV172/2020|EPI ISL 527903|B.1.1|Nigeria|2020-06-11	0.0006862351	Africa
Africa|hCoV-19/DRC/11511/2020|EPI ISL 527511|B.1.214|Democratic Republic of the Congo|2020-05-25	Africa|hCoV-19/Nigeria/OY608-CV172/2020|EPI ISL 527903|B.1.1|Nigeria|2020-06-11	0.0005572695	Africa
Africa|hCoV-19/DRC/11572/2020|EPI ISL 527565|B.1.214|Democratic Republic of the Congo|2020-05-25	Africa|hCoV-19/Nigeria/OY608-CV172/2020|EPI ISL 527903|B.1.1|Nigeria|2020-06-11	0.0004470312	Africa
Africa|hCoV-19/DRC/11576/2020|EPI ISL 527517|B.1|Democratic Republic of the Congo|2020-05-25	Africa|hCoV-19/Nigeria/OY608-CV172/2020|EPI ISL 527903|B.1.1|Nigeria|2020-06-11	0.0004553530	Africa
Africa|hCoV-19/DRC/11583/2020|EPI ISL 527542|B.1|Democratic Republic of the Congo|2020-05-25	Africa|hCoV-19/Nigeria/OY608-CV172/2020|EPI ISL 527903|B.1.1|Nigeria|2020-06-11	0.0004997957	Africa
Africa|hCoV-19/DRC/11616/2020|EPI ISL 527519|B.1|Democratic Republic of the Congo|2020-05-25	Africa|hCoV-19/Nigeria/OY608-CV172/2020|EPI ISL 527903|B.1.1|Nigeria|2020-06-11	0.0004195726	Africa
Africa|hCoV-19/DRC/11623/2020|EPI ISL 527566|B.1.5|Democratic Republic of the Congo|2020-05-25	Africa|hCoV-19/Nigeria/OY608-CV172/2020|EPI ISL 527903|B.1.1|Nigeria|2020-06-11	0.0004476954	Africa
Africa|hCoV-19/DRC/11624/2020|EPI ISL 527567|B.1.149|Democratic Republic of the Congo|2020-05-25	Africa|hCoV-19/Nigeria/OY608-CV172/2020|EPI ISL 527903|B.1.1|Nigeria|2020-06-11	0.0004474775	Africa
Africa|hCoV-19/DRC/11631/2020|EPI ISL 527568|B.1.149|Democratic Republic of the Congo|2020-05-25	Africa|hCoV-19/Nigeria/OY608-CV172/2020|EPI ISL 527903|B.1.1|Nigeria|2020-06-11	0.0004479401	Africa
Africa|hCoV-19/DRC/11632/2020|EPI ISL 527493|B.1|Democratic Republic of the Congo|2020-05-25	Africa|hCoV-19/Nigeria/OY608-CV172/2020|EPI ISL 527903|B.1.1|Nigeria|2020-06-11	0.0004828161	Africa
Africa|hCoV-19/DRC/11635/2020|EPI ISL 527540|B.1.214|Democratic Republic of the Congo|2020-05-25	Africa|hCoV-19/Nigeria/OY608-CV172/2020|EPI ISL 527903|B.1.1|Nigeria|2020-06-11	0.0004965190	Africa
Africa|hCoV-19/DRC/11640/2020|EPI ISL 527535|B.1.178|Democratic Republic of the Congo|2020-05-25	Africa|hCoV-19/Nigeria/OY608-CV172/2020|EPI ISL 527903|B.1.1|Nigeria|2020-06-11	0.0005626359	Africa
Africa|hCoV-19/DRC/11643/2020|EPI ISL 527520|B.1.5|Democratic Republic of the Congo|2020-05-25	Africa|hCoV-19/Nigeria/OY608-CV172/2020|EPI ISL 527903|B.1.1|Nigeria|2020-06-11	0.0004556362	Africa
Africa|hCoV-19/DRC/11648/2020|EPI ISL 527569|B.1.6|Democratic Republic of the Congo|2020-05-25	Africa|hCoV-19/Nigeria/OY608-CV172/2020|EPI ISL 527903|B.1.1|Nigeria|2020-06-11	0.0004800584	Africa
Africa|hCoV-19/DRC/11652/2020|EPI ISL 527570|B.1.149|Democratic Republic of the Congo|2020-05-25	Africa|hCoV-19/Nigeria/OY608-CV172/2020|EPI ISL 527903|B.1.1|Nigeria|2020-06-11	0.0004473529	Africa
Africa|hCoV-19/DRC/11653/2020|EPI ISL 527533|B.1.84|Democratic Republic of the Congo|2020-05-25	Africa|hCoV-19/Nigeria/OY608-CV172/2020|EPI ISL 527903|B.1.1|Nigeria|2020-06-11	0.0004232331	Africa
Africa|hCoV-19/DRC/11676/2020|EPI ISL 527531|B.1|Democratic Republic of the Congo|2020-05-26	Africa|hCoV-19/Nigeria/OY608-CV172/2020|EPI ISL 527903|B.1.1|Nigeria|2020-06-11	0.0006023174	Africa
Africa|hCoV-19/DRC/11677/2020|EPI ISL 527515|B.1.214|Democratic Republic of the Congo|2020-05-26	Africa|hCoV-19/Nigeria/OY608-CV172/2020|EPI ISL 527903|B.1.1|Nigeria|2020-06-11	0.0004547701	Africa
Africa|hCoV-19/DRC/11732/2020|EPI ISL 527536|B.1.214|Democratic Republic of the Congo|2020-05-26	Africa|hCoV-19/Nigeria/OY608-CV172/2020|EPI ISL 527903|B.1.1|Nigeria|2020-06-11	0.0003172815	Africa
Africa|hCoV-19/DRC/11733/2020|EPI ISL 527571|B.1.149|Democratic Republic of the Congo|2020-05-26	Africa|hCoV-19/Nigeria/OY608-CV172/2020|EPI ISL 527903|B.1.1|Nigeria|2020-06-11	0.0004450362	Africa
Africa|hCoV-19/DRC/11806/2020|EPI ISL 527572|B.1.214|Democratic Republic of the Congo|2020-05-26	Africa|hCoV-19/Nigeria/OY608-CV172/2020|EPI ISL 527903|B.1.1|Nigeria|2020-06-11	0.0005506242	Africa
Africa|hCoV-19/DRC/1234/2020|EPI ISL 429258|B.1.5|Democratic Republic of the Congo|2020-04-06	Africa|hCoV-19/Nigeria/OY608-CV172/2020|EPI ISL 527903|B.1.1|Nigeria|2020-06-11	0.0003600854	Africa
Africa|hCoV-19/DRC/1249/2020|EPI ISL 429259|B.1.5|Democratic Republic of the Congo|2020-04-06	Africa|hCoV-19/Nigeria/OY608-CV172/2020|EPI ISL 527903|B.1.1|Nigeria|2020-06-11	0.0003438087	Africa
Africa|hCoV-19/DRC/1319/2020|EPI ISL 431011|B.1.128|Democratic Republic of the Congo|2020-04-07	Africa|hCoV-19/Nigeria/OY608-CV172/2020|EPI ISL 527903|B.1.1|Nigeria|2020-06-11	0.0004464833	Africa
Africa|hCoV-19/DRC/1324/2020|EPI ISL 435033|B.1.128|Democratic Republic of the Congo|2020-04-07	Africa|hCoV-19/Nigeria/OY608-CV172/2020|EPI ISL 527903|B.1.1|Nigeria|2020-06-11	0.0004434381	Africa
Africa|hCoV-19/DRC/1326/2020|EPI ISL 435116|B.1|Democratic Republic of the Congo|2020-04-07	Africa|hCoV-19/Nigeria/OY608-CV172/2020|EPI ISL 527903|B.1.1|Nigeria|2020-06-11	0.0004194506	Africa
Africa|hCoV-19/DRC/1375/2020|EPI ISL 435117|B.1.1.1|Democratic Republic of the Congo|2020-04-07	Africa|hCoV-19/Nigeria/OY608-CV172/2020|EPI ISL 527903|B.1.1|Nigeria|2020-06-11	0.0003832256	Africa
Africa|hCoV-19/DRC/1376/2020|EPI ISL 431012|B.1.1.1|Democratic Republic of the Congo|2020-04-07	Africa|hCoV-19/Nigeria/OY608-CV172/2020|EPI ISL 527903|B.1.1|Nigeria|2020-06-11	0.0003453759	Africa
Africa|hCoV-19/DRC/1377/2020|EPI ISL 434678|B.1.1.1|Democratic Republic of the Congo|2020-04-07	Africa|hCoV-19/Nigeria/OY608-CV172/2020|EPI ISL 527903|B.1.1|Nigeria|2020-06-11	0.0003082107	Africa
Africa|hCoV-19/DRC/1378/2020|EPI ISL 435118|B.1.1.1|Democratic Republic of the Congo|2020-04-07	Africa|hCoV-19/Nigeria/OY608-CV172/2020|EPI ISL 527903|B.1.1|Nigeria|2020-06-11	0.0003443226	Africa
Africa|hCoV-19/DRC/1382/2020|EPI ISL 435113|B.1.1.1|Democratic Republic of the Congo|2020-04-07	Africa|hCoV-19/Nigeria/OY608-CV172/2020|EPI ISL 527903|B.1.1|Nigeria|2020-06-11	0.0003509752	Africa
Africa|hCoV-19/DRC/1397/2020|EPI ISL 434679|B.1.1.1|Democratic Republic of the Congo|2020-04-07	Africa|hCoV-19/Nigeria/OY608-CV172/2020|EPI ISL 527903|B.1.1|Nigeria|2020-06-11	0.0003446500	Africa
Africa|hCoV-19/DRC/1398/2020|EPI ISL 435114|B.1.1.1|Democratic Republic of the Congo|2020-04-07	Africa|hCoV-19/Nigeria/OY608-CV172/2020|EPI ISL 527903|B.1.1|Nigeria|2020-06-11	0.0003063020	Africa
Africa|hCoV-19/DRC/1422/2020|EPI ISL 434680|B.1.149|Democratic Republic of the Congo|2020-04-08	Africa|hCoV-19/Nigeria/OY608-CV172/2020|EPI ISL 527903|B.1.1|Nigeria|2020-06-11	0.0004525104	Africa
Africa|hCoV-19/DRC/1423/2020|EPI ISL 434710|B.1.149|Democratic Republic of the Congo|2020-04-08	Africa|hCoV-19/Nigeria/OY608-CV172/2020|EPI ISL 527903|B.1.1|Nigeria|2020-06-11	0.0004083940	Africa
Africa|hCoV-19/DRC/1486/2020|EPI ISL 434711|B.1|Democratic Republic of the Congo|2020-04-08	Africa|hCoV-19/Nigeria/OY608-CV172/2020|EPI ISL 527903|B.1.1|Nigeria|2020-06-11	0.0003880280	Africa
Africa|hCoV-19/DRC/1516/2020|EPI ISL 435032|B.1.5|Democratic Republic of the Congo|2020-04-09	Africa|hCoV-19/Nigeria/OY608-CV172/2020|EPI ISL 527903|B.1.1|Nigeria|2020-06-11	0.0003393297	Africa
Africa|hCoV-19/DRC/1565/2020|EPI ISL 434681|B.1|Democratic Republic of the Congo|2020-04-09	Africa|hCoV-19/Nigeria/OY608-CV172/2020|EPI ISL 527903|B.1.1|Nigeria|2020-06-11	0.0003809513	Africa
Africa|hCoV-19/DRC/158/2020|EPI ISL 417950|B.40|Democratic Republic of the Congo|2020-03-20	Africa|hCoV-19/Nigeria/OY608-CV172/2020|EPI ISL 527903|B.1.1|Nigeria|2020-06-11	0.0006789196	Africa
Africa|hCoV-19/DRC/1715/2020|EPI ISL 435156|B.1.84|Democratic Republic of the Congo|2020-04-10	Africa|hCoV-19/Nigeria/OY608-CV172/2020|EPI ISL 527903|B.1.1|Nigeria|2020-06-11	0.0004115846	Africa
Africa|hCoV-19/DRC/1767/2020|EPI ISL 435157|B.1.5|Democratic Republic of the Congo|2020-04-10	Africa|hCoV-19/Nigeria/OY608-CV172/2020|EPI ISL 527903|B.1.1|Nigeria|2020-06-11	0.0003539394	Africa
Africa|hCoV-19/DRC/1779/2020|EPI ISL 435158|C.14|Democratic Republic of the Congo|2020-04-10	Africa|hCoV-19/Nigeria/OY608-CV172/2020|EPI ISL 527903|B.1.1|Nigeria|2020-06-11	0.0004218579	Africa
Africa|hCoV-19/DRC/191/2020|EPI ISL 417955|B.1.128|Democratic Republic of the Congo|2020-03-21	Africa|hCoV-19/Nigeria/OY608-CV172/2020|EPI ISL 527903|B.1.1|Nigeria|2020-06-11	0.0004418319	Africa
Africa|hCoV-19/DRC/1952/2020|EPI ISL 435159|B.1.5|Democratic Republic of the Congo|2020-04-11	Africa|hCoV-19/Nigeria/OY608-CV172/2020|EPI ISL 527903|B.1.1|Nigeria|2020-06-11	0.0003498455	Africa
Africa|hCoV-19/DRC/1982/2020|EPI ISL 435160|B.1|Democratic Republic of the Congo|2020-04-12	Africa|hCoV-19/Nigeria/OY608-CV172/2020|EPI ISL 527903|B.1.1|Nigeria|2020-06-11	0.0003833364	Africa
Africa|hCoV-19/DRC/2047/2020|EPI ISL 435161|B.1.1.1|Democratic Republic of the Congo|2020-04-12	Africa|hCoV-19/Nigeria/OY608-CV172/2020|EPI ISL 527903|B.1.1|Nigeria|2020-06-11	0.0003113986	Africa
Africa|hCoV-19/DRC/2063/2020|EPI ISL 435162|B.1|Democratic Republic of the Congo|2020-04-12	Africa|hCoV-19/Nigeria/OY608-CV172/2020|EPI ISL 527903|B.1.1|Nigeria|2020-06-11	0.0003487077	Africa
Africa|hCoV-19/DRC/2120/2020|EPI ISL 435163|B.1.149|Democratic Republic of the Congo|2020-04-12	Africa|hCoV-19/Nigeria/OY608-CV172/2020|EPI ISL 527903|B.1.1|Nigeria|2020-06-11	0.0004113333	Africa
Africa|hCoV-19/DRC/2121/2020|EPI ISL 435164|B.1.149|Democratic Republic of the Congo|2020-04-12	Africa|hCoV-19/Nigeria/OY608-CV172/2020|EPI ISL 527903|B.1.1|Nigeria|2020-06-11	0.0004176018	Africa
Africa|hCoV-19/DRC/2122/2020|EPI ISL 435165|B.1.149|Democratic Republic of the Congo|2020-04-13	Africa|hCoV-19/Nigeria/OY608-CV172/2020|EPI ISL 527903|B.1.1|Nigeria|2020-06-11	0.0004959366	Africa
Africa|hCoV-19/DRC/2125/2020|EPI ISL 435166|B.1.149|Democratic Republic of the Congo|2020-04-13	Africa|hCoV-19/Nigeria/OY608-CV172/2020|EPI ISL 527903|B.1.1|Nigeria|2020-06-11	0.0004190450	Africa
Africa|hCoV-19/DRC/2128/2020|EPI ISL 435167|B.1|Democratic Republic of the Congo|2020-04-13	Africa|hCoV-19/Nigeria/OY608-CV172/2020|EPI ISL 527903|B.1.1|Nigeria|2020-06-11	0.0003561703	Africa
Africa|hCoV-19/DRC/2133/2020|EPI ISL 435168|B.1.128|Democratic Republic of the Congo|2020-04-13	Africa|hCoV-19/Nigeria/OY608-CV172/2020|EPI ISL 527903|B.1.1|Nigeria|2020-06-11	0.0004592845	Africa
Africa|hCoV-19/DRC/214/2020|EPI ISL 420030|B.1.6|Democratic Republic of the Congo|2020-03-21	Africa|hCoV-19/Nigeria/OY608-CV172/2020|EPI ISL 527903|B.1.1|Nigeria|2020-06-11	0.0003405623	Africa
Africa|hCoV-19/DRC/215/2020|EPI ISL 420031|B.1.1.1|Democratic Republic of the Congo|2020-03-21	Africa|hCoV-19/Nigeria/OY608-CV172/2020|EPI ISL 527903|B.1.1|Nigeria|2020-06-11	0.0003461338	Africa
Africa|hCoV-19/DRC/2169/2020|EPI ISL 436194|B.1.5|Democratic Republic of the Congo|2020-04-13	Africa|hCoV-19/Nigeria/OY608-CV172/2020|EPI ISL 527903|B.1.1|Nigeria|2020-06-11	0.0003885444	Africa
Africa|hCoV-19/DRC/2299/2020|EPI ISL 436412|B.1.5|Democratic Republic of the Congo|2020-04-14	Africa|hCoV-19/Nigeria/OY608-CV172/2020|EPI ISL 527903|B.1.1|Nigeria|2020-06-11	0.0004108079	Africa
Africa|hCoV-19/DRC/236/2020|EPI ISL 420032|B.1.128|Democratic Republic of the Congo|2020-03-22	Africa|hCoV-19/Nigeria/OY608-CV172/2020|EPI ISL 527903|B.1.1|Nigeria|2020-06-11	0.0004423776	Africa
Africa|hCoV-19/DRC/2363/2020|EPI ISL 437194|B.1.84|Democratic Republic of the Congo|2020-04-14	Africa|hCoV-19/Nigeria/OY608-CV172/2020|EPI ISL 527903|B.1.1|Nigeria|2020-06-11	0.0003765331	Africa
Africa|hCoV-19/DRC/2384/2020|EPI ISL 437196|B.1.149|Democratic Republic of the Congo|2020-04-14	Africa|hCoV-19/Nigeria/OY608-CV172/2020|EPI ISL 527903|B.1.1|Nigeria|2020-06-11	0.0004184316	Africa
Africa|hCoV-19/DRC/241/2020|EPI ISL 420033|B.1.1.75|Democratic Republic of the Congo|2020-03-22	Africa|hCoV-19/Nigeria/OY608-CV172/2020|EPI ISL 527903|B.1.1|Nigeria|2020-06-11	0.0002721943	Africa
Africa|hCoV-19/DRC/243/2020|EPI ISL 420034|B.1|Democratic Republic of the Congo|2020-03-22	Africa|hCoV-19/Nigeria/OY608-CV172/2020|EPI ISL 527903|B.1.1|Nigeria|2020-06-11	0.0003827668	Africa
Africa|hCoV-19/DRC/248/2020|EPI ISL 420035|B.1.5|Democratic Republic of the Congo|2020-03-22	Africa|hCoV-19/Nigeria/OY608-CV172/2020|EPI ISL 527903|B.1.1|Nigeria|2020-06-11	0.0003062288	Africa
Africa|hCoV-19/DRC/2496/2020|EPI ISL 437337|B.1.149|Democratic Republic of the Congo|2020-04-15	Africa|hCoV-19/Nigeria/OY608-CV172/2020|EPI ISL 527903|B.1.1|Nigeria|2020-06-11	0.0004411750	Africa
Africa|hCoV-19/DRC/2529/2020|EPI ISL 437338|B.1.178|Democratic Republic of the Congo|2020-04-15	Africa|hCoV-19/Nigeria/OY608-CV172/2020|EPI ISL 527903|B.1.1|Nigeria|2020-06-11	0.0004072301	Africa
Africa|hCoV-19/DRC/253/2020|EPI ISL 420838|B.1.5|Democratic Republic of the Congo|2020-03-22	Africa|hCoV-19/Nigeria/OY608-CV172/2020|EPI ISL 527903|B.1.1|Nigeria|2020-06-11	0.0003073583	Africa
Africa|hCoV-19/DRC/2536/2020|EPI ISL 437339|B.1|Democratic Republic of the Congo|2020-04-15	Africa|hCoV-19/Nigeria/OY608-CV172/2020|EPI ISL 527903|B.1.1|Nigeria|2020-06-11	0.0004072303	Africa
Africa|hCoV-19/DRC/254/2020|EPI ISL 420839|B.1|Democratic Republic of the Congo|2020-03-22	Africa|hCoV-19/Nigeria/OY608-CV172/2020|EPI ISL 527903|B.1.1|Nigeria|2020-06-11	0.0003786438	Africa
Africa|hCoV-19/DRC/2563/2020|EPI ISL 437340|B.1.9|Democratic Republic of the Congo|2020-04-15	Africa|hCoV-19/Nigeria/OY608-CV172/2020|EPI ISL 527903|B.1.1|Nigeria|2020-06-11	0.0006109196	Africa
Africa|hCoV-19/DRC/2580/2020|EPI ISL 437341|B.1.5|Democratic Republic of the Congo|2020-04-15	Africa|hCoV-19/Nigeria/OY608-CV172/2020|EPI ISL 527903|B.1.1|Nigeria|2020-06-11	0.0003412714	Africa
Africa|hCoV-19/DRC/2644/2020|EPI ISL 437342|B.1.84|Democratic Republic of the Congo|2020-04-15	Africa|hCoV-19/Nigeria/OY608-CV172/2020|EPI ISL 527903|B.1.1|Nigeria|2020-06-11	0.0004477545	Africa
Africa|hCoV-19/DRC/2670/2020|EPI ISL 437343|B.1.9|Democratic Republic of the Congo|2020-04-15	Africa|hCoV-19/Nigeria/OY608-CV172/2020|EPI ISL 527903|B.1.1|Nigeria|2020-06-11	0.0006449157	Africa
Africa|hCoV-19/DRC/2727/2020|EPI ISL 437344|B.1|Democratic Republic of the Congo|2020-04-16	Africa|hCoV-19/Nigeria/OY608-CV172/2020|EPI ISL 527903|B.1.1|Nigeria|2020-06-11	0.0003455156	Africa
Africa|hCoV-19/DRC/2728/2020|EPI ISL 437345|B.1.84|Democratic Republic of the Congo|2020-04-16	Africa|hCoV-19/Nigeria/OY608-CV172/2020|EPI ISL 527903|B.1.1|Nigeria|2020-06-11	0.0004172447	Africa
Africa|hCoV-19/DRC/2813/2020|EPI ISL 437346|C.14|Democratic Republic of the Congo|2020-04-16	Africa|hCoV-19/Nigeria/OY608-CV172/2020|EPI ISL 527903|B.1.1|Nigeria|2020-06-11	0.0004413996	Africa
Africa|hCoV-19/DRC/2819/2020|EPI ISL 437347|B.1|Democratic Republic of the Congo|2020-04-16	Africa|hCoV-19/Nigeria/OY608-CV172/2020|EPI ISL 527903|B.1.1|Nigeria|2020-06-11	0.0004508537	Africa
Africa|hCoV-19/DRC/2827/2020|EPI ISL 437348|B.1|Democratic Republic of the Congo|2020-04-16	Africa|hCoV-19/Nigeria/OY608-CV172/2020|EPI ISL 527903|B.1.1|Nigeria|2020-06-11	0.0003393147	Africa
Africa|hCoV-19/DRC/2855/2020|EPI ISL 437350|B.1|Democratic Republic of the Congo|2020-04-16	Africa|hCoV-19/Nigeria/OY608-CV172/2020|EPI ISL 527903|B.1.1|Nigeria|2020-06-11	0.0003732867	Africa
Africa|hCoV-19/DRC/2864/2020|EPI ISL 437351|B.1|Democratic Republic of the Congo|2020-04-16	Africa|hCoV-19/Nigeria/OY608-CV172/2020|EPI ISL 527903|B.1.1|Nigeria|2020-06-11	0.0003740826	Africa
Africa|hCoV-19/DRC/2904/2020|EPI ISL 437352|B.1|Democratic Republic of the Congo|2020-04-17	Africa|hCoV-19/Nigeria/OY608-CV172/2020|EPI ISL 527903|B.1.1|Nigeria|2020-06-11	0.0003732867	Africa
Africa|hCoV-19/DRC/2938/2020|EPI ISL 437353|B.1.275|Democratic Republic of the Congo|2020-04-17	Africa|hCoV-19/Nigeria/OY608-CV172/2020|EPI ISL 527903|B.1.1|Nigeria|2020-06-11	0.0005618086	Africa
Africa|hCoV-19/DRC/2939/2020|EPI ISL 437354|B.1|Democratic Republic of the Congo|2020-04-17	Africa|hCoV-19/Nigeria/OY608-CV172/2020|EPI ISL 527903|B.1.1|Nigeria|2020-06-11	0.0004761083	Africa
Africa|hCoV-19/DRC/2942/2020|EPI ISL 437355|B.1|Democratic Republic of the Congo|2020-04-17	Africa|hCoV-19/Nigeria/OY608-CV172/2020|EPI ISL 527903|B.1.1|Nigeria|2020-06-11	0.0004886898	Africa
Africa|hCoV-19/DRC/299/2020|EPI ISL 420840|B.4|Democratic Republic of the Congo|2020-03-20	Africa|hCoV-19/Nigeria/OY608-CV172/2020|EPI ISL 527903|B.1.1|Nigeria|2020-06-11	0.0008290848	Africa
Africa|hCoV-19/DRC/300/2020|EPI ISL 420841|A|Democratic Republic of the Congo|2020-03-22	Africa|hCoV-19/Nigeria/OY608-CV172/2020|EPI ISL 527903|B.1.1|Nigeria|2020-06-11	0.0006159765	Africa
Africa|hCoV-19/DRC/3041/2020|EPI ISL 437356|B.1|Democratic Republic of the Congo|2020-04-18	Africa|hCoV-19/Nigeria/OY608-CV172/2020|EPI ISL 527903|B.1.1|Nigeria|2020-06-11	0.0004430195	Africa
Africa|hCoV-19/DRC/307/2020|EPI ISL 420842|B.1.9|Democratic Republic of the Congo|2020-03	Africa|hCoV-19/Nigeria/OY608-CV172/2020|EPI ISL 527903|B.1.1|Nigeria|2020-06-11	0.0004546895	Africa
Africa|hCoV-19/DRC/3070/2020|EPI ISL 437357|B.1.214|Democratic Republic of the Congo|2020-04-18	Africa|hCoV-19/Nigeria/OY608-CV172/2020|EPI ISL 527903|B.1.1|Nigeria|2020-06-11	0.0004777604	Africa
Africa|hCoV-19/DRC/3089/2020|EPI ISL 437358|B.1.84|Democratic Republic of the Congo|2020-04-19	Africa|hCoV-19/Nigeria/OY608-CV172/2020|EPI ISL 527903|B.1.1|Nigeria|2020-06-11	0.0004077436	Africa
Africa|hCoV-19/DRC/3440/2020|EPI ISL 447597|B.1.84|Democratic Republic of the Congo|2020-04-22	Africa|hCoV-19/Nigeria/OY608-CV172/2020|EPI ISL 527903|B.1.1|Nigeria|2020-06-11	0.0004123807	Africa
Africa|hCoV-19/DRC/3451/2020|EPI ISL 447598|B.1.178|Democratic Republic of the Congo|2020-04-22	Africa|hCoV-19/Nigeria/OY608-CV172/2020|EPI ISL 527903|B.1.1|Nigeria|2020-06-11	0.0004471174	Africa
Africa|hCoV-19/DRC/3453/2020|EPI ISL 447599|B.1.84|Democratic Republic of the Congo|2020-04-22	Africa|hCoV-19/Nigeria/OY608-CV172/2020|EPI ISL 527903|B.1.1|Nigeria|2020-06-11	0.0004126360	Africa
Africa|hCoV-19/DRC/3481/2020|EPI ISL 447600|B.1|Democratic Republic of the Congo|2020-04-22	Africa|hCoV-19/Nigeria/OY608-CV172/2020|EPI ISL 527903|B.1.1|Nigeria|2020-06-11	0.0003528994	Africa
Africa|hCoV-19/DRC/3482/2020|EPI ISL 447601|B.1|Democratic Republic of the Congo|2020-04-22	Africa|hCoV-19/Nigeria/OY608-CV172/2020|EPI ISL 527903|B.1.1|Nigeria|2020-06-11	0.0003814452	Africa
Africa|hCoV-19/DRC/3483/2020|EPI ISL 447602|B.1|Democratic Republic of the Congo|2020-04-22	Africa|hCoV-19/Nigeria/OY608-CV172/2020|EPI ISL 527903|B.1.1|Nigeria|2020-06-11	0.0003523400	Africa
Africa|hCoV-19/DRC/3490/2020|EPI ISL 447603|B.1|Democratic Republic of the Congo|2020-04-22	Africa|hCoV-19/Nigeria/OY608-CV172/2020|EPI ISL 527903|B.1.1|Nigeria|2020-06-11	0.0003787846	Africa
Africa|hCoV-19/DRC/3504/2020|EPI ISL 447604|B.1.149|Democratic Republic of the Congo|2020-04-23	Africa|hCoV-19/Nigeria/OY608-CV172/2020|EPI ISL 527903|B.1.1|Nigeria|2020-06-11	0.0004232462	Africa
Africa|hCoV-19/DRC/352/2020|EPI ISL 420850|B.1.5|Democratic Republic of the Congo|2020-03	Africa|hCoV-19/Nigeria/OY608-CV172/2020|EPI ISL 527903|B.1.1|Nigeria|2020-06-11	0.0003783833	Africa
Africa|hCoV-19/DRC/353/2020|EPI ISL 420843|B.1.5|Democratic Republic of the Congo|2020-03	Africa|hCoV-19/Nigeria/OY608-CV172/2020|EPI ISL 527903|B.1.1|Nigeria|2020-06-11	0.0003095886	Africa
Africa|hCoV-19/DRC/355/2020|EPI ISL 420844|B.1|Democratic Republic of the Congo|2020-03	Africa|hCoV-19/Nigeria/OY608-CV172/2020|EPI ISL 527903|B.1.1|Nigeria|2020-06-11	0.0003405277	Africa
Africa|hCoV-19/DRC/3552/2020|EPI ISL 447605|B.1.84|Democratic Republic of the Congo|2020-04-23	Africa|hCoV-19/Nigeria/OY608-CV172/2020|EPI ISL 527903|B.1.1|Nigeria|2020-06-11	0.0004176281	Africa
Africa|hCoV-19/DRC/3595/2020|EPI ISL 447606|B.1.5|Democratic Republic of the Congo|2020-04-23	Africa|hCoV-19/Nigeria/OY608-CV172/2020|EPI ISL 527903|B.1.1|Nigeria|2020-06-11	0.0003772765	Africa
Africa|hCoV-19/DRC/3632/2020|EPI ISL 447607|B.1.5|Democratic Republic of the Congo|2020-04-23	Africa|hCoV-19/Nigeria/OY608-CV172/2020|EPI ISL 527903|B.1.1|Nigeria|2020-06-11	0.0003784799	Africa
Africa|hCoV-19/DRC/3633/2020|EPI ISL 447230|B.1.5|Democratic Republic of the Congo|2020-04-23	Africa|hCoV-19/Nigeria/OY608-CV172/2020|EPI ISL 527903|B.1.1|Nigeria|2020-06-11	0.0003821209	Africa
Africa|hCoV-19/DRC/3653/2020|EPI ISL 447231|B.1.128|Democratic Republic of the Congo|2020-04-23	Africa|hCoV-19/Nigeria/OY608-CV172/2020|EPI ISL 527903|B.1.1|Nigeria|2020-06-11	0.0005116852	Africa
Africa|hCoV-19/DRC/3659/2020|EPI ISL 447232|B.1.128|Democratic Republic of the Congo|2020-04-23	Africa|hCoV-19/Nigeria/OY608-CV172/2020|EPI ISL 527903|B.1.1|Nigeria|2020-06-11	0.0005121569	Africa
Africa|hCoV-19/DRC/3661/2020|EPI ISL 447233|B.1.128|Democratic Republic of the Congo|2020-04-23	Africa|hCoV-19/Nigeria/OY608-CV172/2020|EPI ISL 527903|B.1.1|Nigeria|2020-06-11	0.0005165656	Africa
Africa|hCoV-19/DRC/3662/2020|EPI ISL 447234|B.1.128|Democratic Republic of the Congo|2020-04-23	Africa|hCoV-19/Nigeria/OY608-CV172/2020|EPI ISL 527903|B.1.1|Nigeria|2020-06-11	0.0005161746	Africa
Africa|hCoV-19/DRC/3664/2020|EPI ISL 447235|B.1.128|Democratic Republic of the Congo|2020-04-23	Africa|hCoV-19/Nigeria/OY608-CV172/2020|EPI ISL 527903|B.1.1|Nigeria|2020-06-11	0.0005162635	Africa
Africa|hCoV-19/DRC/3683/2020|EPI ISL 447236|B.1.5|Democratic Republic of the Congo|2020-04-24	Africa|hCoV-19/Nigeria/OY608-CV172/2020|EPI ISL 527903|B.1.1|Nigeria|2020-06-11	0.0004129183	Africa
Africa|hCoV-19/DRC/3688/2020|EPI ISL 447237|B.1.128|Democratic Republic of the Congo|2020-04-24	Africa|hCoV-19/Nigeria/OY608-CV172/2020|EPI ISL 527903|B.1.1|Nigeria|2020-06-11	0.0005145460	Africa
Africa|hCoV-19/DRC/376/2020|EPI ISL 420851|B.1.6|Democratic Republic of the Congo|2020-03-25	Africa|hCoV-19/Nigeria/OY608-CV172/2020|EPI ISL 527903|B.1.1|Nigeria|2020-06-11	0.0004113814	Africa
Africa|hCoV-19/DRC/3764/2020|EPI ISL 447238|B.1.84|Democratic Republic of the Congo|2020-04-24	Africa|hCoV-19/Nigeria/OY608-CV172/2020|EPI ISL 527903|B.1.1|Nigeria|2020-06-11	0.0004467044	Africa
Africa|hCoV-19/DRC/3768/2020|EPI ISL 447239|B.1.84|Democratic Republic of the Congo|2020-04-24	Africa|hCoV-19/Nigeria/OY608-CV172/2020|EPI ISL 527903|B.1.1|Nigeria|2020-06-11	0.0004126543	Africa
Africa|hCoV-19/DRC/3778/2020|EPI ISL 447240|B.1.128|Democratic Republic of the Congo|2020-04-24	Africa|hCoV-19/Nigeria/OY608-CV172/2020|EPI ISL 527903|B.1.1|Nigeria|2020-06-11	0.0005135420	Africa
Africa|hCoV-19/DRC/3787/2020|EPI ISL 447241|B.1|Democratic Republic of the Congo|2020-04-24	Africa|hCoV-19/Nigeria/OY608-CV172/2020|EPI ISL 527903|B.1.1|Nigeria|2020-06-11	0.0003852291	Africa
Africa|hCoV-19/DRC/3791/2020|EPI ISL 447242|B.1|Democratic Republic of the Congo|2020-04-24	Africa|hCoV-19/Nigeria/OY608-CV172/2020|EPI ISL 527903|B.1.1|Nigeria|2020-06-11	0.0004259261	Africa
Africa|hCoV-19/DRC/3803/2020|EPI ISL 447243|B.1|Democratic Republic of the Congo|2020-04-24	Africa|hCoV-19/Nigeria/OY608-CV172/2020|EPI ISL 527903|B.1.1|Nigeria|2020-06-11	0.0003521789	Africa
Africa|hCoV-19/DRC/3806/2020|EPI ISL 447244|B.1|Democratic Republic of the Congo|2020-04-24	Africa|hCoV-19/Nigeria/OY608-CV172/2020|EPI ISL 527903|B.1.1|Nigeria|2020-06-11	0.0003521540	Africa
Africa|hCoV-19/DRC/3827/2020|EPI ISL 447245|B.1|Democratic Republic of the Congo|2020-04-24	Africa|hCoV-19/Nigeria/OY608-CV172/2020|EPI ISL 527903|B.1.1|Nigeria|2020-06-11	0.0004817245	Africa
Africa|hCoV-19/DRC/3829/2020|EPI ISL 447246|B.1|Democratic Republic of the Congo|2020-04-24	Africa|hCoV-19/Nigeria/OY608-CV172/2020|EPI ISL 527903|B.1.1|Nigeria|2020-06-11	0.0004479230	Africa
Africa|hCoV-19/DRC/3834/2020|EPI ISL 447247|A|Democratic Republic of the Congo|2020-04-25	Africa|hCoV-19/Nigeria/OY608-CV172/2020|EPI ISL 527903|B.1.1|Nigeria|2020-06-11	0.0006926992	Africa
Africa|hCoV-19/DRC/3837/2020|EPI ISL 447248|B.1.128|Democratic Republic of the Congo|2020-04-25	Africa|hCoV-19/Nigeria/OY608-CV172/2020|EPI ISL 527903|B.1.1|Nigeria|2020-06-11	0.0005159260	Africa
Africa|hCoV-19/DRC/3841/2020|EPI ISL 447249|B.1.128|Democratic Republic of the Congo|2020-04-25	Africa|hCoV-19/Nigeria/OY608-CV172/2020|EPI ISL 527903|B.1.1|Nigeria|2020-06-11	0.0005490542	Africa
Africa|hCoV-19/DRC/3842/2020|EPI ISL 471396|B.1.128|Democratic Republic of the Congo|2020-04-25	Africa|hCoV-19/Nigeria/OY608-CV172/2020|EPI ISL 527903|B.1.1|Nigeria|2020-06-11	0.0005430548	Africa
Africa|hCoV-19/DRC/3846/2020|EPI ISL 471397|B.1.84|Democratic Republic of the Congo|2020-04-25	Africa|hCoV-19/Nigeria/OY608-CV172/2020|EPI ISL 527903|B.1.1|Nigeria|2020-06-11	0.0004751116	Africa
Africa|hCoV-19/DRC/3937/2020|EPI ISL 471398|B.1|Democratic Republic of the Congo|2020-04-25	Africa|hCoV-19/Nigeria/OY608-CV172/2020|EPI ISL 527903|B.1.1|Nigeria|2020-06-11	0.0004411661	Africa
Africa|hCoV-19/DRC/3941/2020|EPI ISL 471399|B.1.128|Democratic Republic of the Congo|2020-04-25	Africa|hCoV-19/Nigeria/OY608-CV172/2020|EPI ISL 527903|B.1.1|Nigeria|2020-06-11	0.0005149645	Africa
Africa|hCoV-19/DRC/3947/2020|EPI ISL 471400|B.1.214|Democratic Republic of the Congo|2020-04-25	Africa|hCoV-19/Nigeria/OY608-CV172/2020|EPI ISL 527903|B.1.1|Nigeria|2020-06-11	0.0005430198	Africa
Africa|hCoV-19/DRC/3949/2020|EPI ISL 471401|B.1.84|Democratic Republic of the Congo|2020-04-26	Africa|hCoV-19/Nigeria/OY608-CV172/2020|EPI ISL 527903|B.1.1|Nigeria|2020-06-11	0.0003762755	Africa
Africa|hCoV-19/DRC/396/2020|EPI ISL 420852|B.1.6|Democratic Republic of the Congo|2020-03-26	Africa|hCoV-19/Nigeria/OY608-CV172/2020|EPI ISL 527903|B.1.1|Nigeria|2020-06-11	0.0003767174	Africa
Africa|hCoV-19/DRC/397/2020|EPI ISL 420845|B.1.6|Democratic Republic of the Congo|2020-03-26	Africa|hCoV-19/Nigeria/OY608-CV172/2020|EPI ISL 527903|B.1.1|Nigeria|2020-06-11	0.0003738373	Africa
Africa|hCoV-19/DRC/400/2020|EPI ISL 420846|B.1.5|Democratic Republic of the Congo|2020-03	Africa|hCoV-19/Nigeria/OY608-CV172/2020|EPI ISL 527903|B.1.1|Nigeria|2020-06-11	0.0003408180	Africa
Africa|hCoV-19/DRC/4012/2020|EPI ISL 471402|B.1|Democratic Republic of the Congo|2020-04-26	Africa|hCoV-19/Nigeria/OY608-CV172/2020|EPI ISL 527903|B.1.1|Nigeria|2020-06-11	0.0005090810	Africa
Africa|hCoV-19/DRC/402/2020|EPI ISL 420853|B.1|Democratic Republic of the Congo|2020-03-26	Africa|hCoV-19/Nigeria/OY608-CV172/2020|EPI ISL 527903|B.1.1|Nigeria|2020-06-11	0.0003917535	Africa
Africa|hCoV-19/DRC/4020/2020|EPI ISL 471403|B.1.5|Democratic Republic of the Congo|2020-04-26	Africa|hCoV-19/Nigeria/OY608-CV172/2020|EPI ISL 527903|B.1.1|Nigeria|2020-06-11	0.0004411844	Africa
Africa|hCoV-19/DRC/4026/2020|EPI ISL 471404|B.1.84|Democratic Republic of the Congo|2020-04-27	Africa|hCoV-19/Nigeria/OY608-CV172/2020|EPI ISL 527903|B.1.1|Nigeria|2020-06-11	0.0004090818	Africa
Africa|hCoV-19/DRC/4060/2020|EPI ISL 471405|B.1|Democratic Republic of the Congo|2020-04-27	Africa|hCoV-19/Nigeria/OY608-CV172/2020|EPI ISL 527903|B.1.1|Nigeria|2020-06-11	0.0004420405	Africa
Africa|hCoV-19/DRC/4075/2020|EPI ISL 471406|B.1.214|Democratic Republic of the Congo|2020-04-27	Africa|hCoV-19/Nigeria/OY608-CV172/2020|EPI ISL 527903|B.1.1|Nigeria|2020-06-11	0.0005135647	Africa
Africa|hCoV-19/DRC/4084/2020|EPI ISL 471407|B.1.214|Democratic Republic of the Congo|2020-04-27	Africa|hCoV-19/Nigeria/OY608-CV172/2020|EPI ISL 527903|B.1.1|Nigeria|2020-06-11	0.0005435732	Africa
Africa|hCoV-19/DRC/4132/2020|EPI ISL 471408|B.1|Democratic Republic of the Congo|2020-04-27	Africa|hCoV-19/Nigeria/OY608-CV172/2020|EPI ISL 527903|B.1.1|Nigeria|2020-06-11	0.0004751003	Africa
Africa|hCoV-19/DRC/4141/2020|EPI ISL 471409|B.1.128|Democratic Republic of the Congo|2020-04-27	Africa|hCoV-19/Nigeria/OY608-CV172/2020|EPI ISL 527903|B.1.1|Nigeria|2020-06-11	0.0005090810	Africa
Africa|hCoV-19/DRC/4145/2020|EPI ISL 471410|B.1|Democratic Republic of the Congo|2020-04-27	Africa|hCoV-19/Nigeria/OY608-CV172/2020|EPI ISL 527903|B.1.1|Nigeria|2020-06-11	0.0004072219	Africa
Africa|hCoV-19/DRC/4194/2020|EPI ISL 471414|B.1.5|Democratic Republic of the Congo|2020-04-28	Africa|hCoV-19/Nigeria/OY608-CV172/2020|EPI ISL 527903|B.1.1|Nigeria|2020-06-11	0.0004411556	Africa
Africa|hCoV-19/DRC/4250/2020|EPI ISL 471415|B.1.1.1|Democratic Republic of the Congo|2020-04-28	Africa|hCoV-19/Nigeria/OY608-CV172/2020|EPI ISL 527903|B.1.1|Nigeria|2020-06-11	0.0004071944	Africa
Africa|hCoV-19/DRC/4279/2020|EPI ISL 514114|B.1|Democratic Republic of the Congo|2020-04-28	Africa|hCoV-19/Nigeria/OY608-CV172/2020|EPI ISL 527903|B.1.1|Nigeria|2020-06-11	0.0004473374	Africa
Africa|hCoV-19/DRC/4282/2020|EPI ISL 514103|B.1.128|Democratic Republic of the Congo|2020-04-08	Africa|hCoV-19/Nigeria/OY608-CV172/2020|EPI ISL 527903|B.1.1|Nigeria|2020-06-11	0.0004818194	Africa
Africa|hCoV-19/DRC/4284/2020|EPI ISL 514115|B.1.128|Democratic Republic of the Congo|2020-04-28	Africa|hCoV-19/Nigeria/OY608-CV172/2020|EPI ISL 527903|B.1.1|Nigeria|2020-06-11	0.0004817697	Africa
Africa|hCoV-19/DRC/431/2020|EPI ISL 420847|B.1.147|Democratic Republic of the Congo|2020-03-26	Africa|hCoV-19/Nigeria/OY608-CV172/2020|EPI ISL 527903|B.1.1|Nigeria|2020-06-11	0.0003738335	Africa
Africa|hCoV-19/DRC/4418/2020|EPI ISL 496506|B.1.128|Democratic Republic of the Congo|2020-04-29	Africa|hCoV-19/Nigeria/OY608-CV172/2020|EPI ISL 527903|B.1.1|Nigeria|2020-06-11	0.0005162280	Africa
Africa|hCoV-19/DRC/4422/2020|EPI ISL 496507|B.1.128|Democratic Republic of the Congo|2020-04-29	Africa|hCoV-19/Nigeria/OY608-CV172/2020|EPI ISL 527903|B.1.1|Nigeria|2020-06-11	0.0004873191	Africa
Africa|hCoV-19/DRC/4427/2020|EPI ISL 496508|B.1.128|Democratic Republic of the Congo|2020-04-29	Africa|hCoV-19/Nigeria/OY608-CV172/2020|EPI ISL 527903|B.1.1|Nigeria|2020-06-11	0.0004917337	Africa
Africa|hCoV-19/DRC/4429/2020|EPI ISL 513589|B.1.128|Democratic Republic of the Congo|2020-04-29	Africa|hCoV-19/Nigeria/OY608-CV172/2020|EPI ISL 527903|B.1.1|Nigeria|2020-06-11	0.0004917683	Africa
Africa|hCoV-19/DRC/4430/2020|EPI ISL 496509|B.1.128|Democratic Republic of the Congo|2020-04-29	Africa|hCoV-19/Nigeria/OY608-CV172/2020|EPI ISL 527903|B.1.1|Nigeria|2020-06-11	0.0004822334	Africa
Africa|hCoV-19/DRC/4437/2020|EPI ISL 513590|B.1.128|Democratic Republic of the Congo|2020-05-02	Africa|hCoV-19/Nigeria/OY608-CV172/2020|EPI ISL 527903|B.1.1|Nigeria|2020-06-11	0.0005269982	Africa
Africa|hCoV-19/DRC/4442/2020|EPI ISL 496510|B.1.128|Democratic Republic of the Congo|2020-04-29	Africa|hCoV-19/Nigeria/OY608-CV172/2020|EPI ISL 527903|B.1.1|Nigeria|2020-06-11	0.0004877768	Africa
Africa|hCoV-19/DRC/4444/2020|EPI ISL 514104|B.1.128|Democratic Republic of the Congo|2020-04-29	Africa|hCoV-19/Nigeria/OY608-CV172/2020|EPI ISL 527903|B.1.1|Nigeria|2020-06-11	0.0004802489	Africa
Africa|hCoV-19/DRC/445/2020|EPI ISL 420848|B.1|Democratic Republic of the Congo|2020-03	Africa|hCoV-19/Nigeria/OY608-CV172/2020|EPI ISL 527903|B.1.1|Nigeria|2020-06-11	0.0003531808	Africa
Africa|hCoV-19/DRC/4501/2020|EPI ISL 513591|B.1.5|Democratic Republic of the Congo|2020-05-30	Africa|hCoV-19/Nigeria/OY608-CV172/2020|EPI ISL 527903|B.1.1|Nigeria|2020-06-11	0.0003864496	Africa
Africa|hCoV-19/DRC/4516/2020|EPI ISL 487192|B.1.1.275|Democratic Republic of the Congo|2020-04-28	Africa|hCoV-19/Nigeria/OY608-CV172/2020|EPI ISL 527903|B.1.1|Nigeria|2020-06-11	0.0002401968	Africa
Africa|hCoV-19/DRC/4524/2020|EPI ISL 513597|A|Democratic Republic of the Congo|2020-04-30	Africa|hCoV-19/Nigeria/OY608-CV172/2020|EPI ISL 527903|B.1.1|Nigeria|2020-06-11	0.0006853115	Africa
Africa|hCoV-19/DRC/4541/2020|EPI ISL 513598|B.1|Democratic Republic of the Congo|2020-04-30	Africa|hCoV-19/Nigeria/OY608-CV172/2020|EPI ISL 527903|B.1.1|Nigeria|2020-06-11	0.0004751838	Africa
Africa|hCoV-19/DRC/4551/2020|EPI ISL 513599|B.1.178|Democratic Republic of the Congo|2020-04-30	Africa|hCoV-19/Nigeria/OY608-CV172/2020|EPI ISL 527903|B.1.1|Nigeria|2020-06-11	0.0005194935	Africa
Africa|hCoV-19/DRC/4561/2020|EPI ISL 513600|B.1|Democratic Republic of the Congo|2020-04-30	Africa|hCoV-19/Nigeria/OY608-CV172/2020|EPI ISL 527903|B.1.1|Nigeria|2020-06-11	0.0004411555	Africa
Africa|hCoV-19/DRC/4562/2020|EPI ISL 513601|B.1.214|Democratic Republic of the Congo|2020-04-30	Africa|hCoV-19/Nigeria/OY608-CV172/2020|EPI ISL 527903|B.1.1|Nigeria|2020-06-11	0.0004411661	Africa
Africa|hCoV-19/DRC/4568/2020|EPI ISL 513602|B.1|Democratic Republic of the Congo|2020-04-30	Africa|hCoV-19/Nigeria/OY608-CV172/2020|EPI ISL 527903|B.1.1|Nigeria|2020-06-11	0.0004458601	Africa
Africa|hCoV-19/DRC/4578/2020|EPI ISL 513603|B.1|Democratic Republic of the Congo|2020-04-30	Africa|hCoV-19/Nigeria/OY608-CV172/2020|EPI ISL 527903|B.1.1|Nigeria|2020-06-11	0.0004832658	Africa
Africa|hCoV-19/DRC/4613/2020|EPI ISL 513604|B.1.214|Democratic Republic of the Congo|2020-04-30	Africa|hCoV-19/Nigeria/OY608-CV172/2020|EPI ISL 527903|B.1.1|Nigeria|2020-06-11	0.0004794057	Africa
Africa|hCoV-19/DRC/4614/2020|EPI ISL 513605|B.1|Democratic Republic of the Congo|2020-04-30	Africa|hCoV-19/Nigeria/OY608-CV172/2020|EPI ISL 527903|B.1.1|Nigeria|2020-06-11	0.0005090462	Africa
Africa|hCoV-19/DRC/4631/2020|EPI ISL 513606|B.1.5|Democratic Republic of the Congo|2020-04-30	Africa|hCoV-19/Nigeria/OY608-CV172/2020|EPI ISL 527903|B.1.1|Nigeria|2020-06-11	0.0005770326	Africa
Africa|hCoV-19/DRC/4633/2020|EPI ISL 513607|B.1.128|Democratic Republic of the Congo|2020-04-30	Africa|hCoV-19/Nigeria/OY608-CV172/2020|EPI ISL 527903|B.1.1|Nigeria|2020-06-11	0.0005430546	Africa
Africa|hCoV-19/DRC/4642/2020|EPI ISL 513608|B.1.128|Democratic Republic of the Congo|2020-04-30	Africa|hCoV-19/Nigeria/OY608-CV172/2020|EPI ISL 527903|B.1.1|Nigeria|2020-06-11	0.0005430308	Africa
Africa|hCoV-19/DRC/4647/2020|EPI ISL 513609|B.1.128|Democratic Republic of the Congo|2020-04-30	Africa|hCoV-19/Nigeria/OY608-CV172/2020|EPI ISL 527903|B.1.1|Nigeria|2020-06-11	0.0005090810	Africa
Africa|hCoV-19/DRC/4653/2020|EPI ISL 513610|B.1.128|Democratic Republic of the Congo|2020-04-30	Africa|hCoV-19/Nigeria/OY608-CV172/2020|EPI ISL 527903|B.1.1|Nigeria|2020-06-11	0.0005430860	Africa
Africa|hCoV-19/DRC/4681/2020|EPI ISL 514116|B.1.128|Democratic Republic of the Congo|2020-04-30	Africa|hCoV-19/Nigeria/OY608-CV172/2020|EPI ISL 527903|B.1.1|Nigeria|2020-06-11	0.0004877775	Africa
Africa|hCoV-19/DRC/4683/2020|EPI ISL 514105|B.1.5|Democratic Republic of the Congo|2020-04-30	Africa|hCoV-19/Nigeria/OY608-CV172/2020|EPI ISL 527903|B.1.1|Nigeria|2020-06-11	0.0005211953	Africa
Africa|hCoV-19/DRC/4685/2020|EPI ISL 514106|B.1.128|Democratic Republic of the Congo|2020-04-30	Africa|hCoV-19/Nigeria/OY608-CV172/2020|EPI ISL 527903|B.1.1|Nigeria|2020-06-11	0.0005501376	Africa
Africa|hCoV-19/DRC/4690/2020|EPI ISL 514117|B.1.128|Democratic Republic of the Congo|2020-04-30	Africa|hCoV-19/Nigeria/OY608-CV172/2020|EPI ISL 527903|B.1.1|Nigeria|2020-06-11	0.0005165123	Africa
Africa|hCoV-19/DRC/4693/2020|EPI ISL 514118|B.1.128|Democratic Republic of the Congo|2020-04-30	Africa|hCoV-19/Nigeria/OY608-CV172/2020|EPI ISL 527903|B.1.1|Nigeria|2020-06-11	0.0005154476	Africa
Africa|hCoV-19/DRC/4694/2020|EPI ISL 514107|B.1.128|Democratic Republic of the Congo|2020-04-30	Africa|hCoV-19/Nigeria/OY608-CV172/2020|EPI ISL 527903|B.1.1|Nigeria|2020-06-11	0.0005215940	Africa
Africa|hCoV-19/DRC/4720/2020|EPI ISL 514108|B.1.84|Democratic Republic of the Congo|2020-05-01	Africa|hCoV-19/Nigeria/OY608-CV172/2020|EPI ISL 527903|B.1.1|Nigeria|2020-06-11	0.0004449446	Africa
Africa|hCoV-19/DRC/4785/2020|EPI ISL 514119|B.1.84|Democratic Republic of the Congo|2020-05-01	Africa|hCoV-19/Nigeria/OY608-CV172/2020|EPI ISL 527903|B.1.1|Nigeria|2020-06-11	0.0005842582	Africa
Africa|hCoV-19/DRC/5019/2020|EPI ISL 496511|B.1|Democratic Republic of the Congo|2020-05-02	Africa|hCoV-19/Nigeria/OY608-CV172/2020|EPI ISL 527903|B.1.1|Nigeria|2020-06-11	0.0005023054	Africa
Africa|hCoV-19/DRC/5094/2020|EPI ISL 496491|B.1.84|Democratic Republic of the Congo|2020-05-02	Africa|hCoV-19/Nigeria/OY608-CV172/2020|EPI ISL 527903|B.1.1|Nigeria|2020-06-11	0.0004521879	Africa
Africa|hCoV-19/DRC/5186/2020|EPI ISL 496512|B.1|Democratic Republic of the Congo|2020-05-03	Africa|hCoV-19/Nigeria/OY608-CV172/2020|EPI ISL 527903|B.1.1|Nigeria|2020-06-11	0.0004873622	Africa
Africa|hCoV-19/DRC/5187/2020|EPI ISL 513619|B.1|Democratic Republic of the Congo|2020-05-03	Africa|hCoV-19/Nigeria/OY608-CV172/2020|EPI ISL 527903|B.1.1|Nigeria|2020-06-11	0.0004811992	Africa
Africa|hCoV-19/DRC/5205/2020|EPI ISL 487365|B.1.1.275|Democratic Republic of the Congo|2020-05-01	Africa|hCoV-19/Nigeria/OY608-CV172/2020|EPI ISL 527903|B.1.1|Nigeria|2020-06-11	0.0002790574	Africa
Africa|hCoV-19/DRC/521/2020|EPI ISL 420854|B.1.5|Democratic Republic of the Congo|2020-03-25	Africa|hCoV-19/Nigeria/OY608-CV172/2020|EPI ISL 527903|B.1.1|Nigeria|2020-06-11	0.0003072009	Africa
Africa|hCoV-19/DRC/5210/2020|EPI ISL 487369|B.1.1.275|Democratic Republic of the Congo|2020-05-01	Africa|hCoV-19/Nigeria/OY608-CV172/2020|EPI ISL 527903|B.1.1|Nigeria|2020-06-11	0.0002780848	Africa
Africa|hCoV-19/DRC/523/2020|EPI ISL 420849|B.1.1.1|Democratic Republic of the Congo|2020-03-28	Africa|hCoV-19/Nigeria/OY608-CV172/2020|EPI ISL 527903|B.1.1|Nigeria|2020-06-11	0.0003062601	Africa
Africa|hCoV-19/DRC/5240/2020|EPI ISL 496492|B.1|Democratic Republic of the Congo|2020-05-03	Africa|hCoV-19/Nigeria/OY608-CV172/2020|EPI ISL 527903|B.1.1|Nigeria|2020-06-11	0.0003788095	Africa
Africa|hCoV-19/DRC/5377/2020|EPI ISL 496513|B.1|Democratic Republic of the Congo|2020-05-04	Africa|hCoV-19/Nigeria/OY608-CV172/2020|EPI ISL 527903|B.1.1|Nigeria|2020-06-11	0.0004476869	Africa
Africa|hCoV-19/DRC/5538/2020|EPI ISL 514120|B.1|Democratic Republic of the Congo|2020-05-05	Africa|hCoV-19/Nigeria/OY608-CV172/2020|EPI ISL 527903|B.1.1|Nigeria|2020-06-11	0.0004241349	Africa
Africa|hCoV-19/DRC/5651/2020|EPI ISL 496493|B.1.1.1|Democratic Republic of the Congo|2020-05-06	Africa|hCoV-19/Nigeria/OY608-CV172/2020|EPI ISL 527903|B.1.1|Nigeria|2020-06-11	0.0003512792	Africa
Africa|hCoV-19/DRC/5705/2020|EPI ISL 496494|B.1.84|Democratic Republic of the Congo|2020-05-06	Africa|hCoV-19/Nigeria/OY608-CV172/2020|EPI ISL 527903|B.1.1|Nigeria|2020-06-11	0.0004292569	Africa
Africa|hCoV-19/DRC/5735/2020|EPI ISL 496495|B.1.214|Democratic Republic of the Congo|2020-05-06	Africa|hCoV-19/Nigeria/OY608-CV172/2020|EPI ISL 527903|B.1.1|Nigeria|2020-06-11	0.0004236769	Africa
Africa|hCoV-19/DRC/5815/2020|EPI ISL 495629|B.1.214|Democratic Republic of the Congo|2020-05-06	Africa|hCoV-19/Nigeria/OY608-CV172/2020|EPI ISL 527903|B.1.1|Nigeria|2020-06-11	0.0004600323	Africa
Africa|hCoV-19/DRC/5907/2020|EPI ISL 496496|B.1.84|Democratic Republic of the Congo|2020-05-07	Africa|hCoV-19/Nigeria/OY608-CV172/2020|EPI ISL 527903|B.1.1|Nigeria|2020-06-11	0.0005356424	Africa
Africa|hCoV-19/DRC/5913/2020|EPI ISL 496497|B.1|Democratic Republic of the Congo|2020-05-07	Africa|hCoV-19/Nigeria/OY608-CV172/2020|EPI ISL 527903|B.1.1|Nigeria|2020-06-11	0.0005218713	Africa
Africa|hCoV-19/DRC/5927/2020|EPI ISL 496498|B.1.9|Democratic Republic of the Congo|2020-05-07	Africa|hCoV-19/Nigeria/OY608-CV172/2020|EPI ISL 527903|B.1.1|Nigeria|2020-06-11	0.0006962561	Africa
Africa|hCoV-19/DRC/5957/2020|EPI ISL 496499|B.1.5|Democratic Republic of the Congo|2020-05-07	Africa|hCoV-19/Nigeria/OY608-CV172/2020|EPI ISL 527903|B.1.1|Nigeria|2020-06-11	0.0003435958	Africa
Africa|hCoV-19/DRC/5964/2020|EPI ISL 496500|B.1.178|Democratic Republic of the Congo|2020-05-07	Africa|hCoV-19/Nigeria/OY608-CV172/2020|EPI ISL 527903|B.1.1|Nigeria|2020-06-11	0.0003606880	Africa
Africa|hCoV-19/DRC/5996/2020|EPI ISL 496514|B.1.84|Democratic Republic of the Congo|2020-05-08	Africa|hCoV-19/Nigeria/OY608-CV172/2020|EPI ISL 527903|B.1.1|Nigeria|2020-06-11	0.0004524398	Africa
Africa|hCoV-19/DRC/6026/2020|EPI ISL 513622|B.1.1.1|Democratic Republic of the Congo|2020-05-08	Africa|hCoV-19/Nigeria/OY608-CV172/2020|EPI ISL 527903|B.1.1|Nigeria|2020-06-11	0.0004185294	Africa
Africa|hCoV-19/DRC/6143/2020|EPI ISL 496515|B.1|Democratic Republic of the Congo|2020-05-08	Africa|hCoV-19/Nigeria/OY608-CV172/2020|EPI ISL 527903|B.1.1|Nigeria|2020-06-11	0.0004217438	Africa
Africa|hCoV-19/DRC/6151/2020|EPI ISL 513620|B.1.214|Democratic Republic of the Congo|2020-05-08	Africa|hCoV-19/Nigeria/OY608-CV172/2020|EPI ISL 527903|B.1.1|Nigeria|2020-06-11	0.0004837943	Africa
Africa|hCoV-19/DRC/6163/2020|EPI ISL 513623|B.1.214|Democratic Republic of the Congo|2020-05-08	Africa|hCoV-19/Nigeria/OY608-CV172/2020|EPI ISL 527903|B.1.1|Nigeria|2020-06-11	0.0004538189	Africa
Africa|hCoV-19/DRC/6203/2020|EPI ISL 514109|B.1|Democratic Republic of the Congo|2020-05-09	Africa|hCoV-19/Nigeria/OY608-CV172/2020|EPI ISL 527903|B.1.1|Nigeria|2020-06-11	0.0005860485	Africa
Africa|hCoV-19/DRC/6209/2020|EPI ISL 514110|B.1.84|Democratic Republic of the Congo|2020-05-09	Africa|hCoV-19/Nigeria/OY608-CV172/2020|EPI ISL 527903|B.1.1|Nigeria|2020-06-11	0.0004129525	Africa
Africa|hCoV-19/DRC/6227/2020|EPI ISL 514121|B.1.84|Democratic Republic of the Congo|2020-05-09	Africa|hCoV-19/Nigeria/OY608-CV172/2020|EPI ISL 527903|B.1.1|Nigeria|2020-06-11	0.0003790405	Africa
Africa|hCoV-19/DRC/6313/2020|EPI ISL 496516|B.1.84|Democratic Republic of the Congo|2020-05-09	Africa|hCoV-19/Nigeria/OY608-CV172/2020|EPI ISL 527903|B.1.1|Nigeria|2020-06-11	0.0005384934	Africa
Africa|hCoV-19/DRC/6338/2020|EPI ISL 495630|B.1|Democratic Republic of the Congo|2020-05-09	Africa|hCoV-19/Nigeria/OY608-CV172/2020|EPI ISL 527903|B.1.1|Nigeria|2020-06-11	0.0004619701	Africa
Africa|hCoV-19/DRC/6341/2020|EPI ISL 495631|B.1|Democratic Republic of the Congo|2020-05-09	Africa|hCoV-19/Nigeria/OY608-CV172/2020|EPI ISL 527903|B.1.1|Nigeria|2020-06-11	0.0005727336	Africa
Africa|hCoV-19/DRC/6342/2020|EPI ISL 495632|B.1|Democratic Republic of the Congo|2020-05-09	Africa|hCoV-19/Nigeria/OY608-CV172/2020|EPI ISL 527903|B.1.1|Nigeria|2020-06-11	0.0005272092	Africa
Africa|hCoV-19/DRC/6361/2020|EPI ISL 495633|B.1|Democratic Republic of the Congo|2020-05-09	Africa|hCoV-19/Nigeria/OY608-CV172/2020|EPI ISL 527903|B.1.1|Nigeria|2020-06-11	0.0004307249	Africa
Africa|hCoV-19/DRC/6380/2020|EPI ISL 513611|B.1.1.275|Democratic Republic of the Congo|2020-05-04	Africa|hCoV-19/Nigeria/OY608-CV172/2020|EPI ISL 527903|B.1.1|Nigeria|2020-06-11	0.0002794959	Africa
Africa|hCoV-19/DRC/6384/2020|EPI ISL 513612|B.1.1.275|Democratic Republic of the Congo|2020-05-07	Africa|hCoV-19/Nigeria/OY608-CV172/2020|EPI ISL 527903|B.1.1|Nigeria|2020-06-11	0.0002442614	Africa
Africa|hCoV-19/DRC/6386/2020|EPI ISL 513613|B.1.1.275|Democratic Republic of the Congo|2020-05-07	Africa|hCoV-19/Nigeria/OY608-CV172/2020|EPI ISL 527903|B.1.1|Nigeria|2020-06-11	0.0002397283	Africa
Africa|hCoV-19/DRC/6389/2020|EPI ISL 513614|B.1.84|Democratic Republic of the Congo|2020-05-07	Africa|hCoV-19/Nigeria/OY608-CV172/2020|EPI ISL 527903|B.1.1|Nigeria|2020-06-11	0.0005214434	Africa
Africa|hCoV-19/DRC/6390/2020|EPI ISL 513615|B.1.1.275|Democratic Republic of the Congo|2020-05-04	Africa|hCoV-19/Nigeria/OY608-CV172/2020|EPI ISL 527903|B.1.1|Nigeria|2020-06-11	0.0003429647	Africa
Africa|hCoV-19/DRC/6392/2020|EPI ISL 513616|B.1|Democratic Republic of the Congo|2020-05-04	Africa|hCoV-19/Nigeria/OY608-CV172/2020|EPI ISL 527903|B.1.1|Nigeria|2020-06-11	0.0003083299	Africa
Africa|hCoV-19/DRC/6395/2020|EPI ISL 513617|B.1.1.275|Democratic Republic of the Congo|2020-05-07	Africa|hCoV-19/Nigeria/OY608-CV172/2020|EPI ISL 527903|B.1.1|Nigeria|2020-06-11	0.0003732777	Africa
Africa|hCoV-19/DRC/6398/2020|EPI ISL 513618|B.1.1.275|Democratic Republic of the Congo|2020-05-07	Africa|hCoV-19/Nigeria/OY608-CV172/2020|EPI ISL 527903|B.1.1|Nigeria|2020-06-11	0.0002714343	Africa
Africa|hCoV-19/DRC/6724/2020|EPI ISL 495634|B.1|Democratic Republic of the Congo|2020-05-11	Africa|hCoV-19/Nigeria/OY608-CV172/2020|EPI ISL 527903|B.1.1|Nigeria|2020-06-11	0.0004129467	Africa
Africa|hCoV-19/DRC/6743/2020|EPI ISL 495635|B.1.149|Democratic Republic of the Congo|2020-05-11	Africa|hCoV-19/Nigeria/OY608-CV172/2020|EPI ISL 527903|B.1.1|Nigeria|2020-06-11	0.0004283624	Africa
Africa|hCoV-19/DRC/6783/2020|EPI ISL 496501|B.1.149|Democratic Republic of the Congo|2020-05-11	Africa|hCoV-19/Nigeria/OY608-CV172/2020|EPI ISL 527903|B.1.1|Nigeria|2020-06-11	0.0004613965	Africa
Africa|hCoV-19/DRC/6784/2020|EPI ISL 495636|B.1|Democratic Republic of the Congo|2020-05-11	Africa|hCoV-19/Nigeria/OY608-CV172/2020|EPI ISL 527903|B.1.1|Nigeria|2020-06-11	0.0003778646	Africa
Africa|hCoV-19/DRC/6786/2020|EPI ISL 495637|B.1.178|Democratic Republic of the Congo|2020-05-11	Africa|hCoV-19/Nigeria/OY608-CV172/2020|EPI ISL 527903|B.1.1|Nigeria|2020-06-11	0.0004821443	Africa
Africa|hCoV-19/DRC/6791/2020|EPI ISL 495638|B.1.178|Democratic Republic of the Congo|2020-05-11	Africa|hCoV-19/Nigeria/OY608-CV172/2020|EPI ISL 527903|B.1.1|Nigeria|2020-06-11	0.0004493981	Africa
Africa|hCoV-19/DRC/6792/2020|EPI ISL 495639|B.1|Democratic Republic of the Congo|2020-05-11	Africa|hCoV-19/Nigeria/OY608-CV172/2020|EPI ISL 527903|B.1.1|Nigeria|2020-06-11	0.0004314949	Africa
Africa|hCoV-19/DRC/6801/2020|EPI ISL 514111|B.1|Democratic Republic of the Congo|2020-05-11	Africa|hCoV-19/Nigeria/OY608-CV172/2020|EPI ISL 527903|B.1.1|Nigeria|2020-06-11	0.0006252189	Africa
Africa|hCoV-19/DRC/6853/2020|EPI ISL 496502|B.1.214|Democratic Republic of the Congo|2020-05-11	Africa|hCoV-19/Nigeria/OY608-CV172/2020|EPI ISL 527903|B.1.1|Nigeria|2020-06-11	0.0004195150	Africa
Africa|hCoV-19/DRC/6854/2020|EPI ISL 496503|B.1|Democratic Republic of the Congo|2020-05-11	Africa|hCoV-19/Nigeria/OY608-CV172/2020|EPI ISL 527903|B.1.1|Nigeria|2020-06-11	0.0006053257	Africa
Africa|hCoV-19/DRC/6875/2020|EPI ISL 496504|B.1|Democratic Republic of the Congo|2020-05-11	Africa|hCoV-19/Nigeria/OY608-CV172/2020|EPI ISL 527903|B.1.1|Nigeria|2020-06-11	0.0004129665	Africa
Africa|hCoV-19/DRC/7042/2020|EPI ISL 513592|B.1.214|Democratic Republic of the Congo|2020-05-12	Africa|hCoV-19/Nigeria/OY608-CV172/2020|EPI ISL 527903|B.1.1|Nigeria|2020-06-11	0.0004461571	Africa
Africa|hCoV-19/DRC/7061/2020|EPI ISL 513593|B.1|Democratic Republic of the Congo|2020-05-12	Africa|hCoV-19/Nigeria/OY608-CV172/2020|EPI ISL 527903|B.1.1|Nigeria|2020-06-11	0.0003913822	Africa
Africa|hCoV-19/DRC/7140/2020|EPI ISL 513594|B.1.214|Democratic Republic of the Congo|2020-05-12	Africa|hCoV-19/Nigeria/OY608-CV172/2020|EPI ISL 527903|B.1.1|Nigeria|2020-06-11	0.0005583197	Africa
Africa|hCoV-19/DRC/7200/2020|EPI ISL 514112|B.1|Democratic Republic of the Congo|2020-05-13	Africa|hCoV-19/Nigeria/OY608-CV172/2020|EPI ISL 527903|B.1.1|Nigeria|2020-06-11	0.0005478188	Africa
Africa|hCoV-19/DRC/7211/2020|EPI ISL 514122|B.1.149|Democratic Republic of the Congo|2020-05-13	Africa|hCoV-19/Nigeria/OY608-CV172/2020|EPI ISL 527903|B.1.1|Nigeria|2020-06-11	0.0005155058	Africa
Africa|hCoV-19/DRC/7248/2020|EPI ISL 514123|B.1|Democratic Republic of the Congo|2020-05-13	Africa|hCoV-19/Nigeria/OY608-CV172/2020|EPI ISL 527903|B.1.1|Nigeria|2020-06-11	0.0004217051	Africa
Africa|hCoV-19/DRC/7255/2020|EPI ISL 514124|B.1.149|Democratic Republic of the Congo|2020-05-13	Africa|hCoV-19/Nigeria/OY608-CV172/2020|EPI ISL 527903|B.1.1|Nigeria|2020-06-11	0.0005545629	Africa
Africa|hCoV-19/DRC/73/2020|EPI ISL 417941|B.1.178|Democratic Republic of the Congo|2020-03-18	Africa|hCoV-19/Nigeria/OY608-CV172/2020|EPI ISL 527903|B.1.1|Nigeria|2020-06-11	0.0003430352	Africa
Africa|hCoV-19/DRC/7386/2020|EPI ISL 513595|B.1.5|Democratic Republic of the Congo|2020-05-14	Africa|hCoV-19/Nigeria/OY608-CV172/2020|EPI ISL 527903|B.1.1|Nigeria|2020-06-11	0.0003534678	Africa
Africa|hCoV-19/DRC/7430/2020|EPI ISL 496517|B.1.1.1|Democratic Republic of the Congo|2020-05-14	Africa|hCoV-19/Nigeria/OY608-CV172/2020|EPI ISL 527903|B.1.1|Nigeria|2020-06-11	0.0005064718	Africa
Africa|hCoV-19/DRC/7434/2020|EPI ISL 513621|B.1.1.1|Democratic Republic of the Congo|2020-05-14	Africa|hCoV-19/Nigeria/OY608-CV172/2020|EPI ISL 527903|B.1.1|Nigeria|2020-06-11	0.0004925578	Africa
Africa|hCoV-19/DRC/7471/2020|EPI ISL 513596|B.1.214|Democratic Republic of the Congo|2020-05-14	Africa|hCoV-19/Nigeria/OY608-CV172/2020|EPI ISL 527903|B.1.1|Nigeria|2020-06-11	0.0004492895	Africa
Africa|hCoV-19/DRC/7488/2020|EPI ISL 514113|B.1.1|Democratic Republic of the Congo|2020-05-14	Africa|hCoV-19/Nigeria/OY608-CV172/2020|EPI ISL 527903|B.1.1|Nigeria|2020-06-11	0.0002063746	Africa
Africa|hCoV-19/DRC/7713/2020|EPI ISL 495640|B.1|Democratic Republic of the Congo|2020-05-14	Africa|hCoV-19/Nigeria/OY608-CV172/2020|EPI ISL 527903|B.1.1|Nigeria|2020-06-11	0.0006350898	Africa
Africa|hCoV-19/DRC/7864/2020|EPI ISL 496505|B.1.214|Democratic Republic of the Congo|2020-05-15	Africa|hCoV-19/Nigeria/OY608-CV172/2020|EPI ISL 527903|B.1.1|Nigeria|2020-06-11	0.0005258177	Africa
Africa|hCoV-19/DRC/7920/2020|EPI ISL 495641|B.1|Democratic Republic of the Congo|2020-05-15	Africa|hCoV-19/Nigeria/OY608-CV172/2020|EPI ISL 527903|B.1.1|Nigeria|2020-06-11	0.0005166998	Africa
Africa|hCoV-19/DRC/80/2020|EPI ISL 417942|B.1.178|Democratic Republic of the Congo|2020-03-18	Africa|hCoV-19/Nigeria/OY608-CV172/2020|EPI ISL 527903|B.1.1|Nigeria|2020-06-11	0.0003408260	Africa
Africa|hCoV-19/DRC/8018/2020|EPI ISL 514125|B.1.5|Democratic Republic of the Congo|2020-05-15	Africa|hCoV-19/Nigeria/OY608-CV172/2020|EPI ISL 527903|B.1.1|Nigeria|2020-06-11	0.0005349165	Africa
Africa|hCoV-19/DRC/81/2020|EPI ISL 417944|B.1.9|Democratic Republic of the Congo|2020-03-18	Africa|hCoV-19/Nigeria/OY608-CV172/2020|EPI ISL 527903|B.1.1|Nigeria|2020-06-11	0.0004445136	Africa
Africa|hCoV-19/DRC/82/2020|EPI ISL 417946|B.1.5|Democratic Republic of the Congo|2020-03-18	Africa|hCoV-19/Nigeria/OY608-CV172/2020|EPI ISL 527903|B.1.1|Nigeria|2020-06-11	0.0003053772	Africa
Africa|hCoV-19/DRC/94/2020|EPI ISL 417947|B.1|Democratic Republic of the Congo|2020-03-19	Africa|hCoV-19/Nigeria/OY608-CV172/2020|EPI ISL 527903|B.1.1|Nigeria|2020-06-11	0.0003394679	Africa
Africa|hCoV-19/DRC/998/2020|EPI ISL 429254|B.1|Democratic Republic of the Congo|2020-04-03	Africa|hCoV-19/Nigeria/OY608-CV172/2020|EPI ISL 527903|B.1.1|Nigeria|2020-06-11	0.0004296148	Africa
Africa|hCoV-19/DRC/KN-0038/2020|EPI ISL 417434|B.1.128|Democratic Republic of the Congo|2020-03-14	Africa|hCoV-19/Nigeria/OY608-CV172/2020|EPI ISL 527903|B.1.1|Nigeria|2020-06-11	0.0004633765	Africa
Africa|hCoV-19/DRC/KN-0054/2020|EPI ISL 417437|B.1.178|Democratic Republic of the Congo|2020-03-17	Africa|hCoV-19/Nigeria/OY608-CV172/2020|EPI ISL 527903|B.1.1|Nigeria|2020-06-11	0.0003737103	Africa
Africa|hCoV-19/DRC/KN-0058/2020|EPI ISL 417438|B.1|Democratic Republic of the Congo|2020-03-17	Africa|hCoV-19/Nigeria/OY608-CV172/2020|EPI ISL 527903|B.1.1|Nigeria|2020-06-11	0.0003424433	Africa
Africa|hCoV-19/DRC/KN-0060/2020|EPI ISL 417440|B.1|Democratic Republic of the Congo|2020-03-17	Africa|hCoV-19/Nigeria/OY608-CV172/2020|EPI ISL 527903|B.1.1|Nigeria|2020-06-11	0.0003740100	Africa
Africa|hCoV-19/DRC/KN-0070/2020|EPI ISL 417441|B.1.178|Democratic Republic of the Congo|2020-03-17	Africa|hCoV-19/Nigeria/OY608-CV172/2020|EPI ISL 527903|B.1.1|Nigeria|2020-06-11	0.0003476251	Africa
Africa|hCoV-19/DRC/KN-0072/2020|EPI ISL 417442|B.1.178|Democratic Republic of the Congo|2020-03-18	Africa|hCoV-19/Nigeria/OY608-CV172/2020|EPI ISL 527903|B.1.1|Nigeria|2020-06-11	0.0003410813	Africa
Africa|hCoV-19/DRC/KN-13/2020|EPI ISL 414647|B.1|Democratic Republic of the Congo|2020-03-09	Africa|hCoV-19/Nigeria/OY608-CV172/2020|EPI ISL 527903|B.1.1|Nigeria|2020-06-11	0.0003504215	Africa
Africa|hCoV-19/Egypt/Army-MCL001/2020|EPI ISL 510526|B.1|Egypt|2020-06-01	Africa|hCoV-19/Nigeria/OY608-CV172/2020|EPI ISL 527903|B.1.1|Nigeria|2020-06-11	0.0004751320	Africa
Africa|hCoV-19/Egypt/C-CU001a-S1/2020|EPI ISL 529031|B.1.255|Egypt|2020-05-19	Africa|hCoV-19/Nigeria/OY608-CV172/2020|EPI ISL 527903|B.1.1|Nigeria|2020-06-11	0.0005091864	Africa
Africa|hCoV-19/Egypt/C-CU002b-S3/2020|EPI ISL 529032|B.1.1.1|Egypt|2020-06-19	Africa|hCoV-19/Nigeria/OY608-CV172/2020|EPI ISL 527903|B.1.1|Nigeria|2020-06-11	0.0005430047	Africa
Africa|hCoV-19/Egypt/C-VSVRI-SERVAC/2020|EPI ISL 528386|B.1.255|Egypt|2020-08-22	Africa|hCoV-19/Nigeria/OY608-CV172/2020|EPI ISL 527903|B.1.1|Nigeria|2020-06-11	0.0003393642	Africa
Africa|hCoV-19/Egypt/CUNCI-7I028/2020|EPI ISL 524426|B.1.255|Egypt|2020-07-19	Africa|hCoV-19/Nigeria/OY608-CV172/2020|EPI ISL 527903|B.1.1|Nigeria|2020-06-11	0.0003393642	Africa
Africa|hCoV-19/Egypt/CUNCI-HGC002/2020|EPI ISL 468045|B.1|Egypt|2020-05-02	Africa|hCoV-19/Nigeria/OY608-CV172/2020|EPI ISL 527903|B.1.1|Nigeria|2020-06-11	0.0003396720	Africa
Africa|hCoV-19/Egypt/CUNCI-HGC004/2020|EPI ISL 468048|B.1|Egypt|2020-05-02	Africa|hCoV-19/Nigeria/OY608-CV172/2020|EPI ISL 527903|B.1.1|Nigeria|2020-06-11	0.0003395798	Africa
Africa|hCoV-19/Egypt/CUNCI-HGC005/2020|EPI ISL 468052|B.1|Egypt|2020-05-02	Africa|hCoV-19/Nigeria/OY608-CV172/2020|EPI ISL 527903|B.1.1|Nigeria|2020-06-11	0.0004075344	Africa
Africa|hCoV-19/Egypt/CUNCI-HGC006/2020|EPI ISL 468050|B.1|Egypt|2020-05-02	Africa|hCoV-19/Nigeria/OY608-CV172/2020|EPI ISL 527903|B.1.1|Nigeria|2020-06-11	0.0004074569	Africa
Africa|hCoV-19/Egypt/CUNCI-HGC007-2/2020|EPI ISL 468054|B.1|Egypt|2020-05-02	Africa|hCoV-19/Nigeria/OY608-CV172/2020|EPI ISL 527903|B.1.1|Nigeria|2020-06-11	0.0004413413	Africa
Africa|hCoV-19/Egypt/CUNCI-HGC007/2020|EPI ISL 468046|B.1|Egypt|2020-05-02	Africa|hCoV-19/Nigeria/OY608-CV172/2020|EPI ISL 527903|B.1.1|Nigeria|2020-06-11	0.0004075261	Africa
Africa|hCoV-19/Egypt/CUNCI-HGC008/2020|EPI ISL 468044|B.1|Egypt|2020-05-02	Africa|hCoV-19/Nigeria/OY608-CV172/2020|EPI ISL 527903|B.1.1|Nigeria|2020-06-11	0.0004075399	Africa
Africa|hCoV-19/Egypt/CUNCI-HGC009/2020|EPI ISL 468053|B.1|Egypt|2020-05-02	Africa|hCoV-19/Nigeria/OY608-CV172/2020|EPI ISL 527903|B.1.1|Nigeria|2020-06-11	0.0003397181	Africa
Africa|hCoV-19/Egypt/CUNCI-HGC010/2020|EPI ISL 468055|B.1.247|Egypt|2020-05-02	Africa|hCoV-19/Nigeria/OY608-CV172/2020|EPI ISL 527903|B.1.1|Nigeria|2020-06-11	0.0005773852	Africa
Africa|hCoV-19/Egypt/CUNCI-HGC011/2020|EPI ISL 468059|B.1|Egypt|2020-05-02	Africa|hCoV-19/Nigeria/OY608-CV172/2020|EPI ISL 527903|B.1.1|Nigeria|2020-06-11	0.0004075635	Africa
Africa|hCoV-19/Egypt/CUNCI-HGC012/2020|EPI ISL 468051|B.1.255|Egypt|2020-05-02	Africa|hCoV-19/Nigeria/OY608-CV172/2020|EPI ISL 527903|B.1.1|Nigeria|2020-06-11	0.0005434310	Africa
Africa|hCoV-19/Egypt/CUNCI-HGC013/2020|EPI ISL 468047|B.1.201|Egypt|2020-05-02	Africa|hCoV-19/Nigeria/OY608-CV172/2020|EPI ISL 527903|B.1.1|Nigeria|2020-06-11	0.0004754874	Africa
Africa|hCoV-19/Egypt/CUNCI-HGC014/2020|EPI ISL 468060|B.1.5|Egypt|2020-05-02	Africa|hCoV-19/Nigeria/OY608-CV172/2020|EPI ISL 527903|B.1.1|Nigeria|2020-06-11	0.0002716988	Africa
Africa|hCoV-19/Egypt/CUNCI-HGC015/2020|EPI ISL 468056|B.1|Egypt|2020-05-02	Africa|hCoV-19/Nigeria/OY608-CV172/2020|EPI ISL 527903|B.1.1|Nigeria|2020-06-11	0.0002716896	Africa
Africa|hCoV-19/Egypt/CUNCI-HGC016/2020|EPI ISL 468058|B.1|Egypt|2020-05-02	Africa|hCoV-19/Nigeria/OY608-CV172/2020|EPI ISL 527903|B.1.1|Nigeria|2020-06-11	0.0003743077	Africa
Africa|hCoV-19/Egypt/CUNCI-HGC021/2020|EPI ISL 468061|B.1|Egypt|2020-05-02	Africa|hCoV-19/Nigeria/OY608-CV172/2020|EPI ISL 527903|B.1.1|Nigeria|2020-06-11	0.0004081399	Africa
Africa|hCoV-19/Egypt/CUNCI-HGC023/2020|EPI ISL 468057|B.1.5|Egypt|2020-05-02	Africa|hCoV-19/Nigeria/OY608-CV172/2020|EPI ISL 527903|B.1.1|Nigeria|2020-06-11	0.0003056954	Africa
Africa|hCoV-19/Egypt/CUNCI-HGC028/2020|EPI ISL 468062|B.1|Egypt|2020-05-02	Africa|hCoV-19/Nigeria/OY608-CV172/2020|EPI ISL 527903|B.1.1|Nigeria|2020-06-11	0.0004763283	Africa
Africa|hCoV-19/Egypt/CUNCI-HGC3I011/2020|EPI ISL 479697|B.1|Egypt|2020-06-02	Africa|hCoV-19/Nigeria/OY608-CV172/2020|EPI ISL 527903|B.1.1|Nigeria|2020-06-11	0.0004072590	Africa
Africa|hCoV-19/Egypt/CUNCI-HGC3I012/2020|EPI ISL 479693|B.1.255|Egypt|2020-06-02	Africa|hCoV-19/Nigeria/OY608-CV172/2020|EPI ISL 527903|B.1.1|Nigeria|2020-06-11	0.0005430253	Africa
Africa|hCoV-19/Egypt/CUNCI-HGC3I013/2020|EPI ISL 479694|B.1.201|Egypt|2020-06-02	Africa|hCoV-19/Nigeria/OY608-CV172/2020|EPI ISL 527903|B.1.1|Nigeria|2020-06-11	0.0004751325	Africa
Africa|hCoV-19/Egypt/CUNCI-HGC3I014/2020|EPI ISL 479696|B.1.5|Egypt|2020-06-02	Africa|hCoV-19/Nigeria/OY608-CV172/2020|EPI ISL 527903|B.1.1|Nigeria|2020-06-11	0.0002714868	Africa
Africa|hCoV-19/Egypt/CUNCI-HGC3I02/2020|EPI ISL 479686|B.1|Egypt|2020-06-02	Africa|hCoV-19/Nigeria/OY608-CV172/2020|EPI ISL 527903|B.1.1|Nigeria|2020-06-11	0.0003733336	Africa
Africa|hCoV-19/Egypt/CUNCI-HGC3I023/2020|EPI ISL 479695|B.1.5|Egypt|2020-06-02	Africa|hCoV-19/Nigeria/OY608-CV172/2020|EPI ISL 527903|B.1.1|Nigeria|2020-06-11	0.0003054672	Africa
Africa|hCoV-19/Egypt/CUNCI-HGC3I025/2020|EPI ISL 479691|B.1|Egypt|2020-06-02	Africa|hCoV-19/Nigeria/OY608-CV172/2020|EPI ISL 527903|B.1.1|Nigeria|2020-06-11	0.0004412498	Africa
Africa|hCoV-19/Egypt/CUNCI-HGC3I03/2020|EPI ISL 479687|B.1|Egypt|2020-06-02	Africa|hCoV-19/Nigeria/OY608-CV172/2020|EPI ISL 527903|B.1.1|Nigeria|2020-06-11	0.0004072219	Africa
Africa|hCoV-19/Egypt/CUNCI-HGC3I05/2020|EPI ISL 479690|B.1|Egypt|2020-06-02	Africa|hCoV-19/Nigeria/OY608-CV172/2020|EPI ISL 527903|B.1.1|Nigeria|2020-06-11	0.0004072302	Africa
Africa|hCoV-19/Egypt/CUNCI-HGC3I06/2020|EPI ISL 479688|B.1|Egypt|2020-06-02	Africa|hCoV-19/Nigeria/OY608-CV172/2020|EPI ISL 527903|B.1.1|Nigeria|2020-06-11	0.0004072357	Africa
Africa|hCoV-19/Egypt/CUNCI-HGC3I08/2020|EPI ISL 479698|B.1|Egypt|2020-06-02	Africa|hCoV-19/Nigeria/OY608-CV172/2020|EPI ISL 527903|B.1.1|Nigeria|2020-06-11	0.0004072357	Africa
Africa|hCoV-19/Egypt/CUNCI-HGC3I09/2020|EPI ISL 479692|B.1|Egypt|2020-06-02	Africa|hCoV-19/Nigeria/OY608-CV172/2020|EPI ISL 527903|B.1.1|Nigeria|2020-06-11	0.0003394644	Africa
Africa|hCoV-19/Egypt/CUNCI-HGC4I003/2020|EPI ISL 479699|B.1.1.247|Egypt|2020-06-02	Africa|hCoV-19/Nigeria/OY608-CV172/2020|EPI ISL 527903|B.1.1|Nigeria|2020-06-11	0.0004072480	Africa
Africa|hCoV-19/Egypt/CUNCI-HGC4I004/2020|EPI ISL 479700|B.1.1.296|Egypt|2020-06-02	Africa|hCoV-19/Nigeria/OY608-CV172/2020|EPI ISL 527903|B.1.1|Nigeria|2020-06-11	0.0003053864	Africa
Africa|hCoV-19/Egypt/CUNCI-HGC4I015/2020|EPI ISL 479728|B.1.1.123|Egypt|2020-06-02	Africa|hCoV-19/Nigeria/OY608-CV172/2020|EPI ISL 527903|B.1.1|Nigeria|2020-06-11	0.0003393894	Africa
Africa|hCoV-19/Egypt/CUNCI-HGC4I022/2020|EPI ISL 479705|B.1.1|Egypt|2020-06-02	Africa|hCoV-19/Nigeria/OY608-CV172/2020|EPI ISL 527903|B.1.1|Nigeria|2020-06-11	0.0004411944	Africa
Africa|hCoV-19/Egypt/CUNCI-HGC4I023/2020|EPI ISL 479729|B.1.1.247|Egypt|2020-06-02	Africa|hCoV-19/Nigeria/OY608-CV172/2020|EPI ISL 527903|B.1.1|Nigeria|2020-06-11	0.0002715227	Africa
Africa|hCoV-19/Egypt/CUNCI-HGC4I025/2020|EPI ISL 479706|B.1.255|Egypt|2020-06-02	Africa|hCoV-19/Nigeria/OY608-CV172/2020|EPI ISL 527903|B.1.1|Nigeria|2020-06-11	0.0004751372	Africa
Africa|hCoV-19/Egypt/CUNCI-HGC4I026/2020|EPI ISL 479702|B.1|Egypt|2020-06-02	Africa|hCoV-19/Nigeria/OY608-CV172/2020|EPI ISL 527903|B.1.1|Nigeria|2020-06-11	0.0005435471	Africa
Africa|hCoV-19/Egypt/CUNCI-HGC4I029/2020|EPI ISL 479701|B.1.1.1|Egypt|2020-06-02	Africa|hCoV-19/Nigeria/OY608-CV172/2020|EPI ISL 527903|B.1.1|Nigeria|2020-06-11	0.0004751373	Africa
Africa|hCoV-19/Egypt/CUNCI-HGC4I030/2020|EPI ISL 479703|B.1|Egypt|2020-06-02	Africa|hCoV-19/Nigeria/OY608-CV172/2020|EPI ISL 527903|B.1.1|Nigeria|2020-06-11	0.0004751229	Africa
Africa|hCoV-19/Egypt/CUNCI-HGC4I031/2020|EPI ISL 479707|B.1.1.1|Egypt|2020-06-02	Africa|hCoV-19/Nigeria/OY608-CV172/2020|EPI ISL 527903|B.1.1|Nigeria|2020-06-11	0.0005430232	Africa
Africa|hCoV-19/Egypt/CUNCI-HGC4I032/2020|EPI ISL 479709|B.1.1|Egypt|2020-06-02	Africa|hCoV-19/Nigeria/OY608-CV172/2020|EPI ISL 527903|B.1.1|Nigeria|2020-06-11	0.0003056559	Africa
Africa|hCoV-19/Egypt/CUNCI-HGC4I033/2020|EPI ISL 479704|B.1|Egypt|2020-06-02	Africa|hCoV-19/Nigeria/OY608-CV172/2020|EPI ISL 527903|B.1.1|Nigeria|2020-06-11	0.0003733590	Africa
Africa|hCoV-19/Egypt/CUNCI-HGC4I034/2020|EPI ISL 479708|B.1.255|Egypt|2020-06-02	Africa|hCoV-19/Nigeria/OY608-CV172/2020|EPI ISL 527903|B.1.1|Nigeria|2020-06-11	0.0003393297	Africa
Africa|hCoV-19/Egypt/CUNCI-HGC5I001/2020|EPI ISL 479710|B.1.1|Egypt|2020-06-02	Africa|hCoV-19/Nigeria/OY608-CV172/2020|EPI ISL 527903|B.1.1|Nigeria|2020-06-11	0.0001697052	Africa
Africa|hCoV-19/Egypt/CUNCI-HGC5I003/2020|EPI ISL 479711|B.1|Egypt|2020-06-02	Africa|hCoV-19/Nigeria/OY608-CV172/2020|EPI ISL 527903|B.1.1|Nigeria|2020-06-11	0.0003393677	Africa
Africa|hCoV-19/Egypt/CUNCI-HGC5I010/2020|EPI ISL 479730|B.1.1|Egypt|2020-06-02	Africa|hCoV-19/Nigeria/OY608-CV172/2020|EPI ISL 527903|B.1.1|Nigeria|2020-06-11	0.0002375969	Africa
Africa|hCoV-19/Egypt/CUNCI-HGC5I011/2020|EPI ISL 479712|B.1.1|Egypt|2020-06-02	Africa|hCoV-19/Nigeria/OY608-CV172/2020|EPI ISL 527903|B.1.1|Nigeria|2020-06-11	0.0001696821	Africa
Africa|hCoV-19/Egypt/CUNCI-HGC5I012/2020|EPI ISL 479713|B.1.1|Egypt|2020-06-02	Africa|hCoV-19/Nigeria/OY608-CV172/2020|EPI ISL 527903|B.1.1|Nigeria|2020-06-11	0.0002035674	Africa
Africa|hCoV-19/Egypt/CUNCI-HGC5I014/2020|EPI ISL 479714|B.1.255|Egypt|2020-06-02	Africa|hCoV-19/Nigeria/OY608-CV172/2020|EPI ISL 527903|B.1.1|Nigeria|2020-06-11	0.0004751534	Africa
Africa|hCoV-19/Egypt/CUNCI-HGC5I015/2020|EPI ISL 475722|B.1.255|Egypt|2020-05-02	Africa|hCoV-19/Nigeria/OY608-CV172/2020|EPI ISL 527903|B.1.1|Nigeria|2020-06-11	0.0005093452	Africa
Africa|hCoV-19/Egypt/CUNCI-HGC5I016/2020|EPI ISL 479731|B.1|Egypt|2020-06-02	Africa|hCoV-19/Nigeria/OY608-CV172/2020|EPI ISL 527903|B.1.1|Nigeria|2020-06-11	0.0003733298	Africa
Africa|hCoV-19/Egypt/CUNCI-HGC5I022/2020|EPI ISL 479715|B.1.1|Egypt|2020-06-02	Africa|hCoV-19/Nigeria/OY608-CV172/2020|EPI ISL 527903|B.1.1|Nigeria|2020-06-11	0.0002375082	Africa
Africa|hCoV-19/Egypt/CUNCI-HGC5I025/2020|EPI ISL 479716|A|Egypt|2020-06-02	Africa|hCoV-19/Nigeria/OY608-CV172/2020|EPI ISL 527903|B.1.1|Nigeria|2020-06-11	0.0003060103	Africa
Africa|hCoV-19/Egypt/CUNCI-HGC5I026/2020|EPI ISL 479735|B.1.5|Egypt|2020-06-02	Africa|hCoV-19/Nigeria/OY608-CV172/2020|EPI ISL 527903|B.1.1|Nigeria|2020-06-11	0.0004753677	Africa
Africa|hCoV-19/Egypt/CUNCI-HGC5I029/2020|EPI ISL 479734|B.1|Egypt|2020-06-02	Africa|hCoV-19/Nigeria/OY608-CV172/2020|EPI ISL 527903|B.1.1|Nigeria|2020-06-11	0.0003733843	Africa
Africa|hCoV-19/Egypt/CUNCI-HGC5I030/2020|EPI ISL 479721|B.1.5|Egypt|2020-06-02	Africa|hCoV-19/Nigeria/OY608-CV172/2020|EPI ISL 527903|B.1.1|Nigeria|2020-06-11	0.0002715236	Africa
Africa|hCoV-19/Egypt/CUNCI-HGC5I033/2020|EPI ISL 479717|B.1.5|Egypt|2020-06-02	Africa|hCoV-19/Nigeria/OY608-CV172/2020|EPI ISL 527903|B.1.1|Nigeria|2020-06-11	0.0002376049	Africa
Africa|hCoV-19/Egypt/CUNCI-HGC5I034/2020|EPI ISL 479720|B.1.5|Egypt|2020-06-02	Africa|hCoV-19/Nigeria/OY608-CV172/2020|EPI ISL 527903|B.1.1|Nigeria|2020-06-11	0.0003054039	Africa
Africa|hCoV-19/Egypt/CUNCI-HGC6I002/2020|EPI ISL 479719|B.1.1.1|Egypt|2020-06-02	Africa|hCoV-19/Nigeria/OY608-CV172/2020|EPI ISL 527903|B.1.1|Nigeria|2020-06-11	0.0004411600	Africa
Africa|hCoV-19/Egypt/CUNCI-HGC6I003/2020|EPI ISL 479718|B.1.5|Egypt|2020-06-02	Africa|hCoV-19/Nigeria/OY608-CV172/2020|EPI ISL 527903|B.1.1|Nigeria|2020-06-11	0.0003733247	Africa
Africa|hCoV-19/Egypt/CUNCI-HGC6I007/2020|EPI ISL 479722|B.1|Egypt|2020-06-02	Africa|hCoV-19/Nigeria/OY608-CV172/2020|EPI ISL 527903|B.1.1|Nigeria|2020-06-11	0.0003054983	Africa
Africa|hCoV-19/Egypt/CUNCI-HGC6I010/2020|EPI ISL 478672|B.1|Egypt|2020-06-02	Africa|hCoV-19/Nigeria/OY608-CV172/2020|EPI ISL 527903|B.1.1|Nigeria|2020-06-11	0.0004411556	Africa
Africa|hCoV-19/Egypt/CUNCI-HGC6I011/2020|EPI ISL 479727|A|Egypt|2020-06-02	Africa|hCoV-19/Nigeria/OY608-CV172/2020|EPI ISL 527903|B.1.1|Nigeria|2020-06-11	0.0008148172	Africa
Africa|hCoV-19/Egypt/CUNCI-HGC6I015/2020|EPI ISL 479725|B.1.1|Egypt|2020-06-02	Africa|hCoV-19/Nigeria/OY608-CV172/2020|EPI ISL 527903|B.1.1|Nigeria|2020-06-11	0.0003393033	Africa
Africa|hCoV-19/Egypt/CUNCI-HGC6I016/2020|EPI ISL 475723|B.1.247|Egypt|2020-06-02	Africa|hCoV-19/Nigeria/OY608-CV172/2020|EPI ISL 527903|B.1.1|Nigeria|2020-06-11	0.0005774855	Africa
Africa|hCoV-19/Egypt/CUNCI-HGC6I024/2020|EPI ISL 479732|B.1.1.247|Egypt|2020-06-02	Africa|hCoV-19/Nigeria/OY608-CV172/2020|EPI ISL 527903|B.1.1|Nigeria|2020-06-11	0.0003057359	Africa
Africa|hCoV-19/Egypt/CUNCI-HGC6I026/2020|EPI ISL 479724|B.1.1.1|Egypt|2020-06-02	Africa|hCoV-19/Nigeria/OY608-CV172/2020|EPI ISL 527903|B.1.1|Nigeria|2020-06-11	0.0004751049	Africa
Africa|hCoV-19/Egypt/CUNCI-HGC6I029/2020|EPI ISL 477161|B.1.255|Egypt|2020-06-02	Africa|hCoV-19/Nigeria/OY608-CV172/2020|EPI ISL 527903|B.1.1|Nigeria|2020-06-11	0.0004751212	Africa
Africa|hCoV-19/Egypt/CUNCI-HGC6I031/2020|EPI ISL 475724|B.1.1.1|Egypt|2020-06-02	Africa|hCoV-19/Nigeria/OY608-CV172/2020|EPI ISL 527903|B.1.1|Nigeria|2020-06-11	0.0004414341	Africa
Africa|hCoV-19/Egypt/CUNCI-HGC6I032/2020|EPI ISL 479733|B.1.1.1|Egypt|2020-06-02	Africa|hCoV-19/Nigeria/OY608-CV172/2020|EPI ISL 527903|B.1.1|Nigeria|2020-06-11	0.0004412199	Africa
Africa|hCoV-19/Egypt/CUNCI-HGC6I033/2020|EPI ISL 479723|B.1.1.1|Egypt|2020-06-02	Africa|hCoV-19/Nigeria/OY608-CV172/2020|EPI ISL 527903|B.1.1|Nigeria|2020-06-11	0.0004412005	Africa
Africa|hCoV-19/Egypt/CUNCI-HGC7I01/2020|EPI ISL 529141|B.1|Egypt|2020-07-19	Africa|hCoV-19/Nigeria/OY608-CV172/2020|EPI ISL 527903|B.1.1|Nigeria|2020-06-11	0.0005091430	Africa
Africa|hCoV-19/Egypt/CUNCI-HGC7I02/2020|EPI ISL 529142|A|Egypt|2020-07-19	Africa|hCoV-19/Nigeria/OY608-CV172/2020|EPI ISL 527903|B.1.1|Nigeria|2020-06-11	0.0007809036	Africa
Africa|hCoV-19/Egypt/CUNCI-HGC7I07/2020|EPI ISL 529145|B.1|Egypt|2020-07-19	Africa|hCoV-19/Nigeria/OY608-CV172/2020|EPI ISL 527903|B.1.1|Nigeria|2020-06-11	0.0004752018	Africa
Africa|hCoV-19/Egypt/EGY-020/2020|EPI ISL 526975|B.1|Egypt|2020-08-14	Africa|hCoV-19/Nigeria/OY608-CV172/2020|EPI ISL 527903|B.1.1|Nigeria|2020-06-11	0.0004751325	Africa
Africa|hCoV-19/Egypt/EGY-041/2020|EPI ISL 526997|B.1|Egypt|2020-08-22	Africa|hCoV-19/Nigeria/OY608-CV172/2020|EPI ISL 527903|B.1.1|Nigeria|2020-06-11	0.0004751326	Africa
Africa|hCoV-19/Egypt/EGY-S031/2020|EPI ISL 526986|B.1|Egypt|2020-08-17	Africa|hCoV-19/Nigeria/OY608-CV172/2020|EPI ISL 527903|B.1.1|Nigeria|2020-06-11	0.0004751326	Africa
Africa|hCoV-19/Egypt/HCoV2-Egy-002/2020|EPI ISL 510532|B.1|Egypt|2020-06-02	Africa|hCoV-19/Nigeria/OY608-CV172/2020|EPI ISL 527903|B.1.1|Nigeria|2020-06-11	0.0004751326	Africa
Africa|hCoV-19/Egypt/MASRI-005/2020|EPI ISL 482759|B.1|Egypt|2020-04-30	Africa|hCoV-19/Nigeria/OY608-CV172/2020|EPI ISL 527903|B.1.1|Nigeria|2020-06-11	0.0003393229	Africa
Africa|hCoV-19/Egypt/MASRI-007/2020|EPI ISL 482760|B.1|Egypt|2020-04-28	Africa|hCoV-19/Nigeria/OY608-CV172/2020|EPI ISL 527903|B.1.1|Nigeria|2020-06-11	0.0004074748	Africa
Africa|hCoV-19/Egypt/MASRI-008/2020|EPI ISL 482761|B.1|Egypt|2020-04-30	Africa|hCoV-19/Nigeria/OY608-CV172/2020|EPI ISL 527903|B.1.1|Nigeria|2020-06-11	0.0003413761	Africa
Africa|hCoV-19/Egypt/MASRI-009/2020|EPI ISL 483035|A|Egypt|2020-04-30	Africa|hCoV-19/Nigeria/OY608-CV172/2020|EPI ISL 527903|B.1.1|Nigeria|2020-06-11	0.0006449212	Africa
Africa|hCoV-19/Egypt/MASRI-011/2020|EPI ISL 482762|B.1|Egypt|2020-05-05	Africa|hCoV-19/Nigeria/OY608-CV172/2020|EPI ISL 527903|B.1.1|Nigeria|2020-06-11	0.0004072951	Africa
Africa|hCoV-19/Egypt/MASRI-012/2020|EPI ISL 482763|B.1|Egypt|2020-05-05	Africa|hCoV-19/Nigeria/OY608-CV172/2020|EPI ISL 527903|B.1.1|Nigeria|2020-06-11	0.0003053844	Africa
Africa|hCoV-19/Egypt/MASRI-014/2020|EPI ISL 482765|B.1|Egypt|2020-04-30	Africa|hCoV-19/Nigeria/OY608-CV172/2020|EPI ISL 527903|B.1.1|Nigeria|2020-06-11	0.0005431283	Africa
Africa|hCoV-19/Egypt/MASRI-015/2020|EPI ISL 482766|B.1.36|Egypt|2020-05-11	Africa|hCoV-19/Nigeria/OY608-CV172/2020|EPI ISL 527903|B.1.1|Nigeria|2020-06-11	0.0006109611	Africa
Africa|hCoV-19/Egypt/MASRI-016/2020|EPI ISL 482767|B.1|Egypt|2020-05-11	Africa|hCoV-19/Nigeria/OY608-CV172/2020|EPI ISL 527903|B.1.1|Nigeria|2020-06-11	0.0005434971	Africa
Africa|hCoV-19/Egypt/MASRI-018/2020|EPI ISL 483036|A|Egypt|2020-05-10	Africa|hCoV-19/Nigeria/OY608-CV172/2020|EPI ISL 527903|B.1.1|Nigeria|2020-06-11	0.0007863754	Africa
Africa|hCoV-19/Egypt/MASRI-020/2020|EPI ISL 483037|B.1|Egypt|2020-05-13	Africa|hCoV-19/Nigeria/OY608-CV172/2020|EPI ISL 527903|B.1.1|Nigeria|2020-06-11	0.0006173169	Africa
Africa|hCoV-19/Egypt/MASRI-022/2020|EPI ISL 482768|B.1.255|Egypt|2020-05-13	Africa|hCoV-19/Nigeria/OY608-CV172/2020|EPI ISL 527903|B.1.1|Nigeria|2020-06-11	0.0005439070	Africa
Africa|hCoV-19/Egypt/MASRI-023/2020|EPI ISL 482769|B.1|Egypt|2020-05-11	Africa|hCoV-19/Nigeria/OY608-CV172/2020|EPI ISL 527903|B.1.1|Nigeria|2020-06-11	0.0003397134	Africa
Africa|hCoV-19/Egypt/MASRI-024/2020|EPI ISL 482770|B.1|Egypt|2020-05-11	Africa|hCoV-19/Nigeria/OY608-CV172/2020|EPI ISL 527903|B.1.1|Nigeria|2020-06-11	0.0004072260	Africa
Africa|hCoV-19/Egypt/MASRI-025/2020|EPI ISL 482771|B.1|Egypt|2020-05-10	Africa|hCoV-19/Nigeria/OY608-CV172/2020|EPI ISL 527903|B.1.1|Nigeria|2020-06-11	0.0005432812	Africa
Africa|hCoV-19/Egypt/MASRI-026/2020|EPI ISL 482772|B.1|Egypt|2020-05-10	Africa|hCoV-19/Nigeria/OY608-CV172/2020|EPI ISL 527903|B.1.1|Nigeria|2020-06-11	0.0004752066	Africa
Africa|hCoV-19/Egypt/MASRI-027/2020|EPI ISL 482773|B.1.1.123|Egypt|2020-05-08	Africa|hCoV-19/Nigeria/OY608-CV172/2020|EPI ISL 527903|B.1.1|Nigeria|2020-06-11	0.0002720092	Africa
Africa|hCoV-19/Egypt/MASRI-028/2020|EPI ISL 483038|B.1|Egypt|2020-05-13	Africa|hCoV-19/Nigeria/OY608-CV172/2020|EPI ISL 527903|B.1.1|Nigeria|2020-06-11	0.0004751277	Africa
Africa|hCoV-19/Egypt/MASRI-029/2020|EPI ISL 482774|B.1|Egypt|2020-05-13	Africa|hCoV-19/Nigeria/OY608-CV172/2020|EPI ISL 527903|B.1.1|Nigeria|2020-06-11	0.0004072399	Africa
Africa|hCoV-19/Egypt/MASRI-10/2020|EPI ISL 475752|B.1.255|Egypt|2020-05	Africa|hCoV-19/Nigeria/OY608-CV172/2020|EPI ISL 527903|B.1.1|Nigeria|2020-06-11	0.0005092294	Africa
Africa|hCoV-19/Egypt/MASRI-11/2020|EPI ISL 475753|B.1.36|Egypt|2020-05	Africa|hCoV-19/Nigeria/OY608-CV172/2020|EPI ISL 527903|B.1.1|Nigeria|2020-06-11	0.0006449100	Africa
Africa|hCoV-19/Egypt/MASRI-14/2020|EPI ISL 475749|B.1|Egypt|2020-05	Africa|hCoV-19/Nigeria/OY608-CV172/2020|EPI ISL 527903|B.1.1|Nigeria|2020-06-11	0.0003732956	Africa
Africa|hCoV-19/Egypt/MASRI-15/2020|EPI ISL 475750|B.1.1|Egypt|2020-05	Africa|hCoV-19/Nigeria/OY608-CV172/2020|EPI ISL 527903|B.1.1|Nigeria|2020-06-11	0.0005123512	Africa
Africa|hCoV-19/Egypt/MASRI-2/2020|EPI ISL 475745|B.1|Egypt|2020-05	Africa|hCoV-19/Nigeria/OY608-CV172/2020|EPI ISL 527903|B.1.1|Nigeria|2020-06-11	0.0004072122	Africa
Africa|hCoV-19/Egypt/MASRI-3/2020|EPI ISL 475746|A|Egypt|2020-05	Africa|hCoV-19/Nigeria/OY608-CV172/2020|EPI ISL 527903|B.1.1|Nigeria|2020-06-11	0.0006789223	Africa
Africa|hCoV-19/Egypt/MASRI-6/2020|EPI ISL 475747|B.1.255|Egypt|2020-05	Africa|hCoV-19/Nigeria/OY608-CV172/2020|EPI ISL 527903|B.1.1|Nigeria|2020-06-11	0.0004072123	Africa
Africa|hCoV-19/Egypt/MASRI-9/2020|EPI ISL 475751|B.1.1.1|Egypt|2020-05	Africa|hCoV-19/Nigeria/OY608-CV172/2020|EPI ISL 527903|B.1.1|Nigeria|2020-06-11	0.0005771248	Africa
Africa|hCoV-19/Egypt/NRC-01/2020|EPI ISL 430820|B.1|Egypt|2020-03-18	Africa|hCoV-19/Nigeria/OY608-CV172/2020|EPI ISL 527903|B.1.1|Nigeria|2020-06-11	0.0003748014	Africa
Africa|hCoV-19/Egypt/NRC-03/2020|EPI ISL 430819|B.1.246|Egypt|2020-03-18	Africa|hCoV-19/Nigeria/OY608-CV172/2020|EPI ISL 527903|B.1.1|Nigeria|2020-06-11	0.0004086027	Africa
Africa|hCoV-19/Gabon/ITM-K011/2020|EPI ISL 539573|A|Gabon|2020-03-22	Africa|hCoV-19/Nigeria/OY608-CV172/2020|EPI ISL 527903|B.1.1|Nigeria|2020-06-11	0.0006109513	Africa
Africa|hCoV-19/Gabon/ITM-K023/2020|EPI ISL 539574|B.1.178|Gabon|2020-03-27	Africa|hCoV-19/Nigeria/OY608-CV172/2020|EPI ISL 527903|B.1.1|Nigeria|2020-06-11	0.0003732627	Africa
Africa|hCoV-19/Gabon/ITM-K027/2020|EPI ISL 539575|A|Gabon|2020-03-27	Africa|hCoV-19/Nigeria/OY608-CV172/2020|EPI ISL 527903|B.1.1|Nigeria|2020-06-11	0.0006109368	Africa
Africa|hCoV-19/Gabon/ITM-K028/2020|EPI ISL 539576|B.1.292|Gabon|2020-03-27	Africa|hCoV-19/Nigeria/OY608-CV172/2020|EPI ISL 527903|B.1.1|Nigeria|2020-06-11	0.0003732703	Africa
Africa|hCoV-19/Gambia/0214/2020|EPI ISL 471158|B.1|Gambia|2020-03-29	Africa|hCoV-19/Nigeria/OY608-CV172/2020|EPI ISL 527903|B.1.1|Nigeria|2020-06-11	0.0003398968	Africa
Africa|hCoV-19/Gambia/0268/2020|EPI ISL 471159|B.1.1|Gambia|2020-03-21	Africa|hCoV-19/Nigeria/OY608-CV172/2020|EPI ISL 527903|B.1.1|Nigeria|2020-06-11	0.0002055497	Africa
Africa|hCoV-19/Gambia/0278/2020|EPI ISL 471160|B.1.1|Gambia|2020-03-20	Africa|hCoV-19/Nigeria/OY608-CV172/2020|EPI ISL 527903|B.1.1|Nigeria|2020-06-11	0.0002058529	Africa
Africa|hCoV-19/Gambia/0528/2020|EPI ISL 471161|B.1.1.293|Gambia|2020-04-30	Africa|hCoV-19/Nigeria/OY608-CV172/2020|EPI ISL 527903|B.1.1|Nigeria|2020-06-11	0.0002436266	Africa
Africa|hCoV-19/Gambia/0531/2020|EPI ISL 471162|B.1.1.293|Gambia|2020-04-30	Africa|hCoV-19/Nigeria/OY608-CV172/2020|EPI ISL 527903|B.1.1|Nigeria|2020-06-11	0.0002436435	Africa
Africa|hCoV-19/Gambia/0536/2020|EPI ISL 471163|B.1.1.293|Gambia|2020-04-30	Africa|hCoV-19/Nigeria/OY608-CV172/2020|EPI ISL 527903|B.1.1|Nigeria|2020-06-11	0.0002374946	Africa
Africa|hCoV-19/Gambia/0547/2020|EPI ISL 471164|B.1.1.293|Gambia|2020-04-30	Africa|hCoV-19/Nigeria/OY608-CV172/2020|EPI ISL 527903|B.1.1|Nigeria|2020-06-11	0.0002378738	Africa
Africa|hCoV-19/Gambia/0548/2020|EPI ISL 471165|B.1.5|Gambia|2020-04-30	Africa|hCoV-19/Nigeria/OY608-CV172/2020|EPI ISL 527903|B.1.1|Nigeria|2020-06-11	0.0002107617	Africa
Africa|hCoV-19/Gambia/1090/2020|EPI ISL 471166|B.1.1|Gambia|2020-05-04	Africa|hCoV-19/Nigeria/OY608-CV172/2020|EPI ISL 527903|B.1.1|Nigeria|2020-06-11	0.0002736556	Africa
Africa|hCoV-19/Gambia/1094/2020|EPI ISL 471167|B.1.1.293|Gambia|2020-05-04	Africa|hCoV-19/Nigeria/OY608-CV172/2020|EPI ISL 527903|B.1.1|Nigeria|2020-06-11	0.0002374945	Africa
Africa|hCoV-19/Gambia/1251/2020|EPI ISL 471168|B.1.1.293|Gambia|2020-05-07	Africa|hCoV-19/Nigeria/OY608-CV172/2020|EPI ISL 527903|B.1.1|Nigeria|2020-06-11	0.0002436266	Africa
Africa|hCoV-19/Gambia/1264/2020|EPI ISL 471169|B.1.1|Gambia|2020-05-07	Africa|hCoV-19/Nigeria/OY608-CV172/2020|EPI ISL 527903|B.1.1|Nigeria|2020-06-11	0.0002052685	Africa
Africa|hCoV-19/Gambia/1271/2020|EPI ISL 471170|B.1.1|Gambia|2020-05-07	Africa|hCoV-19/Nigeria/OY608-CV172/2020|EPI ISL 527903|B.1.1|Nigeria|2020-06-11	0.0002055356	Africa
Africa|hCoV-19/Gambia/1277/2020|EPI ISL 471171|B.1.1.293|Gambia|2020-05-07	Africa|hCoV-19/Nigeria/OY608-CV172/2020|EPI ISL 527903|B.1.1|Nigeria|2020-06-11	0.0002374945	Africa
Africa|hCoV-19/Gambia/3668/2020|EPI ISL 560992|B.1.5.12|Gambia|2020-07-30	Africa|hCoV-19/Nigeria/OY608-CV172/2020|EPI ISL 527903|B.1.1|Nigeria|2020-06-11	0.0005470927	Africa
Africa|hCoV-19/Gambia/3670/2020|EPI ISL 560993|B.1.5.12|Gambia|2020-07-30	Africa|hCoV-19/Nigeria/OY608-CV172/2020|EPI ISL 527903|B.1.1|Nigeria|2020-06-11	0.0005516187	Africa
Africa|hCoV-19/Gambia/3671/2020|EPI ISL 560994|B.1.1.293|Gambia|2020-07-30	Africa|hCoV-19/Nigeria/OY608-CV172/2020|EPI ISL 527903|B.1.1|Nigeria|2020-06-11	0.0003076691	Africa
Africa|hCoV-19/Gambia/3673/2020|EPI ISL 560995|B.1.5|Gambia|2020-07-30	Africa|hCoV-19/Nigeria/OY608-CV172/2020|EPI ISL 527903|B.1.1|Nigeria|2020-06-11	0.0003077278	Africa
Africa|hCoV-19/Gambia/3676/2020|EPI ISL 560996|B.1.5|Gambia|2020-07-30	Africa|hCoV-19/Nigeria/OY608-CV172/2020|EPI ISL 527903|B.1.1|Nigeria|2020-06-11	0.0003133171	Africa
Africa|hCoV-19/Gambia/3678/2020|EPI ISL 560997|B.1.292|Gambia|2020-07-30	Africa|hCoV-19/Nigeria/OY608-CV172/2020|EPI ISL 527903|B.1.1|Nigeria|2020-06-11	0.0004072123	Africa
Africa|hCoV-19/Gambia/3679/2020|EPI ISL 560998|B.1.5.12|Gambia|2020-07-30	Africa|hCoV-19/Nigeria/OY608-CV172/2020|EPI ISL 527903|B.1.1|Nigeria|2020-06-11	0.0004826878	Africa
Africa|hCoV-19/Gambia/3680/2020|EPI ISL 560999|B.1.5|Gambia|2020-07-30	Africa|hCoV-19/Nigeria/OY608-CV172/2020|EPI ISL 527903|B.1.1|Nigeria|2020-06-11	0.0003134369	Africa
Africa|hCoV-19/Gambia/3683/2020|EPI ISL 561000|B.1.292|Gambia|2020-07-30	Africa|hCoV-19/Nigeria/OY608-CV172/2020|EPI ISL 527903|B.1.1|Nigeria|2020-06-11	0.0004411703	Africa
Africa|hCoV-19/Gambia/3703/2020|EPI ISL 561001|B.1.5.12|Gambia|2020-07-30	Africa|hCoV-19/Nigeria/OY608-CV172/2020|EPI ISL 527903|B.1.1|Nigeria|2020-06-11	0.0004751277	Africa
Africa|hCoV-19/Gambia/3717/2020|EPI ISL 561002|B.1.5|Gambia|2020-07-30	Africa|hCoV-19/Nigeria/OY608-CV172/2020|EPI ISL 527903|B.1.1|Nigeria|2020-06-11	0.0003447498	Africa
Africa|hCoV-19/Gambia/3724/2020|EPI ISL 561003|B.1.5.12|Gambia|2020-07-30	Africa|hCoV-19/Nigeria/OY608-CV172/2020|EPI ISL 527903|B.1.1|Nigeria|2020-06-11	0.0004751277	Africa
Africa|hCoV-19/Gambia/3725/2020|EPI ISL 561004|B.1.1.293|Gambia|2020-07-30	Africa|hCoV-19/Nigeria/OY608-CV172/2020|EPI ISL 527903|B.1.1|Nigeria|2020-06-11	0.0003732614	Africa
Africa|hCoV-19/Gambia/3728/2020|EPI ISL 561005|B.1.5|Gambia|2020-07-30	Africa|hCoV-19/Nigeria/OY608-CV172/2020|EPI ISL 527903|B.1.1|Nigeria|2020-06-11	0.0002843474	Africa
Africa|hCoV-19/Gambia/3729/2020|EPI ISL 561006|B.1.5.12|Gambia|2020-07-30	Africa|hCoV-19/Nigeria/OY608-CV172/2020|EPI ISL 527903|B.1.1|Nigeria|2020-06-11	0.0004072220	Africa
Africa|hCoV-19/Gambia/3732/2020|EPI ISL 561007|B.1.5|Gambia|2020-07-30	Africa|hCoV-19/Nigeria/OY608-CV172/2020|EPI ISL 527903|B.1.1|Nigeria|2020-06-11	0.0003449994	Africa
Africa|hCoV-19/Gambia/3735/2020|EPI ISL 561008|B.1.5|Gambia|2020-07-30	Africa|hCoV-19/Nigeria/OY608-CV172/2020|EPI ISL 527903|B.1.1|Nigeria|2020-06-11	0.0002784788	Africa
Africa|hCoV-19/Gambia/3737/2020|EPI ISL 561009|B.1.1.293|Gambia|2020-07-30	Africa|hCoV-19/Nigeria/OY608-CV172/2020|EPI ISL 527903|B.1.1|Nigeria|2020-06-11	0.0003734514	Africa
Africa|hCoV-19/Gambia/3741/2020|EPI ISL 561010|B.1.5.12|Gambia|2020-07-30	Africa|hCoV-19/Nigeria/OY608-CV172/2020|EPI ISL 527903|B.1.1|Nigeria|2020-06-11	0.0004136740	Africa
Africa|hCoV-19/Gambia/3743/2020|EPI ISL 561011|B.1.5.12|Gambia|2020-07-30	Africa|hCoV-19/Nigeria/OY608-CV172/2020|EPI ISL 527903|B.1.1|Nigeria|2020-06-11	0.0005430455	Africa
Africa|hCoV-19/Gambia/3749/2020|EPI ISL 561012|B.1.5.12|Gambia|2020-07-30	Africa|hCoV-19/Nigeria/OY608-CV172/2020|EPI ISL 527903|B.1.1|Nigeria|2020-06-11	0.0004751116	Africa
Africa|hCoV-19/Gambia/3761/2020|EPI ISL 561013|B.1.5.12|Gambia|2020-07-30	Africa|hCoV-19/Nigeria/OY608-CV172/2020|EPI ISL 527903|B.1.1|Nigeria|2020-06-11	0.0004751116	Africa
Africa|hCoV-19/Gambia/3772/2020|EPI ISL 561025|B.1.5|Gambia|2020-07-30	Africa|hCoV-19/Nigeria/OY608-CV172/2020|EPI ISL 527903|B.1.1|Nigeria|2020-06-11	0.0003167904	Africa
Africa|hCoV-19/Gambia/GC19-015/2020|EPI ISL 428855|B.1.1.8|Gambia|2020-03-17	Africa|hCoV-19/Nigeria/OY608-CV172/2020|EPI ISL 527903|B.1.1|Nigeria|2020-06-11	0.0002374842	Africa
Africa|hCoV-19/Gambia/GC19-026/2020|EPI ISL 428856|B.6|Gambia|2020-03-21	Africa|hCoV-19/Nigeria/OY608-CV172/2020|EPI ISL 527903|B.1.1|Nigeria|2020-06-11	0.0005769820	Africa
Africa|hCoV-19/Gambia/GC19-029/2020|EPI ISL 428857|B.1|Gambia|2020-04-20	Africa|hCoV-19/Nigeria/OY608-CV172/2020|EPI ISL 527903|B.1.1|Nigeria|2020-06-11	0.0003732867	Africa
Africa|hCoV-19/Gambia/GC19-0479/2020|EPI ISL 561015|B.1.1.293|Gambia|2020-04-29	Africa|hCoV-19/Nigeria/OY608-CV172/2020|EPI ISL 527903|B.1.1|Nigeria|2020-06-11	0.0002479313	Africa
Africa|hCoV-19/Gambia/GC19-0544/2020|EPI ISL 561016|B.1.5|Gambia|2020-05-01	Africa|hCoV-19/Nigeria/OY608-CV172/2020|EPI ISL 527903|B.1.1|Nigeria|2020-06-11	0.0002119357	Africa
Africa|hCoV-19/Gambia/GC19-1385/2020|EPI ISL 561018|B.1.5|Gambia|2020-05-12	Africa|hCoV-19/Nigeria/OY608-CV172/2020|EPI ISL 527903|B.1.1|Nigeria|2020-06-11	0.0002142736	Africa
Africa|hCoV-19/Gambia/GC19-1503/2020|EPI ISL 561021|B.1.1|Gambia|2020-05-14	Africa|hCoV-19/Nigeria/OY608-CV172/2020|EPI ISL 527903|B.1.1|Nigeria|2020-06-11	0.0003053616	Africa
Africa|hCoV-19/Gambia/GC19-1527/2020|EPI ISL 561022|B.1.1.293|Gambia|2020-05-16	Africa|hCoV-19/Nigeria/OY608-CV172/2020|EPI ISL 527903|B.1.1|Nigeria|2020-06-11	0.0002375187	Africa
Africa|hCoV-19/Gambia/GC19-1533/2020|EPI ISL 561023|B.1.1.264|Gambia|2020-05-16	Africa|hCoV-19/Nigeria/OY608-CV172/2020|EPI ISL 527903|B.1.1|Nigeria|2020-06-11	0.0002461967	Africa
Africa|hCoV-19/Gambia/GC19-1572/2020|EPI ISL 561014|B.1.1|Gambia|2020-05-20	Africa|hCoV-19/Nigeria/OY608-CV172/2020|EPI ISL 527903|B.1.1|Nigeria|2020-06-11	0.0002112739	Africa
Africa|hCoV-19/Gambia/GC19-1575/2020|EPI ISL 561026|B.1.1|Gambia|2020-05-20	Africa|hCoV-19/Nigeria/OY608-CV172/2020|EPI ISL 527903|B.1.1|Nigeria|2020-06-11	0.0003154306	Africa
Africa|hCoV-19/Gambia/GC19-1606/2020|EPI ISL 561027|B.1.1|Gambia|2020-05-20	Africa|hCoV-19/Nigeria/OY608-CV172/2020|EPI ISL 527903|B.1.1|Nigeria|2020-06-11	0.0002462043	Africa
Africa|hCoV-19/Gambia/GC19-1706/2020|EPI ISL 561028|B.1.5|Gambia|2020-05-22	Africa|hCoV-19/Nigeria/OY608-CV172/2020|EPI ISL 527903|B.1.1|Nigeria|2020-06-11	0.0002120547	Africa
Africa|hCoV-19/Gambia/GC19-1814/2020|EPI ISL 561032|B.1.5|Gambia|2020-05-28	Africa|hCoV-19/Nigeria/OY608-CV172/2020|EPI ISL 527903|B.1.1|Nigeria|2020-06-11	0.0002141967	Africa
Africa|hCoV-19/Gambia/GC19-1818/2020|EPI ISL 561034|B.1.1|Gambia|2020-05-28	Africa|hCoV-19/Nigeria/OY608-CV172/2020|EPI ISL 527903|B.1.1|Nigeria|2020-06-11	0.0003053821	Africa
Africa|hCoV-19/Gambia/GC19-1983/2020|EPI ISL 561038|B.1.1|Gambia|2020-06-07	Africa|hCoV-19/Nigeria/OY608-CV172/2020|EPI ISL 527903|B.1.1|Nigeria|2020-06-11	0.0003053729	Africa
Africa|hCoV-19/Gambia/GC19-2197/2020|EPI ISL 561040|B.1.292|Gambia|2020-06-26	Africa|hCoV-19/Nigeria/OY608-CV172/2020|EPI ISL 527903|B.1.1|Nigeria|2020-06-11	0.0004105553	Africa
Africa|hCoV-19/Gambia/GC19-2427/2020|EPI ISL 561105|B.1.1.293|Gambia|2020-07-21	Africa|hCoV-19/Nigeria/OY608-CV172/2020|EPI ISL 527903|B.1.1|Nigeria|2020-06-11	0.0003393792	Africa
Africa|hCoV-19/Gambia/GC19-2443/2020|EPI ISL 561106|B.1.5|Gambia|2020-07-21	Africa|hCoV-19/Nigeria/OY608-CV172/2020|EPI ISL 527903|B.1.1|Nigeria|2020-06-11	0.0002857282	Africa
Africa|hCoV-19/Gambia/GC19-2450/2020|EPI ISL 561107|B.1.5.12|Gambia|2020-07-21	Africa|hCoV-19/Nigeria/OY608-CV172/2020|EPI ISL 527903|B.1.1|Nigeria|2020-06-11	0.0004751342	Africa
Africa|hCoV-19/Gambia/GC19-2459/2020|EPI ISL 561108|B.1.1.293|Gambia|2020-07-21	Africa|hCoV-19/Nigeria/OY608-CV172/2020|EPI ISL 527903|B.1.1|Nigeria|2020-06-11	0.0003079080	Africa
Africa|hCoV-19/Gambia/GC19-2469/2020|EPI ISL 561109|B.1.5|Gambia|2020-07-21	Africa|hCoV-19/Nigeria/OY608-CV172/2020|EPI ISL 527903|B.1.1|Nigeria|2020-06-11	0.0002785079	Africa
Africa|hCoV-19/Gambia/GC19-2473/2020|EPI ISL 561110|B.1.5.12|Gambia|2020-07-21	Africa|hCoV-19/Nigeria/OY608-CV172/2020|EPI ISL 527903|B.1.1|Nigeria|2020-06-11	0.0005091053	Africa
Africa|hCoV-19/Gambia/GC19-2498/2020|EPI ISL 561111|B.1.292|Gambia|2020-07-21	Africa|hCoV-19/Nigeria/OY608-CV172/2020|EPI ISL 527903|B.1.1|Nigeria|2020-06-11	0.0004072122	Africa
Africa|hCoV-19/Gambia/GC19-2525/2020|EPI ISL 561113|B.1.1.293|Gambia|2020-07-21	Africa|hCoV-19/Nigeria/OY608-CV172/2020|EPI ISL 527903|B.1.1|Nigeria|2020-06-11	0.0003053698	Africa
Africa|hCoV-19/Gambia/GC19-2526/2020|EPI ISL 561114|B.1.5.12|Gambia|2020-07-21	Africa|hCoV-19/Nigeria/OY608-CV172/2020|EPI ISL 527903|B.1.1|Nigeria|2020-06-11	0.0005091155	Africa
Africa|hCoV-19/Gambia/GC19-2629/2020|EPI ISL 561123|B.1.5.12|Gambia|2020-07-21	Africa|hCoV-19/Nigeria/OY608-CV172/2020|EPI ISL 527903|B.1.1|Nigeria|2020-06-11	0.0004790354	Africa
Africa|hCoV-19/Gambia/GC19-2632/2020|EPI ISL 561124|B.1.5.12|Gambia|2020-07-21	Africa|hCoV-19/Nigeria/OY608-CV172/2020|EPI ISL 527903|B.1.1|Nigeria|2020-06-11	0.0004786750	Africa
Africa|hCoV-19/Gambia/GC19-2638/2020|EPI ISL 561126|B.1.5.12|Gambia|2020-07-21	Africa|hCoV-19/Nigeria/OY608-CV172/2020|EPI ISL 527903|B.1.1|Nigeria|2020-06-11	0.0004555033	Africa
Africa|hCoV-19/Gambia/GC19-2652/2020|EPI ISL 561128|B.1.5.12|Gambia|2020-07-21	Africa|hCoV-19/Nigeria/OY608-CV172/2020|EPI ISL 527903|B.1.1|Nigeria|2020-06-11	0.0003734651	Africa
Africa|hCoV-19/Gambia/GC19-2654/2020|EPI ISL 561130|B.1.292|Gambia|2020-07-21	Africa|hCoV-19/Nigeria/OY608-CV172/2020|EPI ISL 527903|B.1.1|Nigeria|2020-06-11	0.0004751486	Africa
Africa|hCoV-19/Gambia/GC19-2663/2020|EPI ISL 561133|B.1.1.293|Gambia|2020-07-21	Africa|hCoV-19/Nigeria/OY608-CV172/2020|EPI ISL 527903|B.1.1|Nigeria|2020-06-11	0.0003393067	Africa
Africa|hCoV-19/Gambia/GC19-2707/2020|EPI ISL 561134|B.1.1.293|Gambia|2020-07-21	Africa|hCoV-19/Nigeria/OY608-CV172/2020|EPI ISL 527903|B.1.1|Nigeria|2020-06-11	0.0003760644	Africa
Africa|hCoV-19/Gambia/GC19-2711/2020|EPI ISL 561135|B.1.5.12|Gambia|2020-07-21	Africa|hCoV-19/Nigeria/OY608-CV172/2020|EPI ISL 527903|B.1.1|Nigeria|2020-06-11	0.0004411466	Africa
Africa|hCoV-19/Gambia/GC19-2730/2020|EPI ISL 561136|B.1.5.12|Gambia|2020-07-21	Africa|hCoV-19/Nigeria/OY608-CV172/2020|EPI ISL 527903|B.1.1|Nigeria|2020-06-11	0.0005813332	Africa
Africa|hCoV-19/Gambia/GC19-2731/2020|EPI ISL 561137|B.1.1.293|Gambia|2020-07-21	Africa|hCoV-19/Nigeria/OY608-CV172/2020|EPI ISL 527903|B.1.1|Nigeria|2020-06-11	0.0003053905	Africa
Africa|hCoV-19/Gambia/GC19-2828/2020|EPI ISL 561150|B.1.361|Gambia|2020-07-24	Africa|hCoV-19/Nigeria/OY608-CV172/2020|EPI ISL 527903|B.1.1|Nigeria|2020-06-11	0.0004412049	Africa
Africa|hCoV-19/Gambia/GC19-2842/2020|EPI ISL 561151|B.1.1|Gambia|2020-07-24	Africa|hCoV-19/Nigeria/OY608-CV172/2020|EPI ISL 527903|B.1.1|Nigeria|2020-06-11	0.0003732740	Africa
Africa|hCoV-19/Gambia/GC19-2898/2020|EPI ISL 561153|B.1.5.12|Gambia|2020-07-24	Africa|hCoV-19/Nigeria/OY608-CV172/2020|EPI ISL 527903|B.1.1|Nigeria|2020-06-11	0.0004411765	Africa
Africa|hCoV-19/Gambia/GC19-2904/2020|EPI ISL 561154|B.1.1|Gambia|2020-07-24	Africa|hCoV-19/Nigeria/OY608-CV172/2020|EPI ISL 527903|B.1.1|Nigeria|2020-06-11	0.0003732613	Africa
Africa|hCoV-19/Gambia/GC19-2947/2020|EPI ISL 561155|B.1.5.12|Gambia|2020-07-24	Africa|hCoV-19/Nigeria/OY608-CV172/2020|EPI ISL 527903|B.1.1|Nigeria|2020-06-11	0.0004751116	Africa
Africa|hCoV-19/Gambia/GC19-2973/2020|EPI ISL 561156|B.1.1.293|Gambia|2020-07-24	Africa|hCoV-19/Nigeria/OY608-CV172/2020|EPI ISL 527903|B.1.1|Nigeria|2020-06-11	0.0002714278	Africa
Africa|hCoV-19/Gambia/GC19-2977/2020|EPI ISL 561157|B.1.1.293|Gambia|2020-07-24	Africa|hCoV-19/Nigeria/OY608-CV172/2020|EPI ISL 527903|B.1.1|Nigeria|2020-06-11	0.0002714370	Africa
Africa|hCoV-19/Gambia/GC19-2985/2020|EPI ISL 561158|B.1.5.12|Gambia|2020-07-24	Africa|hCoV-19/Nigeria/OY608-CV172/2020|EPI ISL 527903|B.1.1|Nigeria|2020-06-11	0.0003732628	Africa
Africa|hCoV-19/Gambia/GC19-2991/2020|EPI ISL 561159|B.1.1|Gambia|2020-07-24	Africa|hCoV-19/Nigeria/OY608-CV172/2020|EPI ISL 527903|B.1.1|Nigeria|2020-06-11	0.0003393676	Africa
Africa|hCoV-19/Gambia/GC19-3064/2020|EPI ISL 561160|B.1.1|Gambia|2020-07-25	Africa|hCoV-19/Nigeria/OY608-CV172/2020|EPI ISL 527903|B.1.1|Nigeria|2020-06-11	0.0003732867	Africa
Africa|hCoV-19/Gambia/GC19-3065/2020|EPI ISL 561161|B.1.5.12|Gambia|2020-07-25	Africa|hCoV-19/Nigeria/OY608-CV172/2020|EPI ISL 527903|B.1.1|Nigeria|2020-06-11	0.0005178382	Africa
Africa|hCoV-19/Gambia/GC19-3081/2020|EPI ISL 561162|B.1.1|Gambia|2020-07-25	Africa|hCoV-19/Nigeria/OY608-CV172/2020|EPI ISL 527903|B.1.1|Nigeria|2020-06-11	0.0003732738	Africa
Africa|hCoV-19/Gambia/GC19-3085/2020|EPI ISL 561163|B.1.1.293|Gambia|2020-07-25	Africa|hCoV-19/Nigeria/OY608-CV172/2020|EPI ISL 527903|B.1.1|Nigeria|2020-06-11	0.0003077037	Africa
Africa|hCoV-19/Gambia/GC19-3087/2020|EPI ISL 561041|B.1.292|Gambia|2020-07-25	Africa|hCoV-19/Nigeria/OY608-CV172/2020|EPI ISL 527903|B.1.1|Nigeria|2020-06-11	0.0004751001	Africa
Africa|hCoV-19/Gambia/GC19-3099/2020|EPI ISL 561164|B.1.1.242|Gambia|2020-07-25	Africa|hCoV-19/Nigeria/OY608-CV172/2020|EPI ISL 527903|B.1.1|Nigeria|2020-06-11	0.0003393114	Africa
Africa|hCoV-19/Gambia/GC19-3110/2020|EPI ISL 561165|B.1.1.293|Gambia|2020-07-25	Africa|hCoV-19/Nigeria/OY608-CV172/2020|EPI ISL 527903|B.1.1|Nigeria|2020-06-11	0.0003053729	Africa
Africa|hCoV-19/Gambia/GC19-3112/2020|EPI ISL 561166|B.1|Gambia|2020-07-25	Africa|hCoV-19/Nigeria/OY608-CV172/2020|EPI ISL 527903|B.1.1|Nigeria|2020-06-11	0.0005430144	Africa
Africa|hCoV-19/Gambia/GC19-3113/2020|EPI ISL 561167|B.1.1.293|Gambia|2020-07-25	Africa|hCoV-19/Nigeria/OY608-CV172/2020|EPI ISL 527903|B.1.1|Nigeria|2020-06-11	0.0002714278	Africa
Africa|hCoV-19/Gambia/GC19-3114/2020|EPI ISL 561168|B.1.1|Gambia|2020-07-25	Africa|hCoV-19/Nigeria/OY608-CV172/2020|EPI ISL 527903|B.1.1|Nigeria|2020-06-11	0.0003732614	Africa
Africa|hCoV-19/Gambia/GC19-3135/2020|EPI ISL 561169|B.1.5.12|Gambia|2020-07-27	Africa|hCoV-19/Nigeria/OY608-CV172/2020|EPI ISL 527903|B.1.1|Nigeria|2020-06-11	0.0003760696	Africa
Africa|hCoV-19/Gambia/GC19-3140/2020|EPI ISL 561042|B.1.5.12|Gambia|2020-07-27	Africa|hCoV-19/Nigeria/OY608-CV172/2020|EPI ISL 527903|B.1.1|Nigeria|2020-06-11	0.0005430803	Africa
Africa|hCoV-19/Gambia/GC19-3145/2020|EPI ISL 561170|B.1.1|Gambia|2020-07-27	Africa|hCoV-19/Nigeria/OY608-CV172/2020|EPI ISL 527903|B.1.1|Nigeria|2020-06-11	0.0003732740	Africa
Africa|hCoV-19/Gambia/GC19-3146/2020|EPI ISL 561171|B.1.5.12|Gambia|2020-07-27	Africa|hCoV-19/Nigeria/OY608-CV172/2020|EPI ISL 527903|B.1.1|Nigeria|2020-06-11	0.0003761892	Africa
Africa|hCoV-19/Gambia/GC19-3165/2020|EPI ISL 561043|B.1.1.293|Gambia|2020-07-27	Africa|hCoV-19/Nigeria/OY608-CV172/2020|EPI ISL 527903|B.1.1|Nigeria|2020-06-11	0.0002714278	Africa
Africa|hCoV-19/Gambia/GC19-3166/2020|EPI ISL 561044|B.1.5.12|Gambia|2020-07-27	Africa|hCoV-19/Nigeria/OY608-CV172/2020|EPI ISL 527903|B.1.1|Nigeria|2020-06-11	0.0003760567	Africa
Africa|hCoV-19/Gambia/GC19-3189/2020|EPI ISL 561045|B.1.5|Gambia|2020-07-27	Africa|hCoV-19/Nigeria/OY608-CV172/2020|EPI ISL 527903|B.1.1|Nigeria|2020-06-11	0.0002761967	Africa
Africa|hCoV-19/Gambia/GC19-3192/2020|EPI ISL 561046|B.1.5|Gambia|2020-07-27	Africa|hCoV-19/Nigeria/OY608-CV172/2020|EPI ISL 527903|B.1.1|Nigeria|2020-06-11	0.0002393316	Africa
Africa|hCoV-19/Gambia/GC19-3193/2020|EPI ISL 561047|B.1.5.12|Gambia|2020-07-27	Africa|hCoV-19/Nigeria/OY608-CV172/2020|EPI ISL 527903|B.1.1|Nigeria|2020-06-11	0.0003760438	Africa
Africa|hCoV-19/Gambia/GC19-3208/2020|EPI ISL 561048|B.1.5.12|Gambia|2020-07-27	Africa|hCoV-19/Nigeria/OY608-CV172/2020|EPI ISL 527903|B.1.1|Nigeria|2020-06-11	0.0004445097	Africa
Africa|hCoV-19/Gambia/GC19-3209/2020|EPI ISL 561049|B.1.5.12|Gambia|2020-07-27	Africa|hCoV-19/Nigeria/OY608-CV172/2020|EPI ISL 527903|B.1.1|Nigeria|2020-06-11	0.0003418978	Africa
Africa|hCoV-19/Gambia/GC19-3210/2020|EPI ISL 561050|B.1.5.12|Gambia|2020-07-27	Africa|hCoV-19/Nigeria/OY608-CV172/2020|EPI ISL 527903|B.1.1|Nigeria|2020-06-11	0.0003503723	Africa
Africa|hCoV-19/Gambia/GC19-3214/2020|EPI ISL 561051|B.1.1.293|Gambia|2020-07-27	Africa|hCoV-19/Nigeria/OY608-CV172/2020|EPI ISL 527903|B.1.1|Nigeria|2020-06-11	0.0002735086	Africa
Africa|hCoV-19/Gambia/GC19-3219/2020|EPI ISL 561052|B.1.5.12|Gambia|2020-07-27	Africa|hCoV-19/Nigeria/OY608-CV172/2020|EPI ISL 527903|B.1.1|Nigeria|2020-06-11	0.0003733132	Africa
Africa|hCoV-19/Gambia/GC19-3246/2020|EPI ISL 561053|B.1.5.12|Gambia|2020-07-27	Africa|hCoV-19/Nigeria/OY608-CV172/2020|EPI ISL 527903|B.1.1|Nigeria|2020-06-11	0.0003760900	Africa
Africa|hCoV-19/Gambia/GC19-3255/2020|EPI ISL 561054|B.1.177|Gambia|2020-07-27	Africa|hCoV-19/Nigeria/OY608-CV172/2020|EPI ISL 527903|B.1.1|Nigeria|2020-06-11	0.0002051330	Africa
Africa|hCoV-19/Gambia/GC19-3266/2020|EPI ISL 561055|B.1.5|Gambia|2020-07-27	Africa|hCoV-19/Nigeria/OY608-CV172/2020|EPI ISL 527903|B.1.1|Nigeria|2020-06-11	0.0001709232	Africa
Africa|hCoV-19/Gambia/GC19-3267/2020|EPI ISL 561056|B.1.5.12|Gambia|2020-07-27	Africa|hCoV-19/Nigeria/OY608-CV172/2020|EPI ISL 527903|B.1.1|Nigeria|2020-06-11	0.0003077048	Africa
Africa|hCoV-19/Gambia/GC19-3278/2020|EPI ISL 561058|B.1.5.12|Gambia|2020-07-27	Africa|hCoV-19/Nigeria/OY608-CV172/2020|EPI ISL 527903|B.1.1|Nigeria|2020-06-11	0.0003418546	Africa
Africa|hCoV-19/Gambia/GC19-3301/2020|EPI ISL 561059|B.1.5.12|Gambia|2020-07-27	Africa|hCoV-19/Nigeria/OY608-CV172/2020|EPI ISL 527903|B.1.1|Nigeria|2020-06-11	0.0003418896	Africa
Africa|hCoV-19/Gambia/GC19-3317/2020|EPI ISL 561060|B.1.5|Gambia|2020-07-27	Africa|hCoV-19/Nigeria/OY608-CV172/2020|EPI ISL 527903|B.1.1|Nigeria|2020-06-11	0.0002375727	Africa
Africa|hCoV-19/Gambia/GC19-3323/2020|EPI ISL 561061|B.1.5|Gambia|2020-07-27	Africa|hCoV-19/Nigeria/OY608-CV172/2020|EPI ISL 527903|B.1.1|Nigeria|2020-06-11	0.0002051421	Africa
Africa|hCoV-19/Gambia/GC19-3358/2020|EPI ISL 561062|B.1.1.293|Gambia|2020-07-27	Africa|hCoV-19/Nigeria/OY608-CV172/2020|EPI ISL 527903|B.1.1|Nigeria|2020-06-11	0.0003732612	Africa
Africa|hCoV-19/Gambia/GC19-3365/2020|EPI ISL 561063|B.1.5.12|Gambia|2020-07-27	Africa|hCoV-19/Nigeria/OY608-CV172/2020|EPI ISL 527903|B.1.1|Nigeria|2020-06-11	0.0004102843	Africa
Africa|hCoV-19/Gambia/GC19-3373/2020|EPI ISL 561064|B.1.5|Gambia|2020-07-27	Africa|hCoV-19/Nigeria/OY608-CV172/2020|EPI ISL 527903|B.1.1|Nigeria|2020-06-11	0.0002735191	Africa
Africa|hCoV-19/Gambia/GC19-3374/2020|EPI ISL 561065|B.1.5.12|Gambia|2020-07-27	Africa|hCoV-19/Nigeria/OY608-CV172/2020|EPI ISL 527903|B.1.1|Nigeria|2020-06-11	0.0003760567	Africa
Africa|hCoV-19/Gambia/GC19-3375/2020|EPI ISL 561066|B.1.5.12|Gambia|2020-07-27	Africa|hCoV-19/Nigeria/OY608-CV172/2020|EPI ISL 527903|B.1.1|Nigeria|2020-06-11	0.0003418545	Africa
Africa|hCoV-19/Gambia/GC19-3380/2020|EPI ISL 561067|B.1.5.12|Gambia|2020-07-27	Africa|hCoV-19/Nigeria/OY608-CV172/2020|EPI ISL 527903|B.1.1|Nigeria|2020-06-11	0.0003760824	Africa
Africa|hCoV-19/Gambia/GC19-3381/2020|EPI ISL 561068|B.1.5.12|Gambia|2020-07-27	Africa|hCoV-19/Nigeria/OY608-CV172/2020|EPI ISL 527903|B.1.1|Nigeria|2020-06-11	0.0005090704	Africa
Africa|hCoV-19/Gambia/GC19-3396/2020|EPI ISL 561069|B.1.5.12|Gambia|2020-07-27	Africa|hCoV-19/Nigeria/OY608-CV172/2020|EPI ISL 527903|B.1.1|Nigeria|2020-06-11	0.0005090828	Africa
Africa|hCoV-19/Gambia/GC19-3398/2020|EPI ISL 561070|B.1.1.242|Gambia|2020-07-27	Africa|hCoV-19/Nigeria/OY608-CV172/2020|EPI ISL 527903|B.1.1|Nigeria|2020-06-11	0.0004411362	Africa
Africa|hCoV-19/Gambia/GC19-3399/2020|EPI ISL 561172|B.1.5|Gambia|2020-07-27	Africa|hCoV-19/Nigeria/OY608-CV172/2020|EPI ISL 527903|B.1.1|Nigeria|2020-06-11	0.0002714950	Africa
Africa|hCoV-19/Gambia/GC19-3400/2020|EPI ISL 561173|B.1.5|Gambia|2020-07-27	Africa|hCoV-19/Nigeria/OY608-CV172/2020|EPI ISL 527903|B.1.1|Nigeria|2020-06-11	0.0003393642	Africa
Africa|hCoV-19/Gambia/GC19-3407/2020|EPI ISL 561174|B.1.1.242|Gambia|2020-07-27	Africa|hCoV-19/Nigeria/OY608-CV172/2020|EPI ISL 527903|B.1.1|Nigeria|2020-06-11	0.0003054155	Africa
Africa|hCoV-19/Gambia/GC19-3411/2020|EPI ISL 561175|B.1.5.12|Gambia|2020-07-27	Africa|hCoV-19/Nigeria/OY608-CV172/2020|EPI ISL 527903|B.1.1|Nigeria|2020-06-11	0.0003792417	Africa
Africa|hCoV-19/Gambia/GC19-3418/2020|EPI ISL 561176|B.1.1.242|Gambia|2020-07-27	Africa|hCoV-19/Nigeria/OY608-CV172/2020|EPI ISL 527903|B.1.1|Nigeria|2020-06-11	0.0003732791	Africa
Africa|hCoV-19/Gambia/GC19-3429/2020|EPI ISL 561178|B.1.5.12|Gambia|2020-07-27	Africa|hCoV-19/Nigeria/OY608-CV172/2020|EPI ISL 527903|B.1.1|Nigeria|2020-06-11	0.0003732628	Africa
Africa|hCoV-19/Gambia/GC19-3432/2020|EPI ISL 561179|B.1.5.12|Gambia|2020-07-27	Africa|hCoV-19/Nigeria/OY608-CV172/2020|EPI ISL 527903|B.1.1|Nigeria|2020-06-11	0.0005471710	Africa
Africa|hCoV-19/Gambia/GC19-3438/2020|EPI ISL 561180|B.1.5.12|Gambia|2020-07-27	Africa|hCoV-19/Nigeria/OY608-CV172/2020|EPI ISL 527903|B.1.1|Nigeria|2020-06-11	0.0005091120	Africa
Africa|hCoV-19/Gambia/GC19-3445/2020|EPI ISL 561181|B.1.5.12|Gambia|2020-07-27	Africa|hCoV-19/Nigeria/OY608-CV172/2020|EPI ISL 527903|B.1.1|Nigeria|2020-06-11	0.0005769840	Africa
Africa|hCoV-19/Gambia/GC19-3448/2020|EPI ISL 561183|B.1.5|Gambia|2020-07-27	Africa|hCoV-19/Nigeria/OY608-CV172/2020|EPI ISL 527903|B.1.1|Nigeria|2020-06-11	0.0003107031	Africa
Africa|hCoV-19/Gambia/GC19-3497/2020|EPI ISL 561184|B.1.5.12|Gambia|2020-07-27	Africa|hCoV-19/Nigeria/OY608-CV172/2020|EPI ISL 527903|B.1.1|Nigeria|2020-06-11	0.0005090483	Africa
Africa|hCoV-19/Gambia/GC19-3503/2020|EPI ISL 561186|B.1.5.12|Gambia|2020-07-27	Africa|hCoV-19/Nigeria/OY608-CV172/2020|EPI ISL 527903|B.1.1|Nigeria|2020-06-11	0.0004136783	Africa
Africa|hCoV-19/Gambia/GC19-3504/2020|EPI ISL 561187|B.1.5.12|Gambia|2020-07-27	Africa|hCoV-19/Nigeria/OY608-CV172/2020|EPI ISL 527903|B.1.1|Nigeria|2020-06-11	0.0004786914	Africa
Africa|hCoV-19/Gambia/GC19-3505/2020|EPI ISL 561188|B.1.5.12|Gambia|2020-07-27	Africa|hCoV-19/Nigeria/OY608-CV172/2020|EPI ISL 527903|B.1.1|Nigeria|2020-06-11	0.0004411826	Africa
Africa|hCoV-19/Gambia/GC19-3529/2020|EPI ISL 561191|B.1.5.12|Gambia|2020-07-27	Africa|hCoV-19/Nigeria/OY608-CV172/2020|EPI ISL 527903|B.1.1|Nigeria|2020-06-11	0.0005090949	Africa
Africa|hCoV-19/Gambia/GC19-3530/2020|EPI ISL 561192|B.1.5.12|Gambia|2020-07-27	Africa|hCoV-19/Nigeria/OY608-CV172/2020|EPI ISL 527903|B.1.1|Nigeria|2020-06-11	0.0003829551	Africa
Africa|hCoV-19/Gambia/GC19-3533/2020|EPI ISL 561193|B.1.1.293|Gambia|2020-07-27	Africa|hCoV-19/Nigeria/OY608-CV172/2020|EPI ISL 527903|B.1.1|Nigeria|2020-06-11	0.0003054010	Africa
Africa|hCoV-19/Gambia/GC19-3535/2020|EPI ISL 561194|B.1.1.242|Gambia|2020-07-27	Africa|hCoV-19/Nigeria/OY608-CV172/2020|EPI ISL 527903|B.1.1|Nigeria|2020-06-11	0.0003732665	Africa
Africa|hCoV-19/Gambia/GC19-3550/2020|EPI ISL 561195|B.1.5.12|Gambia|2020-07-27	Africa|hCoV-19/Nigeria/OY608-CV172/2020|EPI ISL 527903|B.1.1|Nigeria|2020-06-11	0.0004751390	Africa
Africa|hCoV-19/Gambia/GC19-3565/2020|EPI ISL 561196|B.1.5.12|Gambia|2020-07-27	Africa|hCoV-19/Nigeria/OY608-CV172/2020|EPI ISL 527903|B.1.1|Nigeria|2020-06-11	0.0004072040	Africa
Africa|hCoV-19/Gambia/GC19-3578/2020|EPI ISL 561197|B.1.5.12|Gambia|2020-07-27	Africa|hCoV-19/Nigeria/OY608-CV172/2020|EPI ISL 527903|B.1.1|Nigeria|2020-06-11	0.0004413563	Africa
Africa|hCoV-19/Gambia/GC19-3629/2020|EPI ISL 561199|B.1.5.12|Gambia|2020-07-27	Africa|hCoV-19/Nigeria/OY608-CV172/2020|EPI ISL 527903|B.1.1|Nigeria|2020-06-11	0.0005430566	Africa
Africa|hCoV-19/Gambia/GC19-3656/2020|EPI ISL 561201|B.1.5.12|Gambia|2020-07-27	Africa|hCoV-19/Nigeria/OY608-CV172/2020|EPI ISL 527903|B.1.1|Nigeria|2020-06-11	0.0004411916	Africa
Africa|hCoV-19/Gambia/GC19-3659/2020|EPI ISL 561202|B.1.1|Gambia|2020-07-27	Africa|hCoV-19/Nigeria/OY608-CV172/2020|EPI ISL 527903|B.1.1|Nigeria|2020-06-11	0.0003393596	Africa
Africa|hCoV-19/Gambia/GC19-3666/2020|EPI ISL 561204|B.1.5.12|Gambia|2020-07-27	Africa|hCoV-19/Nigeria/OY608-CV172/2020|EPI ISL 527903|B.1.1|Nigeria|2020-06-11	0.0004790402	Africa
Africa|hCoV-19/Gambia/GC19-3769/2020|EPI ISL 561072|B.1.292|Gambia|2020-07-27	Africa|hCoV-19/Nigeria/OY608-CV172/2020|EPI ISL 527903|B.1.1|Nigeria|2020-06-11	0.0004481390	Africa
Africa|hCoV-19/Gambia/GC19-3773/2020|EPI ISL 561073|B.1.5.12|Gambia|2020-07-27	Africa|hCoV-19/Nigeria/OY608-CV172/2020|EPI ISL 527903|B.1.1|Nigeria|2020-06-11	0.0005090827	Africa
Africa|hCoV-19/Gambia/GC19-3774/2020|EPI ISL 561074|B.1.5.12|Gambia|2020-07-27	Africa|hCoV-19/Nigeria/OY608-CV172/2020|EPI ISL 527903|B.1.1|Nigeria|2020-06-11	0.0004751342	Africa
Africa|hCoV-19/Gambia/GC19-3794/2020|EPI ISL 561078|B.1.5.12|Gambia|2020-07-27	Africa|hCoV-19/Nigeria/OY608-CV172/2020|EPI ISL 527903|B.1.1|Nigeria|2020-06-11	0.0004826347	Africa
Africa|hCoV-19/Gambia/GC19-3796/2020|EPI ISL 561079|B.1.5.12|Gambia|2020-07-27	Africa|hCoV-19/Nigeria/OY608-CV172/2020|EPI ISL 527903|B.1.1|Nigeria|2020-06-11	0.0005090584	Africa
Africa|hCoV-19/Gambia/GC19-3798/2020|EPI ISL 561080|B.1.1.242|Gambia|2020-07-27	Africa|hCoV-19/Nigeria/OY608-CV172/2020|EPI ISL 527903|B.1.1|Nigeria|2020-06-11	0.0004112082	Africa
Africa|hCoV-19/Gambia/GC19-3799/2020|EPI ISL 561081|B.1.1.242|Gambia|2020-07-27	Africa|hCoV-19/Nigeria/OY608-CV172/2020|EPI ISL 527903|B.1.1|Nigeria|2020-06-11	0.0004071766	Africa
Africa|hCoV-19/Gambia/GC19-3802/2020|EPI ISL 561082|B.1.5.12|Gambia|2020-07-27	Africa|hCoV-19/Nigeria/OY608-CV172/2020|EPI ISL 527903|B.1.1|Nigeria|2020-06-11	0.0005430252	Africa
Africa|hCoV-19/Gambia/GC19-3805/2020|EPI ISL 561083|B.1.5.12|Gambia|2020-07-27	Africa|hCoV-19/Nigeria/OY608-CV172/2020|EPI ISL 527903|B.1.1|Nigeria|2020-06-11	0.0005090706	Africa
Africa|hCoV-19/Gambia/GC19-3806/2020|EPI ISL 561084|B.1.1.293|Gambia|2020-07-27	Africa|hCoV-19/Nigeria/OY608-CV172/2020|EPI ISL 527903|B.1.1|Nigeria|2020-06-11	0.0003053760	Africa
Africa|hCoV-19/Gambia/GC19-3807/2020|EPI ISL 561085|B.1.1.293|Gambia|2020-07-27	Africa|hCoV-19/Nigeria/OY608-CV172/2020|EPI ISL 527903|B.1.1|Nigeria|2020-06-11	0.0003393399	Africa
Africa|hCoV-19/Gambia/GC19-3812/2020|EPI ISL 561086|B.1.1.293|Gambia|2020-07-27	Africa|hCoV-19/Nigeria/OY608-CV172/2020|EPI ISL 527903|B.1.1|Nigeria|2020-06-11	0.0003740556	Africa
Africa|hCoV-19/Gambia/GC19-3813/2020|EPI ISL 561087|B.1.1.293|Gambia|2020-07-27	Africa|hCoV-19/Nigeria/OY608-CV172/2020|EPI ISL 527903|B.1.1|Nigeria|2020-06-11	0.0003393284	Africa
Africa|hCoV-19/Gambia/GC19-3814/2020|EPI ISL 561088|B.1|Gambia|2020-07-27	Africa|hCoV-19/Nigeria/OY608-CV172/2020|EPI ISL 527903|B.1.1|Nigeria|2020-06-11	0.0006110152	Africa
Africa|hCoV-19/Gambia/GC19-3816/2020|EPI ISL 561089|B.1.1.293|Gambia|2020-07-27	Africa|hCoV-19/Nigeria/OY608-CV172/2020|EPI ISL 527903|B.1.1|Nigeria|2020-06-11	0.0003076827	Africa
Africa|hCoV-19/Gambia/GC19-3818/2020|EPI ISL 561090|B.1.1.293|Gambia|2020-07-27	Africa|hCoV-19/Nigeria/OY608-CV172/2020|EPI ISL 527903|B.1.1|Nigeria|2020-06-11	0.0003732613	Africa
Africa|hCoV-19/Gambia/GC19-3820/2020|EPI ISL 561091|B.1.1.293|Gambia|2020-07-27	Africa|hCoV-19/Nigeria/OY608-CV172/2020|EPI ISL 527903|B.1.1|Nigeria|2020-06-11	0.0003393285	Africa
Africa|hCoV-19/Gambia/GC19-3821/2020|EPI ISL 561092|B.1.5.12|Gambia|2020-07-27	Africa|hCoV-19/Nigeria/OY608-CV172/2020|EPI ISL 527903|B.1.1|Nigeria|2020-06-11	0.0004177489	Africa
Africa|hCoV-19/Gambia/GC19-3822/2020|EPI ISL 561093|B.1.5.12|Gambia|2020-07-27	Africa|hCoV-19/Nigeria/OY608-CV172/2020|EPI ISL 527903|B.1.1|Nigeria|2020-06-11	0.0005090829	Africa
Africa|hCoV-19/Gambia/GC19-3823/2020|EPI ISL 561094|B.1.5.12|Gambia|2020-07-27	Africa|hCoV-19/Nigeria/OY608-CV172/2020|EPI ISL 527903|B.1.1|Nigeria|2020-06-11	0.0005129273	Africa
Africa|hCoV-19/Gambia/GC19-3835/2020|EPI ISL 561096|B.1.1.293|Gambia|2020-07-27	Africa|hCoV-19/Nigeria/OY608-CV172/2020|EPI ISL 527903|B.1.1|Nigeria|2020-06-11	0.0003053862	Africa
Africa|hCoV-19/Gambia/GC19-3836/2020|EPI ISL 561097|B.1.5.12|Gambia|2020-07-27	Africa|hCoV-19/Nigeria/OY608-CV172/2020|EPI ISL 527903|B.1.1|Nigeria|2020-06-11	0.0004751020	Africa
Africa|hCoV-19/Gambia/GC19-3839/2020|EPI ISL 561098|B.1.5.12|Gambia|2020-07-27	Africa|hCoV-19/Nigeria/OY608-CV172/2020|EPI ISL 527903|B.1.1|Nigeria|2020-06-11	0.0005090828	Africa
Africa|hCoV-19/Gambia/GC19-3842/2020|EPI ISL 561099|B.1.1.293|Gambia|2020-07-27	Africa|hCoV-19/Nigeria/OY608-CV172/2020|EPI ISL 527903|B.1.1|Nigeria|2020-06-11	0.0004072107	Africa
Africa|hCoV-19/Gambia/GC19-3846/2020|EPI ISL 561100|B.1.1.293|Gambia|2020-07-27	Africa|hCoV-19/Nigeria/OY608-CV172/2020|EPI ISL 527903|B.1.1|Nigeria|2020-06-11	0.0003732689	Africa
Africa|hCoV-19/Gambia/GC19-3852/2020|EPI ISL 561101|B.1.5.12|Gambia|2020-07-27	Africa|hCoV-19/Nigeria/OY608-CV172/2020|EPI ISL 527903|B.1.1|Nigeria|2020-06-11	0.0005171602	Africa
Africa|hCoV-19/Gambia/GC19-3854/2020|EPI ISL 561102|B.1.1.293|Gambia|2020-07-27	Africa|hCoV-19/Nigeria/OY608-CV172/2020|EPI ISL 527903|B.1.1|Nigeria|2020-06-11	0.0003732689	Africa
Africa|hCoV-19/Gambia/GC192573/2020|EPI ISL 561115|B.1.5.12|Gambia|2020-07-21	Africa|hCoV-19/Nigeria/OY608-CV172/2020|EPI ISL 527903|B.1.1|Nigeria|2020-06-11	0.0005091052	Africa
Africa|hCoV-19/Gambia/GC192576/2020|EPI ISL 561117|B.1.5.12|Gambia|2020-07-21	Africa|hCoV-19/Nigeria/OY608-CV172/2020|EPI ISL 527903|B.1.1|Nigeria|2020-06-11	0.0004106031	Africa
Africa|hCoV-19/Gambia/GC192579/2020|EPI ISL 561118|B.1.5.12|Gambia|2020-07-21	Africa|hCoV-19/Nigeria/OY608-CV172/2020|EPI ISL 527903|B.1.1|Nigeria|2020-06-11	0.0004130334	Africa
Africa|hCoV-19/Gambia/GC192602/2020|EPI ISL 561120|B.1.1.293|Gambia|2020-07-21	Africa|hCoV-19/Nigeria/OY608-CV172/2020|EPI ISL 527903|B.1.1|Nigeria|2020-06-11	0.0004072025	Africa
Africa|hCoV-19/Gambia/GC192610/2020|EPI ISL 561121|B.1.1.293|Gambia|2020-07-21	Africa|hCoV-19/Nigeria/OY608-CV172/2020|EPI ISL 527903|B.1.1|Nigeria|2020-06-11	0.0004072025	Africa
Africa|hCoV-19/Gambia/GC192751/2020|EPI ISL 561138|B.1.5.12|Gambia|2020-07-21	Africa|hCoV-19/Nigeria/OY608-CV172/2020|EPI ISL 527903|B.1.1|Nigeria|2020-06-11	0.0005430675	Africa
Africa|hCoV-19/Gambia/GC192756/2020|EPI ISL 561139|B.1.5.12|Gambia|2020-07-22	Africa|hCoV-19/Nigeria/OY608-CV172/2020|EPI ISL 527903|B.1.1|Nigeria|2020-06-11	0.0004751342	Africa
Africa|hCoV-19/Gambia/GC192772/2020|EPI ISL 561140|B.1.1|Gambia|2020-07-22	Africa|hCoV-19/Nigeria/OY608-CV172/2020|EPI ISL 527903|B.1.1|Nigeria|2020-06-11	0.0003732614	Africa
Africa|hCoV-19/Gambia/GC192778/2020|EPI ISL 561141|B.1.1|Gambia|2020-07-22	Africa|hCoV-19/Nigeria/OY608-CV172/2020|EPI ISL 527903|B.1.1|Nigeria|2020-06-11	0.0003732994	Africa
Africa|hCoV-19/Gambia/GC192781/2020|EPI ISL 561142|B.1.5.12|Gambia|2020-07-22	Africa|hCoV-19/Nigeria/OY608-CV172/2020|EPI ISL 527903|B.1.1|Nigeria|2020-06-11	0.0005090828	Africa
Africa|hCoV-19/Gambia/GC192782/2020|EPI ISL 561143|B.1.5.12|Gambia|2020-07-22	Africa|hCoV-19/Nigeria/OY608-CV172/2020|EPI ISL 527903|B.1.1|Nigeria|2020-06-11	0.0005090949	Africa
Africa|hCoV-19/Gambia/GC192786/2020|EPI ISL 561144|B.1.1.293|Gambia|2020-07-22	Africa|hCoV-19/Nigeria/OY608-CV172/2020|EPI ISL 527903|B.1.1|Nigeria|2020-06-11	0.0003393136	Africa
Africa|hCoV-19/Gambia/GC192789/2020|EPI ISL 561145|B.1|Gambia|2020-07-22	Africa|hCoV-19/Nigeria/OY608-CV172/2020|EPI ISL 527903|B.1.1|Nigeria|2020-06-11	0.0004411662	Africa
Africa|hCoV-19/Gambia/GC192811/2020|EPI ISL 561147|B.1.5.12|Gambia|2020-07-22	Africa|hCoV-19/Nigeria/OY608-CV172/2020|EPI ISL 527903|B.1.1|Nigeria|2020-06-11	0.0004830009	Africa
Africa|hCoV-19/Gambia/GC192812/2020|EPI ISL 561148|B.1.1.293|Gambia|2020-07-22	Africa|hCoV-19/Nigeria/OY608-CV172/2020|EPI ISL 527903|B.1.1|Nigeria|2020-06-11	0.0002714278	Africa
Africa|hCoV-19/Gambia/NPHL-038/2020|EPI ISL 561205|B.1.1|Gambia|2020	Africa|hCoV-19/Nigeria/OY608-CV172/2020|EPI ISL 527903|B.1.1|Nigeria|2020-06-11	0.0004072122	Africa
Africa|hCoV-19/Gambia/NPHL-061/2020|EPI ISL 561206|B.1.5.12|Gambia|2020	Africa|hCoV-19/Nigeria/OY608-CV172/2020|EPI ISL 527903|B.1.1|Nigeria|2020-06-11	0.0005769977	Africa
Africa|hCoV-19/Gambia/NPHL-1168/2020|EPI ISL 561212|B.1.5.12|Gambia|2020-06-27	Africa|hCoV-19/Nigeria/OY608-CV172/2020|EPI ISL 527903|B.1.1|Nigeria|2020-06-11	0.0005770326	Africa
Africa|hCoV-19/Gambia/NPHL-1208/2020|EPI ISL 561213|B.1.5.12|Gambia|2020-06-30	Africa|hCoV-19/Nigeria/OY608-CV172/2020|EPI ISL 527903|B.1.1|Nigeria|2020-06-11	0.0003439386	Africa
Africa|hCoV-19/Gambia/NPHL-1209/2020|EPI ISL 561214|B.1.5.12|Gambia|2020-06-30	Africa|hCoV-19/Nigeria/OY608-CV172/2020|EPI ISL 527903|B.1.1|Nigeria|2020-06-11	0.0003120785	Africa
Africa|hCoV-19/Gambia/NPHL-1212/2020|EPI ISL 561215|B.1.5.12|Gambia|2020-06-30	Africa|hCoV-19/Nigeria/OY608-CV172/2020|EPI ISL 527903|B.1.1|Nigeria|2020-06-11	0.0004411465	Africa
Africa|hCoV-19/Gambia/NPHL-1224/2020|EPI ISL 561217|B.1.1.293|Gambia|2020-06-30	Africa|hCoV-19/Nigeria/OY608-CV172/2020|EPI ISL 527903|B.1.1|Nigeria|2020-06-11	0.0002479050	Africa
Africa|hCoV-19/Gambia/NPHL-1230/2020|EPI ISL 561218|B.1.5|Gambia|2020-06-30	Africa|hCoV-19/Nigeria/OY608-CV172/2020|EPI ISL 527903|B.1.1|Nigeria|2020-06-11	0.0002751084	Africa
Africa|hCoV-19/Gambia/NPHL-1248/2020|EPI ISL 561222|B.1.5|Gambia|2020-07-01	Africa|hCoV-19/Nigeria/OY608-CV172/2020|EPI ISL 527903|B.1.1|Nigeria|2020-06-11	0.0002750895	Africa
Africa|hCoV-19/Gambia/NPHL-1258/2020|EPI ISL 561223|B.1.292|Gambia|2020-07-02	Africa|hCoV-19/Nigeria/OY608-CV172/2020|EPI ISL 527903|B.1.1|Nigeria|2020-06-11	0.0004072120	Africa
Africa|hCoV-19/Gambia/NPHL-1422/2020|EPI ISL 561228|B.1.5|Gambia|2020-07-04	Africa|hCoV-19/Nigeria/OY608-CV172/2020|EPI ISL 527903|B.1.1|Nigeria|2020-06-11	0.0002141815	Africa
Africa|hCoV-19/Gambia/NPHL-1424/2020|EPI ISL 561229|B.1.292|Gambia|2020-07-04	Africa|hCoV-19/Nigeria/OY608-CV172/2020|EPI ISL 527903|B.1.1|Nigeria|2020-06-11	0.0004073351	Africa
Africa|hCoV-19/Gambia/NPHL-1446/2020|EPI ISL 561230|B.1.5|Gambia|2020-07-04	Africa|hCoV-19/Nigeria/OY608-CV172/2020|EPI ISL 527903|B.1.1|Nigeria|2020-06-11	0.0002750895	Africa
Africa|hCoV-19/Gambia/NPHL-1477/2020|EPI ISL 561231|B.1.5|Gambia|2020	Africa|hCoV-19/Nigeria/OY608-CV172/2020|EPI ISL 527903|B.1.1|Nigeria|2020-06-11	0.0002841756	Africa
Africa|hCoV-19/Gambia/NPHL-1514/2020|EPI ISL 561232|B.1.1|Gambia|2020	Africa|hCoV-19/Nigeria/OY608-CV172/2020|EPI ISL 527903|B.1.1|Nigeria|2020-06-11	0.0003053625	Africa
Africa|hCoV-19/Gambia/NPHL-1641/2020|EPI ISL 561235|B.1.292|Gambia|2020-07-31	Africa|hCoV-19/Nigeria/OY608-CV172/2020|EPI ISL 527903|B.1.1|Nigeria|2020-06-11	0.0004572754	Africa
Africa|hCoV-19/Gambia/NPHL-1645/2020|EPI ISL 561236|B.1.1.293|Gambia|2020-08-04	Africa|hCoV-19/Nigeria/OY608-CV172/2020|EPI ISL 527903|B.1.1|Nigeria|2020-06-11	0.0003413366	Africa
Africa|hCoV-19/Gambia/NPHL-1711/2020|EPI ISL 561237|B.1.1.293|Gambia|2020-08-04	Africa|hCoV-19/Nigeria/OY608-CV172/2020|EPI ISL 527903|B.1.1|Nigeria|2020-06-11	0.0002714277	Africa
Africa|hCoV-19/Gambia/NPHL-1746/2020|EPI ISL 561238|B.1.1|Gambia|2020-07-20	Africa|hCoV-19/Nigeria/OY608-CV172/2020|EPI ISL 527903|B.1.1|Nigeria|2020-06-11	0.0002035902	Africa
Africa|hCoV-19/Gambia/NPHL-1921/2020|EPI ISL 561239|B.1.1|Gambia|2020	Africa|hCoV-19/Nigeria/OY608-CV172/2020|EPI ISL 527903|B.1.1|Nigeria|2020-06-11	0.0003732613	Africa
Africa|hCoV-19/Gambia/NPHL-1968/2020|EPI ISL 561240|B.1.1|Gambia|2020-07-16	Africa|hCoV-19/Nigeria/OY608-CV172/2020|EPI ISL 527903|B.1.1|Nigeria|2020-06-11	0.0003732614	Africa
Africa|hCoV-19/Gambia/NPHL-2037/2020|EPI ISL 561241|B.1.1|Gambia|2020-07-15	Africa|hCoV-19/Nigeria/OY608-CV172/2020|EPI ISL 527903|B.1.1|Nigeria|2020-06-11	0.0003393331	Africa
Africa|hCoV-19/Gambia/NPHL-2268/2020|EPI ISL 561242|B.1.1|Gambia|2020	Africa|hCoV-19/Nigeria/OY608-CV172/2020|EPI ISL 527903|B.1.1|Nigeria|2020-06-11	0.0001700456	Africa
Africa|hCoV-19/Gambia/NPHL-2344/2020|EPI ISL 561243|B.1.292|Gambia|2020	Africa|hCoV-19/Nigeria/OY608-CV172/2020|EPI ISL 527903|B.1.1|Nigeria|2020-06-11	0.0004751420	Africa
Africa|hCoV-19/Gambia/NPHL-2374/2020|EPI ISL 561244|B.1.5.12|Gambia|2020	Africa|hCoV-19/Nigeria/OY608-CV172/2020|EPI ISL 527903|B.1.1|Nigeria|2020-06-11	0.0004411616	Africa
Africa|hCoV-19/Gambia/NPHL-242/2020|EPI ISL 561245|B.1.5|Gambia|2020	Africa|hCoV-19/Nigeria/OY608-CV172/2020|EPI ISL 527903|B.1.1|Nigeria|2020-06-11	0.0002714776	Africa
Africa|hCoV-19/Gambia/NPHL-243/2020|EPI ISL 561246|B.1.5|Gambia|2020	Africa|hCoV-19/Nigeria/OY608-CV172/2020|EPI ISL 527903|B.1.1|Nigeria|2020-06-11	0.0002427395	Africa
Africa|hCoV-19/Gambia/NPHL-244/2020|EPI ISL 561247|B.1.1.293|Gambia|2020	Africa|hCoV-19/Nigeria/OY608-CV172/2020|EPI ISL 527903|B.1.1|Nigeria|2020-06-11	0.0003080556	Africa
Africa|hCoV-19/Gambia/NPHL-2443/2020|EPI ISL 561248|B.1.5.12|Gambia|2020	Africa|hCoV-19/Nigeria/OY608-CV172/2020|EPI ISL 527903|B.1.1|Nigeria|2020-06-11	0.0004411467	Africa
Africa|hCoV-19/Gambia/NPHL-2444/2020|EPI ISL 561249|B.1.292|Gambia|2020-07-21	Africa|hCoV-19/Nigeria/OY608-CV172/2020|EPI ISL 527903|B.1.1|Nigeria|2020-06-11	0.0004411555	Africa
Africa|hCoV-19/Gambia/NPHL-2446/2020|EPI ISL 561250|B.1.1|Gambia|2020	Africa|hCoV-19/Nigeria/OY608-CV172/2020|EPI ISL 527903|B.1.1|Nigeria|2020-06-11	0.0003829137	Africa
Africa|hCoV-19/Gambia/NPHL-245/2020|EPI ISL 561251|B.1.1|Gambia|2020	Africa|hCoV-19/Nigeria/OY608-CV172/2020|EPI ISL 527903|B.1.1|Nigeria|2020-06-11	0.0002051001	Africa
Africa|hCoV-19/Gambia/NPHL-2457/2020|EPI ISL 561252|B.1.1|Gambia|2020-07-21	Africa|hCoV-19/Nigeria/OY608-CV172/2020|EPI ISL 527903|B.1.1|Nigeria|2020-06-11	0.0003829004	Africa
Africa|hCoV-19/Gambia/NPHL-2458/2020|EPI ISL 561253|B.1.292|Gambia|2020-07-21	Africa|hCoV-19/Nigeria/OY608-CV172/2020|EPI ISL 527903|B.1.1|Nigeria|2020-06-11	0.0004527062	Africa
Africa|hCoV-19/Gambia/NPHL-2463/2020|EPI ISL 561254|B.1.1|Gambia|2020	Africa|hCoV-19/Nigeria/OY608-CV172/2020|EPI ISL 527903|B.1.1|Nigeria|2020-06-11	0.0003867908	Africa
Africa|hCoV-19/Gambia/NPHL-2465/2020|EPI ISL 561255|B.1.1|Gambia|2020-07-21	Africa|hCoV-19/Nigeria/OY608-CV172/2020|EPI ISL 527903|B.1.1|Nigeria|2020-06-11	0.0003829271	Africa
Africa|hCoV-19/Gambia/NPHL-2469/2020|EPI ISL 561256|B.1.5.12|Gambia|2020-07-21	Africa|hCoV-19/Nigeria/OY608-CV172/2020|EPI ISL 527903|B.1.1|Nigeria|2020-06-11	0.0005222605	Africa
Africa|hCoV-19/Gambia/NPHL-247/2020|EPI ISL 561257|B.1.1.293|Gambia|2020	Africa|hCoV-19/Nigeria/OY608-CV172/2020|EPI ISL 527903|B.1.1|Nigeria|2020-06-11	0.0003053802	Africa
Africa|hCoV-19/Gambia/NPHL-2470/2020|EPI ISL 561258|B.1.1|Gambia|2020-07-21	Africa|hCoV-19/Nigeria/OY608-CV172/2020|EPI ISL 527903|B.1.1|Nigeria|2020-06-11	0.0003829137	Africa
Africa|hCoV-19/Gambia/NPHL-2472/2020|EPI ISL 561259|B.1.5.12|Gambia|2020-07-21	Africa|hCoV-19/Nigeria/OY608-CV172/2020|EPI ISL 527903|B.1.1|Nigeria|2020-06-11	0.0003132953	Africa
Africa|hCoV-19/Gambia/NPHL-2473/2020|EPI ISL 561260|B.1.5.12|Gambia|2020-07-21	Africa|hCoV-19/Nigeria/OY608-CV172/2020|EPI ISL 527903|B.1.1|Nigeria|2020-06-11	0.0005770407	Africa
Africa|hCoV-19/Gambia/NPHL-2478/2020|EPI ISL 561261|B.1.5.12|Gambia|2020-07-21	Africa|hCoV-19/Nigeria/OY608-CV172/2020|EPI ISL 527903|B.1.1|Nigeria|2020-06-11	0.0003516677	Africa
Africa|hCoV-19/Gambia/NPHL-2497/2020|EPI ISL 561262|B.1.1.242|Gambia|2020-07-21	Africa|hCoV-19/Nigeria/OY608-CV172/2020|EPI ISL 527903|B.1.1|Nigeria|2020-06-11	0.0003516096	Africa
Africa|hCoV-19/Gambia/NPHL-2504/2020|EPI ISL 561264|B.1.5.12|Gambia|2020-07-23	Africa|hCoV-19/Nigeria/OY608-CV172/2020|EPI ISL 527903|B.1.1|Nigeria|2020-06-11	0.0005870645	Africa
Africa|hCoV-19/Gambia/NPHL-2514/2020|EPI ISL 561265|B.1.5.12|Gambia|2020-07-21	Africa|hCoV-19/Nigeria/OY608-CV172/2020|EPI ISL 527903|B.1.1|Nigeria|2020-06-11	0.0005222660	Africa
Africa|hCoV-19/Gambia/NPHL-2521/2020|EPI ISL 561266|B.1.5.12|Gambia|2020-07-23	Africa|hCoV-19/Nigeria/OY608-CV172/2020|EPI ISL 527903|B.1.1|Nigeria|2020-06-11	0.0005222443	Africa
Africa|hCoV-19/Gambia/NPHL-2522/2020|EPI ISL 561267|B.1.1.293|Gambia|2020-07-22	Africa|hCoV-19/Nigeria/OY608-CV172/2020|EPI ISL 527903|B.1.1|Nigeria|2020-06-11	0.0003483907	Africa
Africa|hCoV-19/Gambia/NPHL-2524/2020|EPI ISL 561268|B.1.1|Gambia|2020-07-24	Africa|hCoV-19/Nigeria/OY608-CV172/2020|EPI ISL 527903|B.1.1|Nigeria|2020-06-11	0.0003393332	Africa
Africa|hCoV-19/Gambia/NPHL-2529/2020|EPI ISL 561269|B.1.1.293|Gambia|2020-07-21	Africa|hCoV-19/Nigeria/OY608-CV172/2020|EPI ISL 527903|B.1.1|Nigeria|2020-06-11	0.0003132549	Africa
Africa|hCoV-19/Gambia/NPHL-253/2020|EPI ISL 561270|B.1.1.293|Gambia|2020	Africa|hCoV-19/Nigeria/OY608-CV172/2020|EPI ISL 527903|B.1.1|Nigeria|2020-06-11	0.0003393068	Africa
Africa|hCoV-19/Gambia/NPHL-2537/2020|EPI ISL 561271|B.1.1|Gambia|2020	Africa|hCoV-19/Nigeria/OY608-CV172/2020|EPI ISL 527903|B.1.1|Nigeria|2020-06-11	0.0004136397	Africa
Africa|hCoV-19/Gambia/NPHL-2538/2020|EPI ISL 561272|B.1.5.12|Gambia|2020-07-21	Africa|hCoV-19/Nigeria/OY608-CV172/2020|EPI ISL 527903|B.1.1|Nigeria|2020-06-11	0.0004874059	Africa
Africa|hCoV-19/Gambia/NPHL-2550/2020|EPI ISL 561274|B.1.292|Gambia|2020-07-21	Africa|hCoV-19/Nigeria/OY608-CV172/2020|EPI ISL 527903|B.1.1|Nigeria|2020-06-11	0.0004177575	Africa
Africa|hCoV-19/Gambia/NPHL-2554/2020|EPI ISL 561275|B.1.5.12|Gambia|2020	Africa|hCoV-19/Nigeria/OY608-CV172/2020|EPI ISL 527903|B.1.1|Nigeria|2020-06-11	0.0004177779	Africa
Africa|hCoV-19/Gambia/NPHL-2555/2020|EPI ISL 561276|B.1.1|Gambia|2020-07-21	Africa|hCoV-19/Nigeria/OY608-CV172/2020|EPI ISL 527903|B.1.1|Nigeria|2020-06-11	0.0003517231	Africa
Africa|hCoV-19/Gambia/NPHL-256/2020|EPI ISL 561277|B.1.1.293|Gambia|2020	Africa|hCoV-19/Nigeria/OY608-CV172/2020|EPI ISL 527903|B.1.1|Nigeria|2020-06-11	0.0002375107	Africa
Africa|hCoV-19/Gambia/NPHL-2560/2020|EPI ISL 561278|B.1.1|Gambia|2020	Africa|hCoV-19/Nigeria/OY608-CV172/2020|EPI ISL 527903|B.1.1|Nigeria|2020-06-11	0.0003829004	Africa
Africa|hCoV-19/Gambia/NPHL-2567/2020|EPI ISL 561279|B.1|Gambia|2020	Africa|hCoV-19/Nigeria/OY608-CV172/2020|EPI ISL 527903|B.1.1|Nigeria|2020-06-11	0.0006450021	Africa
Africa|hCoV-19/Gambia/NPHL-2573/2020|EPI ISL 561280|B.1.1.293|Gambia|2020	Africa|hCoV-19/Nigeria/OY608-CV172/2020|EPI ISL 527903|B.1.1|Nigeria|2020-06-11	0.0003132985	Africa
Africa|hCoV-19/Gambia/NPHL-2586/2020|EPI ISL 561281|B.1.5.12|Gambia|2020-07-23	Africa|hCoV-19/Nigeria/OY608-CV172/2020|EPI ISL 527903|B.1.1|Nigeria|2020-06-11	0.0004219641	Africa
Africa|hCoV-19/Gambia/NPHL-2588/2020|EPI ISL 561282|B.1.1|Gambia|2020	Africa|hCoV-19/Nigeria/OY608-CV172/2020|EPI ISL 527903|B.1.1|Nigeria|2020-06-11	0.0004072027	Africa
Africa|hCoV-19/Gambia/NPHL-2615/2020|EPI ISL 561283|B.1.1.293|Gambia|2020-08-18	Africa|hCoV-19/Nigeria/OY608-CV172/2020|EPI ISL 527903|B.1.1|Nigeria|2020-06-11	0.0003393067	Africa
Africa|hCoV-19/Gambia/NPHL-2626/2020|EPI ISL 561284|B.1.1.293|Gambia|2020	Africa|hCoV-19/Nigeria/OY608-CV172/2020|EPI ISL 527903|B.1.1|Nigeria|2020-06-11	0.0003393561	Africa
Africa|hCoV-19/Gambia/NPHL-2640/2020|EPI ISL 561285|B.1.5.12|Gambia|2020-06-17	Africa|hCoV-19/Nigeria/OY608-CV172/2020|EPI ISL 527903|B.1.1|Nigeria|2020-06-11	0.0004072220	Africa
Africa|hCoV-19/Gambia/NPHL-266/2020|EPI ISL 561286|B.1.5.12|Gambia|2020	Africa|hCoV-19/Nigeria/OY608-CV172/2020|EPI ISL 527903|B.1.1|Nigeria|2020-06-11	0.0004874330	Africa
Africa|hCoV-19/Gambia/NPHL-2706/2020|EPI ISL 561287|B.1.292|Gambia|2020	Africa|hCoV-19/Nigeria/OY608-CV172/2020|EPI ISL 527903|B.1.1|Nigeria|2020-06-11	0.0004751004	Africa
Africa|hCoV-19/Gambia/NPHL-2712/2020|EPI ISL 561288|B.1.5.12|Gambia|2020-08-03	Africa|hCoV-19/Nigeria/OY608-CV172/2020|EPI ISL 527903|B.1.1|Nigeria|2020-06-11	0.0005091052	Africa
Africa|hCoV-19/Gambia/NPHL-2727/2020|EPI ISL 561289|B.1.5.12|Gambia|2020-08-04	Africa|hCoV-19/Nigeria/OY608-CV172/2020|EPI ISL 527903|B.1.1|Nigeria|2020-06-11	0.0005090828	Africa
Africa|hCoV-19/Gambia/NPHL-2729/2020|EPI ISL 561290|B.1.1|Gambia|2020-07-23	Africa|hCoV-19/Nigeria/OY608-CV172/2020|EPI ISL 527903|B.1.1|Nigeria|2020-06-11	0.0003732614	Africa
Africa|hCoV-19/Gambia/NPHL-2736/2020|EPI ISL 561291|B.1.1.242|Gambia|2020-07-25	Africa|hCoV-19/Nigeria/OY608-CV172/2020|EPI ISL 527903|B.1.1|Nigeria|2020-06-11	0.0004071944	Africa
Africa|hCoV-19/Gambia/NPHL-2759/2020|EPI ISL 561292|B.1.5.12|Gambia|2020-08-07	Africa|hCoV-19/Nigeria/OY608-CV172/2020|EPI ISL 527903|B.1.1|Nigeria|2020-06-11	0.0004751761	Africa
Africa|hCoV-19/Gambia/NPHL-2762/2020|EPI ISL 561293|B.1.5.12|Gambia|2020-07-25	Africa|hCoV-19/Nigeria/OY608-CV172/2020|EPI ISL 527903|B.1.1|Nigeria|2020-06-11	0.0005430436	Africa
Africa|hCoV-19/Gambia/NPHL-2767/2020|EPI ISL 561294|B.1.1.293|Gambia|2020-07-25	Africa|hCoV-19/Nigeria/OY608-CV172/2020|EPI ISL 527903|B.1.1|Nigeria|2020-06-11	0.0003732538	Africa
Africa|hCoV-19/Gambia/NPHL-2768/2020|EPI ISL 561295|B.1.1.293|Gambia|2020-07-27	Africa|hCoV-19/Nigeria/OY608-CV172/2020|EPI ISL 527903|B.1.1|Nigeria|2020-06-11	0.0003053698	Africa
Africa|hCoV-19/Gambia/NPHL-277/2020|EPI ISL 561296|B.1.5.12|Gambia|2020	Africa|hCoV-19/Nigeria/OY608-CV172/2020|EPI ISL 527903|B.1.1|Nigeria|2020-06-11	0.0005090949	Africa
Africa|hCoV-19/Gambia/NPHL-2785/2020|EPI ISL 561297|B.1.1.242|Gambia|2020-07-27	Africa|hCoV-19/Nigeria/OY608-CV172/2020|EPI ISL 527903|B.1.1|Nigeria|2020-06-11	0.0003393114	Africa
Africa|hCoV-19/Gambia/NPHL-2790/2020|EPI ISL 561298|B.1.1.293|Gambia|2020	Africa|hCoV-19/Nigeria/OY608-CV172/2020|EPI ISL 527903|B.1.1|Nigeria|2020-06-11	0.0003732614	Africa
Africa|hCoV-19/Gambia/NPHL-2825/2020|EPI ISL 561299|B.1.5.12|Gambia|2020	Africa|hCoV-19/Nigeria/OY608-CV172/2020|EPI ISL 527903|B.1.1|Nigeria|2020-06-11	0.0005090360	Africa
Africa|hCoV-19/Gambia/NPHL-287/2020|EPI ISL 561300|B.1.1.293|Gambia|2020	Africa|hCoV-19/Nigeria/OY608-CV172/2020|EPI ISL 527903|B.1.1|Nigeria|2020-06-11	0.0003393250	Africa
Africa|hCoV-19/Gambia/NPHL-2889/2020|EPI ISL 561301|B.1.5.12|Gambia|2020	Africa|hCoV-19/Nigeria/OY608-CV172/2020|EPI ISL 527903|B.1.1|Nigeria|2020-06-11	0.0005528552	Africa
Africa|hCoV-19/Gambia/NPHL-2892/2020|EPI ISL 561302|B.1.5.12|Gambia|2020-09-07	Africa|hCoV-19/Nigeria/OY608-CV172/2020|EPI ISL 527903|B.1.1|Nigeria|2020-06-11	0.0005528552	Africa
Africa|hCoV-19/Gambia/NPHL-290/2020|EPI ISL 561303|B.1.1.293|Gambia|2020	Africa|hCoV-19/Nigeria/OY608-CV172/2020|EPI ISL 527903|B.1.1|Nigeria|2020-06-11	0.0003053697	Africa
Africa|hCoV-19/Gambia/NPHL-2909/2020|EPI ISL 561304|B.1.1.293|Gambia|2020-07-26	Africa|hCoV-19/Nigeria/OY608-CV172/2020|EPI ISL 527903|B.1.1|Nigeria|2020-06-11	0.0003393216	Africa
Africa|hCoV-19/Gambia/NPHL-2984/2020|EPI ISL 561307|B.1.1.293|Gambia|2020	Africa|hCoV-19/Nigeria/OY608-CV172/2020|EPI ISL 527903|B.1.1|Nigeria|2020-06-11	0.0003732778	Africa
Africa|hCoV-19/Gambia/NPHL-299/2020|EPI ISL 561308|B.1.1.293|Gambia|2020	Africa|hCoV-19/Nigeria/OY608-CV172/2020|EPI ISL 527903|B.1.1|Nigeria|2020-06-11	0.0003393136	Africa
Africa|hCoV-19/Gambia/NPHL-3047/2020|EPI ISL 561309|B.1.5.12|Gambia|2020-07-28	Africa|hCoV-19/Nigeria/OY608-CV172/2020|EPI ISL 527903|B.1.1|Nigeria|2020-06-11	0.0005483089	Africa
Africa|hCoV-19/Gambia/NPHL-3055/2020|EPI ISL 561310|B.1.5.12|Gambia|2020-07-17	Africa|hCoV-19/Nigeria/OY608-CV172/2020|EPI ISL 527903|B.1.1|Nigeria|2020-06-11	0.0005430434	Africa
Africa|hCoV-19/Gambia/NPHL-3062/2020|EPI ISL 561311|B.1.5.12|Gambia|2020	Africa|hCoV-19/Nigeria/OY608-CV172/2020|EPI ISL 527903|B.1.1|Nigeria|2020-06-11	0.0005483089	Africa
Africa|hCoV-19/Gambia/NPHL-3079/2020|EPI ISL 561312|B.1.5.12|Gambia|2020-07-27	Africa|hCoV-19/Nigeria/OY608-CV172/2020|EPI ISL 527903|B.1.1|Nigeria|2020-06-11	0.0005528552	Africa
Africa|hCoV-19/Gambia/NPHL-3206/2020|EPI ISL 561313|B.1.1.293|Gambia|2020	Africa|hCoV-19/Nigeria/OY608-CV172/2020|EPI ISL 527903|B.1.1|Nigeria|2020-06-11	0.0004072121	Africa
Africa|hCoV-19/Gambia/NPHL-3254/2020|EPI ISL 561315|B.1.5.12|Gambia|2020-07-28	Africa|hCoV-19/Nigeria/OY608-CV172/2020|EPI ISL 527903|B.1.1|Nigeria|2020-06-11	0.0005475026	Africa
Africa|hCoV-19/Gambia/NPHL-3281/2020|EPI ISL 561316|B.1.1|Gambia|2020-07-28	Africa|hCoV-19/Nigeria/OY608-CV172/2020|EPI ISL 527903|B.1.1|Nigeria|2020-06-11	0.0004563381	Africa
Africa|hCoV-19/Gambia/NPHL-483B/2020|EPI ISL 561318|B.1.1|Gambia|2020	Africa|hCoV-19/Nigeria/OY608-CV172/2020|EPI ISL 527903|B.1.1|Nigeria|2020-06-11	0.0004565273	Africa
Africa|hCoV-19/Gambia/NPHL-704/2020|EPI ISL 561320|B.1.1.293|Gambia|2020	Africa|hCoV-19/Nigeria/OY608-CV172/2020|EPI ISL 527903|B.1.1|Nigeria|2020-06-11	0.0005571509	Africa
Africa|hCoV-19/Gambia/NPHL-737/2020|EPI ISL 561323|B.1.1.293|Gambia|2020	Africa|hCoV-19/Nigeria/OY608-CV172/2020|EPI ISL 527903|B.1.1|Nigeria|2020-06-11	0.0002784362	Africa
Africa|hCoV-19/Gambia/NPHL-748/2020|EPI ISL 561324|B.1.1|Gambia|2020	Africa|hCoV-19/Nigeria/OY608-CV172/2020|EPI ISL 527903|B.1.1|Nigeria|2020-06-11	0.0003393332	Africa
Africa|hCoV-19/Gambia/NPHL-758/2020|EPI ISL 561326|B.1.1.293|Gambia|2020	Africa|hCoV-19/Nigeria/OY608-CV172/2020|EPI ISL 527903|B.1.1|Nigeria|2020-06-11	0.0002782038	Africa
Africa|hCoV-19/Gambia/NPHL-760/2020|EPI ISL 561327|B.1.5|Gambia|2020	Africa|hCoV-19/Nigeria/OY608-CV172/2020|EPI ISL 527903|B.1.1|Nigeria|2020-06-11	0.0002051142	Africa
Africa|hCoV-19/Gambia/NPHL-790/2020|EPI ISL 561329|B.1.5|Gambia|2020	Africa|hCoV-19/Nigeria/OY608-CV172/2020|EPI ISL 527903|B.1.1|Nigeria|2020-06-11	0.0001723368	Africa
Africa|hCoV-19/Gambia/NPHL-923/2020|EPI ISL 561330|B.1.5.12|Gambia|2020	Africa|hCoV-19/Nigeria/OY608-CV172/2020|EPI ISL 527903|B.1.1|Nigeria|2020-06-11	0.0004411765	Africa
Africa|hCoV-19/Gambia/NPHL-930/2020|EPI ISL 561331|B.1.5|Gambia|2020	Africa|hCoV-19/Nigeria/OY608-CV172/2020|EPI ISL 527903|B.1.1|Nigeria|2020-06-11	0.0002068106	Africa
Africa|hCoV-19/Gambia/NPHL-941/2020|EPI ISL 561332|B.1.5.12|Gambia|2020	Africa|hCoV-19/Nigeria/OY608-CV172/2020|EPI ISL 527903|B.1.1|Nigeria|2020-06-11	0.0004751115	Africa
Africa|hCoV-19/Gambia/NPHL-956/2020|EPI ISL 561334|B.1.5.12|Gambia|2020	Africa|hCoV-19/Nigeria/OY608-CV172/2020|EPI ISL 527903|B.1.1|Nigeria|2020-06-11	0.0004826347	Africa
Africa|hCoV-19/Ghana/1651 S3/2020|EPI ISL 422387|A.11|Ghana|2020-03-25	Africa|hCoV-19/Nigeria/OY608-CV172/2020|EPI ISL 527903|B.1.1|Nigeria|2020-06-11	0.0006356951	Africa
Africa|hCoV-19/Ghana/1659 S14/2020|EPI ISL 422405|B.1.220|Ghana|2020-03-25	Africa|hCoV-19/Nigeria/OY608-CV172/2020|EPI ISL 527903|B.1.1|Nigeria|2020-06-11	0.0003537271	Africa
Africa|hCoV-19/Ghana/2230 S4/2020|EPI ISL 422390|B.40|Ghana|2020-03-25	Africa|hCoV-19/Nigeria/OY608-CV172/2020|EPI ISL 527903|B.1.1|Nigeria|2020-06-11	0.0005495277	Africa
Africa|hCoV-19/Ghana/2333 S5/2020|EPI ISL 422394|B.1.3|Ghana|2020-03-27	Africa|hCoV-19/Nigeria/OY608-CV172/2020|EPI ISL 527903|B.1.1|Nigeria|2020-06-11	0.0004498664	Africa
Africa|hCoV-19/Ghana/2573 S27/2020|EPI ISL 515082|A|Ghana|2020-03-29	Africa|hCoV-19/Nigeria/OY608-CV172/2020|EPI ISL 527903|B.1.1|Nigeria|2020-06-11	0.0007515486	Africa
Africa|hCoV-19/Ghana/2666 S32/2020|EPI ISL 515083|A|Ghana|2020-03-27	Africa|hCoV-19/Nigeria/OY608-CV172/2020|EPI ISL 527903|B.1.1|Nigeria|2020-06-11	0.0001730405	Africa
Africa|hCoV-19/Ghana/2709 S25/2020|EPI ISL 515084|B.1|Ghana|2020-03-28	Africa|hCoV-19/Nigeria/OY608-CV172/2020|EPI ISL 527903|B.1.1|Nigeria|2020-06-11	0.0004756051	Africa
Africa|hCoV-19/Ghana/2828 S6/2020|EPI ISL 422397|A.11|Ghana|2020-03-29	Africa|hCoV-19/Nigeria/OY608-CV172/2020|EPI ISL 527903|B.1.1|Nigeria|2020-06-11	0.0007570903	Africa
Africa|hCoV-19/Ghana/2852 S30/2020|EPI ISL 515085|B.6|Ghana|2020-03-28	Africa|hCoV-19/Nigeria/OY608-CV172/2020|EPI ISL 527903|B.1.1|Nigeria|2020-06-11	0.0001726701	Africa
Africa|hCoV-19/Ghana/2914 S8/2020|EPI ISL 422399|B.1.1|Ghana|2020-03-30	Africa|hCoV-19/Nigeria/OY608-CV172/2020|EPI ISL 527903|B.1.1|Nigeria|2020-06-11	0.0002101081	Africa
Africa|hCoV-19/Ghana/34927 S20/2020|EPI ISL 515086|A.11|Ghana|2020-05-23	Africa|hCoV-19/Nigeria/OY608-CV172/2020|EPI ISL 527903|B.1.1|Nigeria|2020-06-11	0.0006512780	Africa
Africa|hCoV-19/Ghana/34928 S21/2020|EPI ISL 515087|A.11|Ghana|2020-05-23	Africa|hCoV-19/Nigeria/OY608-CV172/2020|EPI ISL 527903|B.1.1|Nigeria|2020-06-11	0.0007566581	Africa
Africa|hCoV-19/Ghana/34980 S22/2020|EPI ISL 515088|B.1.1|Ghana|2020-05-23	Africa|hCoV-19/Nigeria/OY608-CV172/2020|EPI ISL 527903|B.1.1|Nigeria|2020-06-11	0.0002099633	Africa
Africa|hCoV-19/Ghana/34983 S40/2020|EPI ISL 515089|B.1.1|Ghana|2020-05-23	Africa|hCoV-19/Nigeria/OY608-CV172/2020|EPI ISL 527903|B.1.1|Nigeria|2020-06-11	0.0002756706	Africa
Africa|hCoV-19/Ghana/35012 S17/2020|EPI ISL 515090|B.1.1|Ghana|2020-05-23	Africa|hCoV-19/Nigeria/OY608-CV172/2020|EPI ISL 527903|B.1.1|Nigeria|2020-06-11	0.0002714435	Africa
Africa|hCoV-19/Ghana/35019 S18/2020|EPI ISL 515091|B.1.1|Ghana|2020-05-23	Africa|hCoV-19/Nigeria/OY608-CV172/2020|EPI ISL 527903|B.1.1|Nigeria|2020-06-11	0.0001735992	Africa
Africa|hCoV-19/Ghana/35183 S24/2020|EPI ISL 515092|A|Ghana|2020-05-24	Africa|hCoV-19/Nigeria/OY608-CV172/2020|EPI ISL 527903|B.1.1|Nigeria|2020-06-11	0.0001755985	Africa
Africa|hCoV-19/Ghana/35280 S41/2020|EPI ISL 515093|A|Ghana|2020-05-24	Africa|hCoV-19/Nigeria/OY608-CV172/2020|EPI ISL 527903|B.1.1|Nigeria|2020-06-11	0.0006611272	Africa
Africa|hCoV-19/Ghana/35394 S49/2020|EPI ISL 515094|B.1.1.307|Ghana|2020-05-24	Africa|hCoV-19/Nigeria/OY608-CV172/2020|EPI ISL 527903|B.1.1|Nigeria|2020-06-11	0.0002087748	Africa
Africa|hCoV-19/Ghana/35466 S19/2020|EPI ISL 515095|B.1.1|Ghana|2020-05-24	Africa|hCoV-19/Nigeria/OY608-CV172/2020|EPI ISL 527903|B.1.1|Nigeria|2020-06-11	0.0002411296	Africa
Africa|hCoV-19/Ghana/35563 S37/2020|EPI ISL 515096|A.11|Ghana|2020-05-24	Africa|hCoV-19/Nigeria/OY608-CV172/2020|EPI ISL 527903|B.1.1|Nigeria|2020-06-11	0.0007807474	Africa
Africa|hCoV-19/Ghana/36523 S23/2020|EPI ISL 515097|A|Ghana|2020-05-27	Africa|hCoV-19/Nigeria/OY608-CV172/2020|EPI ISL 527903|B.1.1|Nigeria|2020-06-11	0.0003111908	Africa
Africa|hCoV-19/Ghana/81216 S36/2020|EPI ISL 515098|A|Ghana|2020-05-20	Africa|hCoV-19/Nigeria/OY608-CV172/2020|EPI ISL 527903|B.1.1|Nigeria|2020-06-11	0.0007510685	Africa
Africa|hCoV-19/Ghana/81219 S34/2020|EPI ISL 515099|B.1.1|Ghana|2020-05-20	Africa|hCoV-19/Nigeria/OY608-CV172/2020|EPI ISL 527903|B.1.1|Nigeria|2020-06-11	0.0001723250	Africa
Africa|hCoV-19/Ghana/82879 S48/2020|EPI ISL 515100|B.1|Ghana|2020-05-20	Africa|hCoV-19/Nigeria/OY608-CV172/2020|EPI ISL 527903|B.1.1|Nigeria|2020-06-11	0.0004781618	Africa
Africa|hCoV-19/Ghana/83637 S29/2020|EPI ISL 515101|B.1.1|Ghana|2020-05-22	Africa|hCoV-19/Nigeria/OY608-CV172/2020|EPI ISL 527903|B.1.1|Nigeria|2020-06-11	0.0002044740	Africa
Africa|hCoV-19/Ghana/84049 S31/2020|EPI ISL 515102|B.1|Ghana|2020-05-25	Africa|hCoV-19/Nigeria/OY608-CV172/2020|EPI ISL 527903|B.1.1|Nigeria|2020-06-11	0.0005102634	Africa
Africa|hCoV-19/Ghana/84162 S45/2020|EPI ISL 515103|A|Ghana|2020-04-25	Africa|hCoV-19/Nigeria/OY608-CV172/2020|EPI ISL 527903|B.1.1|Nigeria|2020-06-11	0.0006263335	Africa
Africa|hCoV-19/Ghana/84182 S43/2020|EPI ISL 515104|B.1.1|Ghana|2020-05-25	Africa|hCoV-19/Nigeria/OY608-CV172/2020|EPI ISL 527903|B.1.1|Nigeria|2020-06-11	0.0003445894	Africa
Africa|hCoV-19/Ghana/84210 S44/2020|EPI ISL 515105|A|Ghana|2020-05-24	Africa|hCoV-19/Nigeria/OY608-CV172/2020|EPI ISL 527903|B.1.1|Nigeria|2020-06-11	0.0006859463	Africa
Africa|hCoV-19/Ghana/84218 S47/2020|EPI ISL 515106|A|Ghana|2020-05-25	Africa|hCoV-19/Nigeria/OY608-CV172/2020|EPI ISL 527903|B.1.1|Nigeria|2020-06-11	0.0007662414	Africa
Africa|hCoV-19/Ghana/84260 S28/2020|EPI ISL 515107|A|Ghana|2020-05-25	Africa|hCoV-19/Nigeria/OY608-CV172/2020|EPI ISL 527903|B.1.1|Nigeria|2020-06-11	0.0006508922	Africa
Africa|hCoV-19/Ghana/84279 S42/2020|EPI ISL 515108|B.1|Ghana|2020-05-25	Africa|hCoV-19/Nigeria/OY608-CV172/2020|EPI ISL 527903|B.1.1|Nigeria|2020-06-11	0.0005136526	Africa
Africa|hCoV-19/Ghana/84301 S35/2020|EPI ISL 515109|A.11|Ghana|2020-05-24	Africa|hCoV-19/Nigeria/OY608-CV172/2020|EPI ISL 527903|B.1.1|Nigeria|2020-06-11	0.0006381125	Africa
Africa|hCoV-19/Ghana/84430 S51/2020|EPI ISL 515110|B.1.1.307|Ghana|2020-05-25	Africa|hCoV-19/Nigeria/OY608-CV172/2020|EPI ISL 527903|B.1.1|Nigeria|2020-06-11	0.0002049461	Africa
Africa|hCoV-19/Ghana/84438 S50/2020|EPI ISL 515111|A|Ghana|2020-05-24	Africa|hCoV-19/Nigeria/OY608-CV172/2020|EPI ISL 527903|B.1.1|Nigeria|2020-06-11	0.0006484491	Africa
Africa|hCoV-19/Ghana/84484 S16/2020|EPI ISL 515112|B.1.1|Ghana|2020-05-25	Africa|hCoV-19/Nigeria/OY608-CV172/2020|EPI ISL 527903|B.1.1|Nigeria|2020-06-11	0.0002784749	Africa
Africa|hCoV-19/Ghana/KATH23/2020|EPI ISL 515181|A.11|Ghana|2020-03-22	Africa|hCoV-19/Nigeria/OY608-CV172/2020|EPI ISL 527903|B.1.1|Nigeria|2020-06-11	0.0005770427	Africa
Africa|hCoV-19/Ghana/TTH10/2020|EPI ISL 515182|A|Ghana|2020-03-27	Africa|hCoV-19/Nigeria/OY608-CV172/2020|EPI ISL 527903|B.1.1|Nigeria|2020-06-11	0.0005769841	Africa
Africa|hCoV-19/Ghana/TTH11/2020|EPI ISL 515183|A|Ghana|2020-03-27	Africa|hCoV-19/Nigeria/OY608-CV172/2020|EPI ISL 527903|B.1.1|Nigeria|2020-06-11	0.0005789093	Africa
Africa|hCoV-19/Ghana/TTH6/2020|EPI ISL 515248|A|Ghana|2020-03-27	Africa|hCoV-19/Nigeria/OY608-CV172/2020|EPI ISL 527903|B.1.1|Nigeria|2020-06-11	0.0006407084	Africa
Africa|hCoV-19/Kenya/C1092/2020|EPI ISL 457849|B.1.5|Kenya|2020-04-18	Africa|hCoV-19/Nigeria/OY608-CV172/2020|EPI ISL 527903|B.1.1|Nigeria|2020-06-11	0.0003180355	Africa
Africa|hCoV-19/Kenya/C1102/2020|EPI ISL 568708|B.1.5|Kenya|2020-04-19	Africa|hCoV-19/Nigeria/OY608-CV172/2020|EPI ISL 527903|B.1.1|Nigeria|2020-06-11	0.0003806323	Africa
Africa|hCoV-19/Kenya/C1162/2020|EPI ISL 457850|B.1.5|Kenya|2020-04-19	Africa|hCoV-19/Nigeria/OY608-CV172/2020|EPI ISL 527903|B.1.1|Nigeria|2020-06-11	0.0002447199	Africa
Africa|hCoV-19/Kenya/C1216/2020|EPI ISL 457854|B.1.5|Kenya|2020-04-19	Africa|hCoV-19/Nigeria/OY608-CV172/2020|EPI ISL 527903|B.1.1|Nigeria|2020-06-11	0.0003053976	Africa
Africa|hCoV-19/Kenya/C1292/2020|EPI ISL 457856|B|Kenya|2020-04-20	Africa|hCoV-19/Nigeria/OY608-CV172/2020|EPI ISL 527903|B.1.1|Nigeria|2020-06-11	0.0003115527	Africa
Africa|hCoV-19/Kenya/C1357/2020|EPI ISL 457858|B.1.5|Kenya|2020-04-20	Africa|hCoV-19/Nigeria/OY608-CV172/2020|EPI ISL 527903|B.1.1|Nigeria|2020-06-11	0.0002838228	Africa
Africa|hCoV-19/Kenya/C1422/2020|EPI ISL 457861|B.1|Kenya|2020-04-20	Africa|hCoV-19/Nigeria/OY608-CV172/2020|EPI ISL 527903|B.1.1|Nigeria|2020-06-11	0.0002851476	Africa
Africa|hCoV-19/Kenya/C1499/2020|EPI ISL 457863|B.1.5|Kenya|2020-04-20	Africa|hCoV-19/Nigeria/OY608-CV172/2020|EPI ISL 527903|B.1.1|Nigeria|2020-06-11	0.0003115245	Africa
Africa|hCoV-19/Kenya/C1646/2020|EPI ISL 457865|B.1.5|Kenya|2020-04-21	Africa|hCoV-19/Nigeria/OY608-CV172/2020|EPI ISL 527903|B.1.1|Nigeria|2020-06-11	0.0002511726	Africa
Africa|hCoV-19/Kenya/C1739/2020|EPI ISL 457866|B|Kenya|2020-04-22	Africa|hCoV-19/Nigeria/OY608-CV172/2020|EPI ISL 527903|B.1.1|Nigeria|2020-06-11	0.0002842834	Africa
Africa|hCoV-19/Kenya/C1751/2020|EPI ISL 457867|B.1.5|Kenya|2020-04-22	Africa|hCoV-19/Nigeria/OY608-CV172/2020|EPI ISL 527903|B.1.1|Nigeria|2020-06-11	0.0002714405	Africa
Africa|hCoV-19/Kenya/C21582/2020|EPI ISL 568872|B.1|Kenya|2020-06-22	Africa|hCoV-19/Nigeria/OY608-CV172/2020|EPI ISL 527903|B.1.1|Nigeria|2020-06-11	0.0005430436	Africa
Africa|hCoV-19/Kenya/C22/2020|EPI ISL 457845|B.1.5|Kenya|2020-03-17	Africa|hCoV-19/Nigeria/OY608-CV172/2020|EPI ISL 527903|B.1.1|Nigeria|2020-06-11	0.0002841554	Africa
Africa|hCoV-19/Kenya/C2439/2020|EPI ISL 457877|B.1.5|Kenya|2020-04-24	Africa|hCoV-19/Nigeria/OY608-CV172/2020|EPI ISL 527903|B.1.1|Nigeria|2020-06-11	0.0003427998	Africa
Africa|hCoV-19/Kenya/C2449/2020|EPI ISL 457878|B.1.5|Kenya|2020-04-24	Africa|hCoV-19/Nigeria/OY608-CV172/2020|EPI ISL 527903|B.1.1|Nigeria|2020-06-11	0.0003510331	Africa
Africa|hCoV-19/Kenya/C2469/2020|EPI ISL 457879|B.1.5|Kenya|2020-04-24	Africa|hCoV-19/Nigeria/OY608-CV172/2020|EPI ISL 527903|B.1.1|Nigeria|2020-06-11	0.0002755064	Africa
Africa|hCoV-19/Kenya/C253/2020|EPI ISL 457868|B.1|Kenya|2020-04-03	Africa|hCoV-19/Nigeria/OY608-CV172/2020|EPI ISL 527903|B.1.1|Nigeria|2020-06-11	0.0003053905	Africa
Africa|hCoV-19/Kenya/C256/2020|EPI ISL 568697|B.1.5|Kenya|2020-04-04	Africa|hCoV-19/Nigeria/OY608-CV172/2020|EPI ISL 527903|B.1.1|Nigeria|2020-06-11	0.0003526756	Africa
Africa|hCoV-19/Kenya/C2582/2020|EPI ISL 457883|B.1.5|Kenya|2020-04-25	Africa|hCoV-19/Nigeria/OY608-CV172/2020|EPI ISL 527903|B.1.1|Nigeria|2020-06-11	0.0003144553	Africa
Africa|hCoV-19/Kenya/C2685/2020|EPI ISL 457884|B.1.5|Kenya|2020-04-25	Africa|hCoV-19/Nigeria/OY608-CV172/2020|EPI ISL 527903|B.1.1|Nigeria|2020-06-11	0.0003399407	Africa
Africa|hCoV-19/Kenya/C2777/2020|EPI ISL 457887|B.1|Kenya|2020-04-26	Africa|hCoV-19/Nigeria/OY608-CV172/2020|EPI ISL 527903|B.1.1|Nigeria|2020-06-11	0.0002504898	Africa
Africa|hCoV-19/Kenya/C2826/2020|EPI ISL 457891|B.1.5|Kenya|2020-04-27	Africa|hCoV-19/Nigeria/OY608-CV172/2020|EPI ISL 527903|B.1.1|Nigeria|2020-06-11	0.0002742034	Africa
Africa|hCoV-19/Kenya/C2847/2020|EPI ISL 457892|B.1.5|Kenya|2020-04-27	Africa|hCoV-19/Nigeria/OY608-CV172/2020|EPI ISL 527903|B.1.1|Nigeria|2020-06-11	0.0002483659	Africa
Africa|hCoV-19/Kenya/C293/2020|EPI ISL 457871|A|Kenya|2020-04-04	Africa|hCoV-19/Nigeria/OY608-CV172/2020|EPI ISL 527903|B.1.1|Nigeria|2020-06-11	0.0005984267	Africa
Africa|hCoV-19/Kenya/C310/2020|EPI ISL 457874|B.4|Kenya|2020-04-04	Africa|hCoV-19/Nigeria/OY608-CV172/2020|EPI ISL 527903|B.1.1|Nigeria|2020-06-11	0.0007614280	Africa
Africa|hCoV-19/Kenya/C3129/2020|EPI ISL 457897|B.1.5|Kenya|2020-04-28	Africa|hCoV-19/Nigeria/OY608-CV172/2020|EPI ISL 527903|B.1.1|Nigeria|2020-06-11	0.0003070194	Africa
Africa|hCoV-19/Kenya/C314/2020|EPI ISL 457875|A|Kenya|2020-04-04	Africa|hCoV-19/Nigeria/OY608-CV172/2020|EPI ISL 527903|B.1.1|Nigeria|2020-06-11	0.0006449058	Africa
Africa|hCoV-19/Kenya/C316/2020|EPI ISL 457876|B.4|Kenya|2020-04-04	Africa|hCoV-19/Nigeria/OY608-CV172/2020|EPI ISL 527903|B.1.1|Nigeria|2020-06-11	0.0007685104	Africa
Africa|hCoV-19/Kenya/C3194/2020|EPI ISL 457901|B.1.5|Kenya|2020-04-28	Africa|hCoV-19/Nigeria/OY608-CV172/2020|EPI ISL 527903|B.1.1|Nigeria|2020-06-11	0.0003144472	Africa
Africa|hCoV-19/Kenya/C3205/2020|EPI ISL 457902|B.1.5|Kenya|2020-04-28	Africa|hCoV-19/Nigeria/OY608-CV172/2020|EPI ISL 527903|B.1.1|Nigeria|2020-06-11	0.0002424991	Africa
Africa|hCoV-19/Kenya/C3208/2020|EPI ISL 457903|B.1.5|Kenya|2020-04-28	Africa|hCoV-19/Nigeria/OY608-CV172/2020|EPI ISL 527903|B.1.1|Nigeria|2020-06-11	0.0002477069	Africa
Africa|hCoV-19/Kenya/C3381/2020|EPI ISL 568714|B.1.5|Kenya|2020-04-30	Africa|hCoV-19/Nigeria/OY608-CV172/2020|EPI ISL 527903|B.1.1|Nigeria|2020-06-11	0.0003084851	Africa
Africa|hCoV-19/Kenya/C3427/2020|EPI ISL 457906|B.1.5|Kenya|2020-04-29	Africa|hCoV-19/Nigeria/OY608-CV172/2020|EPI ISL 527903|B.1.1|Nigeria|2020-06-11	0.0003424468	Africa
Africa|hCoV-19/Kenya/C3457/2020|EPI ISL 568715|B.1|Kenya|2020-04-30	Africa|hCoV-19/Nigeria/OY608-CV172/2020|EPI ISL 527903|B.1.1|Nigeria|2020-06-11	0.0003496743	Africa
Africa|hCoV-19/Kenya/C3739/2020|EPI ISL 568717|B.1.5|Kenya|2020-05-04	Africa|hCoV-19/Nigeria/OY608-CV172/2020|EPI ISL 527903|B.1.1|Nigeria|2020-06-11	0.0002742033	Africa
Africa|hCoV-19/Kenya/C389/2020|EPI ISL 568698|B.1.5|Kenya|2020-04-07	Africa|hCoV-19/Nigeria/OY608-CV172/2020|EPI ISL 527903|B.1.1|Nigeria|2020-06-11	0.0002766590	Africa
Africa|hCoV-19/Kenya/C3980/2020|EPI ISL 568719|B.1|Kenya|2020-05-05	Africa|hCoV-19/Nigeria/OY608-CV172/2020|EPI ISL 527903|B.1.1|Nigeria|2020-06-11	0.0003106325	Africa
Africa|hCoV-19/Kenya/C4083/2020|EPI ISL 568721|B.1.5|Kenya|2020-05-05	Africa|hCoV-19/Nigeria/OY608-CV172/2020|EPI ISL 527903|B.1.1|Nigeria|2020-06-11	0.0003188812	Africa
Africa|hCoV-19/Kenya/C4195/2020|EPI ISL 568723|B.1.5|Kenya|2020-06-05	Africa|hCoV-19/Nigeria/OY608-CV172/2020|EPI ISL 527903|B.1.1|Nigeria|2020-06-11	0.0002742130	Africa
Africa|hCoV-19/Kenya/C4199/2020|EPI ISL 568724|B.1.5|Kenya|2020-05-06	Africa|hCoV-19/Nigeria/OY608-CV172/2020|EPI ISL 527903|B.1.1|Nigeria|2020-06-11	0.0003462607	Africa
Africa|hCoV-19/Kenya/C4214/2020|EPI ISL 568725|B.1|Kenya|2020-06-05	Africa|hCoV-19/Nigeria/OY608-CV172/2020|EPI ISL 527903|B.1.1|Nigeria|2020-06-11	0.0003053771	Africa
Africa|hCoV-19/Kenya/C4419/2020|EPI ISL 568727|B.1|Kenya|2020-05-07	Africa|hCoV-19/Nigeria/OY608-CV172/2020|EPI ISL 527903|B.1.1|Nigeria|2020-06-11	0.0003736176	Africa
Africa|hCoV-19/Kenya/C4420/2020|EPI ISL 568728|B.1.5|Kenya|2020-05-07	Africa|hCoV-19/Nigeria/OY608-CV172/2020|EPI ISL 527903|B.1.1|Nigeria|2020-06-11	0.0003494789	Africa
Africa|hCoV-19/Kenya/C4585/2020|EPI ISL 568730|B.1.5|Kenya|2020-05-08	Africa|hCoV-19/Nigeria/OY608-CV172/2020|EPI ISL 527903|B.1.1|Nigeria|2020-06-11	0.0003084989	Africa
Africa|hCoV-19/Kenya/C460/2020|EPI ISL 457910|B.1.5|Kenya|2020-04-08	Africa|hCoV-19/Nigeria/OY608-CV172/2020|EPI ISL 527903|B.1.1|Nigeria|2020-06-11	0.0002812685	Africa
Africa|hCoV-19/Kenya/C4691/2020|EPI ISL 568733|B.1.5|Kenya|2020-05-09	Africa|hCoV-19/Nigeria/OY608-CV172/2020|EPI ISL 527903|B.1.1|Nigeria|2020-06-11	0.0002780046	Africa
Africa|hCoV-19/Kenya/C4710/2020|EPI ISL 568735|B.1.5|Kenya|2020-05-08	Africa|hCoV-19/Nigeria/OY608-CV172/2020|EPI ISL 527903|B.1.1|Nigeria|2020-06-11	0.0003732829	Africa
Africa|hCoV-19/Kenya/C4717/2020|EPI ISL 568737|B.1.5|Kenya|2020-05-08	Africa|hCoV-19/Nigeria/OY608-CV172/2020|EPI ISL 527903|B.1.1|Nigeria|2020-06-11	0.0002508845	Africa
Africa|hCoV-19/Kenya/C4872/2020|EPI ISL 568741|B.1.5|Kenya|2020-05-08	Africa|hCoV-19/Nigeria/OY608-CV172/2020|EPI ISL 527903|B.1.1|Nigeria|2020-06-11	0.0003114231	Africa
Africa|hCoV-19/Kenya/C4895/2020|EPI ISL 568742|B.1.5|Kenya|2020-05-08	Africa|hCoV-19/Nigeria/OY608-CV172/2020|EPI ISL 527903|B.1.1|Nigeria|2020-06-11	0.0003809740	Africa
Africa|hCoV-19/Kenya/C5008/2020|EPI ISL 568744|B.1|Kenya|2020-05-08	Africa|hCoV-19/Nigeria/OY608-CV172/2020|EPI ISL 527903|B.1.1|Nigeria|2020-06-11	0.0002825899	Africa
Africa|hCoV-19/Kenya/C5011/2020|EPI ISL 568745|B.1.5|Kenya|2020-05-08	Africa|hCoV-19/Nigeria/OY608-CV172/2020|EPI ISL 527903|B.1.1|Nigeria|2020-06-11	0.0003462248	Africa
Africa|hCoV-19/Kenya/C5119/2020|EPI ISL 568750|B.1|Kenya|2020-05-09	Africa|hCoV-19/Nigeria/OY608-CV172/2020|EPI ISL 527903|B.1.1|Nigeria|2020-06-11	0.0003085201	Africa
Africa|hCoV-19/Kenya/C5177/2020|EPI ISL 568752|B.1.5|Kenya|2020-05-09	Africa|hCoV-19/Nigeria/OY608-CV172/2020|EPI ISL 527903|B.1.1|Nigeria|2020-06-11	0.0003116572	Africa
Africa|hCoV-19/Kenya/C5178/2020|EPI ISL 568753|B.1.5|Kenya|2020-05-09	Africa|hCoV-19/Nigeria/OY608-CV172/2020|EPI ISL 527903|B.1.1|Nigeria|2020-06-11	0.0002852594	Africa
Africa|hCoV-19/Kenya/C5246/2020|EPI ISL 568754|B.1.5|Kenya|2020-05-09	Africa|hCoV-19/Nigeria/OY608-CV172/2020|EPI ISL 527903|B.1.1|Nigeria|2020-06-11	0.0003088417	Africa
Africa|hCoV-19/Kenya/C5288/2020|EPI ISL 568755|B.1.5|Kenya|2020-05-10	Africa|hCoV-19/Nigeria/OY608-CV172/2020|EPI ISL 527903|B.1.1|Nigeria|2020-06-11	0.0003849031	Africa
Africa|hCoV-19/Kenya/C5289/2020|EPI ISL 568756|B.1.5|Kenya|2020-05-10	Africa|hCoV-19/Nigeria/OY608-CV172/2020|EPI ISL 527903|B.1.1|Nigeria|2020-06-11	0.0002852594	Africa
Africa|hCoV-19/Kenya/C5328/2020|EPI ISL 568760|B.1.5|Kenya|2020-05-10	Africa|hCoV-19/Nigeria/OY608-CV172/2020|EPI ISL 527903|B.1.1|Nigeria|2020-06-11	0.0003117143	Africa
Africa|hCoV-19/Kenya/C5335/2020|EPI ISL 568762|B.1.5|Kenya|2020-05-10	Africa|hCoV-19/Nigeria/OY608-CV172/2020|EPI ISL 527903|B.1.1|Nigeria|2020-06-11	0.0003119845	Africa
Africa|hCoV-19/Kenya/C5384/2020|EPI ISL 568764|B.1.5|Kenya|2020-05-10	Africa|hCoV-19/Nigeria/OY608-CV172/2020|EPI ISL 527903|B.1.1|Nigeria|2020-06-11	0.0003732701	Africa
Africa|hCoV-19/Kenya/C54/2020|EPI ISL 457847|B.1|Kenya|2020-03-24	Africa|hCoV-19/Nigeria/OY608-CV172/2020|EPI ISL 527903|B.1.1|Nigeria|2020-06-11	0.0003458501	Africa
Africa|hCoV-19/Kenya/C544/2020|EPI ISL 457911|B.1.5|Kenya|2020-04-10	Africa|hCoV-19/Nigeria/OY608-CV172/2020|EPI ISL 527903|B.1.1|Nigeria|2020-06-11	0.0002812786	Africa
Africa|hCoV-19/Kenya/C5442/2020|EPI ISL 568767|B.1.5|Kenya|2020-05-10	Africa|hCoV-19/Nigeria/OY608-CV172/2020|EPI ISL 527903|B.1.1|Nigeria|2020-06-11	0.0003428000	Africa
Africa|hCoV-19/Kenya/C569/2020|EPI ISL 568700|B.1|Kenya|2020-04-12	Africa|hCoV-19/Nigeria/OY608-CV172/2020|EPI ISL 527903|B.1.1|Nigeria|2020-06-11	0.0003177520	Africa
Africa|hCoV-19/Kenya/C5695/2020|EPI ISL 568770|B.1.5|Kenya|2020-05-11	Africa|hCoV-19/Nigeria/OY608-CV172/2020|EPI ISL 527903|B.1.1|Nigeria|2020-06-11	0.0003770956	Africa
Africa|hCoV-19/Kenya/C5701/2020|EPI ISL 568772|B.1|Kenya|2020-05-11	Africa|hCoV-19/Nigeria/OY608-CV172/2020|EPI ISL 527903|B.1.1|Nigeria|2020-06-11	0.0003085063	Africa
Africa|hCoV-19/Kenya/C571/2020|EPI ISL 568702|A|Kenya|2020-04-12	Africa|hCoV-19/Nigeria/OY608-CV172/2020|EPI ISL 527903|B.1.1|Nigeria|2020-06-11	0.0006109366	Africa
Africa|hCoV-19/Kenya/C5767/2020|EPI ISL 568773|B.1.5|Kenya|2020-05-11	Africa|hCoV-19/Nigeria/OY608-CV172/2020|EPI ISL 527903|B.1.1|Nigeria|2020-06-11	0.0004236963	Africa
Africa|hCoV-19/Kenya/C5811/2020|EPI ISL 568775|B.1.5|Kenya|2020-05-11	Africa|hCoV-19/Nigeria/OY608-CV172/2020|EPI ISL 527903|B.1.1|Nigeria|2020-06-11	0.0003085064	Africa
Africa|hCoV-19/Kenya/C5813/2020|EPI ISL 568776|B.1|Kenya|2020-05-11	Africa|hCoV-19/Nigeria/OY608-CV172/2020|EPI ISL 527903|B.1.1|Nigeria|2020-06-11	0.0002770229	Africa
Africa|hCoV-19/Kenya/C5835/2020|EPI ISL 568777|B.1.5|Kenya|2020-05-12	Africa|hCoV-19/Nigeria/OY608-CV172/2020|EPI ISL 527903|B.1.1|Nigeria|2020-06-11	0.0003460572	Africa
Africa|hCoV-19/Kenya/C587/2020|EPI ISL 457912|B.1.5|Kenya|2020-04-11	Africa|hCoV-19/Nigeria/OY608-CV172/2020|EPI ISL 527903|B.1.1|Nigeria|2020-06-11	0.0002811825	Africa
Africa|hCoV-19/Kenya/C589/2020|EPI ISL 457913|B.1.5|Kenya|2020-04-11	Africa|hCoV-19/Nigeria/OY608-CV172/2020|EPI ISL 527903|B.1.1|Nigeria|2020-06-11	0.0002420880	Africa
Africa|hCoV-19/Kenya/C5902/2020|EPI ISL 568779|B.1.5|Kenya|2020-05-12	Africa|hCoV-19/Nigeria/OY608-CV172/2020|EPI ISL 527903|B.1.1|Nigeria|2020-06-11	0.0002798130	Africa
Africa|hCoV-19/Kenya/C5911/2020|EPI ISL 568780|B.1.5|Kenya|2020-05-12	Africa|hCoV-19/Nigeria/OY608-CV172/2020|EPI ISL 527903|B.1.1|Nigeria|2020-06-11	0.0003147159	Africa
Africa|hCoV-19/Kenya/C5914/2020|EPI ISL 568782|B.1.5|Kenya|2020-05-12	Africa|hCoV-19/Nigeria/OY608-CV172/2020|EPI ISL 527903|B.1.1|Nigeria|2020-06-11	0.0003431294	Africa
Africa|hCoV-19/Kenya/C6186/2020|EPI ISL 568787|B.1.5|Kenya|2020-05-13	Africa|hCoV-19/Nigeria/OY608-CV172/2020|EPI ISL 527903|B.1.1|Nigeria|2020-06-11	0.0003809922	Africa
Africa|hCoV-19/Kenya/C6255/2020|EPI ISL 568790|B.1.1.33|Kenya|2020-05-13	Africa|hCoV-19/Nigeria/OY608-CV172/2020|EPI ISL 527903|B.1.1|Nigeria|2020-06-11	0.0003773232	Africa
Africa|hCoV-19/Kenya/C6298/2020|EPI ISL 568792|B.1|Kenya|2020-05-13	Africa|hCoV-19/Nigeria/OY608-CV172/2020|EPI ISL 527903|B.1.1|Nigeria|2020-06-11	0.0003176925	Africa
Africa|hCoV-19/Kenya/C6369/2020|EPI ISL 568794|B.1|Kenya|2020-05-14	Africa|hCoV-19/Nigeria/OY608-CV172/2020|EPI ISL 527903|B.1.1|Nigeria|2020-06-11	0.0003877775	Africa
Africa|hCoV-19/Kenya/C6380/2020|EPI ISL 568798|B.1.5|Kenya|2020-05-15	Africa|hCoV-19/Nigeria/OY608-CV172/2020|EPI ISL 527903|B.1.1|Nigeria|2020-06-11	0.0002826397	Africa
Africa|hCoV-19/Kenya/C6384/2020|EPI ISL 568799|B.1|Kenya|2020-05-14	Africa|hCoV-19/Nigeria/OY608-CV172/2020|EPI ISL 527903|B.1.1|Nigeria|2020-06-11	0.0003115418	Africa
Africa|hCoV-19/Kenya/C639/2020|EPI ISL 568703|B|Kenya|2020-04-14	Africa|hCoV-19/Nigeria/OY608-CV172/2020|EPI ISL 527903|B.1.1|Nigeria|2020-06-11	0.0004232565	Africa
Africa|hCoV-19/Kenya/C6518/2020|EPI ISL 568803|B.1.5|Kenya|2020-05-14	Africa|hCoV-19/Nigeria/OY608-CV172/2020|EPI ISL 527903|B.1.1|Nigeria|2020-06-11	0.0003905024	Africa
Africa|hCoV-19/Kenya/C6524/2020|EPI ISL 568805|A|Kenya|2020-05-14	Africa|hCoV-19/Nigeria/OY608-CV172/2020|EPI ISL 527903|B.1.1|Nigeria|2020-06-11	0.0006621012	Africa
Africa|hCoV-19/Kenya/C656/2020|EPI ISL 457915|B.1.5|Kenya|2020-04-13	Africa|hCoV-19/Nigeria/OY608-CV172/2020|EPI ISL 527903|B.1.1|Nigeria|2020-06-11	0.0003393459	Africa
Africa|hCoV-19/Kenya/C6564/2020|EPI ISL 568806|B.1.5|Kenya|2020-05-14	Africa|hCoV-19/Nigeria/OY608-CV172/2020|EPI ISL 527903|B.1.1|Nigeria|2020-06-11	0.0003564405	Africa
Africa|hCoV-19/Kenya/C6878/2020|EPI ISL 568813|B.1.1|Kenya|2020-05-15	Africa|hCoV-19/Nigeria/OY608-CV172/2020|EPI ISL 527903|B.1.1|Nigeria|2020-06-11	0.0001440049	Africa
Africa|hCoV-19/Kenya/C6914/2020|EPI ISL 568817|B.1|Kenya|2020-05-15	Africa|hCoV-19/Nigeria/OY608-CV172/2020|EPI ISL 527903|B.1.1|Nigeria|2020-06-11	0.0004233817	Africa
Africa|hCoV-19/Kenya/C7081/2020|EPI ISL 568824|B.1.5|Kenya|2020-05-16	Africa|hCoV-19/Nigeria/OY608-CV172/2020|EPI ISL 527903|B.1.1|Nigeria|2020-06-11	0.0002878587	Africa
Africa|hCoV-19/Kenya/C713/2020|EPI ISL 457920|B.1.5|Kenya|2020-04-14	Africa|hCoV-19/Nigeria/OY608-CV172/2020|EPI ISL 527903|B.1.1|Nigeria|2020-06-11	0.0003053903	Africa
Africa|hCoV-19/Kenya/C7579/2020|EPI ISL 568842|A|Kenya|2020-05-16	Africa|hCoV-19/Nigeria/OY608-CV172/2020|EPI ISL 527903|B.1.1|Nigeria|2020-06-11	0.0006638920	Africa
Africa|hCoV-19/Kenya/C7605/2020|EPI ISL 568847|A|Kenya|2020-05-16	Africa|hCoV-19/Nigeria/OY608-CV172/2020|EPI ISL 527903|B.1.1|Nigeria|2020-06-11	0.0006512266	Africa
Africa|hCoV-19/Kenya/C787/2020|EPI ISL 457921|B.1.5|Kenya|2020-04-15	Africa|hCoV-19/Nigeria/OY608-CV172/2020|EPI ISL 527903|B.1.1|Nigeria|2020-06-11	0.0002714408	Africa
Africa|hCoV-19/Kenya/C7949/2020|EPI ISL 568852|B.1|Kenya|2020-05-18	Africa|hCoV-19/Nigeria/OY608-CV172/2020|EPI ISL 527903|B.1.1|Nigeria|2020-06-11	0.0003888678	Africa
Africa|hCoV-19/Kenya/C815/2020|EPI ISL 568706|B.1|Kenya|2020-04-16	Africa|hCoV-19/Nigeria/OY608-CV172/2020|EPI ISL 527903|B.1.1|Nigeria|2020-06-11	0.0003175409	Africa
Africa|hCoV-19/Kenya/C8240/2020|EPI ISL 568855|B.1.5|Kenya|2020-05-19	Africa|hCoV-19/Nigeria/OY608-CV172/2020|EPI ISL 527903|B.1.1|Nigeria|2020-06-11	0.0003549729	Africa
Africa|hCoV-19/Kenya/C926/2020|EPI ISL 457928|B.1.5|Kenya|2020-04-17	Africa|hCoV-19/Nigeria/OY608-CV172/2020|EPI ISL 527903|B.1.1|Nigeria|2020-06-11	0.0003072039	Africa
Africa|hCoV-19/Kenya/D5/2020|EPI ISL 457999|B.1|Kenya|2020-05-22	Africa|hCoV-19/Nigeria/OY608-CV172/2020|EPI ISL 527903|B.1.1|Nigeria|2020-06-11	0.0005562760	Africa
Africa|hCoV-19/Kenya/D6/2020|EPI ISL 458000|B.40|Kenya|2020-03-17	Africa|hCoV-19/Nigeria/OY608-CV172/2020|EPI ISL 527903|B.1.1|Nigeria|2020-06-11	0.0006816128	Africa
Africa|hCoV-19/Kenya/NIC 059/2020|EPI ISL 457827|B.40|Kenya|2020-03	Africa|hCoV-19/Nigeria/OY608-CV172/2020|EPI ISL 527903|B.1.1|Nigeria|2020-06-11	0.0006171274	Africa
Africa|hCoV-19/Kenya/NIC 084/2020|EPI ISL 457828|B|Kenya|2020-03	Africa|hCoV-19/Nigeria/OY608-CV172/2020|EPI ISL 527903|B.1.1|Nigeria|2020-06-11	0.0005769959	Africa
Africa|hCoV-19/Kenya/NIC 087/2020|EPI ISL 457829|B.1.1.20|Kenya|2020-03	Africa|hCoV-19/Nigeria/OY608-CV172/2020|EPI ISL 527903|B.1.1|Nigeria|2020-06-11	0.0002051261	Africa
Africa|hCoV-19/Kenya/NIC 089/2020|EPI ISL 457830|B.1.1.20|Kenya|2020-03	Africa|hCoV-19/Nigeria/OY608-CV172/2020|EPI ISL 527903|B.1.1|Nigeria|2020-06-11	0.0002134964	Africa
Africa|hCoV-19/Kenya/NIC 168/2020|EPI ISL 457832|B.1.255|Kenya|2020-03	Africa|hCoV-19/Nigeria/OY608-CV172/2020|EPI ISL 527903|B.1.1|Nigeria|2020-06-11	0.0003494912	Africa
Africa|hCoV-19/Kenya/NIC 187/2020|EPI ISL 457833|B.1.5|Kenya|2020-03-20	Africa|hCoV-19/Nigeria/OY608-CV172/2020|EPI ISL 527903|B.1.1|Nigeria|2020-06-11	0.0003393229	Africa
Africa|hCoV-19/Kenya/NIC 196/2020|EPI ISL 457834|B.1.1|Kenya|2020-03-21	Africa|hCoV-19/Nigeria/OY608-CV172/2020|EPI ISL 527903|B.1.1|Nigeria|2020-06-11	0.0001773799	Africa
Africa|hCoV-19/Kenya/NIC 248/2020|EPI ISL 457836|B.40|Kenya|2020-03-23	Africa|hCoV-19/Nigeria/OY608-CV172/2020|EPI ISL 527903|B.1.1|Nigeria|2020-06-11	0.0005188957	Africa
Africa|hCoV-19/Kenya/NIC 266/2020|EPI ISL 457838|B.6|Kenya|2020-03-24	Africa|hCoV-19/Nigeria/OY608-CV172/2020|EPI ISL 527903|B.1.1|Nigeria|2020-06-11	0.0006560943	Africa
Africa|hCoV-19/Kenya/NIC 492/2020|EPI ISL 457840|B.1.5|Kenya|2020-03	Africa|hCoV-19/Nigeria/OY608-CV172/2020|EPI ISL 527903|B.1.1|Nigeria|2020-06-11	0.0002817739	Africa
Africa|hCoV-19/Kenya/NIC 512/2020|EPI ISL 457841|B.1.5|Kenya|2020-03	Africa|hCoV-19/Nigeria/OY608-CV172/2020|EPI ISL 527903|B.1.1|Nigeria|2020-06-11	0.0002815657	Africa
Africa|hCoV-19/Kenya/NIC 569/2020|EPI ISL 457843|B.1.1|Kenya|2020-03-29	Africa|hCoV-19/Nigeria/OY608-CV172/2020|EPI ISL 527903|B.1.1|Nigeria|2020-06-11	0.0002035606	Africa
Africa|hCoV-19/Kenya/NIC 593/2020|EPI ISL 457844|B.1.1.316|Kenya|2020-03-29	Africa|hCoV-19/Nigeria/OY608-CV172/2020|EPI ISL 527903|B.1.1|Nigeria|2020-06-11	0.0002095673	Africa
Africa|hCoV-19/Kenya/S052/2020|EPI ISL 457932|B.4|Kenya|2020-03-14	Africa|hCoV-19/Nigeria/OY608-CV172/2020|EPI ISL 527903|B.1.1|Nigeria|2020-06-11	0.0007665567	Africa
Africa|hCoV-19/Kenya/S109/2020|EPI ISL 457933|B.4|Kenya|2020-03-23	Africa|hCoV-19/Nigeria/OY608-CV172/2020|EPI ISL 527903|B.1.1|Nigeria|2020-06-11	0.0007377213	Africa
Africa|hCoV-19/Kenya/S299/2020|EPI ISL 457934|B.1.1.1|Kenya|2020-03-29	Africa|hCoV-19/Nigeria/OY608-CV172/2020|EPI ISL 527903|B.1.1|Nigeria|2020-06-11	0.0003457663	Africa
Africa|hCoV-19/Madagascar/IP-01650/2020|EPI ISL 508862|B.1|Madagascar|2020-03-20	Africa|hCoV-19/Nigeria/OY608-CV172/2020|EPI ISL 527903|B.1.1|Nigeria|2020-06-11	0.0003732703	Africa
Africa|hCoV-19/Madagascar/IP-01861/2020|EPI ISL 508863|B.1|Madagascar|2020-03-22	Africa|hCoV-19/Nigeria/OY608-CV172/2020|EPI ISL 527903|B.1.1|Nigeria|2020-06-11	0.0003732703	Africa
Africa|hCoV-19/Mali/M002593/2020|EPI ISL 487446|A|Mali|2020-04-06	Africa|hCoV-19/Nigeria/OY608-CV172/2020|EPI ISL 527903|B.1.1|Nigeria|2020-06-11	0.0006448909	Africa
Africa|hCoV-19/Mali/M002615/2020|EPI ISL 487447|A|Mali|2020-04-06	Africa|hCoV-19/Nigeria/OY608-CV172/2020|EPI ISL 527903|B.1.1|Nigeria|2020-06-11	0.0006109990	Africa
Africa|hCoV-19/Mali/M002616/2020|EPI ISL 487448|A|Mali|2020-04-06	Africa|hCoV-19/Nigeria/OY608-CV172/2020|EPI ISL 527903|B.1.1|Nigeria|2020-06-11	0.0005781162	Africa
Africa|hCoV-19/Mali/M002618/2020|EPI ISL 487449|A|Mali|2020-04-06	Africa|hCoV-19/Nigeria/OY608-CV172/2020|EPI ISL 527903|B.1.1|Nigeria|2020-06-11	0.0006448934	Africa
Africa|hCoV-19/Mali/M002644/2020|EPI ISL 487450|A|Mali|2020-04-08	Africa|hCoV-19/Nigeria/OY608-CV172/2020|EPI ISL 527903|B.1.1|Nigeria|2020-06-11	0.0006788949	Africa
Africa|hCoV-19/Mali/M002659/2020|EPI ISL 487451|A|Mali|2020-04-09	Africa|hCoV-19/Nigeria/OY608-CV172/2020|EPI ISL 527903|B.1.1|Nigeria|2020-06-11	0.0006109368	Africa
Africa|hCoV-19/Mali/M002663/2020|EPI ISL 487452|A|Mali|2020-04-09	Africa|hCoV-19/Nigeria/OY608-CV172/2020|EPI ISL 527903|B.1.1|Nigeria|2020-06-11	0.0007128031	Africa
Africa|hCoV-19/Mali/M002667/2020|EPI ISL 487453|B.1|Mali|2020-04-10	Africa|hCoV-19/Nigeria/OY608-CV172/2020|EPI ISL 527903|B.1.1|Nigeria|2020-06-11	0.0003732703	Africa
Africa|hCoV-19/Mali/M002672/2020|EPI ISL 487454|B|Mali|2020-04-10	Africa|hCoV-19/Nigeria/OY608-CV172/2020|EPI ISL 527903|B.1.1|Nigeria|2020-06-11	0.0005431748	Africa
Africa|hCoV-19/Mali/M002673/2020|EPI ISL 487455|B.1|Mali|2020-04-10	Africa|hCoV-19/Nigeria/OY608-CV172/2020|EPI ISL 527903|B.1.1|Nigeria|2020-06-11	0.0003732628	Africa
Africa|hCoV-19/Mali/M002675/2020|EPI ISL 487456|A|Mali|2020-04-10	Africa|hCoV-19/Nigeria/OY608-CV172/2020|EPI ISL 527903|B.1.1|Nigeria|2020-06-11	0.0006109368	Africa
Africa|hCoV-19/Mali/M002698/2020|EPI ISL 487457|A|Mali|2020-04-12	Africa|hCoV-19/Nigeria/OY608-CV172/2020|EPI ISL 527903|B.1.1|Nigeria|2020-06-11	0.0005776565	Africa
Africa|hCoV-19/Mali/M002700/2020|EPI ISL 487458|B.1|Mali|2020-04-12	Africa|hCoV-19/Nigeria/OY608-CV172/2020|EPI ISL 527903|B.1.1|Nigeria|2020-06-11	0.0005111223	Africa
Africa|hCoV-19/Mali/M002703/2020|EPI ISL 487459|B.1|Mali|2020-04-12	Africa|hCoV-19/Nigeria/OY608-CV172/2020|EPI ISL 527903|B.1.1|Nigeria|2020-06-11	0.0004072039	Africa
Africa|hCoV-19/Mali/M002704/2020|EPI ISL 487460|A|Mali|2020-04-12	Africa|hCoV-19/Nigeria/OY608-CV172/2020|EPI ISL 527903|B.1.1|Nigeria|2020-06-11	0.0005430089	Africa
Africa|hCoV-19/Mali/M002707/2020|EPI ISL 487461|A|Mali|2020-04-12	Africa|hCoV-19/Nigeria/OY608-CV172/2020|EPI ISL 527903|B.1.1|Nigeria|2020-06-11	0.0007128346	Africa
Africa|hCoV-19/Mali/M002758/2020|EPI ISL 487462|B.1|Mali|2020-04-13	Africa|hCoV-19/Nigeria/OY608-CV172/2020|EPI ISL 527903|B.1.1|Nigeria|2020-06-11	0.0004751438	Africa
Africa|hCoV-19/Mali/M002823/2020|EPI ISL 487463|A|Mali|2020-04-14	Africa|hCoV-19/Nigeria/OY608-CV172/2020|EPI ISL 527903|B.1.1|Nigeria|2020-06-11	0.0006448755	Africa
Africa|hCoV-19/Mali/M002824/2020|EPI ISL 487464|B.1.3|Mali|2020-04-14	Africa|hCoV-19/Nigeria/OY608-CV172/2020|EPI ISL 527903|B.1.1|Nigeria|2020-06-11	0.0004751211	Africa
Africa|hCoV-19/Mali/M002826/2020|EPI ISL 487465|A|Mali|2020-04-14	Africa|hCoV-19/Nigeria/OY608-CV172/2020|EPI ISL 527903|B.1.1|Nigeria|2020-06-11	0.0005769841	Africa
Africa|hCoV-19/Mali/M002830/2020|EPI ISL 487466|B.1.275|Mali|2020-04-14	Africa|hCoV-19/Nigeria/OY608-CV172/2020|EPI ISL 527903|B.1.1|Nigeria|2020-06-11	0.0004411944	Africa
Africa|hCoV-19/Morocco/15N/2020|EPI ISL 458150|B.1.1|Morocco|2020-05-15	Africa|hCoV-19/Nigeria/OY608-CV172/2020|EPI ISL 527903|B.1.1|Nigeria|2020-06-11	0.0004756909	Africa
Africa|hCoV-19/Morocco/6887/2020|EPI ISL 459965|B.1.1|Morocco|2020-03-03	Africa|hCoV-19/Nigeria/OY608-CV172/2020|EPI ISL 527903|B.1.1|Nigeria|2020-06-11	0.0001696246	Africa
Africa|hCoV-19/Morocco/6888/2020|EPI ISL 459966|B.1.1|Morocco|2020-03-15	Africa|hCoV-19/Nigeria/OY608-CV172/2020|EPI ISL 527903|B.1.1|Nigeria|2020-06-11	0.0002714224	Africa
Africa|hCoV-19/Morocco/6889/2020|EPI ISL 459967|B.1.5|Morocco|2020-03-15	Africa|hCoV-19/Nigeria/OY608-CV172/2020|EPI ISL 527903|B.1.1|Nigeria|2020-06-11	0.0002726246	Africa
Africa|hCoV-19/Morocco/6890/2020|EPI ISL 459968|B.1.5|Morocco|2020-03-17	Africa|hCoV-19/Nigeria/OY608-CV172/2020|EPI ISL 527903|B.1.1|Nigeria|2020-06-11	0.0003408063	Africa
Africa|hCoV-19/Morocco/6891/2020|EPI ISL 459969|B.1.255|Morocco|2020-03-20	Africa|hCoV-19/Nigeria/OY608-CV172/2020|EPI ISL 527903|B.1.1|Nigeria|2020-06-11	0.0003424314	Africa
Africa|hCoV-19/Morocco/6892/2020|EPI ISL 459970|B.1.5|Morocco|2020-03-17	Africa|hCoV-19/Nigeria/OY608-CV172/2020|EPI ISL 527903|B.1.1|Nigeria|2020-06-11	0.0003431916	Africa
Africa|hCoV-19/Morocco/6893/2020|EPI ISL 459971|B.1.153|Morocco|2020-03-18	Africa|hCoV-19/Nigeria/OY608-CV172/2020|EPI ISL 527903|B.1.1|Nigeria|2020-06-11	0.0005162436	Africa
Africa|hCoV-19/Morocco/6894/2020|EPI ISL 459972|B.1|Morocco|2020-03-20	Africa|hCoV-19/Nigeria/OY608-CV172/2020|EPI ISL 527903|B.1.1|Nigeria|2020-06-11	0.0004751212	Africa
Africa|hCoV-19/Morocco/6895/2020|EPI ISL 459973|B.1.1|Morocco|2020-03-20	Africa|hCoV-19/Nigeria/OY608-CV172/2020|EPI ISL 527903|B.1.1|Nigeria|2020-06-11	0.0002035537	Africa
Africa|hCoV-19/Morocco/6897/2020|EPI ISL 459975|B.1.5|Morocco|2020-03-21	Africa|hCoV-19/Nigeria/OY608-CV172/2020|EPI ISL 527903|B.1.1|Nigeria|2020-06-11	0.0003393344	Africa
Africa|hCoV-19/Morocco/6898/2020|EPI ISL 459976|B.1|Morocco|2020-03-16	Africa|hCoV-19/Nigeria/OY608-CV172/2020|EPI ISL 527903|B.1.1|Nigeria|2020-06-11	0.0004072481	Africa
Africa|hCoV-19/Morocco/6899/2020|EPI ISL 459977|B.1.1|Morocco|2020-04-21	Africa|hCoV-19/Nigeria/OY608-CV172/2020|EPI ISL 527903|B.1.1|Nigeria|2020-06-11	0.0002035626	Africa
Africa|hCoV-19/Morocco/6900/2020|EPI ISL 459978|B.1.1.247|Morocco|2020-04-20	Africa|hCoV-19/Nigeria/OY608-CV172/2020|EPI ISL 527903|B.1.1|Nigeria|2020-06-11	0.0003053760	Africa
Africa|hCoV-19/Morocco/6901/2020|EPI ISL 459979|B.1|Morocco|2020-04-19	Africa|hCoV-19/Nigeria/OY608-CV172/2020|EPI ISL 527903|B.1.1|Nigeria|2020-06-11	0.0003393297	Africa
Africa|hCoV-19/Morocco/6902/2020|EPI ISL 459980|B.1.1|Morocco|2020-04-19	Africa|hCoV-19/Nigeria/OY608-CV172/2020|EPI ISL 527903|B.1.1|Nigeria|2020-06-11	0.0003393136	Africa
Africa|hCoV-19/Morocco/6903/2020|EPI ISL 459981|B.1|Morocco|2020-04-19	Africa|hCoV-19/Nigeria/OY608-CV172/2020|EPI ISL 527903|B.1.1|Nigeria|2020-06-11	0.0005430416	Africa
Africa|hCoV-19/Morocco/6904/2020|EPI ISL 459982|B.1|Morocco|2020-04-18	Africa|hCoV-19/Nigeria/OY608-CV172/2020|EPI ISL 527903|B.1.1|Nigeria|2020-06-11	0.0005090930	Africa
Africa|hCoV-19/Morocco/6905/2020|EPI ISL 459983|B.1.1|Morocco|2020-04-21	Africa|hCoV-19/Nigeria/OY608-CV172/2020|EPI ISL 527903|B.1.1|Nigeria|2020-06-11	0.0002714398	Africa
Africa|hCoV-19/Morocco/6906/2020|EPI ISL 459984|B.1.1|Morocco|2020-04-06	Africa|hCoV-19/Nigeria/OY608-CV172/2020|EPI ISL 527903|B.1.1|Nigeria|2020-06-11	0.0001696246	Africa
Africa|hCoV-19/Morocco/AZ183/2020|EPI ISL 476026|B.1.1|Morocco|2020-05-11	Africa|hCoV-19/Nigeria/OY608-CV172/2020|EPI ISL 527903|B.1.1|Nigeria|2020-06-11	0.0003732689	Africa
Africa|hCoV-19/Morocco/CA24/2020|EPI ISL 476025|B.1.1|Morocco|2020-05-02	Africa|hCoV-19/Nigeria/OY608-CV172/2020|EPI ISL 527903|B.1.1|Nigeria|2020-06-11	0.0005090964	Africa
Africa|hCoV-19/Morocco/HMIMV-Rabat102-03/2020|EPI ISL 471456|B.1|Morocco|2020-03-31	Africa|hCoV-19/Nigeria/OY608-CV172/2020|EPI ISL 527903|B.1.1|Nigeria|2020-06-11	0.0005090911	Africa
Africa|hCoV-19/Morocco/HMIMV-Rabat1025-04/2020|EPI ISL 471457|B.1|Morocco|2020-04-13	Africa|hCoV-19/Nigeria/OY608-CV172/2020|EPI ISL 527903|B.1.1|Nigeria|2020-06-11	0.0004411855	Africa
Africa|hCoV-19/Morocco/HMIMV-Rabat1429-04/2020|EPI ISL 471458|B.1|Morocco|2020-04-19	Africa|hCoV-19/Nigeria/OY608-CV172/2020|EPI ISL 527903|B.1.1|Nigeria|2020-06-11	0.0005430676	Africa
Africa|hCoV-19/Morocco/HMIMV-Rabat1435-04/2020|EPI ISL 471459|B.1|Morocco|2020-04-19	Africa|hCoV-19/Nigeria/OY608-CV172/2020|EPI ISL 527903|B.1.1|Nigeria|2020-06-11	0.0004072219	Africa
Africa|hCoV-19/Morocco/HMIMV-Rabat1462-04/2020|EPI ISL 471460|B.1|Morocco|2020-04-19	Africa|hCoV-19/Nigeria/OY608-CV172/2020|EPI ISL 527903|B.1.1|Nigeria|2020-06-11	0.0005090930	Africa
Africa|hCoV-19/Morocco/OUA677-19/2020|EPI ISL 451400|B.1.5|Morocco|2020-04-23	Africa|hCoV-19/Nigeria/OY608-CV172/2020|EPI ISL 527903|B.1.1|Nigeria|2020-06-11	0.0004072398	Africa
Africa|hCoV-19/Morocco/RA85/2020|EPI ISL 467299|B.1|Morocco|2020-05-21	Africa|hCoV-19/Nigeria/OY608-CV172/2020|EPI ISL 527903|B.1.1|Nigeria|2020-06-11	0.0008828654	Africa
Africa|hCoV-19/Morocco/RMPS-01/2020|EPI ISL 469017|B.1|Morocco|2020-04-13	Africa|hCoV-19/Nigeria/OY608-CV172/2020|EPI ISL 527903|B.1.1|Nigeria|2020-06-11	0.0003732703	Africa
Africa|hCoV-19/Morocco/RMPS-02/2020|EPI ISL 469049|B.1|Morocco|2020-03-30	Africa|hCoV-19/Nigeria/OY608-CV172/2020|EPI ISL 527903|B.1.1|Nigeria|2020-06-11	0.0003732867	Africa
Africa|hCoV-19/Morocco/RMPS-03/2020|EPI ISL 469051|B.1|Morocco|2020-04-03	Africa|hCoV-19/Nigeria/OY608-CV172/2020|EPI ISL 527903|B.1.1|Nigeria|2020-06-11	0.0004751211	Africa
Africa|hCoV-19/Morocco/RMPS-04/2020|EPI ISL 469052|B.1|Morocco|2020-03-30	Africa|hCoV-19/Nigeria/OY608-CV172/2020|EPI ISL 527903|B.1.1|Nigeria|2020-06-11	0.0003732703	Africa
Africa|hCoV-19/Morocco/RMPS-05/2020|EPI ISL 469053|B.1|Morocco|2020-03-30	Africa|hCoV-19/Nigeria/OY608-CV172/2020|EPI ISL 527903|B.1.1|Nigeria|2020-06-11	0.0003393297	Africa
Africa|hCoV-19/Morocco/RMPS-06/2020|EPI ISL 469054|B.1|Morocco|2020-04-01	Africa|hCoV-19/Nigeria/OY608-CV172/2020|EPI ISL 527903|B.1.1|Nigeria|2020-06-11	0.0003732703	Africa
Africa|hCoV-19/Morocco/RMPS-12/2020|EPI ISL 482737|B.1.1|Morocco|2020-05-08	Africa|hCoV-19/Nigeria/OY608-CV172/2020|EPI ISL 527903|B.1.1|Nigeria|2020-06-11	0.0003799421	Africa
Africa|hCoV-19/Morocco/RMPS-13/2020|EPI ISL 482738|B.1|Morocco|2020-04-10	Africa|hCoV-19/Nigeria/OY608-CV172/2020|EPI ISL 527903|B.1.1|Nigeria|2020-06-11	0.0003799213	Africa
Africa|hCoV-19/Morocco/RMPS-14/2020|EPI ISL 482739|B.1|Morocco|2020-04-22	Africa|hCoV-19/Nigeria/OY608-CV172/2020|EPI ISL 527903|B.1.1|Nigeria|2020-06-11	0.0003875498	Africa
Africa|hCoV-19/Morocco/refstage1/2020|EPI ISL 476559|B.1.5|Morocco|2020-02-27	Africa|hCoV-19/Nigeria/OY608-CV172/2020|EPI ISL 527903|B.1.1|Nigeria|2020-06-11	0.0002714409	Africa
Africa|hCoV-19/Nigeria/AB03-CV135/2020|EPI ISL 527872|B.1.5|Nigeria|2020-05-12	Africa|hCoV-19/Nigeria/OY608-CV172/2020|EPI ISL 527903|B.1.1|Nigeria|2020-06-11	0.0004105691	Africa
Africa|hCoV-19/Nigeria/ED01-CV155/2020|EPI ISL 527873|B.40|Nigeria|2020-02-21	Africa|hCoV-19/Nigeria/OY608-CV172/2020|EPI ISL 527903|B.1.1|Nigeria|2020-06-11	0.0006788896	Africa
Africa|hCoV-19/Nigeria/ED02-CV156/2020|EPI ISL 527874|B.40|Nigeria|2020-03-23	Africa|hCoV-19/Nigeria/OY608-CV172/2020|EPI ISL 527903|B.1.1|Nigeria|2020-06-11	0.0005769957	Africa
Africa|hCoV-19/Nigeria/ED03-CV157/2020|EPI ISL 527875|B.40|Nigeria|2020-03-26	Africa|hCoV-19/Nigeria/OY608-CV172/2020|EPI ISL 527903|B.1.1|Nigeria|2020-06-11	0.0007321616	Africa
Africa|hCoV-19/Nigeria/ED04-CV158/2020|EPI ISL 527876|A|Nigeria|2020-03-25	Africa|hCoV-19/Nigeria/OY608-CV172/2020|EPI ISL 527903|B.1.1|Nigeria|2020-06-11	0.0006109495	Africa
Africa|hCoV-19/Nigeria/ED06-CV159/2020|EPI ISL 527877|A|Nigeria|2020-03-25	Africa|hCoV-19/Nigeria/OY608-CV172/2020|EPI ISL 527903|B.1.1|Nigeria|2020-06-11	0.0006257063	Africa
Africa|hCoV-19/Nigeria/ED07-CV160/2020|EPI ISL 527878|B.40|Nigeria|2020-03-31	Africa|hCoV-19/Nigeria/OY608-CV172/2020|EPI ISL 527903|B.1.1|Nigeria|2020-06-11	0.0007129260	Africa
Africa|hCoV-19/Nigeria/ED1010-CV215/2020|EPI ISL 527879|B.1.1.229|Nigeria|2020-05-04	Africa|hCoV-19/Nigeria/OY608-CV172/2020|EPI ISL 527903|B.1.1|Nigeria|2020-06-11	0.0002374898	Africa
Africa|hCoV-19/Nigeria/ED18-CV161/2020|EPI ISL 527880|B.1.5|Nigeria|2020-03-25	Africa|hCoV-19/Nigeria/OY608-CV172/2020|EPI ISL 527903|B.1.1|Nigeria|2020-06-11	0.0003058472	Africa
Africa|hCoV-19/Nigeria/ED20-CV162/2020|EPI ISL 527881|B.1|Nigeria|2020-03-30	Africa|hCoV-19/Nigeria/OY608-CV172/2020|EPI ISL 527903|B.1.1|Nigeria|2020-06-11	0.0003732704	Africa
Africa|hCoV-19/Nigeria/ED25-CV163/2020|EPI ISL 527882|B.1.5|Nigeria|2020-05-09	Africa|hCoV-19/Nigeria/OY608-CV172/2020|EPI ISL 527903|B.1.1|Nigeria|2020-06-11	0.0003053771	Africa
Africa|hCoV-19/Nigeria/ED32-CV164/2020|EPI ISL 527883|B.1.5|Nigeria|2020-05-18	Africa|hCoV-19/Nigeria/OY608-CV172/2020|EPI ISL 527903|B.1.1|Nigeria|2020-06-11	0.0003073761	Africa
Africa|hCoV-19/Nigeria/ED46-CV165/2020|EPI ISL 527884|B.1.1.229|Nigeria|2020-04-24	Africa|hCoV-19/Nigeria/OY608-CV172/2020|EPI ISL 527903|B.1.1|Nigeria|2020-06-11	0.0003053710	Africa
Africa|hCoV-19/Nigeria/ED48-CV193/2020|EPI ISL 527885|B.1.5|Nigeria|2020-04-26	Africa|hCoV-19/Nigeria/OY608-CV172/2020|EPI ISL 527903|B.1.1|Nigeria|2020-06-11	0.0002768402	Africa
Africa|hCoV-19/Nigeria/EK025-CV58/2020|EPI ISL 487098|B.1.1.71|Nigeria|2020-04-19	Africa|hCoV-19/Nigeria/OY608-CV172/2020|EPI ISL 527903|B.1.1|Nigeria|2020-06-11	0.0003111306	Africa
Africa|hCoV-19/Nigeria/EK084-CV50/2020|EPI ISL 487105|B.1.1.71|Nigeria|2020-04-23	Africa|hCoV-19/Nigeria/OY608-CV172/2020|EPI ISL 527903|B.1.1|Nigeria|2020-06-11	0.0003053691	Africa
Africa|hCoV-19/Nigeria/EK220-CV54/2020|EPI ISL 487102|B.1.1|Nigeria|2020-05-14	Africa|hCoV-19/Nigeria/OY608-CV172/2020|EPI ISL 527903|B.1.1|Nigeria|2020-06-11	0.0002717608	Africa
Africa|hCoV-19/Nigeria/EK254-CV60/2020|EPI ISL 487096|B.1.1|Nigeria|2020-05-19	Africa|hCoV-19/Nigeria/OY608-CV172/2020|EPI ISL 527903|B.1.1|Nigeria|2020-06-11	0.0002781952	Africa
Africa|hCoV-19/Nigeria/EK291-CV115/2020|EPI ISL 527887|B.1.1|Nigeria|2020-06-02	Africa|hCoV-19/Nigeria/OY608-CV172/2020|EPI ISL 527903|B.1.1|Nigeria|2020-06-11	0.0002374946	Africa
Africa|hCoV-19/Nigeria/KW017-CV24/2020|EPI ISL 455362|B.1.255|Nigeria|2020-04-10	Africa|hCoV-19/Nigeria/OY608-CV172/2020|EPI ISL 527903|B.1.1|Nigeria|2020-06-11	0.0004072301	Africa
Africa|hCoV-19/Nigeria/KW298-CV48/2020|EPI ISL 487107|A|Nigeria|2020-05-08	Africa|hCoV-19/Nigeria/OY608-CV172/2020|EPI ISL 527903|B.1.1|Nigeria|2020-06-11	0.0006788625	Africa
Africa|hCoV-19/Nigeria/KW326-CV52/2020|EPI ISL 487103|B.1.1|Nigeria|2020-05-09	Africa|hCoV-19/Nigeria/OY608-CV172/2020|EPI ISL 527903|B.1.1|Nigeria|2020-06-11	0.0002383168	Africa
Africa|hCoV-19/Nigeria/Lagos01/2020|EPI ISL 413550|B.1.1|Nigeria|2020-02-27	Africa|hCoV-19/Nigeria/OY608-CV172/2020|EPI ISL 527903|B.1.1|Nigeria|2020-06-11	0.0002050398	Africa
Africa|hCoV-19/Nigeria/NG57752/2020|EPI ISL 462992|B.1.1|Nigeria|2020-03	Africa|hCoV-19/Nigeria/OY608-CV172/2020|EPI ISL 527903|B.1.1|Nigeria|2020-06-11	0.0002377801	Africa
Africa|hCoV-19/Nigeria/OG007-CV22/2020|EPI ISL 455412|B.40|Nigeria|2020-03-29	Africa|hCoV-19/Nigeria/OY608-CV172/2020|EPI ISL 527903|B.1.1|Nigeria|2020-06-11	0.0006109760	Africa
Africa|hCoV-19/Nigeria/ON191-CV49/2020|EPI ISL 487106|B.1.246|Nigeria|2020-06-30	Africa|hCoV-19/Nigeria/OY608-CV172/2020|EPI ISL 527903|B.1.1|Nigeria|2020-06-11	0.0004774379	Africa
Africa|hCoV-19/Nigeria/ON505-CV43/2020|EPI ISL 487112|B.1.246|Nigeria|2020-05-24	Africa|hCoV-19/Nigeria/OY608-CV172/2020|EPI ISL 527903|B.1.1|Nigeria|2020-06-11	0.0005430178	Africa
Africa|hCoV-19/Nigeria/ON507-CV44/2020|EPI ISL 487111|B.1.1.10|Nigeria|2020-05-24	Africa|hCoV-19/Nigeria/OY608-CV172/2020|EPI ISL 527903|B.1.1|Nigeria|2020-06-11	0.0003734858	Africa
Africa|hCoV-19/Nigeria/ON595-CV121/2020|EPI ISL 527888|B.1.1.90|Nigeria|2020-06-03	Africa|hCoV-19/Nigeria/OY608-CV172/2020|EPI ISL 527903|B.1.1|Nigeria|2020-06-11	0.0003393217	Africa
Africa|hCoV-19/Nigeria/ON705-CV153/2020|EPI ISL 527889|B.1.1.1|Nigeria|2020-06-09	Africa|hCoV-19/Nigeria/OY608-CV172/2020|EPI ISL 527903|B.1.1|Nigeria|2020-06-11	0.0004411362	Africa
Africa|hCoV-19/Nigeria/ON752-CV144/2020|EPI ISL 527890|B.1|Nigeria|2020-06-11	Africa|hCoV-19/Nigeria/OY608-CV172/2020|EPI ISL 527903|B.1.1|Nigeria|2020-06-11	0.0005094317	Africa
Africa|hCoV-19/Nigeria/ON920-CV152/2020|EPI ISL 527891|B.1.1.220|Nigeria|2020-06-16	Africa|hCoV-19/Nigeria/OY608-CV172/2020|EPI ISL 527903|B.1.1|Nigeria|2020-06-11	0.0003393216	Africa
Africa|hCoV-19/Nigeria/ON969-CV145/2020|EPI ISL 527892|B.1.1|Nigeria|2020-06-17	Africa|hCoV-19/Nigeria/OY608-CV172/2020|EPI ISL 527903|B.1.1|Nigeria|2020-06-11	0.0003393434	Africa
Africa|hCoV-19/Nigeria/OS016-CV3/2020|EPI ISL 455413|B.40|Nigeria|2020-03-27	Africa|hCoV-19/Nigeria/OY608-CV172/2020|EPI ISL 527903|B.1.1|Nigeria|2020-06-11	0.0005787236	Africa
Africa|hCoV-19/Nigeria/OS030-CV5/2020|EPI ISL 455415|A|Nigeria|2020-03-29	Africa|hCoV-19/Nigeria/OY608-CV172/2020|EPI ISL 527903|B.1.1|Nigeria|2020-06-11	0.0007741101	Africa
Africa|hCoV-19/Nigeria/OS055-CV8/2020|EPI ISL 455418|A|Nigeria|2020-03-29	Africa|hCoV-19/Nigeria/OY608-CV172/2020|EPI ISL 527903|B.1.1|Nigeria|2020-06-11	0.0007617023	Africa
Africa|hCoV-19/Nigeria/OS060-CV9/2020|EPI ISL 455419|B.1|Nigeria|2020-03-29	Africa|hCoV-19/Nigeria/OY608-CV172/2020|EPI ISL 527903|B.1.1|Nigeria|2020-06-11	0.0005134609	Africa
Africa|hCoV-19/Nigeria/OS070-CV11/2020|EPI ISL 455422|A|Nigeria|2020-03-29	Africa|hCoV-19/Nigeria/OY608-CV172/2020|EPI ISL 527903|B.1.1|Nigeria|2020-06-11	0.0007468115	Africa
Africa|hCoV-19/Nigeria/OS085-CV14/2020|EPI ISL 455424|A|Nigeria|2020-03-29	Africa|hCoV-19/Nigeria/OY608-CV172/2020|EPI ISL 527903|B.1.1|Nigeria|2020-06-11	0.0006449193	Africa
Africa|hCoV-19/Nigeria/OS125-CV20/2020|EPI ISL 455427|A|Nigeria|2020-03-29	Africa|hCoV-19/Nigeria/OY608-CV172/2020|EPI ISL 527903|B.1.1|Nigeria|2020-06-11	0.0007737818	Africa
Africa|hCoV-19/Nigeria/OS294-CV42/2020|EPI ISL 487113|B.1.5|Nigeria|2020-04-23	Africa|hCoV-19/Nigeria/OY608-CV172/2020|EPI ISL 527903|B.1.1|Nigeria|2020-06-11	0.0003732786	Africa
Africa|hCoV-19/Nigeria/OS524-CV45/2020|EPI ISL 487110|B.1.22|Nigeria|2020-05-11	Africa|hCoV-19/Nigeria/OY608-CV172/2020|EPI ISL 527903|B.1.1|Nigeria|2020-06-11	0.0004751211	Africa
Africa|hCoV-19/Nigeria/OS589-CV46/2020|EPI ISL 487109|B.1.22|Nigeria|2020-05-29	Africa|hCoV-19/Nigeria/OY608-CV172/2020|EPI ISL 527903|B.1.1|Nigeria|2020-06-11	0.0005090911	Africa
Africa|hCoV-19/Nigeria/OY008-CV29/2020|EPI ISL 455429|B.1|Nigeria|2020-03-27	Africa|hCoV-19/Nigeria/OY608-CV172/2020|EPI ISL 527903|B.1.1|Nigeria|2020-06-11	0.0003732703	Africa
Africa|hCoV-19/Nigeria/OY045A-CV35/2020|EPI ISL 455431|B.40|Nigeria|2020-04-02	Africa|hCoV-19/Nigeria/OY608-CV172/2020|EPI ISL 527903|B.1.1|Nigeria|2020-06-11	0.0005771328	Africa
Africa|hCoV-19/Nigeria/OY094-CV57/2020|EPI ISL 487099|B.1.1.102|Nigeria|2020-04-24	Africa|hCoV-19/Nigeria/OY608-CV172/2020|EPI ISL 527903|B.1.1|Nigeria|2020-06-11	0.0001696246	Africa
Africa|hCoV-19/Nigeria/OY175-CV51/2020|EPI ISL 487104|B.1|Nigeria|2020-05-03	Africa|hCoV-19/Nigeria/OY608-CV172/2020|EPI ISL 527903|B.1.1|Nigeria|2020-06-11	0.0004821960	Africa
Africa|hCoV-19/Nigeria/OY233-CV66/2020|EPI ISL 487091|B.1.246|Nigeria|2020-05-13	Africa|hCoV-19/Nigeria/OY608-CV172/2020|EPI ISL 527903|B.1.1|Nigeria|2020-06-11	0.0006449169	Africa
Africa|hCoV-19/Nigeria/OY260-CV55/2020|EPI ISL 487101|B.1.265|Nigeria|2020-05-16	Africa|hCoV-19/Nigeria/OY608-CV172/2020|EPI ISL 527903|B.1.1|Nigeria|2020-06-11	0.0005430179	Africa
Africa|hCoV-19/Nigeria/OY592-CV167/2020|EPI ISL 527898|B.1.265|Nigeria|2020-06-10	Africa|hCoV-19/Nigeria/OY608-CV172/2020|EPI ISL 527903|B.1.1|Nigeria|2020-06-11	0.0006449541	Africa
Africa|hCoV-19/Nigeria/OY595-CV168/2020|EPI ISL 527899|B.1.265|Nigeria|2020-06-09	Africa|hCoV-19/Nigeria/OY608-CV172/2020|EPI ISL 527903|B.1.1|Nigeria|2020-06-11	0.0006615671	Africa
Africa|hCoV-19/Nigeria/OY598-CV169/2020|EPI ISL 527900|B.1.1|Nigeria|2020-06-09	Africa|hCoV-19/Nigeria/OY608-CV172/2020|EPI ISL 527903|B.1.1|Nigeria|2020-06-11	0.0004509098	Africa
Africa|hCoV-19/Nigeria/OY605-CV170/2020|EPI ISL 527901|B.1.1|Nigeria|2020-06-12	Africa|hCoV-19/Nigeria/OY608-CV172/2020|EPI ISL 527903|B.1.1|Nigeria|2020-06-11	0.0004750793	Africa
Africa|hCoV-19/Algeria/G0638 2264/2020|EPI ISL 418241|B.1|Algeria|2020-03-02	Africa|hCoV-19/Nigeria/OY612-CV173/2020|EPI ISL 527904|B.1.1|Nigeria|2020-06-13	0.0005051402	Africa
Africa|hCoV-19/Algeria/G0640 2265/2020|EPI ISL 418242|B.1|Algeria|2020-03-08	Africa|hCoV-19/Nigeria/OY612-CV173/2020|EPI ISL 527904|B.1.1|Nigeria|2020-06-13	0.0004036936	Africa
Africa|hCoV-19/Algeria/G0860 2262/2020|EPI ISL 420037|B.1|Algeria|2020-03-02	Africa|hCoV-19/Nigeria/OY612-CV173/2020|EPI ISL 527904|B.1.1|Nigeria|2020-06-13	0.0004036936	Africa
Africa|hCoV-19/Benin/1022/2020|EPI ISL 476826|B.1|Benin|2020-03-25	Africa|hCoV-19/Nigeria/OY612-CV173/2020|EPI ISL 527904|B.1.1|Nigeria|2020-06-13	0.0003700786	Africa
Africa|hCoV-19/Benin/1092/2020|EPI ISL 476827|B.1|Benin|2020-03-27	Africa|hCoV-19/Nigeria/OY612-CV173/2020|EPI ISL 527904|B.1.1|Nigeria|2020-06-13	0.0004375289	Africa
Africa|hCoV-19/Benin/1408/2020|EPI ISL 476825|B.1.356|Benin|2020-04-04	Africa|hCoV-19/Nigeria/OY612-CV173/2020|EPI ISL 527904|B.1.1|Nigeria|2020-06-13	0.0004037208	Africa
Africa|hCoV-19/Benin/1409/2020|EPI ISL 476828|B.1|Benin|2020-04-06	Africa|hCoV-19/Nigeria/OY612-CV173/2020|EPI ISL 527904|B.1.1|Nigeria|2020-06-13	0.0004400863	Africa
Africa|hCoV-19/Benin/1950/2020|EPI ISL 476830|A|Benin|2020-04-15	Africa|hCoV-19/Nigeria/OY612-CV173/2020|EPI ISL 527904|B.1.1|Nigeria|2020-06-13	0.0006057851	Africa
Africa|hCoV-19/Benin/197/2020|EPI ISL 476822|B.1.178|Benin|2020-03-15	Africa|hCoV-19/Nigeria/OY612-CV173/2020|EPI ISL 527904|B.1.1|Nigeria|2020-06-13	0.0003701197	Africa
Africa|hCoV-19/Benin/2012/2020|EPI ISL 476831|A|Benin|2020-04-15	Africa|hCoV-19/Nigeria/OY612-CV173/2020|EPI ISL 527904|B.1.1|Nigeria|2020-06-13	0.0006393604	Africa
Africa|hCoV-19/Benin/260/2020|EPI ISL 476823|B.1.292|Benin|2020-03-17	Africa|hCoV-19/Nigeria/OY612-CV173/2020|EPI ISL 527904|B.1.1|Nigeria|2020-06-13	0.0004710360	Africa
Africa|hCoV-19/Benin/314/2020|EPI ISL 476834|B.1.5|Benin|2020-03-17	Africa|hCoV-19/Nigeria/OY612-CV173/2020|EPI ISL 527904|B.1.1|Nigeria|2020-06-13	0.0004732344	Africa
Africa|hCoV-19/Benin/461/2020|EPI ISL 476833|A|Benin|2020-03-17	Africa|hCoV-19/Nigeria/OY612-CV173/2020|EPI ISL 527904|B.1.1|Nigeria|2020-06-13	0.0006056711	Africa
Africa|hCoV-19/Benin/501/2020|EPI ISL 476824|B.1.356|Benin|2020-03-17	Africa|hCoV-19/Nigeria/OY612-CV173/2020|EPI ISL 527904|B.1.1|Nigeria|2020-06-13	0.0004036936	Africa
Africa|hCoV-19/Benin/843/2020|EPI ISL 476829|A|Benin|2020-03-19	Africa|hCoV-19/Nigeria/OY612-CV173/2020|EPI ISL 527904|B.1.1|Nigeria|2020-06-13	0.0005384251	Africa
Africa|hCoV-19/Botswana/BOT0455/2020|EPI ISL 560386|B.1|Botswana|2020-03-28	Africa|hCoV-19/Nigeria/OY612-CV173/2020|EPI ISL 527904|B.1.1|Nigeria|2020-06-13	0.0003363977	Africa
Africa|hCoV-19/Botswana/BOT2254/2020|EPI ISL 560390|B.1.1|Botswana|2020-04-08	Africa|hCoV-19/Nigeria/OY612-CV173/2020|EPI ISL 527904|B.1.1|Nigeria|2020-06-13	0.0002054218	Africa
Africa|hCoV-19/Botswana/BOT2283/2020|EPI ISL 560385|B.1|Botswana|2020-04-07	Africa|hCoV-19/Nigeria/OY612-CV173/2020|EPI ISL 527904|B.1.1|Nigeria|2020-06-13	0.0004189987	Africa
Africa|hCoV-19/Botswana/BOT2624/2020|EPI ISL 560387|B.1.1|Botswana|2020-04-05	Africa|hCoV-19/Nigeria/OY612-CV173/2020|EPI ISL 527904|B.1.1|Nigeria|2020-06-13	0.0001745408	Africa
Africa|hCoV-19/Botswana/BOT4161/2020|EPI ISL 560388|B.1.1.220|Botswana|2020-04-16	Africa|hCoV-19/Nigeria/OY612-CV173/2020|EPI ISL 527904|B.1.1|Nigeria|2020-06-13	0.0002767299	Africa
Africa|hCoV-19/DRC/04186/2020|EPI ISL 471411|A|Democratic Republic of the Congo|2020-04-25	Africa|hCoV-19/Nigeria/OY612-CV173/2020|EPI ISL 527904|B.1.1|Nigeria|2020-06-13	0.0006056711	Africa
Africa|hCoV-19/DRC/04188/2020|EPI ISL 471413|A|Democratic Republic of the Congo|2020-04-25	Africa|hCoV-19/Nigeria/OY612-CV173/2020|EPI ISL 527904|B.1.1|Nigeria|2020-06-13	0.0006940639	Africa
Africa|hCoV-19/DRC/10041/2020|EPI ISL 527543|B.1.1.275|Democratic Republic of the Congo|2020-05-22	Africa|hCoV-19/Nigeria/OY612-CV173/2020|EPI ISL 527904|B.1.1|Nigeria|2020-06-13	0.0002728076	Africa
Africa|hCoV-19/DRC/10057/2020|EPI ISL 527538|B.1.1.275|Democratic Republic of the Congo|2020-05-22	Africa|hCoV-19/Nigeria/OY612-CV173/2020|EPI ISL 527904|B.1.1|Nigeria|2020-06-13	0.0003874226	Africa
Africa|hCoV-19/DRC/10061/2020|EPI ISL 527521|B.1.1.275|Democratic Republic of the Congo|2020-05-22	Africa|hCoV-19/Nigeria/OY612-CV173/2020|EPI ISL 527904|B.1.1|Nigeria|2020-06-13	0.0002431597	Africa
Africa|hCoV-19/DRC/10070/2020|EPI ISL 527544|B.1.178|Democratic Republic of the Congo|2020-05-22	Africa|hCoV-19/Nigeria/OY612-CV173/2020|EPI ISL 527904|B.1.1|Nigeria|2020-06-13	0.0005108857	Africa
Africa|hCoV-19/DRC/10120/2020|EPI ISL 513624|B.1.1.275|Democratic Republic of the Congo|2020-05-22	Africa|hCoV-19/Nigeria/OY612-CV173/2020|EPI ISL 527904|B.1.1|Nigeria|2020-06-13	0.0003144192	Africa
Africa|hCoV-19/DRC/10127/2020|EPI ISL 513625|B.1.1.275|Democratic Republic of the Congo|2020-05-22	Africa|hCoV-19/Nigeria/OY612-CV173/2020|EPI ISL 527904|B.1.1|Nigeria|2020-06-13	0.0003103432	Africa
Africa|hCoV-19/DRC/10242/2020|EPI ISL 513626|B.1.84|Democratic Republic of the Congo|2020-05-22	Africa|hCoV-19/Nigeria/OY612-CV173/2020|EPI ISL 527904|B.1.1|Nigeria|2020-06-13	0.0004065062	Africa
Africa|hCoV-19/DRC/10251/2020|EPI ISL 513627|B.1.128|Democratic Republic of the Congo|2020-05-22	Africa|hCoV-19/Nigeria/OY612-CV173/2020|EPI ISL 527904|B.1.1|Nigeria|2020-06-13	0.0005426221	Africa
Africa|hCoV-19/DRC/10324/2020|EPI ISL 527545|B.1.214|Democratic Republic of the Congo|2020-05-22	Africa|hCoV-19/Nigeria/OY612-CV173/2020|EPI ISL 527904|B.1.1|Nigeria|2020-06-13	0.0004774021	Africa
Africa|hCoV-19/DRC/10346/2020|EPI ISL 527546|B.1.214|Democratic Republic of the Congo|2020-05-22	Africa|hCoV-19/Nigeria/OY612-CV173/2020|EPI ISL 527904|B.1.1|Nigeria|2020-06-13	0.0004823679	Africa
Africa|hCoV-19/DRC/10364/2020|EPI ISL 527498|B.1|Democratic Republic of the Congo|2020-05-22	Africa|hCoV-19/Nigeria/OY612-CV173/2020|EPI ISL 527904|B.1.1|Nigeria|2020-06-13	0.0003773509	Africa
Africa|hCoV-19/DRC/10371/2020|EPI ISL 527489|B.1.178|Democratic Republic of the Congo|2020-05-22	Africa|hCoV-19/Nigeria/OY612-CV173/2020|EPI ISL 527904|B.1.1|Nigeria|2020-06-13	0.0005117617	Africa
Africa|hCoV-19/DRC/10373/2020|EPI ISL 527495|B.1.159|Democratic Republic of the Congo|2020-05-22	Africa|hCoV-19/Nigeria/OY612-CV173/2020|EPI ISL 527904|B.1.1|Nigeria|2020-06-13	0.0004782759	Africa
Africa|hCoV-19/DRC/10374/2020|EPI ISL 527539|B.1.84|Democratic Republic of the Congo|2020-05-22	Africa|hCoV-19/Nigeria/OY612-CV173/2020|EPI ISL 527904|B.1.1|Nigeria|2020-06-13	0.0006657760	Africa
Africa|hCoV-19/DRC/10375/2020|EPI ISL 527499|B.1.84|Democratic Republic of the Congo|2020-05-22	Africa|hCoV-19/Nigeria/OY612-CV173/2020|EPI ISL 527904|B.1.1|Nigeria|2020-06-13	0.0005475366	Africa
Africa|hCoV-19/DRC/10399/2020|EPI ISL 527491|B.1.214|Democratic Republic of the Congo|2020-05-22	Africa|hCoV-19/Nigeria/OY612-CV173/2020|EPI ISL 527904|B.1.1|Nigeria|2020-06-13	0.0003753142	Africa
Africa|hCoV-19/DRC/10502/2020|EPI ISL 527547|B.1.5|Democratic Republic of the Congo|2020-05-20	Africa|hCoV-19/Nigeria/OY612-CV173/2020|EPI ISL 527904|B.1.1|Nigeria|2020-06-13	0.0003066368	Africa
Africa|hCoV-19/DRC/10506/2020|EPI ISL 527524|B.1.5|Democratic Republic of the Congo|2020-05-18	Africa|hCoV-19/Nigeria/OY612-CV173/2020|EPI ISL 527904|B.1.1|Nigeria|2020-06-13	0.0003140726	Africa
Africa|hCoV-19/DRC/10507/2020|EPI ISL 527492|B.1.5|Democratic Republic of the Congo|2020-05-18	Africa|hCoV-19/Nigeria/OY612-CV173/2020|EPI ISL 527904|B.1.1|Nigeria|2020-06-13	0.0003413694	Africa
Africa|hCoV-19/DRC/10508/2020|EPI ISL 527494|B.1.5|Democratic Republic of the Congo|2020-05-20	Africa|hCoV-19/Nigeria/OY612-CV173/2020|EPI ISL 527904|B.1.1|Nigeria|2020-06-13	0.0003398614	Africa
Africa|hCoV-19/DRC/10532/2020|EPI ISL 527532|B.1.5|Democratic Republic of the Congo|2020-05-20	Africa|hCoV-19/Nigeria/OY612-CV173/2020|EPI ISL 527904|B.1.1|Nigeria|2020-06-13	0.0003143576	Africa
Africa|hCoV-19/DRC/10533/2020|EPI ISL 527548|B.1.5|Democratic Republic of the Congo|2020-05-20	Africa|hCoV-19/Nigeria/OY612-CV173/2020|EPI ISL 527904|B.1.1|Nigeria|2020-06-13	0.0003408192	Africa
Africa|hCoV-19/DRC/10621/2020|EPI ISL 527526|B.1.214|Democratic Republic of the Congo|2020-05-23	Africa|hCoV-19/Nigeria/OY612-CV173/2020|EPI ISL 527904|B.1.1|Nigeria|2020-06-13	0.0004531403	Africa
Africa|hCoV-19/DRC/10640/2020|EPI ISL 527541|B.1|Democratic Republic of the Congo|2020-05-22	Africa|hCoV-19/Nigeria/OY612-CV173/2020|EPI ISL 527904|B.1.1|Nigeria|2020-06-13	0.0006349303	Africa
Africa|hCoV-19/DRC/10644/2020|EPI ISL 527549|B.1|Democratic Republic of the Congo|2020-05-22	Africa|hCoV-19/Nigeria/OY612-CV173/2020|EPI ISL 527904|B.1.1|Nigeria|2020-06-13	0.0006135308	Africa
Africa|hCoV-19/DRC/10728/2020|EPI ISL 513628|B.1.5|Democratic Republic of the Congo|2020-05-23	Africa|hCoV-19/Nigeria/OY612-CV173/2020|EPI ISL 527904|B.1.1|Nigeria|2020-06-13	0.0003501496	Africa
Africa|hCoV-19/DRC/10731/2020|EPI ISL 513629|B.1.1.1|Democratic Republic of the Congo|2020-05-23	Africa|hCoV-19/Nigeria/OY612-CV173/2020|EPI ISL 527904|B.1.1|Nigeria|2020-06-13	0.0003879570	Africa
Africa|hCoV-19/DRC/10733/2020|EPI ISL 513630|B.1|Democratic Republic of the Congo|2020-05-23	Africa|hCoV-19/Nigeria/OY612-CV173/2020|EPI ISL 527904|B.1.1|Nigeria|2020-06-13	0.0004729673	Africa
Africa|hCoV-19/DRC/108/2020|EPI ISL 417948|B.1.128|Democratic Republic of the Congo|2020-03-19	Africa|hCoV-19/Nigeria/OY612-CV173/2020|EPI ISL 527904|B.1.1|Nigeria|2020-06-13	0.0004374924	Africa
Africa|hCoV-19/DRC/10885/2020|EPI ISL 513631|B.1.84|Democratic Republic of the Congo|2020-05-23	Africa|hCoV-19/Nigeria/OY612-CV173/2020|EPI ISL 527904|B.1.1|Nigeria|2020-06-13	0.0004763735	Africa
Africa|hCoV-19/DRC/10902/2020|EPI ISL 527490|B.1.178|Democratic Republic of the Congo|2020-05-23	Africa|hCoV-19/Nigeria/OY612-CV173/2020|EPI ISL 527904|B.1.1|Nigeria|2020-06-13	0.0004431869	Africa
Africa|hCoV-19/DRC/10913/2020|EPI ISL 527507|B.1.84|Democratic Republic of the Congo|2020-05-24	Africa|hCoV-19/Nigeria/OY612-CV173/2020|EPI ISL 527904|B.1.1|Nigeria|2020-06-13	0.0005509082	Africa
Africa|hCoV-19/DRC/11005/2020|EPI ISL 527550|B.1.159|Democratic Republic of the Congo|2020-05-24	Africa|hCoV-19/Nigeria/OY612-CV173/2020|EPI ISL 527904|B.1.1|Nigeria|2020-06-13	0.0005795854	Africa
Africa|hCoV-19/DRC/11008/2020|EPI ISL 527503|B.1.159|Democratic Republic of the Congo|2020-05-24	Africa|hCoV-19/Nigeria/OY612-CV173/2020|EPI ISL 527904|B.1.1|Nigeria|2020-06-13	0.0005159500	Africa
Africa|hCoV-19/DRC/11022/2020|EPI ISL 527551|B.1.214|Democratic Republic of the Congo|2020-05-24	Africa|hCoV-19/Nigeria/OY612-CV173/2020|EPI ISL 527904|B.1.1|Nigeria|2020-06-13	0.0005456795	Africa
Africa|hCoV-19/DRC/11024/2020|EPI ISL 527552|B.1.149|Democratic Republic of the Congo|2020-05-24	Africa|hCoV-19/Nigeria/OY612-CV173/2020|EPI ISL 527904|B.1.1|Nigeria|2020-06-13	0.0005850717	Africa
Africa|hCoV-19/DRC/11026/2020|EPI ISL 527553|B.1.149|Democratic Republic of the Congo|2020-05-24	Africa|hCoV-19/Nigeria/OY612-CV173/2020|EPI ISL 527904|B.1.1|Nigeria|2020-06-13	0.0004431563	Africa
Africa|hCoV-19/DRC/11031/2020|EPI ISL 527554|B.1.214|Democratic Republic of the Congo|2020-05-24	Africa|hCoV-19/Nigeria/OY612-CV173/2020|EPI ISL 527904|B.1.1|Nigeria|2020-06-13	0.0004776088	Africa
Africa|hCoV-19/DRC/11041/2020|EPI ISL 527555|B.1|Democratic Republic of the Congo|2020-05-24	Africa|hCoV-19/Nigeria/OY612-CV173/2020|EPI ISL 527904|B.1.1|Nigeria|2020-06-13	0.0004433488	Africa
Africa|hCoV-19/DRC/11057/2020|EPI ISL 527528|B.1.5|Democratic Republic of the Congo|2020-05-24	Africa|hCoV-19/Nigeria/OY612-CV173/2020|EPI ISL 527904|B.1.1|Nigeria|2020-06-13	0.0003837486	Africa
Africa|hCoV-19/DRC/11078/2020|EPI ISL 527514|B.1|Democratic Republic of the Congo|2020-05-24	Africa|hCoV-19/Nigeria/OY612-CV173/2020|EPI ISL 527904|B.1.1|Nigeria|2020-06-13	0.0004834681	Africa
Africa|hCoV-19/DRC/11079/2020|EPI ISL 527500|B.1.214|Democratic Republic of the Congo|2020-05-24	Africa|hCoV-19/Nigeria/OY612-CV173/2020|EPI ISL 527904|B.1.1|Nigeria|2020-06-13	0.0004114351	Africa
Africa|hCoV-19/DRC/11093/2020|EPI ISL 527527|B.1.5|Democratic Republic of the Congo|2020-05-24	Africa|hCoV-19/Nigeria/OY612-CV173/2020|EPI ISL 527904|B.1.1|Nigeria|2020-06-13	0.0004548231	Africa
Africa|hCoV-19/DRC/11096/2020|EPI ISL 527522|B.1|Democratic Republic of the Congo|2020-05-24	Africa|hCoV-19/Nigeria/OY612-CV173/2020|EPI ISL 527904|B.1.1|Nigeria|2020-06-13	0.0004171098	Africa
Africa|hCoV-19/DRC/11114/2020|EPI ISL 527534|B.1.214|Democratic Republic of the Congo|2020-05-25	Africa|hCoV-19/Nigeria/OY612-CV173/2020|EPI ISL 527904|B.1.1|Nigeria|2020-06-13	0.0005243984	Africa
Africa|hCoV-19/DRC/11123/2020|EPI ISL 527496|B.1.84|Democratic Republic of the Congo|2020-05-24	Africa|hCoV-19/Nigeria/OY612-CV173/2020|EPI ISL 527904|B.1.1|Nigeria|2020-06-13	0.0004441318	Africa
Africa|hCoV-19/DRC/11134/2020|EPI ISL 527518|B.1.5|Democratic Republic of the Congo|2020-05-24	Africa|hCoV-19/Nigeria/OY612-CV173/2020|EPI ISL 527904|B.1.1|Nigeria|2020-06-13	0.0003465617	Africa
Africa|hCoV-19/DRC/11143/2020|EPI ISL 527556|B.1|Democratic Republic of the Congo|2020-05-24	Africa|hCoV-19/Nigeria/OY612-CV173/2020|EPI ISL 527904|B.1.1|Nigeria|2020-06-13	0.0005796563	Africa
Africa|hCoV-19/DRC/11145/2020|EPI ISL 527501|B.1.214|Democratic Republic of the Congo|2020-05-24	Africa|hCoV-19/Nigeria/OY612-CV173/2020|EPI ISL 527904|B.1.1|Nigeria|2020-06-13	0.0005490128	Africa
Africa|hCoV-19/DRC/11148/2020|EPI ISL 527525|B.1.178|Democratic Republic of the Congo|2020-05-24	Africa|hCoV-19/Nigeria/OY612-CV173/2020|EPI ISL 527904|B.1.1|Nigeria|2020-06-13	0.0005604272	Africa
Africa|hCoV-19/DRC/11157/2020|EPI ISL 527530|B.1|Democratic Republic of the Congo|2020-05-25	Africa|hCoV-19/Nigeria/OY612-CV173/2020|EPI ISL 527904|B.1.1|Nigeria|2020-06-13	0.0005217516	Africa
Africa|hCoV-19/DRC/11187/2020|EPI ISL 527523|B.1.1.275|Democratic Republic of the Congo|2020-05-23	Africa|hCoV-19/Nigeria/OY612-CV173/2020|EPI ISL 527904|B.1.1|Nigeria|2020-06-13	0.0003480452	Africa
Africa|hCoV-19/DRC/11191/2020|EPI ISL 527506|B.1.1.275|Democratic Republic of the Congo|2020-05-23	Africa|hCoV-19/Nigeria/OY612-CV173/2020|EPI ISL 527904|B.1.1|Nigeria|2020-06-13	0.0002403959	Africa
Africa|hCoV-19/DRC/11252/2020|EPI ISL 527557|B.1.1.275|Democratic Republic of the Congo|2020-05-21	Africa|hCoV-19/Nigeria/OY612-CV173/2020|EPI ISL 527904|B.1.1|Nigeria|2020-06-13	0.0004088921	Africa
Africa|hCoV-19/DRC/11260/2020|EPI ISL 527558|B.1.1.275|Democratic Republic of the Congo|2020-05-23	Africa|hCoV-19/Nigeria/OY612-CV173/2020|EPI ISL 527904|B.1.1|Nigeria|2020-06-13	0.0002726841	Africa
Africa|hCoV-19/DRC/1131/2020|EPI ISL 429255|B.1.5|Democratic Republic of the Congo|2020-04-05	Africa|hCoV-19/Nigeria/OY612-CV173/2020|EPI ISL 527904|B.1.1|Nigeria|2020-06-13	0.0003393194	Africa
Africa|hCoV-19/DRC/11310/2020|EPI ISL 527529|B.1.149|Democratic Republic of the Congo|2020-05-25	Africa|hCoV-19/Nigeria/OY612-CV173/2020|EPI ISL 527904|B.1.1|Nigeria|2020-06-13	0.0004540620	Africa
Africa|hCoV-19/DRC/11318/2020|EPI ISL 527559|B.1.149|Democratic Republic of the Congo|2020-05-25	Africa|hCoV-19/Nigeria/OY612-CV173/2020|EPI ISL 527904|B.1.1|Nigeria|2020-06-13	0.0004411820	Africa
Africa|hCoV-19/DRC/11326/2020|EPI ISL 527508|B.1|Democratic Republic of the Congo|2020-05-25	Africa|hCoV-19/Nigeria/OY612-CV173/2020|EPI ISL 527904|B.1.1|Nigeria|2020-06-13	0.0004475958	Africa
Africa|hCoV-19/DRC/11334/2020|EPI ISL 527504|B.1.178|Democratic Republic of the Congo|2020-05-25	Africa|hCoV-19/Nigeria/OY612-CV173/2020|EPI ISL 527904|B.1.1|Nigeria|2020-06-13	0.0004469588	Africa
Africa|hCoV-19/DRC/11337/2020|EPI ISL 527510|B.1.84|Democratic Republic of the Congo|2020-05-25	Africa|hCoV-19/Nigeria/OY612-CV173/2020|EPI ISL 527904|B.1.1|Nigeria|2020-06-13	0.0005172027	Africa
Africa|hCoV-19/DRC/11341/2020|EPI ISL 527509|B.1.1.275|Democratic Republic of the Congo|2020-05-25	Africa|hCoV-19/Nigeria/OY612-CV173/2020|EPI ISL 527904|B.1.1|Nigeria|2020-06-13	0.0003444408	Africa
Africa|hCoV-19/DRC/11348/2020|EPI ISL 527560|B.1.149|Democratic Republic of the Congo|2020-05-25	Africa|hCoV-19/Nigeria/OY612-CV173/2020|EPI ISL 527904|B.1.1|Nigeria|2020-06-13	0.0004411524	Africa
Africa|hCoV-19/DRC/11369/2020|EPI ISL 527537|B.1.214|Democratic Republic of the Congo|2020-05-25	Africa|hCoV-19/Nigeria/OY612-CV173/2020|EPI ISL 527904|B.1.1|Nigeria|2020-06-13	0.0004911321	Africa
Africa|hCoV-19/DRC/11376/2020|EPI ISL 527513|B.1.214|Democratic Republic of the Congo|2020-05-25	Africa|hCoV-19/Nigeria/OY612-CV173/2020|EPI ISL 527904|B.1.1|Nigeria|2020-06-13	0.0005176665	Africa
Africa|hCoV-19/DRC/11411/2020|EPI ISL 527561|B.1.5|Democratic Republic of the Congo|2020-05-25	Africa|hCoV-19/Nigeria/OY612-CV173/2020|EPI ISL 527904|B.1.1|Nigeria|2020-06-13	0.0004089158	Africa
Africa|hCoV-19/DRC/11450/2020|EPI ISL 527516|B.1.5|Democratic Republic of the Congo|2020-05-25	Africa|hCoV-19/Nigeria/OY612-CV173/2020|EPI ISL 527904|B.1.1|Nigeria|2020-06-13	0.0003500416	Africa
Africa|hCoV-19/DRC/11458/2020|EPI ISL 527497|B.1.5|Democratic Republic of the Congo|2020-05-25	Africa|hCoV-19/Nigeria/OY612-CV173/2020|EPI ISL 527904|B.1.1|Nigeria|2020-06-13	0.0004818571	Africa
Africa|hCoV-19/DRC/11460/2020|EPI ISL 527562|B.1.214|Democratic Republic of the Congo|2020-05-25	Africa|hCoV-19/Nigeria/OY612-CV173/2020|EPI ISL 527904|B.1.1|Nigeria|2020-06-13	0.0006202662	Africa
Africa|hCoV-19/DRC/11472/2020|EPI ISL 527502|B.1.214|Democratic Republic of the Congo|2020-05-25	Africa|hCoV-19/Nigeria/OY612-CV173/2020|EPI ISL 527904|B.1.1|Nigeria|2020-06-13	0.0005484227	Africa
Africa|hCoV-19/DRC/11477/2020|EPI ISL 527563|B.1.84|Democratic Republic of the Congo|2020-05-25	Africa|hCoV-19/Nigeria/OY612-CV173/2020|EPI ISL 527904|B.1.1|Nigeria|2020-06-13	0.0003744710	Africa
Africa|hCoV-19/DRC/11486/2020|EPI ISL 527564|B.1.214|Democratic Republic of the Congo|2020-05-25	Africa|hCoV-19/Nigeria/OY612-CV173/2020|EPI ISL 527904|B.1.1|Nigeria|2020-06-13	0.0005455392	Africa
Africa|hCoV-19/DRC/11487/2020|EPI ISL 527505|B.1|Democratic Republic of the Congo|2020-05-25	Africa|hCoV-19/Nigeria/OY612-CV173/2020|EPI ISL 527904|B.1.1|Nigeria|2020-06-13	0.0004822897	Africa
Africa|hCoV-19/DRC/11507/2020|EPI ISL 527512|B.1|Democratic Republic of the Congo|2020-05-25	Africa|hCoV-19/Nigeria/OY612-CV173/2020|EPI ISL 527904|B.1.1|Nigeria|2020-06-13	0.0005165358	Africa
Africa|hCoV-19/DRC/1151/2020|EPI ISL 447596|B.38|Democratic Republic of the Congo|2020-04-05	Africa|hCoV-19/Nigeria/OY612-CV173/2020|EPI ISL 527904|B.1.1|Nigeria|2020-06-13	0.0006795930	Africa
Africa|hCoV-19/DRC/11511/2020|EPI ISL 527511|B.1.214|Democratic Republic of the Congo|2020-05-25	Africa|hCoV-19/Nigeria/OY612-CV173/2020|EPI ISL 527904|B.1.1|Nigeria|2020-06-13	0.0005517951	Africa
Africa|hCoV-19/DRC/11572/2020|EPI ISL 527565|B.1.214|Democratic Republic of the Congo|2020-05-25	Africa|hCoV-19/Nigeria/OY612-CV173/2020|EPI ISL 527904|B.1.1|Nigeria|2020-06-13	0.0004426950	Africa
Africa|hCoV-19/DRC/11576/2020|EPI ISL 527517|B.1|Democratic Republic of the Congo|2020-05-25	Africa|hCoV-19/Nigeria/OY612-CV173/2020|EPI ISL 527904|B.1.1|Nigeria|2020-06-13	0.0004508545	Africa
Africa|hCoV-19/DRC/11583/2020|EPI ISL 527542|B.1|Democratic Republic of the Congo|2020-05-25	Africa|hCoV-19/Nigeria/OY612-CV173/2020|EPI ISL 527904|B.1.1|Nigeria|2020-06-13	0.0004948170	Africa
Africa|hCoV-19/DRC/11616/2020|EPI ISL 527519|B.1|Democratic Republic of the Congo|2020-05-25	Africa|hCoV-19/Nigeria/OY612-CV173/2020|EPI ISL 527904|B.1.1|Nigeria|2020-06-13	0.0004154352	Africa
Africa|hCoV-19/DRC/11623/2020|EPI ISL 527566|B.1.5|Democratic Republic of the Congo|2020-05-25	Africa|hCoV-19/Nigeria/OY612-CV173/2020|EPI ISL 527904|B.1.1|Nigeria|2020-06-13	0.0004433463	Africa
Africa|hCoV-19/DRC/11624/2020|EPI ISL 527567|B.1.149|Democratic Republic of the Congo|2020-05-25	Africa|hCoV-19/Nigeria/OY612-CV173/2020|EPI ISL 527904|B.1.1|Nigeria|2020-06-13	0.0004431327	Africa
Africa|hCoV-19/DRC/11631/2020|EPI ISL 527568|B.1.149|Democratic Republic of the Congo|2020-05-25	Africa|hCoV-19/Nigeria/OY612-CV173/2020|EPI ISL 527904|B.1.1|Nigeria|2020-06-13	0.0004435863	Africa
Africa|hCoV-19/DRC/11632/2020|EPI ISL 527493|B.1|Democratic Republic of the Congo|2020-05-25	Africa|hCoV-19/Nigeria/OY612-CV173/2020|EPI ISL 527904|B.1.1|Nigeria|2020-06-13	0.0004781193	Africa
Africa|hCoV-19/DRC/11635/2020|EPI ISL 527540|B.1.214|Democratic Republic of the Congo|2020-05-25	Africa|hCoV-19/Nigeria/OY612-CV173/2020|EPI ISL 527904|B.1.1|Nigeria|2020-06-13	0.0004923831	Africa
Africa|hCoV-19/DRC/11640/2020|EPI ISL 527535|B.1.178|Democratic Republic of the Congo|2020-05-25	Africa|hCoV-19/Nigeria/OY612-CV173/2020|EPI ISL 527904|B.1.1|Nigeria|2020-06-13	0.0005579692	Africa
Africa|hCoV-19/DRC/11643/2020|EPI ISL 527520|B.1.5|Democratic Republic of the Congo|2020-05-25	Africa|hCoV-19/Nigeria/OY612-CV173/2020|EPI ISL 527904|B.1.1|Nigeria|2020-06-13	0.0004511324	Africa
Africa|hCoV-19/DRC/11648/2020|EPI ISL 527569|B.1.6|Democratic Republic of the Congo|2020-05-25	Africa|hCoV-19/Nigeria/OY612-CV173/2020|EPI ISL 527904|B.1.1|Nigeria|2020-06-13	0.0004754148	Africa
Africa|hCoV-19/DRC/11652/2020|EPI ISL 527570|B.1.149|Democratic Republic of the Congo|2020-05-25	Africa|hCoV-19/Nigeria/OY612-CV173/2020|EPI ISL 527904|B.1.1|Nigeria|2020-06-13	0.0004430104	Africa
Africa|hCoV-19/DRC/11653/2020|EPI ISL 527533|B.1.84|Democratic Republic of the Congo|2020-05-25	Africa|hCoV-19/Nigeria/OY612-CV173/2020|EPI ISL 527904|B.1.1|Nigeria|2020-06-13	0.0004190235	Africa
Africa|hCoV-19/DRC/11676/2020|EPI ISL 527531|B.1|Democratic Republic of the Congo|2020-05-26	Africa|hCoV-19/Nigeria/OY612-CV173/2020|EPI ISL 527904|B.1.1|Nigeria|2020-06-13	0.0006314179	Africa
Africa|hCoV-19/DRC/11677/2020|EPI ISL 527515|B.1.214|Democratic Republic of the Congo|2020-05-26	Africa|hCoV-19/Nigeria/OY612-CV173/2020|EPI ISL 527904|B.1.1|Nigeria|2020-06-13	0.0004502831	Africa
Africa|hCoV-19/DRC/11732/2020|EPI ISL 527536|B.1.214|Democratic Republic of the Congo|2020-05-26	Africa|hCoV-19/Nigeria/OY612-CV173/2020|EPI ISL 527904|B.1.1|Nigeria|2020-06-13	0.0003141272	Africa
Africa|hCoV-19/DRC/11733/2020|EPI ISL 527571|B.1.149|Democratic Republic of the Congo|2020-05-26	Africa|hCoV-19/Nigeria/OY612-CV173/2020|EPI ISL 527904|B.1.1|Nigeria|2020-06-13	0.0004411573	Africa
Africa|hCoV-19/DRC/11806/2020|EPI ISL 527572|B.1.214|Democratic Republic of the Congo|2020-05-26	Africa|hCoV-19/Nigeria/OY612-CV173/2020|EPI ISL 527904|B.1.1|Nigeria|2020-06-13	0.0005452789	Africa
Africa|hCoV-19/DRC/1234/2020|EPI ISL 429258|B.1.5|Democratic Republic of the Congo|2020-04-06	Africa|hCoV-19/Nigeria/OY612-CV173/2020|EPI ISL 527904|B.1.1|Nigeria|2020-06-13	0.0003570403	Africa
Africa|hCoV-19/DRC/1249/2020|EPI ISL 429259|B.1.5|Democratic Republic of the Congo|2020-04-06	Africa|hCoV-19/Nigeria/OY612-CV173/2020|EPI ISL 527904|B.1.1|Nigeria|2020-06-13	0.0003407992	Africa
Africa|hCoV-19/DRC/1319/2020|EPI ISL 431011|B.1.128|Democratic Republic of the Congo|2020-04-07	Africa|hCoV-19/Nigeria/OY612-CV173/2020|EPI ISL 527904|B.1.1|Nigeria|2020-06-13	0.0004424285	Africa
Africa|hCoV-19/DRC/1324/2020|EPI ISL 435033|B.1.128|Democratic Republic of the Congo|2020-04-07	Africa|hCoV-19/Nigeria/OY612-CV173/2020|EPI ISL 527904|B.1.1|Nigeria|2020-06-13	0.0004391710	Africa
Africa|hCoV-19/DRC/1326/2020|EPI ISL 435116|B.1|Democratic Republic of the Congo|2020-04-07	Africa|hCoV-19/Nigeria/OY612-CV173/2020|EPI ISL 527904|B.1.1|Nigeria|2020-06-13	0.0004153155	Africa
Africa|hCoV-19/DRC/1375/2020|EPI ISL 435117|B.1.1.1|Democratic Republic of the Congo|2020-04-07	Africa|hCoV-19/Nigeria/OY612-CV173/2020|EPI ISL 527904|B.1.1|Nigeria|2020-06-13	0.0003798268	Africa
Africa|hCoV-19/DRC/1376/2020|EPI ISL 431012|B.1.1.1|Democratic Republic of the Congo|2020-04-07	Africa|hCoV-19/Nigeria/OY612-CV173/2020|EPI ISL 527904|B.1.1|Nigeria|2020-06-13	0.0003423390	Africa
Africa|hCoV-19/DRC/1377/2020|EPI ISL 434678|B.1.1.1|Democratic Republic of the Congo|2020-04-07	Africa|hCoV-19/Nigeria/OY612-CV173/2020|EPI ISL 527904|B.1.1|Nigeria|2020-06-13	0.0003053575	Africa
Africa|hCoV-19/DRC/1378/2020|EPI ISL 435118|B.1.1.1|Democratic Republic of the Congo|2020-04-07	Africa|hCoV-19/Nigeria/OY612-CV173/2020|EPI ISL 527904|B.1.1|Nigeria|2020-06-13	0.0003409784	Africa
Africa|hCoV-19/DRC/1382/2020|EPI ISL 435113|B.1.1.1|Democratic Republic of the Congo|2020-04-07	Africa|hCoV-19/Nigeria/OY612-CV173/2020|EPI ISL 527904|B.1.1|Nigeria|2020-06-13	0.0003478395	Africa
Africa|hCoV-19/DRC/1397/2020|EPI ISL 434679|B.1.1.1|Democratic Republic of the Congo|2020-04-07	Africa|hCoV-19/Nigeria/OY612-CV173/2020|EPI ISL 527904|B.1.1|Nigeria|2020-06-13	0.0003416258	Africa
Africa|hCoV-19/DRC/1398/2020|EPI ISL 435114|B.1.1.1|Democratic Republic of the Congo|2020-04-07	Africa|hCoV-19/Nigeria/OY612-CV173/2020|EPI ISL 527904|B.1.1|Nigeria|2020-06-13	0.0003036477	Africa
Africa|hCoV-19/DRC/1422/2020|EPI ISL 434680|B.1.149|Democratic Republic of the Congo|2020-04-08	Africa|hCoV-19/Nigeria/OY612-CV173/2020|EPI ISL 527904|B.1.1|Nigeria|2020-06-13	0.0004485006	Africa
Africa|hCoV-19/DRC/1423/2020|EPI ISL 434710|B.1.149|Democratic Republic of the Congo|2020-04-08	Africa|hCoV-19/Nigeria/OY612-CV173/2020|EPI ISL 527904|B.1.1|Nigeria|2020-06-13	0.0004048550	Africa
Africa|hCoV-19/DRC/1486/2020|EPI ISL 434711|B.1|Democratic Republic of the Congo|2020-04-08	Africa|hCoV-19/Nigeria/OY612-CV173/2020|EPI ISL 527904|B.1.1|Nigeria|2020-06-13	0.0003845439	Africa
Africa|hCoV-19/DRC/1516/2020|EPI ISL 435032|B.1.5|Democratic Republic of the Congo|2020-04-09	Africa|hCoV-19/Nigeria/OY612-CV173/2020|EPI ISL 527904|B.1.1|Nigeria|2020-06-13	0.0003363978	Africa
Africa|hCoV-19/DRC/1565/2020|EPI ISL 434681|B.1|Democratic Republic of the Congo|2020-04-09	Africa|hCoV-19/Nigeria/OY612-CV173/2020|EPI ISL 527904|B.1.1|Nigeria|2020-06-13	0.0003772301	Africa
Africa|hCoV-19/DRC/158/2020|EPI ISL 417950|B.40|Democratic Republic of the Congo|2020-03-20	Africa|hCoV-19/Nigeria/OY612-CV173/2020|EPI ISL 527904|B.1.1|Nigeria|2020-06-13	0.0006730513	Africa
Africa|hCoV-19/DRC/1715/2020|EPI ISL 435156|B.1.84|Democratic Republic of the Congo|2020-04-10	Africa|hCoV-19/Nigeria/OY612-CV173/2020|EPI ISL 527904|B.1.1|Nigeria|2020-06-13	0.0004076025	Africa
Africa|hCoV-19/DRC/1767/2020|EPI ISL 435157|B.1.5|Democratic Republic of the Congo|2020-04-10	Africa|hCoV-19/Nigeria/OY612-CV173/2020|EPI ISL 527904|B.1.1|Nigeria|2020-06-13	0.0003504066	Africa
Africa|hCoV-19/DRC/1779/2020|EPI ISL 435158|C.14|Democratic Republic of the Congo|2020-04-10	Africa|hCoV-19/Nigeria/OY612-CV173/2020|EPI ISL 527904|B.1.1|Nigeria|2020-06-13	0.0004176752	Africa
Africa|hCoV-19/DRC/191/2020|EPI ISL 417955|B.1.128|Democratic Republic of the Congo|2020-03-21	Africa|hCoV-19/Nigeria/OY612-CV173/2020|EPI ISL 527904|B.1.1|Nigeria|2020-06-13	0.0004376545	Africa
Africa|hCoV-19/DRC/1952/2020|EPI ISL 435159|B.1.5|Democratic Republic of the Congo|2020-04-11	Africa|hCoV-19/Nigeria/OY612-CV173/2020|EPI ISL 527904|B.1.1|Nigeria|2020-06-13	0.0003467299	Africa
Africa|hCoV-19/DRC/1982/2020|EPI ISL 435160|B.1|Democratic Republic of the Congo|2020-04-12	Africa|hCoV-19/Nigeria/OY612-CV173/2020|EPI ISL 527904|B.1.1|Nigeria|2020-06-13	0.0003795687	Africa
Africa|hCoV-19/DRC/2047/2020|EPI ISL 435161|B.1.1.1|Democratic Republic of the Congo|2020-04-12	Africa|hCoV-19/Nigeria/OY612-CV173/2020|EPI ISL 527904|B.1.1|Nigeria|2020-06-13	0.0003086556	Africa
Africa|hCoV-19/DRC/2063/2020|EPI ISL 435162|B.1|Democratic Republic of the Congo|2020-04-12	Africa|hCoV-19/Nigeria/OY612-CV173/2020|EPI ISL 527904|B.1.1|Nigeria|2020-06-13	0.0003452782	Africa
Africa|hCoV-19/DRC/2120/2020|EPI ISL 435163|B.1.149|Democratic Republic of the Congo|2020-04-12	Africa|hCoV-19/Nigeria/OY612-CV173/2020|EPI ISL 527904|B.1.1|Nigeria|2020-06-13	0.0004073560	Africa
Africa|hCoV-19/DRC/2121/2020|EPI ISL 435164|B.1.149|Democratic Republic of the Congo|2020-04-12	Africa|hCoV-19/Nigeria/OY612-CV173/2020|EPI ISL 527904|B.1.1|Nigeria|2020-06-13	0.0004139022	Africa
Africa|hCoV-19/DRC/2122/2020|EPI ISL 435165|B.1.149|Democratic Republic of the Congo|2020-04-13	Africa|hCoV-19/Nigeria/OY612-CV173/2020|EPI ISL 527904|B.1.1|Nigeria|2020-06-13	0.0004909824	Africa
Africa|hCoV-19/DRC/2125/2020|EPI ISL 435166|B.1.149|Democratic Republic of the Congo|2020-04-13	Africa|hCoV-19/Nigeria/OY612-CV173/2020|EPI ISL 527904|B.1.1|Nigeria|2020-06-13	0.0004149177	Africa
Africa|hCoV-19/DRC/2128/2020|EPI ISL 435167|B.1|Democratic Republic of the Congo|2020-04-13	Africa|hCoV-19/Nigeria/OY612-CV173/2020|EPI ISL 527904|B.1.1|Nigeria|2020-06-13	0.0003525931	Africa
Africa|hCoV-19/DRC/2133/2020|EPI ISL 435168|B.1.128|Democratic Republic of the Congo|2020-04-13	Africa|hCoV-19/Nigeria/OY612-CV173/2020|EPI ISL 527904|B.1.1|Nigeria|2020-06-13	0.0004551541	Africa
Africa|hCoV-19/DRC/214/2020|EPI ISL 420030|B.1.6|Democratic Republic of the Congo|2020-03-21	Africa|hCoV-19/Nigeria/OY612-CV173/2020|EPI ISL 527904|B.1.1|Nigeria|2020-06-13	0.0003372903	Africa
Africa|hCoV-19/DRC/215/2020|EPI ISL 420031|B.1.1.1|Democratic Republic of the Congo|2020-03-21	Africa|hCoV-19/Nigeria/OY612-CV173/2020|EPI ISL 527904|B.1.1|Nigeria|2020-06-13	0.0003427545	Africa
Africa|hCoV-19/DRC/2169/2020|EPI ISL 436194|B.1.5|Democratic Republic of the Congo|2020-04-13	Africa|hCoV-19/Nigeria/OY612-CV173/2020|EPI ISL 527904|B.1.1|Nigeria|2020-06-13	0.0003850509	Africa
Africa|hCoV-19/DRC/2299/2020|EPI ISL 436412|B.1.5|Democratic Republic of the Congo|2020-04-14	Africa|hCoV-19/Nigeria/OY612-CV173/2020|EPI ISL 527904|B.1.1|Nigeria|2020-06-13	0.0004072271	Africa
Africa|hCoV-19/DRC/236/2020|EPI ISL 420032|B.1.128|Democratic Republic of the Congo|2020-03-22	Africa|hCoV-19/Nigeria/OY612-CV173/2020|EPI ISL 527904|B.1.1|Nigeria|2020-06-13	0.0004381308	Africa
Africa|hCoV-19/DRC/2363/2020|EPI ISL 437194|B.1.84|Democratic Republic of the Congo|2020-04-14	Africa|hCoV-19/Nigeria/OY612-CV173/2020|EPI ISL 527904|B.1.1|Nigeria|2020-06-13	0.0003732516	Africa
Africa|hCoV-19/DRC/2384/2020|EPI ISL 437196|B.1.149|Democratic Republic of the Congo|2020-04-14	Africa|hCoV-19/Nigeria/OY612-CV173/2020|EPI ISL 527904|B.1.1|Nigeria|2020-06-13	0.0004147174	Africa
Africa|hCoV-19/DRC/241/2020|EPI ISL 420033|B.1.1.75|Democratic Republic of the Congo|2020-03-22	Africa|hCoV-19/Nigeria/OY612-CV173/2020|EPI ISL 527904|B.1.1|Nigeria|2020-06-13	0.0002695816	Africa
Africa|hCoV-19/DRC/243/2020|EPI ISL 420034|B.1|Democratic Republic of the Congo|2020-03-22	Africa|hCoV-19/Nigeria/OY612-CV173/2020|EPI ISL 527904|B.1.1|Nigeria|2020-06-13	0.0003790100	Africa
Africa|hCoV-19/DRC/248/2020|EPI ISL 420035|B.1.5|Democratic Republic of the Congo|2020-03-22	Africa|hCoV-19/Nigeria/OY612-CV173/2020|EPI ISL 527904|B.1.1|Nigeria|2020-06-13	0.0003032892	Africa
Africa|hCoV-19/DRC/2496/2020|EPI ISL 437337|B.1.149|Democratic Republic of the Congo|2020-04-15	Africa|hCoV-19/Nigeria/OY612-CV173/2020|EPI ISL 527904|B.1.1|Nigeria|2020-06-13	0.0004373627	Africa
Africa|hCoV-19/DRC/2529/2020|EPI ISL 437338|B.1.178|Democratic Republic of the Congo|2020-04-15	Africa|hCoV-19/Nigeria/OY612-CV173/2020|EPI ISL 527904|B.1.1|Nigeria|2020-06-13	0.0004037112	Africa
Africa|hCoV-19/DRC/253/2020|EPI ISL 420838|B.1.5|Democratic Republic of the Congo|2020-03-22	Africa|hCoV-19/Nigeria/OY612-CV173/2020|EPI ISL 527904|B.1.1|Nigeria|2020-06-13	0.0003043973	Africa
Africa|hCoV-19/DRC/2536/2020|EPI ISL 437339|B.1|Democratic Republic of the Congo|2020-04-15	Africa|hCoV-19/Nigeria/OY612-CV173/2020|EPI ISL 527904|B.1.1|Nigeria|2020-06-13	0.0004037114	Africa
Africa|hCoV-19/DRC/254/2020|EPI ISL 420839|B.1|Democratic Republic of the Congo|2020-03-22	Africa|hCoV-19/Nigeria/OY612-CV173/2020|EPI ISL 527904|B.1.1|Nigeria|2020-06-13	0.0003749673	Africa
Africa|hCoV-19/DRC/2563/2020|EPI ISL 437340|B.1.9|Democratic Republic of the Congo|2020-04-15	Africa|hCoV-19/Nigeria/OY612-CV173/2020|EPI ISL 527904|B.1.1|Nigeria|2020-06-13	0.0006056399	Africa
Africa|hCoV-19/DRC/2580/2020|EPI ISL 437341|B.1.5|Democratic Republic of the Congo|2020-04-15	Africa|hCoV-19/Nigeria/OY612-CV173/2020|EPI ISL 527904|B.1.1|Nigeria|2020-06-13	0.0003383060	Africa
Africa|hCoV-19/DRC/2644/2020|EPI ISL 437342|B.1.84|Democratic Republic of the Congo|2020-04-15	Africa|hCoV-19/Nigeria/OY612-CV173/2020|EPI ISL 527904|B.1.1|Nigeria|2020-06-13	0.0004434042	Africa
Africa|hCoV-19/DRC/2670/2020|EPI ISL 437343|B.1.9|Democratic Republic of the Congo|2020-04-15	Africa|hCoV-19/Nigeria/OY612-CV173/2020|EPI ISL 527904|B.1.1|Nigeria|2020-06-13	0.0006393415	Africa
Africa|hCoV-19/DRC/2727/2020|EPI ISL 437344|B.1|Democratic Republic of the Congo|2020-04-16	Africa|hCoV-19/Nigeria/OY612-CV173/2020|EPI ISL 527904|B.1.1|Nigeria|2020-06-13	0.0003424764	Africa
Africa|hCoV-19/DRC/2728/2020|EPI ISL 437345|B.1.84|Democratic Republic of the Congo|2020-04-16	Africa|hCoV-19/Nigeria/OY612-CV173/2020|EPI ISL 527904|B.1.1|Nigeria|2020-06-13	0.0004135516	Africa
Africa|hCoV-19/DRC/2813/2020|EPI ISL 437346|C.14|Democratic Republic of the Congo|2020-04-16	Africa|hCoV-19/Nigeria/OY612-CV173/2020|EPI ISL 527904|B.1.1|Nigeria|2020-06-13	0.0004375835	Africa
Africa|hCoV-19/DRC/2819/2020|EPI ISL 437347|B.1|Democratic Republic of the Congo|2020-04-16	Africa|hCoV-19/Nigeria/OY612-CV173/2020|EPI ISL 527904|B.1.1|Nigeria|2020-06-13	0.0004468731	Africa
Africa|hCoV-19/DRC/2827/2020|EPI ISL 437348|B.1|Democratic Republic of the Congo|2020-04-16	Africa|hCoV-19/Nigeria/OY612-CV173/2020|EPI ISL 527904|B.1.1|Nigeria|2020-06-13	0.0003363831	Africa
Africa|hCoV-19/DRC/2855/2020|EPI ISL 437350|B.1|Democratic Republic of the Congo|2020-04-16	Africa|hCoV-19/Nigeria/OY612-CV173/2020|EPI ISL 527904|B.1.1|Nigeria|2020-06-13	0.0003700611	Africa
Africa|hCoV-19/DRC/2864/2020|EPI ISL 437351|B.1|Democratic Republic of the Congo|2020-04-16	Africa|hCoV-19/Nigeria/OY612-CV173/2020|EPI ISL 527904|B.1.1|Nigeria|2020-06-13	0.0003708434	Africa
Africa|hCoV-19/DRC/2904/2020|EPI ISL 437352|B.1|Democratic Republic of the Congo|2020-04-17	Africa|hCoV-19/Nigeria/OY612-CV173/2020|EPI ISL 527904|B.1.1|Nigeria|2020-06-13	0.0003700612	Africa
Africa|hCoV-19/DRC/2938/2020|EPI ISL 437353|B.1.275|Democratic Republic of the Congo|2020-04-17	Africa|hCoV-19/Nigeria/OY612-CV173/2020|EPI ISL 527904|B.1.1|Nigeria|2020-06-13	0.0005567871	Africa
Africa|hCoV-19/DRC/2939/2020|EPI ISL 437354|B.1|Democratic Republic of the Congo|2020-04-17	Africa|hCoV-19/Nigeria/OY612-CV173/2020|EPI ISL 527904|B.1.1|Nigeria|2020-06-13	0.0004719857	Africa
Africa|hCoV-19/DRC/2942/2020|EPI ISL 437355|B.1|Democratic Republic of the Congo|2020-04-17	Africa|hCoV-19/Nigeria/OY612-CV173/2020|EPI ISL 527904|B.1.1|Nigeria|2020-06-13	0.0004838786	Africa
Africa|hCoV-19/DRC/299/2020|EPI ISL 420840|B.4|Democratic Republic of the Congo|2020-03-20	Africa|hCoV-19/Nigeria/OY612-CV173/2020|EPI ISL 527904|B.1.1|Nigeria|2020-06-13	0.0008210058	Africa
Africa|hCoV-19/DRC/300/2020|EPI ISL 420841|A|Democratic Republic of the Congo|2020-03-22	Africa|hCoV-19/Nigeria/OY612-CV173/2020|EPI ISL 527904|B.1.1|Nigeria|2020-06-13	0.0006102575	Africa
Africa|hCoV-19/DRC/3041/2020|EPI ISL 437356|B.1|Democratic Republic of the Congo|2020-04-18	Africa|hCoV-19/Nigeria/OY612-CV173/2020|EPI ISL 527904|B.1.1|Nigeria|2020-06-13	0.0004391754	Africa
Africa|hCoV-19/DRC/307/2020|EPI ISL 420842|B.1.9|Democratic Republic of the Congo|2020-03	Africa|hCoV-19/Nigeria/OY612-CV173/2020|EPI ISL 527904|B.1.1|Nigeria|2020-06-13	0.0004502042	Africa
Africa|hCoV-19/DRC/3070/2020|EPI ISL 437357|B.1.214|Democratic Republic of the Congo|2020-04-18	Africa|hCoV-19/Nigeria/OY612-CV173/2020|EPI ISL 527904|B.1.1|Nigeria|2020-06-13	0.0004736091	Africa
Africa|hCoV-19/DRC/3089/2020|EPI ISL 437358|B.1.84|Democratic Republic of the Congo|2020-04-19	Africa|hCoV-19/Nigeria/OY612-CV173/2020|EPI ISL 527904|B.1.1|Nigeria|2020-06-13	0.0004042158	Africa
Africa|hCoV-19/DRC/3440/2020|EPI ISL 447597|B.1.84|Democratic Republic of the Congo|2020-04-22	Africa|hCoV-19/Nigeria/OY612-CV173/2020|EPI ISL 527904|B.1.1|Nigeria|2020-06-13	0.0004083832	Africa
Africa|hCoV-19/DRC/3451/2020|EPI ISL 447598|B.1.178|Democratic Republic of the Congo|2020-04-22	Africa|hCoV-19/Nigeria/OY612-CV173/2020|EPI ISL 527904|B.1.1|Nigeria|2020-06-13	0.0004427796	Africa
Africa|hCoV-19/DRC/3453/2020|EPI ISL 447599|B.1.84|Democratic Republic of the Congo|2020-04-22	Africa|hCoV-19/Nigeria/OY612-CV173/2020|EPI ISL 527904|B.1.1|Nigeria|2020-06-13	0.0004086335	Africa
Africa|hCoV-19/DRC/3481/2020|EPI ISL 447600|B.1|Democratic Republic of the Congo|2020-04-22	Africa|hCoV-19/Nigeria/OY612-CV173/2020|EPI ISL 527904|B.1.1|Nigeria|2020-06-13	0.0003493873	Africa
Africa|hCoV-19/DRC/3482/2020|EPI ISL 447601|B.1|Democratic Republic of the Congo|2020-04-22	Africa|hCoV-19/Nigeria/OY612-CV173/2020|EPI ISL 527904|B.1.1|Nigeria|2020-06-13	0.0003777143	Africa
Africa|hCoV-19/DRC/3483/2020|EPI ISL 447602|B.1|Democratic Republic of the Congo|2020-04-22	Africa|hCoV-19/Nigeria/OY612-CV173/2020|EPI ISL 527904|B.1.1|Nigeria|2020-06-13	0.0003488390	Africa
Africa|hCoV-19/DRC/3490/2020|EPI ISL 447603|B.1|Democratic Republic of the Congo|2020-04-22	Africa|hCoV-19/Nigeria/OY612-CV173/2020|EPI ISL 527904|B.1.1|Nigeria|2020-06-13	0.0003751054	Africa
Africa|hCoV-19/DRC/3504/2020|EPI ISL 447604|B.1.149|Democratic Republic of the Congo|2020-04-23	Africa|hCoV-19/Nigeria/OY612-CV173/2020|EPI ISL 527904|B.1.1|Nigeria|2020-06-13	0.0004190363	Africa
Africa|hCoV-19/DRC/352/2020|EPI ISL 420850|B.1.5|Democratic Republic of the Congo|2020-03	Africa|hCoV-19/Nigeria/OY612-CV173/2020|EPI ISL 527904|B.1.1|Nigeria|2020-06-13	0.0003747117	Africa
Africa|hCoV-19/DRC/353/2020|EPI ISL 420843|B.1.5|Democratic Republic of the Congo|2020-03	Africa|hCoV-19/Nigeria/OY612-CV173/2020|EPI ISL 527904|B.1.1|Nigeria|2020-06-13	0.0003068772	Africa
Africa|hCoV-19/DRC/355/2020|EPI ISL 420844|B.1|Democratic Republic of the Congo|2020-03	Africa|hCoV-19/Nigeria/OY612-CV173/2020|EPI ISL 527904|B.1.1|Nigeria|2020-06-13	0.0003372564	Africa
Africa|hCoV-19/DRC/3552/2020|EPI ISL 447605|B.1.84|Democratic Republic of the Congo|2020-04-23	Africa|hCoV-19/Nigeria/OY612-CV173/2020|EPI ISL 527904|B.1.1|Nigeria|2020-06-13	0.0004135287	Africa
Africa|hCoV-19/DRC/3595/2020|EPI ISL 447606|B.1.5|Democratic Republic of the Congo|2020-04-23	Africa|hCoV-19/Nigeria/OY612-CV173/2020|EPI ISL 527904|B.1.1|Nigeria|2020-06-13	0.0003736263	Africa
Africa|hCoV-19/DRC/3632/2020|EPI ISL 447607|B.1.5|Democratic Republic of the Congo|2020-04-23	Africa|hCoV-19/Nigeria/OY612-CV173/2020|EPI ISL 527904|B.1.1|Nigeria|2020-06-13	0.0003748065	Africa
Africa|hCoV-19/DRC/3633/2020|EPI ISL 447230|B.1.5|Democratic Republic of the Congo|2020-04-23	Africa|hCoV-19/Nigeria/OY612-CV173/2020|EPI ISL 527904|B.1.1|Nigeria|2020-06-13	0.0003783769	Africa
Africa|hCoV-19/DRC/3653/2020|EPI ISL 447231|B.1.128|Democratic Republic of the Congo|2020-04-23	Africa|hCoV-19/Nigeria/OY612-CV173/2020|EPI ISL 527904|B.1.1|Nigeria|2020-06-13	0.0005067611	Africa
Africa|hCoV-19/DRC/3659/2020|EPI ISL 447232|B.1.128|Democratic Republic of the Congo|2020-04-23	Africa|hCoV-19/Nigeria/OY612-CV173/2020|EPI ISL 527904|B.1.1|Nigeria|2020-06-13	0.0005072237	Africa
Africa|hCoV-19/DRC/3661/2020|EPI ISL 447233|B.1.128|Democratic Republic of the Congo|2020-04-23	Africa|hCoV-19/Nigeria/OY612-CV173/2020|EPI ISL 527904|B.1.1|Nigeria|2020-06-13	0.0005115476	Africa
Africa|hCoV-19/DRC/3662/2020|EPI ISL 447234|B.1.128|Democratic Republic of the Congo|2020-04-23	Africa|hCoV-19/Nigeria/OY612-CV173/2020|EPI ISL 527904|B.1.1|Nigeria|2020-06-13	0.0005111642	Africa
Africa|hCoV-19/DRC/3664/2020|EPI ISL 447235|B.1.128|Democratic Republic of the Congo|2020-04-23	Africa|hCoV-19/Nigeria/OY612-CV173/2020|EPI ISL 527904|B.1.1|Nigeria|2020-06-13	0.0005112513	Africa
Africa|hCoV-19/DRC/3683/2020|EPI ISL 447236|B.1.5|Democratic Republic of the Congo|2020-04-24	Africa|hCoV-19/Nigeria/OY612-CV173/2020|EPI ISL 527904|B.1.1|Nigeria|2020-06-13	0.0004089103	Africa
Africa|hCoV-19/DRC/3688/2020|EPI ISL 447237|B.1.128|Democratic Republic of the Congo|2020-04-24	Africa|hCoV-19/Nigeria/OY612-CV173/2020|EPI ISL 527904|B.1.1|Nigeria|2020-06-13	0.0005095670	Africa
Africa|hCoV-19/DRC/376/2020|EPI ISL 420851|B.1.6|Democratic Republic of the Congo|2020-03-25	Africa|hCoV-19/Nigeria/OY612-CV173/2020|EPI ISL 527904|B.1.1|Nigeria|2020-06-13	0.0004074032	Africa
Africa|hCoV-19/DRC/3764/2020|EPI ISL 447238|B.1.84|Democratic Republic of the Congo|2020-04-24	Africa|hCoV-19/Nigeria/OY612-CV173/2020|EPI ISL 527904|B.1.1|Nigeria|2020-06-13	0.0004423746	Africa
Africa|hCoV-19/DRC/3768/2020|EPI ISL 447239|B.1.84|Democratic Republic of the Congo|2020-04-24	Africa|hCoV-19/Nigeria/OY612-CV173/2020|EPI ISL 527904|B.1.1|Nigeria|2020-06-13	0.0004086515	Africa
Africa|hCoV-19/DRC/3778/2020|EPI ISL 447240|B.1.128|Democratic Republic of the Congo|2020-04-24	Africa|hCoV-19/Nigeria/OY612-CV173/2020|EPI ISL 527904|B.1.1|Nigeria|2020-06-13	0.0005090655	Africa
Africa|hCoV-19/DRC/3787/2020|EPI ISL 447241|B.1|Democratic Republic of the Congo|2020-04-24	Africa|hCoV-19/Nigeria/OY612-CV173/2020|EPI ISL 527904|B.1.1|Nigeria|2020-06-13	0.0003814242	Africa
Africa|hCoV-19/DRC/3791/2020|EPI ISL 447242|B.1|Democratic Republic of the Congo|2020-04-24	Africa|hCoV-19/Nigeria/OY612-CV173/2020|EPI ISL 527904|B.1.1|Nigeria|2020-06-13	0.0004216631	Africa
Africa|hCoV-19/DRC/3803/2020|EPI ISL 447243|B.1|Democratic Republic of the Congo|2020-04-24	Africa|hCoV-19/Nigeria/OY612-CV173/2020|EPI ISL 527904|B.1.1|Nigeria|2020-06-13	0.0003486812	Africa
Africa|hCoV-19/DRC/3806/2020|EPI ISL 447244|B.1|Democratic Republic of the Congo|2020-04-24	Africa|hCoV-19/Nigeria/OY612-CV173/2020|EPI ISL 527904|B.1.1|Nigeria|2020-06-13	0.0003486567	Africa
Africa|hCoV-19/DRC/3827/2020|EPI ISL 447245|B.1|Democratic Republic of the Congo|2020-04-24	Africa|hCoV-19/Nigeria/OY612-CV173/2020|EPI ISL 527904|B.1.1|Nigeria|2020-06-13	0.0004770488	Africa
Africa|hCoV-19/DRC/3829/2020|EPI ISL 447246|B.1|Democratic Republic of the Congo|2020-04-24	Africa|hCoV-19/Nigeria/OY612-CV173/2020|EPI ISL 527904|B.1.1|Nigeria|2020-06-13	0.0004435695	Africa
Africa|hCoV-19/DRC/3834/2020|EPI ISL 447247|A|Democratic Republic of the Congo|2020-04-25	Africa|hCoV-19/Nigeria/OY612-CV173/2020|EPI ISL 527904|B.1.1|Nigeria|2020-06-13	0.0006859321	Africa
Africa|hCoV-19/DRC/3837/2020|EPI ISL 447248|B.1.128|Democratic Republic of the Congo|2020-04-25	Africa|hCoV-19/Nigeria/OY612-CV173/2020|EPI ISL 527904|B.1.1|Nigeria|2020-06-13	0.0005109204	Africa
Africa|hCoV-19/DRC/3841/2020|EPI ISL 447249|B.1.128|Democratic Republic of the Congo|2020-04-25	Africa|hCoV-19/Nigeria/OY612-CV173/2020|EPI ISL 527904|B.1.1|Nigeria|2020-06-13	0.0005437393	Africa
Africa|hCoV-19/DRC/3842/2020|EPI ISL 471396|B.1.128|Democratic Republic of the Congo|2020-04-25	Africa|hCoV-19/Nigeria/OY612-CV173/2020|EPI ISL 527904|B.1.1|Nigeria|2020-06-13	0.0005383616	Africa
Africa|hCoV-19/DRC/3846/2020|EPI ISL 471397|B.1.84|Democratic Republic of the Congo|2020-04-25	Africa|hCoV-19/Nigeria/OY612-CV173/2020|EPI ISL 527904|B.1.1|Nigeria|2020-06-13	0.0004710060	Africa
Africa|hCoV-19/DRC/3937/2020|EPI ISL 471398|B.1|Democratic Republic of the Congo|2020-04-25	Africa|hCoV-19/Nigeria/OY612-CV173/2020|EPI ISL 527904|B.1.1|Nigeria|2020-06-13	0.0004373539	Africa
Africa|hCoV-19/DRC/3941/2020|EPI ISL 471399|B.1.128|Democratic Republic of the Congo|2020-04-25	Africa|hCoV-19/Nigeria/OY612-CV173/2020|EPI ISL 527904|B.1.1|Nigeria|2020-06-13	0.0005099775	Africa
Africa|hCoV-19/DRC/3947/2020|EPI ISL 471400|B.1.214|Democratic Republic of the Congo|2020-04-25	Africa|hCoV-19/Nigeria/OY612-CV173/2020|EPI ISL 527904|B.1.1|Nigeria|2020-06-13	0.0005383271	Africa
Africa|hCoV-19/DRC/3949/2020|EPI ISL 471401|B.1.84|Democratic Republic of the Congo|2020-04-26	Africa|hCoV-19/Nigeria/OY612-CV173/2020|EPI ISL 527904|B.1.1|Nigeria|2020-06-13	0.0003729984	Africa
Africa|hCoV-19/DRC/396/2020|EPI ISL 420852|B.1.6|Democratic Republic of the Congo|2020-03-26	Africa|hCoV-19/Nigeria/OY612-CV173/2020|EPI ISL 527904|B.1.1|Nigeria|2020-06-13	0.0003730780	Africa
Africa|hCoV-19/DRC/397/2020|EPI ISL 420845|B.1.6|Democratic Republic of the Congo|2020-03-26	Africa|hCoV-19/Nigeria/OY612-CV173/2020|EPI ISL 527904|B.1.1|Nigeria|2020-06-13	0.0003705399	Africa
Africa|hCoV-19/DRC/400/2020|EPI ISL 420846|B.1.5|Democratic Republic of the Congo|2020-03	Africa|hCoV-19/Nigeria/OY612-CV173/2020|EPI ISL 527904|B.1.1|Nigeria|2020-06-13	0.0003375411	Africa
Africa|hCoV-19/DRC/4012/2020|EPI ISL 471402|B.1|Democratic Republic of the Congo|2020-04-26	Africa|hCoV-19/Nigeria/OY612-CV173/2020|EPI ISL 527904|B.1.1|Nigeria|2020-06-13	0.0005046815	Africa
Africa|hCoV-19/DRC/402/2020|EPI ISL 420853|B.1|Democratic Republic of the Congo|2020-03-26	Africa|hCoV-19/Nigeria/OY612-CV173/2020|EPI ISL 527904|B.1.1|Nigeria|2020-06-13	0.0003878191	Africa
Africa|hCoV-19/DRC/4020/2020|EPI ISL 471403|B.1.5|Democratic Republic of the Congo|2020-04-26	Africa|hCoV-19/Nigeria/OY612-CV173/2020|EPI ISL 527904|B.1.1|Nigeria|2020-06-13	0.0004373717	Africa
Africa|hCoV-19/DRC/4026/2020|EPI ISL 471404|B.1.84|Democratic Republic of the Congo|2020-04-27	Africa|hCoV-19/Nigeria/OY612-CV173/2020|EPI ISL 527904|B.1.1|Nigeria|2020-06-13	0.0004055310	Africa
Africa|hCoV-19/DRC/4060/2020|EPI ISL 471405|B.1|Democratic Republic of the Congo|2020-04-27	Africa|hCoV-19/Nigeria/OY612-CV173/2020|EPI ISL 527904|B.1.1|Nigeria|2020-06-13	0.0004382133	Africa
Africa|hCoV-19/DRC/4075/2020|EPI ISL 471406|B.1.214|Democratic Republic of the Congo|2020-04-27	Africa|hCoV-19/Nigeria/OY612-CV173/2020|EPI ISL 527904|B.1.1|Nigeria|2020-06-13	0.0005090878	Africa
Africa|hCoV-19/DRC/4084/2020|EPI ISL 471407|B.1.214|Democratic Republic of the Congo|2020-04-27	Africa|hCoV-19/Nigeria/OY612-CV173/2020|EPI ISL 527904|B.1.1|Nigeria|2020-06-13	0.0005388710	Africa
Africa|hCoV-19/DRC/4132/2020|EPI ISL 471408|B.1|Democratic Republic of the Congo|2020-04-27	Africa|hCoV-19/Nigeria/OY612-CV173/2020|EPI ISL 527904|B.1.1|Nigeria|2020-06-13	0.0004709949	Africa
Africa|hCoV-19/DRC/4141/2020|EPI ISL 471409|B.1.128|Democratic Republic of the Congo|2020-04-27	Africa|hCoV-19/Nigeria/OY612-CV173/2020|EPI ISL 527904|B.1.1|Nigeria|2020-06-13	0.0005046816	Africa
Africa|hCoV-19/DRC/4145/2020|EPI ISL 471410|B.1|Democratic Republic of the Congo|2020-04-27	Africa|hCoV-19/Nigeria/OY612-CV173/2020|EPI ISL 527904|B.1.1|Nigeria|2020-06-13	0.0004037031	Africa
Africa|hCoV-19/DRC/4194/2020|EPI ISL 471414|B.1.5|Democratic Republic of the Congo|2020-04-28	Africa|hCoV-19/Nigeria/OY612-CV173/2020|EPI ISL 527904|B.1.1|Nigeria|2020-06-13	0.0004373436	Africa
Africa|hCoV-19/DRC/4250/2020|EPI ISL 471415|B.1.1.1|Democratic Republic of the Congo|2020-04-28	Africa|hCoV-19/Nigeria/OY612-CV173/2020|EPI ISL 527904|B.1.1|Nigeria|2020-06-13	0.0004036760	Africa
Africa|hCoV-19/DRC/4279/2020|EPI ISL 514114|B.1|Democratic Republic of the Congo|2020-04-28	Africa|hCoV-19/Nigeria/OY612-CV173/2020|EPI ISL 527904|B.1.1|Nigeria|2020-06-13	0.0004429952	Africa
Africa|hCoV-19/DRC/4282/2020|EPI ISL 514103|B.1.128|Democratic Republic of the Congo|2020-04-08	Africa|hCoV-19/Nigeria/OY612-CV173/2020|EPI ISL 527904|B.1.1|Nigeria|2020-06-13	0.0004771419	Africa
Africa|hCoV-19/DRC/4284/2020|EPI ISL 514115|B.1.128|Democratic Republic of the Congo|2020-04-28	Africa|hCoV-19/Nigeria/OY612-CV173/2020|EPI ISL 527904|B.1.1|Nigeria|2020-06-13	0.0004770931	Africa
Africa|hCoV-19/DRC/431/2020|EPI ISL 420847|B.1.147|Democratic Republic of the Congo|2020-03-26	Africa|hCoV-19/Nigeria/OY612-CV173/2020|EPI ISL 527904|B.1.1|Nigeria|2020-06-13	0.0003702493	Africa
Africa|hCoV-19/DRC/4418/2020|EPI ISL 496506|B.1.128|Democratic Republic of the Congo|2020-04-29	Africa|hCoV-19/Nigeria/OY612-CV173/2020|EPI ISL 527904|B.1.1|Nigeria|2020-06-13	0.0005112166	Africa
Africa|hCoV-19/DRC/4422/2020|EPI ISL 496507|B.1.128|Democratic Republic of the Congo|2020-04-29	Africa|hCoV-19/Nigeria/OY612-CV173/2020|EPI ISL 527904|B.1.1|Nigeria|2020-06-13	0.0004825347	Africa
Africa|hCoV-19/DRC/4427/2020|EPI ISL 496508|B.1.128|Democratic Republic of the Congo|2020-04-29	Africa|hCoV-19/Nigeria/OY612-CV173/2020|EPI ISL 527904|B.1.1|Nigeria|2020-06-13	0.0004868625	Africa
Africa|hCoV-19/DRC/4429/2020|EPI ISL 513589|B.1.128|Democratic Republic of the Congo|2020-04-29	Africa|hCoV-19/Nigeria/OY612-CV173/2020|EPI ISL 527904|B.1.1|Nigeria|2020-06-13	0.0004868965	Africa
Africa|hCoV-19/DRC/4430/2020|EPI ISL 496509|B.1.128|Democratic Republic of the Congo|2020-04-29	Africa|hCoV-19/Nigeria/OY612-CV173/2020|EPI ISL 527904|B.1.1|Nigeria|2020-06-13	0.0004775477	Africa
Africa|hCoV-19/DRC/4437/2020|EPI ISL 513590|B.1.128|Democratic Republic of the Congo|2020-05-02	Africa|hCoV-19/Nigeria/OY612-CV173/2020|EPI ISL 527904|B.1.1|Nigeria|2020-06-13	0.0005217763	Africa
Africa|hCoV-19/DRC/4442/2020|EPI ISL 496510|B.1.128|Democratic Republic of the Congo|2020-04-29	Africa|hCoV-19/Nigeria/OY612-CV173/2020|EPI ISL 527904|B.1.1|Nigeria|2020-06-13	0.0004829834	Africa
Africa|hCoV-19/DRC/4444/2020|EPI ISL 514104|B.1.128|Democratic Republic of the Congo|2020-04-29	Africa|hCoV-19/Nigeria/OY612-CV173/2020|EPI ISL 527904|B.1.1|Nigeria|2020-06-13	0.0004756016	Africa
Africa|hCoV-19/DRC/445/2020|EPI ISL 420848|B.1|Democratic Republic of the Congo|2020-03	Africa|hCoV-19/Nigeria/OY612-CV173/2020|EPI ISL 527904|B.1.1|Nigeria|2020-06-13	0.0003496630	Africa
Africa|hCoV-19/DRC/4501/2020|EPI ISL 513591|B.1.5|Democratic Republic of the Congo|2020-05-30	Africa|hCoV-19/Nigeria/OY612-CV173/2020|EPI ISL 527904|B.1.1|Nigeria|2020-06-13	0.0003826204	Africa
Africa|hCoV-19/DRC/4516/2020|EPI ISL 487192|B.1.1.275|Democratic Republic of the Congo|2020-04-28	Africa|hCoV-19/Nigeria/OY612-CV173/2020|EPI ISL 527904|B.1.1|Nigeria|2020-06-13	0.0002378718	Africa
Africa|hCoV-19/DRC/4524/2020|EPI ISL 513597|A|Democratic Republic of the Congo|2020-04-30	Africa|hCoV-19/Nigeria/OY612-CV173/2020|EPI ISL 527904|B.1.1|Nigeria|2020-06-13	0.0006793327	Africa
Africa|hCoV-19/DRC/4541/2020|EPI ISL 513598|B.1|Democratic Republic of the Congo|2020-04-30	Africa|hCoV-19/Nigeria/OY612-CV173/2020|EPI ISL 527904|B.1.1|Nigeria|2020-06-13	0.0004710769	Africa
Africa|hCoV-19/DRC/4551/2020|EPI ISL 513599|B.1.178|Democratic Republic of the Congo|2020-04-30	Africa|hCoV-19/Nigeria/OY612-CV173/2020|EPI ISL 527904|B.1.1|Nigeria|2020-06-13	0.0005144189	Africa
Africa|hCoV-19/DRC/4561/2020|EPI ISL 513600|B.1|Democratic Republic of the Congo|2020-04-30	Africa|hCoV-19/Nigeria/OY612-CV173/2020|EPI ISL 527904|B.1.1|Nigeria|2020-06-13	0.0004373436	Africa
Africa|hCoV-19/DRC/4562/2020|EPI ISL 513601|B.1.214|Democratic Republic of the Congo|2020-04-30	Africa|hCoV-19/Nigeria/OY612-CV173/2020|EPI ISL 527904|B.1.1|Nigeria|2020-06-13	0.0004373539	Africa
Africa|hCoV-19/DRC/4568/2020|EPI ISL 513602|B.1|Democratic Republic of the Congo|2020-04-30	Africa|hCoV-19/Nigeria/OY612-CV173/2020|EPI ISL 527904|B.1.1|Nigeria|2020-06-13	0.0004415465	Africa
Africa|hCoV-19/DRC/4578/2020|EPI ISL 513603|B.1|Democratic Republic of the Congo|2020-04-30	Africa|hCoV-19/Nigeria/OY612-CV173/2020|EPI ISL 527904|B.1.1|Nigeria|2020-06-13	0.0004790187	Africa
Africa|hCoV-19/DRC/4613/2020|EPI ISL 513604|B.1.214|Democratic Republic of the Congo|2020-04-30	Africa|hCoV-19/Nigeria/OY612-CV173/2020|EPI ISL 527904|B.1.1|Nigeria|2020-06-13	0.0004752259	Africa
Africa|hCoV-19/DRC/4614/2020|EPI ISL 513605|B.1|Democratic Republic of the Congo|2020-04-30	Africa|hCoV-19/Nigeria/OY612-CV173/2020|EPI ISL 527904|B.1.1|Nigeria|2020-06-13	0.0005720066	Africa
Africa|hCoV-19/DRC/4631/2020|EPI ISL 513606|B.1.5|Democratic Republic of the Congo|2020-04-30	Africa|hCoV-19/Nigeria/OY612-CV173/2020|EPI ISL 527904|B.1.1|Nigeria|2020-06-13	0.0005720453	Africa
Africa|hCoV-19/DRC/4633/2020|EPI ISL 513607|B.1.128|Democratic Republic of the Congo|2020-04-30	Africa|hCoV-19/Nigeria/OY612-CV173/2020|EPI ISL 527904|B.1.1|Nigeria|2020-06-13	0.0005383613	Africa
Africa|hCoV-19/DRC/4642/2020|EPI ISL 513608|B.1.128|Democratic Republic of the Congo|2020-04-30	Africa|hCoV-19/Nigeria/OY612-CV173/2020|EPI ISL 527904|B.1.1|Nigeria|2020-06-13	0.0005383379	Africa
Africa|hCoV-19/DRC/4647/2020|EPI ISL 513609|B.1.128|Democratic Republic of the Congo|2020-04-30	Africa|hCoV-19/Nigeria/OY612-CV173/2020|EPI ISL 527904|B.1.1|Nigeria|2020-06-13	0.0005046816	Africa
Africa|hCoV-19/DRC/4653/2020|EPI ISL 513610|B.1.128|Democratic Republic of the Congo|2020-04-30	Africa|hCoV-19/Nigeria/OY612-CV173/2020|EPI ISL 527904|B.1.1|Nigeria|2020-06-13	0.0005383922	Africa
Africa|hCoV-19/DRC/4681/2020|EPI ISL 514116|B.1.128|Democratic Republic of the Congo|2020-04-30	Africa|hCoV-19/Nigeria/OY612-CV173/2020|EPI ISL 527904|B.1.1|Nigeria|2020-06-13	0.0004829842	Africa
Africa|hCoV-19/DRC/4683/2020|EPI ISL 514105|B.1.5|Democratic Republic of the Congo|2020-04-30	Africa|hCoV-19/Nigeria/OY612-CV173/2020|EPI ISL 527904|B.1.1|Nigeria|2020-06-13	0.0005160874	Africa
Africa|hCoV-19/DRC/4685/2020|EPI ISL 514106|B.1.128|Democratic Republic of the Congo|2020-04-30	Africa|hCoV-19/Nigeria/OY612-CV173/2020|EPI ISL 527904|B.1.1|Nigeria|2020-06-13	0.0005448019	Africa
Africa|hCoV-19/DRC/4690/2020|EPI ISL 514117|B.1.128|Democratic Republic of the Congo|2020-04-30	Africa|hCoV-19/Nigeria/OY612-CV173/2020|EPI ISL 527904|B.1.1|Nigeria|2020-06-13	0.0005114953	Africa
Africa|hCoV-19/DRC/4693/2020|EPI ISL 514118|B.1.128|Democratic Republic of the Congo|2020-04-30	Africa|hCoV-19/Nigeria/OY612-CV173/2020|EPI ISL 527904|B.1.1|Nigeria|2020-06-13	0.0005104512	Africa
Africa|hCoV-19/DRC/4694/2020|EPI ISL 514107|B.1.128|Democratic Republic of the Congo|2020-04-30	Africa|hCoV-19/Nigeria/OY612-CV173/2020|EPI ISL 527904|B.1.1|Nigeria|2020-06-13	0.0005164783	Africa
Africa|hCoV-19/DRC/4720/2020|EPI ISL 514108|B.1.84|Democratic Republic of the Congo|2020-05-01	Africa|hCoV-19/Nigeria/OY612-CV173/2020|EPI ISL 527904|B.1.1|Nigeria|2020-06-13	0.0004406487	Africa
Africa|hCoV-19/DRC/4785/2020|EPI ISL 514119|B.1.84|Democratic Republic of the Congo|2020-05-01	Africa|hCoV-19/Nigeria/OY612-CV173/2020|EPI ISL 527904|B.1.1|Nigeria|2020-06-13	0.0005785940	Africa
Africa|hCoV-19/DRC/5019/2020|EPI ISL 496511|B.1|Democratic Republic of the Congo|2020-05-02	Africa|hCoV-19/Nigeria/OY612-CV173/2020|EPI ISL 527904|B.1.1|Nigeria|2020-06-13	0.0004972237	Africa
Africa|hCoV-19/DRC/5094/2020|EPI ISL 496491|B.1.84|Democratic Republic of the Congo|2020-05-02	Africa|hCoV-19/Nigeria/OY612-CV173/2020|EPI ISL 527904|B.1.1|Nigeria|2020-06-13	0.0004477515	Africa
Africa|hCoV-19/DRC/5186/2020|EPI ISL 496512|B.1|Democratic Republic of the Congo|2020-05-03	Africa|hCoV-19/Nigeria/OY612-CV173/2020|EPI ISL 527904|B.1.1|Nigeria|2020-06-13	0.0004825768	Africa
Africa|hCoV-19/DRC/5187/2020|EPI ISL 513619|B.1|Democratic Republic of the Congo|2020-05-03	Africa|hCoV-19/Nigeria/OY612-CV173/2020|EPI ISL 527904|B.1.1|Nigeria|2020-06-13	0.0004765334	Africa
Africa|hCoV-19/DRC/5205/2020|EPI ISL 487365|B.1.1.275|Democratic Republic of the Congo|2020-05-01	Africa|hCoV-19/Nigeria/OY612-CV173/2020|EPI ISL 527904|B.1.1|Nigeria|2020-06-13	0.0002763119	Africa
Africa|hCoV-19/DRC/521/2020|EPI ISL 420854|B.1.5|Democratic Republic of the Congo|2020-03-25	Africa|hCoV-19/Nigeria/OY612-CV173/2020|EPI ISL 527904|B.1.1|Nigeria|2020-06-13	0.0003042429	Africa
Africa|hCoV-19/DRC/5210/2020|EPI ISL 487369|B.1.1.275|Democratic Republic of the Congo|2020-05-01	Africa|hCoV-19/Nigeria/OY612-CV173/2020|EPI ISL 527904|B.1.1|Nigeria|2020-06-13	0.0002753584	Africa
Africa|hCoV-19/DRC/523/2020|EPI ISL 420849|B.1.1.1|Democratic Republic of the Congo|2020-03-28	Africa|hCoV-19/Nigeria/OY612-CV173/2020|EPI ISL 527904|B.1.1|Nigeria|2020-06-13	0.0003033200	Africa
Africa|hCoV-19/DRC/5240/2020|EPI ISL 496492|B.1|Democratic Republic of the Congo|2020-05-03	Africa|hCoV-19/Nigeria/OY612-CV173/2020|EPI ISL 527904|B.1.1|Nigeria|2020-06-13	0.0003751297	Africa
Africa|hCoV-19/DRC/5377/2020|EPI ISL 496513|B.1|Democratic Republic of the Congo|2020-05-04	Africa|hCoV-19/Nigeria/OY612-CV173/2020|EPI ISL 527904|B.1.1|Nigeria|2020-06-13	0.0004433380	Africa
Africa|hCoV-19/DRC/5538/2020|EPI ISL 514120|B.1|Democratic Republic of the Congo|2020-05-05	Africa|hCoV-19/Nigeria/OY612-CV173/2020|EPI ISL 527904|B.1.1|Nigeria|2020-06-13	0.0003848976	Africa
Africa|hCoV-19/DRC/5651/2020|EPI ISL 496493|B.1.1.1|Democratic Republic of the Congo|2020-05-06	Africa|hCoV-19/Nigeria/OY612-CV173/2020|EPI ISL 527904|B.1.1|Nigeria|2020-06-13	0.0003477991	Africa
Africa|hCoV-19/DRC/5705/2020|EPI ISL 496494|B.1.84|Democratic Republic of the Congo|2020-05-06	Africa|hCoV-19/Nigeria/OY612-CV173/2020|EPI ISL 527904|B.1.1|Nigeria|2020-06-13	0.0004249271	Africa
Africa|hCoV-19/DRC/5735/2020|EPI ISL 496495|B.1.214|Democratic Republic of the Congo|2020-05-06	Africa|hCoV-19/Nigeria/OY612-CV173/2020|EPI ISL 527904|B.1.1|Nigeria|2020-06-13	0.0004201634	Africa
Africa|hCoV-19/DRC/5815/2020|EPI ISL 495629|B.1.214|Democratic Republic of the Congo|2020-05-06	Africa|hCoV-19/Nigeria/OY612-CV173/2020|EPI ISL 527904|B.1.1|Nigeria|2020-06-13	0.0004905081	Africa
Africa|hCoV-19/DRC/5907/2020|EPI ISL 496496|B.1.84|Democratic Republic of the Congo|2020-05-07	Africa|hCoV-19/Nigeria/OY612-CV173/2020|EPI ISL 527904|B.1.1|Nigeria|2020-06-13	0.0005311500	Africa
Africa|hCoV-19/DRC/5913/2020|EPI ISL 496497|B.1|Democratic Republic of the Congo|2020-05-07	Africa|hCoV-19/Nigeria/OY612-CV173/2020|EPI ISL 527904|B.1.1|Nigeria|2020-06-13	0.0005167502	Africa
Africa|hCoV-19/DRC/5927/2020|EPI ISL 496498|B.1.9|Democratic Republic of the Congo|2020-05-07	Africa|hCoV-19/Nigeria/OY612-CV173/2020|EPI ISL 527904|B.1.1|Nigeria|2020-06-13	0.0006894192	Africa
Africa|hCoV-19/DRC/5957/2020|EPI ISL 496499|B.1.5|Democratic Republic of the Congo|2020-05-07	Africa|hCoV-19/Nigeria/OY612-CV173/2020|EPI ISL 527904|B.1.1|Nigeria|2020-06-13	0.0003402654	Africa
Africa|hCoV-19/DRC/5964/2020|EPI ISL 496500|B.1.178|Democratic Republic of the Congo|2020-05-07	Africa|hCoV-19/Nigeria/OY612-CV173/2020|EPI ISL 527904|B.1.1|Nigeria|2020-06-13	0.0003576327	Africa
Africa|hCoV-19/DRC/5996/2020|EPI ISL 496514|B.1.84|Democratic Republic of the Congo|2020-05-08	Africa|hCoV-19/Nigeria/OY612-CV173/2020|EPI ISL 527904|B.1.1|Nigeria|2020-06-13	0.0004479986	Africa
Africa|hCoV-19/DRC/6026/2020|EPI ISL 513622|B.1.1.1|Democratic Republic of the Congo|2020-05-08	Africa|hCoV-19/Nigeria/OY612-CV173/2020|EPI ISL 527904|B.1.1|Nigeria|2020-06-13	0.0004144408	Africa
Africa|hCoV-19/DRC/6143/2020|EPI ISL 496515|B.1|Democratic Republic of the Congo|2020-05-08	Africa|hCoV-19/Nigeria/OY612-CV173/2020|EPI ISL 527904|B.1.1|Nigeria|2020-06-13	0.0004175635	Africa
Africa|hCoV-19/DRC/6151/2020|EPI ISL 513620|B.1.214|Democratic Republic of the Congo|2020-05-08	Africa|hCoV-19/Nigeria/OY612-CV173/2020|EPI ISL 527904|B.1.1|Nigeria|2020-06-13	0.0004790784	Africa
Africa|hCoV-19/DRC/6163/2020|EPI ISL 513623|B.1.214|Democratic Republic of the Congo|2020-05-08	Africa|hCoV-19/Nigeria/OY612-CV173/2020|EPI ISL 527904|B.1.1|Nigeria|2020-06-13	0.0004847521	Africa
Africa|hCoV-19/DRC/6203/2020|EPI ISL 514109|B.1|Democratic Republic of the Congo|2020-05-09	Africa|hCoV-19/Nigeria/OY612-CV173/2020|EPI ISL 527904|B.1.1|Nigeria|2020-06-13	0.0005803498	Africa
Africa|hCoV-19/DRC/6209/2020|EPI ISL 514110|B.1.84|Democratic Republic of the Congo|2020-05-09	Africa|hCoV-19/Nigeria/OY612-CV173/2020|EPI ISL 527904|B.1.1|Nigeria|2020-06-13	0.0004089439	Africa
Africa|hCoV-19/DRC/6227/2020|EPI ISL 514121|B.1.84|Democratic Republic of the Congo|2020-05-09	Africa|hCoV-19/Nigeria/OY612-CV173/2020|EPI ISL 527904|B.1.1|Nigeria|2020-06-13	0.0004094879	Africa
Africa|hCoV-19/DRC/6313/2020|EPI ISL 496516|B.1.84|Democratic Republic of the Congo|2020-05-09	Africa|hCoV-19/Nigeria/OY612-CV173/2020|EPI ISL 527904|B.1.1|Nigeria|2020-06-13	0.0005338581	Africa
Africa|hCoV-19/DRC/6338/2020|EPI ISL 495630|B.1|Democratic Republic of the Congo|2020-05-09	Africa|hCoV-19/Nigeria/OY612-CV173/2020|EPI ISL 527904|B.1.1|Nigeria|2020-06-13	0.0004573407	Africa
Africa|hCoV-19/DRC/6341/2020|EPI ISL 495631|B.1|Democratic Republic of the Congo|2020-05-09	Africa|hCoV-19/Nigeria/OY612-CV173/2020|EPI ISL 527904|B.1.1|Nigeria|2020-06-13	0.0005670731	Africa
Africa|hCoV-19/DRC/6342/2020|EPI ISL 495632|B.1|Democratic Republic of the Congo|2020-05-09	Africa|hCoV-19/Nigeria/OY612-CV173/2020|EPI ISL 527904|B.1.1|Nigeria|2020-06-13	0.0005219831	Africa
Africa|hCoV-19/DRC/6361/2020|EPI ISL 495633|B.1|Democratic Republic of the Congo|2020-05-09	Africa|hCoV-19/Nigeria/OY612-CV173/2020|EPI ISL 527904|B.1.1|Nigeria|2020-06-13	0.0004263655	Africa
Africa|hCoV-19/DRC/6380/2020|EPI ISL 513611|B.1.1.275|Democratic Republic of the Congo|2020-05-04	Africa|hCoV-19/Nigeria/OY612-CV173/2020|EPI ISL 527904|B.1.1|Nigeria|2020-06-13	0.0002770100	Africa
Africa|hCoV-19/DRC/6384/2020|EPI ISL 513612|B.1.1.275|Democratic Republic of the Congo|2020-05-07	Africa|hCoV-19/Nigeria/OY612-CV173/2020|EPI ISL 527904|B.1.1|Nigeria|2020-06-13	0.0002418575	Africa
Africa|hCoV-19/DRC/6386/2020|EPI ISL 513613|B.1.1.275|Democratic Republic of the Congo|2020-05-07	Africa|hCoV-19/Nigeria/OY612-CV173/2020|EPI ISL 527904|B.1.1|Nigeria|2020-06-13	0.0002374929	Africa
Africa|hCoV-19/DRC/6389/2020|EPI ISL 513614|B.1.84|Democratic Republic of the Congo|2020-05-07	Africa|hCoV-19/Nigeria/OY612-CV173/2020|EPI ISL 527904|B.1.1|Nigeria|2020-06-13	0.0005163307	Africa
Africa|hCoV-19/DRC/6390/2020|EPI ISL 513615|B.1.1.275|Democratic Republic of the Congo|2020-05-04	Africa|hCoV-19/Nigeria/OY612-CV173/2020|EPI ISL 527904|B.1.1|Nigeria|2020-06-13	0.0003396466	Africa
Africa|hCoV-19/DRC/6392/2020|EPI ISL 513616|B.1|Democratic Republic of the Congo|2020-05-04	Africa|hCoV-19/Nigeria/OY612-CV173/2020|EPI ISL 527904|B.1.1|Nigeria|2020-06-13	0.0003055367	Africa
Africa|hCoV-19/DRC/6395/2020|EPI ISL 513617|B.1.1.275|Democratic Republic of the Congo|2020-05-07	Africa|hCoV-19/Nigeria/OY612-CV173/2020|EPI ISL 527904|B.1.1|Nigeria|2020-06-13	0.0003700523	Africa
Africa|hCoV-19/DRC/6398/2020|EPI ISL 513618|B.1.1.275|Democratic Republic of the Congo|2020-05-07	Africa|hCoV-19/Nigeria/OY612-CV173/2020|EPI ISL 527904|B.1.1|Nigeria|2020-06-13	0.0002690893	Africa
Africa|hCoV-19/DRC/6724/2020|EPI ISL 495634|B.1|Democratic Republic of the Congo|2020-05-11	Africa|hCoV-19/Nigeria/OY612-CV173/2020|EPI ISL 527904|B.1.1|Nigeria|2020-06-13	0.0004089382	Africa
Africa|hCoV-19/DRC/6743/2020|EPI ISL 495635|B.1.149|Democratic Republic of the Congo|2020-05-11	Africa|hCoV-19/Nigeria/OY612-CV173/2020|EPI ISL 527904|B.1.1|Nigeria|2020-06-13	0.0004241854	Africa
Africa|hCoV-19/DRC/6783/2020|EPI ISL 496501|B.1.149|Democratic Republic of the Congo|2020-05-11	Africa|hCoV-19/Nigeria/OY612-CV173/2020|EPI ISL 527904|B.1.1|Nigeria|2020-06-13	0.0004567785	Africa
Africa|hCoV-19/DRC/6784/2020|EPI ISL 495636|B.1|Democratic Republic of the Congo|2020-05-11	Africa|hCoV-19/Nigeria/OY612-CV173/2020|EPI ISL 527904|B.1.1|Nigeria|2020-06-13	0.0003742030	Africa
Africa|hCoV-19/DRC/6786/2020|EPI ISL 495637|B.1.178|Democratic Republic of the Congo|2020-05-11	Africa|hCoV-19/Nigeria/OY612-CV173/2020|EPI ISL 527904|B.1.1|Nigeria|2020-06-13	0.0004774605	Africa
Africa|hCoV-19/DRC/6791/2020|EPI ISL 495638|B.1.178|Democratic Republic of the Congo|2020-05-11	Africa|hCoV-19/Nigeria/OY612-CV173/2020|EPI ISL 527904|B.1.1|Nigeria|2020-06-13	0.0004450160	Africa
Africa|hCoV-19/DRC/6792/2020|EPI ISL 495639|B.1|Democratic Republic of the Congo|2020-05-11	Africa|hCoV-19/Nigeria/OY612-CV173/2020|EPI ISL 527904|B.1.1|Nigeria|2020-06-13	0.0004277137	Africa
Africa|hCoV-19/DRC/6801/2020|EPI ISL 514111|B.1|Democratic Republic of the Congo|2020-05-11	Africa|hCoV-19/Nigeria/OY612-CV173/2020|EPI ISL 527904|B.1.1|Nigeria|2020-06-13	0.0006190935	Africa
Africa|hCoV-19/DRC/6853/2020|EPI ISL 496502|B.1.214|Democratic Republic of the Congo|2020-05-11	Africa|hCoV-19/Nigeria/OY612-CV173/2020|EPI ISL 527904|B.1.1|Nigeria|2020-06-13	0.0004153785	Africa
Africa|hCoV-19/DRC/6854/2020|EPI ISL 496503|B.1|Democratic Republic of the Congo|2020-05-11	Africa|hCoV-19/Nigeria/OY612-CV173/2020|EPI ISL 527904|B.1.1|Nigeria|2020-06-13	0.0005992475	Africa
Africa|hCoV-19/DRC/6875/2020|EPI ISL 496504|B.1|Democratic Republic of the Congo|2020-05-11	Africa|hCoV-19/Nigeria/OY612-CV173/2020|EPI ISL 527904|B.1.1|Nigeria|2020-06-13	0.0004089576	Africa
Africa|hCoV-19/DRC/7042/2020|EPI ISL 513592|B.1.214|Democratic Republic of the Congo|2020-05-12	Africa|hCoV-19/Nigeria/OY612-CV173/2020|EPI ISL 527904|B.1.1|Nigeria|2020-06-13	0.0004418377	Africa
Africa|hCoV-19/DRC/7061/2020|EPI ISL 513593|B.1|Democratic Republic of the Congo|2020-05-12	Africa|hCoV-19/Nigeria/OY612-CV173/2020|EPI ISL 527904|B.1.1|Nigeria|2020-06-13	0.0003874555	Africa
Africa|hCoV-19/DRC/7140/2020|EPI ISL 513594|B.1.214|Democratic Republic of the Congo|2020-05-12	Africa|hCoV-19/Nigeria/OY612-CV173/2020|EPI ISL 527904|B.1.1|Nigeria|2020-06-13	0.0005528249	Africa
Africa|hCoV-19/DRC/7200/2020|EPI ISL 514112|B.1|Democratic Republic of the Congo|2020-05-13	Africa|hCoV-19/Nigeria/OY612-CV173/2020|EPI ISL 527904|B.1.1|Nigeria|2020-06-13	0.0005430430	Africa
Africa|hCoV-19/DRC/7211/2020|EPI ISL 514122|B.1.149|Democratic Republic of the Congo|2020-05-13	Africa|hCoV-19/Nigeria/OY612-CV173/2020|EPI ISL 527904|B.1.1|Nigeria|2020-06-13	0.0005105082	Africa
Africa|hCoV-19/DRC/7248/2020|EPI ISL 514123|B.1|Democratic Republic of the Congo|2020-05-13	Africa|hCoV-19/Nigeria/OY612-CV173/2020|EPI ISL 527904|B.1.1|Nigeria|2020-06-13	0.0004175255	Africa
Africa|hCoV-19/DRC/7255/2020|EPI ISL 514124|B.1.149|Democratic Republic of the Congo|2020-05-13	Africa|hCoV-19/Nigeria/OY612-CV173/2020|EPI ISL 527904|B.1.1|Nigeria|2020-06-13	0.0005491411	Africa
Africa|hCoV-19/DRC/73/2020|EPI ISL 417941|B.1.178|Democratic Republic of the Congo|2020-03-18	Africa|hCoV-19/Nigeria/OY612-CV173/2020|EPI ISL 527904|B.1.1|Nigeria|2020-06-13	0.0003397157	Africa
Africa|hCoV-19/DRC/7386/2020|EPI ISL 513595|B.1.5|Democratic Republic of the Congo|2020-05-14	Africa|hCoV-19/Nigeria/OY612-CV173/2020|EPI ISL 527904|B.1.1|Nigeria|2020-06-13	0.0003499443	Africa
Africa|hCoV-19/DRC/7430/2020|EPI ISL 496517|B.1.1.1|Democratic Republic of the Congo|2020-05-14	Africa|hCoV-19/Nigeria/OY612-CV173/2020|EPI ISL 527904|B.1.1|Nigeria|2020-06-13	0.0005377740	Africa
Africa|hCoV-19/DRC/7434/2020|EPI ISL 513621|B.1.1.1|Democratic Republic of the Congo|2020-05-14	Africa|hCoV-19/Nigeria/OY612-CV173/2020|EPI ISL 527904|B.1.1|Nigeria|2020-06-13	0.0005226190	Africa
Africa|hCoV-19/DRC/7471/2020|EPI ISL 513596|B.1.214|Democratic Republic of the Congo|2020-05-14	Africa|hCoV-19/Nigeria/OY612-CV173/2020|EPI ISL 527904|B.1.1|Nigeria|2020-06-13	0.0004449096	Africa
Africa|hCoV-19/DRC/7488/2020|EPI ISL 514113|B.1.1|Democratic Republic of the Congo|2020-05-14	Africa|hCoV-19/Nigeria/OY612-CV173/2020|EPI ISL 527904|B.1.1|Nigeria|2020-06-13	0.0002043723	Africa
Africa|hCoV-19/DRC/7713/2020|EPI ISL 495640|B.1|Democratic Republic of the Congo|2020-05-14	Africa|hCoV-19/Nigeria/OY612-CV173/2020|EPI ISL 527904|B.1.1|Nigeria|2020-06-13	0.0006287703	Africa
Africa|hCoV-19/DRC/7864/2020|EPI ISL 496505|B.1.214|Democratic Republic of the Congo|2020-05-15	Africa|hCoV-19/Nigeria/OY612-CV173/2020|EPI ISL 527904|B.1.1|Nigeria|2020-06-13	0.0005206191	Africa
Africa|hCoV-19/DRC/7920/2020|EPI ISL 495641|B.1|Democratic Republic of the Congo|2020-05-15	Africa|hCoV-19/Nigeria/OY612-CV173/2020|EPI ISL 527904|B.1.1|Nigeria|2020-06-13	0.0005458021	Africa
Africa|hCoV-19/DRC/80/2020|EPI ISL 417942|B.1.178|Democratic Republic of the Congo|2020-03-18	Africa|hCoV-19/Nigeria/OY612-CV173/2020|EPI ISL 527904|B.1.1|Nigeria|2020-06-13	0.0003375490	Africa
Africa|hCoV-19/DRC/8018/2020|EPI ISL 514125|B.1.5|Democratic Republic of the Congo|2020-05-15	Africa|hCoV-19/Nigeria/OY612-CV173/2020|EPI ISL 527904|B.1.1|Nigeria|2020-06-13	0.0005295374	Africa
Africa|hCoV-19/DRC/81/2020|EPI ISL 417944|B.1.9|Democratic Republic of the Congo|2020-03-18	Africa|hCoV-19/Nigeria/OY612-CV173/2020|EPI ISL 527904|B.1.1|Nigeria|2020-06-13	0.0004402257	Africa
Africa|hCoV-19/DRC/82/2020|EPI ISL 417946|B.1.5|Democratic Republic of the Congo|2020-03-18	Africa|hCoV-19/Nigeria/OY612-CV173/2020|EPI ISL 527904|B.1.1|Nigeria|2020-06-13	0.0003027387	Africa
Africa|hCoV-19/DRC/94/2020|EPI ISL 417947|B.1|Democratic Republic of the Congo|2020-03-19	Africa|hCoV-19/Nigeria/OY612-CV173/2020|EPI ISL 527904|B.1.1|Nigeria|2020-06-13	0.0003363977	Africa
Africa|hCoV-19/DRC/998/2020|EPI ISL 429254|B.1|Democratic Republic of the Congo|2020-04-03	Africa|hCoV-19/Nigeria/OY612-CV173/2020|EPI ISL 527904|B.1.1|Nigeria|2020-06-13	0.0004252777	Africa
Africa|hCoV-19/DRC/KN-0038/2020|EPI ISL 417434|B.1.128|Democratic Republic of the Congo|2020-03-14	Africa|hCoV-19/Nigeria/OY612-CV173/2020|EPI ISL 527904|B.1.1|Nigeria|2020-06-13	0.0004591725	Africa
Africa|hCoV-19/DRC/KN-0054/2020|EPI ISL 417437|B.1.178|Democratic Republic of the Congo|2020-03-17	Africa|hCoV-19/Nigeria/OY612-CV173/2020|EPI ISL 527904|B.1.1|Nigeria|2020-06-13	0.0003701285	Africa
Africa|hCoV-19/DRC/KN-0058/2020|EPI ISL 417438|B.1|Democratic Republic of the Congo|2020-03-17	Africa|hCoV-19/Nigeria/OY612-CV173/2020|EPI ISL 527904|B.1.1|Nigeria|2020-06-13	0.0003391352	Africa
Africa|hCoV-19/DRC/KN-0060/2020|EPI ISL 417440|B.1|Democratic Republic of the Congo|2020-03-17	Africa|hCoV-19/Nigeria/OY612-CV173/2020|EPI ISL 527904|B.1.1|Nigeria|2020-06-13	0.0003707719	Africa
Africa|hCoV-19/DRC/KN-0070/2020|EPI ISL 417441|B.1.178|Democratic Republic of the Congo|2020-03-17	Africa|hCoV-19/Nigeria/OY612-CV173/2020|EPI ISL 527904|B.1.1|Nigeria|2020-06-13	0.0003097885	Africa
Africa|hCoV-19/DRC/KN-0072/2020|EPI ISL 417442|B.1.178|Democratic Republic of the Congo|2020-03-18	Africa|hCoV-19/Nigeria/OY612-CV173/2020|EPI ISL 527904|B.1.1|Nigeria|2020-06-13	0.0003377993	Africa
Africa|hCoV-19/DRC/KN-13/2020|EPI ISL 414647|B.1|Democratic Republic of the Congo|2020-03-09	Africa|hCoV-19/Nigeria/OY612-CV173/2020|EPI ISL 527904|B.1.1|Nigeria|2020-06-13	0.0003469582	Africa
Africa|hCoV-19/Egypt/Army-MCL001/2020|EPI ISL 510526|B.1|Egypt|2020-06-01	Africa|hCoV-19/Nigeria/OY612-CV173/2020|EPI ISL 527904|B.1.1|Nigeria|2020-06-13	0.0004710260	Africa
Africa|hCoV-19/Egypt/C-CU001a-S1/2020|EPI ISL 529031|B.1.255|Egypt|2020-05-19	Africa|hCoV-19/Nigeria/OY612-CV173/2020|EPI ISL 527904|B.1.1|Nigeria|2020-06-13	0.0005046832	Africa
Africa|hCoV-19/Egypt/C-CU002b-S3/2020|EPI ISL 529032|B.1.1.1|Egypt|2020-06-19	Africa|hCoV-19/Nigeria/OY612-CV173/2020|EPI ISL 527904|B.1.1|Nigeria|2020-06-13	0.0005383121	Africa
Africa|hCoV-19/Egypt/C-VSVRI-SERVAC/2020|EPI ISL 528386|B.1.255|Egypt|2020-08-22	Africa|hCoV-19/Nigeria/OY612-CV173/2020|EPI ISL 527904|B.1.1|Nigeria|2020-06-13	0.0003363977	Africa
Africa|hCoV-19/Egypt/CUNCI-7I028/2020|EPI ISL 524426|B.1.255|Egypt|2020-07-19	Africa|hCoV-19/Nigeria/OY612-CV173/2020|EPI ISL 527904|B.1.1|Nigeria|2020-06-13	0.0003363977	Africa
Africa|hCoV-19/Egypt/CUNCI-HGC002/2020|EPI ISL 468045|B.1|Egypt|2020-05-02	Africa|hCoV-19/Nigeria/OY612-CV173/2020|EPI ISL 527904|B.1.1|Nigeria|2020-06-13	0.0003365528	Africa
Africa|hCoV-19/Egypt/CUNCI-HGC004/2020|EPI ISL 468048|B.1|Egypt|2020-05-02	Africa|hCoV-19/Nigeria/OY612-CV173/2020|EPI ISL 527904|B.1.1|Nigeria|2020-06-13	0.0003364623	Africa
Africa|hCoV-19/Egypt/CUNCI-HGC005/2020|EPI ISL 468052|B.1|Egypt|2020-05-02	Africa|hCoV-19/Nigeria/OY612-CV173/2020|EPI ISL 527904|B.1.1|Nigeria|2020-06-13	0.0004037928	Africa
Africa|hCoV-19/Egypt/CUNCI-HGC006/2020|EPI ISL 468050|B.1|Egypt|2020-05-02	Africa|hCoV-19/Nigeria/OY612-CV173/2020|EPI ISL 527904|B.1.1|Nigeria|2020-06-13	0.0004037167	Africa
Africa|hCoV-19/Egypt/CUNCI-HGC007-2/2020|EPI ISL 468054|B.1|Egypt|2020-05-02	Africa|hCoV-19/Nigeria/OY612-CV173/2020|EPI ISL 527904|B.1.1|Nigeria|2020-06-13	0.0004037031	Africa
Africa|hCoV-19/Egypt/CUNCI-HGC007/2020|EPI ISL 468046|B.1|Egypt|2020-05-02	Africa|hCoV-19/Nigeria/OY612-CV173/2020|EPI ISL 527904|B.1.1|Nigeria|2020-06-13	0.0004037846	Africa
Africa|hCoV-19/Egypt/CUNCI-HGC008/2020|EPI ISL 468044|B.1|Egypt|2020-05-02	Africa|hCoV-19/Nigeria/OY612-CV173/2020|EPI ISL 527904|B.1.1|Nigeria|2020-06-13	0.0004037982	Africa
Africa|hCoV-19/Egypt/CUNCI-HGC009/2020|EPI ISL 468053|B.1|Egypt|2020-05-02	Africa|hCoV-19/Nigeria/OY612-CV173/2020|EPI ISL 527904|B.1.1|Nigeria|2020-06-13	0.0003365981	Africa
Africa|hCoV-19/Egypt/CUNCI-HGC010/2020|EPI ISL 468055|B.1.247|Egypt|2020-05-02	Africa|hCoV-19/Nigeria/OY612-CV173/2020|EPI ISL 527904|B.1.1|Nigeria|2020-06-13	0.0005721221	Africa
Africa|hCoV-19/Egypt/CUNCI-HGC011/2020|EPI ISL 468059|B.1|Egypt|2020-05-02	Africa|hCoV-19/Nigeria/OY612-CV173/2020|EPI ISL 527904|B.1.1|Nigeria|2020-06-13	0.0004038213	Africa
Africa|hCoV-19/Egypt/CUNCI-HGC012/2020|EPI ISL 468051|B.1.255|Egypt|2020-05-02	Africa|hCoV-19/Nigeria/OY612-CV173/2020|EPI ISL 527904|B.1.1|Nigeria|2020-06-13	0.0005384412	Africa
Africa|hCoV-19/Egypt/CUNCI-HGC013/2020|EPI ISL 468047|B.1.201|Egypt|2020-05-02	Africa|hCoV-19/Nigeria/OY612-CV173/2020|EPI ISL 527904|B.1.1|Nigeria|2020-06-13	0.0004711216	Africa
Africa|hCoV-19/Egypt/CUNCI-HGC014/2020|EPI ISL 468060|B.1.5|Egypt|2020-05-02	Africa|hCoV-19/Nigeria/OY612-CV173/2020|EPI ISL 527904|B.1.1|Nigeria|2020-06-13	0.0002692043	Africa
Africa|hCoV-19/Egypt/CUNCI-HGC015/2020|EPI ISL 468056|B.1|Egypt|2020-05-02	Africa|hCoV-19/Nigeria/OY612-CV173/2020|EPI ISL 527904|B.1.1|Nigeria|2020-06-13	0.0002691952	Africa
Africa|hCoV-19/Egypt/CUNCI-HGC016/2020|EPI ISL 468058|B.1|Egypt|2020-05-02	Africa|hCoV-19/Nigeria/OY612-CV173/2020|EPI ISL 527904|B.1.1|Nigeria|2020-06-13	0.0004045876	Africa
Africa|hCoV-19/Egypt/CUNCI-HGC021/2020|EPI ISL 468061|B.1|Egypt|2020-05-02	Africa|hCoV-19/Nigeria/OY612-CV173/2020|EPI ISL 527904|B.1.1|Nigeria|2020-06-13	0.0004043871	Africa
Africa|hCoV-19/Egypt/CUNCI-HGC023/2020|EPI ISL 468057|B.1.5|Egypt|2020-05-02	Africa|hCoV-19/Nigeria/OY612-CV173/2020|EPI ISL 527904|B.1.1|Nigeria|2020-06-13	0.0003028884	Africa
Africa|hCoV-19/Egypt/CUNCI-HGC028/2020|EPI ISL 468062|B.1|Egypt|2020-05-02	Africa|hCoV-19/Nigeria/OY612-CV173/2020|EPI ISL 527904|B.1.1|Nigeria|2020-06-13	0.0004719470	Africa
Africa|hCoV-19/Egypt/CUNCI-HGC3I011/2020|EPI ISL 479697|B.1|Egypt|2020-06-02	Africa|hCoV-19/Nigeria/OY612-CV173/2020|EPI ISL 527904|B.1.1|Nigeria|2020-06-13	0.0004037395	Africa
Africa|hCoV-19/Egypt/CUNCI-HGC3I012/2020|EPI ISL 479693|B.1.255|Egypt|2020-06-02	Africa|hCoV-19/Nigeria/OY612-CV173/2020|EPI ISL 527904|B.1.1|Nigeria|2020-06-13	0.0005383325	Africa
Africa|hCoV-19/Egypt/CUNCI-HGC3I013/2020|EPI ISL 479694|B.1.201|Egypt|2020-06-02	Africa|hCoV-19/Nigeria/OY612-CV173/2020|EPI ISL 527904|B.1.1|Nigeria|2020-06-13	0.0004710265	Africa
Africa|hCoV-19/Egypt/CUNCI-HGC3I014/2020|EPI ISL 479696|B.1.5|Egypt|2020-06-02	Africa|hCoV-19/Nigeria/OY612-CV173/2020|EPI ISL 527904|B.1.1|Nigeria|2020-06-13	0.0002691409	Africa
Africa|hCoV-19/Egypt/CUNCI-HGC3I02/2020|EPI ISL 479686|B.1|Egypt|2020-06-02	Africa|hCoV-19/Nigeria/OY612-CV173/2020|EPI ISL 527904|B.1.1|Nigeria|2020-06-13	0.0003701073	Africa
Africa|hCoV-19/Egypt/CUNCI-HGC3I023/2020|EPI ISL 479695|B.1.5|Egypt|2020-06-02	Africa|hCoV-19/Nigeria/OY612-CV173/2020|EPI ISL 527904|B.1.1|Nigeria|2020-06-13	0.0003028273	Africa
Africa|hCoV-19/Egypt/CUNCI-HGC3I025/2020|EPI ISL 479691|B.1|Egypt|2020-06-02	Africa|hCoV-19/Nigeria/OY612-CV173/2020|EPI ISL 527904|B.1.1|Nigeria|2020-06-13	0.0004374362	Africa
Africa|hCoV-19/Egypt/CUNCI-HGC3I03/2020|EPI ISL 479687|B.1|Egypt|2020-06-02	Africa|hCoV-19/Nigeria/OY612-CV173/2020|EPI ISL 527904|B.1.1|Nigeria|2020-06-13	0.0004037031	Africa
Africa|hCoV-19/Egypt/CUNCI-HGC3I05/2020|EPI ISL 479690|B.1|Egypt|2020-06-02	Africa|hCoV-19/Nigeria/OY612-CV173/2020|EPI ISL 527904|B.1.1|Nigeria|2020-06-13	0.0004037113	Africa
Africa|hCoV-19/Egypt/CUNCI-HGC3I06/2020|EPI ISL 479688|B.1|Egypt|2020-06-02	Africa|hCoV-19/Nigeria/OY612-CV173/2020|EPI ISL 527904|B.1.1|Nigeria|2020-06-13	0.0004037167	Africa
Africa|hCoV-19/Egypt/CUNCI-HGC3I08/2020|EPI ISL 479698|B.1|Egypt|2020-06-02	Africa|hCoV-19/Nigeria/OY612-CV173/2020|EPI ISL 527904|B.1.1|Nigeria|2020-06-13	0.0004037167	Africa
Africa|hCoV-19/Egypt/CUNCI-HGC3I09/2020|EPI ISL 479692|B.1|Egypt|2020-06-02	Africa|hCoV-19/Nigeria/OY612-CV173/2020|EPI ISL 527904|B.1.1|Nigeria|2020-06-13	0.0003365302	Africa
Africa|hCoV-19/Egypt/CUNCI-HGC4I003/2020|EPI ISL 479699|B.1.1.247|Egypt|2020-06-02	Africa|hCoV-19/Nigeria/OY612-CV173/2020|EPI ISL 527904|B.1.1|Nigeria|2020-06-13	0.0004037287	Africa
Africa|hCoV-19/Egypt/CUNCI-HGC4I004/2020|EPI ISL 479700|B.1.1.296|Egypt|2020-06-02	Africa|hCoV-19/Nigeria/OY612-CV173/2020|EPI ISL 527904|B.1.1|Nigeria|2020-06-13	0.0003027478	Africa
Africa|hCoV-19/Egypt/CUNCI-HGC4I015/2020|EPI ISL 479728|B.1.1.123|Egypt|2020-06-02	Africa|hCoV-19/Nigeria/OY612-CV173/2020|EPI ISL 527904|B.1.1|Nigeria|2020-06-13	0.0003364225	Africa
Africa|hCoV-19/Egypt/CUNCI-HGC4I022/2020|EPI ISL 479705|B.1.1|Egypt|2020-06-02	Africa|hCoV-19/Nigeria/OY612-CV173/2020|EPI ISL 527904|B.1.1|Nigeria|2020-06-13	0.0004373816	Africa
Africa|hCoV-19/Egypt/CUNCI-HGC4I023/2020|EPI ISL 479729|B.1.1.247|Egypt|2020-06-02	Africa|hCoV-19/Nigeria/OY612-CV173/2020|EPI ISL 527904|B.1.1|Nigeria|2020-06-13	0.0002691490	Africa
Africa|hCoV-19/Egypt/CUNCI-HGC4I025/2020|EPI ISL 479706|B.1.255|Egypt|2020-06-02	Africa|hCoV-19/Nigeria/OY612-CV173/2020|EPI ISL 527904|B.1.1|Nigeria|2020-06-13	0.0004710312	Africa
Africa|hCoV-19/Egypt/CUNCI-HGC4I026/2020|EPI ISL 479702|B.1|Egypt|2020-06-02	Africa|hCoV-19/Nigeria/OY612-CV173/2020|EPI ISL 527904|B.1.1|Nigeria|2020-06-13	0.0005388453	Africa
Africa|hCoV-19/Egypt/CUNCI-HGC4I029/2020|EPI ISL 479701|B.1.1.1|Egypt|2020-06-02	Africa|hCoV-19/Nigeria/OY612-CV173/2020|EPI ISL 527904|B.1.1|Nigeria|2020-06-13	0.0004710312	Africa
Africa|hCoV-19/Egypt/CUNCI-HGC4I030/2020|EPI ISL 479703|B.1|Egypt|2020-06-02	Africa|hCoV-19/Nigeria/OY612-CV173/2020|EPI ISL 527904|B.1.1|Nigeria|2020-06-13	0.0004710171	Africa
Africa|hCoV-19/Egypt/CUNCI-HGC4I031/2020|EPI ISL 479707|B.1.1.1|Egypt|2020-06-02	Africa|hCoV-19/Nigeria/OY612-CV173/2020|EPI ISL 527904|B.1.1|Nigeria|2020-06-13	0.0005383304	Africa
Africa|hCoV-19/Egypt/CUNCI-HGC4I032/2020|EPI ISL 479709|B.1.1|Egypt|2020-06-02	Africa|hCoV-19/Nigeria/OY612-CV173/2020|EPI ISL 527904|B.1.1|Nigeria|2020-06-13	0.0003030127	Africa
Africa|hCoV-19/Egypt/CUNCI-HGC4I033/2020|EPI ISL 479704|B.1|Egypt|2020-06-02	Africa|hCoV-19/Nigeria/OY612-CV173/2020|EPI ISL 527904|B.1.1|Nigeria|2020-06-13	0.0003701322	Africa
Africa|hCoV-19/Egypt/CUNCI-HGC4I034/2020|EPI ISL 479708|B.1.255|Egypt|2020-06-02	Africa|hCoV-19/Nigeria/OY612-CV173/2020|EPI ISL 527904|B.1.1|Nigeria|2020-06-13	0.0003363977	Africa
Africa|hCoV-19/Egypt/CUNCI-HGC5I001/2020|EPI ISL 479710|B.1.1|Egypt|2020-06-02	Africa|hCoV-19/Nigeria/OY612-CV173/2020|EPI ISL 527904|B.1.1|Nigeria|2020-06-13	0.0001682385	Africa
Africa|hCoV-19/Egypt/CUNCI-HGC5I003/2020|EPI ISL 479711|B.1|Egypt|2020-06-02	Africa|hCoV-19/Nigeria/OY612-CV173/2020|EPI ISL 527904|B.1.1|Nigeria|2020-06-13	0.0003364351	Africa
Africa|hCoV-19/Egypt/CUNCI-HGC5I010/2020|EPI ISL 479730|B.1.1|Egypt|2020-06-02	Africa|hCoV-19/Nigeria/OY612-CV173/2020|EPI ISL 527904|B.1.1|Nigeria|2020-06-13	0.0002355197	Africa
Africa|hCoV-19/Egypt/CUNCI-HGC5I011/2020|EPI ISL 479712|B.1.1|Egypt|2020-06-02	Africa|hCoV-19/Nigeria/OY612-CV173/2020|EPI ISL 527904|B.1.1|Nigeria|2020-06-13	0.0001682158	Africa
Africa|hCoV-19/Egypt/CUNCI-HGC5I012/2020|EPI ISL 479713|B.1.1|Egypt|2020-06-02	Africa|hCoV-19/Nigeria/OY612-CV173/2020|EPI ISL 527904|B.1.1|Nigeria|2020-06-13	0.0002018088	Africa
Africa|hCoV-19/Egypt/CUNCI-HGC5I014/2020|EPI ISL 479714|B.1.255|Egypt|2020-06-02	Africa|hCoV-19/Nigeria/OY612-CV173/2020|EPI ISL 527904|B.1.1|Nigeria|2020-06-13	0.0004710470	Africa
Africa|hCoV-19/Egypt/CUNCI-HGC5I015/2020|EPI ISL 475722|B.1.255|Egypt|2020-05-02	Africa|hCoV-19/Nigeria/OY612-CV173/2020|EPI ISL 527904|B.1.1|Nigeria|2020-06-13	0.0005385605	Africa
Africa|hCoV-19/Egypt/CUNCI-HGC5I016/2020|EPI ISL 479731|B.1|Egypt|2020-06-02	Africa|hCoV-19/Nigeria/OY612-CV173/2020|EPI ISL 527904|B.1.1|Nigeria|2020-06-13	0.0003700661	Africa
Africa|hCoV-19/Egypt/CUNCI-HGC5I022/2020|EPI ISL 479715|B.1.1|Egypt|2020-06-02	Africa|hCoV-19/Nigeria/OY612-CV173/2020|EPI ISL 527904|B.1.1|Nigeria|2020-06-13	0.0002354562	Africa
Africa|hCoV-19/Egypt/CUNCI-HGC5I025/2020|EPI ISL 479716|A|Egypt|2020-06-02	Africa|hCoV-19/Nigeria/OY612-CV173/2020|EPI ISL 527904|B.1.1|Nigeria|2020-06-13	0.0003033916	Africa
Africa|hCoV-19/Egypt/CUNCI-HGC5I026/2020|EPI ISL 479735|B.1.5|Egypt|2020-06-02	Africa|hCoV-19/Nigeria/OY612-CV173/2020|EPI ISL 527904|B.1.1|Nigeria|2020-06-13	0.0004712101	Africa
Africa|hCoV-19/Egypt/CUNCI-HGC5I029/2020|EPI ISL 479734|B.1|Egypt|2020-06-02	Africa|hCoV-19/Nigeria/OY612-CV173/2020|EPI ISL 527904|B.1.1|Nigeria|2020-06-13	0.0003701197	Africa
Africa|hCoV-19/Egypt/CUNCI-HGC5I030/2020|EPI ISL 479721|B.1.5|Egypt|2020-06-02	Africa|hCoV-19/Nigeria/OY612-CV173/2020|EPI ISL 527904|B.1.1|Nigeria|2020-06-13	0.0002691771	Africa
Africa|hCoV-19/Egypt/CUNCI-HGC5I033/2020|EPI ISL 479717|B.1.5|Egypt|2020-06-02	Africa|hCoV-19/Nigeria/OY612-CV173/2020|EPI ISL 527904|B.1.1|Nigeria|2020-06-13	0.0002355512	Africa
Africa|hCoV-19/Egypt/CUNCI-HGC5I034/2020|EPI ISL 479720|B.1.5|Egypt|2020-06-02	Africa|hCoV-19/Nigeria/OY612-CV173/2020|EPI ISL 527904|B.1.1|Nigeria|2020-06-13	0.0003027650	Africa
Africa|hCoV-19/Egypt/CUNCI-HGC6I002/2020|EPI ISL 479719|B.1.1.1|Egypt|2020-06-02	Africa|hCoV-19/Nigeria/OY612-CV173/2020|EPI ISL 527904|B.1.1|Nigeria|2020-06-13	0.0004373479	Africa
Africa|hCoV-19/Egypt/CUNCI-HGC6I003/2020|EPI ISL 479718|B.1.5|Egypt|2020-06-02	Africa|hCoV-19/Nigeria/OY612-CV173/2020|EPI ISL 527904|B.1.1|Nigeria|2020-06-13	0.0003700985	Africa
Africa|hCoV-19/Egypt/CUNCI-HGC6I007/2020|EPI ISL 479722|B.1|Egypt|2020-06-02	Africa|hCoV-19/Nigeria/OY612-CV173/2020|EPI ISL 527904|B.1.1|Nigeria|2020-06-13	0.0003028578	Africa
Africa|hCoV-19/Egypt/CUNCI-HGC6I010/2020|EPI ISL 478672|B.1|Egypt|2020-06-02	Africa|hCoV-19/Nigeria/OY612-CV173/2020|EPI ISL 527904|B.1.1|Nigeria|2020-06-13	0.0004709949	Africa
Africa|hCoV-19/Egypt/CUNCI-HGC6I011/2020|EPI ISL 479727|A|Egypt|2020-06-02	Africa|hCoV-19/Nigeria/OY612-CV173/2020|EPI ISL 527904|B.1.1|Nigeria|2020-06-13	0.0008077731	Africa
Africa|hCoV-19/Egypt/CUNCI-HGC6I015/2020|EPI ISL 479725|B.1.1|Egypt|2020-06-02	Africa|hCoV-19/Nigeria/OY612-CV173/2020|EPI ISL 527904|B.1.1|Nigeria|2020-06-13	0.0003363718	Africa
Africa|hCoV-19/Egypt/CUNCI-HGC6I016/2020|EPI ISL 475723|B.1.247|Egypt|2020-06-02	Africa|hCoV-19/Nigeria/OY612-CV173/2020|EPI ISL 527904|B.1.1|Nigeria|2020-06-13	0.0005724325	Africa
Africa|hCoV-19/Egypt/CUNCI-HGC6I024/2020|EPI ISL 479732|B.1.1.247|Egypt|2020-06-02	Africa|hCoV-19/Nigeria/OY612-CV173/2020|EPI ISL 527904|B.1.1|Nigeria|2020-06-13	0.0003030607	Africa
Africa|hCoV-19/Egypt/CUNCI-HGC6I026/2020|EPI ISL 479724|B.1.1.1|Egypt|2020-06-02	Africa|hCoV-19/Nigeria/OY612-CV173/2020|EPI ISL 527904|B.1.1|Nigeria|2020-06-13	0.0004709993	Africa
Africa|hCoV-19/Egypt/CUNCI-HGC6I029/2020|EPI ISL 477161|B.1.255|Egypt|2020-06-02	Africa|hCoV-19/Nigeria/OY612-CV173/2020|EPI ISL 527904|B.1.1|Nigeria|2020-06-13	0.0004710154	Africa
Africa|hCoV-19/Egypt/CUNCI-HGC6I031/2020|EPI ISL 475724|B.1.1.1|Egypt|2020-06-02	Africa|hCoV-19/Nigeria/OY612-CV173/2020|EPI ISL 527904|B.1.1|Nigeria|2020-06-13	0.0004375731	Africa
Africa|hCoV-19/Egypt/CUNCI-HGC6I032/2020|EPI ISL 479733|B.1.1.1|Egypt|2020-06-02	Africa|hCoV-19/Nigeria/OY612-CV173/2020|EPI ISL 527904|B.1.1|Nigeria|2020-06-13	0.0004373626	Africa
Africa|hCoV-19/Egypt/CUNCI-HGC6I033/2020|EPI ISL 479723|B.1.1.1|Egypt|2020-06-02	Africa|hCoV-19/Nigeria/OY612-CV173/2020|EPI ISL 527904|B.1.1|Nigeria|2020-06-13	0.0004373877	Africa
Africa|hCoV-19/Egypt/CUNCI-HGC7I01/2020|EPI ISL 529141|B.1|Egypt|2020-07-19	Africa|hCoV-19/Nigeria/OY612-CV173/2020|EPI ISL 527904|B.1.1|Nigeria|2020-06-13	0.0005046915	Africa
Africa|hCoV-19/Egypt/CUNCI-HGC7I02/2020|EPI ISL 529142|A|Egypt|2020-07-19	Africa|hCoV-19/Nigeria/OY612-CV173/2020|EPI ISL 527904|B.1.1|Nigeria|2020-06-13	0.0007740743	Africa
Africa|hCoV-19/Egypt/CUNCI-HGC7I07/2020|EPI ISL 529145|B.1|Egypt|2020-07-19	Africa|hCoV-19/Nigeria/OY612-CV173/2020|EPI ISL 527904|B.1.1|Nigeria|2020-06-13	0.0004710471	Africa
Africa|hCoV-19/Egypt/EGY-020/2020|EPI ISL 526975|B.1|Egypt|2020-08-14	Africa|hCoV-19/Nigeria/OY612-CV173/2020|EPI ISL 527904|B.1.1|Nigeria|2020-06-13	0.0004710266	Africa
Africa|hCoV-19/Egypt/EGY-041/2020|EPI ISL 526997|B.1|Egypt|2020-08-22	Africa|hCoV-19/Nigeria/OY612-CV173/2020|EPI ISL 527904|B.1.1|Nigeria|2020-06-13	0.0004710266	Africa
Africa|hCoV-19/Egypt/EGY-S031/2020|EPI ISL 526986|B.1|Egypt|2020-08-17	Africa|hCoV-19/Nigeria/OY612-CV173/2020|EPI ISL 527904|B.1.1|Nigeria|2020-06-13	0.0004710266	Africa
Africa|hCoV-19/Egypt/HCoV2-Egy-002/2020|EPI ISL 510532|B.1|Egypt|2020-06-02	Africa|hCoV-19/Nigeria/OY612-CV173/2020|EPI ISL 527904|B.1.1|Nigeria|2020-06-13	0.0004710266	Africa
Africa|hCoV-19/Egypt/MASRI-005/2020|EPI ISL 482759|B.1|Egypt|2020-04-30	Africa|hCoV-19/Nigeria/OY612-CV173/2020|EPI ISL 527904|B.1.1|Nigeria|2020-06-13	0.0003363911	Africa
Africa|hCoV-19/Egypt/MASRI-007/2020|EPI ISL 482760|B.1|Egypt|2020-04-28	Africa|hCoV-19/Nigeria/OY612-CV173/2020|EPI ISL 527904|B.1.1|Nigeria|2020-06-13	0.0004039516	Africa
Africa|hCoV-19/Egypt/MASRI-008/2020|EPI ISL 482761|B.1|Egypt|2020-04-30	Africa|hCoV-19/Nigeria/OY612-CV173/2020|EPI ISL 527904|B.1.1|Nigeria|2020-06-13	0.0003384088	Africa
Africa|hCoV-19/Egypt/MASRI-009/2020|EPI ISL 483035|A|Egypt|2020-04-30	Africa|hCoV-19/Nigeria/OY612-CV173/2020|EPI ISL 527904|B.1.1|Nigeria|2020-06-13	0.0006393471	Africa
Africa|hCoV-19/Egypt/MASRI-011/2020|EPI ISL 482762|B.1|Egypt|2020-05-05	Africa|hCoV-19/Nigeria/OY612-CV173/2020|EPI ISL 527904|B.1.1|Nigeria|2020-06-13	0.0004037751	Africa
Africa|hCoV-19/Egypt/MASRI-012/2020|EPI ISL 482763|B.1|Egypt|2020-05-05	Africa|hCoV-19/Nigeria/OY612-CV173/2020|EPI ISL 527904|B.1.1|Nigeria|2020-06-13	0.0003027458	Africa
Africa|hCoV-19/Egypt/MASRI-014/2020|EPI ISL 482765|B.1|Egypt|2020-04-30	Africa|hCoV-19/Nigeria/OY612-CV173/2020|EPI ISL 527904|B.1.1|Nigeria|2020-06-13	0.0005384336	Africa
Africa|hCoV-19/Egypt/MASRI-015/2020|EPI ISL 482766|B.1.36|Egypt|2020-05-11	Africa|hCoV-19/Nigeria/OY612-CV173/2020|EPI ISL 527904|B.1.1|Nigeria|2020-06-13	0.0006056806	Africa
Africa|hCoV-19/Egypt/MASRI-016/2020|EPI ISL 482767|B.1|Egypt|2020-05-11	Africa|hCoV-19/Nigeria/OY612-CV173/2020|EPI ISL 527904|B.1.1|Nigeria|2020-06-13	0.0005387961	Africa
Africa|hCoV-19/Egypt/MASRI-018/2020|EPI ISL 483036|A|Egypt|2020-05-10	Africa|hCoV-19/Nigeria/OY612-CV173/2020|EPI ISL 527904|B.1.1|Nigeria|2020-06-13	0.0007795298	Africa
Africa|hCoV-19/Egypt/MASRI-020/2020|EPI ISL 483037|B.1|Egypt|2020-05-13	Africa|hCoV-19/Nigeria/OY612-CV173/2020|EPI ISL 527904|B.1.1|Nigeria|2020-06-13	0.0006119268	Africa
Africa|hCoV-19/Egypt/MASRI-022/2020|EPI ISL 482768|B.1.255|Egypt|2020-05-13	Africa|hCoV-19/Nigeria/OY612-CV173/2020|EPI ISL 527904|B.1.1|Nigeria|2020-06-13	0.0005391991	Africa
Africa|hCoV-19/Egypt/MASRI-023/2020|EPI ISL 482769|B.1|Egypt|2020-05-11	Africa|hCoV-19/Nigeria/OY612-CV173/2020|EPI ISL 527904|B.1.1|Nigeria|2020-06-13	0.0003367748	Africa
Africa|hCoV-19/Egypt/MASRI-024/2020|EPI ISL 482770|B.1|Egypt|2020-05-11	Africa|hCoV-19/Nigeria/OY612-CV173/2020|EPI ISL 527904|B.1.1|Nigeria|2020-06-13	0.0004037071	Africa
Africa|hCoV-19/Egypt/MASRI-025/2020|EPI ISL 482771|B.1|Egypt|2020-05-10	Africa|hCoV-19/Nigeria/OY612-CV173/2020|EPI ISL 527904|B.1.1|Nigeria|2020-06-13	0.0005385840	Africa
Africa|hCoV-19/Egypt/MASRI-026/2020|EPI ISL 482772|B.1|Egypt|2020-05-10	Africa|hCoV-19/Nigeria/OY612-CV173/2020|EPI ISL 527904|B.1.1|Nigeria|2020-06-13	0.0004710993	Africa
Africa|hCoV-19/Egypt/MASRI-027/2020|EPI ISL 482773|B.1.1.123|Egypt|2020-05-08	Africa|hCoV-19/Nigeria/OY612-CV173/2020|EPI ISL 527904|B.1.1|Nigeria|2020-06-13	0.0002694000	Africa
Africa|hCoV-19/Egypt/MASRI-028/2020|EPI ISL 483038|B.1|Egypt|2020-05-13	Africa|hCoV-19/Nigeria/OY612-CV173/2020|EPI ISL 527904|B.1.1|Nigeria|2020-06-13	0.0004710218	Africa
Africa|hCoV-19/Egypt/MASRI-029/2020|EPI ISL 482774|B.1|Egypt|2020-05-13	Africa|hCoV-19/Nigeria/OY612-CV173/2020|EPI ISL 527904|B.1.1|Nigeria|2020-06-13	0.0004037207	Africa
Africa|hCoV-19/Egypt/MASRI-10/2020|EPI ISL 475752|B.1.255|Egypt|2020-05	Africa|hCoV-19/Nigeria/OY612-CV173/2020|EPI ISL 527904|B.1.1|Nigeria|2020-06-13	0.0005048275	Africa
Africa|hCoV-19/Egypt/MASRI-11/2020|EPI ISL 475753|B.1.36|Egypt|2020-05	Africa|hCoV-19/Nigeria/OY612-CV173/2020|EPI ISL 527904|B.1.1|Nigeria|2020-06-13	0.0006393361	Africa
Africa|hCoV-19/Egypt/MASRI-14/2020|EPI ISL 475749|B.1|Egypt|2020-05	Africa|hCoV-19/Nigeria/OY612-CV173/2020|EPI ISL 527904|B.1.1|Nigeria|2020-06-13	0.0003700699	Africa
Africa|hCoV-19/Egypt/MASRI-15/2020|EPI ISL 475750|B.1.1|Egypt|2020-05	Africa|hCoV-19/Nigeria/OY612-CV173/2020|EPI ISL 527904|B.1.1|Nigeria|2020-06-13	0.0004738383	Africa
Africa|hCoV-19/Egypt/MASRI-2/2020|EPI ISL 475745|B.1|Egypt|2020-05	Africa|hCoV-19/Nigeria/OY612-CV173/2020|EPI ISL 527904|B.1.1|Nigeria|2020-06-13	0.0004036937	Africa
Africa|hCoV-19/Egypt/MASRI-3/2020|EPI ISL 475746|A|Egypt|2020-05	Africa|hCoV-19/Nigeria/OY612-CV173/2020|EPI ISL 527904|B.1.1|Nigeria|2020-06-13	0.0006730539	Africa
Africa|hCoV-19/Egypt/MASRI-6/2020|EPI ISL 475747|B.1.255|Egypt|2020-05	Africa|hCoV-19/Nigeria/OY612-CV173/2020|EPI ISL 527904|B.1.1|Nigeria|2020-06-13	0.0004036936	Africa
Africa|hCoV-19/Egypt/MASRI-9/2020|EPI ISL 475751|B.1.1.1|Egypt|2020-05	Africa|hCoV-19/Nigeria/OY612-CV173/2020|EPI ISL 527904|B.1.1|Nigeria|2020-06-13	0.0005721358	Africa
Africa|hCoV-19/Egypt/NRC-01/2020|EPI ISL 430820|B.1|Egypt|2020-03-18	Africa|hCoV-19/Nigeria/OY612-CV173/2020|EPI ISL 527904|B.1.1|Nigeria|2020-06-13	0.0003715497	Africa
Africa|hCoV-19/Egypt/NRC-03/2020|EPI ISL 430819|B.1.246|Egypt|2020-03-18	Africa|hCoV-19/Nigeria/OY612-CV173/2020|EPI ISL 527904|B.1.1|Nigeria|2020-06-13	0.0004050601	Africa
Africa|hCoV-19/Gabon/ITM-K011/2020|EPI ISL 539573|A|Gabon|2020-03-22	Africa|hCoV-19/Nigeria/OY612-CV173/2020|EPI ISL 527904|B.1.1|Nigeria|2020-06-13	0.0006056711	Africa
Africa|hCoV-19/Gabon/ITM-K023/2020|EPI ISL 539574|B.1.178|Gabon|2020-03-27	Africa|hCoV-19/Nigeria/OY612-CV173/2020|EPI ISL 527904|B.1.1|Nigeria|2020-06-13	0.0003700376	Africa
Africa|hCoV-19/Gabon/ITM-K027/2020|EPI ISL 539575|A|Gabon|2020-03-27	Africa|hCoV-19/Nigeria/OY612-CV173/2020|EPI ISL 527904|B.1.1|Nigeria|2020-06-13	0.0006056569	Africa
Africa|hCoV-19/Gabon/ITM-K028/2020|EPI ISL 539576|B.1.292|Gabon|2020-03-27	Africa|hCoV-19/Nigeria/OY612-CV173/2020|EPI ISL 527904|B.1.1|Nigeria|2020-06-13	0.0003700450	Africa
Africa|hCoV-19/Gambia/0214/2020|EPI ISL 471158|B.1|Gambia|2020-03-29	Africa|hCoV-19/Nigeria/OY612-CV173/2020|EPI ISL 527904|B.1.1|Nigeria|2020-06-13	0.0003369550	Africa
Africa|hCoV-19/Gambia/0268/2020|EPI ISL 471159|B.1.1|Gambia|2020-03-21	Africa|hCoV-19/Nigeria/OY612-CV173/2020|EPI ISL 527904|B.1.1|Nigeria|2020-06-13	0.0002037567	Africa
Africa|hCoV-19/Gambia/0278/2020|EPI ISL 471160|B.1.1|Gambia|2020-03-20	Africa|hCoV-19/Nigeria/OY612-CV173/2020|EPI ISL 527904|B.1.1|Nigeria|2020-06-13	0.0002040548	Africa
Africa|hCoV-19/Gambia/0528/2020|EPI ISL 471161|B.1.1.293|Gambia|2020-04-30	Africa|hCoV-19/Nigeria/OY612-CV173/2020|EPI ISL 527904|B.1.1|Nigeria|2020-06-13	0.0002414681	Africa
Africa|hCoV-19/Gambia/0531/2020|EPI ISL 471162|B.1.1.293|Gambia|2020-04-30	Africa|hCoV-19/Nigeria/OY612-CV173/2020|EPI ISL 527904|B.1.1|Nigeria|2020-06-13	0.0002414847	Africa
Africa|hCoV-19/Gambia/0536/2020|EPI ISL 471163|B.1.1.293|Gambia|2020-04-30	Africa|hCoV-19/Nigeria/OY612-CV173/2020|EPI ISL 527904|B.1.1|Nigeria|2020-06-13	0.0002354429	Africa
Africa|hCoV-19/Gambia/0547/2020|EPI ISL 471164|B.1.1.293|Gambia|2020-04-30	Africa|hCoV-19/Nigeria/OY612-CV173/2020|EPI ISL 527904|B.1.1|Nigeria|2020-06-13	0.0002358155	Africa
Africa|hCoV-19/Gambia/0548/2020|EPI ISL 471165|B.1.5|Gambia|2020-04-30	Africa|hCoV-19/Nigeria/OY612-CV173/2020|EPI ISL 527904|B.1.1|Nigeria|2020-06-13	0.0002088771	Africa
Africa|hCoV-19/Gambia/1090/2020|EPI ISL 471166|B.1.1|Gambia|2020-05-04	Africa|hCoV-19/Nigeria/OY612-CV173/2020|EPI ISL 527904|B.1.1|Nigeria|2020-06-13	0.0002712721	Africa
Africa|hCoV-19/Gambia/1094/2020|EPI ISL 471167|B.1.1.293|Gambia|2020-05-04	Africa|hCoV-19/Nigeria/OY612-CV173/2020|EPI ISL 527904|B.1.1|Nigeria|2020-06-13	0.0002354428	Africa
Africa|hCoV-19/Gambia/1251/2020|EPI ISL 471168|B.1.1.293|Gambia|2020-05-07	Africa|hCoV-19/Nigeria/OY612-CV173/2020|EPI ISL 527904|B.1.1|Nigeria|2020-06-13	0.0002414680	Africa
Africa|hCoV-19/Gambia/1264/2020|EPI ISL 471169|B.1.1|Gambia|2020-05-07	Africa|hCoV-19/Nigeria/OY612-CV173/2020|EPI ISL 527904|B.1.1|Nigeria|2020-06-13	0.0002034805	Africa
Africa|hCoV-19/Gambia/1271/2020|EPI ISL 471170|B.1.1|Gambia|2020-05-07	Africa|hCoV-19/Nigeria/OY612-CV173/2020|EPI ISL 527904|B.1.1|Nigeria|2020-06-13	0.0002037430	Africa
Africa|hCoV-19/Gambia/1277/2020|EPI ISL 471171|B.1.1.293|Gambia|2020-05-07	Africa|hCoV-19/Nigeria/OY612-CV173/2020|EPI ISL 527904|B.1.1|Nigeria|2020-06-13	0.0002354428	Africa
Africa|hCoV-19/Gambia/3668/2020|EPI ISL 560992|B.1.5.12|Gambia|2020-07-30	Africa|hCoV-19/Nigeria/OY612-CV173/2020|EPI ISL 527904|B.1.1|Nigeria|2020-06-13	0.0005423296	Africa
Africa|hCoV-19/Gambia/3670/2020|EPI ISL 560993|B.1.5.12|Gambia|2020-07-30	Africa|hCoV-19/Nigeria/OY612-CV173/2020|EPI ISL 527904|B.1.1|Nigeria|2020-06-13	0.0005467768	Africa
Africa|hCoV-19/Gambia/3671/2020|EPI ISL 560994|B.1.1.293|Gambia|2020-07-30	Africa|hCoV-19/Nigeria/OY612-CV173/2020|EPI ISL 527904|B.1.1|Nigeria|2020-06-13	0.0003049911	Africa
Africa|hCoV-19/Gambia/3673/2020|EPI ISL 560995|B.1.5|Gambia|2020-07-30	Africa|hCoV-19/Nigeria/OY612-CV173/2020|EPI ISL 527904|B.1.1|Nigeria|2020-06-13	0.0003050488	Africa
Africa|hCoV-19/Gambia/3676/2020|EPI ISL 560996|B.1.5|Gambia|2020-07-30	Africa|hCoV-19/Nigeria/OY612-CV173/2020|EPI ISL 527904|B.1.1|Nigeria|2020-06-13	0.0003105403	Africa
Africa|hCoV-19/Gambia/3678/2020|EPI ISL 560997|B.1.292|Gambia|2020-07-30	Africa|hCoV-19/Nigeria/OY612-CV173/2020|EPI ISL 527904|B.1.1|Nigeria|2020-06-13	0.0004037073	Africa
Africa|hCoV-19/Gambia/3679/2020|EPI ISL 560998|B.1.5.12|Gambia|2020-07-30	Africa|hCoV-19/Nigeria/OY612-CV173/2020|EPI ISL 527904|B.1.1|Nigeria|2020-06-13	0.0004784508	Africa
Africa|hCoV-19/Gambia/3680/2020|EPI ISL 560999|B.1.5|Gambia|2020-07-30	Africa|hCoV-19/Nigeria/OY612-CV173/2020|EPI ISL 527904|B.1.1|Nigeria|2020-06-13	0.0003106580	Africa
Africa|hCoV-19/Gambia/3683/2020|EPI ISL 561000|B.1.292|Gambia|2020-07-30	Africa|hCoV-19/Nigeria/OY612-CV173/2020|EPI ISL 527904|B.1.1|Nigeria|2020-06-13	0.0004373580	Africa
Africa|hCoV-19/Gambia/3703/2020|EPI ISL 561001|B.1.5.12|Gambia|2020-07-30	Africa|hCoV-19/Nigeria/OY612-CV173/2020|EPI ISL 527904|B.1.1|Nigeria|2020-06-13	0.0004710218	Africa
Africa|hCoV-19/Gambia/3717/2020|EPI ISL 561002|B.1.5|Gambia|2020-07-30	Africa|hCoV-19/Nigeria/OY612-CV173/2020|EPI ISL 527904|B.1.1|Nigeria|2020-06-13	0.0003417238	Africa
Africa|hCoV-19/Gambia/3724/2020|EPI ISL 561003|B.1.5.12|Gambia|2020-07-30	Africa|hCoV-19/Nigeria/OY612-CV173/2020|EPI ISL 527904|B.1.1|Nigeria|2020-06-13	0.0004710218	Africa
Africa|hCoV-19/Gambia/3725/2020|EPI ISL 561004|B.1.1.293|Gambia|2020-07-30	Africa|hCoV-19/Nigeria/OY612-CV173/2020|EPI ISL 527904|B.1.1|Nigeria|2020-06-13	0.0003700362	Africa
Africa|hCoV-19/Gambia/3728/2020|EPI ISL 561005|B.1.5|Gambia|2020-07-30	Africa|hCoV-19/Nigeria/OY612-CV173/2020|EPI ISL 527904|B.1.1|Nigeria|2020-06-13	0.0002817750	Africa
Africa|hCoV-19/Gambia/3729/2020|EPI ISL 561006|B.1.5.12|Gambia|2020-07-30	Africa|hCoV-19/Nigeria/OY612-CV173/2020|EPI ISL 527904|B.1.1|Nigeria|2020-06-13	0.0004037033	Africa
Africa|hCoV-19/Gambia/3732/2020|EPI ISL 561007|B.1.5|Gambia|2020-07-30	Africa|hCoV-19/Nigeria/OY612-CV173/2020|EPI ISL 527904|B.1.1|Nigeria|2020-06-13	0.0003419691	Africa
Africa|hCoV-19/Gambia/3735/2020|EPI ISL 561008|B.1.5|Gambia|2020-07-30	Africa|hCoV-19/Nigeria/OY612-CV173/2020|EPI ISL 527904|B.1.1|Nigeria|2020-06-13	0.0002760111	Africa
Africa|hCoV-19/Gambia/3737/2020|EPI ISL 561009|B.1.1.293|Gambia|2020-07-30	Africa|hCoV-19/Nigeria/OY612-CV173/2020|EPI ISL 527904|B.1.1|Nigeria|2020-06-13	0.0003702230	Africa
Africa|hCoV-19/Gambia/3741/2020|EPI ISL 561010|B.1.5.12|Gambia|2020-07-30	Africa|hCoV-19/Nigeria/OY612-CV173/2020|EPI ISL 527904|B.1.1|Nigeria|2020-06-13	0.0004100432	Africa
Africa|hCoV-19/Gambia/3743/2020|EPI ISL 561011|B.1.5.12|Gambia|2020-07-30	Africa|hCoV-19/Nigeria/OY612-CV173/2020|EPI ISL 527904|B.1.1|Nigeria|2020-06-13	0.0005383523	Africa
Africa|hCoV-19/Gambia/3749/2020|EPI ISL 561012|B.1.5.12|Gambia|2020-07-30	Africa|hCoV-19/Nigeria/OY612-CV173/2020|EPI ISL 527904|B.1.1|Nigeria|2020-06-13	0.0004710060	Africa
Africa|hCoV-19/Gambia/3761/2020|EPI ISL 561013|B.1.5.12|Gambia|2020-07-30	Africa|hCoV-19/Nigeria/OY612-CV173/2020|EPI ISL 527904|B.1.1|Nigeria|2020-06-13	0.0004710060	Africa
Africa|hCoV-19/Gambia/3772/2020|EPI ISL 561025|B.1.5|Gambia|2020-07-30	Africa|hCoV-19/Nigeria/OY612-CV173/2020|EPI ISL 527904|B.1.1|Nigeria|2020-06-13	0.0003139520	Africa
Africa|hCoV-19/Gambia/GC19-015/2020|EPI ISL 428855|B.1.1.8|Gambia|2020-03-17	Africa|hCoV-19/Nigeria/OY612-CV173/2020|EPI ISL 527904|B.1.1|Nigeria|2020-06-13	0.0002354326	Africa
Africa|hCoV-19/Gambia/GC19-026/2020|EPI ISL 428856|B.6|Gambia|2020-03-21	Africa|hCoV-19/Nigeria/OY612-CV173/2020|EPI ISL 527904|B.1.1|Nigeria|2020-06-13	0.0005719955	Africa
Africa|hCoV-19/Gambia/GC19-029/2020|EPI ISL 428857|B.1|Gambia|2020-04-20	Africa|hCoV-19/Nigeria/OY612-CV173/2020|EPI ISL 527904|B.1.1|Nigeria|2020-06-13	0.0003700611	Africa
Africa|hCoV-19/Gambia/GC19-0479/2020|EPI ISL 561015|B.1.1.293|Gambia|2020-04-29	Africa|hCoV-19/Nigeria/OY612-CV173/2020|EPI ISL 527904|B.1.1|Nigeria|2020-06-13	0.0002109426	Africa
Africa|hCoV-19/Gambia/GC19-0544/2020|EPI ISL 561016|B.1.5|Gambia|2020-05-01	Africa|hCoV-19/Nigeria/OY612-CV173/2020|EPI ISL 527904|B.1.1|Nigeria|2020-06-13	0.0002098246	Africa
Africa|hCoV-19/Gambia/GC19-1385/2020|EPI ISL 561018|B.1.5|Gambia|2020-05-12	Africa|hCoV-19/Nigeria/OY612-CV173/2020|EPI ISL 527904|B.1.1|Nigeria|2020-06-13	0.0002121158	Africa
Africa|hCoV-19/Gambia/GC19-1503/2020|EPI ISL 561021|B.1.1|Gambia|2020-05-14	Africa|hCoV-19/Nigeria/OY612-CV173/2020|EPI ISL 527904|B.1.1|Nigeria|2020-06-13	0.0003027233	Africa
Africa|hCoV-19/Gambia/GC19-1527/2020|EPI ISL 561022|B.1.1.293|Gambia|2020-05-16	Africa|hCoV-19/Nigeria/OY612-CV173/2020|EPI ISL 527904|B.1.1|Nigeria|2020-06-13	0.0002354665	Africa
Africa|hCoV-19/Gambia/GC19-1533/2020|EPI ISL 561023|B.1.1.264|Gambia|2020-05-16	Africa|hCoV-19/Nigeria/OY612-CV173/2020|EPI ISL 527904|B.1.1|Nigeria|2020-06-13	0.0002439926	Africa
Africa|hCoV-19/Gambia/GC19-1572/2020|EPI ISL 561014|B.1.1|Gambia|2020-05-20	Africa|hCoV-19/Nigeria/OY612-CV173/2020|EPI ISL 527904|B.1.1|Nigeria|2020-06-13	0.0002093803	Africa
Africa|hCoV-19/Gambia/GC19-1575/2020|EPI ISL 561026|B.1.1|Gambia|2020-05-20	Africa|hCoV-19/Nigeria/OY612-CV173/2020|EPI ISL 527904|B.1.1|Nigeria|2020-06-13	0.0003123125	Africa
Africa|hCoV-19/Gambia/GC19-1606/2020|EPI ISL 561027|B.1.1|Gambia|2020-05-20	Africa|hCoV-19/Nigeria/OY612-CV173/2020|EPI ISL 527904|B.1.1|Nigeria|2020-06-13	0.0002439999	Africa
Africa|hCoV-19/Gambia/GC19-1706/2020|EPI ISL 561028|B.1.5|Gambia|2020-05-22	Africa|hCoV-19/Nigeria/OY612-CV173/2020|EPI ISL 527904|B.1.1|Nigeria|2020-06-13	0.0002099410	Africa
Africa|hCoV-19/Gambia/GC19-1814/2020|EPI ISL 561032|B.1.5|Gambia|2020-05-28	Africa|hCoV-19/Nigeria/OY612-CV173/2020|EPI ISL 527904|B.1.1|Nigeria|2020-06-13	0.0002120403	Africa
Africa|hCoV-19/Gambia/GC19-1818/2020|EPI ISL 561034|B.1.1|Gambia|2020-05-28	Africa|hCoV-19/Nigeria/OY612-CV173/2020|EPI ISL 527904|B.1.1|Nigeria|2020-06-13	0.0003027433	Africa
Africa|hCoV-19/Gambia/GC19-1983/2020|EPI ISL 561038|B.1.1|Gambia|2020-06-07	Africa|hCoV-19/Nigeria/OY612-CV173/2020|EPI ISL 527904|B.1.1|Nigeria|2020-06-13	0.0003027345	Africa
Africa|hCoV-19/Gambia/GC19-2197/2020|EPI ISL 561040|B.1.292|Gambia|2020-06-26	Africa|hCoV-19/Nigeria/OY612-CV173/2020|EPI ISL 527904|B.1.1|Nigeria|2020-06-13	0.0004069789	Africa
Africa|hCoV-19/Gambia/GC19-2427/2020|EPI ISL 561105|B.1.1.293|Gambia|2020-07-21	Africa|hCoV-19/Nigeria/OY612-CV173/2020|EPI ISL 527904|B.1.1|Nigeria|2020-06-13	0.0003364464	Africa
Africa|hCoV-19/Gambia/GC19-2443/2020|EPI ISL 561106|B.1.5|Gambia|2020-07-21	Africa|hCoV-19/Nigeria/OY612-CV173/2020|EPI ISL 527904|B.1.1|Nigeria|2020-06-13	0.0002828506	Africa
Africa|hCoV-19/Gambia/GC19-2450/2020|EPI ISL 561107|B.1.5.12|Gambia|2020-07-21	Africa|hCoV-19/Nigeria/OY612-CV173/2020|EPI ISL 527904|B.1.1|Nigeria|2020-06-13	0.0004710282	Africa
Africa|hCoV-19/Gambia/GC19-2459/2020|EPI ISL 561108|B.1.1.293|Gambia|2020-07-21	Africa|hCoV-19/Nigeria/OY612-CV173/2020|EPI ISL 527904|B.1.1|Nigeria|2020-06-13	0.0003052259	Africa
Africa|hCoV-19/Gambia/GC19-2469/2020|EPI ISL 561109|B.1.5|Gambia|2020-07-21	Africa|hCoV-19/Nigeria/OY612-CV173/2020|EPI ISL 527904|B.1.1|Nigeria|2020-06-13	0.0002760397	Africa
Africa|hCoV-19/Gambia/GC19-2473/2020|EPI ISL 561110|B.1.5.12|Gambia|2020-07-21	Africa|hCoV-19/Nigeria/OY612-CV173/2020|EPI ISL 527904|B.1.1|Nigeria|2020-06-13	0.0005047055	Africa
Africa|hCoV-19/Gambia/GC19-2498/2020|EPI ISL 561111|B.1.292|Gambia|2020-07-21	Africa|hCoV-19/Nigeria/OY612-CV173/2020|EPI ISL 527904|B.1.1|Nigeria|2020-06-13	0.0004373436	Africa
Africa|hCoV-19/Gambia/GC19-2525/2020|EPI ISL 561113|B.1.1.293|Gambia|2020-07-21	Africa|hCoV-19/Nigeria/OY612-CV173/2020|EPI ISL 527904|B.1.1|Nigeria|2020-06-13	0.0003027315	Africa
Africa|hCoV-19/Gambia/GC19-2526/2020|EPI ISL 561114|B.1.5.12|Gambia|2020-07-21	Africa|hCoV-19/Nigeria/OY612-CV173/2020|EPI ISL 527904|B.1.1|Nigeria|2020-06-13	0.0005047155	Africa
Africa|hCoV-19/Gambia/GC19-2629/2020|EPI ISL 561123|B.1.5.12|Gambia|2020-07-21	Africa|hCoV-19/Nigeria/OY612-CV173/2020|EPI ISL 527904|B.1.1|Nigeria|2020-06-13	0.0004748620	Africa
Africa|hCoV-19/Gambia/GC19-2632/2020|EPI ISL 561124|B.1.5.12|Gambia|2020-07-21	Africa|hCoV-19/Nigeria/OY612-CV173/2020|EPI ISL 527904|B.1.1|Nigeria|2020-06-13	0.0004745079	Africa
Africa|hCoV-19/Gambia/GC19-2638/2020|EPI ISL 561126|B.1.5.12|Gambia|2020-07-21	Africa|hCoV-19/Nigeria/OY612-CV173/2020|EPI ISL 527904|B.1.1|Nigeria|2020-06-13	0.0004510019	Africa
Africa|hCoV-19/Gambia/GC19-2652/2020|EPI ISL 561128|B.1.5.12|Gambia|2020-07-21	Africa|hCoV-19/Nigeria/OY612-CV173/2020|EPI ISL 527904|B.1.1|Nigeria|2020-06-13	0.0003702364	Africa
Africa|hCoV-19/Gambia/GC19-2654/2020|EPI ISL 561130|B.1.292|Gambia|2020-07-21	Africa|hCoV-19/Nigeria/OY612-CV173/2020|EPI ISL 527904|B.1.1|Nigeria|2020-06-13	0.0004710424	Africa
Africa|hCoV-19/Gambia/GC19-2663/2020|EPI ISL 561133|B.1.1.293|Gambia|2020-07-21	Africa|hCoV-19/Nigeria/OY612-CV173/2020|EPI ISL 527904|B.1.1|Nigeria|2020-06-13	0.0003363751	Africa
Africa|hCoV-19/Gambia/GC19-2707/2020|EPI ISL 561134|B.1.1.293|Gambia|2020-07-21	Africa|hCoV-19/Nigeria/OY612-CV173/2020|EPI ISL 527904|B.1.1|Nigeria|2020-06-13	0.0003727908	Africa
Africa|hCoV-19/Gambia/GC19-2711/2020|EPI ISL 561135|B.1.5.12|Gambia|2020-07-21	Africa|hCoV-19/Nigeria/OY612-CV173/2020|EPI ISL 527904|B.1.1|Nigeria|2020-06-13	0.0004373348	Africa
Africa|hCoV-19/Gambia/GC19-2730/2020|EPI ISL 561136|B.1.5.12|Gambia|2020-07-21	Africa|hCoV-19/Nigeria/OY612-CV173/2020|EPI ISL 527904|B.1.1|Nigeria|2020-06-13	0.0005762716	Africa
Africa|hCoV-19/Gambia/GC19-2731/2020|EPI ISL 561137|B.1.1.293|Gambia|2020-07-21	Africa|hCoV-19/Nigeria/OY612-CV173/2020|EPI ISL 527904|B.1.1|Nigeria|2020-06-13	0.0003027518	Africa
Africa|hCoV-19/Gambia/GC19-2828/2020|EPI ISL 561150|B.1.361|Gambia|2020-07-24	Africa|hCoV-19/Nigeria/OY612-CV173/2020|EPI ISL 527904|B.1.1|Nigeria|2020-06-13	0.0004373920	Africa
Africa|hCoV-19/Gambia/GC19-2842/2020|EPI ISL 561151|B.1.1|Gambia|2020-07-24	Africa|hCoV-19/Nigeria/OY612-CV173/2020|EPI ISL 527904|B.1.1|Nigeria|2020-06-13	0.0003700487	Africa
Africa|hCoV-19/Gambia/GC19-2898/2020|EPI ISL 561153|B.1.5.12|Gambia|2020-07-24	Africa|hCoV-19/Nigeria/OY612-CV173/2020|EPI ISL 527904|B.1.1|Nigeria|2020-06-13	0.0004373641	Africa
Africa|hCoV-19/Gambia/GC19-2904/2020|EPI ISL 561154|B.1.1|Gambia|2020-07-24	Africa|hCoV-19/Nigeria/OY612-CV173/2020|EPI ISL 527904|B.1.1|Nigeria|2020-06-13	0.0003700362	Africa
Africa|hCoV-19/Gambia/GC19-2947/2020|EPI ISL 561155|B.1.5.12|Gambia|2020-07-24	Africa|hCoV-19/Nigeria/OY612-CV173/2020|EPI ISL 527904|B.1.1|Nigeria|2020-06-13	0.0004710060	Africa
Africa|hCoV-19/Gambia/GC19-2973/2020|EPI ISL 561156|B.1.1.293|Gambia|2020-07-24	Africa|hCoV-19/Nigeria/OY612-CV173/2020|EPI ISL 527904|B.1.1|Nigeria|2020-06-13	0.0002690829	Africa
Africa|hCoV-19/Gambia/GC19-2977/2020|EPI ISL 561157|B.1.1.293|Gambia|2020-07-24	Africa|hCoV-19/Nigeria/OY612-CV173/2020|EPI ISL 527904|B.1.1|Nigeria|2020-06-13	0.0002690919	Africa
Africa|hCoV-19/Gambia/GC19-2985/2020|EPI ISL 561158|B.1.5.12|Gambia|2020-07-24	Africa|hCoV-19/Nigeria/OY612-CV173/2020|EPI ISL 527904|B.1.1|Nigeria|2020-06-13	0.0003700376	Africa
Africa|hCoV-19/Gambia/GC19-2991/2020|EPI ISL 561159|B.1.1|Gambia|2020-07-24	Africa|hCoV-19/Nigeria/OY612-CV173/2020|EPI ISL 527904|B.1.1|Nigeria|2020-06-13	0.0003364350	Africa
Africa|hCoV-19/Gambia/GC19-3064/2020|EPI ISL 561160|B.1.1|Gambia|2020-07-25	Africa|hCoV-19/Nigeria/OY612-CV173/2020|EPI ISL 527904|B.1.1|Nigeria|2020-06-13	0.0003700611	Africa
Africa|hCoV-19/Gambia/GC19-3065/2020|EPI ISL 561161|B.1.5.12|Gambia|2020-07-25	Africa|hCoV-19/Nigeria/OY612-CV173/2020|EPI ISL 527904|B.1.1|Nigeria|2020-06-13	0.0005132867	Africa
Africa|hCoV-19/Gambia/GC19-3081/2020|EPI ISL 561162|B.1.1|Gambia|2020-07-25	Africa|hCoV-19/Nigeria/OY612-CV173/2020|EPI ISL 527904|B.1.1|Nigeria|2020-06-13	0.0003700483	Africa
Africa|hCoV-19/Gambia/GC19-3085/2020|EPI ISL 561163|B.1.1.293|Gambia|2020-07-25	Africa|hCoV-19/Nigeria/OY612-CV173/2020|EPI ISL 527904|B.1.1|Nigeria|2020-06-13	0.0003050251	Africa
Africa|hCoV-19/Gambia/GC19-3087/2020|EPI ISL 561041|B.1.292|Gambia|2020-07-25	Africa|hCoV-19/Nigeria/OY612-CV173/2020|EPI ISL 527904|B.1.1|Nigeria|2020-06-13	0.0004709946	Africa
Africa|hCoV-19/Gambia/GC19-3099/2020|EPI ISL 561164|B.1.1.242|Gambia|2020-07-25	Africa|hCoV-19/Nigeria/OY612-CV173/2020|EPI ISL 527904|B.1.1|Nigeria|2020-06-13	0.0003363797	Africa
Africa|hCoV-19/Gambia/GC19-3110/2020|EPI ISL 561165|B.1.1.293|Gambia|2020-07-25	Africa|hCoV-19/Nigeria/OY612-CV173/2020|EPI ISL 527904|B.1.1|Nigeria|2020-06-13	0.0003027345	Africa
Africa|hCoV-19/Gambia/GC19-3112/2020|EPI ISL 561166|B.1|Gambia|2020-07-25	Africa|hCoV-19/Nigeria/OY612-CV173/2020|EPI ISL 527904|B.1.1|Nigeria|2020-06-13	0.0005383218	Africa
Africa|hCoV-19/Gambia/GC19-3113/2020|EPI ISL 561167|B.1.1.293|Gambia|2020-07-25	Africa|hCoV-19/Nigeria/OY612-CV173/2020|EPI ISL 527904|B.1.1|Nigeria|2020-06-13	0.0002690829	Africa
Africa|hCoV-19/Gambia/GC19-3114/2020|EPI ISL 561168|B.1.1|Gambia|2020-07-25	Africa|hCoV-19/Nigeria/OY612-CV173/2020|EPI ISL 527904|B.1.1|Nigeria|2020-06-13	0.0003700362	Africa
Africa|hCoV-19/Gambia/GC19-3135/2020|EPI ISL 561169|B.1.5.12|Gambia|2020-07-27	Africa|hCoV-19/Nigeria/OY612-CV173/2020|EPI ISL 527904|B.1.1|Nigeria|2020-06-13	0.0003727959	Africa
Africa|hCoV-19/Gambia/GC19-3140/2020|EPI ISL 561042|B.1.5.12|Gambia|2020-07-27	Africa|hCoV-19/Nigeria/OY612-CV173/2020|EPI ISL 527904|B.1.1|Nigeria|2020-06-13	0.0005383865	Africa
Africa|hCoV-19/Gambia/GC19-3145/2020|EPI ISL 561170|B.1.1|Gambia|2020-07-27	Africa|hCoV-19/Nigeria/OY612-CV173/2020|EPI ISL 527904|B.1.1|Nigeria|2020-06-13	0.0003700487	Africa
Africa|hCoV-19/Gambia/GC19-3146/2020|EPI ISL 561171|B.1.5.12|Gambia|2020-07-27	Africa|hCoV-19/Nigeria/OY612-CV173/2020|EPI ISL 527904|B.1.1|Nigeria|2020-06-13	0.0003729135	Africa
Africa|hCoV-19/Gambia/GC19-3165/2020|EPI ISL 561043|B.1.1.293|Gambia|2020-07-27	Africa|hCoV-19/Nigeria/OY612-CV173/2020|EPI ISL 527904|B.1.1|Nigeria|2020-06-13	0.0002690829	Africa
Africa|hCoV-19/Gambia/GC19-3166/2020|EPI ISL 561044|B.1.5.12|Gambia|2020-07-27	Africa|hCoV-19/Nigeria/OY612-CV173/2020|EPI ISL 527904|B.1.1|Nigeria|2020-06-13	0.0003727833	Africa
Africa|hCoV-19/Gambia/GC19-3189/2020|EPI ISL 561045|B.1.5|Gambia|2020-07-27	Africa|hCoV-19/Nigeria/OY612-CV173/2020|EPI ISL 527904|B.1.1|Nigeria|2020-06-13	0.0002737690	Africa
Africa|hCoV-19/Gambia/GC19-3192/2020|EPI ISL 561046|B.1.5|Gambia|2020-07-27	Africa|hCoV-19/Nigeria/OY612-CV173/2020|EPI ISL 527904|B.1.1|Nigeria|2020-06-13	0.0002372481	Africa
Africa|hCoV-19/Gambia/GC19-3193/2020|EPI ISL 561047|B.1.5.12|Gambia|2020-07-27	Africa|hCoV-19/Nigeria/OY612-CV173/2020|EPI ISL 527904|B.1.1|Nigeria|2020-06-13	0.0003727706	Africa
Africa|hCoV-19/Gambia/GC19-3208/2020|EPI ISL 561048|B.1.5.12|Gambia|2020-07-27	Africa|hCoV-19/Nigeria/OY612-CV173/2020|EPI ISL 527904|B.1.1|Nigeria|2020-06-13	0.0004406397	Africa
Africa|hCoV-19/Gambia/GC19-3209/2020|EPI ISL 561049|B.1.5.12|Gambia|2020-07-27	Africa|hCoV-19/Nigeria/OY612-CV173/2020|EPI ISL 527904|B.1.1|Nigeria|2020-06-13	0.0003389215	Africa
Africa|hCoV-19/Gambia/GC19-3210/2020|EPI ISL 561050|B.1.5.12|Gambia|2020-07-27	Africa|hCoV-19/Nigeria/OY612-CV173/2020|EPI ISL 527904|B.1.1|Nigeria|2020-06-13	0.0003469099	Africa
Africa|hCoV-19/Gambia/GC19-3214/2020|EPI ISL 561051|B.1.1.293|Gambia|2020-07-27	Africa|hCoV-19/Nigeria/OY612-CV173/2020|EPI ISL 527904|B.1.1|Nigeria|2020-06-13	0.0002711276	Africa
Africa|hCoV-19/Gambia/GC19-3219/2020|EPI ISL 561052|B.1.5.12|Gambia|2020-07-27	Africa|hCoV-19/Nigeria/OY612-CV173/2020|EPI ISL 527904|B.1.1|Nigeria|2020-06-13	0.0003700872	Africa
Africa|hCoV-19/Gambia/GC19-3246/2020|EPI ISL 561053|B.1.5.12|Gambia|2020-07-27	Africa|hCoV-19/Nigeria/OY612-CV173/2020|EPI ISL 527904|B.1.1|Nigeria|2020-06-13	0.0003728160	Africa
Africa|hCoV-19/Gambia/GC19-3255/2020|EPI ISL 561054|B.1.177|Gambia|2020-07-27	Africa|hCoV-19/Nigeria/OY612-CV173/2020|EPI ISL 527904|B.1.1|Nigeria|2020-06-13	0.0002033474	Africa
Africa|hCoV-19/Gambia/GC19-3266/2020|EPI ISL 561055|B.1.5|Gambia|2020-07-27	Africa|hCoV-19/Nigeria/OY612-CV173/2020|EPI ISL 527904|B.1.1|Nigeria|2020-06-13	0.0001694354	Africa
Africa|hCoV-19/Gambia/GC19-3267/2020|EPI ISL 561056|B.1.5.12|Gambia|2020-07-27	Africa|hCoV-19/Nigeria/OY612-CV173/2020|EPI ISL 527904|B.1.1|Nigeria|2020-06-13	0.0003050262	Africa
Africa|hCoV-19/Gambia/GC19-3278/2020|EPI ISL 561058|B.1.5.12|Gambia|2020-07-27	Africa|hCoV-19/Nigeria/OY612-CV173/2020|EPI ISL 527904|B.1.1|Nigeria|2020-06-13	0.0003388790	Africa
Africa|hCoV-19/Gambia/GC19-3301/2020|EPI ISL 561059|B.1.5.12|Gambia|2020-07-27	Africa|hCoV-19/Nigeria/OY612-CV173/2020|EPI ISL 527904|B.1.1|Nigeria|2020-06-13	0.0003389135	Africa
Africa|hCoV-19/Gambia/GC19-3317/2020|EPI ISL 561060|B.1.5|Gambia|2020-07-27	Africa|hCoV-19/Nigeria/OY612-CV173/2020|EPI ISL 527904|B.1.1|Nigeria|2020-06-13	0.0002355196	Africa
Africa|hCoV-19/Gambia/GC19-3323/2020|EPI ISL 561061|B.1.5|Gambia|2020-07-27	Africa|hCoV-19/Nigeria/OY612-CV173/2020|EPI ISL 527904|B.1.1|Nigeria|2020-06-13	0.0002033563	Africa
Africa|hCoV-19/Gambia/GC19-3358/2020|EPI ISL 561062|B.1.1.293|Gambia|2020-07-27	Africa|hCoV-19/Nigeria/OY612-CV173/2020|EPI ISL 527904|B.1.1|Nigeria|2020-06-13	0.0003700360	Africa
Africa|hCoV-19/Gambia/GC19-3365/2020|EPI ISL 561063|B.1.5.12|Gambia|2020-07-27	Africa|hCoV-19/Nigeria/OY612-CV173/2020|EPI ISL 527904|B.1.1|Nigeria|2020-06-13	0.0004067126	Africa
Africa|hCoV-19/Gambia/GC19-3373/2020|EPI ISL 561064|B.1.5|Gambia|2020-07-27	Africa|hCoV-19/Nigeria/OY612-CV173/2020|EPI ISL 527904|B.1.1|Nigeria|2020-06-13	0.0002711380	Africa
Africa|hCoV-19/Gambia/GC19-3374/2020|EPI ISL 561065|B.1.5.12|Gambia|2020-07-27	Africa|hCoV-19/Nigeria/OY612-CV173/2020|EPI ISL 527904|B.1.1|Nigeria|2020-06-13	0.0003727832	Africa
Africa|hCoV-19/Gambia/GC19-3375/2020|EPI ISL 561066|B.1.5.12|Gambia|2020-07-27	Africa|hCoV-19/Nigeria/OY612-CV173/2020|EPI ISL 527904|B.1.1|Nigeria|2020-06-13	0.0003388790	Africa
Africa|hCoV-19/Gambia/GC19-3380/2020|EPI ISL 561067|B.1.5.12|Gambia|2020-07-27	Africa|hCoV-19/Nigeria/OY612-CV173/2020|EPI ISL 527904|B.1.1|Nigeria|2020-06-13	0.0003728086	Africa
Africa|hCoV-19/Gambia/GC19-3381/2020|EPI ISL 561068|B.1.5.12|Gambia|2020-07-27	Africa|hCoV-19/Nigeria/OY612-CV173/2020|EPI ISL 527904|B.1.1|Nigeria|2020-06-13	0.0005383395	Africa
Africa|hCoV-19/Gambia/GC19-3396/2020|EPI ISL 561069|B.1.5.12|Gambia|2020-07-27	Africa|hCoV-19/Nigeria/OY612-CV173/2020|EPI ISL 527904|B.1.1|Nigeria|2020-06-13	0.0005046833	Africa
Africa|hCoV-19/Gambia/GC19-3398/2020|EPI ISL 561070|B.1.1.242|Gambia|2020-07-27	Africa|hCoV-19/Nigeria/OY612-CV173/2020|EPI ISL 527904|B.1.1|Nigeria|2020-06-13	0.0004373245	Africa
Africa|hCoV-19/Gambia/GC19-3399/2020|EPI ISL 561172|B.1.5|Gambia|2020-07-27	Africa|hCoV-19/Nigeria/OY612-CV173/2020|EPI ISL 527904|B.1.1|Nigeria|2020-06-13	0.0002691489	Africa
Africa|hCoV-19/Gambia/GC19-3400/2020|EPI ISL 561173|B.1.5|Gambia|2020-07-27	Africa|hCoV-19/Nigeria/OY612-CV173/2020|EPI ISL 527904|B.1.1|Nigeria|2020-06-13	0.0003364317	Africa
Africa|hCoV-19/Gambia/GC19-3407/2020|EPI ISL 561174|B.1.1.242|Gambia|2020-07-27	Africa|hCoV-19/Nigeria/OY612-CV173/2020|EPI ISL 527904|B.1.1|Nigeria|2020-06-13	0.0003027764	Africa
Africa|hCoV-19/Gambia/GC19-3411/2020|EPI ISL 561175|B.1.5.12|Gambia|2020-07-27	Africa|hCoV-19/Nigeria/OY612-CV173/2020|EPI ISL 527904|B.1.1|Nigeria|2020-06-13	0.0004443182	Africa
Africa|hCoV-19/Gambia/GC19-3418/2020|EPI ISL 561176|B.1.1.242|Gambia|2020-07-27	Africa|hCoV-19/Nigeria/OY612-CV173/2020|EPI ISL 527904|B.1.1|Nigeria|2020-06-13	0.0003700537	Africa
Africa|hCoV-19/Gambia/GC19-3429/2020|EPI ISL 561178|B.1.5.12|Gambia|2020-07-27	Africa|hCoV-19/Nigeria/OY612-CV173/2020|EPI ISL 527904|B.1.1|Nigeria|2020-06-13	0.0003700376	Africa
Africa|hCoV-19/Gambia/GC19-3432/2020|EPI ISL 561179|B.1.5.12|Gambia|2020-07-27	Africa|hCoV-19/Nigeria/OY612-CV173/2020|EPI ISL 527904|B.1.1|Nigeria|2020-06-13	0.0005424065	Africa
Africa|hCoV-19/Gambia/GC19-3438/2020|EPI ISL 561180|B.1.5.12|Gambia|2020-07-27	Africa|hCoV-19/Nigeria/OY612-CV173/2020|EPI ISL 527904|B.1.1|Nigeria|2020-06-13	0.0005047120	Africa
Africa|hCoV-19/Gambia/GC19-3445/2020|EPI ISL 561181|B.1.5.12|Gambia|2020-07-27	Africa|hCoV-19/Nigeria/OY612-CV173/2020|EPI ISL 527904|B.1.1|Nigeria|2020-06-13	0.0005719975	Africa
Africa|hCoV-19/Gambia/GC19-3448/2020|EPI ISL 561183|B.1.5|Gambia|2020-07-27	Africa|hCoV-19/Nigeria/OY612-CV173/2020|EPI ISL 527904|B.1.1|Nigeria|2020-06-13	0.0003079723	Africa
Africa|hCoV-19/Gambia/GC19-3497/2020|EPI ISL 561184|B.1.5.12|Gambia|2020-07-27	Africa|hCoV-19/Nigeria/OY612-CV173/2020|EPI ISL 527904|B.1.1|Nigeria|2020-06-13	0.0005046495	Africa
Africa|hCoV-19/Gambia/GC19-3503/2020|EPI ISL 561186|B.1.5.12|Gambia|2020-07-27	Africa|hCoV-19/Nigeria/OY612-CV173/2020|EPI ISL 527904|B.1.1|Nigeria|2020-06-13	0.0004100475	Africa
Africa|hCoV-19/Gambia/GC19-3504/2020|EPI ISL 561187|B.1.5.12|Gambia|2020-07-27	Africa|hCoV-19/Nigeria/OY612-CV173/2020|EPI ISL 527904|B.1.1|Nigeria|2020-06-13	0.0004745240	Africa
Africa|hCoV-19/Gambia/GC19-3505/2020|EPI ISL 561188|B.1.5.12|Gambia|2020-07-27	Africa|hCoV-19/Nigeria/OY612-CV173/2020|EPI ISL 527904|B.1.1|Nigeria|2020-06-13	0.0004373701	Africa
Africa|hCoV-19/Gambia/GC19-3529/2020|EPI ISL 561191|B.1.5.12|Gambia|2020-07-27	Africa|hCoV-19/Nigeria/OY612-CV173/2020|EPI ISL 527904|B.1.1|Nigeria|2020-06-13	0.0005046952	Africa
Africa|hCoV-19/Gambia/GC19-3530/2020|EPI ISL 561192|B.1.5.12|Gambia|2020-07-27	Africa|hCoV-19/Nigeria/OY612-CV173/2020|EPI ISL 527904|B.1.1|Nigeria|2020-06-13	0.0003795611	Africa
Africa|hCoV-19/Gambia/GC19-3533/2020|EPI ISL 561193|B.1.1.293|Gambia|2020-07-27	Africa|hCoV-19/Nigeria/OY612-CV173/2020|EPI ISL 527904|B.1.1|Nigeria|2020-06-13	0.0003027622	Africa
Africa|hCoV-19/Gambia/GC19-3535/2020|EPI ISL 561194|B.1.1.242|Gambia|2020-07-27	Africa|hCoV-19/Nigeria/OY612-CV173/2020|EPI ISL 527904|B.1.1|Nigeria|2020-06-13	0.0003700413	Africa
Africa|hCoV-19/Gambia/GC19-3550/2020|EPI ISL 561195|B.1.5.12|Gambia|2020-07-27	Africa|hCoV-19/Nigeria/OY612-CV173/2020|EPI ISL 527904|B.1.1|Nigeria|2020-06-13	0.0004710330	Africa
Africa|hCoV-19/Gambia/GC19-3565/2020|EPI ISL 561196|B.1.5.12|Gambia|2020-07-27	Africa|hCoV-19/Nigeria/OY612-CV173/2020|EPI ISL 527904|B.1.1|Nigeria|2020-06-13	0.0004036855	Africa
Africa|hCoV-19/Gambia/GC19-3578/2020|EPI ISL 561197|B.1.5.12|Gambia|2020-07-27	Africa|hCoV-19/Nigeria/OY612-CV173/2020|EPI ISL 527904|B.1.1|Nigeria|2020-06-13	0.0004375409	Africa
Africa|hCoV-19/Gambia/GC19-3629/2020|EPI ISL 561199|B.1.5.12|Gambia|2020-07-27	Africa|hCoV-19/Nigeria/OY612-CV173/2020|EPI ISL 527904|B.1.1|Nigeria|2020-06-13	0.0005383633	Africa
Africa|hCoV-19/Gambia/GC19-3656/2020|EPI ISL 561201|B.1.5.12|Gambia|2020-07-27	Africa|hCoV-19/Nigeria/OY612-CV173/2020|EPI ISL 527904|B.1.1|Nigeria|2020-06-13	0.0004373789	Africa
Africa|hCoV-19/Gambia/GC19-3659/2020|EPI ISL 561202|B.1.1|Gambia|2020-07-27	Africa|hCoV-19/Nigeria/OY612-CV173/2020|EPI ISL 527904|B.1.1|Nigeria|2020-06-13	0.0003364271	Africa
Africa|hCoV-19/Gambia/GC19-3666/2020|EPI ISL 561204|B.1.5.12|Gambia|2020-07-27	Africa|hCoV-19/Nigeria/OY612-CV173/2020|EPI ISL 527904|B.1.1|Nigeria|2020-06-13	0.0005088083	Africa
Africa|hCoV-19/Gambia/GC19-3769/2020|EPI ISL 561072|B.1.292|Gambia|2020-07-27	Africa|hCoV-19/Nigeria/OY612-CV173/2020|EPI ISL 527904|B.1.1|Nigeria|2020-06-13	0.0004442058	Africa
Africa|hCoV-19/Gambia/GC19-3773/2020|EPI ISL 561073|B.1.5.12|Gambia|2020-07-27	Africa|hCoV-19/Nigeria/OY612-CV173/2020|EPI ISL 527904|B.1.1|Nigeria|2020-06-13	0.0005046832	Africa
Africa|hCoV-19/Gambia/GC19-3774/2020|EPI ISL 561074|B.1.5.12|Gambia|2020-07-27	Africa|hCoV-19/Nigeria/OY612-CV173/2020|EPI ISL 527904|B.1.1|Nigeria|2020-06-13	0.0004710283	Africa
Africa|hCoV-19/Gambia/GC19-3794/2020|EPI ISL 561078|B.1.5.12|Gambia|2020-07-27	Africa|hCoV-19/Nigeria/OY612-CV173/2020|EPI ISL 527904|B.1.1|Nigeria|2020-06-13	0.0004783986	Africa
Africa|hCoV-19/Gambia/GC19-3796/2020|EPI ISL 561079|B.1.5.12|Gambia|2020-07-27	Africa|hCoV-19/Nigeria/OY612-CV173/2020|EPI ISL 527904|B.1.1|Nigeria|2020-06-13	0.0005046593	Africa
Africa|hCoV-19/Gambia/GC19-3798/2020|EPI ISL 561080|B.1.1.242|Gambia|2020-07-27	Africa|hCoV-19/Nigeria/OY612-CV173/2020|EPI ISL 527904|B.1.1|Nigeria|2020-06-13	0.0004076205	Africa
Africa|hCoV-19/Gambia/GC19-3799/2020|EPI ISL 561081|B.1.1.242|Gambia|2020-07-27	Africa|hCoV-19/Nigeria/OY612-CV173/2020|EPI ISL 527904|B.1.1|Nigeria|2020-06-13	0.0004036586	Africa
Africa|hCoV-19/Gambia/GC19-3802/2020|EPI ISL 561082|B.1.5.12|Gambia|2020-07-27	Africa|hCoV-19/Nigeria/OY612-CV173/2020|EPI ISL 527904|B.1.1|Nigeria|2020-06-13	0.0005383323	Africa
Africa|hCoV-19/Gambia/GC19-3805/2020|EPI ISL 561083|B.1.5.12|Gambia|2020-07-27	Africa|hCoV-19/Nigeria/OY612-CV173/2020|EPI ISL 527904|B.1.1|Nigeria|2020-06-13	0.0005046714	Africa
Africa|hCoV-19/Gambia/GC19-3806/2020|EPI ISL 561084|B.1.1.293|Gambia|2020-07-27	Africa|hCoV-19/Nigeria/OY612-CV173/2020|EPI ISL 527904|B.1.1|Nigeria|2020-06-13	0.0003027376	Africa
Africa|hCoV-19/Gambia/GC19-3807/2020|EPI ISL 561085|B.1.1.293|Gambia|2020-07-27	Africa|hCoV-19/Nigeria/OY612-CV173/2020|EPI ISL 527904|B.1.1|Nigeria|2020-06-13	0.0003364078	Africa
Africa|hCoV-19/Gambia/GC19-3812/2020|EPI ISL 561086|B.1.1.293|Gambia|2020-07-27	Africa|hCoV-19/Nigeria/OY612-CV173/2020|EPI ISL 527904|B.1.1|Nigeria|2020-06-13	0.0003708167	Africa
Africa|hCoV-19/Gambia/GC19-3813/2020|EPI ISL 561087|B.1.1.293|Gambia|2020-07-27	Africa|hCoV-19/Nigeria/OY612-CV173/2020|EPI ISL 527904|B.1.1|Nigeria|2020-06-13	0.0003363964	Africa
Africa|hCoV-19/Gambia/GC19-3814/2020|EPI ISL 561088|B.1|Gambia|2020-07-27	Africa|hCoV-19/Nigeria/OY612-CV173/2020|EPI ISL 527904|B.1.1|Nigeria|2020-06-13	0.0006057338	Africa
Africa|hCoV-19/Gambia/GC19-3816/2020|EPI ISL 561089|B.1.1.293|Gambia|2020-07-27	Africa|hCoV-19/Nigeria/OY612-CV173/2020|EPI ISL 527904|B.1.1|Nigeria|2020-06-13	0.0003050044	Africa
Africa|hCoV-19/Gambia/GC19-3818/2020|EPI ISL 561090|B.1.1.293|Gambia|2020-07-27	Africa|hCoV-19/Nigeria/OY612-CV173/2020|EPI ISL 527904|B.1.1|Nigeria|2020-06-13	0.0004036840	Africa
Africa|hCoV-19/Gambia/GC19-3820/2020|EPI ISL 561091|B.1.1.293|Gambia|2020-07-27	Africa|hCoV-19/Nigeria/OY612-CV173/2020|EPI ISL 527904|B.1.1|Nigeria|2020-06-13	0.0003363965	Africa
Africa|hCoV-19/Gambia/GC19-3821/2020|EPI ISL 561092|B.1.5.12|Gambia|2020-07-27	Africa|hCoV-19/Nigeria/OY612-CV173/2020|EPI ISL 527904|B.1.1|Nigeria|2020-06-13	0.0004140467	Africa
Africa|hCoV-19/Gambia/GC19-3822/2020|EPI ISL 561093|B.1.5.12|Gambia|2020-07-27	Africa|hCoV-19/Nigeria/OY612-CV173/2020|EPI ISL 527904|B.1.1|Nigeria|2020-06-13	0.0005046835	Africa
Africa|hCoV-19/Gambia/GC19-3823/2020|EPI ISL 561094|B.1.5.12|Gambia|2020-07-27	Africa|hCoV-19/Nigeria/OY612-CV173/2020|EPI ISL 527904|B.1.1|Nigeria|2020-06-13	0.0005084614	Africa
Africa|hCoV-19/Gambia/GC19-3835/2020|EPI ISL 561096|B.1.1.293|Gambia|2020-07-27	Africa|hCoV-19/Nigeria/OY612-CV173/2020|EPI ISL 527904|B.1.1|Nigeria|2020-06-13	0.0003027477	Africa
Africa|hCoV-19/Gambia/GC19-3836/2020|EPI ISL 561097|B.1.5.12|Gambia|2020-07-27	Africa|hCoV-19/Nigeria/OY612-CV173/2020|EPI ISL 527904|B.1.1|Nigeria|2020-06-13	0.0004709965	Africa
Africa|hCoV-19/Gambia/GC19-3839/2020|EPI ISL 561098|B.1.5.12|Gambia|2020-07-27	Africa|hCoV-19/Nigeria/OY612-CV173/2020|EPI ISL 527904|B.1.1|Nigeria|2020-06-13	0.0005046833	Africa
Africa|hCoV-19/Gambia/GC19-3842/2020|EPI ISL 561099|B.1.1.293|Gambia|2020-07-27	Africa|hCoV-19/Nigeria/OY612-CV173/2020|EPI ISL 527904|B.1.1|Nigeria|2020-06-13	0.0004036921	Africa
