## Supplementary material for "Epidemiology and genetic diversity of SARS-CoV-2 lineages circulating in Africa": Pairwise distance: ContinentsPairwiseDistance.csv (part 100 of 1021)

Species 1	Species 2	Dist	Continent
Africa|hCoV-19/Gambia/GC19-3846/2020|EPI ISL 561100|B.1.1.293|Gambia|2020-07-27	Africa|hCoV-19/Nigeria/OY612-CV173/2020|EPI ISL 527904|B.1.1|Nigeria|2020-06-13	0.0003700436	Africa
Africa|hCoV-19/Gambia/GC19-3852/2020|EPI ISL 561101|B.1.5.12|Gambia|2020-07-27	Africa|hCoV-19/Nigeria/OY612-CV173/2020|EPI ISL 527904|B.1.1|Nigeria|2020-06-13	0.0005126207	Africa
Africa|hCoV-19/Gambia/GC19-3854/2020|EPI ISL 561102|B.1.1.293|Gambia|2020-07-27	Africa|hCoV-19/Nigeria/OY612-CV173/2020|EPI ISL 527904|B.1.1|Nigeria|2020-06-13	0.0004036921	Africa
Africa|hCoV-19/Gambia/GC192573/2020|EPI ISL 561115|B.1.5.12|Gambia|2020-07-21	Africa|hCoV-19/Nigeria/OY612-CV173/2020|EPI ISL 527904|B.1.1|Nigeria|2020-06-13	0.0005047053	Africa
Africa|hCoV-19/Gambia/GC192576/2020|EPI ISL 561117|B.1.5.12|Gambia|2020-07-21	Africa|hCoV-19/Nigeria/OY612-CV173/2020|EPI ISL 527904|B.1.1|Nigeria|2020-06-13	0.0004070259	Africa
Africa|hCoV-19/Gambia/GC192579/2020|EPI ISL 561118|B.1.5.12|Gambia|2020-07-21	Africa|hCoV-19/Nigeria/OY612-CV173/2020|EPI ISL 527904|B.1.1|Nigeria|2020-06-13	0.0004090232	Africa
Africa|hCoV-19/Gambia/GC192602/2020|EPI ISL 561120|B.1.1.293|Gambia|2020-07-21	Africa|hCoV-19/Nigeria/OY612-CV173/2020|EPI ISL 527904|B.1.1|Nigeria|2020-06-13	0.0004036839	Africa
Africa|hCoV-19/Gambia/GC192610/2020|EPI ISL 561121|B.1.1.293|Gambia|2020-07-21	Africa|hCoV-19/Nigeria/OY612-CV173/2020|EPI ISL 527904|B.1.1|Nigeria|2020-06-13	0.0004036841	Africa
Africa|hCoV-19/Gambia/GC192751/2020|EPI ISL 561138|B.1.5.12|Gambia|2020-07-21	Africa|hCoV-19/Nigeria/OY612-CV173/2020|EPI ISL 527904|B.1.1|Nigeria|2020-06-13	0.0005383740	Africa
Africa|hCoV-19/Gambia/GC192756/2020|EPI ISL 561139|B.1.5.12|Gambia|2020-07-22	Africa|hCoV-19/Nigeria/OY612-CV173/2020|EPI ISL 527904|B.1.1|Nigeria|2020-06-13	0.0004710283	Africa
Africa|hCoV-19/Gambia/GC192772/2020|EPI ISL 561140|B.1.1|Gambia|2020-07-22	Africa|hCoV-19/Nigeria/OY612-CV173/2020|EPI ISL 527904|B.1.1|Nigeria|2020-06-13	0.0003700362	Africa
Africa|hCoV-19/Gambia/GC192778/2020|EPI ISL 561141|B.1.1|Gambia|2020-07-22	Africa|hCoV-19/Nigeria/OY612-CV173/2020|EPI ISL 527904|B.1.1|Nigeria|2020-06-13	0.0003700736	Africa
Africa|hCoV-19/Gambia/GC192781/2020|EPI ISL 561142|B.1.5.12|Gambia|2020-07-22	Africa|hCoV-19/Nigeria/OY612-CV173/2020|EPI ISL 527904|B.1.1|Nigeria|2020-06-13	0.0005046833	Africa
Africa|hCoV-19/Gambia/GC192782/2020|EPI ISL 561143|B.1.5.12|Gambia|2020-07-22	Africa|hCoV-19/Nigeria/OY612-CV173/2020|EPI ISL 527904|B.1.1|Nigeria|2020-06-13	0.0005046952	Africa
Africa|hCoV-19/Gambia/GC192786/2020|EPI ISL 561144|B.1.1.293|Gambia|2020-07-22	Africa|hCoV-19/Nigeria/OY612-CV173/2020|EPI ISL 527904|B.1.1|Nigeria|2020-06-13	0.0003363819	Africa
Africa|hCoV-19/Gambia/GC192789/2020|EPI ISL 561145|B.1|Gambia|2020-07-22	Africa|hCoV-19/Nigeria/OY612-CV173/2020|EPI ISL 527904|B.1.1|Nigeria|2020-06-13	0.0004373541	Africa
Africa|hCoV-19/Gambia/GC192811/2020|EPI ISL 561147|B.1.5.12|Gambia|2020-07-22	Africa|hCoV-19/Nigeria/OY612-CV173/2020|EPI ISL 527904|B.1.1|Nigeria|2020-06-13	0.0004787584	Africa
Africa|hCoV-19/Gambia/GC192812/2020|EPI ISL 561148|B.1.1.293|Gambia|2020-07-22	Africa|hCoV-19/Nigeria/OY612-CV173/2020|EPI ISL 527904|B.1.1|Nigeria|2020-06-13	0.0002690828	Africa
Africa|hCoV-19/Gambia/NPHL-038/2020|EPI ISL 561205|B.1.1|Gambia|2020	Africa|hCoV-19/Nigeria/OY612-CV173/2020|EPI ISL 527904|B.1.1|Nigeria|2020-06-13	0.0004036936	Africa
Africa|hCoV-19/Gambia/NPHL-061/2020|EPI ISL 561206|B.1.5.12|Gambia|2020	Africa|hCoV-19/Nigeria/OY612-CV173/2020|EPI ISL 527904|B.1.1|Nigeria|2020-06-13	0.0005720111	Africa
Africa|hCoV-19/Gambia/NPHL-1168/2020|EPI ISL 561212|B.1.5.12|Gambia|2020-06-27	Africa|hCoV-19/Nigeria/OY612-CV173/2020|EPI ISL 527904|B.1.1|Nigeria|2020-06-13	0.0005720452	Africa
Africa|hCoV-19/Gambia/NPHL-1208/2020|EPI ISL 561213|B.1.5.12|Gambia|2020-06-30	Africa|hCoV-19/Nigeria/OY612-CV173/2020|EPI ISL 527904|B.1.1|Nigeria|2020-06-13	0.0003406017	Africa
Africa|hCoV-19/Gambia/NPHL-1209/2020|EPI ISL 561214|B.1.5.12|Gambia|2020-06-30	Africa|hCoV-19/Nigeria/OY612-CV173/2020|EPI ISL 527904|B.1.1|Nigeria|2020-06-13	0.0003090262	Africa
Africa|hCoV-19/Gambia/NPHL-1212/2020|EPI ISL 561215|B.1.5.12|Gambia|2020-06-30	Africa|hCoV-19/Nigeria/OY612-CV173/2020|EPI ISL 527904|B.1.1|Nigeria|2020-06-13	0.0004373346	Africa
Africa|hCoV-19/Gambia/NPHL-1224/2020|EPI ISL 561217|B.1.1.293|Gambia|2020-06-30	Africa|hCoV-19/Nigeria/OY612-CV173/2020|EPI ISL 527904|B.1.1|Nigeria|2020-06-13	0.0002109203	Africa
Africa|hCoV-19/Gambia/NPHL-1230/2020|EPI ISL 561218|B.1.5|Gambia|2020-06-30	Africa|hCoV-19/Nigeria/OY612-CV173/2020|EPI ISL 527904|B.1.1|Nigeria|2020-06-13	0.0002724399	Africa
Africa|hCoV-19/Gambia/NPHL-1248/2020|EPI ISL 561222|B.1.5|Gambia|2020-07-01	Africa|hCoV-19/Nigeria/OY612-CV173/2020|EPI ISL 527904|B.1.1|Nigeria|2020-06-13	0.0002724211	Africa
Africa|hCoV-19/Gambia/NPHL-1258/2020|EPI ISL 561223|B.1.292|Gambia|2020-07-02	Africa|hCoV-19/Nigeria/OY612-CV173/2020|EPI ISL 527904|B.1.1|Nigeria|2020-06-13	0.0004036932	Africa
Africa|hCoV-19/Gambia/NPHL-1422/2020|EPI ISL 561228|B.1.5|Gambia|2020-07-04	Africa|hCoV-19/Nigeria/OY612-CV173/2020|EPI ISL 527904|B.1.1|Nigeria|2020-06-13	0.0002120254	Africa
Africa|hCoV-19/Gambia/NPHL-1424/2020|EPI ISL 561229|B.1.292|Gambia|2020-07-04	Africa|hCoV-19/Nigeria/OY612-CV173/2020|EPI ISL 527904|B.1.1|Nigeria|2020-06-13	0.0004038141	Africa
Africa|hCoV-19/Gambia/NPHL-1446/2020|EPI ISL 561230|B.1.5|Gambia|2020-07-04	Africa|hCoV-19/Nigeria/OY612-CV173/2020|EPI ISL 527904|B.1.1|Nigeria|2020-06-13	0.0002724212	Africa
Africa|hCoV-19/Gambia/NPHL-1477/2020|EPI ISL 561231|B.1.5|Gambia|2020	Africa|hCoV-19/Nigeria/OY612-CV173/2020|EPI ISL 527904|B.1.1|Nigeria|2020-06-13	0.0002813291	Africa
Africa|hCoV-19/Gambia/NPHL-1514/2020|EPI ISL 561232|B.1.1|Gambia|2020	Africa|hCoV-19/Nigeria/OY612-CV173/2020|EPI ISL 527904|B.1.1|Nigeria|2020-06-13	0.0003027244	Africa
Africa|hCoV-19/Gambia/NPHL-1641/2020|EPI ISL 561235|B.1.292|Gambia|2020-07-31	Africa|hCoV-19/Nigeria/OY612-CV173/2020|EPI ISL 527904|B.1.1|Nigeria|2020-06-13	0.0004531812	Africa
Africa|hCoV-19/Gambia/NPHL-1645/2020|EPI ISL 561236|B.1.1.293|Gambia|2020-08-04	Africa|hCoV-19/Nigeria/OY612-CV173/2020|EPI ISL 527904|B.1.1|Nigeria|2020-06-13	0.0003380499	Africa
Africa|hCoV-19/Gambia/NPHL-1711/2020|EPI ISL 561237|B.1.1.293|Gambia|2020-08-04	Africa|hCoV-19/Nigeria/OY612-CV173/2020|EPI ISL 527904|B.1.1|Nigeria|2020-06-13	0.0002690828	Africa
Africa|hCoV-19/Gambia/NPHL-1746/2020|EPI ISL 561238|B.1.1|Gambia|2020-07-20	Africa|hCoV-19/Nigeria/OY612-CV173/2020|EPI ISL 527904|B.1.1|Nigeria|2020-06-13	0.0002018311	Africa
Africa|hCoV-19/Gambia/NPHL-1921/2020|EPI ISL 561239|B.1.1|Gambia|2020	Africa|hCoV-19/Nigeria/OY612-CV173/2020|EPI ISL 527904|B.1.1|Nigeria|2020-06-13	0.0003700362	Africa
Africa|hCoV-19/Gambia/NPHL-1968/2020|EPI ISL 561240|B.1.1|Gambia|2020-07-16	Africa|hCoV-19/Nigeria/OY612-CV173/2020|EPI ISL 527904|B.1.1|Nigeria|2020-06-13	0.0003700362	Africa
Africa|hCoV-19/Gambia/NPHL-2037/2020|EPI ISL 561241|B.1.1|Gambia|2020-07-15	Africa|hCoV-19/Nigeria/OY612-CV173/2020|EPI ISL 527904|B.1.1|Nigeria|2020-06-13	0.0003364011	Africa
Africa|hCoV-19/Gambia/NPHL-2268/2020|EPI ISL 561242|B.1.1|Gambia|2020	Africa|hCoV-19/Nigeria/OY612-CV173/2020|EPI ISL 527904|B.1.1|Nigeria|2020-06-13	0.0001685731	Africa
Africa|hCoV-19/Gambia/NPHL-2344/2020|EPI ISL 561243|B.1.292|Gambia|2020	Africa|hCoV-19/Nigeria/OY612-CV173/2020|EPI ISL 527904|B.1.1|Nigeria|2020-06-13	0.0004710359	Africa
Africa|hCoV-19/Gambia/NPHL-2374/2020|EPI ISL 561244|B.1.5.12|Gambia|2020	Africa|hCoV-19/Nigeria/OY612-CV173/2020|EPI ISL 527904|B.1.1|Nigeria|2020-06-13	0.0004373495	Africa
Africa|hCoV-19/Gambia/NPHL-242/2020|EPI ISL 561245|B.1.5|Gambia|2020	Africa|hCoV-19/Nigeria/OY612-CV173/2020|EPI ISL 527904|B.1.1|Nigeria|2020-06-13	0.0002691318	Africa
Africa|hCoV-19/Gambia/NPHL-243/2020|EPI ISL 561246|B.1.5|Gambia|2020	Africa|hCoV-19/Nigeria/OY612-CV173/2020|EPI ISL 527904|B.1.1|Nigeria|2020-06-13	0.0002403652	Africa
Africa|hCoV-19/Gambia/NPHL-244/2020|EPI ISL 561247|B.1.1.293|Gambia|2020	Africa|hCoV-19/Nigeria/OY612-CV173/2020|EPI ISL 527904|B.1.1|Nigeria|2020-06-13	0.0003053709	Africa
Africa|hCoV-19/Gambia/NPHL-2443/2020|EPI ISL 561248|B.1.5.12|Gambia|2020	Africa|hCoV-19/Nigeria/OY612-CV173/2020|EPI ISL 527904|B.1.1|Nigeria|2020-06-13	0.0004373350	Africa
Africa|hCoV-19/Gambia/NPHL-2444/2020|EPI ISL 561249|B.1.292|Gambia|2020-07-21	Africa|hCoV-19/Nigeria/OY612-CV173/2020|EPI ISL 527904|B.1.1|Nigeria|2020-06-13	0.0004373435	Africa
Africa|hCoV-19/Gambia/NPHL-2446/2020|EPI ISL 561250|B.1.1|Gambia|2020	Africa|hCoV-19/Nigeria/OY612-CV173/2020|EPI ISL 527904|B.1.1|Nigeria|2020-06-13	0.0003795204	Africa
Africa|hCoV-19/Gambia/NPHL-245/2020|EPI ISL 561251|B.1.1|Gambia|2020	Africa|hCoV-19/Nigeria/OY612-CV173/2020|EPI ISL 527904|B.1.1|Nigeria|2020-06-13	0.0002033151	Africa
Africa|hCoV-19/Gambia/NPHL-2457/2020|EPI ISL 561252|B.1.1|Gambia|2020-07-21	Africa|hCoV-19/Nigeria/OY612-CV173/2020|EPI ISL 527904|B.1.1|Nigeria|2020-06-13	0.0003795073	Africa
Africa|hCoV-19/Gambia/NPHL-2458/2020|EPI ISL 561253|B.1.292|Gambia|2020-07-21	Africa|hCoV-19/Nigeria/OY612-CV173/2020|EPI ISL 527904|B.1.1|Nigeria|2020-06-13	0.0004486929	Africa
Africa|hCoV-19/Gambia/NPHL-2463/2020|EPI ISL 561254|B.1.1|Gambia|2020	Africa|hCoV-19/Nigeria/OY612-CV173/2020|EPI ISL 527904|B.1.1|Nigeria|2020-06-13	0.0003833288	Africa
Africa|hCoV-19/Gambia/NPHL-2465/2020|EPI ISL 561255|B.1.1|Gambia|2020-07-21	Africa|hCoV-19/Nigeria/OY612-CV173/2020|EPI ISL 527904|B.1.1|Nigeria|2020-06-13	0.0003795336	Africa
Africa|hCoV-19/Gambia/NPHL-2469/2020|EPI ISL 561256|B.1.5.12|Gambia|2020-07-21	Africa|hCoV-19/Nigeria/OY612-CV173/2020|EPI ISL 527904|B.1.1|Nigeria|2020-06-13	0.0005176314	Africa
Africa|hCoV-19/Gambia/NPHL-247/2020|EPI ISL 561257|B.1.1.293|Gambia|2020	Africa|hCoV-19/Nigeria/OY612-CV173/2020|EPI ISL 527904|B.1.1|Nigeria|2020-06-13	0.0003027418	Africa
Africa|hCoV-19/Gambia/NPHL-2470/2020|EPI ISL 561258|B.1.1|Gambia|2020-07-21	Africa|hCoV-19/Nigeria/OY612-CV173/2020|EPI ISL 527904|B.1.1|Nigeria|2020-06-13	0.0003795204	Africa
Africa|hCoV-19/Gambia/NPHL-2472/2020|EPI ISL 561259|B.1.5.12|Gambia|2020-07-21	Africa|hCoV-19/Nigeria/OY612-CV173/2020|EPI ISL 527904|B.1.1|Nigeria|2020-06-13	0.0003105189	Africa
Africa|hCoV-19/Gambia/NPHL-2473/2020|EPI ISL 561260|B.1.5.12|Gambia|2020-07-21	Africa|hCoV-19/Nigeria/OY612-CV173/2020|EPI ISL 527904|B.1.1|Nigeria|2020-06-13	0.0005720534	Africa
Africa|hCoV-19/Gambia/NPHL-2478/2020|EPI ISL 561261|B.1.5.12|Gambia|2020-07-21	Africa|hCoV-19/Nigeria/OY612-CV173/2020|EPI ISL 527904|B.1.1|Nigeria|2020-06-13	0.0003485197	Africa
Africa|hCoV-19/Gambia/NPHL-2497/2020|EPI ISL 561262|B.1.1.242|Gambia|2020-07-21	Africa|hCoV-19/Nigeria/OY612-CV173/2020|EPI ISL 527904|B.1.1|Nigeria|2020-06-13	0.0003484626	Africa
Africa|hCoV-19/Gambia/NPHL-2504/2020|EPI ISL 561264|B.1.5.12|Gambia|2020-07-23	Africa|hCoV-19/Nigeria/OY612-CV173/2020|EPI ISL 527904|B.1.1|Nigeria|2020-06-13	0.0005819031	Africa
Africa|hCoV-19/Gambia/NPHL-2514/2020|EPI ISL 561265|B.1.5.12|Gambia|2020-07-21	Africa|hCoV-19/Nigeria/OY612-CV173/2020|EPI ISL 527904|B.1.1|Nigeria|2020-06-13	0.0005176368	Africa
Africa|hCoV-19/Gambia/NPHL-2521/2020|EPI ISL 561266|B.1.5.12|Gambia|2020-07-23	Africa|hCoV-19/Nigeria/OY612-CV173/2020|EPI ISL 527904|B.1.1|Nigeria|2020-06-13	0.0005176156	Africa
Africa|hCoV-19/Gambia/NPHL-2522/2020|EPI ISL 561267|B.1.1.293|Gambia|2020-07-22	Africa|hCoV-19/Nigeria/OY612-CV173/2020|EPI ISL 527904|B.1.1|Nigeria|2020-06-13	0.0003453008	Africa
Africa|hCoV-19/Gambia/NPHL-2524/2020|EPI ISL 561268|B.1.1|Gambia|2020-07-24	Africa|hCoV-19/Nigeria/OY612-CV173/2020|EPI ISL 527904|B.1.1|Nigeria|2020-06-13	0.0003364012	Africa
Africa|hCoV-19/Gambia/NPHL-2529/2020|EPI ISL 561269|B.1.1.293|Gambia|2020-07-21	Africa|hCoV-19/Nigeria/OY612-CV173/2020|EPI ISL 527904|B.1.1|Nigeria|2020-06-13	0.0003104793	Africa
Africa|hCoV-19/Gambia/NPHL-253/2020|EPI ISL 561270|B.1.1.293|Gambia|2020	Africa|hCoV-19/Nigeria/OY612-CV173/2020|EPI ISL 527904|B.1.1|Nigeria|2020-06-13	0.0003363753	Africa
Africa|hCoV-19/Gambia/NPHL-2537/2020|EPI ISL 561271|B.1.1|Gambia|2020	Africa|hCoV-19/Nigeria/OY612-CV173/2020|EPI ISL 527904|B.1.1|Nigeria|2020-06-13	0.0004100096	Africa
Africa|hCoV-19/Gambia/NPHL-2538/2020|EPI ISL 561272|B.1.5.12|Gambia|2020-07-21	Africa|hCoV-19/Nigeria/OY612-CV173/2020|EPI ISL 527904|B.1.1|Nigeria|2020-06-13	0.0004830861	Africa
Africa|hCoV-19/Gambia/NPHL-2550/2020|EPI ISL 561274|B.1.292|Gambia|2020-07-21	Africa|hCoV-19/Nigeria/OY612-CV173/2020|EPI ISL 527904|B.1.1|Nigeria|2020-06-13	0.0004140552	Africa
Africa|hCoV-19/Gambia/NPHL-2554/2020|EPI ISL 561275|B.1.5.12|Gambia|2020	Africa|hCoV-19/Nigeria/OY612-CV173/2020|EPI ISL 527904|B.1.1|Nigeria|2020-06-13	0.0004140752	Africa
Africa|hCoV-19/Gambia/NPHL-2555/2020|EPI ISL 561276|B.1.1|Gambia|2020-07-21	Africa|hCoV-19/Nigeria/OY612-CV173/2020|EPI ISL 527904|B.1.1|Nigeria|2020-06-13	0.0003485741	Africa
Africa|hCoV-19/Gambia/NPHL-256/2020|EPI ISL 561277|B.1.1.293|Gambia|2020	Africa|hCoV-19/Nigeria/OY612-CV173/2020|EPI ISL 527904|B.1.1|Nigeria|2020-06-13	0.0002354587	Africa
Africa|hCoV-19/Gambia/NPHL-2560/2020|EPI ISL 561278|B.1.1|Gambia|2020	Africa|hCoV-19/Nigeria/OY612-CV173/2020|EPI ISL 527904|B.1.1|Nigeria|2020-06-13	0.0003795073	Africa
Africa|hCoV-19/Gambia/NPHL-2567/2020|EPI ISL 561279|B.1|Gambia|2020	Africa|hCoV-19/Nigeria/OY612-CV173/2020|EPI ISL 527904|B.1.1|Nigeria|2020-06-13	0.0006394267	Africa
Africa|hCoV-19/Gambia/NPHL-2573/2020|EPI ISL 561280|B.1.1.293|Gambia|2020	Africa|hCoV-19/Nigeria/OY612-CV173/2020|EPI ISL 527904|B.1.1|Nigeria|2020-06-13	0.0003105221	Africa
Africa|hCoV-19/Gambia/NPHL-2586/2020|EPI ISL 561281|B.1.5.12|Gambia|2020-07-23	Africa|hCoV-19/Nigeria/OY612-CV173/2020|EPI ISL 527904|B.1.1|Nigeria|2020-06-13	0.0004181872	Africa
Africa|hCoV-19/Gambia/NPHL-2588/2020|EPI ISL 561282|B.1.1|Gambia|2020	Africa|hCoV-19/Nigeria/OY612-CV173/2020|EPI ISL 527904|B.1.1|Nigeria|2020-06-13	0.0004036843	Africa
Africa|hCoV-19/Gambia/NPHL-2615/2020|EPI ISL 561283|B.1.1.293|Gambia|2020-08-18	Africa|hCoV-19/Nigeria/OY612-CV173/2020|EPI ISL 527904|B.1.1|Nigeria|2020-06-13	0.0003363751	Africa
Africa|hCoV-19/Gambia/NPHL-2626/2020|EPI ISL 561284|B.1.1.293|Gambia|2020	Africa|hCoV-19/Nigeria/OY612-CV173/2020|EPI ISL 527904|B.1.1|Nigeria|2020-06-13	0.0003364237	Africa
Africa|hCoV-19/Gambia/NPHL-2640/2020|EPI ISL 561285|B.1.5.12|Gambia|2020-06-17	Africa|hCoV-19/Nigeria/OY612-CV173/2020|EPI ISL 527904|B.1.1|Nigeria|2020-06-13	0.0004037032	Africa
Africa|hCoV-19/Gambia/NPHL-266/2020|EPI ISL 561286|B.1.5.12|Gambia|2020	Africa|hCoV-19/Nigeria/OY612-CV173/2020|EPI ISL 527904|B.1.1|Nigeria|2020-06-13	0.0004831127	Africa
Africa|hCoV-19/Gambia/NPHL-2706/2020|EPI ISL 561287|B.1.292|Gambia|2020	Africa|hCoV-19/Nigeria/OY612-CV173/2020|EPI ISL 527904|B.1.1|Nigeria|2020-06-13	0.0004709950	Africa
Africa|hCoV-19/Gambia/NPHL-2712/2020|EPI ISL 561288|B.1.5.12|Gambia|2020-08-03	Africa|hCoV-19/Nigeria/OY612-CV173/2020|EPI ISL 527904|B.1.1|Nigeria|2020-06-13	0.0005047053	Africa
Africa|hCoV-19/Gambia/NPHL-2727/2020|EPI ISL 561289|B.1.5.12|Gambia|2020-08-04	Africa|hCoV-19/Nigeria/OY612-CV173/2020|EPI ISL 527904|B.1.1|Nigeria|2020-06-13	0.0005046833	Africa
Africa|hCoV-19/Gambia/NPHL-2729/2020|EPI ISL 561290|B.1.1|Gambia|2020-07-23	Africa|hCoV-19/Nigeria/OY612-CV173/2020|EPI ISL 527904|B.1.1|Nigeria|2020-06-13	0.0003700362	Africa
Africa|hCoV-19/Gambia/NPHL-2736/2020|EPI ISL 561291|B.1.1.242|Gambia|2020-07-25	Africa|hCoV-19/Nigeria/OY612-CV173/2020|EPI ISL 527904|B.1.1|Nigeria|2020-06-13	0.0004036760	Africa
Africa|hCoV-19/Gambia/NPHL-2759/2020|EPI ISL 561292|B.1.5.12|Gambia|2020-08-07	Africa|hCoV-19/Nigeria/OY612-CV173/2020|EPI ISL 527904|B.1.1|Nigeria|2020-06-13	0.0004710694	Africa
Africa|hCoV-19/Gambia/NPHL-2762/2020|EPI ISL 561293|B.1.5.12|Gambia|2020-07-25	Africa|hCoV-19/Nigeria/OY612-CV173/2020|EPI ISL 527904|B.1.1|Nigeria|2020-06-13	0.0005383505	Africa
Africa|hCoV-19/Gambia/NPHL-2767/2020|EPI ISL 561294|B.1.1.293|Gambia|2020-07-25	Africa|hCoV-19/Nigeria/OY612-CV173/2020|EPI ISL 527904|B.1.1|Nigeria|2020-06-13	0.0003700289	Africa
Africa|hCoV-19/Gambia/NPHL-2768/2020|EPI ISL 561295|B.1.1.293|Gambia|2020-07-27	Africa|hCoV-19/Nigeria/OY612-CV173/2020|EPI ISL 527904|B.1.1|Nigeria|2020-06-13	0.0003027315	Africa
Africa|hCoV-19/Gambia/NPHL-277/2020|EPI ISL 561296|B.1.5.12|Gambia|2020	Africa|hCoV-19/Nigeria/OY612-CV173/2020|EPI ISL 527904|B.1.1|Nigeria|2020-06-13	0.0005046952	Africa
Africa|hCoV-19/Gambia/NPHL-2785/2020|EPI ISL 561297|B.1.1.242|Gambia|2020-07-27	Africa|hCoV-19/Nigeria/OY612-CV173/2020|EPI ISL 527904|B.1.1|Nigeria|2020-06-13	0.0003363797	Africa
Africa|hCoV-19/Gambia/NPHL-2790/2020|EPI ISL 561298|B.1.1.293|Gambia|2020	Africa|hCoV-19/Nigeria/OY612-CV173/2020|EPI ISL 527904|B.1.1|Nigeria|2020-06-13	0.0003700362	Africa
Africa|hCoV-19/Gambia/NPHL-2825/2020|EPI ISL 561299|B.1.5.12|Gambia|2020	Africa|hCoV-19/Nigeria/OY612-CV173/2020|EPI ISL 527904|B.1.1|Nigeria|2020-06-13	0.0005046374	Africa
Africa|hCoV-19/Gambia/NPHL-287/2020|EPI ISL 561300|B.1.1.293|Gambia|2020	Africa|hCoV-19/Nigeria/OY612-CV173/2020|EPI ISL 527904|B.1.1|Nigeria|2020-06-13	0.0003363932	Africa
Africa|hCoV-19/Gambia/NPHL-2889/2020|EPI ISL 561301|B.1.5.12|Gambia|2020	Africa|hCoV-19/Nigeria/OY612-CV173/2020|EPI ISL 527904|B.1.1|Nigeria|2020-06-13	0.0005479916	Africa
Africa|hCoV-19/Gambia/NPHL-2892/2020|EPI ISL 561302|B.1.5.12|Gambia|2020-09-07	Africa|hCoV-19/Nigeria/OY612-CV173/2020|EPI ISL 527904|B.1.1|Nigeria|2020-06-13	0.0005479916	Africa
Africa|hCoV-19/Gambia/NPHL-290/2020|EPI ISL 561303|B.1.1.293|Gambia|2020	Africa|hCoV-19/Nigeria/OY612-CV173/2020|EPI ISL 527904|B.1.1|Nigeria|2020-06-13	0.0003027313	Africa
Africa|hCoV-19/Gambia/NPHL-2909/2020|EPI ISL 561304|B.1.1.293|Gambia|2020-07-26	Africa|hCoV-19/Nigeria/OY612-CV173/2020|EPI ISL 527904|B.1.1|Nigeria|2020-06-13	0.0003363898	Africa
Africa|hCoV-19/Gambia/NPHL-2984/2020|EPI ISL 561307|B.1.1.293|Gambia|2020	Africa|hCoV-19/Nigeria/OY612-CV173/2020|EPI ISL 527904|B.1.1|Nigeria|2020-06-13	0.0003700524	Africa
Africa|hCoV-19/Gambia/NPHL-299/2020|EPI ISL 561308|B.1.1.293|Gambia|2020	Africa|hCoV-19/Nigeria/OY612-CV173/2020|EPI ISL 527904|B.1.1|Nigeria|2020-06-13	0.0003363819	Africa
Africa|hCoV-19/Gambia/NPHL-3047/2020|EPI ISL 561309|B.1.5.12|Gambia|2020-07-28	Africa|hCoV-19/Nigeria/OY612-CV173/2020|EPI ISL 527904|B.1.1|Nigeria|2020-06-13	0.0005435246	Africa
Africa|hCoV-19/Gambia/NPHL-3055/2020|EPI ISL 561310|B.1.5.12|Gambia|2020-07-17	Africa|hCoV-19/Nigeria/OY612-CV173/2020|EPI ISL 527904|B.1.1|Nigeria|2020-06-13	0.0005383501	Africa
Africa|hCoV-19/Gambia/NPHL-3062/2020|EPI ISL 561311|B.1.5.12|Gambia|2020	Africa|hCoV-19/Nigeria/OY612-CV173/2020|EPI ISL 527904|B.1.1|Nigeria|2020-06-13	0.0005435246	Africa
Africa|hCoV-19/Gambia/NPHL-3079/2020|EPI ISL 561312|B.1.5.12|Gambia|2020-07-27	Africa|hCoV-19/Nigeria/OY612-CV173/2020|EPI ISL 527904|B.1.1|Nigeria|2020-06-13	0.0005479916	Africa
Africa|hCoV-19/Gambia/NPHL-3206/2020|EPI ISL 561313|B.1.1.293|Gambia|2020	Africa|hCoV-19/Nigeria/OY612-CV173/2020|EPI ISL 527904|B.1.1|Nigeria|2020-06-13	0.0004036934	Africa
Africa|hCoV-19/Gambia/NPHL-3254/2020|EPI ISL 561315|B.1.5.12|Gambia|2020-07-28	Africa|hCoV-19/Nigeria/OY612-CV173/2020|EPI ISL 527904|B.1.1|Nigeria|2020-06-13	0.0005427324	Africa
Africa|hCoV-19/Gambia/NPHL-3281/2020|EPI ISL 561316|B.1.1|Gambia|2020-07-28	Africa|hCoV-19/Nigeria/OY612-CV173/2020|EPI ISL 527904|B.1.1|Nigeria|2020-06-13	0.0004181506	Africa
Africa|hCoV-19/Gambia/NPHL-483B/2020|EPI ISL 561318|B.1.1|Gambia|2020	Africa|hCoV-19/Nigeria/OY612-CV173/2020|EPI ISL 527904|B.1.1|Nigeria|2020-06-13	0.0004183227	Africa
Africa|hCoV-19/Gambia/NPHL-704/2020|EPI ISL 561320|B.1.1.293|Gambia|2020	Africa|hCoV-19/Nigeria/OY612-CV173/2020|EPI ISL 527904|B.1.1|Nigeria|2020-06-13	0.0005522122	Africa
Africa|hCoV-19/Gambia/NPHL-737/2020|EPI ISL 561323|B.1.1.293|Gambia|2020	Africa|hCoV-19/Nigeria/OY612-CV173/2020|EPI ISL 527904|B.1.1|Nigeria|2020-06-13	0.0002759692	Africa
Africa|hCoV-19/Gambia/NPHL-748/2020|EPI ISL 561324|B.1.1|Gambia|2020	Africa|hCoV-19/Nigeria/OY612-CV173/2020|EPI ISL 527904|B.1.1|Nigeria|2020-06-13	0.0003364012	Africa
Africa|hCoV-19/Gambia/NPHL-758/2020|EPI ISL 561326|B.1.1.293|Gambia|2020	Africa|hCoV-19/Nigeria/OY612-CV173/2020|EPI ISL 527904|B.1.1|Nigeria|2020-06-13	0.0002757409	Africa
Africa|hCoV-19/Gambia/NPHL-760/2020|EPI ISL 561327|B.1.5|Gambia|2020	Africa|hCoV-19/Nigeria/OY612-CV173/2020|EPI ISL 527904|B.1.1|Nigeria|2020-06-13	0.0002033288	Africa
Africa|hCoV-19/Gambia/NPHL-790/2020|EPI ISL 561329|B.1.5|Gambia|2020	Africa|hCoV-19/Nigeria/OY612-CV173/2020|EPI ISL 527904|B.1.1|Nigeria|2020-06-13	0.0001708245	Africa
Africa|hCoV-19/Gambia/NPHL-923/2020|EPI ISL 561330|B.1.5.12|Gambia|2020	Africa|hCoV-19/Nigeria/OY612-CV173/2020|EPI ISL 527904|B.1.1|Nigeria|2020-06-13	0.0004373641	Africa
Africa|hCoV-19/Gambia/NPHL-930/2020|EPI ISL 561331|B.1.5|Gambia|2020	Africa|hCoV-19/Nigeria/OY612-CV173/2020|EPI ISL 527904|B.1.1|Nigeria|2020-06-13	0.0002049957	Africa
Africa|hCoV-19/Gambia/NPHL-941/2020|EPI ISL 561332|B.1.5.12|Gambia|2020	Africa|hCoV-19/Nigeria/OY612-CV173/2020|EPI ISL 527904|B.1.1|Nigeria|2020-06-13	0.0004710059	Africa
Africa|hCoV-19/Gambia/NPHL-956/2020|EPI ISL 561334|B.1.5.12|Gambia|2020	Africa|hCoV-19/Nigeria/OY612-CV173/2020|EPI ISL 527904|B.1.1|Nigeria|2020-06-13	0.0004783986	Africa
Africa|hCoV-19/Ghana/1651 S3/2020|EPI ISL 422387|A.11|Ghana|2020-03-25	Africa|hCoV-19/Nigeria/OY612-CV173/2020|EPI ISL 527904|B.1.1|Nigeria|2020-06-13	0.0005949548	Africa
Africa|hCoV-19/Ghana/1659 S14/2020|EPI ISL 422405|B.1.220|Ghana|2020-03-25	Africa|hCoV-19/Nigeria/OY612-CV173/2020|EPI ISL 527904|B.1.1|Nigeria|2020-06-13	0.0003505424	Africa
Africa|hCoV-19/Ghana/2230 S4/2020|EPI ISL 422390|B.40|Ghana|2020-03-25	Africa|hCoV-19/Nigeria/OY612-CV173/2020|EPI ISL 527904|B.1.1|Nigeria|2020-06-13	0.0005447226	Africa
Africa|hCoV-19/Ghana/2333 S5/2020|EPI ISL 422394|B.1.3|Ghana|2020-03-27	Africa|hCoV-19/Nigeria/OY612-CV173/2020|EPI ISL 527904|B.1.1|Nigeria|2020-06-13	0.0004459031	Africa
Africa|hCoV-19/Ghana/2573 S27/2020|EPI ISL 515082|A|Ghana|2020-03-29	Africa|hCoV-19/Nigeria/OY612-CV173/2020|EPI ISL 527904|B.1.1|Nigeria|2020-06-13	0.0007450116	Africa
Africa|hCoV-19/Ghana/2666 S32/2020|EPI ISL 515083|A|Ghana|2020-03-27	Africa|hCoV-19/Nigeria/OY612-CV173/2020|EPI ISL 527904|B.1.1|Nigeria|2020-06-13	0.0001715158	Africa
Africa|hCoV-19/Ghana/2709 S25/2020|EPI ISL 515084|B.1|Ghana|2020-03-28	Africa|hCoV-19/Nigeria/OY612-CV173/2020|EPI ISL 527904|B.1.1|Nigeria|2020-06-13	0.0004714910	Africa
Africa|hCoV-19/Ghana/2828 S6/2020|EPI ISL 422397|A.11|Ghana|2020-03-29	Africa|hCoV-19/Nigeria/OY612-CV173/2020|EPI ISL 527904|B.1.1|Nigeria|2020-06-13	0.0007504570	Africa
Africa|hCoV-19/Ghana/2852 S30/2020|EPI ISL 515085|B.6|Ghana|2020-03-28	Africa|hCoV-19/Nigeria/OY612-CV173/2020|EPI ISL 527904|B.1.1|Nigeria|2020-06-13	0.0001711520	Africa
Africa|hCoV-19/Ghana/2914 S8/2020|EPI ISL 422399|B.1.1|Ghana|2020-03-30	Africa|hCoV-19/Nigeria/OY612-CV173/2020|EPI ISL 527904|B.1.1|Nigeria|2020-06-13	0.0002082352	Africa
Africa|hCoV-19/Ghana/34927 S20/2020|EPI ISL 515086|A.11|Ghana|2020-05-23	Africa|hCoV-19/Nigeria/OY612-CV173/2020|EPI ISL 527904|B.1.1|Nigeria|2020-06-13	0.0006455941	Africa
Africa|hCoV-19/Ghana/34928 S21/2020|EPI ISL 515087|A.11|Ghana|2020-05-23	Africa|hCoV-19/Nigeria/OY612-CV173/2020|EPI ISL 527904|B.1.1|Nigeria|2020-06-13	0.0007500323	Africa
Africa|hCoV-19/Ghana/34980 S22/2020|EPI ISL 515088|B.1.1|Ghana|2020-05-23	Africa|hCoV-19/Nigeria/OY612-CV173/2020|EPI ISL 527904|B.1.1|Nigeria|2020-06-13	0.0002080929	Africa
Africa|hCoV-19/Ghana/34983 S40/2020|EPI ISL 515089|B.1.1|Ghana|2020-05-23	Africa|hCoV-19/Nigeria/OY612-CV173/2020|EPI ISL 527904|B.1.1|Nigeria|2020-06-13	0.0002732522	Africa
Africa|hCoV-19/Ghana/35012 S17/2020|EPI ISL 515090|B.1.1|Ghana|2020-05-23	Africa|hCoV-19/Nigeria/OY612-CV173/2020|EPI ISL 527904|B.1.1|Nigeria|2020-06-13	0.0002690984	Africa
Africa|hCoV-19/Ghana/35019 S18/2020|EPI ISL 515091|B.1.1|Ghana|2020-05-23	Africa|hCoV-19/Nigeria/OY612-CV173/2020|EPI ISL 527904|B.1.1|Nigeria|2020-06-13	0.0001720648	Africa
Africa|hCoV-19/Ghana/35183 S24/2020|EPI ISL 515092|A|Ghana|2020-05-24	Africa|hCoV-19/Nigeria/OY612-CV173/2020|EPI ISL 527904|B.1.1|Nigeria|2020-06-13	0.0001740287	Africa
Africa|hCoV-19/Ghana/35280 S41/2020|EPI ISL 515093|A|Ghana|2020-05-24	Africa|hCoV-19/Nigeria/OY612-CV173/2020|EPI ISL 527904|B.1.1|Nigeria|2020-06-13	0.0006552708	Africa
Africa|hCoV-19/Ghana/35394 S49/2020|EPI ISL 515094|B.1.1.307|Ghana|2020-05-24	Africa|hCoV-19/Nigeria/OY612-CV173/2020|EPI ISL 527904|B.1.1|Nigeria|2020-06-13	0.0002069255	Africa
Africa|hCoV-19/Ghana/35466 S19/2020|EPI ISL 515095|B.1.1|Ghana|2020-05-24	Africa|hCoV-19/Nigeria/OY612-CV173/2020|EPI ISL 527904|B.1.1|Nigeria|2020-06-13	0.0002390149	Africa
Africa|hCoV-19/Ghana/35563 S37/2020|EPI ISL 515096|A.11|Ghana|2020-05-24	Africa|hCoV-19/Nigeria/OY612-CV173/2020|EPI ISL 527904|B.1.1|Nigeria|2020-06-13	0.0007739989	Africa
Africa|hCoV-19/Ghana/36523 S23/2020|EPI ISL 515097|A|Ghana|2020-05-27	Africa|hCoV-19/Nigeria/OY612-CV173/2020|EPI ISL 527904|B.1.1|Nigeria|2020-06-13	0.0003084515	Africa
Africa|hCoV-19/Ghana/81216 S36/2020|EPI ISL 515098|A|Ghana|2020-05-20	Africa|hCoV-19/Nigeria/OY612-CV173/2020|EPI ISL 527904|B.1.1|Nigeria|2020-06-13	0.0007445398	Africa
Africa|hCoV-19/Ghana/81219 S34/2020|EPI ISL 515099|B.1.1|Ghana|2020-05-20	Africa|hCoV-19/Nigeria/OY612-CV173/2020|EPI ISL 527904|B.1.1|Nigeria|2020-06-13	0.0001708129	Africa
Africa|hCoV-19/Ghana/82879 S48/2020|EPI ISL 515100|B.1|Ghana|2020-05-20	Africa|hCoV-19/Nigeria/OY612-CV173/2020|EPI ISL 527904|B.1.1|Nigeria|2020-06-13	0.0004740036	Africa
Africa|hCoV-19/Ghana/83637 S29/2020|EPI ISL 515101|B.1.1|Ghana|2020-05-22	Africa|hCoV-19/Nigeria/OY612-CV173/2020|EPI ISL 527904|B.1.1|Nigeria|2020-06-13	0.0002026997	Africa
Africa|hCoV-19/Ghana/84049 S31/2020|EPI ISL 515102|B.1|Ghana|2020-05-25	Africa|hCoV-19/Nigeria/OY612-CV173/2020|EPI ISL 527904|B.1.1|Nigeria|2020-06-13	0.0005058435	Africa
Africa|hCoV-19/Ghana/84162 S45/2020|EPI ISL 515103|A|Ghana|2020-04-25	Africa|hCoV-19/Nigeria/OY612-CV173/2020|EPI ISL 527904|B.1.1|Nigeria|2020-06-13	0.0006207853	Africa
Africa|hCoV-19/Ghana/84182 S43/2020|EPI ISL 515104|B.1.1|Ghana|2020-05-25	Africa|hCoV-19/Nigeria/OY612-CV173/2020|EPI ISL 527904|B.1.1|Nigeria|2020-06-13	0.0003073960	Africa
Africa|hCoV-19/Ghana/84210 S44/2020|EPI ISL 515105|A|Ghana|2020-05-24	Africa|hCoV-19/Nigeria/OY612-CV173/2020|EPI ISL 527904|B.1.1|Nigeria|2020-06-13	0.0006799566	Africa
Africa|hCoV-19/Ghana/84218 S47/2020|EPI ISL 515106|A|Ghana|2020-05-25	Africa|hCoV-19/Nigeria/OY612-CV173/2020|EPI ISL 527904|B.1.1|Nigeria|2020-06-13	0.0007594475	Africa
Africa|hCoV-19/Ghana/84260 S28/2020|EPI ISL 515107|A|Ghana|2020-05-25	Africa|hCoV-19/Nigeria/OY612-CV173/2020|EPI ISL 527904|B.1.1|Nigeria|2020-06-13	0.0006452151	Africa
Africa|hCoV-19/Ghana/84279 S42/2020|EPI ISL 515108|B.1|Ghana|2020-05-25	Africa|hCoV-19/Nigeria/OY612-CV173/2020|EPI ISL 527904|B.1.1|Nigeria|2020-06-13	0.0005091741	Africa
Africa|hCoV-19/Ghana/84301 S35/2020|EPI ISL 515109|A.11|Ghana|2020-05-24	Africa|hCoV-19/Nigeria/OY612-CV173/2020|EPI ISL 527904|B.1.1|Nigeria|2020-06-13	0.0006323547	Africa
Africa|hCoV-19/Ghana/84430 S51/2020|EPI ISL 515110|B.1.1.307|Ghana|2020-05-25	Africa|hCoV-19/Nigeria/OY612-CV173/2020|EPI ISL 527904|B.1.1|Nigeria|2020-06-13	0.0002031637	Africa
Africa|hCoV-19/Ghana/84438 S50/2020|EPI ISL 515111|A|Ghana|2020-05-24	Africa|hCoV-19/Nigeria/OY612-CV173/2020|EPI ISL 527904|B.1.1|Nigeria|2020-06-13	0.0006428142	Africa
Africa|hCoV-19/Ghana/84484 S16/2020|EPI ISL 515112|B.1.1|Ghana|2020-05-25	Africa|hCoV-19/Nigeria/OY612-CV173/2020|EPI ISL 527904|B.1.1|Nigeria|2020-06-13	0.0002760073	Africa
Africa|hCoV-19/Ghana/KATH23/2020|EPI ISL 515181|A.11|Ghana|2020-03-22	Africa|hCoV-19/Nigeria/OY612-CV173/2020|EPI ISL 527904|B.1.1|Nigeria|2020-06-13	0.0006057179	Africa
Africa|hCoV-19/Ghana/TTH10/2020|EPI ISL 515182|A|Ghana|2020-03-27	Africa|hCoV-19/Nigeria/OY612-CV173/2020|EPI ISL 527904|B.1.1|Nigeria|2020-06-13	0.0005719977	Africa
Africa|hCoV-19/Ghana/TTH11/2020|EPI ISL 515183|A|Ghana|2020-03-27	Africa|hCoV-19/Nigeria/OY612-CV173/2020|EPI ISL 527904|B.1.1|Nigeria|2020-06-13	0.0005738898	Africa
Africa|hCoV-19/Ghana/TTH6/2020|EPI ISL 515248|A|Ghana|2020-03-27	Africa|hCoV-19/Nigeria/OY612-CV173/2020|EPI ISL 527904|B.1.1|Nigeria|2020-06-13	0.0006000421	Africa
Africa|hCoV-19/Kenya/C1092/2020|EPI ISL 457849|B.1.5|Kenya|2020-04-18	Africa|hCoV-19/Nigeria/OY612-CV173/2020|EPI ISL 527904|B.1.1|Nigeria|2020-06-13	0.0002801429	Africa
Africa|hCoV-19/Kenya/C1102/2020|EPI ISL 568708|B.1.5|Kenya|2020-04-19	Africa|hCoV-19/Nigeria/OY612-CV173/2020|EPI ISL 527904|B.1.1|Nigeria|2020-06-13	0.0004116042	Africa
Africa|hCoV-19/Kenya/C1162/2020|EPI ISL 457850|B.1.5|Kenya|2020-04-19	Africa|hCoV-19/Nigeria/OY612-CV173/2020|EPI ISL 527904|B.1.1|Nigeria|2020-06-13	0.0002771965	Africa
Africa|hCoV-19/Kenya/C1216/2020|EPI ISL 457854|B.1.5|Kenya|2020-04-19	Africa|hCoV-19/Nigeria/OY612-CV173/2020|EPI ISL 527904|B.1.1|Nigeria|2020-06-13	0.0003027588	Africa
Africa|hCoV-19/Kenya/C1292/2020|EPI ISL 457856|B|Kenya|2020-04-20	Africa|hCoV-19/Nigeria/OY612-CV173/2020|EPI ISL 527904|B.1.1|Nigeria|2020-06-13	0.0003088070	Africa
Africa|hCoV-19/Kenya/C1357/2020|EPI ISL 457858|B.1.5|Kenya|2020-04-20	Africa|hCoV-19/Nigeria/OY612-CV173/2020|EPI ISL 527904|B.1.1|Nigeria|2020-06-13	0.0002460912	Africa
Africa|hCoV-19/Kenya/C1422/2020|EPI ISL 457861|B.1|Kenya|2020-04-20	Africa|hCoV-19/Nigeria/OY612-CV173/2020|EPI ISL 527904|B.1.1|Nigeria|2020-06-13	0.0002825537	Africa
Africa|hCoV-19/Kenya/C1499/2020|EPI ISL 457863|B.1.5|Kenya|2020-04-20	Africa|hCoV-19/Nigeria/OY612-CV173/2020|EPI ISL 527904|B.1.1|Nigeria|2020-06-13	0.0003087793	Africa
Africa|hCoV-19/Kenya/C1646/2020|EPI ISL 457865|B.1.5|Kenya|2020-04-21	Africa|hCoV-19/Nigeria/OY612-CV173/2020|EPI ISL 527904|B.1.1|Nigeria|2020-06-13	0.0002489523	Africa
Africa|hCoV-19/Kenya/C1739/2020|EPI ISL 457866|B|Kenya|2020-04-22	Africa|hCoV-19/Nigeria/OY612-CV173/2020|EPI ISL 527904|B.1.1|Nigeria|2020-06-13	0.0002817349	Africa
Africa|hCoV-19/Kenya/C1751/2020|EPI ISL 457867|B.1.5|Kenya|2020-04-22	Africa|hCoV-19/Nigeria/OY612-CV173/2020|EPI ISL 527904|B.1.1|Nigeria|2020-06-13	0.0002690952	Africa
Africa|hCoV-19/Kenya/C21582/2020|EPI ISL 568872|B.1|Kenya|2020-06-22	Africa|hCoV-19/Nigeria/OY612-CV173/2020|EPI ISL 527904|B.1.1|Nigeria|2020-06-13	0.0005383505	Africa
Africa|hCoV-19/Kenya/C22/2020|EPI ISL 457845|B.1.5|Kenya|2020-03-17	Africa|hCoV-19/Nigeria/OY612-CV173/2020|EPI ISL 527904|B.1.1|Nigeria|2020-06-13	0.0002815863	Africa
Africa|hCoV-19/Kenya/C2439/2020|EPI ISL 457877|B.1.5|Kenya|2020-04-24	Africa|hCoV-19/Nigeria/OY612-CV173/2020|EPI ISL 527904|B.1.1|Nigeria|2020-06-13	0.0003398077	Africa
Africa|hCoV-19/Kenya/C2449/2020|EPI ISL 457878|B.1.5|Kenya|2020-04-24	Africa|hCoV-19/Nigeria/OY612-CV173/2020|EPI ISL 527904|B.1.1|Nigeria|2020-06-13	0.0003475578	Africa
Africa|hCoV-19/Kenya/C2469/2020|EPI ISL 457879|B.1.5|Kenya|2020-04-24	Africa|hCoV-19/Nigeria/OY612-CV173/2020|EPI ISL 527904|B.1.1|Nigeria|2020-06-13	0.0002730908	Africa
Africa|hCoV-19/Kenya/C253/2020|EPI ISL 457868|B.1|Kenya|2020-04-03	Africa|hCoV-19/Nigeria/OY612-CV173/2020|EPI ISL 527904|B.1.1|Nigeria|2020-06-13	0.0003027519	Africa
Africa|hCoV-19/Kenya/C256/2020|EPI ISL 568697|B.1.5|Kenya|2020-04-04	Africa|hCoV-19/Nigeria/OY612-CV173/2020|EPI ISL 527904|B.1.1|Nigeria|2020-06-13	0.0003145444	Africa
Africa|hCoV-19/Kenya/C2582/2020|EPI ISL 457883|B.1.5|Kenya|2020-04-25	Africa|hCoV-19/Nigeria/OY612-CV173/2020|EPI ISL 527904|B.1.1|Nigeria|2020-06-13	0.0003116509	Africa
Africa|hCoV-19/Kenya/C2685/2020|EPI ISL 457884|B.1.5|Kenya|2020-04-25	Africa|hCoV-19/Nigeria/OY612-CV173/2020|EPI ISL 527904|B.1.1|Nigeria|2020-06-13	0.0003369982	Africa
Africa|hCoV-19/Kenya/C2777/2020|EPI ISL 457887|B.1|Kenya|2020-04-26	Africa|hCoV-19/Nigeria/OY612-CV173/2020|EPI ISL 527904|B.1.1|Nigeria|2020-06-13	0.0002489437	Africa
Africa|hCoV-19/Kenya/C2826/2020|EPI ISL 457891|B.1.5|Kenya|2020-04-27	Africa|hCoV-19/Nigeria/OY612-CV173/2020|EPI ISL 527904|B.1.1|Nigeria|2020-06-13	0.0002718106	Africa
Africa|hCoV-19/Kenya/C2847/2020|EPI ISL 457892|B.1.5|Kenya|2020-04-27	Africa|hCoV-19/Nigeria/OY612-CV173/2020|EPI ISL 527904|B.1.1|Nigeria|2020-06-13	0.0002461168	Africa
Africa|hCoV-19/Kenya/C293/2020|EPI ISL 457871|A|Kenya|2020-04-04	Africa|hCoV-19/Nigeria/OY612-CV173/2020|EPI ISL 527904|B.1.1|Nigeria|2020-06-13	0.0005930641	Africa
Africa|hCoV-19/Kenya/C310/2020|EPI ISL 457874|B.4|Kenya|2020-04-04	Africa|hCoV-19/Nigeria/OY612-CV173/2020|EPI ISL 527904|B.1.1|Nigeria|2020-06-13	0.0007547185	Africa
Africa|hCoV-19/Kenya/C3129/2020|EPI ISL 457897|B.1.5|Kenya|2020-04-28	Africa|hCoV-19/Nigeria/OY612-CV173/2020|EPI ISL 527904|B.1.1|Nigeria|2020-06-13	0.0003043526	Africa
Africa|hCoV-19/Kenya/C314/2020|EPI ISL 457875|A|Kenya|2020-04-04	Africa|hCoV-19/Nigeria/OY612-CV173/2020|EPI ISL 527904|B.1.1|Nigeria|2020-06-13	0.0006393319	Africa
Africa|hCoV-19/Kenya/C316/2020|EPI ISL 457876|B.4|Kenya|2020-04-04	Africa|hCoV-19/Nigeria/OY612-CV173/2020|EPI ISL 527904|B.1.1|Nigeria|2020-06-13	0.0007616763	Africa
Africa|hCoV-19/Kenya/C3194/2020|EPI ISL 457901|B.1.5|Kenya|2020-04-28	Africa|hCoV-19/Nigeria/OY612-CV173/2020|EPI ISL 527904|B.1.1|Nigeria|2020-06-13	0.0003462854	Africa
Africa|hCoV-19/Kenya/C3205/2020|EPI ISL 457902|B.1.5|Kenya|2020-04-28	Africa|hCoV-19/Nigeria/OY612-CV173/2020|EPI ISL 527904|B.1.1|Nigeria|2020-06-13	0.0002747032	Africa
Africa|hCoV-19/Kenya/C3208/2020|EPI ISL 457903|B.1.5|Kenya|2020-04-28	Africa|hCoV-19/Nigeria/OY612-CV173/2020|EPI ISL 527904|B.1.1|Nigeria|2020-06-13	0.0002805497	Africa
Africa|hCoV-19/Kenya/C3381/2020|EPI ISL 568714|B.1.5|Kenya|2020-04-30	Africa|hCoV-19/Nigeria/OY612-CV173/2020|EPI ISL 527904|B.1.1|Nigeria|2020-06-13	0.0003057929	Africa
Africa|hCoV-19/Kenya/C3427/2020|EPI ISL 457906|B.1.5|Kenya|2020-04-29	Africa|hCoV-19/Nigeria/OY612-CV173/2020|EPI ISL 527904|B.1.1|Nigeria|2020-06-13	0.0003055014	Africa
Africa|hCoV-19/Kenya/C3457/2020|EPI ISL 568715|B.1|Kenya|2020-04-30	Africa|hCoV-19/Nigeria/OY612-CV173/2020|EPI ISL 527904|B.1.1|Nigeria|2020-06-13	0.0003812258	Africa
Africa|hCoV-19/Kenya/C3739/2020|EPI ISL 568717|B.1.5|Kenya|2020-05-04	Africa|hCoV-19/Nigeria/OY612-CV173/2020|EPI ISL 527904|B.1.1|Nigeria|2020-06-13	0.0002718103	Africa
Africa|hCoV-19/Kenya/C389/2020|EPI ISL 568698|B.1.5|Kenya|2020-04-07	Africa|hCoV-19/Nigeria/OY612-CV173/2020|EPI ISL 527904|B.1.1|Nigeria|2020-06-13	0.0002742233	Africa
Africa|hCoV-19/Kenya/C3980/2020|EPI ISL 568719|B.1|Kenya|2020-05-05	Africa|hCoV-19/Nigeria/OY612-CV173/2020|EPI ISL 527904|B.1.1|Nigeria|2020-06-13	0.0003079030	Africa
Africa|hCoV-19/Kenya/C4083/2020|EPI ISL 568721|B.1.5|Kenya|2020-05-05	Africa|hCoV-19/Nigeria/OY612-CV173/2020|EPI ISL 527904|B.1.1|Nigeria|2020-06-13	0.0003511245	Africa
Africa|hCoV-19/Kenya/C4195/2020|EPI ISL 568723|B.1.5|Kenya|2020-06-05	Africa|hCoV-19/Nigeria/OY612-CV173/2020|EPI ISL 527904|B.1.1|Nigeria|2020-06-13	0.0002718199	Africa
Africa|hCoV-19/Kenya/C4199/2020|EPI ISL 568724|B.1.5|Kenya|2020-05-06	Africa|hCoV-19/Nigeria/OY612-CV173/2020|EPI ISL 527904|B.1.1|Nigeria|2020-06-13	0.0003088737	Africa
Africa|hCoV-19/Kenya/C4214/2020|EPI ISL 568725|B.1|Kenya|2020-06-05	Africa|hCoV-19/Nigeria/OY612-CV173/2020|EPI ISL 527904|B.1.1|Nigeria|2020-06-13	0.0003027388	Africa
Africa|hCoV-19/Kenya/C4419/2020|EPI ISL 568727|B.1|Kenya|2020-05-07	Africa|hCoV-19/Nigeria/OY612-CV173/2020|EPI ISL 527904|B.1.1|Nigeria|2020-06-13	0.0003703864	Africa
Africa|hCoV-19/Kenya/C4420/2020|EPI ISL 568728|B.1.5|Kenya|2020-05-07	Africa|hCoV-19/Nigeria/OY612-CV173/2020|EPI ISL 527904|B.1.1|Nigeria|2020-06-13	0.0003117189	Africa
Africa|hCoV-19/Kenya/C4585/2020|EPI ISL 568730|B.1.5|Kenya|2020-05-08	Africa|hCoV-19/Nigeria/OY612-CV173/2020|EPI ISL 527904|B.1.1|Nigeria|2020-06-13	0.0003058066	Africa
Africa|hCoV-19/Kenya/C460/2020|EPI ISL 457910|B.1.5|Kenya|2020-04-08	Africa|hCoV-19/Nigeria/OY612-CV173/2020|EPI ISL 527904|B.1.1|Nigeria|2020-06-13	0.0002787512	Africa
Africa|hCoV-19/Kenya/C4691/2020|EPI ISL 568733|B.1.5|Kenya|2020-05-09	Africa|hCoV-19/Nigeria/OY612-CV173/2020|EPI ISL 527904|B.1.1|Nigeria|2020-06-13	0.0002755452	Africa
Africa|hCoV-19/Kenya/C4710/2020|EPI ISL 568735|B.1.5|Kenya|2020-05-08	Africa|hCoV-19/Nigeria/OY612-CV173/2020|EPI ISL 527904|B.1.1|Nigeria|2020-06-13	0.0003700574	Africa
Africa|hCoV-19/Kenya/C4717/2020|EPI ISL 568737|B.1.5|Kenya|2020-05-08	Africa|hCoV-19/Nigeria/OY612-CV173/2020|EPI ISL 527904|B.1.1|Nigeria|2020-06-13	0.0002841086	Africa
Africa|hCoV-19/Kenya/C4872/2020|EPI ISL 568741|B.1.5|Kenya|2020-05-08	Africa|hCoV-19/Nigeria/OY612-CV173/2020|EPI ISL 527904|B.1.1|Nigeria|2020-06-13	0.0003086796	Africa
Africa|hCoV-19/Kenya/C4895/2020|EPI ISL 568742|B.1.5|Kenya|2020-05-08	Africa|hCoV-19/Nigeria/OY612-CV173/2020|EPI ISL 527904|B.1.1|Nigeria|2020-06-13	0.0003776149	Africa
Africa|hCoV-19/Kenya/C5008/2020|EPI ISL 568744|B.1|Kenya|2020-05-08	Africa|hCoV-19/Nigeria/OY612-CV173/2020|EPI ISL 527904|B.1.1|Nigeria|2020-06-13	0.0003150619	Africa
Africa|hCoV-19/Kenya/C5011/2020|EPI ISL 568745|B.1.5|Kenya|2020-05-08	Africa|hCoV-19/Nigeria/OY612-CV173/2020|EPI ISL 527904|B.1.1|Nigeria|2020-06-13	0.0003431731	Africa
Africa|hCoV-19/Kenya/C5119/2020|EPI ISL 568750|B.1|Kenya|2020-05-09	Africa|hCoV-19/Nigeria/OY612-CV173/2020|EPI ISL 527904|B.1.1|Nigeria|2020-06-13	0.0003058274	Africa
Africa|hCoV-19/Kenya/C5177/2020|EPI ISL 568752|B.1.5|Kenya|2020-05-09	Africa|hCoV-19/Nigeria/OY612-CV173/2020|EPI ISL 527904|B.1.1|Nigeria|2020-06-13	0.0003089097	Africa
Africa|hCoV-19/Kenya/C5178/2020|EPI ISL 568753|B.1.5|Kenya|2020-05-09	Africa|hCoV-19/Nigeria/OY612-CV173/2020|EPI ISL 527904|B.1.1|Nigeria|2020-06-13	0.0002826637	Africa
Africa|hCoV-19/Kenya/C5246/2020|EPI ISL 568754|B.1.5|Kenya|2020-05-09	Africa|hCoV-19/Nigeria/OY612-CV173/2020|EPI ISL 527904|B.1.1|Nigeria|2020-06-13	0.0003061436	Africa
Africa|hCoV-19/Kenya/C5288/2020|EPI ISL 568755|B.1.5|Kenya|2020-05-10	Africa|hCoV-19/Nigeria/OY612-CV173/2020|EPI ISL 527904|B.1.1|Nigeria|2020-06-13	0.0003814747	Africa
Africa|hCoV-19/Kenya/C5289/2020|EPI ISL 568756|B.1.5|Kenya|2020-05-10	Africa|hCoV-19/Nigeria/OY612-CV173/2020|EPI ISL 527904|B.1.1|Nigeria|2020-06-13	0.0002473255	Africa
Africa|hCoV-19/Kenya/C5328/2020|EPI ISL 568760|B.1.5|Kenya|2020-05-10	Africa|hCoV-19/Nigeria/OY612-CV173/2020|EPI ISL 527904|B.1.1|Nigeria|2020-06-13	0.0003089659	Africa
Africa|hCoV-19/Kenya/C5335/2020|EPI ISL 568762|B.1.5|Kenya|2020-05-10	Africa|hCoV-19/Nigeria/OY612-CV173/2020|EPI ISL 527904|B.1.1|Nigeria|2020-06-13	0.0003092312	Africa
Africa|hCoV-19/Kenya/C5384/2020|EPI ISL 568764|B.1.5|Kenya|2020-05-10	Africa|hCoV-19/Nigeria/OY612-CV173/2020|EPI ISL 527904|B.1.1|Nigeria|2020-06-13	0.0003700449	Africa
Africa|hCoV-19/Kenya/C54/2020|EPI ISL 457847|B.1|Kenya|2020-03-24	Africa|hCoV-19/Nigeria/OY612-CV173/2020|EPI ISL 527904|B.1.1|Nigeria|2020-06-13	0.0003428050	Africa
Africa|hCoV-19/Kenya/C544/2020|EPI ISL 457911|B.1.5|Kenya|2020-04-10	Africa|hCoV-19/Nigeria/OY612-CV173/2020|EPI ISL 527904|B.1.1|Nigeria|2020-06-13	0.0002787611	Africa
Africa|hCoV-19/Kenya/C5442/2020|EPI ISL 568767|B.1.5|Kenya|2020-05-10	Africa|hCoV-19/Nigeria/OY612-CV173/2020|EPI ISL 527904|B.1.1|Nigeria|2020-06-13	0.0003398079	Africa
Africa|hCoV-19/Kenya/C569/2020|EPI ISL 568700|B.1|Kenya|2020-04-12	Africa|hCoV-19/Nigeria/OY612-CV173/2020|EPI ISL 527904|B.1.1|Nigeria|2020-06-13	0.0002798953	Africa
Africa|hCoV-19/Kenya/C5695/2020|EPI ISL 568770|B.1.5|Kenya|2020-05-11	Africa|hCoV-19/Nigeria/OY612-CV173/2020|EPI ISL 527904|B.1.1|Nigeria|2020-06-13	0.0003738044	Africa
Africa|hCoV-19/Kenya/C5701/2020|EPI ISL 568772|B.1|Kenya|2020-05-11	Africa|hCoV-19/Nigeria/OY612-CV173/2020|EPI ISL 527904|B.1.1|Nigeria|2020-06-13	0.0003058138	Africa
Africa|hCoV-19/Kenya/C571/2020|EPI ISL 568702|A|Kenya|2020-04-12	Africa|hCoV-19/Nigeria/OY612-CV173/2020|EPI ISL 527904|B.1.1|Nigeria|2020-06-13	0.0006056566	Africa
Africa|hCoV-19/Kenya/C5767/2020|EPI ISL 568773|B.1.5|Kenya|2020-05-11	Africa|hCoV-19/Nigeria/OY612-CV173/2020|EPI ISL 527904|B.1.1|Nigeria|2020-06-13	0.0003848803	Africa
Africa|hCoV-19/Kenya/C5811/2020|EPI ISL 568775|B.1.5|Kenya|2020-05-11	Africa|hCoV-19/Nigeria/OY612-CV173/2020|EPI ISL 527904|B.1.1|Nigeria|2020-06-13	0.0003058140	Africa
Africa|hCoV-19/Kenya/C5813/2020|EPI ISL 568776|B.1|Kenya|2020-05-11	Africa|hCoV-19/Nigeria/OY612-CV173/2020|EPI ISL 527904|B.1.1|Nigeria|2020-06-13	0.0003089097	Africa
Africa|hCoV-19/Kenya/C5835/2020|EPI ISL 568777|B.1.5|Kenya|2020-05-12	Africa|hCoV-19/Nigeria/OY612-CV173/2020|EPI ISL 527904|B.1.1|Nigeria|2020-06-13	0.0003430085	Africa
Africa|hCoV-19/Kenya/C587/2020|EPI ISL 457912|B.1.5|Kenya|2020-04-11	Africa|hCoV-19/Nigeria/OY612-CV173/2020|EPI ISL 527904|B.1.1|Nigeria|2020-06-13	0.0003132012	Africa
Africa|hCoV-19/Kenya/C589/2020|EPI ISL 457913|B.1.5|Kenya|2020-04-11	Africa|hCoV-19/Nigeria/OY612-CV173/2020|EPI ISL 527904|B.1.1|Nigeria|2020-06-13	0.0002742416	Africa
Africa|hCoV-19/Kenya/C5902/2020|EPI ISL 568779|B.1.5|Kenya|2020-05-12	Africa|hCoV-19/Nigeria/OY612-CV173/2020|EPI ISL 527904|B.1.1|Nigeria|2020-06-13	0.0003119933	Africa
Africa|hCoV-19/Kenya/C5911/2020|EPI ISL 568780|B.1.5|Kenya|2020-05-12	Africa|hCoV-19/Nigeria/OY612-CV173/2020|EPI ISL 527904|B.1.1|Nigeria|2020-06-13	0.0002772448	Africa
Africa|hCoV-19/Kenya/C5914/2020|EPI ISL 568782|B.1.5|Kenya|2020-05-12	Africa|hCoV-19/Nigeria/OY612-CV173/2020|EPI ISL 527904|B.1.1|Nigeria|2020-06-13	0.0003401318	Africa
Africa|hCoV-19/Kenya/C6186/2020|EPI ISL 568787|B.1.5|Kenya|2020-05-13	Africa|hCoV-19/Nigeria/OY612-CV173/2020|EPI ISL 527904|B.1.1|Nigeria|2020-06-13	0.0003776327	Africa
Africa|hCoV-19/Kenya/C6255/2020|EPI ISL 568790|B.1.1.33|Kenya|2020-05-13	Africa|hCoV-19/Nigeria/OY612-CV173/2020|EPI ISL 527904|B.1.1|Nigeria|2020-06-13	0.0003740279	Africa
Africa|hCoV-19/Kenya/C6298/2020|EPI ISL 568792|B.1|Kenya|2020-05-13	Africa|hCoV-19/Nigeria/OY612-CV173/2020|EPI ISL 527904|B.1.1|Nigeria|2020-06-13	0.0002798434	Africa
Africa|hCoV-19/Kenya/C6369/2020|EPI ISL 568794|B.1|Kenya|2020-05-14	Africa|hCoV-19/Nigeria/OY612-CV173/2020|EPI ISL 527904|B.1.1|Nigeria|2020-06-13	0.0003493460	Africa
Africa|hCoV-19/Kenya/C6380/2020|EPI ISL 568798|B.1.5|Kenya|2020-05-15	Africa|hCoV-19/Nigeria/OY612-CV173/2020|EPI ISL 527904|B.1.1|Nigeria|2020-06-13	0.0002450747	Africa
Africa|hCoV-19/Kenya/C6384/2020|EPI ISL 568799|B.1|Kenya|2020-05-14	Africa|hCoV-19/Nigeria/OY612-CV173/2020|EPI ISL 527904|B.1.1|Nigeria|2020-06-13	0.0003087964	Africa
Africa|hCoV-19/Kenya/C639/2020|EPI ISL 568703|B|Kenya|2020-04-14	Africa|hCoV-19/Nigeria/OY612-CV173/2020|EPI ISL 527904|B.1.1|Nigeria|2020-06-13	0.0004194563	Africa
Africa|hCoV-19/Kenya/C6518/2020|EPI ISL 568803|B.1.5|Kenya|2020-05-14	Africa|hCoV-19/Nigeria/OY612-CV173/2020|EPI ISL 527904|B.1.1|Nigeria|2020-06-13	0.0003865929	Africa
Africa|hCoV-19/Kenya/C6524/2020|EPI ISL 568805|A|Kenya|2020-05-14	Africa|hCoV-19/Nigeria/OY612-CV173/2020|EPI ISL 527904|B.1.1|Nigeria|2020-06-13	0.0006562274	Africa
Africa|hCoV-19/Kenya/C656/2020|EPI ISL 457915|B.1.5|Kenya|2020-04-13	Africa|hCoV-19/Nigeria/OY612-CV173/2020|EPI ISL 527904|B.1.1|Nigeria|2020-06-13	0.0003364137	Africa
Africa|hCoV-19/Kenya/C6564/2020|EPI ISL 568806|B.1.5|Kenya|2020-05-14	Africa|hCoV-19/Nigeria/OY612-CV173/2020|EPI ISL 527904|B.1.1|Nigeria|2020-06-13	0.0003885356	Africa
Africa|hCoV-19/Kenya/C6878/2020|EPI ISL 568813|B.1.1|Kenya|2020-05-15	Africa|hCoV-19/Nigeria/OY612-CV173/2020|EPI ISL 527904|B.1.1|Nigeria|2020-06-13	0.0001783607	Africa
Africa|hCoV-19/Kenya/C6914/2020|EPI ISL 568817|B.1|Kenya|2020-05-15	Africa|hCoV-19/Nigeria/OY612-CV173/2020|EPI ISL 527904|B.1.1|Nigeria|2020-06-13	0.0004195794	Africa
Africa|hCoV-19/Kenya/C7081/2020|EPI ISL 568824|B.1.5|Kenya|2020-05-16	Africa|hCoV-19/Nigeria/OY612-CV173/2020|EPI ISL 527904|B.1.1|Nigeria|2020-06-13	0.0002852155	Africa
Africa|hCoV-19/Kenya/C713/2020|EPI ISL 457920|B.1.5|Kenya|2020-04-14	Africa|hCoV-19/Nigeria/OY612-CV173/2020|EPI ISL 527904|B.1.1|Nigeria|2020-06-13	0.0003027516	Africa
Africa|hCoV-19/Kenya/C7579/2020|EPI ISL 568842|A|Kenya|2020-05-16	Africa|hCoV-19/Nigeria/OY612-CV173/2020|EPI ISL 527904|B.1.1|Nigeria|2020-06-13	0.0006579866	Africa
Africa|hCoV-19/Kenya/C7605/2020|EPI ISL 568847|A|Kenya|2020-05-16	Africa|hCoV-19/Nigeria/OY612-CV173/2020|EPI ISL 527904|B.1.1|Nigeria|2020-06-13	0.0006455434	Africa
Africa|hCoV-19/Kenya/C787/2020|EPI ISL 457921|B.1.5|Kenya|2020-04-15	Africa|hCoV-19/Nigeria/OY612-CV173/2020|EPI ISL 527904|B.1.1|Nigeria|2020-06-13	0.0002690956	Africa
Africa|hCoV-19/Kenya/C7949/2020|EPI ISL 568852|B.1|Kenya|2020-05-18	Africa|hCoV-19/Nigeria/OY612-CV173/2020|EPI ISL 527904|B.1.1|Nigeria|2020-06-13	0.0004199986	Africa
Africa|hCoV-19/Kenya/C815/2020|EPI ISL 568706|B.1|Kenya|2020-04-16	Africa|hCoV-19/Nigeria/OY612-CV173/2020|EPI ISL 527904|B.1.1|Nigeria|2020-06-13	0.0003496616	Africa
Africa|hCoV-19/Kenya/C8240/2020|EPI ISL 568855|B.1.5|Kenya|2020-05-19	Africa|hCoV-19/Nigeria/OY612-CV173/2020|EPI ISL 527904|B.1.1|Nigeria|2020-06-13	0.0003514194	Africa
Africa|hCoV-19/Kenya/C926/2020|EPI ISL 457928|B.1.5|Kenya|2020-04-17	Africa|hCoV-19/Nigeria/OY612-CV173/2020|EPI ISL 527904|B.1.1|Nigeria|2020-06-13	0.0003045339	Africa
Africa|hCoV-19/Kenya/D5/2020|EPI ISL 457999|B.1|Kenya|2020-05-22	Africa|hCoV-19/Nigeria/OY612-CV173/2020|EPI ISL 527904|B.1.1|Nigeria|2020-06-13	0.0005508213	Africa
Africa|hCoV-19/Kenya/D6/2020|EPI ISL 458000|B.40|Kenya|2020-03-17	Africa|hCoV-19/Nigeria/OY612-CV173/2020|EPI ISL 527904|B.1.1|Nigeria|2020-06-13	0.0006750598	Africa
Africa|hCoV-19/Kenya/NIC 059/2020|EPI ISL 457827|B.40|Kenya|2020-03	Africa|hCoV-19/Nigeria/OY612-CV173/2020|EPI ISL 527904|B.1.1|Nigeria|2020-06-13	0.0006117404	Africa
Africa|hCoV-19/Kenya/NIC 084/2020|EPI ISL 457828|B|Kenya|2020-03	Africa|hCoV-19/Nigeria/OY612-CV173/2020|EPI ISL 527904|B.1.1|Nigeria|2020-06-13	0.0005720093	Africa
Africa|hCoV-19/Kenya/NIC 087/2020|EPI ISL 457829|B.1.1.20|Kenya|2020-03	Africa|hCoV-19/Nigeria/OY612-CV173/2020|EPI ISL 527904|B.1.1|Nigeria|2020-06-13	0.0002033405	Africa
Africa|hCoV-19/Kenya/NIC 089/2020|EPI ISL 457830|B.1.1.20|Kenya|2020-03	Africa|hCoV-19/Nigeria/OY612-CV173/2020|EPI ISL 527904|B.1.1|Nigeria|2020-06-13	0.0002115628	Africa
Africa|hCoV-19/Kenya/NIC 168/2020|EPI ISL 457832|B.1.255|Kenya|2020-03	Africa|hCoV-19/Nigeria/OY612-CV173/2020|EPI ISL 527904|B.1.1|Nigeria|2020-06-13	0.0003463818	Africa
Africa|hCoV-19/Kenya/NIC 187/2020|EPI ISL 457833|B.1.5|Kenya|2020-03-20	Africa|hCoV-19/Nigeria/OY612-CV173/2020|EPI ISL 527904|B.1.1|Nigeria|2020-06-13	0.0003363911	Africa
Africa|hCoV-19/Kenya/NIC 196/2020|EPI ISL 457834|B.1.1|Kenya|2020-03-21	Africa|hCoV-19/Nigeria/OY612-CV173/2020|EPI ISL 527904|B.1.1|Nigeria|2020-06-13	0.0001757782	Africa
Africa|hCoV-19/Kenya/NIC 248/2020|EPI ISL 457836|B.40|Kenya|2020-03-23	Africa|hCoV-19/Nigeria/OY612-CV173/2020|EPI ISL 527904|B.1.1|Nigeria|2020-06-13	0.0005486500	Africa
Africa|hCoV-19/Kenya/NIC 266/2020|EPI ISL 457838|B.6|Kenya|2020-03-24	Africa|hCoV-19/Nigeria/OY612-CV173/2020|EPI ISL 527904|B.1.1|Nigeria|2020-06-13	0.0006503264	Africa
Africa|hCoV-19/Kenya/NIC 492/2020|EPI ISL 457840|B.1.5|Kenya|2020-03	Africa|hCoV-19/Nigeria/OY612-CV173/2020|EPI ISL 527904|B.1.1|Nigeria|2020-06-13	0.0002792476	Africa
Africa|hCoV-19/Kenya/NIC 512/2020|EPI ISL 457841|B.1.5|Kenya|2020-03	Africa|hCoV-19/Nigeria/OY612-CV173/2020|EPI ISL 527904|B.1.1|Nigeria|2020-06-13	0.0002790431	Africa
Africa|hCoV-19/Kenya/NIC 569/2020|EPI ISL 457843|B.1.1|Kenya|2020-03-29	Africa|hCoV-19/Nigeria/OY612-CV173/2020|EPI ISL 527904|B.1.1|Nigeria|2020-06-13	0.0002018021	Africa
Africa|hCoV-19/Kenya/NIC 593/2020|EPI ISL 457844|B.1.1.316|Kenya|2020-03-29	Africa|hCoV-19/Nigeria/OY612-CV173/2020|EPI ISL 527904|B.1.1|Nigeria|2020-06-13	0.0002077040	Africa
Africa|hCoV-19/Kenya/S052/2020|EPI ISL 457932|B.4|Kenya|2020-03-14	Africa|hCoV-19/Nigeria/OY612-CV173/2020|EPI ISL 527904|B.1.1|Nigeria|2020-06-13	0.0007590235	Africa
Africa|hCoV-19/Kenya/S109/2020|EPI ISL 457933|B.4|Kenya|2020-03-23	Africa|hCoV-19/Nigeria/OY612-CV173/2020|EPI ISL 527904|B.1.1|Nigeria|2020-06-13	0.0007304124	Africa
Africa|hCoV-19/Kenya/S299/2020|EPI ISL 457934|B.1.1.1|Kenya|2020-03-29	Africa|hCoV-19/Nigeria/OY612-CV173/2020|EPI ISL 527904|B.1.1|Nigeria|2020-06-13	0.0003084334	Africa
Africa|hCoV-19/Madagascar/IP-01650/2020|EPI ISL 508862|B.1|Madagascar|2020-03-20	Africa|hCoV-19/Nigeria/OY612-CV173/2020|EPI ISL 527904|B.1.1|Nigeria|2020-06-13	0.0003700451	Africa
Africa|hCoV-19/Madagascar/IP-01861/2020|EPI ISL 508863|B.1|Madagascar|2020-03-22	Africa|hCoV-19/Nigeria/OY612-CV173/2020|EPI ISL 527904|B.1.1|Nigeria|2020-06-13	0.0003700450	Africa
Africa|hCoV-19/Mali/M002593/2020|EPI ISL 487446|A|Mali|2020-04-06	Africa|hCoV-19/Nigeria/OY612-CV173/2020|EPI ISL 527904|B.1.1|Nigeria|2020-06-13	0.0006393174	Africa
Africa|hCoV-19/Mali/M002615/2020|EPI ISL 487447|A|Mali|2020-04-06	Africa|hCoV-19/Nigeria/OY612-CV173/2020|EPI ISL 527904|B.1.1|Nigeria|2020-06-13	0.0006057180	Africa
Africa|hCoV-19/Mali/M002616/2020|EPI ISL 487448|A|Mali|2020-04-06	Africa|hCoV-19/Nigeria/OY612-CV173/2020|EPI ISL 527904|B.1.1|Nigeria|2020-06-13	0.0005725699	Africa
Africa|hCoV-19/Mali/M002618/2020|EPI ISL 487449|A|Mali|2020-04-06	Africa|hCoV-19/Nigeria/OY612-CV173/2020|EPI ISL 527904|B.1.1|Nigeria|2020-06-13	0.0006393198	Africa
Africa|hCoV-19/Mali/M002644/2020|EPI ISL 487450|A|Mali|2020-04-08	Africa|hCoV-19/Nigeria/OY612-CV173/2020|EPI ISL 527904|B.1.1|Nigeria|2020-06-13	0.0006730270	Africa
Africa|hCoV-19/Mali/M002659/2020|EPI ISL 487451|A|Mali|2020-04-09	Africa|hCoV-19/Nigeria/OY612-CV173/2020|EPI ISL 527904|B.1.1|Nigeria|2020-06-13	0.0006056569	Africa
Africa|hCoV-19/Mali/M002663/2020|EPI ISL 487452|A|Mali|2020-04-09	Africa|hCoV-19/Nigeria/OY612-CV173/2020|EPI ISL 527904|B.1.1|Nigeria|2020-06-13	0.0007066424	Africa
Africa|hCoV-19/Mali/M002667/2020|EPI ISL 487453|B.1|Mali|2020-04-10	Africa|hCoV-19/Nigeria/OY612-CV173/2020|EPI ISL 527904|B.1.1|Nigeria|2020-06-13	0.0003700450	Africa
Africa|hCoV-19/Mali/M002672/2020|EPI ISL 487454|B|Mali|2020-04-10	Africa|hCoV-19/Nigeria/OY612-CV173/2020|EPI ISL 527904|B.1.1|Nigeria|2020-06-13	0.0005384794	Africa
Africa|hCoV-19/Mali/M002673/2020|EPI ISL 487455|B.1|Mali|2020-04-10	Africa|hCoV-19/Nigeria/OY612-CV173/2020|EPI ISL 527904|B.1.1|Nigeria|2020-06-13	0.0003700377	Africa
Africa|hCoV-19/Mali/M002675/2020|EPI ISL 487456|A|Mali|2020-04-10	Africa|hCoV-19/Nigeria/OY612-CV173/2020|EPI ISL 527904|B.1.1|Nigeria|2020-06-13	0.0006056569	Africa
Africa|hCoV-19/Mali/M002698/2020|EPI ISL 487457|A|Mali|2020-04-12	Africa|hCoV-19/Nigeria/OY612-CV173/2020|EPI ISL 527904|B.1.1|Nigeria|2020-06-13	0.0005721190	Africa
Africa|hCoV-19/Mali/M002700/2020|EPI ISL 487458|B.1|Mali|2020-04-12	Africa|hCoV-19/Nigeria/OY612-CV173/2020|EPI ISL 527904|B.1.1|Nigeria|2020-06-13	0.0005066877	Africa
Africa|hCoV-19/Mali/M002703/2020|EPI ISL 487459|B.1|Mali|2020-04-12	Africa|hCoV-19/Nigeria/OY612-CV173/2020|EPI ISL 527904|B.1.1|Nigeria|2020-06-13	0.0004373347	Africa
Africa|hCoV-19/Mali/M002704/2020|EPI ISL 487460|A|Mali|2020-04-12	Africa|hCoV-19/Nigeria/OY612-CV173/2020|EPI ISL 527904|B.1.1|Nigeria|2020-06-13	0.0005383165	Africa
Africa|hCoV-19/Mali/M002707/2020|EPI ISL 487461|A|Mali|2020-04-12	Africa|hCoV-19/Nigeria/OY612-CV173/2020|EPI ISL 527904|B.1.1|Nigeria|2020-06-13	0.0007066733	Africa
Africa|hCoV-19/Mali/M002758/2020|EPI ISL 487462|B.1|Mali|2020-04-13	Africa|hCoV-19/Nigeria/OY612-CV173/2020|EPI ISL 527904|B.1.1|Nigeria|2020-06-13	0.0004710376	Africa
Africa|hCoV-19/Mali/M002823/2020|EPI ISL 487463|A|Mali|2020-04-14	Africa|hCoV-19/Nigeria/OY612-CV173/2020|EPI ISL 527904|B.1.1|Nigeria|2020-06-13	0.0006393023	Africa
Africa|hCoV-19/Mali/M002824/2020|EPI ISL 487464|B.1.3|Mali|2020-04-14	Africa|hCoV-19/Nigeria/OY612-CV173/2020|EPI ISL 527904|B.1.1|Nigeria|2020-06-13	0.0004710154	Africa
Africa|hCoV-19/Mali/M002826/2020|EPI ISL 487465|A|Mali|2020-04-14	Africa|hCoV-19/Nigeria/OY612-CV173/2020|EPI ISL 527904|B.1.1|Nigeria|2020-06-13	0.0005719977	Africa
Africa|hCoV-19/Mali/M002830/2020|EPI ISL 487466|B.1.275|Mali|2020-04-14	Africa|hCoV-19/Nigeria/OY612-CV173/2020|EPI ISL 527904|B.1.1|Nigeria|2020-06-13	0.0004373817	Africa
Africa|hCoV-19/Morocco/15N/2020|EPI ISL 458150|B.1.1|Morocco|2020-05-15	Africa|hCoV-19/Nigeria/OY612-CV173/2020|EPI ISL 527904|B.1.1|Nigeria|2020-06-13	0.0004715753	Africa
Africa|hCoV-19/Morocco/6887/2020|EPI ISL 459965|B.1.1|Morocco|2020-03-03	Africa|hCoV-19/Nigeria/OY612-CV173/2020|EPI ISL 527904|B.1.1|Nigeria|2020-06-13	0.0001681593	Africa
Africa|hCoV-19/Morocco/6888/2020|EPI ISL 459966|B.1.1|Morocco|2020-03-15	Africa|hCoV-19/Nigeria/OY612-CV173/2020|EPI ISL 527904|B.1.1|Nigeria|2020-06-13	0.0002690775	Africa
Africa|hCoV-19/Morocco/6889/2020|EPI ISL 459967|B.1.5|Morocco|2020-03-15	Africa|hCoV-19/Nigeria/OY612-CV173/2020|EPI ISL 527904|B.1.1|Nigeria|2020-06-13	0.0002713774	Africa
Africa|hCoV-19/Morocco/6890/2020|EPI ISL 459968|B.1.5|Morocco|2020-03-17	Africa|hCoV-19/Nigeria/OY612-CV173/2020|EPI ISL 527904|B.1.1|Nigeria|2020-06-13	0.0003382260	Africa
Africa|hCoV-19/Morocco/6891/2020|EPI ISL 459969|B.1.255|Morocco|2020-03-20	Africa|hCoV-19/Nigeria/OY612-CV173/2020|EPI ISL 527904|B.1.1|Nigeria|2020-06-13	0.0003399999	Africa
Africa|hCoV-19/Morocco/6892/2020|EPI ISL 459970|B.1.5|Morocco|2020-03-17	Africa|hCoV-19/Nigeria/OY612-CV173/2020|EPI ISL 527904|B.1.1|Nigeria|2020-06-13	0.0003400196	Africa
Africa|hCoV-19/Morocco/6893/2020|EPI ISL 459971|B.1.153|Morocco|2020-03-18	Africa|hCoV-19/Nigeria/OY612-CV173/2020|EPI ISL 527904|B.1.1|Nigeria|2020-06-13	0.0005117202	Africa
Africa|hCoV-19/Morocco/6894/2020|EPI ISL 459972|B.1|Morocco|2020-03-20	Africa|hCoV-19/Nigeria/OY612-CV173/2020|EPI ISL 527904|B.1.1|Nigeria|2020-06-13	0.0004710154	Africa
Africa|hCoV-19/Morocco/6895/2020|EPI ISL 459973|B.1.1|Morocco|2020-03-20	Africa|hCoV-19/Nigeria/OY612-CV173/2020|EPI ISL 527904|B.1.1|Nigeria|2020-06-13	0.0002017953	Africa
Africa|hCoV-19/Morocco/6897/2020|EPI ISL 459975|B.1.5|Morocco|2020-03-21	Africa|hCoV-19/Nigeria/OY612-CV173/2020|EPI ISL 527904|B.1.1|Nigeria|2020-06-13	0.0003364024	Africa
Africa|hCoV-19/Morocco/6898/2020|EPI ISL 459976|B.1|Morocco|2020-03-16	Africa|hCoV-19/Nigeria/OY612-CV173/2020|EPI ISL 527904|B.1.1|Nigeria|2020-06-13	0.0004037288	Africa
Africa|hCoV-19/Morocco/6899/2020|EPI ISL 459977|B.1.1|Morocco|2020-04-21	Africa|hCoV-19/Nigeria/OY612-CV173/2020|EPI ISL 527904|B.1.1|Nigeria|2020-06-13	0.0002018040	Africa
Africa|hCoV-19/Morocco/6900/2020|EPI ISL 459978|B.1.1.247|Morocco|2020-04-20	Africa|hCoV-19/Nigeria/OY612-CV173/2020|EPI ISL 527904|B.1.1|Nigeria|2020-06-13	0.0003027376	Africa
Africa|hCoV-19/Morocco/6901/2020|EPI ISL 459979|B.1|Morocco|2020-04-19	Africa|hCoV-19/Nigeria/OY612-CV173/2020|EPI ISL 527904|B.1.1|Nigeria|2020-06-13	0.0004036936	Africa
Africa|hCoV-19/Morocco/6902/2020|EPI ISL 459980|B.1.1|Morocco|2020-04-19	Africa|hCoV-19/Nigeria/OY612-CV173/2020|EPI ISL 527904|B.1.1|Nigeria|2020-06-13	0.0003363819	Africa
Africa|hCoV-19/Morocco/6903/2020|EPI ISL 459981|B.1|Morocco|2020-04-19	Africa|hCoV-19/Nigeria/OY612-CV173/2020|EPI ISL 527904|B.1.1|Nigeria|2020-06-13	0.0005383485	Africa
Africa|hCoV-19/Morocco/6904/2020|EPI ISL 459982|B.1|Morocco|2020-04-18	Africa|hCoV-19/Nigeria/OY612-CV173/2020|EPI ISL 527904|B.1.1|Nigeria|2020-06-13	0.0005046934	Africa
Africa|hCoV-19/Morocco/6905/2020|EPI ISL 459983|B.1.1|Morocco|2020-04-21	Africa|hCoV-19/Nigeria/OY612-CV173/2020|EPI ISL 527904|B.1.1|Nigeria|2020-06-13	0.0002690946	Africa
Africa|hCoV-19/Morocco/6906/2020|EPI ISL 459984|B.1.1|Morocco|2020-04-06	Africa|hCoV-19/Nigeria/OY612-CV173/2020|EPI ISL 527904|B.1.1|Nigeria|2020-06-13	0.0001681593	Africa
Africa|hCoV-19/Morocco/AZ183/2020|EPI ISL 476026|B.1.1|Morocco|2020-05-11	Africa|hCoV-19/Nigeria/OY612-CV173/2020|EPI ISL 527904|B.1.1|Nigeria|2020-06-13	0.0003700437	Africa
Africa|hCoV-19/Morocco/CA24/2020|EPI ISL 476025|B.1.1|Morocco|2020-05-02	Africa|hCoV-19/Nigeria/OY612-CV173/2020|EPI ISL 527904|B.1.1|Nigeria|2020-06-13	0.0005046967	Africa
Africa|hCoV-19/Morocco/HMIMV-Rabat102-03/2020|EPI ISL 471456|B.1|Morocco|2020-03-31	Africa|hCoV-19/Nigeria/OY612-CV173/2020|EPI ISL 527904|B.1.1|Nigeria|2020-06-13	0.0005046915	Africa
Africa|hCoV-19/Morocco/HMIMV-Rabat1025-04/2020|EPI ISL 471457|B.1|Morocco|2020-04-13	Africa|hCoV-19/Nigeria/OY612-CV173/2020|EPI ISL 527904|B.1.1|Nigeria|2020-06-13	0.0004373730	Africa
Africa|hCoV-19/Morocco/HMIMV-Rabat1429-04/2020|EPI ISL 471458|B.1|Morocco|2020-04-19	Africa|hCoV-19/Nigeria/OY612-CV173/2020|EPI ISL 527904|B.1.1|Nigeria|2020-06-13	0.0005383741	Africa
Africa|hCoV-19/Morocco/HMIMV-Rabat1435-04/2020|EPI ISL 471459|B.1|Morocco|2020-04-19	Africa|hCoV-19/Nigeria/OY612-CV173/2020|EPI ISL 527904|B.1.1|Nigeria|2020-06-13	0.0004037032	Africa
Africa|hCoV-19/Morocco/HMIMV-Rabat1462-04/2020|EPI ISL 471460|B.1|Morocco|2020-04-19	Africa|hCoV-19/Nigeria/OY612-CV173/2020|EPI ISL 527904|B.1.1|Nigeria|2020-06-13	0.0005046934	Africa
Africa|hCoV-19/Morocco/OUA677-19/2020|EPI ISL 451400|B.1.5|Morocco|2020-04-23	Africa|hCoV-19/Nigeria/OY612-CV173/2020|EPI ISL 527904|B.1.1|Nigeria|2020-06-13	0.0004037207	Africa
Africa|hCoV-19/Morocco/RA85/2020|EPI ISL 467299|B.1|Morocco|2020-05-21	Africa|hCoV-19/Nigeria/OY612-CV173/2020|EPI ISL 527904|B.1.1|Nigeria|2020-06-13	0.0008752319	Africa
Africa|hCoV-19/Morocco/RMPS-01/2020|EPI ISL 469017|B.1|Morocco|2020-04-13	Africa|hCoV-19/Nigeria/OY612-CV173/2020|EPI ISL 527904|B.1.1|Nigeria|2020-06-13	0.0003700451	Africa
Africa|hCoV-19/Morocco/RMPS-02/2020|EPI ISL 469049|B.1|Morocco|2020-03-30	Africa|hCoV-19/Nigeria/OY612-CV173/2020|EPI ISL 527904|B.1.1|Nigeria|2020-06-13	0.0003700612	Africa
Africa|hCoV-19/Morocco/RMPS-03/2020|EPI ISL 469051|B.1|Morocco|2020-04-03	Africa|hCoV-19/Nigeria/OY612-CV173/2020|EPI ISL 527904|B.1.1|Nigeria|2020-06-13	0.0004710154	Africa
Africa|hCoV-19/Morocco/RMPS-04/2020|EPI ISL 469052|B.1|Morocco|2020-03-30	Africa|hCoV-19/Nigeria/OY612-CV173/2020|EPI ISL 527904|B.1.1|Nigeria|2020-06-13	0.0003700451	Africa
Africa|hCoV-19/Morocco/RMPS-05/2020|EPI ISL 469053|B.1|Morocco|2020-03-30	Africa|hCoV-19/Nigeria/OY612-CV173/2020|EPI ISL 527904|B.1.1|Nigeria|2020-06-13	0.0003363978	Africa
Africa|hCoV-19/Morocco/RMPS-06/2020|EPI ISL 469054|B.1|Morocco|2020-04-01	Africa|hCoV-19/Nigeria/OY612-CV173/2020|EPI ISL 527904|B.1.1|Nigeria|2020-06-13	0.0003700450	Africa
Africa|hCoV-19/Morocco/RMPS-12/2020|EPI ISL 482737|B.1.1|Morocco|2020-05-08	Africa|hCoV-19/Nigeria/OY612-CV173/2020|EPI ISL 527904|B.1.1|Nigeria|2020-06-13	0.0003766010	Africa
Africa|hCoV-19/Morocco/RMPS-13/2020|EPI ISL 482738|B.1|Morocco|2020-04-10	Africa|hCoV-19/Nigeria/OY612-CV173/2020|EPI ISL 527904|B.1.1|Nigeria|2020-06-13	0.0003765805	Africa
Africa|hCoV-19/Morocco/RMPS-14/2020|EPI ISL 482739|B.1|Morocco|2020-04-22	Africa|hCoV-19/Nigeria/OY612-CV173/2020|EPI ISL 527904|B.1.1|Nigeria|2020-06-13	0.0003840741	Africa
Africa|hCoV-19/Morocco/refstage1/2020|EPI ISL 476559|B.1.5|Morocco|2020-02-27	Africa|hCoV-19/Nigeria/OY612-CV173/2020|EPI ISL 527904|B.1.1|Nigeria|2020-06-13	0.0002690957	Africa
Africa|hCoV-19/Nigeria/AB03-CV135/2020|EPI ISL 527872|B.1.5|Nigeria|2020-05-12	Africa|hCoV-19/Nigeria/OY612-CV173/2020|EPI ISL 527904|B.1.1|Nigeria|2020-06-13	0.0004080443	Africa
Africa|hCoV-19/Nigeria/ED01-CV155/2020|EPI ISL 527873|B.40|Nigeria|2020-02-21	Africa|hCoV-19/Nigeria/OY612-CV173/2020|EPI ISL 527904|B.1.1|Nigeria|2020-06-13	0.0006730221	Africa
Africa|hCoV-19/Nigeria/ED02-CV156/2020|EPI ISL 527874|B.40|Nigeria|2020-03-23	Africa|hCoV-19/Nigeria/OY612-CV173/2020|EPI ISL 527904|B.1.1|Nigeria|2020-06-13	0.0005720091	Africa
Africa|hCoV-19/Nigeria/ED03-CV157/2020|EPI ISL 527875|B.40|Nigeria|2020-03-26	Africa|hCoV-19/Nigeria/OY612-CV173/2020|EPI ISL 527904|B.1.1|Nigeria|2020-06-13	0.0007285080	Africa
Africa|hCoV-19/Nigeria/ED04-CV158/2020|EPI ISL 527876|A|Nigeria|2020-03-25	Africa|hCoV-19/Nigeria/OY612-CV173/2020|EPI ISL 527904|B.1.1|Nigeria|2020-06-13	0.0006056699	Africa
Africa|hCoV-19/Nigeria/ED06-CV159/2020|EPI ISL 527877|A|Nigeria|2020-03-25	Africa|hCoV-19/Nigeria/OY612-CV173/2020|EPI ISL 527904|B.1.1|Nigeria|2020-06-13	0.0006250358	Africa
Africa|hCoV-19/Nigeria/ED07-CV160/2020|EPI ISL 527878|B.40|Nigeria|2020-03-31	Africa|hCoV-19/Nigeria/OY612-CV173/2020|EPI ISL 527904|B.1.1|Nigeria|2020-06-13	0.0007067639	Africa
Africa|hCoV-19/Nigeria/ED1010-CV215/2020|EPI ISL 527879|B.1.1.229|Nigeria|2020-05-04	Africa|hCoV-19/Nigeria/OY612-CV173/2020|EPI ISL 527904|B.1.1|Nigeria|2020-06-13	0.0002354381	Africa
Africa|hCoV-19/Nigeria/ED18-CV161/2020|EPI ISL 527880|B.1.5|Nigeria|2020-03-25	Africa|hCoV-19/Nigeria/OY612-CV173/2020|EPI ISL 527904|B.1.1|Nigeria|2020-06-13	0.0003034255	Africa
Africa|hCoV-19/Nigeria/ED20-CV162/2020|EPI ISL 527881|B.1|Nigeria|2020-03-30	Africa|hCoV-19/Nigeria/OY612-CV173/2020|EPI ISL 527904|B.1.1|Nigeria|2020-06-13	0.0003700451	Africa
Africa|hCoV-19/Nigeria/ED25-CV163/2020|EPI ISL 527882|B.1.5|Nigeria|2020-05-09	Africa|hCoV-19/Nigeria/OY612-CV173/2020|EPI ISL 527904|B.1.1|Nigeria|2020-06-13	0.0003027387	Africa
Africa|hCoV-19/Nigeria/ED32-CV164/2020|EPI ISL 527883|B.1.5|Nigeria|2020-05-18	Africa|hCoV-19/Nigeria/OY612-CV173/2020|EPI ISL 527904|B.1.1|Nigeria|2020-06-13	0.0003054063	Africa
Africa|hCoV-19/Nigeria/ED46-CV165/2020|EPI ISL 527884|B.1.1.229|Nigeria|2020-04-24	Africa|hCoV-19/Nigeria/OY612-CV173/2020|EPI ISL 527904|B.1.1|Nigeria|2020-06-13	0.0003027328	Africa
Africa|hCoV-19/Nigeria/ED48-CV193/2020|EPI ISL 527885|B.1.5|Nigeria|2020-04-26	Africa|hCoV-19/Nigeria/OY612-CV173/2020|EPI ISL 527904|B.1.1|Nigeria|2020-06-13	0.0002756303	Africa
Africa|hCoV-19/Nigeria/EK025-CV58/2020|EPI ISL 487098|B.1.1.71|Nigeria|2020-04-19	Africa|hCoV-19/Nigeria/OY612-CV173/2020|EPI ISL 527904|B.1.1|Nigeria|2020-06-13	0.0002409540	Africa
Africa|hCoV-19/Nigeria/EK084-CV50/2020|EPI ISL 487105|B.1.1.71|Nigeria|2020-04-23	Africa|hCoV-19/Nigeria/OY612-CV173/2020|EPI ISL 527904|B.1.1|Nigeria|2020-06-13	0.0002354369	Africa
Africa|hCoV-19/Nigeria/EK220-CV54/2020|EPI ISL 487102|B.1.1|Nigeria|2020-05-14	Africa|hCoV-19/Nigeria/OY612-CV173/2020|EPI ISL 527904|B.1.1|Nigeria|2020-06-13	0.0002694101	Africa
Africa|hCoV-19/Nigeria/EK254-CV60/2020|EPI ISL 487096|B.1.1|Nigeria|2020-05-19	Africa|hCoV-19/Nigeria/OY612-CV173/2020|EPI ISL 527904|B.1.1|Nigeria|2020-06-13	0.0002764470	Africa
Africa|hCoV-19/Nigeria/EK291-CV115/2020|EPI ISL 527887|B.1.1|Nigeria|2020-06-02	Africa|hCoV-19/Nigeria/OY612-CV173/2020|EPI ISL 527904|B.1.1|Nigeria|2020-06-13	0.0003027509	Africa
Africa|hCoV-19/Nigeria/KW017-CV24/2020|EPI ISL 455362|B.1.255|Nigeria|2020-04-10	Africa|hCoV-19/Nigeria/OY612-CV173/2020|EPI ISL 527904|B.1.1|Nigeria|2020-06-13	0.0004037112	Africa
Africa|hCoV-19/Nigeria/KW298-CV48/2020|EPI ISL 487107|A|Nigeria|2020-05-08	Africa|hCoV-19/Nigeria/OY612-CV173/2020|EPI ISL 527904|B.1.1|Nigeria|2020-06-13	0.0006729951	Africa
Africa|hCoV-19/Nigeria/KW326-CV52/2020|EPI ISL 487103|B.1.1|Nigeria|2020-05-09	Africa|hCoV-19/Nigeria/OY612-CV173/2020|EPI ISL 527904|B.1.1|Nigeria|2020-06-13	0.0001690838	Africa
Africa|hCoV-19/Nigeria/Lagos01/2020|EPI ISL 413550|B.1.1|Nigeria|2020-02-27	Africa|hCoV-19/Nigeria/OY612-CV173/2020|EPI ISL 527904|B.1.1|Nigeria|2020-06-13	0.0002041479	Africa
Africa|hCoV-19/Nigeria/NG57752/2020|EPI ISL 462992|B.1.1|Nigeria|2020-03	Africa|hCoV-19/Nigeria/OY612-CV173/2020|EPI ISL 527904|B.1.1|Nigeria|2020-06-13	0.0001682006	Africa
Africa|hCoV-19/Nigeria/OG007-CV22/2020|EPI ISL 455412|B.40|Nigeria|2020-03-29	Africa|hCoV-19/Nigeria/OY612-CV173/2020|EPI ISL 527904|B.1.1|Nigeria|2020-06-13	0.0006056954	Africa
Africa|hCoV-19/Nigeria/ON191-CV49/2020|EPI ISL 487106|B.1.246|Nigeria|2020-06-30	Africa|hCoV-19/Nigeria/OY612-CV173/2020|EPI ISL 527904|B.1.1|Nigeria|2020-06-13	0.0004728447	Africa
Africa|hCoV-19/Nigeria/ON505-CV43/2020|EPI ISL 487112|B.1.246|Nigeria|2020-05-24	Africa|hCoV-19/Nigeria/OY612-CV173/2020|EPI ISL 527904|B.1.1|Nigeria|2020-06-13	0.0005383252	Africa
Africa|hCoV-19/Nigeria/ON507-CV44/2020|EPI ISL 487111|B.1.1.10|Nigeria|2020-05-24	Africa|hCoV-19/Nigeria/OY612-CV173/2020|EPI ISL 527904|B.1.1|Nigeria|2020-06-13	0.0003704937	Africa
Africa|hCoV-19/Nigeria/ON595-CV121/2020|EPI ISL 527888|B.1.1.90|Nigeria|2020-06-03	Africa|hCoV-19/Nigeria/OY612-CV173/2020|EPI ISL 527904|B.1.1|Nigeria|2020-06-13	0.0003363899	Africa
Africa|hCoV-19/Nigeria/ON705-CV153/2020|EPI ISL 527889|B.1.1.1|Nigeria|2020-06-09	Africa|hCoV-19/Nigeria/OY612-CV173/2020|EPI ISL 527904|B.1.1|Nigeria|2020-06-13	0.0004373245	Africa
Africa|hCoV-19/Nigeria/ON752-CV144/2020|EPI ISL 527890|B.1|Nigeria|2020-06-11	Africa|hCoV-19/Nigeria/OY612-CV173/2020|EPI ISL 527904|B.1.1|Nigeria|2020-06-13	0.0005047714	Africa
Africa|hCoV-19/Nigeria/ON920-CV152/2020|EPI ISL 527891|B.1.1.220|Nigeria|2020-06-16	Africa|hCoV-19/Nigeria/OY612-CV173/2020|EPI ISL 527904|B.1.1|Nigeria|2020-06-13	0.0002693963	Africa
Africa|hCoV-19/Nigeria/ON969-CV145/2020|EPI ISL 527892|B.1.1|Nigeria|2020-06-17	Africa|hCoV-19/Nigeria/OY612-CV173/2020|EPI ISL 527904|B.1.1|Nigeria|2020-06-13	0.0003364113	Africa
Africa|hCoV-19/Nigeria/OS016-CV3/2020|EPI ISL 455413|B.40|Nigeria|2020-03-27	Africa|hCoV-19/Nigeria/OY612-CV173/2020|EPI ISL 527904|B.1.1|Nigeria|2020-06-13	0.0005737070	Africa
Africa|hCoV-19/Nigeria/OS030-CV5/2020|EPI ISL 455415|A|Nigeria|2020-03-29	Africa|hCoV-19/Nigeria/OY612-CV173/2020|EPI ISL 527904|B.1.1|Nigeria|2020-06-13	0.0007664552	Africa
Africa|hCoV-19/Nigeria/OS055-CV8/2020|EPI ISL 455418|A|Nigeria|2020-03-29	Africa|hCoV-19/Nigeria/OY612-CV173/2020|EPI ISL 527904|B.1.1|Nigeria|2020-06-13	0.0007248844	Africa
Africa|hCoV-19/Nigeria/OS060-CV9/2020|EPI ISL 455419|B.1|Nigeria|2020-03-29	Africa|hCoV-19/Nigeria/OY612-CV173/2020|EPI ISL 527904|B.1.1|Nigeria|2020-06-13	0.0005087615	Africa
Africa|hCoV-19/Nigeria/OS070-CV11/2020|EPI ISL 455422|A|Nigeria|2020-03-29	Africa|hCoV-19/Nigeria/OY612-CV173/2020|EPI ISL 527904|B.1.1|Nigeria|2020-06-13	0.0007403563	Africa
Africa|hCoV-19/Nigeria/OS085-CV14/2020|EPI ISL 455424|A|Nigeria|2020-03-29	Africa|hCoV-19/Nigeria/OY612-CV173/2020|EPI ISL 527904|B.1.1|Nigeria|2020-06-13	0.0006393453	Africa
Africa|hCoV-19/Nigeria/OS125-CV20/2020|EPI ISL 455427|A|Nigeria|2020-03-29	Africa|hCoV-19/Nigeria/OY612-CV173/2020|EPI ISL 527904|B.1.1|Nigeria|2020-06-13	0.0007343959	Africa
Africa|hCoV-19/Nigeria/OS294-CV42/2020|EPI ISL 487113|B.1.5|Nigeria|2020-04-23	Africa|hCoV-19/Nigeria/OY612-CV173/2020|EPI ISL 527904|B.1.1|Nigeria|2020-06-13	0.0003027445	Africa
Africa|hCoV-19/Nigeria/OS524-CV45/2020|EPI ISL 487110|B.1.22|Nigeria|2020-05-11	Africa|hCoV-19/Nigeria/OY612-CV173/2020|EPI ISL 527904|B.1.1|Nigeria|2020-06-13	0.0004710154	Africa
Africa|hCoV-19/Nigeria/OS589-CV46/2020|EPI ISL 487109|B.1.22|Nigeria|2020-05-29	Africa|hCoV-19/Nigeria/OY612-CV173/2020|EPI ISL 527904|B.1.1|Nigeria|2020-06-13	0.0005048443	Africa
Africa|hCoV-19/Nigeria/OY008-CV29/2020|EPI ISL 455429|B.1|Nigeria|2020-03-27	Africa|hCoV-19/Nigeria/OY612-CV173/2020|EPI ISL 527904|B.1.1|Nigeria|2020-06-13	0.0003363978	Africa
Africa|hCoV-19/Nigeria/OY045A-CV35/2020|EPI ISL 455431|B.40|Nigeria|2020-04-02	Africa|hCoV-19/Nigeria/OY612-CV173/2020|EPI ISL 527904|B.1.1|Nigeria|2020-06-13	0.0005721438	Africa
Africa|hCoV-19/Nigeria/OY094-CV57/2020|EPI ISL 487099|B.1.1.102|Nigeria|2020-04-24	Africa|hCoV-19/Nigeria/OY612-CV173/2020|EPI ISL 527904|B.1.1|Nigeria|2020-06-13	0.0002354530	Africa
Africa|hCoV-19/Nigeria/OY175-CV51/2020|EPI ISL 487104|B.1|Nigeria|2020-05-03	Africa|hCoV-19/Nigeria/OY612-CV173/2020|EPI ISL 527904|B.1.1|Nigeria|2020-06-13	0.0004775927	Africa
Africa|hCoV-19/Nigeria/OY233-CV66/2020|EPI ISL 487091|B.1.246|Nigeria|2020-05-13	Africa|hCoV-19/Nigeria/OY612-CV173/2020|EPI ISL 527904|B.1.1|Nigeria|2020-06-13	0.0006393429	Africa
Africa|hCoV-19/Nigeria/OY260-CV55/2020|EPI ISL 487101|B.1.265|Nigeria|2020-05-16	Africa|hCoV-19/Nigeria/OY612-CV173/2020|EPI ISL 527904|B.1.1|Nigeria|2020-06-13	0.0005383253	Africa
Africa|hCoV-19/Nigeria/OY592-CV167/2020|EPI ISL 527898|B.1.265|Nigeria|2020-06-10	Africa|hCoV-19/Nigeria/OY612-CV173/2020|EPI ISL 527904|B.1.1|Nigeria|2020-06-13	0.0006393795	Africa
Africa|hCoV-19/Nigeria/OY595-CV168/2020|EPI ISL 527899|B.1.265|Nigeria|2020-06-09	Africa|hCoV-19/Nigeria/OY612-CV173/2020|EPI ISL 527904|B.1.1|Nigeria|2020-06-13	0.0006608569	Africa
Africa|hCoV-19/Nigeria/OY598-CV169/2020|EPI ISL 527900|B.1.1|Nigeria|2020-06-09	Africa|hCoV-19/Nigeria/OY612-CV173/2020|EPI ISL 527904|B.1.1|Nigeria|2020-06-13	0.0004476211	Africa
Africa|hCoV-19/Nigeria/OY605-CV170/2020|EPI ISL 527901|B.1.1|Nigeria|2020-06-12	Africa|hCoV-19/Nigeria/OY612-CV173/2020|EPI ISL 527904|B.1.1|Nigeria|2020-06-13	0.0004709745	Africa
Africa|hCoV-19/Nigeria/OY608-CV172/2020|EPI ISL 527903|B.1.1|Nigeria|2020-06-11	Africa|hCoV-19/Nigeria/OY612-CV173/2020|EPI ISL 527904|B.1.1|Nigeria|2020-06-13	0.0003396144	Africa
Africa|hCoV-19/Algeria/G0638 2264/2020|EPI ISL 418241|B.1|Algeria|2020-03-02	Africa|hCoV-19/Nigeria/OY616-CV174/2020|EPI ISL 527905|B.1.1|Nigeria|2020-06-12	0.0006405653	Africa
Africa|hCoV-19/Algeria/G0640 2265/2020|EPI ISL 418242|B.1|Algeria|2020-03-08	Africa|hCoV-19/Nigeria/OY616-CV174/2020|EPI ISL 527905|B.1.1|Nigeria|2020-06-12	0.0005386281	Africa
Africa|hCoV-19/Algeria/G0860 2262/2020|EPI ISL 420037|B.1|Algeria|2020-03-02	Africa|hCoV-19/Nigeria/OY616-CV174/2020|EPI ISL 527905|B.1.1|Nigeria|2020-06-12	0.0005386281	Africa
Africa|hCoV-19/Benin/1022/2020|EPI ISL 476826|B.1|Benin|2020-03-25	Africa|hCoV-19/Nigeria/OY616-CV174/2020|EPI ISL 527905|B.1.1|Nigeria|2020-06-12	0.0005049996	Africa
Africa|hCoV-19/Benin/1092/2020|EPI ISL 476827|B.1|Benin|2020-03-27	Africa|hCoV-19/Nigeria/OY616-CV174/2020|EPI ISL 527905|B.1.1|Nigeria|2020-06-12	0.0005725081	Africa
Africa|hCoV-19/Benin/1408/2020|EPI ISL 476825|B.1.356|Benin|2020-04-04	Africa|hCoV-19/Nigeria/OY616-CV174/2020|EPI ISL 527905|B.1.1|Nigeria|2020-06-12	0.0005386644	Africa
Africa|hCoV-19/Benin/1409/2020|EPI ISL 476828|B.1|Benin|2020-04-06	Africa|hCoV-19/Nigeria/OY616-CV174/2020|EPI ISL 527905|B.1.1|Nigeria|2020-06-12	0.0005757592	Africa
Africa|hCoV-19/Benin/1950/2020|EPI ISL 476830|A|Benin|2020-04-15	Africa|hCoV-19/Nigeria/OY616-CV174/2020|EPI ISL 527905|B.1.1|Nigeria|2020-06-12	0.0007409132	Africa
Africa|hCoV-19/Benin/197/2020|EPI ISL 476822|B.1.178|Benin|2020-03-15	Africa|hCoV-19/Nigeria/OY616-CV174/2020|EPI ISL 527905|B.1.1|Nigeria|2020-06-12	0.0005049537	Africa
Africa|hCoV-19/Benin/2012/2020|EPI ISL 476831|A|Benin|2020-04-15	Africa|hCoV-19/Nigeria/OY616-CV174/2020|EPI ISL 527905|B.1.1|Nigeria|2020-06-12	0.0007744947	Africa
Africa|hCoV-19/Benin/260/2020|EPI ISL 476823|B.1.292|Benin|2020-03-17	Africa|hCoV-19/Nigeria/OY616-CV174/2020|EPI ISL 527905|B.1.1|Nigeria|2020-06-12	0.0006060340	Africa
Africa|hCoV-19/Benin/314/2020|EPI ISL 476834|B.1.5|Benin|2020-03-17	Africa|hCoV-19/Nigeria/OY616-CV174/2020|EPI ISL 527905|B.1.1|Nigeria|2020-06-12	0.0006091325	Africa
Africa|hCoV-19/Benin/461/2020|EPI ISL 476833|A|Benin|2020-03-17	Africa|hCoV-19/Nigeria/OY616-CV174/2020|EPI ISL 527905|B.1.1|Nigeria|2020-06-12	0.0007407738	Africa
Africa|hCoV-19/Benin/501/2020|EPI ISL 476824|B.1.356|Benin|2020-03-17	Africa|hCoV-19/Nigeria/OY616-CV174/2020|EPI ISL 527905|B.1.1|Nigeria|2020-06-12	0.0005386281	Africa
Africa|hCoV-19/Benin/843/2020|EPI ISL 476829|A|Benin|2020-03-19	Africa|hCoV-19/Nigeria/OY616-CV174/2020|EPI ISL 527905|B.1.1|Nigeria|2020-06-12	0.0006734260	Africa
Africa|hCoV-19/Botswana/BOT0455/2020|EPI ISL 560386|B.1|Botswana|2020-03-28	Africa|hCoV-19/Nigeria/OY616-CV174/2020|EPI ISL 527905|B.1.1|Nigeria|2020-06-12	0.0004712805	Africa
Africa|hCoV-19/Botswana/BOT2254/2020|EPI ISL 560390|B.1.1|Botswana|2020-04-08	Africa|hCoV-19/Nigeria/OY616-CV174/2020|EPI ISL 527905|B.1.1|Nigeria|2020-06-12	0.0003426089	Africa
Africa|hCoV-19/Botswana/BOT2283/2020|EPI ISL 560385|B.1|Botswana|2020-04-07	Africa|hCoV-19/Nigeria/OY616-CV174/2020|EPI ISL 527905|B.1.1|Nigeria|2020-06-12	0.0005940315	Africa
Africa|hCoV-19/Botswana/BOT2624/2020|EPI ISL 560387|B.1.1|Botswana|2020-04-05	Africa|hCoV-19/Nigeria/OY616-CV174/2020|EPI ISL 527905|B.1.1|Nigeria|2020-06-12	0.0003493460	Africa
Africa|hCoV-19/Botswana/BOT4161/2020|EPI ISL 560388|B.1.1.220|Botswana|2020-04-16	Africa|hCoV-19/Nigeria/OY616-CV174/2020|EPI ISL 527905|B.1.1|Nigeria|2020-06-12	0.0004153879	Africa
Africa|hCoV-19/DRC/04186/2020|EPI ISL 471411|A|Democratic Republic of the Congo|2020-04-25	Africa|hCoV-19/Nigeria/OY616-CV174/2020|EPI ISL 527905|B.1.1|Nigeria|2020-06-12	0.0007407732	Africa
Africa|hCoV-19/DRC/04188/2020|EPI ISL 471413|A|Democratic Republic of the Congo|2020-04-25	Africa|hCoV-19/Nigeria/OY616-CV174/2020|EPI ISL 527905|B.1.1|Nigeria|2020-06-12	0.0007986868	Africa
Africa|hCoV-19/DRC/10041/2020|EPI ISL 527543|B.1.1.275|Democratic Republic of the Congo|2020-05-22	Africa|hCoV-19/Nigeria/OY616-CV174/2020|EPI ISL 527905|B.1.1|Nigeria|2020-06-12	0.0004096782	Africa
Africa|hCoV-19/DRC/10057/2020|EPI ISL 527538|B.1.1.275|Democratic Republic of the Congo|2020-05-22	Africa|hCoV-19/Nigeria/OY616-CV174/2020|EPI ISL 527905|B.1.1|Nigeria|2020-06-12	0.0005289259	Africa
Africa|hCoV-19/DRC/10061/2020|EPI ISL 527521|B.1.1.275|Democratic Republic of the Congo|2020-05-22	Africa|hCoV-19/Nigeria/OY616-CV174/2020|EPI ISL 527905|B.1.1|Nigeria|2020-06-12	0.0003825517	Africa
Africa|hCoV-19/DRC/10070/2020|EPI ISL 527544|B.1.178|Democratic Republic of the Congo|2020-05-22	Africa|hCoV-19/Nigeria/OY616-CV174/2020|EPI ISL 527905|B.1.1|Nigeria|2020-06-12	0.0006478588	Africa
Africa|hCoV-19/DRC/10120/2020|EPI ISL 513624|B.1.1.275|Democratic Republic of the Congo|2020-05-22	Africa|hCoV-19/Nigeria/OY616-CV174/2020|EPI ISL 527905|B.1.1|Nigeria|2020-06-12	0.0004546917	Africa
Africa|hCoV-19/DRC/10127/2020|EPI ISL 513625|B.1.1.275|Democratic Republic of the Congo|2020-05-22	Africa|hCoV-19/Nigeria/OY616-CV174/2020|EPI ISL 527905|B.1.1|Nigeria|2020-06-12	0.0004487907	Africa
Africa|hCoV-19/DRC/10242/2020|EPI ISL 513626|B.1.84|Democratic Republic of the Congo|2020-05-22	Africa|hCoV-19/Nigeria/OY616-CV174/2020|EPI ISL 527905|B.1.1|Nigeria|2020-06-12	0.0005426227	Africa
Africa|hCoV-19/DRC/10251/2020|EPI ISL 513627|B.1.128|Democratic Republic of the Congo|2020-05-22	Africa|hCoV-19/Nigeria/OY616-CV174/2020|EPI ISL 527905|B.1.1|Nigeria|2020-06-12	0.0006790473	Africa
Africa|hCoV-19/DRC/10324/2020|EPI ISL 527545|B.1.214|Democratic Republic of the Congo|2020-05-22	Africa|hCoV-19/Nigeria/OY616-CV174/2020|EPI ISL 527905|B.1.1|Nigeria|2020-06-12	0.0006145029	Africa
Africa|hCoV-19/DRC/10346/2020|EPI ISL 527546|B.1.214|Democratic Republic of the Congo|2020-05-22	Africa|hCoV-19/Nigeria/OY616-CV174/2020|EPI ISL 527905|B.1.1|Nigeria|2020-06-12	0.0006209027	Africa
Africa|hCoV-19/DRC/10364/2020|EPI ISL 527498|B.1|Democratic Republic of the Congo|2020-05-22	Africa|hCoV-19/Nigeria/OY616-CV174/2020|EPI ISL 527905|B.1.1|Nigeria|2020-06-12	0.0005151605	Africa
Africa|hCoV-19/DRC/10371/2020|EPI ISL 527489|B.1.178|Democratic Republic of the Congo|2020-05-22	Africa|hCoV-19/Nigeria/OY616-CV174/2020|EPI ISL 527905|B.1.1|Nigeria|2020-06-12	0.0006489716	Africa
Africa|hCoV-19/DRC/10373/2020|EPI ISL 527495|B.1.159|Democratic Republic of the Congo|2020-05-22	Africa|hCoV-19/Nigeria/OY616-CV174/2020|EPI ISL 527905|B.1.1|Nigeria|2020-06-12	0.0006156291	Africa
Africa|hCoV-19/DRC/10374/2020|EPI ISL 527539|B.1.84|Democratic Republic of the Congo|2020-05-22	Africa|hCoV-19/Nigeria/OY616-CV174/2020|EPI ISL 527905|B.1.1|Nigeria|2020-06-12	0.0008068835	Africa
Africa|hCoV-19/DRC/10375/2020|EPI ISL 527499|B.1.84|Democratic Republic of the Congo|2020-05-22	Africa|hCoV-19/Nigeria/OY616-CV174/2020|EPI ISL 527905|B.1.1|Nigeria|2020-06-12	0.0006852035	Africa
Africa|hCoV-19/DRC/10399/2020|EPI ISL 527491|B.1.214|Democratic Republic of the Congo|2020-05-22	Africa|hCoV-19/Nigeria/OY616-CV174/2020|EPI ISL 527905|B.1.1|Nigeria|2020-06-12	0.0005123760	Africa
Africa|hCoV-19/DRC/10502/2020|EPI ISL 527547|B.1.5|Democratic Republic of the Congo|2020-05-20	Africa|hCoV-19/Nigeria/OY616-CV174/2020|EPI ISL 527905|B.1.1|Nigeria|2020-06-12	0.0004434247	Africa
Africa|hCoV-19/DRC/10506/2020|EPI ISL 527524|B.1.5|Democratic Republic of the Congo|2020-05-18	Africa|hCoV-19/Nigeria/OY616-CV174/2020|EPI ISL 527905|B.1.1|Nigeria|2020-06-12	0.0004541894	Africa
Africa|hCoV-19/DRC/10507/2020|EPI ISL 527492|B.1.5|Democratic Republic of the Congo|2020-05-18	Africa|hCoV-19/Nigeria/OY616-CV174/2020|EPI ISL 527905|B.1.1|Nigeria|2020-06-12	0.0004784623	Africa
Africa|hCoV-19/DRC/10508/2020|EPI ISL 527494|B.1.5|Democratic Republic of the Congo|2020-05-20	Africa|hCoV-19/Nigeria/OY616-CV174/2020|EPI ISL 527905|B.1.1|Nigeria|2020-06-12	0.0004761362	Africa
Africa|hCoV-19/DRC/10532/2020|EPI ISL 527532|B.1.5|Democratic Republic of the Congo|2020-05-20	Africa|hCoV-19/Nigeria/OY616-CV174/2020|EPI ISL 527905|B.1.1|Nigeria|2020-06-12	0.0004546020	Africa
Africa|hCoV-19/DRC/10533/2020|EPI ISL 527548|B.1.5|Democratic Republic of the Congo|2020-05-20	Africa|hCoV-19/Nigeria/OY616-CV174/2020|EPI ISL 527905|B.1.1|Nigeria|2020-06-12	0.0004776903	Africa
Africa|hCoV-19/DRC/10621/2020|EPI ISL 527526|B.1.214|Democratic Republic of the Congo|2020-05-23	Africa|hCoV-19/Nigeria/OY616-CV174/2020|EPI ISL 527905|B.1.1|Nigeria|2020-06-12	0.0005932585	Africa
Africa|hCoV-19/DRC/10640/2020|EPI ISL 527541|B.1|Democratic Republic of the Congo|2020-05-22	Africa|hCoV-19/Nigeria/OY616-CV174/2020|EPI ISL 527905|B.1.1|Nigeria|2020-06-12	0.0007769408	Africa
Africa|hCoV-19/DRC/10644/2020|EPI ISL 527549|B.1|Democratic Republic of the Congo|2020-05-22	Africa|hCoV-19/Nigeria/OY616-CV174/2020|EPI ISL 527905|B.1.1|Nigeria|2020-06-12	0.0007507252	Africa
Africa|hCoV-19/DRC/10728/2020|EPI ISL 513628|B.1.5|Democratic Republic of the Congo|2020-05-23	Africa|hCoV-19/Nigeria/OY616-CV174/2020|EPI ISL 527905|B.1.1|Nigeria|2020-06-12	0.0004907835	Africa
Africa|hCoV-19/DRC/10731/2020|EPI ISL 513629|B.1.1.1|Democratic Republic of the Congo|2020-05-23	Africa|hCoV-19/Nigeria/OY616-CV174/2020|EPI ISL 527905|B.1.1|Nigeria|2020-06-12	0.0005296562	Africa
Africa|hCoV-19/DRC/10733/2020|EPI ISL 513630|B.1|Democratic Republic of the Congo|2020-05-23	Africa|hCoV-19/Nigeria/OY616-CV174/2020|EPI ISL 527905|B.1.1|Nigeria|2020-06-12	0.0006087880	Africa
Africa|hCoV-19/DRC/108/2020|EPI ISL 417948|B.1.128|Democratic Republic of the Congo|2020-03-19	Africa|hCoV-19/Nigeria/OY616-CV174/2020|EPI ISL 527905|B.1.1|Nigeria|2020-06-12	0.0005727496	Africa
Africa|hCoV-19/DRC/10885/2020|EPI ISL 513631|B.1.84|Democratic Republic of the Congo|2020-05-23	Africa|hCoV-19/Nigeria/OY616-CV174/2020|EPI ISL 527905|B.1.1|Nigeria|2020-06-12	0.0006131779	Africa
Africa|hCoV-19/DRC/10902/2020|EPI ISL 527490|B.1.178|Democratic Republic of the Congo|2020-05-23	Africa|hCoV-19/Nigeria/OY616-CV174/2020|EPI ISL 527905|B.1.1|Nigeria|2020-06-12	0.0005802133	Africa
Africa|hCoV-19/DRC/10913/2020|EPI ISL 527507|B.1.84|Democratic Republic of the Congo|2020-05-24	Africa|hCoV-19/Nigeria/OY616-CV174/2020|EPI ISL 527905|B.1.1|Nigeria|2020-06-12	0.0006894284	Africa
Africa|hCoV-19/DRC/11005/2020|EPI ISL 527550|B.1.159|Democratic Republic of the Congo|2020-05-24	Africa|hCoV-19/Nigeria/OY616-CV174/2020|EPI ISL 527905|B.1.1|Nigeria|2020-06-12	0.0007167753	Africa
Africa|hCoV-19/DRC/11008/2020|EPI ISL 527503|B.1.159|Democratic Republic of the Congo|2020-05-24	Africa|hCoV-19/Nigeria/OY616-CV174/2020|EPI ISL 527905|B.1.1|Nigeria|2020-06-12	0.0006542893	Africa
Africa|hCoV-19/DRC/11022/2020|EPI ISL 527551|B.1.214|Democratic Republic of the Congo|2020-05-24	Africa|hCoV-19/Nigeria/OY616-CV174/2020|EPI ISL 527905|B.1.1|Nigeria|2020-06-12	0.0006828783	Africa
Africa|hCoV-19/DRC/11024/2020|EPI ISL 527552|B.1.149|Democratic Republic of the Congo|2020-05-24	Africa|hCoV-19/Nigeria/OY616-CV174/2020|EPI ISL 527905|B.1.1|Nigeria|2020-06-12	0.0007235683	Africa
Africa|hCoV-19/DRC/11026/2020|EPI ISL 527553|B.1.149|Democratic Republic of the Congo|2020-05-24	Africa|hCoV-19/Nigeria/OY616-CV174/2020|EPI ISL 527905|B.1.1|Nigeria|2020-06-12	0.0005801734	Africa
Africa|hCoV-19/DRC/11031/2020|EPI ISL 527554|B.1.214|Democratic Republic of the Congo|2020-05-24	Africa|hCoV-19/Nigeria/OY616-CV174/2020|EPI ISL 527905|B.1.1|Nigeria|2020-06-12	0.0006147695	Africa
Africa|hCoV-19/DRC/11041/2020|EPI ISL 527555|B.1|Democratic Republic of the Congo|2020-05-24	Africa|hCoV-19/Nigeria/OY616-CV174/2020|EPI ISL 527905|B.1.1|Nigeria|2020-06-12	0.0005804253	Africa
Africa|hCoV-19/DRC/11057/2020|EPI ISL 527528|B.1.5|Democratic Republic of the Congo|2020-05-24	Africa|hCoV-19/Nigeria/OY616-CV174/2020|EPI ISL 527905|B.1.1|Nigeria|2020-06-12	0.0005239040	Africa
Africa|hCoV-19/DRC/11078/2020|EPI ISL 527514|B.1|Democratic Republic of the Congo|2020-05-24	Africa|hCoV-19/Nigeria/OY616-CV174/2020|EPI ISL 527905|B.1.1|Nigeria|2020-06-12	0.0006223194	Africa
Africa|hCoV-19/DRC/11079/2020|EPI ISL 527500|B.1.214|Democratic Republic of the Congo|2020-05-24	Africa|hCoV-19/Nigeria/OY616-CV174/2020|EPI ISL 527905|B.1.1|Nigeria|2020-06-12	0.0005492089	Africa
Africa|hCoV-19/DRC/11093/2020|EPI ISL 527527|B.1.5|Democratic Republic of the Congo|2020-05-24	Africa|hCoV-19/Nigeria/OY616-CV174/2020|EPI ISL 527905|B.1.1|Nigeria|2020-06-12	0.0005954647	Africa
Africa|hCoV-19/DRC/11096/2020|EPI ISL 527522|B.1|Democratic Republic of the Congo|2020-05-24	Africa|hCoV-19/Nigeria/OY616-CV174/2020|EPI ISL 527905|B.1.1|Nigeria|2020-06-12	0.0005567930	Africa
Africa|hCoV-19/DRC/11114/2020|EPI ISL 527534|B.1.214|Democratic Republic of the Congo|2020-05-25	Africa|hCoV-19/Nigeria/OY616-CV174/2020|EPI ISL 527905|B.1.1|Nigeria|2020-06-12	0.0006650141	Africa
Africa|hCoV-19/DRC/11123/2020|EPI ISL 527496|B.1.84|Democratic Republic of the Congo|2020-05-24	Africa|hCoV-19/Nigeria/OY616-CV174/2020|EPI ISL 527905|B.1.1|Nigeria|2020-06-12	0.0005814506	Africa
Africa|hCoV-19/DRC/11134/2020|EPI ISL 527518|B.1.5|Democratic Republic of the Congo|2020-05-24	Africa|hCoV-19/Nigeria/OY616-CV174/2020|EPI ISL 527905|B.1.1|Nigeria|2020-06-12	0.0004857489	Africa
Africa|hCoV-19/DRC/11143/2020|EPI ISL 527556|B.1|Democratic Republic of the Congo|2020-05-24	Africa|hCoV-19/Nigeria/OY616-CV174/2020|EPI ISL 527905|B.1.1|Nigeria|2020-06-12	0.0007168630	Africa
Africa|hCoV-19/DRC/11145/2020|EPI ISL 527501|B.1.214|Democratic Republic of the Congo|2020-05-24	Africa|hCoV-19/Nigeria/OY616-CV174/2020|EPI ISL 527905|B.1.1|Nigeria|2020-06-12	0.0006870535	Africa
Africa|hCoV-19/DRC/11148/2020|EPI ISL 527525|B.1.178|Democratic Republic of the Congo|2020-05-24	Africa|hCoV-19/Nigeria/OY616-CV174/2020|EPI ISL 527905|B.1.1|Nigeria|2020-06-12	0.0007003238	Africa
Africa|hCoV-19/DRC/11157/2020|EPI ISL 527530|B.1|Democratic Republic of the Congo|2020-05-25	Africa|hCoV-19/Nigeria/OY616-CV174/2020|EPI ISL 527905|B.1.1|Nigeria|2020-06-12	0.0006616544	Africa
Africa|hCoV-19/DRC/11187/2020|EPI ISL 527523|B.1.1.275|Democratic Republic of the Congo|2020-05-23	Africa|hCoV-19/Nigeria/OY616-CV174/2020|EPI ISL 527905|B.1.1|Nigeria|2020-06-12	0.0004878305	Africa
Africa|hCoV-19/DRC/11191/2020|EPI ISL 527506|B.1.1.275|Democratic Republic of the Congo|2020-05-23	Africa|hCoV-19/Nigeria/OY616-CV174/2020|EPI ISL 527905|B.1.1|Nigeria|2020-06-12	0.0003781990	Africa
Africa|hCoV-19/DRC/11252/2020|EPI ISL 527557|B.1.1.275|Democratic Republic of the Congo|2020-05-21	Africa|hCoV-19/Nigeria/OY616-CV174/2020|EPI ISL 527905|B.1.1|Nigeria|2020-06-12	0.0005458111	Africa
Africa|hCoV-19/DRC/11260/2020|EPI ISL 527558|B.1.1.275|Democratic Republic of the Congo|2020-05-23	Africa|hCoV-19/Nigeria/OY616-CV174/2020|EPI ISL 527905|B.1.1|Nigeria|2020-06-12	0.0004094925	Africa
Africa|hCoV-19/DRC/1131/2020|EPI ISL 429255|B.1.5|Democratic Republic of the Congo|2020-04-05	Africa|hCoV-19/Nigeria/OY616-CV174/2020|EPI ISL 527905|B.1.1|Nigeria|2020-06-12	0.0004753765	Africa
Africa|hCoV-19/DRC/11310/2020|EPI ISL 527529|B.1.149|Democratic Republic of the Congo|2020-05-25	Africa|hCoV-19/Nigeria/OY616-CV174/2020|EPI ISL 527905|B.1.1|Nigeria|2020-06-12	0.0005941144	Africa
Africa|hCoV-19/DRC/11318/2020|EPI ISL 527559|B.1.149|Democratic Republic of the Congo|2020-05-25	Africa|hCoV-19/Nigeria/OY616-CV174/2020|EPI ISL 527905|B.1.1|Nigeria|2020-06-12	0.0005773307	Africa
Africa|hCoV-19/DRC/11326/2020|EPI ISL 527508|B.1|Democratic Republic of the Congo|2020-05-25	Africa|hCoV-19/Nigeria/OY616-CV174/2020|EPI ISL 527905|B.1.1|Nigeria|2020-06-12	0.0005859920	Africa
Africa|hCoV-19/DRC/11334/2020|EPI ISL 527504|B.1.178|Democratic Republic of the Congo|2020-05-25	Africa|hCoV-19/Nigeria/OY616-CV174/2020|EPI ISL 527905|B.1.1|Nigeria|2020-06-12	0.0005851569	Africa
Africa|hCoV-19/DRC/11337/2020|EPI ISL 527510|B.1.84|Democratic Republic of the Congo|2020-05-25	Africa|hCoV-19/Nigeria/OY616-CV174/2020|EPI ISL 527905|B.1.1|Nigeria|2020-06-12	0.0006558793	Africa
Africa|hCoV-19/DRC/11341/2020|EPI ISL 527509|B.1.1.275|Democratic Republic of the Congo|2020-05-25	Africa|hCoV-19/Nigeria/OY616-CV174/2020|EPI ISL 527905|B.1.1|Nigeria|2020-06-12	0.0004827730	Africa
Africa|hCoV-19/DRC/11348/2020|EPI ISL 527560|B.1.149|Democratic Republic of the Congo|2020-05-25	Africa|hCoV-19/Nigeria/OY616-CV174/2020|EPI ISL 527905|B.1.1|Nigeria|2020-06-12	0.0005775466	Africa
Africa|hCoV-19/DRC/11369/2020|EPI ISL 527537|B.1.214|Democratic Republic of the Congo|2020-05-25	Africa|hCoV-19/Nigeria/OY616-CV174/2020|EPI ISL 527905|B.1.1|Nigeria|2020-06-12	0.0005970348	Africa
Africa|hCoV-19/DRC/11376/2020|EPI ISL 527513|B.1.214|Democratic Republic of the Congo|2020-05-25	Africa|hCoV-19/Nigeria/OY616-CV174/2020|EPI ISL 527905|B.1.1|Nigeria|2020-06-12	0.0006218763	Africa
Africa|hCoV-19/DRC/11411/2020|EPI ISL 527561|B.1.5|Democratic Republic of the Congo|2020-05-25	Africa|hCoV-19/Nigeria/OY616-CV174/2020|EPI ISL 527905|B.1.1|Nigeria|2020-06-12	0.0005458427	Africa
Africa|hCoV-19/DRC/11450/2020|EPI ISL 527516|B.1.5|Democratic Republic of the Congo|2020-05-25	Africa|hCoV-19/Nigeria/OY616-CV174/2020|EPI ISL 527905|B.1.1|Nigeria|2020-06-12	0.0004555572	Africa
Africa|hCoV-19/DRC/11458/2020|EPI ISL 527497|B.1.5|Democratic Republic of the Congo|2020-05-25	Africa|hCoV-19/Nigeria/OY616-CV174/2020|EPI ISL 527905|B.1.1|Nigeria|2020-06-12	0.0006202448	Africa
Africa|hCoV-19/DRC/11460/2020|EPI ISL 527562|B.1.214|Democratic Republic of the Congo|2020-05-25	Africa|hCoV-19/Nigeria/OY616-CV174/2020|EPI ISL 527905|B.1.1|Nigeria|2020-06-12	0.0007589779	Africa
Africa|hCoV-19/DRC/11472/2020|EPI ISL 527502|B.1.214|Democratic Republic of the Congo|2020-05-25	Africa|hCoV-19/Nigeria/OY616-CV174/2020|EPI ISL 527905|B.1.1|Nigeria|2020-06-12	0.0006519569	Africa
Africa|hCoV-19/DRC/11477/2020|EPI ISL 527563|B.1.84|Democratic Republic of the Congo|2020-05-25	Africa|hCoV-19/Nigeria/OY616-CV174/2020|EPI ISL 527905|B.1.1|Nigeria|2020-06-12	0.0005112238	Africa
Africa|hCoV-19/DRC/11486/2020|EPI ISL 527564|B.1.214|Democratic Republic of the Congo|2020-05-25	Africa|hCoV-19/Nigeria/OY616-CV174/2020|EPI ISL 527905|B.1.1|Nigeria|2020-06-12	0.0006827020	Africa
Africa|hCoV-19/DRC/11487/2020|EPI ISL 527505|B.1|Democratic Republic of the Congo|2020-05-25	Africa|hCoV-19/Nigeria/OY616-CV174/2020|EPI ISL 527905|B.1.1|Nigeria|2020-06-12	0.0006208020	Africa
Africa|hCoV-19/DRC/11507/2020|EPI ISL 527512|B.1|Democratic Republic of the Congo|2020-05-25	Africa|hCoV-19/Nigeria/OY616-CV174/2020|EPI ISL 527905|B.1.1|Nigeria|2020-06-12	0.0006550332	Africa
Africa|hCoV-19/DRC/1151/2020|EPI ISL 447596|B.38|Democratic Republic of the Congo|2020-04-05	Africa|hCoV-19/Nigeria/OY616-CV174/2020|EPI ISL 527905|B.1.1|Nigeria|2020-06-12	0.0008164389	Africa
Africa|hCoV-19/DRC/11511/2020|EPI ISL 527511|B.1.214|Democratic Republic of the Congo|2020-05-25	Africa|hCoV-19/Nigeria/OY616-CV174/2020|EPI ISL 527905|B.1.1|Nigeria|2020-06-12	0.0006905398	Africa
Africa|hCoV-19/DRC/11572/2020|EPI ISL 527565|B.1.214|Democratic Republic of the Congo|2020-05-25	Africa|hCoV-19/Nigeria/OY616-CV174/2020|EPI ISL 527905|B.1.1|Nigeria|2020-06-12	0.0005795684	Africa
Africa|hCoV-19/DRC/11576/2020|EPI ISL 527517|B.1|Democratic Republic of the Congo|2020-05-25	Africa|hCoV-19/Nigeria/OY616-CV174/2020|EPI ISL 527905|B.1.1|Nigeria|2020-06-12	0.0005902635	Africa
Africa|hCoV-19/DRC/11583/2020|EPI ISL 527542|B.1|Democratic Republic of the Congo|2020-05-25	Africa|hCoV-19/Nigeria/OY616-CV174/2020|EPI ISL 527905|B.1.1|Nigeria|2020-06-12	0.0006369454	Africa
Africa|hCoV-19/DRC/11616/2020|EPI ISL 527519|B.1|Democratic Republic of the Congo|2020-05-25	Africa|hCoV-19/Nigeria/OY616-CV174/2020|EPI ISL 527905|B.1.1|Nigeria|2020-06-12	0.0005545549	Africa
Africa|hCoV-19/DRC/11623/2020|EPI ISL 527566|B.1.5|Democratic Republic of the Congo|2020-05-25	Africa|hCoV-19/Nigeria/OY616-CV174/2020|EPI ISL 527905|B.1.1|Nigeria|2020-06-12	0.0005804224	Africa
Africa|hCoV-19/DRC/11624/2020|EPI ISL 527567|B.1.149|Democratic Republic of the Congo|2020-05-25	Africa|hCoV-19/Nigeria/OY616-CV174/2020|EPI ISL 527905|B.1.1|Nigeria|2020-06-12	0.0005801421	Africa
Africa|hCoV-19/DRC/11631/2020|EPI ISL 527568|B.1.149|Democratic Republic of the Congo|2020-05-25	Africa|hCoV-19/Nigeria/OY616-CV174/2020|EPI ISL 527905|B.1.1|Nigeria|2020-06-12	0.0005807366	Africa
Africa|hCoV-19/DRC/11632/2020|EPI ISL 527493|B.1|Democratic Republic of the Congo|2020-05-25	Africa|hCoV-19/Nigeria/OY616-CV174/2020|EPI ISL 527905|B.1.1|Nigeria|2020-06-12	0.0006154273	Africa
Africa|hCoV-19/DRC/11635/2020|EPI ISL 527540|B.1.214|Democratic Republic of the Congo|2020-05-25	Africa|hCoV-19/Nigeria/OY616-CV174/2020|EPI ISL 527905|B.1.1|Nigeria|2020-06-12	0.0005985567	Africa
Africa|hCoV-19/DRC/11640/2020|EPI ISL 527535|B.1.178|Democratic Republic of the Congo|2020-05-25	Africa|hCoV-19/Nigeria/OY616-CV174/2020|EPI ISL 527905|B.1.1|Nigeria|2020-06-12	0.0006633169	Africa
Africa|hCoV-19/DRC/11643/2020|EPI ISL 527520|B.1.5|Democratic Republic of the Congo|2020-05-25	Africa|hCoV-19/Nigeria/OY616-CV174/2020|EPI ISL 527905|B.1.1|Nigeria|2020-06-12	0.0005906267	Africa
Africa|hCoV-19/DRC/11648/2020|EPI ISL 527569|B.1.6|Democratic Republic of the Congo|2020-05-25	Africa|hCoV-19/Nigeria/OY616-CV174/2020|EPI ISL 527905|B.1.1|Nigeria|2020-06-12	0.0006119421	Africa
Africa|hCoV-19/DRC/11652/2020|EPI ISL 527570|B.1.149|Democratic Republic of the Congo|2020-05-25	Africa|hCoV-19/Nigeria/OY616-CV174/2020|EPI ISL 527905|B.1.1|Nigeria|2020-06-12	0.0005799818	Africa
Africa|hCoV-19/DRC/11653/2020|EPI ISL 527533|B.1.84|Democratic Republic of the Congo|2020-05-25	Africa|hCoV-19/Nigeria/OY616-CV174/2020|EPI ISL 527905|B.1.1|Nigeria|2020-06-12	0.0005593505	Africa
Africa|hCoV-19/DRC/11676/2020|EPI ISL 527531|B.1|Democratic Republic of the Congo|2020-05-26	Africa|hCoV-19/Nigeria/OY616-CV174/2020|EPI ISL 527905|B.1.1|Nigeria|2020-06-12	0.0007726387	Africa
Africa|hCoV-19/DRC/11677/2020|EPI ISL 527515|B.1.214|Democratic Republic of the Congo|2020-05-26	Africa|hCoV-19/Nigeria/OY616-CV174/2020|EPI ISL 527905|B.1.1|Nigeria|2020-06-12	0.0005895145	Africa
Africa|hCoV-19/DRC/11732/2020|EPI ISL 527536|B.1.214|Democratic Republic of the Congo|2020-05-26	Africa|hCoV-19/Nigeria/OY616-CV174/2020|EPI ISL 527905|B.1.1|Nigeria|2020-06-12	0.0004192974	Africa
Africa|hCoV-19/DRC/11733/2020|EPI ISL 527571|B.1.149|Democratic Republic of the Congo|2020-05-26	Africa|hCoV-19/Nigeria/OY616-CV174/2020|EPI ISL 527905|B.1.1|Nigeria|2020-06-12	0.0005772975	Africa
Africa|hCoV-19/DRC/11806/2020|EPI ISL 527572|B.1.214|Democratic Republic of the Congo|2020-05-26	Africa|hCoV-19/Nigeria/OY616-CV174/2020|EPI ISL 527905|B.1.1|Nigeria|2020-06-12	0.0006823759	Africa
Africa|hCoV-19/DRC/1234/2020|EPI ISL 429258|B.1.5|Democratic Republic of the Congo|2020-04-06	Africa|hCoV-19/Nigeria/OY616-CV174/2020|EPI ISL 527905|B.1.1|Nigeria|2020-06-12	0.0004646752	Africa
Africa|hCoV-19/DRC/1249/2020|EPI ISL 429259|B.1.5|Democratic Republic of the Congo|2020-04-06	Africa|hCoV-19/Nigeria/OY616-CV174/2020|EPI ISL 527905|B.1.1|Nigeria|2020-06-12	0.0004774510	Africa
Africa|hCoV-19/DRC/1319/2020|EPI ISL 431011|B.1.128|Democratic Republic of the Congo|2020-04-07	Africa|hCoV-19/Nigeria/OY616-CV174/2020|EPI ISL 527905|B.1.1|Nigeria|2020-06-12	0.0005789627	Africa
Africa|hCoV-19/DRC/1324/2020|EPI ISL 435033|B.1.128|Democratic Republic of the Congo|2020-04-07	Africa|hCoV-19/Nigeria/OY616-CV174/2020|EPI ISL 527905|B.1.1|Nigeria|2020-06-12	0.0005749494	Africa
Africa|hCoV-19/DRC/1326/2020|EPI ISL 435116|B.1|Democratic Republic of the Congo|2020-04-07	Africa|hCoV-19/Nigeria/OY616-CV174/2020|EPI ISL 527905|B.1.1|Nigeria|2020-06-12	0.0005543952	Africa
Africa|hCoV-19/DRC/1375/2020|EPI ISL 435117|B.1.1.1|Democratic Republic of the Congo|2020-04-07	Africa|hCoV-19/Nigeria/OY616-CV174/2020|EPI ISL 527905|B.1.1|Nigeria|2020-06-12	0.0005183111	Africa
Africa|hCoV-19/DRC/1376/2020|EPI ISL 431012|B.1.1.1|Democratic Republic of the Congo|2020-04-07	Africa|hCoV-19/Nigeria/OY616-CV174/2020|EPI ISL 527905|B.1.1|Nigeria|2020-06-12	0.0004796098	Africa
Africa|hCoV-19/DRC/1377/2020|EPI ISL 434678|B.1.1.1|Democratic Republic of the Congo|2020-04-07	Africa|hCoV-19/Nigeria/OY616-CV174/2020|EPI ISL 527905|B.1.1|Nigeria|2020-06-12	0.0004413925	Africa
Africa|hCoV-19/DRC/1378/2020|EPI ISL 435118|B.1.1.1|Democratic Republic of the Congo|2020-04-07	Africa|hCoV-19/Nigeria/OY616-CV174/2020|EPI ISL 527905|B.1.1|Nigeria|2020-06-12	0.0004779142	Africa
Africa|hCoV-19/DRC/1382/2020|EPI ISL 435113|B.1.1.1|Democratic Republic of the Congo|2020-04-07	Africa|hCoV-19/Nigeria/OY616-CV174/2020|EPI ISL 527905|B.1.1|Nigeria|2020-06-12	0.0004873214	Africa
Africa|hCoV-19/DRC/1397/2020|EPI ISL 434679|B.1.1.1|Democratic Republic of the Congo|2020-04-07	Africa|hCoV-19/Nigeria/OY616-CV174/2020|EPI ISL 527905|B.1.1|Nigeria|2020-06-12	0.0004786099	Africa
Africa|hCoV-19/DRC/1398/2020|EPI ISL 435114|B.1.1.1|Democratic Republic of the Congo|2020-04-07	Africa|hCoV-19/Nigeria/OY616-CV174/2020|EPI ISL 527905|B.1.1|Nigeria|2020-06-12	0.0004389043	Africa
Africa|hCoV-19/DRC/1422/2020|EPI ISL 434680|B.1.149|Democratic Republic of the Congo|2020-04-08	Africa|hCoV-19/Nigeria/OY616-CV174/2020|EPI ISL 527905|B.1.1|Nigeria|2020-06-12	0.0005869141	Africa
Africa|hCoV-19/DRC/1423/2020|EPI ISL 434710|B.1.149|Democratic Republic of the Congo|2020-04-08	Africa|hCoV-19/Nigeria/OY616-CV174/2020|EPI ISL 527905|B.1.1|Nigeria|2020-06-12	0.0005401786	Africa
Africa|hCoV-19/DRC/1486/2020|EPI ISL 434711|B.1|Democratic Republic of the Congo|2020-04-08	Africa|hCoV-19/Nigeria/OY616-CV174/2020|EPI ISL 527905|B.1.1|Nigeria|2020-06-12	0.0005247523	Africa
Africa|hCoV-19/DRC/1516/2020|EPI ISL 435032|B.1.5|Democratic Republic of the Congo|2020-04-09	Africa|hCoV-19/Nigeria/OY616-CV174/2020|EPI ISL 527905|B.1.1|Nigeria|2020-06-12	0.0004712805	Africa
Africa|hCoV-19/DRC/1565/2020|EPI ISL 434681|B.1|Democratic Republic of the Congo|2020-04-09	Africa|hCoV-19/Nigeria/OY616-CV174/2020|EPI ISL 527905|B.1.1|Nigeria|2020-06-12	0.0005149946	Africa
Africa|hCoV-19/DRC/158/2020|EPI ISL 417950|B.40|Democratic Republic of the Congo|2020-03-20	Africa|hCoV-19/Nigeria/OY616-CV174/2020|EPI ISL 527905|B.1.1|Nigeria|2020-06-12	0.0008082166	Africa
Africa|hCoV-19/DRC/1715/2020|EPI ISL 435156|B.1.84|Democratic Republic of the Congo|2020-04-10	Africa|hCoV-19/Nigeria/OY616-CV174/2020|EPI ISL 527905|B.1.1|Nigeria|2020-06-12	0.0005440873	Africa
Africa|hCoV-19/DRC/1767/2020|EPI ISL 435157|B.1.5|Democratic Republic of the Congo|2020-04-10	Africa|hCoV-19/Nigeria/OY616-CV174/2020|EPI ISL 527905|B.1.1|Nigeria|2020-06-12	0.0004560325	Africa
Africa|hCoV-19/DRC/1779/2020|EPI ISL 435158|C.14|Democratic Republic of the Congo|2020-04-10	Africa|hCoV-19/Nigeria/OY616-CV174/2020|EPI ISL 527905|B.1.1|Nigeria|2020-06-12	0.0005226680	Africa
Africa|hCoV-19/DRC/191/2020|EPI ISL 417955|B.1.128|Democratic Republic of the Congo|2020-03-21	Africa|hCoV-19/Nigeria/OY616-CV174/2020|EPI ISL 527905|B.1.1|Nigeria|2020-06-12	0.0005728844	Africa
Africa|hCoV-19/DRC/1952/2020|EPI ISL 435159|B.1.5|Democratic Republic of the Congo|2020-04-11	Africa|hCoV-19/Nigeria/OY616-CV174/2020|EPI ISL 527905|B.1.1|Nigeria|2020-06-12	0.0004857656	Africa
Africa|hCoV-19/DRC/1982/2020|EPI ISL 435160|B.1|Democratic Republic of the Congo|2020-04-12	Africa|hCoV-19/Nigeria/OY616-CV174/2020|EPI ISL 527905|B.1.1|Nigeria|2020-06-12	0.0005181910	Africa
Africa|hCoV-19/DRC/2047/2020|EPI ISL 435161|B.1.1.1|Democratic Republic of the Congo|2020-04-12	Africa|hCoV-19/Nigeria/OY616-CV174/2020|EPI ISL 527905|B.1.1|Nigeria|2020-06-12	0.0004461481	Africa
Africa|hCoV-19/DRC/2063/2020|EPI ISL 435162|B.1|Democratic Republic of the Congo|2020-04-12	Africa|hCoV-19/Nigeria/OY616-CV174/2020|EPI ISL 527905|B.1.1|Nigeria|2020-06-12	0.0004839476	Africa
Africa|hCoV-19/DRC/2120/2020|EPI ISL 435163|B.1.149|Democratic Republic of the Congo|2020-04-12	Africa|hCoV-19/Nigeria/OY616-CV174/2020|EPI ISL 527905|B.1.1|Nigeria|2020-06-12	0.0005437578	Africa
Africa|hCoV-19/DRC/2121/2020|EPI ISL 435164|B.1.149|Democratic Republic of the Congo|2020-04-12	Africa|hCoV-19/Nigeria/OY616-CV174/2020|EPI ISL 527905|B.1.1|Nigeria|2020-06-12	0.0005522583	Africa
Africa|hCoV-19/DRC/2122/2020|EPI ISL 435165|B.1.149|Democratic Republic of the Congo|2020-04-13	Africa|hCoV-19/Nigeria/OY616-CV174/2020|EPI ISL 527905|B.1.1|Nigeria|2020-06-12	0.0005968528	Africa
Africa|hCoV-19/DRC/2125/2020|EPI ISL 435166|B.1.149|Democratic Republic of the Congo|2020-04-13	Africa|hCoV-19/Nigeria/OY616-CV174/2020|EPI ISL 527905|B.1.1|Nigeria|2020-06-12	0.0005538639	Africa
Africa|hCoV-19/DRC/2128/2020|EPI ISL 435167|B.1|Democratic Republic of the Congo|2020-04-13	Africa|hCoV-19/Nigeria/OY616-CV174/2020|EPI ISL 527905|B.1.1|Nigeria|2020-06-12	0.0004942128	Africa
Africa|hCoV-19/DRC/2133/2020|EPI ISL 435168|B.1.128|Democratic Republic of the Congo|2020-04-13	Africa|hCoV-19/Nigeria/OY616-CV174/2020|EPI ISL 527905|B.1.1|Nigeria|2020-06-12	0.0005956276	Africa
Africa|hCoV-19/DRC/214/2020|EPI ISL 420030|B.1.6|Democratic Republic of the Congo|2020-03-21	Africa|hCoV-19/Nigeria/OY616-CV174/2020|EPI ISL 527905|B.1.1|Nigeria|2020-06-12	0.0004727394	Africa
Africa|hCoV-19/DRC/215/2020|EPI ISL 420031|B.1.1.1|Democratic Republic of the Congo|2020-03-21	Africa|hCoV-19/Nigeria/OY616-CV174/2020|EPI ISL 527905|B.1.1|Nigeria|2020-06-12	0.0004804064	Africa
Africa|hCoV-19/DRC/2169/2020|EPI ISL 436194|B.1.5|Democratic Republic of the Congo|2020-04-13	Africa|hCoV-19/Nigeria/OY616-CV174/2020|EPI ISL 527905|B.1.1|Nigeria|2020-06-12	0.0005254453	Africa
Africa|hCoV-19/DRC/2299/2020|EPI ISL 436412|B.1.5|Democratic Republic of the Congo|2020-04-14	Africa|hCoV-19/Nigeria/OY616-CV174/2020|EPI ISL 527905|B.1.1|Nigeria|2020-06-12	0.0005433461	Africa
Africa|hCoV-19/DRC/236/2020|EPI ISL 420032|B.1.128|Democratic Republic of the Congo|2020-03-22	Africa|hCoV-19/Nigeria/OY616-CV174/2020|EPI ISL 527905|B.1.1|Nigeria|2020-06-12	0.0005735860	Africa
Africa|hCoV-19/DRC/2363/2020|EPI ISL 437194|B.1.84|Democratic Republic of the Congo|2020-04-14	Africa|hCoV-19/Nigeria/OY616-CV174/2020|EPI ISL 527905|B.1.1|Nigeria|2020-06-12	0.0005093320	Africa
Africa|hCoV-19/DRC/2384/2020|EPI ISL 437196|B.1.149|Democratic Republic of the Congo|2020-04-14	Africa|hCoV-19/Nigeria/OY616-CV174/2020|EPI ISL 527905|B.1.1|Nigeria|2020-06-12	0.0005533468	Africa
Africa|hCoV-19/DRC/241/2020|EPI ISL 420033|B.1.1.75|Democratic Republic of the Congo|2020-03-22	Africa|hCoV-19/Nigeria/OY616-CV174/2020|EPI ISL 527905|B.1.1|Nigeria|2020-06-12	0.0004048281	Africa
Africa|hCoV-19/DRC/243/2020|EPI ISL 420034|B.1|Democratic Republic of the Congo|2020-03-22	Africa|hCoV-19/Nigeria/OY616-CV174/2020|EPI ISL 527905|B.1.1|Nigeria|2020-06-12	0.0005174279	Africa
Africa|hCoV-19/DRC/248/2020|EPI ISL 420035|B.1.5|Democratic Republic of the Congo|2020-03-22	Africa|hCoV-19/Nigeria/OY616-CV174/2020|EPI ISL 527905|B.1.1|Nigeria|2020-06-12	0.0004385785	Africa
Africa|hCoV-19/DRC/2496/2020|EPI ISL 437337|B.1.149|Democratic Republic of the Congo|2020-04-15	Africa|hCoV-19/Nigeria/OY616-CV174/2020|EPI ISL 527905|B.1.1|Nigeria|2020-06-12	0.0005723290	Africa
Africa|hCoV-19/DRC/2529/2020|EPI ISL 437338|B.1.178|Democratic Republic of the Congo|2020-04-15	Africa|hCoV-19/Nigeria/OY616-CV174/2020|EPI ISL 527905|B.1.1|Nigeria|2020-06-12	0.0005386516	Africa
Africa|hCoV-19/DRC/253/2020|EPI ISL 420838|B.1.5|Democratic Republic of the Congo|2020-03-22	Africa|hCoV-19/Nigeria/OY616-CV174/2020|EPI ISL 527905|B.1.1|Nigeria|2020-06-12	0.0004401823	Africa
Africa|hCoV-19/DRC/2536/2020|EPI ISL 437339|B.1|Democratic Republic of the Congo|2020-04-15	Africa|hCoV-19/Nigeria/OY616-CV174/2020|EPI ISL 527905|B.1.1|Nigeria|2020-06-12	0.0005386517	Africa
Africa|hCoV-19/DRC/254/2020|EPI ISL 420839|B.1|Democratic Republic of the Congo|2020-03-22	Africa|hCoV-19/Nigeria/OY616-CV174/2020|EPI ISL 527905|B.1.1|Nigeria|2020-06-12	0.0005119021	Africa
Africa|hCoV-19/DRC/2563/2020|EPI ISL 437340|B.1.9|Democratic Republic of the Congo|2020-04-15	Africa|hCoV-19/Nigeria/OY616-CV174/2020|EPI ISL 527905|B.1.1|Nigeria|2020-06-12	0.0007407356	Africa
Africa|hCoV-19/DRC/2580/2020|EPI ISL 437341|B.1.5|Democratic Republic of the Congo|2020-04-15	Africa|hCoV-19/Nigeria/OY616-CV174/2020|EPI ISL 527905|B.1.1|Nigeria|2020-06-12	0.0004739556	Africa
Africa|hCoV-19/DRC/2644/2020|EPI ISL 437342|B.1.84|Democratic Republic of the Congo|2020-04-15	Africa|hCoV-19/Nigeria/OY616-CV174/2020|EPI ISL 527905|B.1.1|Nigeria|2020-06-12	0.0005804982	Africa
Africa|hCoV-19/DRC/2670/2020|EPI ISL 437343|B.1.9|Democratic Republic of the Congo|2020-04-15	Africa|hCoV-19/Nigeria/OY616-CV174/2020|EPI ISL 527905|B.1.1|Nigeria|2020-06-12	0.0007744725	Africa
Africa|hCoV-19/DRC/2727/2020|EPI ISL 437344|B.1|Democratic Republic of the Congo|2020-04-16	Africa|hCoV-19/Nigeria/OY616-CV174/2020|EPI ISL 527905|B.1.1|Nigeria|2020-06-12	0.0004798020	Africa
Africa|hCoV-19/DRC/2728/2020|EPI ISL 437345|B.1.84|Democratic Republic of the Congo|2020-04-16	Africa|hCoV-19/Nigeria/OY616-CV174/2020|EPI ISL 527905|B.1.1|Nigeria|2020-06-12	0.0005517896	Africa
Africa|hCoV-19/DRC/2813/2020|EPI ISL 437346|C.14|Democratic Republic of the Congo|2020-04-16	Africa|hCoV-19/Nigeria/OY616-CV174/2020|EPI ISL 527905|B.1.1|Nigeria|2020-06-12	0.0005726179	Africa
Africa|hCoV-19/DRC/2819/2020|EPI ISL 437347|B.1|Democratic Republic of the Congo|2020-04-16	Africa|hCoV-19/Nigeria/OY616-CV174/2020|EPI ISL 527905|B.1.1|Nigeria|2020-06-12	0.0005847827	Africa
Africa|hCoV-19/DRC/2827/2020|EPI ISL 437348|B.1|Democratic Republic of the Congo|2020-04-16	Africa|hCoV-19/Nigeria/OY616-CV174/2020|EPI ISL 527905|B.1.1|Nigeria|2020-06-12	0.0004712598	Africa
Africa|hCoV-19/DRC/2855/2020|EPI ISL 437350|B.1|Democratic Republic of the Congo|2020-04-16	Africa|hCoV-19/Nigeria/OY616-CV174/2020|EPI ISL 527905|B.1.1|Nigeria|2020-06-12	0.0005049757	Africa
Africa|hCoV-19/DRC/2864/2020|EPI ISL 437351|B.1|Democratic Republic of the Congo|2020-04-16	Africa|hCoV-19/Nigeria/OY616-CV174/2020|EPI ISL 527905|B.1.1|Nigeria|2020-06-12	0.0005060437	Africa
Africa|hCoV-19/DRC/2904/2020|EPI ISL 437352|B.1|Democratic Republic of the Congo|2020-04-17	Africa|hCoV-19/Nigeria/OY616-CV174/2020|EPI ISL 527905|B.1.1|Nigeria|2020-06-12	0.0005049757	Africa
Africa|hCoV-19/DRC/2938/2020|EPI ISL 437353|B.1.275|Democratic Republic of the Congo|2020-04-17	Africa|hCoV-19/Nigeria/OY616-CV174/2020|EPI ISL 527905|B.1.1|Nigeria|2020-06-12	0.0006964784	Africa
Africa|hCoV-19/DRC/2939/2020|EPI ISL 437354|B.1|Democratic Republic of the Congo|2020-04-17	Africa|hCoV-19/Nigeria/OY616-CV174/2020|EPI ISL 527905|B.1.1|Nigeria|2020-06-12	0.0006072563	Africa
Africa|hCoV-19/DRC/2942/2020|EPI ISL 437355|B.1|Democratic Republic of the Congo|2020-04-17	Africa|hCoV-19/Nigeria/OY616-CV174/2020|EPI ISL 527905|B.1.1|Nigeria|2020-06-12	0.0006228489	Africa
Africa|hCoV-19/DRC/299/2020|EPI ISL 420840|B.4|Democratic Republic of the Congo|2020-03-20	Africa|hCoV-19/Nigeria/OY616-CV174/2020|EPI ISL 527905|B.1.1|Nigeria|2020-06-12	0.0009589370	Africa
Africa|hCoV-19/DRC/300/2020|EPI ISL 420841|A|Democratic Republic of the Congo|2020-03-22	Africa|hCoV-19/Nigeria/OY616-CV174/2020|EPI ISL 527905|B.1.1|Nigeria|2020-06-12	0.0007464379	Africa
Africa|hCoV-19/DRC/3041/2020|EPI ISL 437356|B.1|Democratic Republic of the Congo|2020-04-18	Africa|hCoV-19/Nigeria/OY616-CV174/2020|EPI ISL 527905|B.1.1|Nigeria|2020-06-12	0.0005747025	Africa
Africa|hCoV-19/DRC/307/2020|EPI ISL 420842|B.1.9|Democratic Republic of the Congo|2020-03	Africa|hCoV-19/Nigeria/OY616-CV174/2020|EPI ISL 527905|B.1.1|Nigeria|2020-06-12	0.0005894107	Africa
Africa|hCoV-19/DRC/3070/2020|EPI ISL 437357|B.1.214|Democratic Republic of the Congo|2020-04-18	Africa|hCoV-19/Nigeria/OY616-CV174/2020|EPI ISL 527905|B.1.1|Nigeria|2020-06-12	0.0006093468	Africa
Africa|hCoV-19/DRC/3089/2020|EPI ISL 437358|B.1.84|Democratic Republic of the Congo|2020-04-19	Africa|hCoV-19/Nigeria/OY616-CV174/2020|EPI ISL 527905|B.1.1|Nigeria|2020-06-12	0.0005393252	Africa
Africa|hCoV-19/DRC/3440/2020|EPI ISL 447597|B.1.84|Democratic Republic of the Congo|2020-04-22	Africa|hCoV-19/Nigeria/OY616-CV174/2020|EPI ISL 527905|B.1.1|Nigeria|2020-06-12	0.0005451308	Africa
Africa|hCoV-19/DRC/3451/2020|EPI ISL 447598|B.1.178|Democratic Republic of the Congo|2020-04-22	Africa|hCoV-19/Nigeria/OY616-CV174/2020|EPI ISL 527905|B.1.1|Nigeria|2020-06-12	0.0005796793	Africa
Africa|hCoV-19/DRC/3453/2020|EPI ISL 447599|B.1.84|Democratic Republic of the Congo|2020-04-22	Africa|hCoV-19/Nigeria/OY616-CV174/2020|EPI ISL 527905|B.1.1|Nigeria|2020-06-12	0.0005454653	Africa
Africa|hCoV-19/DRC/3481/2020|EPI ISL 447600|B.1|Democratic Republic of the Congo|2020-04-22	Africa|hCoV-19/Nigeria/OY616-CV174/2020|EPI ISL 527905|B.1.1|Nigeria|2020-06-12	0.0004547042	Africa
Africa|hCoV-19/DRC/3482/2020|EPI ISL 447601|B.1|Democratic Republic of the Congo|2020-04-22	Africa|hCoV-19/Nigeria/OY616-CV174/2020|EPI ISL 527905|B.1.1|Nigeria|2020-06-12	0.0005156566	Africa
Africa|hCoV-19/DRC/3483/2020|EPI ISL 447602|B.1|Democratic Republic of the Congo|2020-04-22	Africa|hCoV-19/Nigeria/OY616-CV174/2020|EPI ISL 527905|B.1.1|Nigeria|2020-06-12	0.0004539898	Africa
Africa|hCoV-19/DRC/3490/2020|EPI ISL 447603|B.1|Democratic Republic of the Congo|2020-04-22	Africa|hCoV-19/Nigeria/OY616-CV174/2020|EPI ISL 527905|B.1.1|Nigeria|2020-06-12	0.0005120908	Africa
Africa|hCoV-19/DRC/3504/2020|EPI ISL 447604|B.1.149|Democratic Republic of the Congo|2020-04-23	Africa|hCoV-19/Nigeria/OY616-CV174/2020|EPI ISL 527905|B.1.1|Nigeria|2020-06-12	0.0005243725	Africa
Africa|hCoV-19/DRC/352/2020|EPI ISL 420850|B.1.5|Democratic Republic of the Congo|2020-03	Africa|hCoV-19/Nigeria/OY616-CV174/2020|EPI ISL 527905|B.1.1|Nigeria|2020-06-12	0.0005115528	Africa
Africa|hCoV-19/DRC/353/2020|EPI ISL 420843|B.1.5|Democratic Republic of the Congo|2020-03	Africa|hCoV-19/Nigeria/OY616-CV174/2020|EPI ISL 527905|B.1.1|Nigeria|2020-06-12	0.0004435759	Africa
Africa|hCoV-19/DRC/355/2020|EPI ISL 420844|B.1|Democratic Republic of the Congo|2020-03	Africa|hCoV-19/Nigeria/OY616-CV174/2020|EPI ISL 527905|B.1.1|Nigeria|2020-06-12	0.0004726917	Africa
Africa|hCoV-19/DRC/3552/2020|EPI ISL 447605|B.1.84|Democratic Republic of the Congo|2020-04-23	Africa|hCoV-19/Nigeria/OY616-CV174/2020|EPI ISL 527905|B.1.1|Nigeria|2020-06-12	0.0005174729	Africa
Africa|hCoV-19/DRC/3595/2020|EPI ISL 447606|B.1.5|Democratic Republic of the Congo|2020-04-23	Africa|hCoV-19/Nigeria/OY616-CV174/2020|EPI ISL 527905|B.1.1|Nigeria|2020-06-12	0.0005100694	Africa
Africa|hCoV-19/DRC/3632/2020|EPI ISL 447607|B.1.5|Democratic Republic of the Congo|2020-04-23	Africa|hCoV-19/Nigeria/OY616-CV174/2020|EPI ISL 527905|B.1.1|Nigeria|2020-06-12	0.0005116824	Africa
Africa|hCoV-19/DRC/3633/2020|EPI ISL 447230|B.1.5|Democratic Republic of the Congo|2020-04-23	Africa|hCoV-19/Nigeria/OY616-CV174/2020|EPI ISL 527905|B.1.1|Nigeria|2020-06-12	0.0005165622	Africa
Africa|hCoV-19/DRC/3653/2020|EPI ISL 447231|B.1.128|Democratic Republic of the Congo|2020-04-23	Africa|hCoV-19/Nigeria/OY616-CV174/2020|EPI ISL 527905|B.1.1|Nigeria|2020-06-12	0.0006426229	Africa
Africa|hCoV-19/DRC/3659/2020|EPI ISL 447232|B.1.128|Democratic Republic of the Congo|2020-04-23	Africa|hCoV-19/Nigeria/OY616-CV174/2020|EPI ISL 527905|B.1.1|Nigeria|2020-06-12	0.0006432104	Africa
Africa|hCoV-19/DRC/3661/2020|EPI ISL 447233|B.1.128|Democratic Republic of the Congo|2020-04-23	Africa|hCoV-19/Nigeria/OY616-CV174/2020|EPI ISL 527905|B.1.1|Nigeria|2020-06-12	0.0006486996	Africa
Africa|hCoV-19/DRC/3662/2020|EPI ISL 447234|B.1.128|Democratic Republic of the Congo|2020-04-23	Africa|hCoV-19/Nigeria/OY616-CV174/2020|EPI ISL 527905|B.1.1|Nigeria|2020-06-12	0.0006482128	Africa
Africa|hCoV-19/DRC/3664/2020|EPI ISL 447235|B.1.128|Democratic Republic of the Congo|2020-04-23	Africa|hCoV-19/Nigeria/OY616-CV174/2020|EPI ISL 527905|B.1.1|Nigeria|2020-06-12	0.0006483234	Africa
Africa|hCoV-19/DRC/3683/2020|EPI ISL 447236|B.1.5|Democratic Republic of the Congo|2020-04-24	Africa|hCoV-19/Nigeria/OY616-CV174/2020|EPI ISL 527905|B.1.1|Nigeria|2020-06-12	0.0005458354	Africa
Africa|hCoV-19/DRC/3688/2020|EPI ISL 447237|B.1.128|Democratic Republic of the Congo|2020-04-24	Africa|hCoV-19/Nigeria/OY616-CV174/2020|EPI ISL 527905|B.1.1|Nigeria|2020-06-12	0.0006461851	Africa
Africa|hCoV-19/DRC/376/2020|EPI ISL 420851|B.1.6|Democratic Republic of the Congo|2020-03-25	Africa|hCoV-19/Nigeria/OY616-CV174/2020|EPI ISL 527905|B.1.1|Nigeria|2020-06-12	0.0005438210	Africa
Africa|hCoV-19/DRC/3764/2020|EPI ISL 447238|B.1.84|Democratic Republic of the Congo|2020-04-24	Africa|hCoV-19/Nigeria/OY616-CV174/2020|EPI ISL 527905|B.1.1|Nigeria|2020-06-12	0.0005791482	Africa
Africa|hCoV-19/DRC/3768/2020|EPI ISL 447239|B.1.84|Democratic Republic of the Congo|2020-04-24	Africa|hCoV-19/Nigeria/OY616-CV174/2020|EPI ISL 527905|B.1.1|Nigeria|2020-06-12	0.0005454893	Africa
Africa|hCoV-19/DRC/3778/2020|EPI ISL 447240|B.1.128|Democratic Republic of the Congo|2020-04-24	Africa|hCoV-19/Nigeria/OY616-CV174/2020|EPI ISL 527905|B.1.1|Nigeria|2020-06-12	0.0006452635	Africa
Africa|hCoV-19/DRC/3787/2020|EPI ISL 447241|B.1|Democratic Republic of the Congo|2020-04-24	Africa|hCoV-19/Nigeria/OY616-CV174/2020|EPI ISL 527905|B.1.1|Nigeria|2020-06-12	0.0004859801	Africa
Africa|hCoV-19/DRC/3791/2020|EPI ISL 447242|B.1|Democratic Republic of the Congo|2020-04-24	Africa|hCoV-19/Nigeria/OY616-CV174/2020|EPI ISL 527905|B.1.1|Nigeria|2020-06-12	0.0005276629	Africa
Africa|hCoV-19/DRC/3803/2020|EPI ISL 447243|B.1|Democratic Republic of the Congo|2020-04-24	Africa|hCoV-19/Nigeria/OY616-CV174/2020|EPI ISL 527905|B.1.1|Nigeria|2020-06-12	0.0004537839	Africa
Africa|hCoV-19/DRC/3806/2020|EPI ISL 447244|B.1|Democratic Republic of the Congo|2020-04-24	Africa|hCoV-19/Nigeria/OY616-CV174/2020|EPI ISL 527905|B.1.1|Nigeria|2020-06-12	0.0004537522	Africa
Africa|hCoV-19/DRC/3827/2020|EPI ISL 447245|B.1|Democratic Republic of the Congo|2020-04-24	Africa|hCoV-19/Nigeria/OY616-CV174/2020|EPI ISL 527905|B.1.1|Nigeria|2020-06-12	0.0006140477	Africa
Africa|hCoV-19/DRC/3829/2020|EPI ISL 447246|B.1|Democratic Republic of the Congo|2020-04-24	Africa|hCoV-19/Nigeria/OY616-CV174/2020|EPI ISL 527905|B.1.1|Nigeria|2020-06-12	0.0005465195	Africa
Africa|hCoV-19/DRC/3834/2020|EPI ISL 447247|A|Democratic Republic of the Congo|2020-04-25	Africa|hCoV-19/Nigeria/OY616-CV174/2020|EPI ISL 527905|B.1.1|Nigeria|2020-06-12	0.0008240628	Africa
Africa|hCoV-19/DRC/3837/2020|EPI ISL 447248|B.1.128|Democratic Republic of the Congo|2020-04-25	Africa|hCoV-19/Nigeria/OY616-CV174/2020|EPI ISL 527905|B.1.1|Nigeria|2020-06-12	0.0006479032	Africa
Africa|hCoV-19/DRC/3841/2020|EPI ISL 447249|B.1.128|Democratic Republic of the Congo|2020-04-25	Africa|hCoV-19/Nigeria/OY616-CV174/2020|EPI ISL 527905|B.1.1|Nigeria|2020-06-12	0.0006804469	Africa
Africa|hCoV-19/DRC/3842/2020|EPI ISL 471396|B.1.128|Democratic Republic of the Congo|2020-04-25	Africa|hCoV-19/Nigeria/OY616-CV174/2020|EPI ISL 527905|B.1.1|Nigeria|2020-06-12	0.0006734143	Africa
Africa|hCoV-19/DRC/3846/2020|EPI ISL 471397|B.1.84|Democratic Republic of the Congo|2020-04-25	Africa|hCoV-19/Nigeria/OY616-CV174/2020|EPI ISL 527905|B.1.1|Nigeria|2020-06-12	0.0006059955	Africa
Africa|hCoV-19/DRC/3937/2020|EPI ISL 471398|B.1|Democratic Republic of the Congo|2020-04-25	Africa|hCoV-19/Nigeria/OY616-CV174/2020|EPI ISL 527905|B.1.1|Nigeria|2020-06-12	0.0005723175	Africa
Africa|hCoV-19/DRC/3941/2020|EPI ISL 471399|B.1.128|Democratic Republic of the Congo|2020-04-25	Africa|hCoV-19/Nigeria/OY616-CV174/2020|EPI ISL 527905|B.1.1|Nigeria|2020-06-12	0.0006126292	Africa
Africa|hCoV-19/DRC/3947/2020|EPI ISL 471400|B.1.214|Democratic Republic of the Congo|2020-04-25	Africa|hCoV-19/Nigeria/OY616-CV174/2020|EPI ISL 527905|B.1.1|Nigeria|2020-06-12	0.0006733713	Africa
Africa|hCoV-19/DRC/3949/2020|EPI ISL 471401|B.1.84|Democratic Republic of the Congo|2020-04-26	Africa|hCoV-19/Nigeria/OY616-CV174/2020|EPI ISL 527905|B.1.1|Nigeria|2020-06-12	0.0005089863	Africa
Africa|hCoV-19/DRC/396/2020|EPI ISL 420852|B.1.6|Democratic Republic of the Congo|2020-03-26	Africa|hCoV-19/Nigeria/OY616-CV174/2020|EPI ISL 527905|B.1.1|Nigeria|2020-06-12	0.0005093198	Africa
Africa|hCoV-19/DRC/397/2020|EPI ISL 420845|B.1.6|Democratic Republic of the Congo|2020-03-26	Africa|hCoV-19/Nigeria/OY616-CV174/2020|EPI ISL 527905|B.1.1|Nigeria|2020-06-12	0.0005056293	Africa
Africa|hCoV-19/DRC/400/2020|EPI ISL 420846|B.1.5|Democratic Republic of the Congo|2020-03	Africa|hCoV-19/Nigeria/OY616-CV174/2020|EPI ISL 527905|B.1.1|Nigeria|2020-06-12	0.0004730911	Africa
Africa|hCoV-19/DRC/4012/2020|EPI ISL 471402|B.1|Democratic Republic of the Congo|2020-04-26	Africa|hCoV-19/Nigeria/OY616-CV174/2020|EPI ISL 527905|B.1.1|Nigeria|2020-06-12	0.0006397028	Africa
Africa|hCoV-19/DRC/402/2020|EPI ISL 420853|B.1|Democratic Republic of the Congo|2020-03-26	Africa|hCoV-19/Nigeria/OY616-CV174/2020|EPI ISL 527905|B.1.1|Nigeria|2020-06-12	0.0005294686	Africa
Africa|hCoV-19/DRC/4020/2020|EPI ISL 471403|B.1.5|Democratic Republic of the Congo|2020-04-26	Africa|hCoV-19/Nigeria/OY616-CV174/2020|EPI ISL 527905|B.1.1|Nigeria|2020-06-12	0.0005723416	Africa
Africa|hCoV-19/DRC/4026/2020|EPI ISL 471404|B.1.84|Democratic Republic of the Congo|2020-04-27	Africa|hCoV-19/Nigeria/OY616-CV174/2020|EPI ISL 527905|B.1.1|Nigeria|2020-06-12	0.0005072311	Africa
Africa|hCoV-19/DRC/4060/2020|EPI ISL 471405|B.1|Democratic Republic of the Congo|2020-04-27	Africa|hCoV-19/Nigeria/OY616-CV174/2020|EPI ISL 527905|B.1.1|Nigeria|2020-06-12	0.0005734426	Africa
Africa|hCoV-19/DRC/4075/2020|EPI ISL 471406|B.1.214|Democratic Republic of the Congo|2020-04-27	Africa|hCoV-19/Nigeria/OY616-CV174/2020|EPI ISL 527905|B.1.1|Nigeria|2020-06-12	0.0006452916	Africa
Africa|hCoV-19/DRC/4084/2020|EPI ISL 471407|B.1.214|Democratic Republic of the Congo|2020-04-27	Africa|hCoV-19/Nigeria/OY616-CV174/2020|EPI ISL 527905|B.1.1|Nigeria|2020-06-12	0.0006740521	Africa
Africa|hCoV-19/DRC/4132/2020|EPI ISL 471408|B.1|Democratic Republic of the Congo|2020-04-27	Africa|hCoV-19/Nigeria/OY616-CV174/2020|EPI ISL 527905|B.1.1|Nigeria|2020-06-12	0.0006059812	Africa
Africa|hCoV-19/DRC/4141/2020|EPI ISL 471409|B.1.128|Democratic Republic of the Congo|2020-04-27	Africa|hCoV-19/Nigeria/OY616-CV174/2020|EPI ISL 527905|B.1.1|Nigeria|2020-06-12	0.0006397028	Africa
Africa|hCoV-19/DRC/4145/2020|EPI ISL 471410|B.1|Democratic Republic of the Congo|2020-04-27	Africa|hCoV-19/Nigeria/OY616-CV174/2020|EPI ISL 527905|B.1.1|Nigeria|2020-06-12	0.0005386408	Africa
Africa|hCoV-19/DRC/4194/2020|EPI ISL 471414|B.1.5|Democratic Republic of the Congo|2020-04-28	Africa|hCoV-19/Nigeria/OY616-CV174/2020|EPI ISL 527905|B.1.1|Nigeria|2020-06-12	0.0005723039	Africa
Africa|hCoV-19/DRC/4250/2020|EPI ISL 471415|B.1.1.1|Democratic Republic of the Congo|2020-04-28	Africa|hCoV-19/Nigeria/OY616-CV174/2020|EPI ISL 527905|B.1.1|Nigeria|2020-06-12	0.0005386047	Africa
Africa|hCoV-19/DRC/4279/2020|EPI ISL 514114|B.1|Democratic Republic of the Congo|2020-04-28	Africa|hCoV-19/Nigeria/OY616-CV174/2020|EPI ISL 527905|B.1.1|Nigeria|2020-06-12	0.0005799620	Africa
Africa|hCoV-19/DRC/4282/2020|EPI ISL 514103|B.1.128|Democratic Republic of the Congo|2020-04-08	Africa|hCoV-19/Nigeria/OY616-CV174/2020|EPI ISL 527905|B.1.1|Nigeria|2020-06-12	0.0006141676	Africa
Africa|hCoV-19/DRC/4284/2020|EPI ISL 514115|B.1.128|Democratic Republic of the Congo|2020-04-28	Africa|hCoV-19/Nigeria/OY616-CV174/2020|EPI ISL 527905|B.1.1|Nigeria|2020-06-12	0.0006141048	Africa
Africa|hCoV-19/DRC/431/2020|EPI ISL 420847|B.1.147|Democratic Republic of the Congo|2020-03-26	Africa|hCoV-19/Nigeria/OY616-CV174/2020|EPI ISL 527905|B.1.1|Nigeria|2020-06-12	0.0005054540	Africa
Africa|hCoV-19/DRC/4418/2020|EPI ISL 496506|B.1.128|Democratic Republic of the Congo|2020-04-29	Africa|hCoV-19/Nigeria/OY616-CV174/2020|EPI ISL 527905|B.1.1|Nigeria|2020-06-12	0.0006482792	Africa
Africa|hCoV-19/DRC/4422/2020|EPI ISL 496507|B.1.128|Democratic Republic of the Congo|2020-04-29	Africa|hCoV-19/Nigeria/OY616-CV174/2020|EPI ISL 527905|B.1.1|Nigeria|2020-06-12	0.0006211172	Africa
Africa|hCoV-19/DRC/4427/2020|EPI ISL 496508|B.1.128|Democratic Republic of the Congo|2020-04-29	Africa|hCoV-19/Nigeria/OY616-CV174/2020|EPI ISL 527905|B.1.1|Nigeria|2020-06-12	0.0006266949	Africa
Africa|hCoV-19/DRC/4429/2020|EPI ISL 513589|B.1.128|Democratic Republic of the Congo|2020-04-29	Africa|hCoV-19/Nigeria/OY616-CV174/2020|EPI ISL 527905|B.1.1|Nigeria|2020-06-12	0.0006267386	Africa
Africa|hCoV-19/DRC/4430/2020|EPI ISL 496509|B.1.128|Democratic Republic of the Congo|2020-04-29	Africa|hCoV-19/Nigeria/OY616-CV174/2020|EPI ISL 527905|B.1.1|Nigeria|2020-06-12	0.0006146910	Africa
Africa|hCoV-19/DRC/4437/2020|EPI ISL 513590|B.1.128|Democratic Republic of the Congo|2020-05-02	Africa|hCoV-19/Nigeria/OY616-CV174/2020|EPI ISL 527905|B.1.1|Nigeria|2020-06-12	0.0006616863	Africa
Africa|hCoV-19/DRC/4442/2020|EPI ISL 496510|B.1.128|Democratic Republic of the Congo|2020-04-29	Africa|hCoV-19/Nigeria/OY616-CV174/2020|EPI ISL 527905|B.1.1|Nigeria|2020-06-12	0.0006216958	Africa
Africa|hCoV-19/DRC/4444/2020|EPI ISL 514104|B.1.128|Democratic Republic of the Congo|2020-04-29	Africa|hCoV-19/Nigeria/OY616-CV174/2020|EPI ISL 527905|B.1.1|Nigeria|2020-06-12	0.0006121831	Africa
Africa|hCoV-19/DRC/445/2020|EPI ISL 420848|B.1|Democratic Republic of the Congo|2020-03	Africa|hCoV-19/Nigeria/OY616-CV174/2020|EPI ISL 527905|B.1.1|Nigeria|2020-06-12	0.0004901012	Africa
Africa|hCoV-19/DRC/4501/2020|EPI ISL 513591|B.1.5|Democratic Republic of the Congo|2020-05-30	Africa|hCoV-19/Nigeria/OY616-CV174/2020|EPI ISL 527905|B.1.1|Nigeria|2020-06-12	0.0005223631	Africa
Africa|hCoV-19/DRC/4516/2020|EPI ISL 487192|B.1.1.275|Democratic Republic of the Congo|2020-04-28	Africa|hCoV-19/Nigeria/OY616-CV174/2020|EPI ISL 527905|B.1.1|Nigeria|2020-06-12	0.0003742237	Africa
Africa|hCoV-19/DRC/4524/2020|EPI ISL 513597|A|Democratic Republic of the Congo|2020-04-30	Africa|hCoV-19/Nigeria/OY616-CV174/2020|EPI ISL 527905|B.1.1|Nigeria|2020-06-12	0.0008157646	Africa
Africa|hCoV-19/DRC/4541/2020|EPI ISL 513598|B.1|Democratic Republic of the Congo|2020-04-30	Africa|hCoV-19/Nigeria/OY616-CV174/2020|EPI ISL 527905|B.1.1|Nigeria|2020-06-12	0.0006060868	Africa
Africa|hCoV-19/DRC/4551/2020|EPI ISL 513599|B.1.178|Democratic Republic of the Congo|2020-04-30	Africa|hCoV-19/Nigeria/OY616-CV174/2020|EPI ISL 527905|B.1.1|Nigeria|2020-06-12	0.0005836526	Africa
Africa|hCoV-19/DRC/4561/2020|EPI ISL 513600|B.1|Democratic Republic of the Congo|2020-04-30	Africa|hCoV-19/Nigeria/OY616-CV174/2020|EPI ISL 527905|B.1.1|Nigeria|2020-06-12	0.0005723037	Africa
Africa|hCoV-19/DRC/4562/2020|EPI ISL 513601|B.1.214|Democratic Republic of the Congo|2020-04-30	Africa|hCoV-19/Nigeria/OY616-CV174/2020|EPI ISL 527905|B.1.1|Nigeria|2020-06-12	0.0005723175	Africa
Africa|hCoV-19/DRC/4568/2020|EPI ISL 513602|B.1|Democratic Republic of the Congo|2020-04-30	Africa|hCoV-19/Nigeria/OY616-CV174/2020|EPI ISL 527905|B.1.1|Nigeria|2020-06-12	0.0005780631	Africa
Africa|hCoV-19/DRC/4578/2020|EPI ISL 513603|B.1|Democratic Republic of the Congo|2020-04-30	Africa|hCoV-19/Nigeria/OY616-CV174/2020|EPI ISL 527905|B.1.1|Nigeria|2020-06-12	0.0006163118	Africa
Africa|hCoV-19/DRC/4613/2020|EPI ISL 513604|B.1.214|Democratic Republic of the Congo|2020-04-30	Africa|hCoV-19/Nigeria/OY616-CV174/2020|EPI ISL 527905|B.1.1|Nigeria|2020-06-12	0.0006114286	Africa
Africa|hCoV-19/DRC/4614/2020|EPI ISL 513605|B.1|Democratic Republic of the Congo|2020-04-30	Africa|hCoV-19/Nigeria/OY616-CV174/2020|EPI ISL 527905|B.1.1|Nigeria|2020-06-12	0.0007070823	Africa
Africa|hCoV-19/DRC/4631/2020|EPI ISL 513606|B.1.5|Democratic Republic of the Congo|2020-04-30	Africa|hCoV-19/Nigeria/OY616-CV174/2020|EPI ISL 527905|B.1.1|Nigeria|2020-06-12	0.0007071302	Africa
Africa|hCoV-19/DRC/4633/2020|EPI ISL 513607|B.1.128|Democratic Republic of the Congo|2020-04-30	Africa|hCoV-19/Nigeria/OY616-CV174/2020|EPI ISL 527905|B.1.1|Nigeria|2020-06-12	0.0006734143	Africa
Africa|hCoV-19/DRC/4642/2020|EPI ISL 513608|B.1.128|Democratic Republic of the Congo|2020-04-30	Africa|hCoV-19/Nigeria/OY616-CV174/2020|EPI ISL 527905|B.1.1|Nigeria|2020-06-12	0.0006733850	Africa
Africa|hCoV-19/DRC/4647/2020|EPI ISL 513609|B.1.128|Democratic Republic of the Congo|2020-04-30	Africa|hCoV-19/Nigeria/OY616-CV174/2020|EPI ISL 527905|B.1.1|Nigeria|2020-06-12	0.0006397028	Africa
Africa|hCoV-19/DRC/4653/2020|EPI ISL 513610|B.1.128|Democratic Republic of the Congo|2020-04-30	Africa|hCoV-19/Nigeria/OY616-CV174/2020|EPI ISL 527905|B.1.1|Nigeria|2020-06-12	0.0006734529	Africa
Africa|hCoV-19/DRC/4681/2020|EPI ISL 514116|B.1.128|Democratic Republic of the Congo|2020-04-30	Africa|hCoV-19/Nigeria/OY616-CV174/2020|EPI ISL 527905|B.1.1|Nigeria|2020-06-12	0.0006216961	Africa
Africa|hCoV-19/DRC/4683/2020|EPI ISL 514105|B.1.5|Democratic Republic of the Congo|2020-04-30	Africa|hCoV-19/Nigeria/OY616-CV174/2020|EPI ISL 527905|B.1.1|Nigeria|2020-06-12	0.0006544631	Africa
Africa|hCoV-19/DRC/4685/2020|EPI ISL 514106|B.1.128|Democratic Republic of the Congo|2020-04-30	Africa|hCoV-19/Nigeria/OY616-CV174/2020|EPI ISL 527905|B.1.1|Nigeria|2020-06-12	0.0006817779	Africa
Africa|hCoV-19/DRC/4690/2020|EPI ISL 514117|B.1.128|Democratic Republic of the Congo|2020-04-30	Africa|hCoV-19/Nigeria/OY616-CV174/2020|EPI ISL 527905|B.1.1|Nigeria|2020-06-12	0.0006486332	Africa
Africa|hCoV-19/DRC/4693/2020|EPI ISL 514118|B.1.128|Democratic Republic of the Congo|2020-04-30	Africa|hCoV-19/Nigeria/OY616-CV174/2020|EPI ISL 527905|B.1.1|Nigeria|2020-06-12	0.0006473076	Africa
Africa|hCoV-19/DRC/4694/2020|EPI ISL 514107|B.1.128|Democratic Republic of the Congo|2020-04-30	Africa|hCoV-19/Nigeria/OY616-CV174/2020|EPI ISL 527905|B.1.1|Nigeria|2020-06-12	0.0006549594	Africa
Africa|hCoV-19/DRC/4720/2020|EPI ISL 514108|B.1.84|Democratic Republic of the Congo|2020-05-01	Africa|hCoV-19/Nigeria/OY616-CV174/2020|EPI ISL 527905|B.1.1|Nigeria|2020-06-12	0.0005768862	Africa
Africa|hCoV-19/DRC/4785/2020|EPI ISL 514119|B.1.84|Democratic Republic of the Congo|2020-05-01	Africa|hCoV-19/Nigeria/OY616-CV174/2020|EPI ISL 527905|B.1.1|Nigeria|2020-06-12	0.0007155476	Africa
Africa|hCoV-19/DRC/5019/2020|EPI ISL 496511|B.1|Democratic Republic of the Congo|2020-05-02	Africa|hCoV-19/Nigeria/OY616-CV174/2020|EPI ISL 527905|B.1.1|Nigeria|2020-06-12	0.0006400476	Africa
Africa|hCoV-19/DRC/5094/2020|EPI ISL 496491|B.1.84|Democratic Republic of the Congo|2020-05-02	Africa|hCoV-19/Nigeria/OY616-CV174/2020|EPI ISL 527905|B.1.1|Nigeria|2020-06-12	0.0005861961	Africa
Africa|hCoV-19/DRC/5186/2020|EPI ISL 496512|B.1|Democratic Republic of the Congo|2020-05-03	Africa|hCoV-19/Nigeria/OY616-CV174/2020|EPI ISL 527905|B.1.1|Nigeria|2020-06-12	0.0006211720	Africa
Africa|hCoV-19/DRC/5187/2020|EPI ISL 513619|B.1|Democratic Republic of the Congo|2020-05-03	Africa|hCoV-19/Nigeria/OY616-CV174/2020|EPI ISL 527905|B.1.1|Nigeria|2020-06-12	0.0006133842	Africa
Africa|hCoV-19/DRC/5205/2020|EPI ISL 487365|B.1.1.275|Democratic Republic of the Congo|2020-05-01	Africa|hCoV-19/Nigeria/OY616-CV174/2020|EPI ISL 527905|B.1.1|Nigeria|2020-06-12	0.0004149469	Africa
Africa|hCoV-19/DRC/521/2020|EPI ISL 420854|B.1.5|Democratic Republic of the Congo|2020-03-25	Africa|hCoV-19/Nigeria/OY616-CV174/2020|EPI ISL 527905|B.1.1|Nigeria|2020-06-12	0.0004399586	Africa
Africa|hCoV-19/DRC/5210/2020|EPI ISL 487369|B.1.1.275|Democratic Republic of the Congo|2020-05-01	Africa|hCoV-19/Nigeria/OY616-CV174/2020|EPI ISL 527905|B.1.1|Nigeria|2020-06-12	0.0004135132	Africa
Africa|hCoV-19/DRC/523/2020|EPI ISL 420849|B.1.1.1|Democratic Republic of the Congo|2020-03-28	Africa|hCoV-19/Nigeria/OY616-CV174/2020|EPI ISL 527905|B.1.1|Nigeria|2020-06-12	0.0004386230	Africa
Africa|hCoV-19/DRC/5240/2020|EPI ISL 496492|B.1|Democratic Republic of the Congo|2020-05-03	Africa|hCoV-19/Nigeria/OY616-CV174/2020|EPI ISL 527905|B.1.1|Nigeria|2020-06-12	0.0005121242	Africa
Africa|hCoV-19/DRC/5377/2020|EPI ISL 496513|B.1|Democratic Republic of the Congo|2020-05-04	Africa|hCoV-19/Nigeria/OY616-CV174/2020|EPI ISL 527905|B.1.1|Nigeria|2020-06-12	0.0005804113	Africa
Africa|hCoV-19/DRC/5538/2020|EPI ISL 514120|B.1|Democratic Republic of the Congo|2020-05-05	Africa|hCoV-19/Nigeria/OY616-CV174/2020|EPI ISL 527905|B.1.1|Nigeria|2020-06-12	0.0005605318	Africa
Africa|hCoV-19/DRC/5651/2020|EPI ISL 496493|B.1.1.1|Democratic Republic of the Congo|2020-05-06	Africa|hCoV-19/Nigeria/OY616-CV174/2020|EPI ISL 527905|B.1.1|Nigeria|2020-06-12	0.0004874855	Africa
Africa|hCoV-19/DRC/5705/2020|EPI ISL 496494|B.1.84|Democratic Republic of the Congo|2020-05-06	Africa|hCoV-19/Nigeria/OY616-CV174/2020|EPI ISL 527905|B.1.1|Nigeria|2020-06-12	0.0005672411	Africa
Africa|hCoV-19/DRC/5735/2020|EPI ISL 496495|B.1.214|Democratic Republic of the Congo|2020-05-06	Africa|hCoV-19/Nigeria/OY616-CV174/2020|EPI ISL 527905|B.1.1|Nigeria|2020-06-12	0.0005608737	Africa
Africa|hCoV-19/DRC/5815/2020|EPI ISL 495629|B.1.214|Democratic Republic of the Congo|2020-05-06	Africa|hCoV-19/Nigeria/OY616-CV174/2020|EPI ISL 527905|B.1.1|Nigeria|2020-06-12	0.0005962753	Africa
Africa|hCoV-19/DRC/5907/2020|EPI ISL 496496|B.1.84|Democratic Republic of the Congo|2020-05-07	Africa|hCoV-19/Nigeria/OY616-CV174/2020|EPI ISL 527905|B.1.1|Nigeria|2020-06-12	0.0006735870	Africa
Africa|hCoV-19/DRC/5913/2020|EPI ISL 496497|B.1|Democratic Republic of the Congo|2020-05-07	Africa|hCoV-19/Nigeria/OY616-CV174/2020|EPI ISL 527905|B.1.1|Nigeria|2020-06-12	0.0006553047	Africa
Africa|hCoV-19/DRC/5927/2020|EPI ISL 496498|B.1.9|Democratic Republic of the Congo|2020-05-07	Africa|hCoV-19/Nigeria/OY616-CV174/2020|EPI ISL 527905|B.1.1|Nigeria|2020-06-12	0.0008282584	Africa
Africa|hCoV-19/DRC/5957/2020|EPI ISL 496499|B.1.5|Democratic Republic of the Congo|2020-05-07	Africa|hCoV-19/Nigeria/OY616-CV174/2020|EPI ISL 527905|B.1.1|Nigeria|2020-06-12	0.0004769143	Africa
Africa|hCoV-19/DRC/5964/2020|EPI ISL 496500|B.1.178|Democratic Republic of the Congo|2020-05-07	Africa|hCoV-19/Nigeria/OY616-CV174/2020|EPI ISL 527905|B.1.1|Nigeria|2020-06-12	0.0005012847	Africa
Africa|hCoV-19/DRC/5996/2020|EPI ISL 496514|B.1.84|Democratic Republic of the Congo|2020-05-08	Africa|hCoV-19/Nigeria/OY616-CV174/2020|EPI ISL 527905|B.1.1|Nigeria|2020-06-12	0.0005865195	Africa
Africa|hCoV-19/DRC/6026/2020|EPI ISL 513622|B.1.1.1|Democratic Republic of the Congo|2020-05-08	Africa|hCoV-19/Nigeria/OY616-CV174/2020|EPI ISL 527905|B.1.1|Nigeria|2020-06-12	0.0005532267	Africa
Africa|hCoV-19/DRC/6143/2020|EPI ISL 496515|B.1|Democratic Republic of the Congo|2020-05-08	Africa|hCoV-19/Nigeria/OY616-CV174/2020|EPI ISL 527905|B.1.1|Nigeria|2020-06-12	0.0005573998	Africa
Africa|hCoV-19/DRC/6151/2020|EPI ISL 513620|B.1.214|Democratic Republic of the Congo|2020-05-08	Africa|hCoV-19/Nigeria/OY616-CV174/2020|EPI ISL 527905|B.1.1|Nigeria|2020-06-12	0.0006166637	Africa
Africa|hCoV-19/DRC/6163/2020|EPI ISL 513623|B.1.214|Democratic Republic of the Congo|2020-05-08	Africa|hCoV-19/Nigeria/OY616-CV174/2020|EPI ISL 527905|B.1.1|Nigeria|2020-06-12	0.0006239742	Africa
Africa|hCoV-19/DRC/6203/2020|EPI ISL 514109|B.1|Democratic Republic of the Congo|2020-05-09	Africa|hCoV-19/Nigeria/OY616-CV174/2020|EPI ISL 527905|B.1.1|Nigeria|2020-06-12	0.0007177211	Africa
Africa|hCoV-19/DRC/6209/2020|EPI ISL 514110|B.1.84|Democratic Republic of the Congo|2020-05-09	Africa|hCoV-19/Nigeria/OY616-CV174/2020|EPI ISL 527905|B.1.1|Nigeria|2020-06-12	0.0005458802	Africa
Africa|hCoV-19/DRC/6227/2020|EPI ISL 514121|B.1.84|Democratic Republic of the Congo|2020-05-09	Africa|hCoV-19/Nigeria/OY616-CV174/2020|EPI ISL 527905|B.1.1|Nigeria|2020-06-12	0.0005466073	Africa
Africa|hCoV-19/DRC/6313/2020|EPI ISL 496516|B.1.84|Democratic Republic of the Congo|2020-05-09	Africa|hCoV-19/Nigeria/OY616-CV174/2020|EPI ISL 527905|B.1.1|Nigeria|2020-06-12	0.0006770258	Africa
Africa|hCoV-19/DRC/6338/2020|EPI ISL 495630|B.1|Democratic Republic of the Congo|2020-05-09	Africa|hCoV-19/Nigeria/OY616-CV174/2020|EPI ISL 527905|B.1.1|Nigeria|2020-06-12	0.0005987651	Africa
Africa|hCoV-19/DRC/6341/2020|EPI ISL 495631|B.1|Democratic Republic of the Congo|2020-05-09	Africa|hCoV-19/Nigeria/OY616-CV174/2020|EPI ISL 527905|B.1.1|Nigeria|2020-06-12	0.0007096826	Africa
Africa|hCoV-19/DRC/6342/2020|EPI ISL 495632|B.1|Democratic Republic of the Congo|2020-05-09	Africa|hCoV-19/Nigeria/OY616-CV174/2020|EPI ISL 527905|B.1.1|Nigeria|2020-06-12	0.0006619491	Africa
Africa|hCoV-19/DRC/6361/2020|EPI ISL 495633|B.1|Democratic Republic of the Congo|2020-05-09	Africa|hCoV-19/Nigeria/OY616-CV174/2020|EPI ISL 527905|B.1.1|Nigeria|2020-06-12	0.0005335548	Africa
Africa|hCoV-19/DRC/6380/2020|EPI ISL 513611|B.1.1.275|Democratic Republic of the Congo|2020-05-04	Africa|hCoV-19/Nigeria/OY616-CV174/2020|EPI ISL 527905|B.1.1|Nigeria|2020-06-12	0.0004158093	Africa
Africa|hCoV-19/DRC/6384/2020|EPI ISL 513612|B.1.1.275|Democratic Republic of the Congo|2020-05-07	Africa|hCoV-19/Nigeria/OY616-CV174/2020|EPI ISL 527905|B.1.1|Nigeria|2020-06-12	0.0003805010	Africa
Africa|hCoV-19/DRC/6386/2020|EPI ISL 513613|B.1.1.275|Democratic Republic of the Congo|2020-05-07	Africa|hCoV-19/Nigeria/OY616-CV174/2020|EPI ISL 527905|B.1.1|Nigeria|2020-06-12	0.0003734998	Africa
Africa|hCoV-19/DRC/6389/2020|EPI ISL 513614|B.1.84|Democratic Republic of the Congo|2020-05-07	Africa|hCoV-19/Nigeria/OY616-CV174/2020|EPI ISL 527905|B.1.1|Nigeria|2020-06-12	0.0006547721	Africa
Africa|hCoV-19/DRC/6390/2020|EPI ISL 513615|B.1.1.275|Democratic Republic of the Congo|2020-05-04	Africa|hCoV-19/Nigeria/OY616-CV174/2020|EPI ISL 527905|B.1.1|Nigeria|2020-06-12	0.0004760455	Africa
Africa|hCoV-19/DRC/6392/2020|EPI ISL 513616|B.1|Democratic Republic of the Congo|2020-05-04	Africa|hCoV-19/Nigeria/OY616-CV174/2020|EPI ISL 527905|B.1.1|Nigeria|2020-06-12	0.0004076384	Africa
Africa|hCoV-19/DRC/6395/2020|EPI ISL 513617|B.1.1.275|Democratic Republic of the Congo|2020-05-07	Africa|hCoV-19/Nigeria/OY616-CV174/2020|EPI ISL 527905|B.1.1|Nigeria|2020-06-12	0.0005049637	Africa
Africa|hCoV-19/DRC/6398/2020|EPI ISL 513618|B.1.1.275|Democratic Republic of the Congo|2020-05-07	Africa|hCoV-19/Nigeria/OY616-CV174/2020|EPI ISL 527905|B.1.1|Nigeria|2020-06-12	0.0004039113	Africa
Africa|hCoV-19/DRC/6724/2020|EPI ISL 495634|B.1|Democratic Republic of the Congo|2020-05-11	Africa|hCoV-19/Nigeria/OY616-CV174/2020|EPI ISL 527905|B.1.1|Nigeria|2020-06-12	0.0005458727	Africa
Africa|hCoV-19/DRC/6743/2020|EPI ISL 495635|B.1.149|Democratic Republic of the Congo|2020-05-11	Africa|hCoV-19/Nigeria/OY616-CV174/2020|EPI ISL 527905|B.1.1|Nigeria|2020-06-12	0.0005308233	Africa
Africa|hCoV-19/DRC/6783/2020|EPI ISL 496501|B.1.149|Democratic Republic of the Congo|2020-05-11	Africa|hCoV-19/Nigeria/OY616-CV174/2020|EPI ISL 527905|B.1.1|Nigeria|2020-06-12	0.0005980281	Africa
Africa|hCoV-19/DRC/6784/2020|EPI ISL 495636|B.1|Democratic Republic of the Congo|2020-05-11	Africa|hCoV-19/Nigeria/OY616-CV174/2020|EPI ISL 527905|B.1.1|Nigeria|2020-06-12	0.0005108578	Africa
Africa|hCoV-19/DRC/6786/2020|EPI ISL 495637|B.1.178|Democratic Republic of the Congo|2020-05-11	Africa|hCoV-19/Nigeria/OY616-CV174/2020|EPI ISL 527905|B.1.1|Nigeria|2020-06-12	0.0006145783	Africa
Africa|hCoV-19/DRC/6791/2020|EPI ISL 495638|B.1.178|Democratic Republic of the Congo|2020-05-11	Africa|hCoV-19/Nigeria/OY616-CV174/2020|EPI ISL 527905|B.1.1|Nigeria|2020-06-12	0.0005826107	Africa
Africa|hCoV-19/DRC/6792/2020|EPI ISL 495639|B.1|Democratic Republic of the Congo|2020-05-11	Africa|hCoV-19/Nigeria/OY616-CV174/2020|EPI ISL 527905|B.1.1|Nigeria|2020-06-12	0.0005352436	Africa
Africa|hCoV-19/DRC/6801/2020|EPI ISL 514111|B.1|Democratic Republic of the Congo|2020-05-11	Africa|hCoV-19/Nigeria/OY616-CV174/2020|EPI ISL 527905|B.1.1|Nigeria|2020-06-12	0.0007575409	Africa
Africa|hCoV-19/DRC/6853/2020|EPI ISL 496502|B.1.214|Democratic Republic of the Congo|2020-05-11	Africa|hCoV-19/Nigeria/OY616-CV174/2020|EPI ISL 527905|B.1.1|Nigeria|2020-06-12	0.0005544797	Africa
Africa|hCoV-19/DRC/6854/2020|EPI ISL 496503|B.1|Democratic Republic of the Congo|2020-05-11	Africa|hCoV-19/Nigeria/OY616-CV174/2020|EPI ISL 527905|B.1.1|Nigeria|2020-06-12	0.0007411206	Africa
Africa|hCoV-19/DRC/6875/2020|EPI ISL 496504|B.1|Democratic Republic of the Congo|2020-05-11	Africa|hCoV-19/Nigeria/OY616-CV174/2020|EPI ISL 527905|B.1.1|Nigeria|2020-06-12	0.0005458987	Africa
Africa|hCoV-19/DRC/7042/2020|EPI ISL 513592|B.1.214|Democratic Republic of the Congo|2020-05-12	Africa|hCoV-19/Nigeria/OY616-CV174/2020|EPI ISL 527905|B.1.1|Nigeria|2020-06-12	0.0005784448	Africa
Africa|hCoV-19/DRC/7061/2020|EPI ISL 513593|B.1|Democratic Republic of the Congo|2020-05-12	Africa|hCoV-19/Nigeria/OY616-CV174/2020|EPI ISL 527905|B.1.1|Nigeria|2020-06-12	0.0005289707	Africa
Africa|hCoV-19/DRC/7140/2020|EPI ISL 513594|B.1.214|Democratic Republic of the Congo|2020-05-12	Africa|hCoV-19/Nigeria/OY616-CV174/2020|EPI ISL 527905|B.1.1|Nigeria|2020-06-12	0.0006918296	Africa
Africa|hCoV-19/DRC/7200/2020|EPI ISL 514112|B.1|Democratic Republic of the Congo|2020-05-13	Africa|hCoV-19/Nigeria/OY616-CV174/2020|EPI ISL 527905|B.1.1|Nigeria|2020-06-12	0.0006792749	Africa
Africa|hCoV-19/DRC/7211/2020|EPI ISL 514122|B.1.149|Democratic Republic of the Congo|2020-05-13	Africa|hCoV-19/Nigeria/OY616-CV174/2020|EPI ISL 527905|B.1.1|Nigeria|2020-06-12	0.0006473801	Africa
Africa|hCoV-19/DRC/7248/2020|EPI ISL 514123|B.1|Democratic Republic of the Congo|2020-05-13	Africa|hCoV-19/Nigeria/OY616-CV174/2020|EPI ISL 527905|B.1.1|Nigeria|2020-06-12	0.0005573491	Africa
Africa|hCoV-19/DRC/7255/2020|EPI ISL 514124|B.1.149|Democratic Republic of the Congo|2020-05-13	Africa|hCoV-19/Nigeria/OY616-CV174/2020|EPI ISL 527905|B.1.1|Nigeria|2020-06-12	0.0006872153	Africa
Africa|hCoV-19/DRC/73/2020|EPI ISL 417941|B.1.178|Democratic Republic of the Congo|2020-03-18	Africa|hCoV-19/Nigeria/OY616-CV174/2020|EPI ISL 527905|B.1.1|Nigeria|2020-06-12	0.0004761426	Africa
Africa|hCoV-19/DRC/7386/2020|EPI ISL 513595|B.1.5|Democratic Republic of the Congo|2020-05-14	Africa|hCoV-19/Nigeria/OY616-CV174/2020|EPI ISL 527905|B.1.1|Nigeria|2020-06-12	0.0004904959	Africa
Africa|hCoV-19/DRC/7430/2020|EPI ISL 496517|B.1.1.1|Democratic Republic of the Congo|2020-05-14	Africa|hCoV-19/Nigeria/OY616-CV174/2020|EPI ISL 527905|B.1.1|Nigeria|2020-06-12	0.0006819972	Africa
Africa|hCoV-19/DRC/7434/2020|EPI ISL 513621|B.1.1.1|Democratic Republic of the Congo|2020-05-14	Africa|hCoV-19/Nigeria/OY616-CV174/2020|EPI ISL 527905|B.1.1|Nigeria|2020-06-12	0.0006627550	Africa
Africa|hCoV-19/DRC/7471/2020|EPI ISL 513596|B.1.214|Democratic Republic of the Congo|2020-05-14	Africa|hCoV-19/Nigeria/OY616-CV174/2020|EPI ISL 527905|B.1.1|Nigeria|2020-06-12	0.0005824711	Africa
Africa|hCoV-19/DRC/7488/2020|EPI ISL 514113|B.1.1|Democratic Republic of the Congo|2020-05-14	Africa|hCoV-19/Nigeria/OY616-CV174/2020|EPI ISL 527905|B.1.1|Nigeria|2020-06-12	0.0003410086	Africa
Africa|hCoV-19/DRC/7713/2020|EPI ISL 495640|B.1|Democratic Republic of the Congo|2020-05-14	Africa|hCoV-19/Nigeria/OY616-CV174/2020|EPI ISL 527905|B.1.1|Nigeria|2020-06-12	0.0007693959	Africa
Africa|hCoV-19/DRC/7864/2020|EPI ISL 496505|B.1.214|Democratic Republic of the Congo|2020-05-15	Africa|hCoV-19/Nigeria/OY616-CV174/2020|EPI ISL 527905|B.1.1|Nigeria|2020-06-12	0.0006602171	Africa
Africa|hCoV-19/DRC/7920/2020|EPI ISL 495641|B.1|Democratic Republic of the Congo|2020-05-15	Africa|hCoV-19/Nigeria/OY616-CV174/2020|EPI ISL 527905|B.1.1|Nigeria|2020-06-12	0.0006830318	Africa
Africa|hCoV-19/DRC/80/2020|EPI ISL 417942|B.1.178|Democratic Republic of the Congo|2020-03-18	Africa|hCoV-19/Nigeria/OY616-CV174/2020|EPI ISL 527905|B.1.1|Nigeria|2020-06-12	0.0004731023	Africa
Africa|hCoV-19/DRC/8018/2020|EPI ISL 514125|B.1.5|Democratic Republic of the Congo|2020-05-15	Africa|hCoV-19/Nigeria/OY616-CV174/2020|EPI ISL 527905|B.1.1|Nigeria|2020-06-12	0.0006008261	Africa
Africa|hCoV-19/DRC/81/2020|EPI ISL 417944|B.1.9|Democratic Republic of the Congo|2020-03-18	Africa|hCoV-19/Nigeria/OY616-CV174/2020|EPI ISL 527905|B.1.1|Nigeria|2020-06-12	0.0005763325	Africa
Africa|hCoV-19/DRC/82/2020|EPI ISL 417946|B.1.5|Democratic Republic of the Congo|2020-03-18	Africa|hCoV-19/Nigeria/OY616-CV174/2020|EPI ISL 527905|B.1.1|Nigeria|2020-06-12	0.0004375899	Africa
Africa|hCoV-19/DRC/94/2020|EPI ISL 417947|B.1|Democratic Republic of the Congo|2020-03-19	Africa|hCoV-19/Nigeria/OY616-CV174/2020|EPI ISL 527905|B.1.1|Nigeria|2020-06-12	0.0004712805	Africa
Africa|hCoV-19/DRC/998/2020|EPI ISL 429254|B.1|Democratic Republic of the Congo|2020-04-03	Africa|hCoV-19/Nigeria/OY616-CV174/2020|EPI ISL 527905|B.1.1|Nigeria|2020-06-12	0.0005321920	Africa
Africa|hCoV-19/DRC/KN-0038/2020|EPI ISL 417434|B.1.128|Democratic Republic of the Congo|2020-03-14	Africa|hCoV-19/Nigeria/OY616-CV174/2020|EPI ISL 527905|B.1.1|Nigeria|2020-06-12	0.0006008902	Africa
Africa|hCoV-19/DRC/KN-0054/2020|EPI ISL 417437|B.1.178|Democratic Republic of the Congo|2020-03-17	Africa|hCoV-19/Nigeria/OY616-CV174/2020|EPI ISL 527905|B.1.1|Nigeria|2020-06-12	0.0005052886	Africa
Africa|hCoV-19/DRC/KN-0058/2020|EPI ISL 417438|B.1|Democratic Republic of the Congo|2020-03-17	Africa|hCoV-19/Nigeria/OY616-CV174/2020|EPI ISL 527905|B.1.1|Nigeria|2020-06-12	0.0004753281	Africa
Africa|hCoV-19/DRC/KN-0060/2020|EPI ISL 417440|B.1|Democratic Republic of the Congo|2020-03-17	Africa|hCoV-19/Nigeria/OY616-CV174/2020|EPI ISL 527905|B.1.1|Nigeria|2020-06-12	0.0005059464	Africa
Africa|hCoV-19/DRC/KN-0070/2020|EPI ISL 417441|B.1.178|Democratic Republic of the Congo|2020-03-17	Africa|hCoV-19/Nigeria/OY616-CV174/2020|EPI ISL 527905|B.1.1|Nigeria|2020-06-12	0.0004824585	Africa
Africa|hCoV-19/DRC/KN-0072/2020|EPI ISL 417442|B.1.178|Democratic Republic of the Congo|2020-03-18	Africa|hCoV-19/Nigeria/OY616-CV174/2020|EPI ISL 527905|B.1.1|Nigeria|2020-06-12	0.0004734539	Africa
Africa|hCoV-19/DRC/KN-13/2020|EPI ISL 414647|B.1|Democratic Republic of the Congo|2020-03-09	Africa|hCoV-19/Nigeria/OY616-CV174/2020|EPI ISL 527905|B.1.1|Nigeria|2020-06-12	0.0004863055	Africa
Africa|hCoV-19/Egypt/Army-MCL001/2020|EPI ISL 510526|B.1|Egypt|2020-06-01	Africa|hCoV-19/Nigeria/OY616-CV174/2020|EPI ISL 527905|B.1.1|Nigeria|2020-06-12	0.0006060215	Africa
Africa|hCoV-19/Egypt/C-CU001a-S1/2020|EPI ISL 529031|B.1.255|Egypt|2020-05-19	Africa|hCoV-19/Nigeria/OY616-CV174/2020|EPI ISL 527905|B.1.1|Nigeria|2020-06-12	0.0006397049	Africa
Africa|hCoV-19/Egypt/C-CU002b-S3/2020|EPI ISL 529032|B.1.1.1|Egypt|2020-06-19	Africa|hCoV-19/Nigeria/OY616-CV174/2020|EPI ISL 527905|B.1.1|Nigeria|2020-06-12	0.0006733530	Africa
Africa|hCoV-19/Egypt/C-VSVRI-SERVAC/2020|EPI ISL 528386|B.1.255|Egypt|2020-08-22	Africa|hCoV-19/Nigeria/OY616-CV174/2020|EPI ISL 527905|B.1.1|Nigeria|2020-06-12	0.0004712805	Africa
Africa|hCoV-19/Egypt/CUNCI-7I028/2020|EPI ISL 524426|B.1.255|Egypt|2020-07-19	Africa|hCoV-19/Nigeria/OY616-CV174/2020|EPI ISL 527905|B.1.1|Nigeria|2020-06-12	0.0004712805	Africa
Africa|hCoV-19/Egypt/CUNCI-HGC002/2020|EPI ISL 468045|B.1|Egypt|2020-05-02	Africa|hCoV-19/Nigeria/OY616-CV174/2020|EPI ISL 527905|B.1.1|Nigeria|2020-06-12	0.0004715138	Africa
Africa|hCoV-19/Egypt/CUNCI-HGC004/2020|EPI ISL 468048|B.1|Egypt|2020-05-02	Africa|hCoV-19/Nigeria/OY616-CV174/2020|EPI ISL 527905|B.1.1|Nigeria|2020-06-12	0.0004713869	Africa
Africa|hCoV-19/Egypt/CUNCI-HGC005/2020|EPI ISL 468052|B.1|Egypt|2020-05-02	Africa|hCoV-19/Nigeria/OY616-CV174/2020|EPI ISL 527905|B.1.1|Nigeria|2020-06-12	0.0005387786	Africa
Africa|hCoV-19/Egypt/CUNCI-HGC006/2020|EPI ISL 468050|B.1|Egypt|2020-05-02	Africa|hCoV-19/Nigeria/OY616-CV174/2020|EPI ISL 527905|B.1.1|Nigeria|2020-06-12	0.0005386771	Africa
Africa|hCoV-19/Egypt/CUNCI-HGC007-2/2020|EPI ISL 468054|B.1|Egypt|2020-05-02	Africa|hCoV-19/Nigeria/OY616-CV174/2020|EPI ISL 527905|B.1.1|Nigeria|2020-06-12	0.0005386408	Africa
Africa|hCoV-19/Egypt/CUNCI-HGC007/2020|EPI ISL 468046|B.1|Egypt|2020-05-02	Africa|hCoV-19/Nigeria/OY616-CV174/2020|EPI ISL 527905|B.1.1|Nigeria|2020-06-12	0.0005387678	Africa
Africa|hCoV-19/Egypt/CUNCI-HGC008/2020|EPI ISL 468044|B.1|Egypt|2020-05-02	Africa|hCoV-19/Nigeria/OY616-CV174/2020|EPI ISL 527905|B.1.1|Nigeria|2020-06-12	0.0005387859	Africa
Africa|hCoV-19/Egypt/CUNCI-HGC009/2020|EPI ISL 468053|B.1|Egypt|2020-05-02	Africa|hCoV-19/Nigeria/OY616-CV174/2020|EPI ISL 527905|B.1.1|Nigeria|2020-06-12	0.0004715773	Africa
Africa|hCoV-19/Egypt/CUNCI-HGC010/2020|EPI ISL 468055|B.1.247|Egypt|2020-05-02	Africa|hCoV-19/Nigeria/OY616-CV174/2020|EPI ISL 527905|B.1.1|Nigeria|2020-06-12	0.0007072253	Africa
Africa|hCoV-19/Egypt/CUNCI-HGC011/2020|EPI ISL 468059|B.1|Egypt|2020-05-02	Africa|hCoV-19/Nigeria/OY616-CV174/2020|EPI ISL 527905|B.1.1|Nigeria|2020-06-12	0.0005388168	Africa
Africa|hCoV-19/Egypt/CUNCI-HGC012/2020|EPI ISL 468051|B.1.255|Egypt|2020-05-02	Africa|hCoV-19/Nigeria/OY616-CV174/2020|EPI ISL 527905|B.1.1|Nigeria|2020-06-12	0.0006735369	Africa
Africa|hCoV-19/Egypt/CUNCI-HGC013/2020|EPI ISL 468047|B.1.201|Egypt|2020-05-02	Africa|hCoV-19/Nigeria/OY616-CV174/2020|EPI ISL 527905|B.1.1|Nigeria|2020-06-12	0.0006061647	Africa
Africa|hCoV-19/Egypt/CUNCI-HGC014/2020|EPI ISL 468060|B.1.5|Egypt|2020-05-02	Africa|hCoV-19/Nigeria/OY616-CV174/2020|EPI ISL 527905|B.1.1|Nigeria|2020-06-12	0.0004040976	Africa
Africa|hCoV-19/Egypt/CUNCI-HGC015/2020|EPI ISL 468056|B.1|Egypt|2020-05-02	Africa|hCoV-19/Nigeria/OY616-CV174/2020|EPI ISL 527905|B.1.1|Nigeria|2020-06-12	0.0004040840	Africa
Africa|hCoV-19/Egypt/CUNCI-HGC016/2020|EPI ISL 468058|B.1|Egypt|2020-05-02	Africa|hCoV-19/Nigeria/OY616-CV174/2020|EPI ISL 527905|B.1.1|Nigeria|2020-06-12	0.0005398400	Africa
Africa|hCoV-19/Egypt/CUNCI-HGC021/2020|EPI ISL 468061|B.1|Egypt|2020-05-02	Africa|hCoV-19/Nigeria/OY616-CV174/2020|EPI ISL 527905|B.1.1|Nigeria|2020-06-12	0.0005395724	Africa
Africa|hCoV-19/Egypt/CUNCI-HGC023/2020|EPI ISL 468057|B.1.5|Egypt|2020-05-02	Africa|hCoV-19/Nigeria/OY616-CV174/2020|EPI ISL 527905|B.1.1|Nigeria|2020-06-12	0.0004378210	Africa
Africa|hCoV-19/Egypt/CUNCI-HGC028/2020|EPI ISL 468062|B.1|Egypt|2020-05-02	Africa|hCoV-19/Nigeria/OY616-CV174/2020|EPI ISL 527905|B.1.1|Nigeria|2020-06-12	0.0006072277	Africa
Africa|hCoV-19/Egypt/CUNCI-HGC3I011/2020|EPI ISL 479697|B.1|Egypt|2020-06-02	Africa|hCoV-19/Nigeria/OY616-CV174/2020|EPI ISL 527905|B.1.1|Nigeria|2020-06-12	0.0005386896	Africa
Africa|hCoV-19/Egypt/CUNCI-HGC3I012/2020|EPI ISL 479693|B.1.255|Egypt|2020-06-02	Africa|hCoV-19/Nigeria/OY616-CV174/2020|EPI ISL 527905|B.1.1|Nigeria|2020-06-12	0.0006733782	Africa
Africa|hCoV-19/Egypt/CUNCI-HGC3I013/2020|EPI ISL 479694|B.1.201|Egypt|2020-06-02	Africa|hCoV-19/Nigeria/OY616-CV174/2020|EPI ISL 527905|B.1.1|Nigeria|2020-06-12	0.0006060219	Africa
Africa|hCoV-19/Egypt/CUNCI-HGC3I014/2020|EPI ISL 479696|B.1.5|Egypt|2020-06-02	Africa|hCoV-19/Nigeria/OY616-CV174/2020|EPI ISL 527905|B.1.1|Nigeria|2020-06-12	0.0004039888	Africa
Africa|hCoV-19/Egypt/CUNCI-HGC3I02/2020|EPI ISL 479686|B.1|Egypt|2020-06-02	Africa|hCoV-19/Nigeria/OY616-CV174/2020|EPI ISL 527905|B.1.1|Nigeria|2020-06-12	0.0005050387	Africa
Africa|hCoV-19/Egypt/CUNCI-HGC3I023/2020|EPI ISL 479695|B.1.5|Egypt|2020-06-02	Africa|hCoV-19/Nigeria/OY616-CV174/2020|EPI ISL 527905|B.1.1|Nigeria|2020-06-12	0.0004377179	Africa
Africa|hCoV-19/Egypt/CUNCI-HGC3I025/2020|EPI ISL 479691|B.1|Egypt|2020-06-02	Africa|hCoV-19/Nigeria/OY616-CV174/2020|EPI ISL 527905|B.1.1|Nigeria|2020-06-12	0.0005724252	Africa
Africa|hCoV-19/Egypt/CUNCI-HGC3I03/2020|EPI ISL 479687|B.1|Egypt|2020-06-02	Africa|hCoV-19/Nigeria/OY616-CV174/2020|EPI ISL 527905|B.1.1|Nigeria|2020-06-12	0.0005386408	Africa
Africa|hCoV-19/Egypt/CUNCI-HGC3I05/2020|EPI ISL 479690|B.1|Egypt|2020-06-02	Africa|hCoV-19/Nigeria/OY616-CV174/2020|EPI ISL 527905|B.1.1|Nigeria|2020-06-12	0.0005386516	Africa
Africa|hCoV-19/Egypt/CUNCI-HGC3I06/2020|EPI ISL 479688|B.1|Egypt|2020-06-02	Africa|hCoV-19/Nigeria/OY616-CV174/2020|EPI ISL 527905|B.1.1|Nigeria|2020-06-12	0.0005386590	Africa
Africa|hCoV-19/Egypt/CUNCI-HGC3I08/2020|EPI ISL 479698|B.1|Egypt|2020-06-02	Africa|hCoV-19/Nigeria/OY616-CV174/2020|EPI ISL 527905|B.1.1|Nigeria|2020-06-12	0.0005386590	Africa
Africa|hCoV-19/Egypt/CUNCI-HGC3I09/2020|EPI ISL 479692|B.1|Egypt|2020-06-02	Africa|hCoV-19/Nigeria/OY616-CV174/2020|EPI ISL 527905|B.1.1|Nigeria|2020-06-12	0.0004714662	Africa
Africa|hCoV-19/Egypt/CUNCI-HGC4I003/2020|EPI ISL 479699|B.1.1.247|Egypt|2020-06-02	Africa|hCoV-19/Nigeria/OY616-CV174/2020|EPI ISL 527905|B.1.1|Nigeria|2020-06-12	0.0005386751	Africa
Africa|hCoV-19/Egypt/CUNCI-HGC4I004/2020|EPI ISL 479700|B.1.1.296|Egypt|2020-06-02	Africa|hCoV-19/Nigeria/OY616-CV174/2020|EPI ISL 527905|B.1.1|Nigeria|2020-06-12	0.0004376029	Africa
Africa|hCoV-19/Egypt/CUNCI-HGC4I015/2020|EPI ISL 479728|B.1.1.123|Egypt|2020-06-02	Africa|hCoV-19/Nigeria/OY616-CV174/2020|EPI ISL 527905|B.1.1|Nigeria|2020-06-12	0.0004713153	Africa
Africa|hCoV-19/Egypt/CUNCI-HGC4I022/2020|EPI ISL 479705|B.1.1|Egypt|2020-06-02	Africa|hCoV-19/Nigeria/OY616-CV174/2020|EPI ISL 527905|B.1.1|Nigeria|2020-06-12	0.0005723539	Africa
Africa|hCoV-19/Egypt/CUNCI-HGC4I023/2020|EPI ISL 479729|B.1.1.247|Egypt|2020-06-02	Africa|hCoV-19/Nigeria/OY616-CV174/2020|EPI ISL 527905|B.1.1|Nigeria|2020-06-12	0.0004040009	Africa
Africa|hCoV-19/Egypt/CUNCI-HGC4I025/2020|EPI ISL 479706|B.1.255|Egypt|2020-06-02	Africa|hCoV-19/Nigeria/OY616-CV174/2020|EPI ISL 527905|B.1.1|Nigeria|2020-06-12	0.0006060279	Africa
Africa|hCoV-19/Egypt/CUNCI-HGC4I026/2020|EPI ISL 479702|B.1|Egypt|2020-06-02	Africa|hCoV-19/Nigeria/OY616-CV174/2020|EPI ISL 527905|B.1.1|Nigeria|2020-06-12	0.0006740202	Africa
Africa|hCoV-19/Egypt/CUNCI-HGC4I029/2020|EPI ISL 479701|B.1.1.1|Egypt|2020-06-02	Africa|hCoV-19/Nigeria/OY616-CV174/2020|EPI ISL 527905|B.1.1|Nigeria|2020-06-12	0.0006060280	Africa
Africa|hCoV-19/Egypt/CUNCI-HGC4I030/2020|EPI ISL 479703|B.1|Egypt|2020-06-02	Africa|hCoV-19/Nigeria/OY616-CV174/2020|EPI ISL 527905|B.1.1|Nigeria|2020-06-12	0.0006060098	Africa
Africa|hCoV-19/Egypt/CUNCI-HGC4I031/2020|EPI ISL 479707|B.1.1.1|Egypt|2020-06-02	Africa|hCoV-19/Nigeria/OY616-CV174/2020|EPI ISL 527905|B.1.1|Nigeria|2020-06-12	0.0006733758	Africa
Africa|hCoV-19/Egypt/CUNCI-HGC4I032/2020|EPI ISL 479709|B.1.1|Egypt|2020-06-02	Africa|hCoV-19/Nigeria/OY616-CV174/2020|EPI ISL 527905|B.1.1|Nigeria|2020-06-12	0.0004379861	Africa
Africa|hCoV-19/Egypt/CUNCI-HGC4I033/2020|EPI ISL 479704|B.1|Egypt|2020-06-02	Africa|hCoV-19/Nigeria/OY616-CV174/2020|EPI ISL 527905|B.1.1|Nigeria|2020-06-12	0.0005050727	Africa
Africa|hCoV-19/Egypt/CUNCI-HGC4I034/2020|EPI ISL 479708|B.1.255|Egypt|2020-06-02	Africa|hCoV-19/Nigeria/OY616-CV174/2020|EPI ISL 527905|B.1.1|Nigeria|2020-06-12	0.0004712805	Africa
Africa|hCoV-19/Egypt/CUNCI-HGC5I001/2020|EPI ISL 479710|B.1.1|Egypt|2020-06-02	Africa|hCoV-19/Nigeria/OY616-CV174/2020|EPI ISL 527905|B.1.1|Nigeria|2020-06-12	0.0003030374	Africa
Africa|hCoV-19/Egypt/CUNCI-HGC5I003/2020|EPI ISL 479711|B.1|Egypt|2020-06-02	Africa|hCoV-19/Nigeria/OY616-CV174/2020|EPI ISL 527905|B.1.1|Nigeria|2020-06-12	0.0004713329	Africa
Africa|hCoV-19/Egypt/CUNCI-HGC5I010/2020|EPI ISL 479730|B.1.1|Egypt|2020-06-02	Africa|hCoV-19/Nigeria/OY616-CV174/2020|EPI ISL 527905|B.1.1|Nigeria|2020-06-12	0.0003703567	Africa
Africa|hCoV-19/Egypt/CUNCI-HGC5I011/2020|EPI ISL 479712|B.1.1|Egypt|2020-06-02	Africa|hCoV-19/Nigeria/OY616-CV174/2020|EPI ISL 527905|B.1.1|Nigeria|2020-06-12	0.0003029966	Africa
Africa|hCoV-19/Egypt/CUNCI-HGC5I012/2020|EPI ISL 479713|B.1.1|Egypt|2020-06-02	Africa|hCoV-19/Nigeria/OY616-CV174/2020|EPI ISL 527905|B.1.1|Nigeria|2020-06-12	0.0003365791	Africa
Africa|hCoV-19/Egypt/CUNCI-HGC5I014/2020|EPI ISL 479714|B.1.255|Egypt|2020-06-02	Africa|hCoV-19/Nigeria/OY616-CV174/2020|EPI ISL 527905|B.1.1|Nigeria|2020-06-12	0.0006060484	Africa
Africa|hCoV-19/Egypt/CUNCI-HGC5I015/2020|EPI ISL 475722|B.1.255|Egypt|2020-05-02	Africa|hCoV-19/Nigeria/OY616-CV174/2020|EPI ISL 527905|B.1.1|Nigeria|2020-06-12	0.0006736637	Africa
Africa|hCoV-19/Egypt/CUNCI-HGC5I016/2020|EPI ISL 479731|B.1|Egypt|2020-06-02	Africa|hCoV-19/Nigeria/OY616-CV174/2020|EPI ISL 527905|B.1.1|Nigeria|2020-06-12	0.0005049825	Africa
Africa|hCoV-19/Egypt/CUNCI-HGC5I022/2020|EPI ISL 479715|B.1.1|Egypt|2020-06-02	Africa|hCoV-19/Nigeria/OY616-CV174/2020|EPI ISL 527905|B.1.1|Nigeria|2020-06-12	0.0003702570	Africa
Africa|hCoV-19/Egypt/CUNCI-HGC5I025/2020|EPI ISL 479716|A|Egypt|2020-06-02	Africa|hCoV-19/Nigeria/OY616-CV174/2020|EPI ISL 527905|B.1.1|Nigeria|2020-06-12	0.0004385342	Africa
Africa|hCoV-19/Egypt/CUNCI-HGC5I026/2020|EPI ISL 479735|B.1.5|Egypt|2020-06-02	Africa|hCoV-19/Nigeria/OY616-CV174/2020|EPI ISL 527905|B.1.1|Nigeria|2020-06-12	0.0006062175	Africa
Africa|hCoV-19/Egypt/CUNCI-HGC5I029/2020|EPI ISL 479734|B.1|Egypt|2020-06-02	Africa|hCoV-19/Nigeria/OY616-CV174/2020|EPI ISL 527905|B.1.1|Nigeria|2020-06-12	0.0005050556	Africa
Africa|hCoV-19/Egypt/CUNCI-HGC5I030/2020|EPI ISL 479721|B.1.5|Egypt|2020-06-02	Africa|hCoV-19/Nigeria/OY616-CV174/2020|EPI ISL 527905|B.1.1|Nigeria|2020-06-12	0.0004040432	Africa
Africa|hCoV-19/Egypt/CUNCI-HGC5I033/2020|EPI ISL 479717|B.1.5|Egypt|2020-06-02	Africa|hCoV-19/Nigeria/OY616-CV174/2020|EPI ISL 527905|B.1.1|Nigeria|2020-06-12	0.0003704065	Africa
Africa|hCoV-19/Egypt/CUNCI-HGC5I034/2020|EPI ISL 479720|B.1.5|Egypt|2020-06-02	Africa|hCoV-19/Nigeria/OY616-CV174/2020|EPI ISL 527905|B.1.1|Nigeria|2020-06-12	0.0004376279	Africa
Africa|hCoV-19/Egypt/CUNCI-HGC6I002/2020|EPI ISL 479719|B.1.1.1|Egypt|2020-06-02	Africa|hCoV-19/Nigeria/OY616-CV174/2020|EPI ISL 527905|B.1.1|Nigeria|2020-06-12	0.0005723097	Africa
Africa|hCoV-19/Egypt/CUNCI-HGC6I003/2020|EPI ISL 479718|B.1.5|Egypt|2020-06-02	Africa|hCoV-19/Nigeria/OY616-CV174/2020|EPI ISL 527905|B.1.1|Nigeria|2020-06-12	0.0005050267	Africa
Africa|hCoV-19/Egypt/CUNCI-HGC6I007/2020|EPI ISL 479722|B.1|Egypt|2020-06-02	Africa|hCoV-19/Nigeria/OY616-CV174/2020|EPI ISL 527905|B.1.1|Nigeria|2020-06-12	0.0004377621	Africa
Africa|hCoV-19/Egypt/CUNCI-HGC6I010/2020|EPI ISL 478672|B.1|Egypt|2020-06-02	Africa|hCoV-19/Nigeria/OY616-CV174/2020|EPI ISL 527905|B.1.1|Nigeria|2020-06-12	0.0006059812	Africa
Africa|hCoV-19/Egypt/CUNCI-HGC6I011/2020|EPI ISL 479727|A|Egypt|2020-06-02	Africa|hCoV-19/Nigeria/OY616-CV174/2020|EPI ISL 527905|B.1.1|Nigeria|2020-06-12	0.0009430502	Africa
Africa|hCoV-19/Egypt/CUNCI-HGC6I015/2020|EPI ISL 479725|B.1.1|Egypt|2020-06-02	Africa|hCoV-19/Nigeria/OY616-CV174/2020|EPI ISL 527905|B.1.1|Nigeria|2020-06-12	0.0004712442	Africa
Africa|hCoV-19/Egypt/CUNCI-HGC6I016/2020|EPI ISL 475723|B.1.247|Egypt|2020-06-02	Africa|hCoV-19/Nigeria/OY616-CV174/2020|EPI ISL 527905|B.1.1|Nigeria|2020-06-12	0.0007076092	Africa
Africa|hCoV-19/Egypt/CUNCI-HGC6I024/2020|EPI ISL 479732|B.1.1.247|Egypt|2020-06-02	Africa|hCoV-19/Nigeria/OY616-CV174/2020|EPI ISL 527905|B.1.1|Nigeria|2020-06-12	0.0004380555	Africa
Africa|hCoV-19/Egypt/CUNCI-HGC6I026/2020|EPI ISL 479724|B.1.1.1|Egypt|2020-06-02	Africa|hCoV-19/Nigeria/OY616-CV174/2020|EPI ISL 527905|B.1.1|Nigeria|2020-06-12	0.0006059871	Africa
Africa|hCoV-19/Egypt/CUNCI-HGC6I029/2020|EPI ISL 477161|B.1.255|Egypt|2020-06-02	Africa|hCoV-19/Nigeria/OY616-CV174/2020|EPI ISL 527905|B.1.1|Nigeria|2020-06-12	0.0006060076	Africa
Africa|hCoV-19/Egypt/CUNCI-HGC6I031/2020|EPI ISL 475724|B.1.1.1|Egypt|2020-06-02	Africa|hCoV-19/Nigeria/OY616-CV174/2020|EPI ISL 527905|B.1.1|Nigeria|2020-06-12	0.0005726045	Africa
Africa|hCoV-19/Egypt/CUNCI-HGC6I032/2020|EPI ISL 479733|B.1.1.1|Egypt|2020-06-02	Africa|hCoV-19/Nigeria/OY616-CV174/2020|EPI ISL 527905|B.1.1|Nigeria|2020-06-12	0.0005723289	Africa
Africa|hCoV-19/Egypt/CUNCI-HGC6I033/2020|EPI ISL 479723|B.1.1.1|Egypt|2020-06-02	Africa|hCoV-19/Nigeria/OY616-CV174/2020|EPI ISL 527905|B.1.1|Nigeria|2020-06-12	0.0005723618	Africa
Africa|hCoV-19/Egypt/CUNCI-HGC7I01/2020|EPI ISL 529141|B.1|Egypt|2020-07-19	Africa|hCoV-19/Nigeria/OY616-CV174/2020|EPI ISL 527905|B.1.1|Nigeria|2020-06-12	0.0006397155	Africa
Africa|hCoV-19/Egypt/CUNCI-HGC7I02/2020|EPI ISL 529142|A|Egypt|2020-07-19	Africa|hCoV-19/Nigeria/OY616-CV174/2020|EPI ISL 527905|B.1.1|Nigeria|2020-06-12	0.0009093208	Africa
Africa|hCoV-19/Egypt/CUNCI-HGC7I07/2020|EPI ISL 529145|B.1|Egypt|2020-07-19	Africa|hCoV-19/Nigeria/OY616-CV174/2020|EPI ISL 527905|B.1.1|Nigeria|2020-06-12	0.0006060484	Africa
Africa|hCoV-19/Egypt/EGY-020/2020|EPI ISL 526975|B.1|Egypt|2020-08-14	Africa|hCoV-19/Nigeria/OY616-CV174/2020|EPI ISL 527905|B.1.1|Nigeria|2020-06-12	0.0006060219	Africa
Africa|hCoV-19/Egypt/EGY-041/2020|EPI ISL 526997|B.1|Egypt|2020-08-22	Africa|hCoV-19/Nigeria/OY616-CV174/2020|EPI ISL 527905|B.1.1|Nigeria|2020-06-12	0.0006060219	Africa
Africa|hCoV-19/Egypt/EGY-S031/2020|EPI ISL 526986|B.1|Egypt|2020-08-17	Africa|hCoV-19/Nigeria/OY616-CV174/2020|EPI ISL 527905|B.1.1|Nigeria|2020-06-12	0.0006060219	Africa
Africa|hCoV-19/Egypt/HCoV2-Egy-002/2020|EPI ISL 510532|B.1|Egypt|2020-06-02	Africa|hCoV-19/Nigeria/OY616-CV174/2020|EPI ISL 527905|B.1.1|Nigeria|2020-06-12	0.0006060219	Africa
Africa|hCoV-19/Egypt/MASRI-005/2020|EPI ISL 482759|B.1|Egypt|2020-04-30	Africa|hCoV-19/Nigeria/OY616-CV174/2020|EPI ISL 527905|B.1.1|Nigeria|2020-06-12	0.0004712711	Africa
Africa|hCoV-19/Egypt/MASRI-007/2020|EPI ISL 482760|B.1|Egypt|2020-04-28	Africa|hCoV-19/Nigeria/OY616-CV174/2020|EPI ISL 527905|B.1.1|Nigeria|2020-06-12	0.0005389727	Africa
Africa|hCoV-19/Egypt/MASRI-008/2020|EPI ISL 482761|B.1|Egypt|2020-04-30	Africa|hCoV-19/Nigeria/OY616-CV174/2020|EPI ISL 527905|B.1.1|Nigeria|2020-06-12	0.0004741000	Africa
Africa|hCoV-19/Egypt/MASRI-009/2020|EPI ISL 483035|A|Egypt|2020-04-30	Africa|hCoV-19/Nigeria/OY616-CV174/2020|EPI ISL 527905|B.1.1|Nigeria|2020-06-12	0.0007744789	Africa
Africa|hCoV-19/Egypt/MASRI-011/2020|EPI ISL 482762|B.1|Egypt|2020-05-05	Africa|hCoV-19/Nigeria/OY616-CV174/2020|EPI ISL 527905|B.1.1|Nigeria|2020-06-12	0.0005387369	Africa
Africa|hCoV-19/Egypt/MASRI-012/2020|EPI ISL 482763|B.1|Egypt|2020-05-05	Africa|hCoV-19/Nigeria/OY616-CV174/2020|EPI ISL 527905|B.1.1|Nigeria|2020-06-12	0.0004376000	Africa
Africa|hCoV-19/Egypt/MASRI-014/2020|EPI ISL 482765|B.1|Egypt|2020-04-30	Africa|hCoV-19/Nigeria/OY616-CV174/2020|EPI ISL 527905|B.1.1|Nigeria|2020-06-12	0.0006735050	Africa
Africa|hCoV-19/Egypt/MASRI-015/2020|EPI ISL 482766|B.1.36|Egypt|2020-05-11	Africa|hCoV-19/Nigeria/OY616-CV174/2020|EPI ISL 527905|B.1.1|Nigeria|2020-06-12	0.0007407856	Africa
Africa|hCoV-19/Egypt/MASRI-016/2020|EPI ISL 482767|B.1|Egypt|2020-05-11	Africa|hCoV-19/Nigeria/OY616-CV174/2020|EPI ISL 527905|B.1.1|Nigeria|2020-06-12	0.0006739588	Africa
Africa|hCoV-19/Egypt/MASRI-018/2020|EPI ISL 483036|A|Egypt|2020-05-10	Africa|hCoV-19/Nigeria/OY616-CV174/2020|EPI ISL 527905|B.1.1|Nigeria|2020-06-12	0.0009157335	Africa
Africa|hCoV-19/Egypt/MASRI-020/2020|EPI ISL 483037|B.1|Egypt|2020-05-13	Africa|hCoV-19/Nigeria/OY616-CV174/2020|EPI ISL 527905|B.1.1|Nigeria|2020-06-12	0.0007484294	Africa
Africa|hCoV-19/Egypt/MASRI-022/2020|EPI ISL 482768|B.1.255|Egypt|2020-05-13	Africa|hCoV-19/Nigeria/OY616-CV174/2020|EPI ISL 527905|B.1.1|Nigeria|2020-06-12	0.0006744626	Africa
Africa|hCoV-19/Egypt/MASRI-023/2020|EPI ISL 482769|B.1|Egypt|2020-05-11	Africa|hCoV-19/Nigeria/OY616-CV174/2020|EPI ISL 527905|B.1.1|Nigeria|2020-06-12	0.0004718092	Africa
Africa|hCoV-19/Egypt/MASRI-024/2020|EPI ISL 482770|B.1|Egypt|2020-05-11	Africa|hCoV-19/Nigeria/OY616-CV174/2020|EPI ISL 527905|B.1.1|Nigeria|2020-06-12	0.0005386463	Africa
Africa|hCoV-19/Egypt/MASRI-025/2020|EPI ISL 482771|B.1|Egypt|2020-05-10	Africa|hCoV-19/Nigeria/OY616-CV174/2020|EPI ISL 527905|B.1.1|Nigeria|2020-06-12	0.0006736931	Africa
Africa|hCoV-19/Egypt/MASRI-026/2020|EPI ISL 482772|B.1|Egypt|2020-05-10	Africa|hCoV-19/Nigeria/OY616-CV174/2020|EPI ISL 527905|B.1.1|Nigeria|2020-06-12	0.0006061156	Africa
Africa|hCoV-19/Egypt/MASRI-027/2020|EPI ISL 482773|B.1.1.123|Egypt|2020-05-08	Africa|hCoV-19/Nigeria/OY616-CV174/2020|EPI ISL 527905|B.1.1|Nigeria|2020-06-12	0.0004045552	Africa
Africa|hCoV-19/Egypt/MASRI-028/2020|EPI ISL 483038|B.1|Egypt|2020-05-13	Africa|hCoV-19/Nigeria/OY616-CV174/2020|EPI ISL 527905|B.1.1|Nigeria|2020-06-12	0.0006060159	Africa
Africa|hCoV-19/Egypt/MASRI-029/2020|EPI ISL 482774|B.1|Egypt|2020-05-13	Africa|hCoV-19/Nigeria/OY616-CV174/2020|EPI ISL 527905|B.1.1|Nigeria|2020-06-12	0.0005386644	Africa
Africa|hCoV-19/Egypt/MASRI-10/2020|EPI ISL 475752|B.1.255|Egypt|2020-05	Africa|hCoV-19/Nigeria/OY616-CV174/2020|EPI ISL 527905|B.1.1|Nigeria|2020-06-12	0.0006398879	Africa
Africa|hCoV-19/Egypt/MASRI-11/2020|EPI ISL 475753|B.1.36|Egypt|2020-05	Africa|hCoV-19/Nigeria/OY616-CV174/2020|EPI ISL 527905|B.1.1|Nigeria|2020-06-12	0.0007744656	Africa
Africa|hCoV-19/Egypt/MASRI-14/2020|EPI ISL 475749|B.1|Egypt|2020-05	Africa|hCoV-19/Nigeria/OY616-CV174/2020|EPI ISL 527905|B.1.1|Nigeria|2020-06-12	0.0005049876	Africa
Africa|hCoV-19/Egypt/MASRI-15/2020|EPI ISL 475750|B.1.1|Egypt|2020-05	Africa|hCoV-19/Nigeria/OY616-CV174/2020|EPI ISL 527905|B.1.1|Nigeria|2020-06-12	0.0006096419	Africa
Africa|hCoV-19/Egypt/MASRI-2/2020|EPI ISL 475745|B.1|Egypt|2020-05	Africa|hCoV-19/Nigeria/OY616-CV174/2020|EPI ISL 527905|B.1.1|Nigeria|2020-06-12	0.0005386280	Africa
Africa|hCoV-19/Egypt/MASRI-3/2020|EPI ISL 475746|A|Egypt|2020-05	Africa|hCoV-19/Nigeria/OY616-CV174/2020|EPI ISL 527905|B.1.1|Nigeria|2020-06-12	0.0008082199	Africa
Africa|hCoV-19/Egypt/MASRI-6/2020|EPI ISL 475747|B.1.255|Egypt|2020-05	Africa|hCoV-19/Nigeria/OY616-CV174/2020|EPI ISL 527905|B.1.1|Nigeria|2020-06-12	0.0005386281	Africa
Africa|hCoV-19/Egypt/MASRI-9/2020|EPI ISL 475751|B.1.1.1|Egypt|2020-05	Africa|hCoV-19/Nigeria/OY616-CV174/2020|EPI ISL 527905|B.1.1|Nigeria|2020-06-12	0.0007072423	Africa
Africa|hCoV-19/Egypt/NRC-01/2020|EPI ISL 430820|B.1|Egypt|2020-03-18	Africa|hCoV-19/Nigeria/OY616-CV174/2020|EPI ISL 527905|B.1.1|Nigeria|2020-06-12	0.0005065119	Africa
Africa|hCoV-19/Egypt/NRC-03/2020|EPI ISL 430819|B.1.246|Egypt|2020-03-18	Africa|hCoV-19/Nigeria/OY616-CV174/2020|EPI ISL 527905|B.1.1|Nigeria|2020-06-12	0.0005399238	Africa
Africa|hCoV-19/Gabon/ITM-K011/2020|EPI ISL 539573|A|Gabon|2020-03-22	Africa|hCoV-19/Nigeria/OY616-CV174/2020|EPI ISL 527905|B.1.1|Nigeria|2020-06-12	0.0007407735	Africa
Africa|hCoV-19/Gabon/ITM-K023/2020|EPI ISL 539574|B.1.178|Gabon|2020-03-27	Africa|hCoV-19/Nigeria/OY616-CV174/2020|EPI ISL 527905|B.1.1|Nigeria|2020-06-12	0.0005049435	Africa
Africa|hCoV-19/Gabon/ITM-K027/2020|EPI ISL 539575|A|Gabon|2020-03-27	Africa|hCoV-19/Nigeria/OY616-CV174/2020|EPI ISL 527905|B.1.1|Nigeria|2020-06-12	0.0007407561	Africa
Africa|hCoV-19/Gabon/ITM-K028/2020|EPI ISL 539576|B.1.292|Gabon|2020-03-27	Africa|hCoV-19/Nigeria/OY616-CV174/2020|EPI ISL 527905|B.1.1|Nigeria|2020-06-12	0.0005049536	Africa
Africa|hCoV-19/Gambia/0214/2020|EPI ISL 471158|B.1|Gambia|2020-03-29	Africa|hCoV-19/Nigeria/OY616-CV174/2020|EPI ISL 527905|B.1.1|Nigeria|2020-06-12	0.0004720620	Africa
Africa|hCoV-19/Gambia/0268/2020|EPI ISL 471159|B.1.1|Gambia|2020-03-21	Africa|hCoV-19/Nigeria/OY616-CV174/2020|EPI ISL 527905|B.1.1|Nigeria|2020-06-12	0.0003398302	Africa
Africa|hCoV-19/Gambia/0278/2020|EPI ISL 471160|B.1.1|Gambia|2020-03-20	Africa|hCoV-19/Nigeria/OY616-CV174/2020|EPI ISL 527905|B.1.1|Nigeria|2020-06-12	0.0003403274	Africa
Africa|hCoV-19/Gambia/0528/2020|EPI ISL 471161|B.1.1.293|Gambia|2020-04-30	Africa|hCoV-19/Nigeria/OY616-CV174/2020|EPI ISL 527905|B.1.1|Nigeria|2020-06-12	0.0003451746	Africa
Africa|hCoV-19/Gambia/0531/2020|EPI ISL 471162|B.1.1.293|Gambia|2020-04-30	Africa|hCoV-19/Nigeria/OY616-CV174/2020|EPI ISL 527905|B.1.1|Nigeria|2020-06-12	0.0003451986	Africa
Africa|hCoV-19/Gambia/0536/2020|EPI ISL 471163|B.1.1.293|Gambia|2020-04-30	Africa|hCoV-19/Nigeria/OY616-CV174/2020|EPI ISL 527905|B.1.1|Nigeria|2020-06-12	0.0003702358	Africa
Africa|hCoV-19/Gambia/0547/2020|EPI ISL 471164|B.1.1.293|Gambia|2020-04-30	Africa|hCoV-19/Nigeria/OY616-CV174/2020|EPI ISL 527905|B.1.1|Nigeria|2020-06-12	0.0003708223	Africa
Africa|hCoV-19/Gambia/0548/2020|EPI ISL 471165|B.1.5|Gambia|2020-04-30	Africa|hCoV-19/Nigeria/OY616-CV174/2020|EPI ISL 527905|B.1.1|Nigeria|2020-06-12	0.0003483762	Africa
Africa|hCoV-19/Gambia/1090/2020|EPI ISL 471166|B.1.1|Gambia|2020-05-04	Africa|hCoV-19/Nigeria/OY616-CV174/2020|EPI ISL 527905|B.1.1|Nigeria|2020-06-12	0.0004071902	Africa
Africa|hCoV-19/Gambia/1094/2020|EPI ISL 471167|B.1.1.293|Gambia|2020-05-04	Africa|hCoV-19/Nigeria/OY616-CV174/2020|EPI ISL 527905|B.1.1|Nigeria|2020-06-12	0.0003702358	Africa
Africa|hCoV-19/Gambia/1251/2020|EPI ISL 471168|B.1.1.293|Gambia|2020-05-07	Africa|hCoV-19/Nigeria/OY616-CV174/2020|EPI ISL 527905|B.1.1|Nigeria|2020-06-12	0.0003451747	Africa
Africa|hCoV-19/Gambia/1264/2020|EPI ISL 471169|B.1.1|Gambia|2020-05-07	Africa|hCoV-19/Nigeria/OY616-CV174/2020|EPI ISL 527905|B.1.1|Nigeria|2020-06-12	0.0003393690	Africa
Africa|hCoV-19/Gambia/1271/2020|EPI ISL 471170|B.1.1|Gambia|2020-05-07	Africa|hCoV-19/Nigeria/OY616-CV174/2020|EPI ISL 527905|B.1.1|Nigeria|2020-06-12	0.0003398072	Africa
Africa|hCoV-19/Gambia/1277/2020|EPI ISL 471171|B.1.1.293|Gambia|2020-05-07	Africa|hCoV-19/Nigeria/OY616-CV174/2020|EPI ISL 527905|B.1.1|Nigeria|2020-06-12	0.0003702357	Africa
Africa|hCoV-19/Gambia/3668/2020|EPI ISL 560992|B.1.5.12|Gambia|2020-07-30	Africa|hCoV-19/Nigeria/OY616-CV174/2020|EPI ISL 527905|B.1.1|Nigeria|2020-06-12	0.0006444211	Africa
Africa|hCoV-19/Gambia/3670/2020|EPI ISL 560993|B.1.5.12|Gambia|2020-07-30	Africa|hCoV-19/Nigeria/OY616-CV174/2020|EPI ISL 527905|B.1.1|Nigeria|2020-06-12	0.0006497088	Africa
Africa|hCoV-19/Gambia/3671/2020|EPI ISL 560994|B.1.1.293|Gambia|2020-07-30	Africa|hCoV-19/Nigeria/OY616-CV174/2020|EPI ISL 527905|B.1.1|Nigeria|2020-06-12	0.0004069102	Africa
Africa|hCoV-19/Gambia/3673/2020|EPI ISL 560995|B.1.5|Gambia|2020-07-30	Africa|hCoV-19/Nigeria/OY616-CV174/2020|EPI ISL 527905|B.1.1|Nigeria|2020-06-12	0.0004069873	Africa
Africa|hCoV-19/Gambia/3676/2020|EPI ISL 560996|B.1.5|Gambia|2020-07-30	Africa|hCoV-19/Nigeria/OY616-CV174/2020|EPI ISL 527905|B.1.1|Nigeria|2020-06-12	0.0004143184	Africa
Africa|hCoV-19/Gambia/3678/2020|EPI ISL 560997|B.1.292|Gambia|2020-07-30	Africa|hCoV-19/Nigeria/OY616-CV174/2020|EPI ISL 527905|B.1.1|Nigeria|2020-06-12	0.0005386463	Africa
Africa|hCoV-19/Gambia/3679/2020|EPI ISL 560998|B.1.5.12|Gambia|2020-07-30	Africa|hCoV-19/Nigeria/OY616-CV174/2020|EPI ISL 527905|B.1.1|Nigeria|2020-06-12	0.0005813440	Africa
Africa|hCoV-19/Gambia/3680/2020|EPI ISL 560999|B.1.5|Gambia|2020-07-30	Africa|hCoV-19/Nigeria/OY616-CV174/2020|EPI ISL 527905|B.1.1|Nigeria|2020-06-12	0.0004144757	Africa
Africa|hCoV-19/Gambia/3683/2020|EPI ISL 561000|B.1.292|Gambia|2020-07-30	Africa|hCoV-19/Nigeria/OY616-CV174/2020|EPI ISL 527905|B.1.1|Nigeria|2020-06-12	0.0005723230	Africa
Africa|hCoV-19/Gambia/3703/2020|EPI ISL 561001|B.1.5.12|Gambia|2020-07-30	Africa|hCoV-19/Nigeria/OY616-CV174/2020|EPI ISL 527905|B.1.1|Nigeria|2020-06-12	0.0006060158	Africa
Africa|hCoV-19/Gambia/3717/2020|EPI ISL 561002|B.1.5|Gambia|2020-07-30	Africa|hCoV-19/Nigeria/OY616-CV174/2020|EPI ISL 527905|B.1.1|Nigeria|2020-06-12	0.0004445223	Africa
Africa|hCoV-19/Gambia/3724/2020|EPI ISL 561003|B.1.5.12|Gambia|2020-07-30	Africa|hCoV-19/Nigeria/OY616-CV174/2020|EPI ISL 527905|B.1.1|Nigeria|2020-06-12	0.0006060158	Africa
Africa|hCoV-19/Gambia/3725/2020|EPI ISL 561004|B.1.1.293|Gambia|2020-07-30	Africa|hCoV-19/Nigeria/OY616-CV174/2020|EPI ISL 527905|B.1.1|Nigeria|2020-06-12	0.0005049417	Africa
Africa|hCoV-19/Gambia/3728/2020|EPI ISL 561005|B.1.5|Gambia|2020-07-30	Africa|hCoV-19/Nigeria/OY616-CV174/2020|EPI ISL 527905|B.1.1|Nigeria|2020-06-12	0.0003876932	Africa
Africa|hCoV-19/Gambia/3729/2020|EPI ISL 561006|B.1.5.12|Gambia|2020-07-30	Africa|hCoV-19/Nigeria/OY616-CV174/2020|EPI ISL 527905|B.1.1|Nigeria|2020-06-12	0.0005386406	Africa
Africa|hCoV-19/Gambia/3732/2020|EPI ISL 561007|B.1.5|Gambia|2020-07-30	Africa|hCoV-19/Nigeria/OY616-CV174/2020|EPI ISL 527905|B.1.1|Nigeria|2020-06-12	0.0004448416	Africa
Africa|hCoV-19/Gambia/3735/2020|EPI ISL 561008|B.1.5|Gambia|2020-07-30	Africa|hCoV-19/Nigeria/OY616-CV174/2020|EPI ISL 527905|B.1.1|Nigeria|2020-06-12	0.0003797577	Africa
Africa|hCoV-19/Gambia/3737/2020|EPI ISL 561009|B.1.1.293|Gambia|2020-07-30	Africa|hCoV-19/Nigeria/OY616-CV174/2020|EPI ISL 527905|B.1.1|Nigeria|2020-06-12	0.0005051968	Africa
Africa|hCoV-19/Gambia/3741/2020|EPI ISL 561010|B.1.5.12|Gambia|2020-07-30	Africa|hCoV-19/Nigeria/OY616-CV174/2020|EPI ISL 527905|B.1.1|Nigeria|2020-06-12	0.0005128788	Africa
Africa|hCoV-19/Gambia/3743/2020|EPI ISL 561011|B.1.5.12|Gambia|2020-07-30	Africa|hCoV-19/Nigeria/OY616-CV174/2020|EPI ISL 527905|B.1.1|Nigeria|2020-06-12	0.0006734032	Africa
Africa|hCoV-19/Gambia/3749/2020|EPI ISL 561012|B.1.5.12|Gambia|2020-07-30	Africa|hCoV-19/Nigeria/OY616-CV174/2020|EPI ISL 527905|B.1.1|Nigeria|2020-06-12	0.0006059954	Africa
Africa|hCoV-19/Gambia/3761/2020|EPI ISL 561013|B.1.5.12|Gambia|2020-07-30	Africa|hCoV-19/Nigeria/OY616-CV174/2020|EPI ISL 527905|B.1.1|Nigeria|2020-06-12	0.0006059954	Africa
Africa|hCoV-19/Gambia/3772/2020|EPI ISL 561025|B.1.5|Gambia|2020-07-30	Africa|hCoV-19/Nigeria/OY616-CV174/2020|EPI ISL 527905|B.1.1|Nigeria|2020-06-12	0.0004188731	Africa
Africa|hCoV-19/Gambia/GC19-015/2020|EPI ISL 428855|B.1.1.8|Gambia|2020-03-17	Africa|hCoV-19/Nigeria/OY616-CV174/2020|EPI ISL 527905|B.1.1|Nigeria|2020-06-12	0.0003702196	Africa
Africa|hCoV-19/Gambia/GC19-026/2020|EPI ISL 428856|B.6|Gambia|2020-03-21	Africa|hCoV-19/Nigeria/OY616-CV174/2020|EPI ISL 527905|B.1.1|Nigeria|2020-06-12	0.0007070685	Africa
Africa|hCoV-19/Gambia/GC19-029/2020|EPI ISL 428857|B.1|Gambia|2020-04-20	Africa|hCoV-19/Nigeria/OY616-CV174/2020|EPI ISL 527905|B.1.1|Nigeria|2020-06-12	0.0005049757	Africa
Africa|hCoV-19/Gambia/GC19-0479/2020|EPI ISL 561015|B.1.1.293|Gambia|2020-04-29	Africa|hCoV-19/Nigeria/OY616-CV174/2020|EPI ISL 527905|B.1.1|Nigeria|2020-06-12	0.0003870227	Africa
Africa|hCoV-19/Gambia/GC19-0544/2020|EPI ISL 561016|B.1.5|Gambia|2020-05-01	Africa|hCoV-19/Nigeria/OY616-CV174/2020|EPI ISL 527905|B.1.1|Nigeria|2020-06-12	0.0003150840	Africa
Africa|hCoV-19/Gambia/GC19-1385/2020|EPI ISL 561018|B.1.5|Gambia|2020-05-12	Africa|hCoV-19/Nigeria/OY616-CV174/2020|EPI ISL 527905|B.1.1|Nigeria|2020-06-12	0.0003185289	Africa
Africa|hCoV-19/Gambia/GC19-1503/2020|EPI ISL 561021|B.1.1|Gambia|2020-05-14	Africa|hCoV-19/Nigeria/OY616-CV174/2020|EPI ISL 527905|B.1.1|Nigeria|2020-06-12	0.0004375681	Africa
Africa|hCoV-19/Gambia/GC19-1527/2020|EPI ISL 561022|B.1.1.293|Gambia|2020-05-16	Africa|hCoV-19/Nigeria/OY616-CV174/2020|EPI ISL 527905|B.1.1|Nigeria|2020-06-12	0.0003702731	Africa
Africa|hCoV-19/Gambia/GC19-1533/2020|EPI ISL 561023|B.1.1.264|Gambia|2020-05-16	Africa|hCoV-19/Nigeria/OY616-CV174/2020|EPI ISL 527905|B.1.1|Nigeria|2020-06-12	0.0003487857	Africa
Africa|hCoV-19/Gambia/GC19-1572/2020|EPI ISL 561014|B.1.1|Gambia|2020-05-20	Africa|hCoV-19/Nigeria/OY616-CV174/2020|EPI ISL 527905|B.1.1|Nigeria|2020-06-12	0.0003142733	Africa
Africa|hCoV-19/Gambia/GC19-1575/2020|EPI ISL 561026|B.1.1|Gambia|2020-05-20	Africa|hCoV-19/Nigeria/OY616-CV174/2020|EPI ISL 527905|B.1.1|Nigeria|2020-06-12	0.0004168733	Africa
Africa|hCoV-19/Gambia/GC19-1606/2020|EPI ISL 561027|B.1.1|Gambia|2020-05-20	Africa|hCoV-19/Nigeria/OY616-CV174/2020|EPI ISL 527905|B.1.1|Nigeria|2020-06-12	0.0003487971	Africa
Africa|hCoV-19/Gambia/GC19-1706/2020|EPI ISL 561028|B.1.5|Gambia|2020-05-22	Africa|hCoV-19/Nigeria/OY616-CV174/2020|EPI ISL 527905|B.1.1|Nigeria|2020-06-12	0.0003152598	Africa
Africa|hCoV-19/Gambia/GC19-1814/2020|EPI ISL 561032|B.1.5|Gambia|2020-05-28	Africa|hCoV-19/Nigeria/OY616-CV174/2020|EPI ISL 527905|B.1.1|Nigeria|2020-06-12	0.0003184157	Africa
Africa|hCoV-19/Gambia/GC19-1818/2020|EPI ISL 561034|B.1.1|Gambia|2020-05-28	Africa|hCoV-19/Nigeria/OY616-CV174/2020|EPI ISL 527905|B.1.1|Nigeria|2020-06-12	0.0004375973	Africa
Africa|hCoV-19/Gambia/GC19-1983/2020|EPI ISL 561038|B.1.1|Gambia|2020-06-07	Africa|hCoV-19/Nigeria/OY616-CV174/2020|EPI ISL 527905|B.1.1|Nigeria|2020-06-12	0.0004375837	Africa
Africa|hCoV-19/Gambia/GC19-2197/2020|EPI ISL 561040|B.1.292|Gambia|2020-06-26	Africa|hCoV-19/Nigeria/OY616-CV174/2020|EPI ISL 527905|B.1.1|Nigeria|2020-06-12	0.0005430146	Africa
Africa|hCoV-19/Gambia/GC19-2427/2020|EPI ISL 561105|B.1.1.293|Gambia|2020-07-21	Africa|hCoV-19/Nigeria/OY616-CV174/2020|EPI ISL 527905|B.1.1|Nigeria|2020-06-12	0.0004713487	Africa
Africa|hCoV-19/Gambia/GC19-2443/2020|EPI ISL 561106|B.1.5|Gambia|2020-07-21	Africa|hCoV-19/Nigeria/OY616-CV174/2020|EPI ISL 527905|B.1.1|Nigeria|2020-06-12	0.0003893533	Africa
Africa|hCoV-19/Gambia/GC19-2450/2020|EPI ISL 561107|B.1.5.12|Gambia|2020-07-21	Africa|hCoV-19/Nigeria/OY616-CV174/2020|EPI ISL 527905|B.1.1|Nigeria|2020-06-12	0.0006060239	Africa
Africa|hCoV-19/Gambia/GC19-2459/2020|EPI ISL 561108|B.1.1.293|Gambia|2020-07-21	Africa|hCoV-19/Nigeria/OY616-CV174/2020|EPI ISL 527905|B.1.1|Nigeria|2020-06-12	0.0004411874	Africa
Africa|hCoV-19/Gambia/GC19-2469/2020|EPI ISL 561109|B.1.5|Gambia|2020-07-21	Africa|hCoV-19/Nigeria/OY616-CV174/2020|EPI ISL 527905|B.1.1|Nigeria|2020-06-12	0.0003797971	Africa
Africa|hCoV-19/Gambia/GC19-2473/2020|EPI ISL 561110|B.1.5.12|Gambia|2020-07-21	Africa|hCoV-19/Nigeria/OY616-CV174/2020|EPI ISL 527905|B.1.1|Nigeria|2020-06-12	0.0006397330	Africa
Africa|hCoV-19/Gambia/GC19-2498/2020|EPI ISL 561111|B.1.292|Gambia|2020-07-21	Africa|hCoV-19/Nigeria/OY616-CV174/2020|EPI ISL 527905|B.1.1|Nigeria|2020-06-12	0.0005723040	Africa
Africa|hCoV-19/Gambia/GC19-2525/2020|EPI ISL 561113|B.1.1.293|Gambia|2020-07-21	Africa|hCoV-19/Nigeria/OY616-CV174/2020|EPI ISL 527905|B.1.1|Nigeria|2020-06-12	0.0004375794	Africa
Africa|hCoV-19/Gambia/GC19-2526/2020|EPI ISL 561114|B.1.5.12|Gambia|2020-07-21	Africa|hCoV-19/Nigeria/OY616-CV174/2020|EPI ISL 527905|B.1.1|Nigeria|2020-06-12	0.0006397458	Africa
Africa|hCoV-19/Gambia/GC19-2629/2020|EPI ISL 561123|B.1.5.12|Gambia|2020-07-21	Africa|hCoV-19/Nigeria/OY616-CV174/2020|EPI ISL 527905|B.1.1|Nigeria|2020-06-12	0.0006109599	Africa
Africa|hCoV-19/Gambia/GC19-2632/2020|EPI ISL 561124|B.1.5.12|Gambia|2020-07-21	Africa|hCoV-19/Nigeria/OY616-CV174/2020|EPI ISL 527905|B.1.1|Nigeria|2020-06-12	0.0005765501	Africa
Africa|hCoV-19/Gambia/GC19-2638/2020|EPI ISL 561126|B.1.5.12|Gambia|2020-07-21	Africa|hCoV-19/Nigeria/OY616-CV174/2020|EPI ISL 527905|B.1.1|Nigeria|2020-06-12	0.0005556872	Africa
Africa|hCoV-19/Gambia/GC19-2652/2020|EPI ISL 561128|B.1.5.12|Gambia|2020-07-21	Africa|hCoV-19/Nigeria/OY616-CV174/2020|EPI ISL 527905|B.1.1|Nigeria|2020-06-12	0.0005052152	Africa
Africa|hCoV-19/Gambia/GC19-2654/2020|EPI ISL 561130|B.1.292|Gambia|2020-07-21	Africa|hCoV-19/Nigeria/OY616-CV174/2020|EPI ISL 527905|B.1.1|Nigeria|2020-06-12	0.0006060423	Africa
Africa|hCoV-19/Gambia/GC19-2663/2020|EPI ISL 561133|B.1.1.293|Gambia|2020-07-21	Africa|hCoV-19/Nigeria/OY616-CV174/2020|EPI ISL 527905|B.1.1|Nigeria|2020-06-12	0.0004712488	Africa
Africa|hCoV-19/Gambia/GC19-2707/2020|EPI ISL 561134|B.1.1.293|Gambia|2020-07-21	Africa|hCoV-19/Nigeria/OY616-CV174/2020|EPI ISL 527905|B.1.1|Nigeria|2020-06-12	0.0004747591	Africa
Africa|hCoV-19/Gambia/GC19-2711/2020|EPI ISL 561135|B.1.5.12|Gambia|2020-07-21	Africa|hCoV-19/Nigeria/OY616-CV174/2020|EPI ISL 527905|B.1.1|Nigeria|2020-06-12	0.0005722925	Africa
Africa|hCoV-19/Gambia/GC19-2730/2020|EPI ISL 561136|B.1.5.12|Gambia|2020-07-21	Africa|hCoV-19/Nigeria/OY616-CV174/2020|EPI ISL 527905|B.1.1|Nigeria|2020-06-12	0.0006783927	Africa
Africa|hCoV-19/Gambia/GC19-2731/2020|EPI ISL 561137|B.1.1.293|Gambia|2020-07-21	Africa|hCoV-19/Nigeria/OY616-CV174/2020|EPI ISL 527905|B.1.1|Nigeria|2020-06-12	0.0004376088	Africa
Africa|hCoV-19/Gambia/GC19-2828/2020|EPI ISL 561150|B.1.361|Gambia|2020-07-24	Africa|hCoV-19/Nigeria/OY616-CV174/2020|EPI ISL 527905|B.1.1|Nigeria|2020-06-12	0.0005723674	Africa
Africa|hCoV-19/Gambia/GC19-2842/2020|EPI ISL 561151|B.1.1|Gambia|2020-07-24	Africa|hCoV-19/Nigeria/OY616-CV174/2020|EPI ISL 527905|B.1.1|Nigeria|2020-06-12	0.0005049587	Africa
Africa|hCoV-19/Gambia/GC19-2898/2020|EPI ISL 561153|B.1.5.12|Gambia|2020-07-24	Africa|hCoV-19/Nigeria/OY616-CV174/2020|EPI ISL 527905|B.1.1|Nigeria|2020-06-12	0.0005723309	Africa
Africa|hCoV-19/Gambia/GC19-2904/2020|EPI ISL 561154|B.1.1|Gambia|2020-07-24	Africa|hCoV-19/Nigeria/OY616-CV174/2020|EPI ISL 527905|B.1.1|Nigeria|2020-06-12	0.0005049417	Africa
Africa|hCoV-19/Gambia/GC19-2947/2020|EPI ISL 561155|B.1.5.12|Gambia|2020-07-24	Africa|hCoV-19/Nigeria/OY616-CV174/2020|EPI ISL 527905|B.1.1|Nigeria|2020-06-12	0.0006059954	Africa
Africa|hCoV-19/Gambia/GC19-2973/2020|EPI ISL 561156|B.1.1.293|Gambia|2020-07-24	Africa|hCoV-19/Nigeria/OY616-CV174/2020|EPI ISL 527905|B.1.1|Nigeria|2020-06-12	0.0004039017	Africa
Africa|hCoV-19/Gambia/GC19-2977/2020|EPI ISL 561157|B.1.1.293|Gambia|2020-07-24	Africa|hCoV-19/Nigeria/OY616-CV174/2020|EPI ISL 527905|B.1.1|Nigeria|2020-06-12	0.0004039153	Africa
Africa|hCoV-19/Gambia/GC19-2985/2020|EPI ISL 561158|B.1.5.12|Gambia|2020-07-24	Africa|hCoV-19/Nigeria/OY616-CV174/2020|EPI ISL 527905|B.1.1|Nigeria|2020-06-12	0.0005049435	Africa
Africa|hCoV-19/Gambia/GC19-2991/2020|EPI ISL 561159|B.1.1|Gambia|2020-07-24	Africa|hCoV-19/Nigeria/OY616-CV174/2020|EPI ISL 527905|B.1.1|Nigeria|2020-06-12	0.0004713329	Africa
Africa|hCoV-19/Gambia/GC19-3064/2020|EPI ISL 561160|B.1.1|Gambia|2020-07-25	Africa|hCoV-19/Nigeria/OY616-CV174/2020|EPI ISL 527905|B.1.1|Nigeria|2020-06-12	0.0005049757	Africa
Africa|hCoV-19/Gambia/GC19-3065/2020|EPI ISL 561161|B.1.5.12|Gambia|2020-07-25	Africa|hCoV-19/Nigeria/OY616-CV174/2020|EPI ISL 527905|B.1.1|Nigeria|2020-06-12	0.0006163351	Africa
Africa|hCoV-19/Gambia/GC19-3081/2020|EPI ISL 561162|B.1.1|Gambia|2020-07-25	Africa|hCoV-19/Nigeria/OY616-CV174/2020|EPI ISL 527905|B.1.1|Nigeria|2020-06-12	0.0005049585	Africa
Africa|hCoV-19/Gambia/GC19-3085/2020|EPI ISL 561163|B.1.1.293|Gambia|2020-07-25	Africa|hCoV-19/Nigeria/OY616-CV174/2020|EPI ISL 527905|B.1.1|Nigeria|2020-06-12	0.0004069556	Africa
Africa|hCoV-19/Gambia/GC19-3087/2020|EPI ISL 561041|B.1.292|Gambia|2020-07-25	Africa|hCoV-19/Nigeria/OY616-CV174/2020|EPI ISL 527905|B.1.1|Nigeria|2020-06-12	0.0006059810	Africa
Africa|hCoV-19/Gambia/GC19-3099/2020|EPI ISL 561164|B.1.1.242|Gambia|2020-07-25	Africa|hCoV-19/Nigeria/OY616-CV174/2020|EPI ISL 527905|B.1.1|Nigeria|2020-06-12	0.0004712553	Africa
Africa|hCoV-19/Gambia/GC19-3110/2020|EPI ISL 561165|B.1.1.293|Gambia|2020-07-25	Africa|hCoV-19/Nigeria/OY616-CV174/2020|EPI ISL 527905|B.1.1|Nigeria|2020-06-12	0.0004375838	Africa
Africa|hCoV-19/Gambia/GC19-3112/2020|EPI ISL 561166|B.1|Gambia|2020-07-25	Africa|hCoV-19/Nigeria/OY616-CV174/2020|EPI ISL 527905|B.1.1|Nigeria|2020-06-12	0.0006733647	Africa
Africa|hCoV-19/Gambia/GC19-3113/2020|EPI ISL 561167|B.1.1.293|Gambia|2020-07-25	Africa|hCoV-19/Nigeria/OY616-CV174/2020|EPI ISL 527905|B.1.1|Nigeria|2020-06-12	0.0004039017	Africa
Africa|hCoV-19/Gambia/GC19-3114/2020|EPI ISL 561168|B.1.1|Gambia|2020-07-25	Africa|hCoV-19/Nigeria/OY616-CV174/2020|EPI ISL 527905|B.1.1|Nigeria|2020-06-12	0.0005049417	Africa
Africa|hCoV-19/Gambia/GC19-3135/2020|EPI ISL 561169|B.1.5.12|Gambia|2020-07-27	Africa|hCoV-19/Nigeria/OY616-CV174/2020|EPI ISL 527905|B.1.1|Nigeria|2020-06-12	0.0004747656	Africa
Africa|hCoV-19/Gambia/GC19-3140/2020|EPI ISL 561042|B.1.5.12|Gambia|2020-07-27	Africa|hCoV-19/Nigeria/OY616-CV174/2020|EPI ISL 527905|B.1.1|Nigeria|2020-06-12	0.0006734460	Africa
Africa|hCoV-19/Gambia/GC19-3145/2020|EPI ISL 561170|B.1.1|Gambia|2020-07-27	Africa|hCoV-19/Nigeria/OY616-CV174/2020|EPI ISL 527905|B.1.1|Nigeria|2020-06-12	0.0005049587	Africa
Africa|hCoV-19/Gambia/GC19-3146/2020|EPI ISL 561171|B.1.5.12|Gambia|2020-07-27	Africa|hCoV-19/Nigeria/OY616-CV174/2020|EPI ISL 527905|B.1.1|Nigeria|2020-06-12	0.0004749154	Africa
Africa|hCoV-19/Gambia/GC19-3165/2020|EPI ISL 561043|B.1.1.293|Gambia|2020-07-27	Africa|hCoV-19/Nigeria/OY616-CV174/2020|EPI ISL 527905|B.1.1|Nigeria|2020-06-12	0.0004039017	Africa
Africa|hCoV-19/Gambia/GC19-3166/2020|EPI ISL 561044|B.1.5.12|Gambia|2020-07-27	Africa|hCoV-19/Nigeria/OY616-CV174/2020|EPI ISL 527905|B.1.1|Nigeria|2020-06-12	0.0004747495	Africa
Africa|hCoV-19/Gambia/GC19-3189/2020|EPI ISL 561045|B.1.5|Gambia|2020-07-27	Africa|hCoV-19/Nigeria/OY616-CV174/2020|EPI ISL 527905|B.1.1|Nigeria|2020-06-12	0.0003766711	Africa
Africa|hCoV-19/Gambia/GC19-3192/2020|EPI ISL 561046|B.1.5|Gambia|2020-07-27	Africa|hCoV-19/Nigeria/OY616-CV174/2020|EPI ISL 527905|B.1.1|Nigeria|2020-06-12	0.0003391388	Africa
Africa|hCoV-19/Gambia/GC19-3193/2020|EPI ISL 561047|B.1.5.12|Gambia|2020-07-27	Africa|hCoV-19/Nigeria/OY616-CV174/2020|EPI ISL 527905|B.1.1|Nigeria|2020-06-12	0.0004747334	Africa
Africa|hCoV-19/Gambia/GC19-3208/2020|EPI ISL 561048|B.1.5.12|Gambia|2020-07-27	Africa|hCoV-19/Nigeria/OY616-CV174/2020|EPI ISL 527905|B.1.1|Nigeria|2020-06-12	0.0005426666	Africa
Africa|hCoV-19/Gambia/GC19-3209/2020|EPI ISL 561049|B.1.5.12|Gambia|2020-07-27	Africa|hCoV-19/Nigeria/OY616-CV174/2020|EPI ISL 527905|B.1.1|Nigeria|2020-06-12	0.0004408747	Africa
Africa|hCoV-19/Gambia/GC19-3210/2020|EPI ISL 561050|B.1.5.12|Gambia|2020-07-27	Africa|hCoV-19/Nigeria/OY616-CV174/2020|EPI ISL 527905|B.1.1|Nigeria|2020-06-12	0.0004514769	Africa
Africa|hCoV-19/Gambia/GC19-3214/2020|EPI ISL 561051|B.1.1.293|Gambia|2020-07-27	Africa|hCoV-19/Nigeria/OY616-CV174/2020|EPI ISL 527905|B.1.1|Nigeria|2020-06-12	0.0003730349	Africa
Africa|hCoV-19/Gambia/GC19-3219/2020|EPI ISL 561052|B.1.5.12|Gambia|2020-07-27	Africa|hCoV-19/Nigeria/OY616-CV174/2020|EPI ISL 527905|B.1.1|Nigeria|2020-06-12	0.0005050114	Africa
Africa|hCoV-19/Gambia/GC19-3246/2020|EPI ISL 561053|B.1.5.12|Gambia|2020-07-27	Africa|hCoV-19/Nigeria/OY616-CV174/2020|EPI ISL 527905|B.1.1|Nigeria|2020-06-12	0.0004747913	Africa
Africa|hCoV-19/Gambia/GC19-3255/2020|EPI ISL 561054|B.1.177|Gambia|2020-07-27	Africa|hCoV-19/Nigeria/OY616-CV174/2020|EPI ISL 527905|B.1.1|Nigeria|2020-06-12	0.0003052126	Africa
Africa|hCoV-19/Gambia/GC19-3266/2020|EPI ISL 561055|B.1.5|Gambia|2020-07-27	Africa|hCoV-19/Nigeria/OY616-CV174/2020|EPI ISL 527905|B.1.1|Nigeria|2020-06-12	0.0002712670	Africa
Africa|hCoV-19/Gambia/GC19-3267/2020|EPI ISL 561056|B.1.5.12|Gambia|2020-07-27	Africa|hCoV-19/Nigeria/OY616-CV174/2020|EPI ISL 527905|B.1.1|Nigeria|2020-06-12	0.0004069571	Africa
Africa|hCoV-19/Gambia/GC19-3278/2020|EPI ISL 561058|B.1.5.12|Gambia|2020-07-27	Africa|hCoV-19/Nigeria/OY616-CV174/2020|EPI ISL 527905|B.1.1|Nigeria|2020-06-12	0.0004408194	Africa
Africa|hCoV-19/Gambia/GC19-3301/2020|EPI ISL 561059|B.1.5.12|Gambia|2020-07-27	Africa|hCoV-19/Nigeria/OY616-CV174/2020|EPI ISL 527905|B.1.1|Nigeria|2020-06-12	0.0004408643	Africa
Africa|hCoV-19/Gambia/GC19-3317/2020|EPI ISL 561060|B.1.5|Gambia|2020-07-27	Africa|hCoV-19/Nigeria/OY616-CV174/2020|EPI ISL 527905|B.1.1|Nigeria|2020-06-12	0.0003703566	Africa
Africa|hCoV-19/Gambia/GC19-3323/2020|EPI ISL 561061|B.1.5|Gambia|2020-07-27	Africa|hCoV-19/Nigeria/OY616-CV174/2020|EPI ISL 527905|B.1.1|Nigeria|2020-06-12	0.0003052261	Africa
Africa|hCoV-19/Gambia/GC19-3358/2020|EPI ISL 561062|B.1.1.293|Gambia|2020-07-27	Africa|hCoV-19/Nigeria/OY616-CV174/2020|EPI ISL 527905|B.1.1|Nigeria|2020-06-12	0.0005049416	Africa
Africa|hCoV-19/Gambia/GC19-3365/2020|EPI ISL 561063|B.1.5.12|Gambia|2020-07-27	Africa|hCoV-19/Nigeria/OY616-CV174/2020|EPI ISL 527905|B.1.1|Nigeria|2020-06-12	0.0005087102	Africa
Africa|hCoV-19/Gambia/GC19-3373/2020|EPI ISL 561064|B.1.5|Gambia|2020-07-27	Africa|hCoV-19/Nigeria/OY616-CV174/2020|EPI ISL 527905|B.1.1|Nigeria|2020-06-12	0.0003730490	Africa
Africa|hCoV-19/Gambia/GC19-3374/2020|EPI ISL 561065|B.1.5.12|Gambia|2020-07-27	Africa|hCoV-19/Nigeria/OY616-CV174/2020|EPI ISL 527905|B.1.1|Nigeria|2020-06-12	0.0004747495	Africa
Africa|hCoV-19/Gambia/GC19-3375/2020|EPI ISL 561066|B.1.5.12|Gambia|2020-07-27	Africa|hCoV-19/Nigeria/OY616-CV174/2020|EPI ISL 527905|B.1.1|Nigeria|2020-06-12	0.0004408194	Africa
Africa|hCoV-19/Gambia/GC19-3380/2020|EPI ISL 561067|B.1.5.12|Gambia|2020-07-27	Africa|hCoV-19/Nigeria/OY616-CV174/2020|EPI ISL 527905|B.1.1|Nigeria|2020-06-12	0.0004747817	Africa
Africa|hCoV-19/Gambia/GC19-3381/2020|EPI ISL 561068|B.1.5.12|Gambia|2020-07-27	Africa|hCoV-19/Nigeria/OY616-CV174/2020|EPI ISL 527905|B.1.1|Nigeria|2020-06-12	0.0006733872	Africa
Africa|hCoV-19/Gambia/GC19-3396/2020|EPI ISL 561069|B.1.5.12|Gambia|2020-07-27	Africa|hCoV-19/Nigeria/OY616-CV174/2020|EPI ISL 527905|B.1.1|Nigeria|2020-06-12	0.0006397050	Africa
Africa|hCoV-19/Gambia/GC19-3398/2020|EPI ISL 561070|B.1.1.242|Gambia|2020-07-27	Africa|hCoV-19/Nigeria/OY616-CV174/2020|EPI ISL 527905|B.1.1|Nigeria|2020-06-12	0.0005722790	Africa
Africa|hCoV-19/Gambia/GC19-3399/2020|EPI ISL 561172|B.1.5|Gambia|2020-07-27	Africa|hCoV-19/Nigeria/OY616-CV174/2020|EPI ISL 527905|B.1.1|Nigeria|2020-06-12	0.0004040009	Africa
Africa|hCoV-19/Gambia/GC19-3400/2020|EPI ISL 561173|B.1.5|Gambia|2020-07-27	Africa|hCoV-19/Nigeria/OY616-CV174/2020|EPI ISL 527905|B.1.1|Nigeria|2020-06-12	0.0004713281	Africa
Africa|hCoV-19/Gambia/GC19-3407/2020|EPI ISL 561174|B.1.1.242|Gambia|2020-07-27	Africa|hCoV-19/Nigeria/OY616-CV174/2020|EPI ISL 527905|B.1.1|Nigeria|2020-06-12	0.0004376443	Africa
Africa|hCoV-19/Gambia/GC19-3411/2020|EPI ISL 561175|B.1.5.12|Gambia|2020-07-27	Africa|hCoV-19/Nigeria/OY616-CV174/2020|EPI ISL 527905|B.1.1|Nigeria|2020-06-12	0.0005471997	Africa
Africa|hCoV-19/Gambia/GC19-3418/2020|EPI ISL 561176|B.1.1.242|Gambia|2020-07-27	Africa|hCoV-19/Nigeria/OY616-CV174/2020|EPI ISL 527905|B.1.1|Nigeria|2020-06-12	0.0005049656	Africa
Africa|hCoV-19/Gambia/GC19-3429/2020|EPI ISL 561178|B.1.5.12|Gambia|2020-07-27	Africa|hCoV-19/Nigeria/OY616-CV174/2020|EPI ISL 527905|B.1.1|Nigeria|2020-06-12	0.0005049436	Africa
Africa|hCoV-19/Gambia/GC19-3432/2020|EPI ISL 561179|B.1.5.12|Gambia|2020-07-27	Africa|hCoV-19/Nigeria/OY616-CV174/2020|EPI ISL 527905|B.1.1|Nigeria|2020-06-12	0.0006445126	Africa
Africa|hCoV-19/Gambia/GC19-3438/2020|EPI ISL 561180|B.1.5.12|Gambia|2020-07-27	Africa|hCoV-19/Nigeria/OY616-CV174/2020|EPI ISL 527905|B.1.1|Nigeria|2020-06-12	0.0006397415	Africa
Africa|hCoV-19/Gambia/GC19-3445/2020|EPI ISL 561181|B.1.5.12|Gambia|2020-07-27	Africa|hCoV-19/Nigeria/OY616-CV174/2020|EPI ISL 527905|B.1.1|Nigeria|2020-06-12	0.0007070710	Africa
Africa|hCoV-19/Gambia/GC19-3448/2020|EPI ISL 561183|B.1.5|Gambia|2020-07-27	Africa|hCoV-19/Nigeria/OY616-CV174/2020|EPI ISL 527905|B.1.1|Nigeria|2020-06-12	0.0004108901	Africa
Africa|hCoV-19/Gambia/GC19-3497/2020|EPI ISL 561184|B.1.5.12|Gambia|2020-07-27	Africa|hCoV-19/Nigeria/OY616-CV174/2020|EPI ISL 527905|B.1.1|Nigeria|2020-06-12	0.0006396620	Africa
Africa|hCoV-19/Gambia/GC19-3503/2020|EPI ISL 561186|B.1.5.12|Gambia|2020-07-27	Africa|hCoV-19/Nigeria/OY616-CV174/2020|EPI ISL 527905|B.1.1|Nigeria|2020-06-12	0.0005128840	Africa
Africa|hCoV-19/Gambia/GC19-3504/2020|EPI ISL 561187|B.1.5.12|Gambia|2020-07-27	Africa|hCoV-19/Nigeria/OY616-CV174/2020|EPI ISL 527905|B.1.1|Nigeria|2020-06-12	0.0005765697	Africa
Africa|hCoV-19/Gambia/GC19-3505/2020|EPI ISL 561188|B.1.5.12|Gambia|2020-07-27	Africa|hCoV-19/Nigeria/OY616-CV174/2020|EPI ISL 527905|B.1.1|Nigeria|2020-06-12	0.0005723387	Africa
Africa|hCoV-19/Gambia/GC19-3529/2020|EPI ISL 561191|B.1.5.12|Gambia|2020-07-27	Africa|hCoV-19/Nigeria/OY616-CV174/2020|EPI ISL 527905|B.1.1|Nigeria|2020-06-12	0.0006397201	Africa
Africa|hCoV-19/Gambia/GC19-3530/2020|EPI ISL 561192|B.1.5.12|Gambia|2020-07-27	Africa|hCoV-19/Nigeria/OY616-CV174/2020|EPI ISL 527905|B.1.1|Nigeria|2020-06-12	0.0004833866	Africa
Africa|hCoV-19/Gambia/GC19-3533/2020|EPI ISL 561193|B.1.1.293|Gambia|2020-07-27	Africa|hCoV-19/Nigeria/OY616-CV174/2020|EPI ISL 527905|B.1.1|Nigeria|2020-06-12	0.0004376236	Africa
Africa|hCoV-19/Gambia/GC19-3535/2020|EPI ISL 561194|B.1.1.242|Gambia|2020-07-27	Africa|hCoV-19/Nigeria/OY616-CV174/2020|EPI ISL 527905|B.1.1|Nigeria|2020-06-12	0.0005049486	Africa
Africa|hCoV-19/Gambia/GC19-3550/2020|EPI ISL 561195|B.1.5.12|Gambia|2020-07-27	Africa|hCoV-19/Nigeria/OY616-CV174/2020|EPI ISL 527905|B.1.1|Nigeria|2020-06-12	0.0006060302	Africa
Africa|hCoV-19/Gambia/GC19-3565/2020|EPI ISL 561196|B.1.5.12|Gambia|2020-07-27	Africa|hCoV-19/Nigeria/OY616-CV174/2020|EPI ISL 527905|B.1.1|Nigeria|2020-06-12	0.0005386173	Africa
Africa|hCoV-19/Gambia/GC19-3578/2020|EPI ISL 561197|B.1.5.12|Gambia|2020-07-27	Africa|hCoV-19/Nigeria/OY616-CV174/2020|EPI ISL 527905|B.1.1|Nigeria|2020-06-12	0.0005725623	Africa
Africa|hCoV-19/Gambia/GC19-3629/2020|EPI ISL 561199|B.1.5.12|Gambia|2020-07-27	Africa|hCoV-19/Nigeria/OY616-CV174/2020|EPI ISL 527905|B.1.1|Nigeria|2020-06-12	0.0006734167	Africa
Africa|hCoV-19/Gambia/GC19-3656/2020|EPI ISL 561201|B.1.5.12|Gambia|2020-07-27	Africa|hCoV-19/Nigeria/OY616-CV174/2020|EPI ISL 527905|B.1.1|Nigeria|2020-06-12	0.0005723503	Africa
Africa|hCoV-19/Gambia/GC19-3659/2020|EPI ISL 561202|B.1.1|Gambia|2020-07-27	Africa|hCoV-19/Nigeria/OY616-CV174/2020|EPI ISL 527905|B.1.1|Nigeria|2020-06-12	0.0004713217	Africa
Africa|hCoV-19/Gambia/GC19-3666/2020|EPI ISL 561204|B.1.5.12|Gambia|2020-07-27	Africa|hCoV-19/Nigeria/OY616-CV174/2020|EPI ISL 527905|B.1.1|Nigeria|2020-06-12	0.0006449372	Africa
Africa|hCoV-19/Gambia/GC19-3769/2020|EPI ISL 561072|B.1.292|Gambia|2020-07-27	Africa|hCoV-19/Nigeria/OY616-CV174/2020|EPI ISL 527905|B.1.1|Nigeria|2020-06-12	0.0005470612	Africa
Africa|hCoV-19/Gambia/GC19-3773/2020|EPI ISL 561073|B.1.5.12|Gambia|2020-07-27	Africa|hCoV-19/Nigeria/OY616-CV174/2020|EPI ISL 527905|B.1.1|Nigeria|2020-06-12	0.0006397050	Africa
Africa|hCoV-19/Gambia/GC19-3774/2020|EPI ISL 561074|B.1.5.12|Gambia|2020-07-27	Africa|hCoV-19/Nigeria/OY616-CV174/2020|EPI ISL 527905|B.1.1|Nigeria|2020-06-12	0.0006060241	Africa
Africa|hCoV-19/Gambia/GC19-3794/2020|EPI ISL 561078|B.1.5.12|Gambia|2020-07-27	Africa|hCoV-19/Nigeria/OY616-CV174/2020|EPI ISL 527905|B.1.1|Nigeria|2020-06-12	0.0005812806	Africa
Africa|hCoV-19/Gambia/GC19-3796/2020|EPI ISL 561079|B.1.5.12|Gambia|2020-07-27	Africa|hCoV-19/Nigeria/OY616-CV174/2020|EPI ISL 527905|B.1.1|Nigeria|2020-06-12	0.0006396747	Africa
Africa|hCoV-19/Gambia/GC19-3798/2020|EPI ISL 561080|B.1.1.242|Gambia|2020-07-27	Africa|hCoV-19/Nigeria/OY616-CV174/2020|EPI ISL 527905|B.1.1|Nigeria|2020-06-12	0.0005098688	Africa
Africa|hCoV-19/Gambia/GC19-3799/2020|EPI ISL 561081|B.1.1.242|Gambia|2020-07-27	Africa|hCoV-19/Nigeria/OY616-CV174/2020|EPI ISL 527905|B.1.1|Nigeria|2020-06-12	0.0005385813	Africa
Africa|hCoV-19/Gambia/GC19-3802/2020|EPI ISL 561082|B.1.5.12|Gambia|2020-07-27	Africa|hCoV-19/Nigeria/OY616-CV174/2020|EPI ISL 527905|B.1.1|Nigeria|2020-06-12	0.0006733781	Africa
Africa|hCoV-19/Gambia/GC19-3805/2020|EPI ISL 561083|B.1.5.12|Gambia|2020-07-27	Africa|hCoV-19/Nigeria/OY616-CV174/2020|EPI ISL 527905|B.1.1|Nigeria|2020-06-12	0.0006396899	Africa
Africa|hCoV-19/Gambia/GC19-3806/2020|EPI ISL 561084|B.1.1.293|Gambia|2020-07-27	Africa|hCoV-19/Nigeria/OY616-CV174/2020|EPI ISL 527905|B.1.1|Nigeria|2020-06-12	0.0004375881	Africa
Africa|hCoV-19/Gambia/GC19-3807/2020|EPI ISL 561085|B.1.1.293|Gambia|2020-07-27	Africa|hCoV-19/Nigeria/OY616-CV174/2020|EPI ISL 527905|B.1.1|Nigeria|2020-06-12	0.0004712947	Africa
Africa|hCoV-19/Gambia/GC19-3812/2020|EPI ISL 561086|B.1.1.293|Gambia|2020-07-27	Africa|hCoV-19/Nigeria/OY616-CV174/2020|EPI ISL 527905|B.1.1|Nigeria|2020-06-12	0.0004722436	Africa
Africa|hCoV-19/Gambia/GC19-3813/2020|EPI ISL 561087|B.1.1.293|Gambia|2020-07-27	Africa|hCoV-19/Nigeria/OY616-CV174/2020|EPI ISL 527905|B.1.1|Nigeria|2020-06-12	0.0004712788	Africa
Africa|hCoV-19/Gambia/GC19-3814/2020|EPI ISL 561088|B.1|Gambia|2020-07-27	Africa|hCoV-19/Nigeria/OY616-CV174/2020|EPI ISL 527905|B.1.1|Nigeria|2020-06-12	0.0007408504	Africa
Africa|hCoV-19/Gambia/GC19-3816/2020|EPI ISL 561089|B.1.1.293|Gambia|2020-07-27	Africa|hCoV-19/Nigeria/OY616-CV174/2020|EPI ISL 527905|B.1.1|Nigeria|2020-06-12	0.0004069280	Africa
Africa|hCoV-19/Gambia/GC19-3818/2020|EPI ISL 561090|B.1.1.293|Gambia|2020-07-27	Africa|hCoV-19/Nigeria/OY616-CV174/2020|EPI ISL 527905|B.1.1|Nigeria|2020-06-12	0.0005386153	Africa
Africa|hCoV-19/Gambia/GC19-3820/2020|EPI ISL 561091|B.1.1.293|Gambia|2020-07-27	Africa|hCoV-19/Nigeria/OY616-CV174/2020|EPI ISL 527905|B.1.1|Nigeria|2020-06-12	0.0004712788	Africa
Africa|hCoV-19/Gambia/GC19-3821/2020|EPI ISL 561092|B.1.5.12|Gambia|2020-07-27	Africa|hCoV-19/Nigeria/OY616-CV174/2020|EPI ISL 527905|B.1.1|Nigeria|2020-06-12	0.0005178891	Africa
Africa|hCoV-19/Gambia/GC19-3822/2020|EPI ISL 561093|B.1.5.12|Gambia|2020-07-27	Africa|hCoV-19/Nigeria/OY616-CV174/2020|EPI ISL 527905|B.1.1|Nigeria|2020-06-12	0.0006397051	Africa
Africa|hCoV-19/Gambia/GC19-3823/2020|EPI ISL 561094|B.1.5.12|Gambia|2020-07-27	Africa|hCoV-19/Nigeria/OY616-CV174/2020|EPI ISL 527905|B.1.1|Nigeria|2020-06-12	0.0006105371	Africa
Africa|hCoV-19/Gambia/GC19-3835/2020|EPI ISL 561096|B.1.1.293|Gambia|2020-07-27	Africa|hCoV-19/Nigeria/OY616-CV174/2020|EPI ISL 527905|B.1.1|Nigeria|2020-06-12	0.0004376028	Africa
Africa|hCoV-19/Gambia/GC19-3836/2020|EPI ISL 561097|B.1.5.12|Gambia|2020-07-27	Africa|hCoV-19/Nigeria/OY616-CV174/2020|EPI ISL 527905|B.1.1|Nigeria|2020-06-12	0.0006059833	Africa
Africa|hCoV-19/Gambia/GC19-3839/2020|EPI ISL 561098|B.1.5.12|Gambia|2020-07-27	Africa|hCoV-19/Nigeria/OY616-CV174/2020|EPI ISL 527905|B.1.1|Nigeria|2020-06-12	0.0006397050	Africa
Africa|hCoV-19/Gambia/GC19-3842/2020|EPI ISL 561099|B.1.1.293|Gambia|2020-07-27	Africa|hCoV-19/Nigeria/OY616-CV174/2020|EPI ISL 527905|B.1.1|Nigeria|2020-06-12	0.0005386262	Africa
Africa|hCoV-19/Gambia/GC19-3846/2020|EPI ISL 561100|B.1.1.293|Gambia|2020-07-27	Africa|hCoV-19/Nigeria/OY616-CV174/2020|EPI ISL 527905|B.1.1|Nigeria|2020-06-12	0.0005049518	Africa
Africa|hCoV-19/Gambia/GC19-3852/2020|EPI ISL 561101|B.1.5.12|Gambia|2020-07-27	Africa|hCoV-19/Nigeria/OY616-CV174/2020|EPI ISL 527905|B.1.1|Nigeria|2020-06-12	0.0006155345	Africa
Africa|hCoV-19/Gambia/GC19-3854/2020|EPI ISL 561102|B.1.1.293|Gambia|2020-07-27	Africa|hCoV-19/Nigeria/OY616-CV174/2020|EPI ISL 527905|B.1.1|Nigeria|2020-06-12	0.0005386262	Africa
Africa|hCoV-19/Gambia/GC192573/2020|EPI ISL 561115|B.1.5.12|Gambia|2020-07-21	Africa|hCoV-19/Nigeria/OY616-CV174/2020|EPI ISL 527905|B.1.1|Nigeria|2020-06-12	0.0006397329	Africa
Africa|hCoV-19/Gambia/GC192576/2020|EPI ISL 561117|B.1.5.12|Gambia|2020-07-21	Africa|hCoV-19/Nigeria/OY616-CV174/2020|EPI ISL 527905|B.1.1|Nigeria|2020-06-12	0.0005430773	Africa
Africa|hCoV-19/Gambia/GC192579/2020|EPI ISL 561118|B.1.5.12|Gambia|2020-07-21	Africa|hCoV-19/Nigeria/OY616-CV174/2020|EPI ISL 527905|B.1.1|Nigeria|2020-06-12	0.0005459863	Africa
Africa|hCoV-19/Gambia/GC192602/2020|EPI ISL 561120|B.1.1.293|Gambia|2020-07-21	Africa|hCoV-19/Nigeria/OY616-CV174/2020|EPI ISL 527905|B.1.1|Nigeria|2020-06-12	0.0005386154	Africa
Africa|hCoV-19/Gambia/GC192610/2020|EPI ISL 561121|B.1.1.293|Gambia|2020-07-21	Africa|hCoV-19/Nigeria/OY616-CV174/2020|EPI ISL 527905|B.1.1|Nigeria|2020-06-12	0.0005386154	Africa
Africa|hCoV-19/Gambia/GC192751/2020|EPI ISL 561138|B.1.5.12|Gambia|2020-07-21	Africa|hCoV-19/Nigeria/OY616-CV174/2020|EPI ISL 527905|B.1.1|Nigeria|2020-06-12	0.0006734302	Africa
Africa|hCoV-19/Gambia/GC192756/2020|EPI ISL 561139|B.1.5.12|Gambia|2020-07-22	Africa|hCoV-19/Nigeria/OY616-CV174/2020|EPI ISL 527905|B.1.1|Nigeria|2020-06-12	0.0006060241	Africa
Africa|hCoV-19/Gambia/GC192772/2020|EPI ISL 561140|B.1.1|Gambia|2020-07-22	Africa|hCoV-19/Nigeria/OY616-CV174/2020|EPI ISL 527905|B.1.1|Nigeria|2020-06-12	0.0005049417	Africa
Africa|hCoV-19/Gambia/GC192778/2020|EPI ISL 561141|B.1.1|Gambia|2020-07-22	Africa|hCoV-19/Nigeria/OY616-CV174/2020|EPI ISL 527905|B.1.1|Nigeria|2020-06-12	0.0005049927	Africa
Africa|hCoV-19/Gambia/GC192781/2020|EPI ISL 561142|B.1.5.12|Gambia|2020-07-22	Africa|hCoV-19/Nigeria/OY616-CV174/2020|EPI ISL 527905|B.1.1|Nigeria|2020-06-12	0.0006397051	Africa
Africa|hCoV-19/Gambia/GC192782/2020|EPI ISL 561143|B.1.5.12|Gambia|2020-07-22	Africa|hCoV-19/Nigeria/OY616-CV174/2020|EPI ISL 527905|B.1.1|Nigeria|2020-06-12	0.0006397201	Africa
Africa|hCoV-19/Gambia/GC192786/2020|EPI ISL 561144|B.1.1.293|Gambia|2020-07-22	Africa|hCoV-19/Nigeria/OY616-CV174/2020|EPI ISL 527905|B.1.1|Nigeria|2020-06-12	0.0004712583	Africa
Africa|hCoV-19/Gambia/GC192789/2020|EPI ISL 561145|B.1|Gambia|2020-07-22	Africa|hCoV-19/Nigeria/OY616-CV174/2020|EPI ISL 527905|B.1.1|Nigeria|2020-06-12	0.0005723175	Africa
Africa|hCoV-19/Gambia/GC192811/2020|EPI ISL 561147|B.1.5.12|Gambia|2020-07-22	Africa|hCoV-19/Nigeria/OY616-CV174/2020|EPI ISL 527905|B.1.1|Nigeria|2020-06-12	0.0005817181	Africa
Africa|hCoV-19/Gambia/GC192812/2020|EPI ISL 561148|B.1.1.293|Gambia|2020-07-22	Africa|hCoV-19/Nigeria/OY616-CV174/2020|EPI ISL 527905|B.1.1|Nigeria|2020-06-12	0.0004039017	Africa
Africa|hCoV-19/Gambia/NPHL-038/2020|EPI ISL 561205|B.1.1|Gambia|2020	Africa|hCoV-19/Nigeria/OY616-CV174/2020|EPI ISL 527905|B.1.1|Nigeria|2020-06-12	0.0005386281	Africa
Africa|hCoV-19/Gambia/NPHL-061/2020|EPI ISL 561206|B.1.5.12|Gambia|2020	Africa|hCoV-19/Nigeria/OY616-CV174/2020|EPI ISL 527905|B.1.1|Nigeria|2020-06-12	0.0007070877	Africa
Africa|hCoV-19/Gambia/NPHL-1168/2020|EPI ISL 561212|B.1.5.12|Gambia|2020-06-27	Africa|hCoV-19/Nigeria/OY616-CV174/2020|EPI ISL 527905|B.1.1|Nigeria|2020-06-12	0.0007071301	Africa
Africa|hCoV-19/Gambia/NPHL-1208/2020|EPI ISL 561213|B.1.5.12|Gambia|2020-06-30	Africa|hCoV-19/Nigeria/OY616-CV174/2020|EPI ISL 527905|B.1.1|Nigeria|2020-06-12	0.0004432583	Africa
Africa|hCoV-19/Gambia/NPHL-1209/2020|EPI ISL 561214|B.1.5.12|Gambia|2020-06-30	Africa|hCoV-19/Nigeria/OY616-CV174/2020|EPI ISL 527905|B.1.1|Nigeria|2020-06-12	0.0004124815	Africa
Africa|hCoV-19/Gambia/NPHL-1212/2020|EPI ISL 561215|B.1.5.12|Gambia|2020-06-30	Africa|hCoV-19/Nigeria/OY616-CV174/2020|EPI ISL 527905|B.1.1|Nigeria|2020-06-12	0.0005722925	Africa
Africa|hCoV-19/Gambia/NPHL-1224/2020|EPI ISL 561217|B.1.1.293|Gambia|2020-06-30	Africa|hCoV-19/Nigeria/OY616-CV174/2020|EPI ISL 527905|B.1.1|Nigeria|2020-06-12	0.0003869818	Africa
Africa|hCoV-19/Gambia/NPHL-1230/2020|EPI ISL 561218|B.1.5|Gambia|2020-06-30	Africa|hCoV-19/Nigeria/OY616-CV174/2020|EPI ISL 527905|B.1.1|Nigeria|2020-06-12	0.0003750068	Africa
Africa|hCoV-19/Gambia/NPHL-1248/2020|EPI ISL 561222|B.1.5|Gambia|2020-07-01	Africa|hCoV-19/Nigeria/OY616-CV174/2020|EPI ISL 527905|B.1.1|Nigeria|2020-06-12	0.0003749817	Africa
Africa|hCoV-19/Gambia/NPHL-1258/2020|EPI ISL 561223|B.1.292|Gambia|2020-07-02	Africa|hCoV-19/Nigeria/OY616-CV174/2020|EPI ISL 527905|B.1.1|Nigeria|2020-06-12	0.0005386280	Africa
Africa|hCoV-19/Gambia/NPHL-1422/2020|EPI ISL 561228|B.1.5|Gambia|2020-07-04	Africa|hCoV-19/Nigeria/OY616-CV174/2020|EPI ISL 527905|B.1.1|Nigeria|2020-06-12	0.0003183933	Africa
Africa|hCoV-19/Gambia/NPHL-1424/2020|EPI ISL 561229|B.1.292|Gambia|2020-07-04	Africa|hCoV-19/Nigeria/OY616-CV174/2020|EPI ISL 527905|B.1.1|Nigeria|2020-06-12	0.0005387900	Africa
Africa|hCoV-19/Gambia/NPHL-1446/2020|EPI ISL 561230|B.1.5|Gambia|2020-07-04	Africa|hCoV-19/Nigeria/OY616-CV174/2020|EPI ISL 527905|B.1.1|Nigeria|2020-06-12	0.0003749817	Africa
Africa|hCoV-19/Gambia/NPHL-1477/2020|EPI ISL 561231|B.1.5|Gambia|2020	Africa|hCoV-19/Nigeria/OY616-CV174/2020|EPI ISL 527905|B.1.1|Nigeria|2020-06-12	0.0003872566	Africa
Africa|hCoV-19/Gambia/NPHL-1514/2020|EPI ISL 561232|B.1.1|Gambia|2020	Africa|hCoV-19/Nigeria/OY616-CV174/2020|EPI ISL 527905|B.1.1|Nigeria|2020-06-12	0.0004375690	Africa
Africa|hCoV-19/Gambia/NPHL-1641/2020|EPI ISL 561235|B.1.292|Gambia|2020-07-31	Africa|hCoV-19/Nigeria/OY616-CV174/2020|EPI ISL 527905|B.1.1|Nigeria|2020-06-12	0.0005581214	Africa
Africa|hCoV-19/Gambia/NPHL-1645/2020|EPI ISL 561236|B.1.1.293|Gambia|2020-08-04	Africa|hCoV-19/Nigeria/OY616-CV174/2020|EPI ISL 527905|B.1.1|Nigeria|2020-06-12	0.0004738048	Africa
Africa|hCoV-19/Gambia/NPHL-1711/2020|EPI ISL 561237|B.1.1.293|Gambia|2020-08-04	Africa|hCoV-19/Nigeria/OY616-CV174/2020|EPI ISL 527905|B.1.1|Nigeria|2020-06-12	0.0004039017	Africa
Africa|hCoV-19/Gambia/NPHL-1746/2020|EPI ISL 561238|B.1.1|Gambia|2020-07-20	Africa|hCoV-19/Nigeria/OY616-CV174/2020|EPI ISL 527905|B.1.1|Nigeria|2020-06-12	0.0003366164	Africa
Africa|hCoV-19/Gambia/NPHL-1921/2020|EPI ISL 561239|B.1.1|Gambia|2020	Africa|hCoV-19/Nigeria/OY616-CV174/2020|EPI ISL 527905|B.1.1|Nigeria|2020-06-12	0.0005049417	Africa
Africa|hCoV-19/Gambia/NPHL-1968/2020|EPI ISL 561240|B.1.1|Gambia|2020-07-16	Africa|hCoV-19/Nigeria/OY616-CV174/2020|EPI ISL 527905|B.1.1|Nigeria|2020-06-12	0.0005049417	Africa
Africa|hCoV-19/Gambia/NPHL-2037/2020|EPI ISL 561241|B.1.1|Gambia|2020-07-15	Africa|hCoV-19/Nigeria/OY616-CV174/2020|EPI ISL 527905|B.1.1|Nigeria|2020-06-12	0.0004712853	Africa
Africa|hCoV-19/Gambia/NPHL-2268/2020|EPI ISL 561242|B.1.1|Gambia|2020	Africa|hCoV-19/Nigeria/OY616-CV174/2020|EPI ISL 527905|B.1.1|Nigeria|2020-06-12	0.0002698854	Africa
Africa|hCoV-19/Gambia/NPHL-2344/2020|EPI ISL 561243|B.1.292|Gambia|2020	Africa|hCoV-19/Nigeria/OY616-CV174/2020|EPI ISL 527905|B.1.1|Nigeria|2020-06-12	0.0006060340	Africa
Africa|hCoV-19/Gambia/NPHL-2374/2020|EPI ISL 561244|B.1.5.12|Gambia|2020	Africa|hCoV-19/Nigeria/OY616-CV174/2020|EPI ISL 527905|B.1.1|Nigeria|2020-06-12	0.0005723117	Africa
Africa|hCoV-19/Gambia/NPHL-242/2020|EPI ISL 561245|B.1.5|Gambia|2020	Africa|hCoV-19/Nigeria/OY616-CV174/2020|EPI ISL 527905|B.1.1|Nigeria|2020-06-12	0.0004039752	Africa
Africa|hCoV-19/Gambia/NPHL-243/2020|EPI ISL 561246|B.1.5|Gambia|2020	Africa|hCoV-19/Nigeria/OY616-CV174/2020|EPI ISL 527905|B.1.1|Nigeria|2020-06-12	0.0003437511	Africa
Africa|hCoV-19/Gambia/NPHL-244/2020|EPI ISL 561247|B.1.1.293|Gambia|2020	Africa|hCoV-19/Nigeria/OY616-CV174/2020|EPI ISL 527905|B.1.1|Nigeria|2020-06-12	0.0004413970	Africa
Africa|hCoV-19/Gambia/NPHL-2443/2020|EPI ISL 561248|B.1.5.12|Gambia|2020	Africa|hCoV-19/Nigeria/OY616-CV174/2020|EPI ISL 527905|B.1.1|Nigeria|2020-06-12	0.0005722924	Africa
Africa|hCoV-19/Gambia/NPHL-2444/2020|EPI ISL 561249|B.1.292|Gambia|2020-07-21	Africa|hCoV-19/Nigeria/OY616-CV174/2020|EPI ISL 527905|B.1.1|Nigeria|2020-06-12	0.0005723039	Africa
Africa|hCoV-19/Gambia/NPHL-2446/2020|EPI ISL 561250|B.1.1|Gambia|2020	Africa|hCoV-19/Nigeria/OY616-CV174/2020|EPI ISL 527905|B.1.1|Nigeria|2020-06-12	0.0004833347	Africa
Africa|hCoV-19/Gambia/NPHL-245/2020|EPI ISL 561251|B.1.1|Gambia|2020	Africa|hCoV-19/Nigeria/OY616-CV174/2020|EPI ISL 527905|B.1.1|Nigeria|2020-06-12	0.0003051640	Africa
Africa|hCoV-19/Gambia/NPHL-2457/2020|EPI ISL 561252|B.1.1|Gambia|2020-07-21	Africa|hCoV-19/Nigeria/OY616-CV174/2020|EPI ISL 527905|B.1.1|Nigeria|2020-06-12	0.0004833180	Africa
Africa|hCoV-19/Gambia/NPHL-2458/2020|EPI ISL 561253|B.1.292|Gambia|2020-07-21	Africa|hCoV-19/Nigeria/OY616-CV174/2020|EPI ISL 527905|B.1.1|Nigeria|2020-06-12	0.0005525905	Africa
Africa|hCoV-19/Gambia/NPHL-2463/2020|EPI ISL 561254|B.1.1|Gambia|2020	Africa|hCoV-19/Nigeria/OY616-CV174/2020|EPI ISL 527905|B.1.1|Nigeria|2020-06-12	0.0004533078	Africa
Africa|hCoV-19/Gambia/NPHL-2465/2020|EPI ISL 561255|B.1.1|Gambia|2020-07-21	Africa|hCoV-19/Nigeria/OY616-CV174/2020|EPI ISL 527905|B.1.1|Nigeria|2020-06-12	0.0004833515	Africa
Africa|hCoV-19/Gambia/NPHL-2469/2020|EPI ISL 561256|B.1.5.12|Gambia|2020-07-21	Africa|hCoV-19/Nigeria/OY616-CV174/2020|EPI ISL 527905|B.1.1|Nigeria|2020-06-12	0.0006215549	Africa
Africa|hCoV-19/Gambia/NPHL-247/2020|EPI ISL 561257|B.1.1.293|Gambia|2020	Africa|hCoV-19/Nigeria/OY616-CV174/2020|EPI ISL 527905|B.1.1|Nigeria|2020-06-12	0.0004375941	Africa
Africa|hCoV-19/Gambia/NPHL-2470/2020|EPI ISL 561258|B.1.1|Gambia|2020-07-21	Africa|hCoV-19/Nigeria/OY616-CV174/2020|EPI ISL 527905|B.1.1|Nigeria|2020-06-12	0.0004833347	Africa
Africa|hCoV-19/Gambia/NPHL-2472/2020|EPI ISL 561259|B.1.5.12|Gambia|2020-07-21	Africa|hCoV-19/Nigeria/OY616-CV174/2020|EPI ISL 527905|B.1.1|Nigeria|2020-06-12	0.0004142898	Africa
Africa|hCoV-19/Gambia/NPHL-2473/2020|EPI ISL 561260|B.1.5.12|Gambia|2020-07-21	Africa|hCoV-19/Nigeria/OY616-CV174/2020|EPI ISL 527905|B.1.1|Nigeria|2020-06-12	0.0007071399	Africa
Africa|hCoV-19/Gambia/NPHL-2478/2020|EPI ISL 561261|B.1.5.12|Gambia|2020-07-21	Africa|hCoV-19/Nigeria/OY616-CV174/2020|EPI ISL 527905|B.1.1|Nigeria|2020-06-12	0.0004184848	Africa
Africa|hCoV-19/Gambia/NPHL-2497/2020|EPI ISL 561262|B.1.1.242|Gambia|2020-07-21	Africa|hCoV-19/Nigeria/OY616-CV174/2020|EPI ISL 527905|B.1.1|Nigeria|2020-06-12	0.0004184163	Africa
Africa|hCoV-19/Gambia/NPHL-2504/2020|EPI ISL 561264|B.1.5.12|Gambia|2020-07-23	Africa|hCoV-19/Nigeria/OY616-CV174/2020|EPI ISL 527905|B.1.1|Nigeria|2020-06-12	0.0006850260	Africa
Africa|hCoV-19/Gambia/NPHL-2514/2020|EPI ISL 561265|B.1.5.12|Gambia|2020-07-21	Africa|hCoV-19/Nigeria/OY616-CV174/2020|EPI ISL 527905|B.1.1|Nigeria|2020-06-12	0.0006215613	Africa
Africa|hCoV-19/Gambia/NPHL-2521/2020|EPI ISL 561266|B.1.5.12|Gambia|2020-07-23	Africa|hCoV-19/Nigeria/OY616-CV174/2020|EPI ISL 527905|B.1.1|Nigeria|2020-06-12	0.0006215357	Africa
Africa|hCoV-19/Gambia/NPHL-2522/2020|EPI ISL 561267|B.1.1.293|Gambia|2020-07-22	Africa|hCoV-19/Nigeria/OY616-CV174/2020|EPI ISL 527905|B.1.1|Nigeria|2020-06-12	0.0004491782	Africa
Africa|hCoV-19/Gambia/NPHL-2524/2020|EPI ISL 561268|B.1.1|Gambia|2020-07-24	Africa|hCoV-19/Nigeria/OY616-CV174/2020|EPI ISL 527905|B.1.1|Nigeria|2020-06-12	0.0004712854	Africa
Africa|hCoV-19/Gambia/NPHL-2529/2020|EPI ISL 561269|B.1.1.293|Gambia|2020-07-21	Africa|hCoV-19/Nigeria/OY616-CV174/2020|EPI ISL 527905|B.1.1|Nigeria|2020-06-12	0.0004142369	Africa
Africa|hCoV-19/Gambia/NPHL-253/2020|EPI ISL 561270|B.1.1.293|Gambia|2020	Africa|hCoV-19/Nigeria/OY616-CV174/2020|EPI ISL 527905|B.1.1|Nigeria|2020-06-12	0.0004712489	Africa
Africa|hCoV-19/Gambia/NPHL-2537/2020|EPI ISL 561271|B.1.1|Gambia|2020	Africa|hCoV-19/Nigeria/OY616-CV174/2020|EPI ISL 527905|B.1.1|Nigeria|2020-06-12	0.0005128367	Africa
Africa|hCoV-19/Gambia/NPHL-2538/2020|EPI ISL 561272|B.1.5.12|Gambia|2020-07-21	Africa|hCoV-19/Nigeria/OY616-CV174/2020|EPI ISL 527905|B.1.1|Nigeria|2020-06-12	0.0005869796	Africa
Africa|hCoV-19/Gambia/NPHL-2550/2020|EPI ISL 561274|B.1.292|Gambia|2020-07-21	Africa|hCoV-19/Nigeria/OY616-CV174/2020|EPI ISL 527905|B.1.1|Nigeria|2020-06-12	0.0005178998	Africa
Africa|hCoV-19/Gambia/NPHL-2554/2020|EPI ISL 561275|B.1.5.12|Gambia|2020	Africa|hCoV-19/Nigeria/OY616-CV174/2020|EPI ISL 527905|B.1.1|Nigeria|2020-06-12	0.0005179249	Africa
Africa|hCoV-19/Gambia/NPHL-2555/2020|EPI ISL 561276|B.1.1|Gambia|2020-07-21	Africa|hCoV-19/Nigeria/OY616-CV174/2020|EPI ISL 527905|B.1.1|Nigeria|2020-06-12	0.0004185503	Africa
Africa|hCoV-19/Gambia/NPHL-256/2020|EPI ISL 561277|B.1.1.293|Gambia|2020	Africa|hCoV-19/Nigeria/OY616-CV174/2020|EPI ISL 527905|B.1.1|Nigeria|2020-06-12	0.0003702607	Africa
Africa|hCoV-19/Gambia/NPHL-2560/2020|EPI ISL 561278|B.1.1|Gambia|2020	Africa|hCoV-19/Nigeria/OY616-CV174/2020|EPI ISL 527905|B.1.1|Nigeria|2020-06-12	0.0004833180	Africa
Africa|hCoV-19/Gambia/NPHL-2567/2020|EPI ISL 561279|B.1|Gambia|2020	Africa|hCoV-19/Nigeria/OY616-CV174/2020|EPI ISL 527905|B.1.1|Nigeria|2020-06-12	0.0007745750	Africa
Africa|hCoV-19/Gambia/NPHL-2573/2020|EPI ISL 561280|B.1.1.293|Gambia|2020	Africa|hCoV-19/Nigeria/OY616-CV174/2020|EPI ISL 527905|B.1.1|Nigeria|2020-06-12	0.0004142941	Africa
Africa|hCoV-19/Gambia/NPHL-2586/2020|EPI ISL 561281|B.1.5.12|Gambia|2020-07-23	Africa|hCoV-19/Nigeria/OY616-CV174/2020|EPI ISL 527905|B.1.1|Nigeria|2020-06-12	0.0004881897	Africa
Africa|hCoV-19/Gambia/NPHL-2588/2020|EPI ISL 561282|B.1.1|Gambia|2020	Africa|hCoV-19/Nigeria/OY616-CV174/2020|EPI ISL 527905|B.1.1|Nigeria|2020-06-12	0.0005386155	Africa
Africa|hCoV-19/Gambia/NPHL-2615/2020|EPI ISL 561283|B.1.1.293|Gambia|2020-08-18	Africa|hCoV-19/Nigeria/OY616-CV174/2020|EPI ISL 527905|B.1.1|Nigeria|2020-06-12	0.0004712489	Africa
Africa|hCoV-19/Gambia/NPHL-2626/2020|EPI ISL 561284|B.1.1.293|Gambia|2020	Africa|hCoV-19/Nigeria/OY616-CV174/2020|EPI ISL 527905|B.1.1|Nigeria|2020-06-12	0.0004713170	Africa
Africa|hCoV-19/Gambia/NPHL-2640/2020|EPI ISL 561285|B.1.5.12|Gambia|2020-06-17	Africa|hCoV-19/Nigeria/OY616-CV174/2020|EPI ISL 527905|B.1.1|Nigeria|2020-06-12	0.0005386409	Africa
Africa|hCoV-19/Gambia/NPHL-266/2020|EPI ISL 561286|B.1.5.12|Gambia|2020	Africa|hCoV-19/Nigeria/OY616-CV174/2020|EPI ISL 527905|B.1.1|Nigeria|2020-06-12	0.0005870119	Africa
Africa|hCoV-19/Gambia/NPHL-2706/2020|EPI ISL 561287|B.1.292|Gambia|2020	Africa|hCoV-19/Nigeria/OY616-CV174/2020|EPI ISL 527905|B.1.1|Nigeria|2020-06-12	0.0006059812	Africa
Africa|hCoV-19/Gambia/NPHL-2712/2020|EPI ISL 561288|B.1.5.12|Gambia|2020-08-03	Africa|hCoV-19/Nigeria/OY616-CV174/2020|EPI ISL 527905|B.1.1|Nigeria|2020-06-12	0.0006397330	Africa
Africa|hCoV-19/Gambia/NPHL-2727/2020|EPI ISL 561289|B.1.5.12|Gambia|2020-08-04	Africa|hCoV-19/Nigeria/OY616-CV174/2020|EPI ISL 527905|B.1.1|Nigeria|2020-06-12	0.0006397050	Africa
Africa|hCoV-19/Gambia/NPHL-2729/2020|EPI ISL 561290|B.1.1|Gambia|2020-07-23	Africa|hCoV-19/Nigeria/OY616-CV174/2020|EPI ISL 527905|B.1.1|Nigeria|2020-06-12	0.0005049417	Africa
Africa|hCoV-19/Gambia/NPHL-2736/2020|EPI ISL 561291|B.1.1.242|Gambia|2020-07-25	Africa|hCoV-19/Nigeria/OY616-CV174/2020|EPI ISL 527905|B.1.1|Nigeria|2020-06-12	0.0005386047	Africa
Africa|hCoV-19/Gambia/NPHL-2759/2020|EPI ISL 561292|B.1.5.12|Gambia|2020-08-07	Africa|hCoV-19/Nigeria/OY616-CV174/2020|EPI ISL 527905|B.1.1|Nigeria|2020-06-12	0.0006060770	Africa
Africa|hCoV-19/Gambia/NPHL-2762/2020|EPI ISL 561293|B.1.5.12|Gambia|2020-07-25	Africa|hCoV-19/Nigeria/OY616-CV174/2020|EPI ISL 527905|B.1.1|Nigeria|2020-06-12	0.0006734008	Africa
Africa|hCoV-19/Gambia/NPHL-2767/2020|EPI ISL 561294|B.1.1.293|Gambia|2020-07-25	Africa|hCoV-19/Nigeria/OY616-CV174/2020|EPI ISL 527905|B.1.1|Nigeria|2020-06-12	0.0005049316	Africa
Africa|hCoV-19/Gambia/NPHL-2768/2020|EPI ISL 561295|B.1.1.293|Gambia|2020-07-27	Africa|hCoV-19/Nigeria/OY616-CV174/2020|EPI ISL 527905|B.1.1|Nigeria|2020-06-12	0.0004375794	Africa
Africa|hCoV-19/Gambia/NPHL-277/2020|EPI ISL 561296|B.1.5.12|Gambia|2020	Africa|hCoV-19/Nigeria/OY616-CV174/2020|EPI ISL 527905|B.1.1|Nigeria|2020-06-12	0.0006397201	Africa
Africa|hCoV-19/Gambia/NPHL-2785/2020|EPI ISL 561297|B.1.1.242|Gambia|2020-07-27	Africa|hCoV-19/Nigeria/OY616-CV174/2020|EPI ISL 527905|B.1.1|Nigeria|2020-06-12	0.0004712553	Africa
Africa|hCoV-19/Gambia/NPHL-2790/2020|EPI ISL 561298|B.1.1.293|Gambia|2020	Africa|hCoV-19/Nigeria/OY616-CV174/2020|EPI ISL 527905|B.1.1|Nigeria|2020-06-12	0.0005049417	Africa
Africa|hCoV-19/Gambia/NPHL-2825/2020|EPI ISL 561299|B.1.5.12|Gambia|2020	Africa|hCoV-19/Nigeria/OY616-CV174/2020|EPI ISL 527905|B.1.1|Nigeria|2020-06-12	0.0006396468	Africa
Africa|hCoV-19/Gambia/NPHL-287/2020|EPI ISL 561300|B.1.1.293|Gambia|2020	Africa|hCoV-19/Nigeria/OY616-CV174/2020|EPI ISL 527905|B.1.1|Nigeria|2020-06-12	0.0004712741	Africa
Africa|hCoV-19/Gambia/NPHL-2889/2020|EPI ISL 561301|B.1.5.12|Gambia|2020	Africa|hCoV-19/Nigeria/OY616-CV174/2020|EPI ISL 527905|B.1.1|Nigeria|2020-06-12	0.0006854692	Africa
Africa|hCoV-19/Gambia/NPHL-2892/2020|EPI ISL 561302|B.1.5.12|Gambia|2020-09-07	Africa|hCoV-19/Nigeria/OY616-CV174/2020|EPI ISL 527905|B.1.1|Nigeria|2020-06-12	0.0006854692	Africa
Africa|hCoV-19/Gambia/NPHL-290/2020|EPI ISL 561303|B.1.1.293|Gambia|2020	Africa|hCoV-19/Nigeria/OY616-CV174/2020|EPI ISL 527905|B.1.1|Nigeria|2020-06-12	0.0004375793	Africa
Africa|hCoV-19/Gambia/NPHL-2909/2020|EPI ISL 561304|B.1.1.293|Gambia|2020-07-26	Africa|hCoV-19/Nigeria/OY616-CV174/2020|EPI ISL 527905|B.1.1|Nigeria|2020-06-12	0.0004712694	Africa
Africa|hCoV-19/Gambia/NPHL-2984/2020|EPI ISL 561307|B.1.1.293|Gambia|2020	Africa|hCoV-19/Nigeria/OY616-CV174/2020|EPI ISL 527905|B.1.1|Nigeria|2020-06-12	0.0005049638	Africa
Africa|hCoV-19/Gambia/NPHL-299/2020|EPI ISL 561308|B.1.1.293|Gambia|2020	Africa|hCoV-19/Nigeria/OY616-CV174/2020|EPI ISL 527905|B.1.1|Nigeria|2020-06-12	0.0004712583	Africa
Africa|hCoV-19/Gambia/NPHL-3047/2020|EPI ISL 561309|B.1.5.12|Gambia|2020-07-28	Africa|hCoV-19/Nigeria/OY616-CV174/2020|EPI ISL 527905|B.1.1|Nigeria|2020-06-12	0.0006798777	Africa
Africa|hCoV-19/Gambia/NPHL-3055/2020|EPI ISL 561310|B.1.5.12|Gambia|2020-07-17	Africa|hCoV-19/Nigeria/OY616-CV174/2020|EPI ISL 527905|B.1.1|Nigeria|2020-06-12	0.0006734007	Africa
Africa|hCoV-19/Gambia/NPHL-3062/2020|EPI ISL 561311|B.1.5.12|Gambia|2020	Africa|hCoV-19/Nigeria/OY616-CV174/2020|EPI ISL 527905|B.1.1|Nigeria|2020-06-12	0.0006798777	Africa
Africa|hCoV-19/Gambia/NPHL-3079/2020|EPI ISL 561312|B.1.5.12|Gambia|2020-07-27	Africa|hCoV-19/Nigeria/OY616-CV174/2020|EPI ISL 527905|B.1.1|Nigeria|2020-06-12	0.0006854692	Africa
Africa|hCoV-19/Gambia/NPHL-3206/2020|EPI ISL 561313|B.1.1.293|Gambia|2020	Africa|hCoV-19/Nigeria/OY616-CV174/2020|EPI ISL 527905|B.1.1|Nigeria|2020-06-12	0.0005386280	Africa
Africa|hCoV-19/Gambia/NPHL-3254/2020|EPI ISL 561315|B.1.5.12|Gambia|2020-07-28	Africa|hCoV-19/Nigeria/OY616-CV174/2020|EPI ISL 527905|B.1.1|Nigeria|2020-06-12	0.0006788858	Africa
Africa|hCoV-19/Gambia/NPHL-3281/2020|EPI ISL 561316|B.1.1|Gambia|2020-07-28	Africa|hCoV-19/Nigeria/OY616-CV174/2020|EPI ISL 527905|B.1.1|Nigeria|2020-06-12	0.0005928278	Africa
Africa|hCoV-19/Gambia/NPHL-483B/2020|EPI ISL 561318|B.1.1|Gambia|2020	Africa|hCoV-19/Nigeria/OY616-CV174/2020|EPI ISL 527905|B.1.1|Nigeria|2020-06-12	0.0005930719	Africa
Africa|hCoV-19/Gambia/NPHL-704/2020|EPI ISL 561320|B.1.1.293|Gambia|2020	Africa|hCoV-19/Nigeria/OY616-CV174/2020|EPI ISL 527905|B.1.1|Nigeria|2020-06-12	0.0006561704	Africa
Africa|hCoV-19/Gambia/NPHL-737/2020|EPI ISL 561323|B.1.1.293|Gambia|2020	Africa|hCoV-19/Nigeria/OY616-CV174/2020|EPI ISL 527905|B.1.1|Nigeria|2020-06-12	0.0003797001	Africa
Africa|hCoV-19/Gambia/NPHL-748/2020|EPI ISL 561324|B.1.1|Gambia|2020	Africa|hCoV-19/Nigeria/OY616-CV174/2020|EPI ISL 527905|B.1.1|Nigeria|2020-06-12	0.0004712853	Africa
Africa|hCoV-19/Gambia/NPHL-758/2020|EPI ISL 561326|B.1.1.293|Gambia|2020	Africa|hCoV-19/Nigeria/OY616-CV174/2020|EPI ISL 527905|B.1.1|Nigeria|2020-06-12	0.0003793858	Africa
Africa|hCoV-19/Gambia/NPHL-760/2020|EPI ISL 561327|B.1.5|Gambia|2020	Africa|hCoV-19/Nigeria/OY616-CV174/2020|EPI ISL 527905|B.1.1|Nigeria|2020-06-12	0.0003051846	Africa
Africa|hCoV-19/Gambia/NPHL-790/2020|EPI ISL 561329|B.1.5|Gambia|2020	Africa|hCoV-19/Nigeria/OY616-CV174/2020|EPI ISL 527905|B.1.1|Nigeria|2020-06-12	0.0002734923	Africa
Africa|hCoV-19/Gambia/NPHL-923/2020|EPI ISL 561330|B.1.5.12|Gambia|2020	Africa|hCoV-19/Nigeria/OY616-CV174/2020|EPI ISL 527905|B.1.1|Nigeria|2020-06-12	0.0005723310	Africa
Africa|hCoV-19/Gambia/NPHL-930/2020|EPI ISL 561331|B.1.5|Gambia|2020	Africa|hCoV-19/Nigeria/OY616-CV174/2020|EPI ISL 527905|B.1.1|Nigeria|2020-06-12	0.0003076883	Africa
Africa|hCoV-19/Gambia/NPHL-941/2020|EPI ISL 561332|B.1.5.12|Gambia|2020	Africa|hCoV-19/Nigeria/OY616-CV174/2020|EPI ISL 527905|B.1.1|Nigeria|2020-06-12	0.0006059954	Africa
Africa|hCoV-19/Gambia/NPHL-956/2020|EPI ISL 561334|B.1.5.12|Gambia|2020	Africa|hCoV-19/Nigeria/OY616-CV174/2020|EPI ISL 527905|B.1.1|Nigeria|2020-06-12	0.0005812806	Africa
Africa|hCoV-19/Ghana/1651 S3/2020|EPI ISL 422387|A.11|Ghana|2020-03-25	Africa|hCoV-19/Nigeria/OY616-CV174/2020|EPI ISL 527905|B.1.1|Nigeria|2020-06-12	0.0007705263	Africa
Africa|hCoV-19/Ghana/1659 S14/2020|EPI ISL 422405|B.1.220|Ghana|2020-03-25	Africa|hCoV-19/Nigeria/OY616-CV174/2020|EPI ISL 527905|B.1.1|Nigeria|2020-06-12	0.0004209148	Africa
Africa|hCoV-19/Ghana/2230 S4/2020|EPI ISL 422390|B.40|Ghana|2020-03-25	Africa|hCoV-19/Nigeria/OY616-CV174/2020|EPI ISL 527905|B.1.1|Nigeria|2020-06-12	0.0006813762	Africa
Africa|hCoV-19/Ghana/2333 S5/2020|EPI ISL 422394|B.1.3|Ghana|2020-03-27	Africa|hCoV-19/Nigeria/OY616-CV174/2020|EPI ISL 527905|B.1.1|Nigeria|2020-06-12	0.0005835125	Africa
Africa|hCoV-19/Ghana/2573 S27/2020|EPI ISL 515082|A|Ghana|2020-03-29	Africa|hCoV-19/Nigeria/OY616-CV174/2020|EPI ISL 527905|B.1.1|Nigeria|2020-06-12	0.0008471353	Africa
Africa|hCoV-19/Ghana/2666 S32/2020|EPI ISL 515083|A|Ghana|2020-03-27	Africa|hCoV-19/Nigeria/OY616-CV174/2020|EPI ISL 527905|B.1.1|Nigeria|2020-06-12	0.0002745998	Africa
Africa|hCoV-19/Ghana/2709 S25/2020|EPI ISL 515084|B.1|Ghana|2020-03-28	Africa|hCoV-19/Nigeria/OY616-CV174/2020|EPI ISL 527905|B.1.1|Nigeria|2020-06-12	0.0005728822	Africa
Africa|hCoV-19/Ghana/2828 S6/2020|EPI ISL 422397|A.11|Ghana|2020-03-29	Africa|hCoV-19/Nigeria/OY616-CV174/2020|EPI ISL 527905|B.1.1|Nigeria|2020-06-12	0.0008875217	Africa
Africa|hCoV-19/Ghana/2852 S30/2020|EPI ISL 515085|B.6|Ghana|2020-03-28	Africa|hCoV-19/Nigeria/OY616-CV174/2020|EPI ISL 527905|B.1.1|Nigeria|2020-06-12	0.0002740168	Africa
Africa|hCoV-19/Ghana/2914 S8/2020|EPI ISL 422399|B.1.1|Ghana|2020-03-30	Africa|hCoV-19/Nigeria/OY616-CV174/2020|EPI ISL 527905|B.1.1|Nigeria|2020-06-12	0.0003473046	Africa
Africa|hCoV-19/Ghana/34927 S20/2020|EPI ISL 515086|A.11|Ghana|2020-05-23	Africa|hCoV-19/Nigeria/OY616-CV174/2020|EPI ISL 527905|B.1.1|Nigeria|2020-06-12	0.0007480005	Africa
Africa|hCoV-19/Ghana/34928 S21/2020|EPI ISL 515087|A.11|Ghana|2020-05-23	Africa|hCoV-19/Nigeria/OY616-CV174/2020|EPI ISL 527905|B.1.1|Nigeria|2020-06-12	0.0008528479	Africa
Africa|hCoV-19/Ghana/34980 S22/2020|EPI ISL 515088|B.1.1|Ghana|2020-05-23	Africa|hCoV-19/Nigeria/OY616-CV174/2020|EPI ISL 527905|B.1.1|Nigeria|2020-06-12	0.0002776297	Africa
Africa|hCoV-19/Ghana/34983 S40/2020|EPI ISL 515089|B.1.1|Ghana|2020-05-23	Africa|hCoV-19/Nigeria/OY616-CV174/2020|EPI ISL 527905|B.1.1|Nigeria|2020-06-12	0.0003759594	Africa
Africa|hCoV-19/Ghana/35012 S17/2020|EPI ISL 515090|B.1.1|Ghana|2020-05-23	Africa|hCoV-19/Nigeria/OY616-CV174/2020|EPI ISL 527905|B.1.1|Nigeria|2020-06-12	0.0004039248	Africa
Africa|hCoV-19/Ghana/35019 S18/2020|EPI ISL 515091|B.1.1|Ghana|2020-05-23	Africa|hCoV-19/Nigeria/OY616-CV174/2020|EPI ISL 527905|B.1.1|Nigeria|2020-06-12	0.0002754791	Africa
Africa|hCoV-19/Ghana/35183 S24/2020|EPI ISL 515092|A|Ghana|2020-05-24	Africa|hCoV-19/Nigeria/OY616-CV174/2020|EPI ISL 527905|B.1.1|Nigeria|2020-06-12	0.0002786255	Africa
Africa|hCoV-19/Ghana/35280 S41/2020|EPI ISL 515093|A|Ghana|2020-05-24	Africa|hCoV-19/Nigeria/OY616-CV174/2020|EPI ISL 527905|B.1.1|Nigeria|2020-06-12	0.0007592195	Africa
Africa|hCoV-19/Ghana/35394 S49/2020|EPI ISL 515094|B.1.1.307|Ghana|2020-05-24	Africa|hCoV-19/Nigeria/OY616-CV174/2020|EPI ISL 527905|B.1.1|Nigeria|2020-06-12	0.0003105864	Africa
Africa|hCoV-19/Ghana/35466 S19/2020|EPI ISL 515095|B.1.1|Ghana|2020-05-24	Africa|hCoV-19/Nigeria/OY616-CV174/2020|EPI ISL 527905|B.1.1|Nigeria|2020-06-12	0.0003416657	Africa
Africa|hCoV-19/Ghana/35563 S37/2020|EPI ISL 515096|A.11|Ghana|2020-05-24	Africa|hCoV-19/Nigeria/OY616-CV174/2020|EPI ISL 527905|B.1.1|Nigeria|2020-06-12	0.0009092322	Africa
Africa|hCoV-19/Ghana/36523 S23/2020|EPI ISL 515097|A|Ghana|2020-05-27	Africa|hCoV-19/Nigeria/OY616-CV174/2020|EPI ISL 527905|B.1.1|Nigeria|2020-06-12	0.0004115297	Africa
Africa|hCoV-19/Ghana/81216 S36/2020|EPI ISL 515098|A|Ghana|2020-05-20	Africa|hCoV-19/Nigeria/OY616-CV174/2020|EPI ISL 527905|B.1.1|Nigeria|2020-06-12	0.0008465987	Africa
Africa|hCoV-19/Ghana/81219 S34/2020|EPI ISL 515099|B.1.1|Ghana|2020-05-20	Africa|hCoV-19/Nigeria/OY616-CV174/2020|EPI ISL 527905|B.1.1|Nigeria|2020-06-12	0.0002734736	Africa
Africa|hCoV-19/Ghana/82879 S48/2020|EPI ISL 515100|B.1|Ghana|2020-05-20	Africa|hCoV-19/Nigeria/OY616-CV174/2020|EPI ISL 527905|B.1.1|Nigeria|2020-06-12	0.0005759368	Africa
Africa|hCoV-19/Ghana/83637 S29/2020|EPI ISL 515101|B.1.1|Ghana|2020-05-22	Africa|hCoV-19/Nigeria/OY616-CV174/2020|EPI ISL 527905|B.1.1|Nigeria|2020-06-12	0.0003042399	Africa
Africa|hCoV-19/Ghana/84049 S31/2020|EPI ISL 515102|B.1|Ghana|2020-05-25	Africa|hCoV-19/Nigeria/OY616-CV174/2020|EPI ISL 527905|B.1.1|Nigeria|2020-06-12	0.0006073918	Africa
Africa|hCoV-19/Ghana/84162 S45/2020|EPI ISL 515103|A|Ghana|2020-04-25	Africa|hCoV-19/Nigeria/OY616-CV174/2020|EPI ISL 527905|B.1.1|Nigeria|2020-06-12	0.0007247121	Africa
Africa|hCoV-19/Ghana/84182 S43/2020|EPI ISL 515104|B.1.1|Ghana|2020-05-25	Africa|hCoV-19/Nigeria/OY616-CV174/2020|EPI ISL 527905|B.1.1|Nigeria|2020-06-12	0.0004443170	Africa
Africa|hCoV-19/Ghana/84210 S44/2020|EPI ISL 515105|A|Ghana|2020-05-24	Africa|hCoV-19/Nigeria/OY616-CV174/2020|EPI ISL 527905|B.1.1|Nigeria|2020-06-12	0.0007824422	Africa
Africa|hCoV-19/Ghana/84218 S47/2020|EPI ISL 515106|A|Ghana|2020-05-25	Africa|hCoV-19/Nigeria/OY616-CV174/2020|EPI ISL 527905|B.1.1|Nigeria|2020-06-12	0.0008635605	Africa
Africa|hCoV-19/Ghana/84260 S28/2020|EPI ISL 515107|A|Ghana|2020-05-25	Africa|hCoV-19/Nigeria/OY616-CV174/2020|EPI ISL 527905|B.1.1|Nigeria|2020-06-12	0.0007475608	Africa
Africa|hCoV-19/Ghana/84279 S42/2020|EPI ISL 515108|B.1|Ghana|2020-05-25	Africa|hCoV-19/Nigeria/OY616-CV174/2020|EPI ISL 527905|B.1.1|Nigeria|2020-06-12	0.0006113933	Africa
Africa|hCoV-19/Ghana/84301 S35/2020|EPI ISL 515109|A.11|Ghana|2020-05-24	Africa|hCoV-19/Nigeria/OY616-CV174/2020|EPI ISL 527905|B.1.1|Nigeria|2020-06-12	0.0007382270	Africa
Africa|hCoV-19/Ghana/84430 S51/2020|EPI ISL 515110|B.1.1.307|Ghana|2020-05-25	Africa|hCoV-19/Nigeria/OY616-CV174/2020|EPI ISL 527905|B.1.1|Nigeria|2020-06-12	0.0003049366	Africa
Africa|hCoV-19/Ghana/84438 S50/2020|EPI ISL 515111|A|Ghana|2020-05-24	Africa|hCoV-19/Nigeria/OY616-CV174/2020|EPI ISL 527905|B.1.1|Nigeria|2020-06-12	0.0007447777	Africa
Africa|hCoV-19/Ghana/84484 S16/2020|EPI ISL 515112|B.1.1|Ghana|2020-05-25	Africa|hCoV-19/Nigeria/OY616-CV174/2020|EPI ISL 527905|B.1.1|Nigeria|2020-06-12	0.0003797524	Africa
Africa|hCoV-19/Ghana/KATH23/2020|EPI ISL 515181|A.11|Ghana|2020-03-22	Africa|hCoV-19/Nigeria/OY616-CV174/2020|EPI ISL 527905|B.1.1|Nigeria|2020-06-12	0.0007408307	Africa
Africa|hCoV-19/Ghana/TTH10/2020|EPI ISL 515182|A|Ghana|2020-03-27	Africa|hCoV-19/Nigeria/OY616-CV174/2020|EPI ISL 527905|B.1.1|Nigeria|2020-06-12	0.0007070711	Africa
Africa|hCoV-19/Ghana/TTH11/2020|EPI ISL 515183|A|Ghana|2020-03-27	Africa|hCoV-19/Nigeria/OY616-CV174/2020|EPI ISL 527905|B.1.1|Nigeria|2020-06-12	0.0007094113	Africa
Africa|hCoV-19/Ghana/TTH6/2020|EPI ISL 515248|A|Ghana|2020-03-27	Africa|hCoV-19/Nigeria/OY616-CV174/2020|EPI ISL 527905|B.1.1|Nigeria|2020-06-12	0.0007774576	Africa
Africa|hCoV-19/Kenya/C1092/2020|EPI ISL 457849|B.1.5|Kenya|2020-04-18	Africa|hCoV-19/Nigeria/OY616-CV174/2020|EPI ISL 527905|B.1.1|Nigeria|2020-06-12	0.0004555618	Africa
Africa|hCoV-19/Kenya/C1102/2020|EPI ISL 568708|B.1.5|Kenya|2020-04-19	Africa|hCoV-19/Nigeria/OY616-CV174/2020|EPI ISL 527905|B.1.1|Nigeria|2020-06-12	0.0005491895	Africa
Africa|hCoV-19/Kenya/C1162/2020|EPI ISL 457850|B.1.5|Kenya|2020-04-19	Africa|hCoV-19/Nigeria/OY616-CV174/2020|EPI ISL 527905|B.1.1|Nigeria|2020-06-12	0.0004156714	Africa
Africa|hCoV-19/Kenya/C1216/2020|EPI ISL 457854|B.1.5|Kenya|2020-04-19	Africa|hCoV-19/Nigeria/OY616-CV174/2020|EPI ISL 527905|B.1.1|Nigeria|2020-06-12	0.0004376190	Africa
Africa|hCoV-19/Kenya/C1292/2020|EPI ISL 457856|B|Kenya|2020-04-20	Africa|hCoV-19/Nigeria/OY616-CV174/2020|EPI ISL 527905|B.1.1|Nigeria|2020-06-12	0.0004463671	Africa
Africa|hCoV-19/Kenya/C1357/2020|EPI ISL 457858|B.1.5|Kenya|2020-04-20	Africa|hCoV-19/Nigeria/OY616-CV174/2020|EPI ISL 527905|B.1.1|Nigeria|2020-06-12	0.0004221926	Africa
Africa|hCoV-19/Kenya/C1422/2020|EPI ISL 457861|B.1|Kenya|2020-04-20	Africa|hCoV-19/Nigeria/OY616-CV174/2020|EPI ISL 527905|B.1.1|Nigeria|2020-06-12	0.0004590320	Africa
Africa|hCoV-19/Kenya/C1499/2020|EPI ISL 457863|B.1.5|Kenya|2020-04-20	Africa|hCoV-19/Nigeria/OY616-CV174/2020|EPI ISL 527905|B.1.1|Nigeria|2020-06-12	0.0004463271	Africa
Africa|hCoV-19/Kenya/C1646/2020|EPI ISL 457865|B.1.5|Kenya|2020-04-21	Africa|hCoV-19/Nigeria/OY616-CV174/2020|EPI ISL 527905|B.1.1|Nigeria|2020-06-12	0.0004266651	Africa
Africa|hCoV-19/Kenya/C1739/2020|EPI ISL 457866|B|Kenya|2020-04-22	Africa|hCoV-19/Nigeria/OY616-CV174/2020|EPI ISL 527905|B.1.1|Nigeria|2020-06-12	0.0004577022	Africa
Africa|hCoV-19/Kenya/C1751/2020|EPI ISL 457867|B.1.5|Kenya|2020-04-22	Africa|hCoV-19/Nigeria/OY616-CV174/2020|EPI ISL 527905|B.1.1|Nigeria|2020-06-12	0.0004039206	Africa
Africa|hCoV-19/Kenya/C21582/2020|EPI ISL 568872|B.1|Kenya|2020-06-22	Africa|hCoV-19/Nigeria/OY616-CV174/2020|EPI ISL 527905|B.1.1|Nigeria|2020-06-12	0.0006734008	Africa
Africa|hCoV-19/Kenya/C22/2020|EPI ISL 457845|B.1.5|Kenya|2020-03-17	Africa|hCoV-19/Nigeria/OY616-CV174/2020|EPI ISL 527905|B.1.1|Nigeria|2020-06-12	0.0004226836	Africa
Africa|hCoV-19/Kenya/C2439/2020|EPI ISL 457877|B.1.5|Kenya|2020-04-24	Africa|hCoV-19/Nigeria/OY616-CV174/2020|EPI ISL 527905|B.1.1|Nigeria|2020-06-12	0.0004760615	Africa
Africa|hCoV-19/Kenya/C2449/2020|EPI ISL 457878|B.1.5|Kenya|2020-04-24	Africa|hCoV-19/Nigeria/OY616-CV174/2020|EPI ISL 527905|B.1.1|Nigeria|2020-06-12	0.0004523410	Africa
Africa|hCoV-19/Kenya/C2469/2020|EPI ISL 457879|B.1.5|Kenya|2020-04-24	Africa|hCoV-19/Nigeria/OY616-CV174/2020|EPI ISL 527905|B.1.1|Nigeria|2020-06-12	0.0004099217	Africa
Africa|hCoV-19/Kenya/C253/2020|EPI ISL 457868|B.1|Kenya|2020-04-03	Africa|hCoV-19/Nigeria/OY616-CV174/2020|EPI ISL 527905|B.1.1|Nigeria|2020-06-12	0.0004376087	Africa
Africa|hCoV-19/Kenya/C256/2020|EPI ISL 568697|B.1.5|Kenya|2020-04-04	Africa|hCoV-19/Nigeria/OY616-CV174/2020|EPI ISL 527905|B.1.1|Nigeria|2020-06-12	0.0004896624	Africa
Africa|hCoV-19/Kenya/C2582/2020|EPI ISL 457883|B.1.5|Kenya|2020-04-25	Africa|hCoV-19/Nigeria/OY616-CV174/2020|EPI ISL 527905|B.1.1|Nigeria|2020-06-12	0.0004846681	Africa
Africa|hCoV-19/Kenya/C2685/2020|EPI ISL 457884|B.1.5|Kenya|2020-04-25	Africa|hCoV-19/Nigeria/OY616-CV174/2020|EPI ISL 527905|B.1.1|Nigeria|2020-06-12	0.0004721226	Africa
Africa|hCoV-19/Kenya/C2777/2020|EPI ISL 457887|B.1|Kenya|2020-04-26	Africa|hCoV-19/Nigeria/OY616-CV174/2020|EPI ISL 527905|B.1.1|Nigeria|2020-06-12	0.0004266500	Africa
Africa|hCoV-19/Kenya/C2826/2020|EPI ISL 457891|B.1.5|Kenya|2020-04-27	Africa|hCoV-19/Nigeria/OY616-CV174/2020|EPI ISL 527905|B.1.1|Nigeria|2020-06-12	0.0004079987	Africa
Africa|hCoV-19/Kenya/C2847/2020|EPI ISL 457892|B.1.5|Kenya|2020-04-27	Africa|hCoV-19/Nigeria/OY616-CV174/2020|EPI ISL 527905|B.1.1|Nigeria|2020-06-12	0.0004218068	Africa
Africa|hCoV-19/Kenya/C293/2020|EPI ISL 457871|A|Kenya|2020-04-04	Africa|hCoV-19/Nigeria/OY616-CV174/2020|EPI ISL 527905|B.1.1|Nigeria|2020-06-12	0.0007331319	Africa
Africa|hCoV-19/Kenya/C310/2020|EPI ISL 457874|B.4|Kenya|2020-04-04	Africa|hCoV-19/Nigeria/OY616-CV174/2020|EPI ISL 527905|B.1.1|Nigeria|2020-06-12	0.0008925660	Africa
Africa|hCoV-19/Kenya/C3129/2020|EPI ISL 457897|B.1.5|Kenya|2020-04-28	Africa|hCoV-19/Nigeria/OY616-CV174/2020|EPI ISL 527905|B.1.1|Nigeria|2020-06-12	0.0004399244	Africa
Africa|hCoV-19/Kenya/C314/2020|EPI ISL 457875|A|Kenya|2020-04-04	Africa|hCoV-19/Nigeria/OY616-CV174/2020|EPI ISL 527905|B.1.1|Nigeria|2020-06-12	0.0007744606	Africa
Africa|hCoV-19/Kenya/C316/2020|EPI ISL 457876|B.4|Kenya|2020-04-04	Africa|hCoV-19/Nigeria/OY616-CV174/2020|EPI ISL 527905|B.1.1|Nigeria|2020-06-12	0.0009007998	Africa
Africa|hCoV-19/Kenya/C3194/2020|EPI ISL 457901|B.1.5|Kenya|2020-04-28	Africa|hCoV-19/Nigeria/OY616-CV174/2020|EPI ISL 527905|B.1.1|Nigeria|2020-06-12	0.0004846559	Africa
Africa|hCoV-19/Kenya/C3205/2020|EPI ISL 457902|B.1.5|Kenya|2020-04-28	Africa|hCoV-19/Nigeria/OY616-CV174/2020|EPI ISL 527905|B.1.1|Nigeria|2020-06-12	0.0004119336	Africa
Africa|hCoV-19/Kenya/C3208/2020|EPI ISL 457903|B.1.5|Kenya|2020-04-28	Africa|hCoV-19/Nigeria/OY616-CV174/2020|EPI ISL 527905|B.1.1|Nigeria|2020-06-12	0.0004206979	Africa
Africa|hCoV-19/Kenya/C3381/2020|EPI ISL 568714|B.1.5|Kenya|2020-04-30	Africa|hCoV-19/Nigeria/OY616-CV174/2020|EPI ISL 527905|B.1.1|Nigeria|2020-06-12	0.0004420075	Africa
Africa|hCoV-19/Kenya/C3427/2020|EPI ISL 457906|B.1.5|Kenya|2020-04-29	Africa|hCoV-19/Nigeria/OY616-CV174/2020|EPI ISL 527905|B.1.1|Nigeria|2020-06-12	0.0004755748	Africa
Africa|hCoV-19/Kenya/C3457/2020|EPI ISL 568715|B.1|Kenya|2020-04-30	Africa|hCoV-19/Nigeria/OY616-CV174/2020|EPI ISL 527905|B.1.1|Nigeria|2020-06-12	0.0005196989	Africa
Africa|hCoV-19/Kenya/C3739/2020|EPI ISL 568717|B.1.5|Kenya|2020-05-04	Africa|hCoV-19/Nigeria/OY616-CV174/2020|EPI ISL 527905|B.1.1|Nigeria|2020-06-12	0.0004079987	Africa
Africa|hCoV-19/Kenya/C389/2020|EPI ISL 568698|B.1.5|Kenya|2020-04-07	Africa|hCoV-19/Nigeria/OY616-CV174/2020|EPI ISL 527905|B.1.1|Nigeria|2020-06-12	0.0004116228	Africa
Africa|hCoV-19/Kenya/C3980/2020|EPI ISL 568719|B.1|Kenya|2020-05-05	Africa|hCoV-19/Nigeria/OY616-CV174/2020|EPI ISL 527905|B.1.1|Nigeria|2020-06-12	0.0004450594	Africa
Africa|hCoV-19/Kenya/C4083/2020|EPI ISL 568721|B.1.5|Kenya|2020-05-05	Africa|hCoV-19/Nigeria/OY616-CV174/2020|EPI ISL 527905|B.1.1|Nigeria|2020-06-12	0.0004914262	Africa
Africa|hCoV-19/Kenya/C4195/2020|EPI ISL 568723|B.1.5|Kenya|2020-06-05	Africa|hCoV-19/Nigeria/OY616-CV174/2020|EPI ISL 527905|B.1.1|Nigeria|2020-06-12	0.0004080129	Africa
Africa|hCoV-19/Kenya/C4199/2020|EPI ISL 568724|B.1.5|Kenya|2020-05-06	Africa|hCoV-19/Nigeria/OY616-CV174/2020|EPI ISL 527905|B.1.1|Nigeria|2020-06-12	0.0004808284	Africa
Africa|hCoV-19/Kenya/C4214/2020|EPI ISL 568725|B.1|Kenya|2020-06-05	Africa|hCoV-19/Nigeria/OY616-CV174/2020|EPI ISL 527905|B.1.1|Nigeria|2020-06-12	0.0004375896	Africa
Africa|hCoV-19/Kenya/C4419/2020|EPI ISL 568727|B.1|Kenya|2020-05-07	Africa|hCoV-19/Nigeria/OY616-CV174/2020|EPI ISL 527905|B.1.1|Nigeria|2020-06-12	0.0005054198	Africa
Africa|hCoV-19/Kenya/C4420/2020|EPI ISL 568728|B.1.5|Kenya|2020-05-07	Africa|hCoV-19/Nigeria/OY616-CV174/2020|EPI ISL 527905|B.1.1|Nigeria|2020-06-12	0.0004852606	Africa
Africa|hCoV-19/Kenya/C4585/2020|EPI ISL 568730|B.1.5|Kenya|2020-05-08	Africa|hCoV-19/Nigeria/OY616-CV174/2020|EPI ISL 527905|B.1.1|Nigeria|2020-06-12	0.0004420269	Africa
Africa|hCoV-19/Kenya/C460/2020|EPI ISL 457910|B.1.5|Kenya|2020-04-08	Africa|hCoV-19/Nigeria/OY616-CV174/2020|EPI ISL 527905|B.1.1|Nigeria|2020-06-12	0.0004184247	Africa
Africa|hCoV-19/Kenya/C4691/2020|EPI ISL 568733|B.1.5|Kenya|2020-05-09	Africa|hCoV-19/Nigeria/OY616-CV174/2020|EPI ISL 527905|B.1.1|Nigeria|2020-06-12	0.0004136087	Africa
Africa|hCoV-19/Kenya/C4710/2020|EPI ISL 568735|B.1.5|Kenya|2020-05-08	Africa|hCoV-19/Nigeria/OY616-CV174/2020|EPI ISL 527905|B.1.1|Nigeria|2020-06-12	0.0005049705	Africa
Africa|hCoV-19/Kenya/C4717/2020|EPI ISL 568737|B.1.5|Kenya|2020-05-08	Africa|hCoV-19/Nigeria/OY616-CV174/2020|EPI ISL 527905|B.1.1|Nigeria|2020-06-12	0.0004615576	Africa
Africa|hCoV-19/Kenya/C4872/2020|EPI ISL 568741|B.1.5|Kenya|2020-05-08	Africa|hCoV-19/Nigeria/OY616-CV174/2020|EPI ISL 527905|B.1.1|Nigeria|2020-06-12	0.0004461832	Africa
Africa|hCoV-19/Kenya/C4895/2020|EPI ISL 568742|B.1.5|Kenya|2020-05-08	Africa|hCoV-19/Nigeria/OY616-CV174/2020|EPI ISL 527905|B.1.1|Nigeria|2020-06-12	0.0005152903	Africa
Africa|hCoV-19/Kenya/C5008/2020|EPI ISL 568744|B.1|Kenya|2020-05-08	Africa|hCoV-19/Nigeria/OY616-CV174/2020|EPI ISL 527905|B.1.1|Nigeria|2020-06-12	0.0004554144	Africa
Africa|hCoV-19/Kenya/C5011/2020|EPI ISL 568745|B.1.5|Kenya|2020-05-08	Africa|hCoV-19/Nigeria/OY616-CV174/2020|EPI ISL 527905|B.1.1|Nigeria|2020-06-12	0.0004807787	Africa
Africa|hCoV-19/Kenya/C5119/2020|EPI ISL 568750|B.1|Kenya|2020-05-09	Africa|hCoV-19/Nigeria/OY616-CV174/2020|EPI ISL 527905|B.1.1|Nigeria|2020-06-12	0.0004420572	Africa
Africa|hCoV-19/Kenya/C5177/2020|EPI ISL 568752|B.1.5|Kenya|2020-05-09	Africa|hCoV-19/Nigeria/OY616-CV174/2020|EPI ISL 527905|B.1.1|Nigeria|2020-06-12	0.0004465158	Africa
Africa|hCoV-19/Kenya/C5178/2020|EPI ISL 568753|B.1.5|Kenya|2020-05-09	Africa|hCoV-19/Nigeria/OY616-CV174/2020|EPI ISL 527905|B.1.1|Nigeria|2020-06-12	0.0004596805	Africa
Africa|hCoV-19/Kenya/C5246/2020|EPI ISL 568754|B.1.5|Kenya|2020-05-09	Africa|hCoV-19/Nigeria/OY616-CV174/2020|EPI ISL 527905|B.1.1|Nigeria|2020-06-12	0.0004425140	Africa
Africa|hCoV-19/Kenya/C5288/2020|EPI ISL 568755|B.1.5|Kenya|2020-05-10	Africa|hCoV-19/Nigeria/OY616-CV174/2020|EPI ISL 527905|B.1.1|Nigeria|2020-06-12	0.0005205610	Africa
Africa|hCoV-19/Kenya/C5289/2020|EPI ISL 568756|B.1.5|Kenya|2020-05-10	Africa|hCoV-19/Nigeria/OY616-CV174/2020|EPI ISL 527905|B.1.1|Nigeria|2020-06-12	0.0004243113	Africa
Africa|hCoV-19/Kenya/C5328/2020|EPI ISL 568760|B.1.5|Kenya|2020-05-10	Africa|hCoV-19/Nigeria/OY616-CV174/2020|EPI ISL 527905|B.1.1|Nigeria|2020-06-12	0.0004465963	Africa
Africa|hCoV-19/Kenya/C5335/2020|EPI ISL 568762|B.1.5|Kenya|2020-05-10	Africa|hCoV-19/Nigeria/OY616-CV174/2020|EPI ISL 527905|B.1.1|Nigeria|2020-06-12	0.0004469808	Africa
Africa|hCoV-19/Kenya/C5384/2020|EPI ISL 568764|B.1.5|Kenya|2020-05-10	Africa|hCoV-19/Nigeria/OY616-CV174/2020|EPI ISL 527905|B.1.1|Nigeria|2020-06-12	0.0005049534	Africa
Africa|hCoV-19/Kenya/C54/2020|EPI ISL 457847|B.1|Kenya|2020-03-24	Africa|hCoV-19/Nigeria/OY616-CV174/2020|EPI ISL 527905|B.1.1|Nigeria|2020-06-12	0.0004802630	Africa
Africa|hCoV-19/Kenya/C544/2020|EPI ISL 457911|B.1.5|Kenya|2020-04-10	Africa|hCoV-19/Nigeria/OY616-CV174/2020|EPI ISL 527905|B.1.1|Nigeria|2020-06-12	0.0004184395	Africa
Africa|hCoV-19/Kenya/C5442/2020|EPI ISL 568767|B.1.5|Kenya|2020-05-10	Africa|hCoV-19/Nigeria/OY616-CV174/2020|EPI ISL 527905|B.1.1|Nigeria|2020-06-12	0.0004760616	Africa
Africa|hCoV-19/Kenya/C569/2020|EPI ISL 568700|B.1|Kenya|2020-04-12	Africa|hCoV-19/Nigeria/OY616-CV174/2020|EPI ISL 527905|B.1.1|Nigeria|2020-06-12	0.0004551752	Africa
Africa|hCoV-19/Kenya/C5695/2020|EPI ISL 568770|B.1.5|Kenya|2020-05-11	Africa|hCoV-19/Nigeria/OY616-CV174/2020|EPI ISL 527905|B.1.1|Nigeria|2020-06-12	0.0005100866	Africa
Africa|hCoV-19/Kenya/C5701/2020|EPI ISL 568772|B.1|Kenya|2020-05-11	Africa|hCoV-19/Nigeria/OY616-CV174/2020|EPI ISL 527905|B.1.1|Nigeria|2020-06-12	0.0004420377	Africa
Africa|hCoV-19/Kenya/C571/2020|EPI ISL 568702|A|Kenya|2020-04-12	Africa|hCoV-19/Nigeria/OY616-CV174/2020|EPI ISL 527905|B.1.1|Nigeria|2020-06-12	0.0007407558	Africa
Africa|hCoV-19/Kenya/C5767/2020|EPI ISL 568773|B.1.5|Kenya|2020-05-11	Africa|hCoV-19/Nigeria/OY616-CV174/2020|EPI ISL 527905|B.1.1|Nigeria|2020-06-12	0.0005602510	Africa
Africa|hCoV-19/Kenya/C5811/2020|EPI ISL 568775|B.1.5|Kenya|2020-05-11	Africa|hCoV-19/Nigeria/OY616-CV174/2020|EPI ISL 527905|B.1.1|Nigeria|2020-06-12	0.0004420374	Africa
Africa|hCoV-19/Kenya/C5813/2020|EPI ISL 568776|B.1|Kenya|2020-05-11	Africa|hCoV-19/Nigeria/OY616-CV174/2020|EPI ISL 527905|B.1.1|Nigeria|2020-06-12	0.0004465158	Africa
Africa|hCoV-19/Kenya/C5835/2020|EPI ISL 568777|B.1.5|Kenya|2020-05-12	Africa|hCoV-19/Nigeria/OY616-CV174/2020|EPI ISL 527905|B.1.1|Nigeria|2020-06-12	0.0004805481	Africa
Africa|hCoV-19/Kenya/C587/2020|EPI ISL 457912|B.1.5|Kenya|2020-04-11	Africa|hCoV-19/Nigeria/OY616-CV174/2020|EPI ISL 527905|B.1.1|Nigeria|2020-06-12	0.0004524715	Africa
Africa|hCoV-19/Kenya/C589/2020|EPI ISL 457913|B.1.5|Kenya|2020-04-11	Africa|hCoV-19/Nigeria/OY616-CV174/2020|EPI ISL 527905|B.1.1|Nigeria|2020-06-12	0.0004112418	Africa
Africa|hCoV-19/Kenya/C5902/2020|EPI ISL 568779|B.1.5|Kenya|2020-05-12	Africa|hCoV-19/Nigeria/OY616-CV174/2020|EPI ISL 527905|B.1.1|Nigeria|2020-06-12	0.0004509762	Africa
Africa|hCoV-19/Kenya/C5911/2020|EPI ISL 568780|B.1.5|Kenya|2020-05-12	Africa|hCoV-19/Nigeria/OY616-CV174/2020|EPI ISL 527905|B.1.1|Nigeria|2020-06-12	0.0004508618	Africa
Africa|hCoV-19/Kenya/C5914/2020|EPI ISL 568782|B.1.5|Kenya|2020-05-12	Africa|hCoV-19/Nigeria/OY616-CV174/2020|EPI ISL 527905|B.1.1|Nigeria|2020-06-12	0.0004765153	Africa
Africa|hCoV-19/Kenya/C6186/2020|EPI ISL 568787|B.1.5|Kenya|2020-05-13	Africa|hCoV-19/Nigeria/OY616-CV174/2020|EPI ISL 527905|B.1.1|Nigeria|2020-06-12	0.0005153148	Africa
Africa|hCoV-19/Kenya/C6255/2020|EPI ISL 568790|B.1.1.33|Kenya|2020-05-13	Africa|hCoV-19/Nigeria/OY616-CV174/2020|EPI ISL 527905|B.1.1|Nigeria|2020-06-12	0.0005103922	Africa
Africa|hCoV-19/Kenya/C6298/2020|EPI ISL 568792|B.1|Kenya|2020-05-13	Africa|hCoV-19/Nigeria/OY616-CV174/2020|EPI ISL 527905|B.1.1|Nigeria|2020-06-12	0.0004550906	Africa
Africa|hCoV-19/Kenya/C6369/2020|EPI ISL 568794|B.1|Kenya|2020-05-14	Africa|hCoV-19/Nigeria/OY616-CV174/2020|EPI ISL 527905|B.1.1|Nigeria|2020-06-12	0.0005244159	Africa
Africa|hCoV-19/Kenya/C6380/2020|EPI ISL 568798|B.1.5|Kenya|2020-05-15	Africa|hCoV-19/Nigeria/OY616-CV174/2020|EPI ISL 527905|B.1.1|Nigeria|2020-06-12	0.0004204470	Africa
Africa|hCoV-19/Kenya/C6384/2020|EPI ISL 568799|B.1|Kenya|2020-05-14	Africa|hCoV-19/Nigeria/OY616-CV174/2020|EPI ISL 527905|B.1.1|Nigeria|2020-06-12	0.0004463514	Africa
Africa|hCoV-19/Kenya/C639/2020|EPI ISL 568703|B|Kenya|2020-04-14	Africa|hCoV-19/Nigeria/OY616-CV174/2020|EPI ISL 527905|B.1.1|Nigeria|2020-06-12	0.0005246604	Africa
Africa|hCoV-19/Kenya/C6518/2020|EPI ISL 568803|B.1.5|Kenya|2020-05-14	Africa|hCoV-19/Nigeria/OY616-CV174/2020|EPI ISL 527905|B.1.1|Nigeria|2020-06-12	0.0005277926	Africa
Africa|hCoV-19/Kenya/C6524/2020|EPI ISL 568805|A|Kenya|2020-05-14	Africa|hCoV-19/Nigeria/OY616-CV174/2020|EPI ISL 527905|B.1.1|Nigeria|2020-06-12	0.0007949414	Africa
Africa|hCoV-19/Kenya/C656/2020|EPI ISL 457915|B.1.5|Kenya|2020-04-13	Africa|hCoV-19/Nigeria/OY616-CV174/2020|EPI ISL 527905|B.1.1|Nigeria|2020-06-12	0.0004713028	Africa
Africa|hCoV-19/Kenya/C6564/2020|EPI ISL 568806|B.1.5|Kenya|2020-05-14	Africa|hCoV-19/Nigeria/OY616-CV174/2020|EPI ISL 527905|B.1.1|Nigeria|2020-06-12	0.0005296613	Africa
Africa|hCoV-19/Kenya/C6878/2020|EPI ISL 568813|B.1.1|Kenya|2020-05-15	Africa|hCoV-19/Nigeria/OY616-CV174/2020|EPI ISL 527905|B.1.1|Nigeria|2020-06-12	0.0003209512	Africa
Africa|hCoV-19/Kenya/C6914/2020|EPI ISL 568817|B.1|Kenya|2020-05-15	Africa|hCoV-19/Nigeria/OY616-CV174/2020|EPI ISL 527905|B.1.1|Nigeria|2020-06-12	0.0005598390	Africa
Africa|hCoV-19/Kenya/C7081/2020|EPI ISL 568824|B.1.5|Kenya|2020-05-16	Africa|hCoV-19/Nigeria/OY616-CV174/2020|EPI ISL 527905|B.1.1|Nigeria|2020-06-12	0.0004633549	Africa
Africa|hCoV-19/Kenya/C713/2020|EPI ISL 457920|B.1.5|Kenya|2020-04-14	Africa|hCoV-19/Nigeria/OY616-CV174/2020|EPI ISL 527905|B.1.1|Nigeria|2020-06-12	0.0004376085	Africa
Africa|hCoV-19/Kenya/C7579/2020|EPI ISL 568842|A|Kenya|2020-05-16	Africa|hCoV-19/Nigeria/OY616-CV174/2020|EPI ISL 527905|B.1.1|Nigeria|2020-06-12	0.0007970739	Africa
Africa|hCoV-19/Kenya/C7605/2020|EPI ISL 568847|A|Kenya|2020-05-16	Africa|hCoV-19/Nigeria/OY616-CV174/2020|EPI ISL 527905|B.1.1|Nigeria|2020-06-12	0.0007819900	Africa
Africa|hCoV-19/Kenya/C787/2020|EPI ISL 457921|B.1.5|Kenya|2020-04-15	Africa|hCoV-19/Nigeria/OY616-CV174/2020|EPI ISL 527905|B.1.1|Nigeria|2020-06-12	0.0004039209	Africa
Africa|hCoV-19/Kenya/C7949/2020|EPI ISL 568852|B.1|Kenya|2020-05-18	Africa|hCoV-19/Nigeria/OY616-CV174/2020|EPI ISL 527905|B.1.1|Nigeria|2020-06-12	0.0005600863	Africa
Africa|hCoV-19/Kenya/C815/2020|EPI ISL 568706|B.1|Kenya|2020-04-16	Africa|hCoV-19/Nigeria/OY616-CV174/2020|EPI ISL 527905|B.1.1|Nigeria|2020-06-12	0.0004893805	Africa
Africa|hCoV-19/Kenya/C8240/2020|EPI ISL 568855|B.1.5|Kenya|2020-05-19	Africa|hCoV-19/Nigeria/OY616-CV174/2020|EPI ISL 527905|B.1.1|Nigeria|2020-06-12	0.0004925661	Africa
Africa|hCoV-19/Kenya/C926/2020|EPI ISL 457928|B.1.5|Kenya|2020-04-17	Africa|hCoV-19/Nigeria/OY616-CV174/2020|EPI ISL 527905|B.1.1|Nigeria|2020-06-12	0.0004401865	Africa
Africa|hCoV-19/Kenya/D5/2020|EPI ISL 457999|B.1|Kenya|2020-05-22	Africa|hCoV-19/Nigeria/OY616-CV174/2020|EPI ISL 527905|B.1.1|Nigeria|2020-06-12	0.0006893188	Africa
Africa|hCoV-19/Kenya/D6/2020|EPI ISL 458000|B.40|Kenya|2020-03-17	Africa|hCoV-19/Nigeria/OY616-CV174/2020|EPI ISL 527905|B.1.1|Nigeria|2020-06-12	0.0008107116	Africa
Africa|hCoV-19/Kenya/NIC 059/2020|EPI ISL 457827|B.40|Kenya|2020-03	Africa|hCoV-19/Nigeria/OY616-CV174/2020|EPI ISL 527905|B.1.1|Nigeria|2020-06-12	0.0007482019	Africa
Africa|hCoV-19/Kenya/NIC 084/2020|EPI ISL 457828|B|Kenya|2020-03	Africa|hCoV-19/Nigeria/OY616-CV174/2020|EPI ISL 527905|B.1.1|Nigeria|2020-06-12	0.0007070855	Africa
Africa|hCoV-19/Kenya/NIC 087/2020|EPI ISL 457829|B.1.1.20|Kenya|2020-03	Africa|hCoV-19/Nigeria/OY616-CV174/2020|EPI ISL 527905|B.1.1|Nigeria|2020-06-12	0.0003052023	Africa
Africa|hCoV-19/Kenya/NIC 089/2020|EPI ISL 457830|B.1.1.20|Kenya|2020-03	Africa|hCoV-19/Nigeria/OY616-CV174/2020|EPI ISL 527905|B.1.1|Nigeria|2020-06-12	0.0003175516	Africa
Africa|hCoV-19/Kenya/NIC 168/2020|EPI ISL 457832|B.1.255|Kenya|2020-03	Africa|hCoV-19/Nigeria/OY616-CV174/2020|EPI ISL 527905|B.1.1|Nigeria|2020-06-12	0.0004505855	Africa
Africa|hCoV-19/Kenya/NIC 187/2020|EPI ISL 457833|B.1.5|Kenya|2020-03-20	Africa|hCoV-19/Nigeria/OY616-CV174/2020|EPI ISL 527905|B.1.1|Nigeria|2020-06-12	0.0004712712	Africa
Africa|hCoV-19/Kenya/NIC 196/2020|EPI ISL 457834|B.1.1|Kenya|2020-03-21	Africa|hCoV-19/Nigeria/OY616-CV174/2020|EPI ISL 527905|B.1.1|Nigeria|2020-06-12	0.0002814282	Africa
Africa|hCoV-19/Kenya/NIC 248/2020|EPI ISL 457836|B.40|Kenya|2020-03-23	Africa|hCoV-19/Nigeria/OY616-CV174/2020|EPI ISL 527905|B.1.1|Nigeria|2020-06-12	0.0006862926	Africa
Africa|hCoV-19/Kenya/NIC 266/2020|EPI ISL 457838|B.6|Kenya|2020-03-24	Africa|hCoV-19/Nigeria/OY616-CV174/2020|EPI ISL 527905|B.1.1|Nigeria|2020-06-12	0.0007534870	Africa
Africa|hCoV-19/Kenya/NIC 492/2020|EPI ISL 457840|B.1.5|Kenya|2020-03	Africa|hCoV-19/Nigeria/OY616-CV174/2020|EPI ISL 527905|B.1.1|Nigeria|2020-06-12	0.0003842138	Africa
Africa|hCoV-19/Kenya/NIC 512/2020|EPI ISL 457841|B.1.5|Kenya|2020-03	Africa|hCoV-19/Nigeria/OY616-CV174/2020|EPI ISL 527905|B.1.1|Nigeria|2020-06-12	0.0003839322	Africa
Africa|hCoV-19/Kenya/NIC 569/2020|EPI ISL 457843|B.1.1|Kenya|2020-03-29	Africa|hCoV-19/Nigeria/OY616-CV174/2020|EPI ISL 527905|B.1.1|Nigeria|2020-06-12	0.0003365678	Africa
Africa|hCoV-19/Kenya/NIC 593/2020|EPI ISL 457844|B.1.1.316|Kenya|2020-03-29	Africa|hCoV-19/Nigeria/OY616-CV174/2020|EPI ISL 527905|B.1.1|Nigeria|2020-06-12	0.0003464180	Africa
Africa|hCoV-19/Kenya/S052/2020|EPI ISL 457932|B.4|Kenya|2020-03-14	Africa|hCoV-19/Nigeria/OY616-CV174/2020|EPI ISL 527905|B.1.1|Nigeria|2020-06-12	0.0008980628	Africa
Africa|hCoV-19/Kenya/S109/2020|EPI ISL 457933|B.4|Kenya|2020-03-23	Africa|hCoV-19/Nigeria/OY616-CV174/2020|EPI ISL 527905|B.1.1|Nigeria|2020-06-12	0.0008705502	Africa
Africa|hCoV-19/Kenya/S299/2020|EPI ISL 457934|B.1.1.1|Kenya|2020-03-29	Africa|hCoV-19/Nigeria/OY616-CV174/2020|EPI ISL 527905|B.1.1|Nigeria|2020-06-12	0.0004801476	Africa
Africa|hCoV-19/Madagascar/IP-01650/2020|EPI ISL 508862|B.1|Madagascar|2020-03-20	Africa|hCoV-19/Nigeria/OY616-CV174/2020|EPI ISL 527905|B.1.1|Nigeria|2020-06-12	0.0005049536	Africa
Africa|hCoV-19/Madagascar/IP-01861/2020|EPI ISL 508863|B.1|Madagascar|2020-03-22	Africa|hCoV-19/Nigeria/OY616-CV174/2020|EPI ISL 527905|B.1.1|Nigeria|2020-06-12	0.0005049536	Africa
Africa|hCoV-19/Mali/M002593/2020|EPI ISL 487446|A|Mali|2020-04-06	Africa|hCoV-19/Nigeria/OY616-CV174/2020|EPI ISL 527905|B.1.1|Nigeria|2020-06-12	0.0007744425	Africa
Africa|hCoV-19/Mali/M002615/2020|EPI ISL 487447|A|Mali|2020-04-06	Africa|hCoV-19/Nigeria/OY616-CV174/2020|EPI ISL 527905|B.1.1|Nigeria|2020-06-12	0.0007408309	Africa
Africa|hCoV-19/Mali/M002616/2020|EPI ISL 487448|A|Mali|2020-04-06	Africa|hCoV-19/Nigeria/OY616-CV174/2020|EPI ISL 527905|B.1.1|Nigeria|2020-06-12	0.0007080891	Africa
Africa|hCoV-19/Mali/M002618/2020|EPI ISL 487449|A|Mali|2020-04-06	Africa|hCoV-19/Nigeria/OY616-CV174/2020|EPI ISL 527905|B.1.1|Nigeria|2020-06-12	0.0007744453	Africa
Africa|hCoV-19/Mali/M002644/2020|EPI ISL 487450|A|Mali|2020-04-08	Africa|hCoV-19/Nigeria/OY616-CV174/2020|EPI ISL 527905|B.1.1|Nigeria|2020-06-12	0.0008081875	Africa
Africa|hCoV-19/Mali/M002659/2020|EPI ISL 487451|A|Mali|2020-04-09	Africa|hCoV-19/Nigeria/OY616-CV174/2020|EPI ISL 527905|B.1.1|Nigeria|2020-06-12	0.0007407561	Africa
Africa|hCoV-19/Mali/M002663/2020|EPI ISL 487452|A|Mali|2020-04-09	Africa|hCoV-19/Nigeria/OY616-CV174/2020|EPI ISL 527905|B.1.1|Nigeria|2020-06-12	0.0008418194	Africa
Africa|hCoV-19/Mali/M002667/2020|EPI ISL 487453|B.1|Mali|2020-04-10	Africa|hCoV-19/Nigeria/OY616-CV174/2020|EPI ISL 527905|B.1.1|Nigeria|2020-06-12	0.0005049536	Africa
Africa|hCoV-19/Mali/M002672/2020|EPI ISL 487454|B|Mali|2020-04-10	Africa|hCoV-19/Nigeria/OY616-CV174/2020|EPI ISL 527905|B.1.1|Nigeria|2020-06-12	0.0006735620	Africa
Africa|hCoV-19/Mali/M002673/2020|EPI ISL 487455|B.1|Mali|2020-04-10	Africa|hCoV-19/Nigeria/OY616-CV174/2020|EPI ISL 527905|B.1.1|Nigeria|2020-06-12	0.0005049436	Africa
Africa|hCoV-19/Mali/M002675/2020|EPI ISL 487456|A|Mali|2020-04-10	Africa|hCoV-19/Nigeria/OY616-CV174/2020|EPI ISL 527905|B.1.1|Nigeria|2020-06-12	0.0007407561	Africa
Africa|hCoV-19/Mali/M002698/2020|EPI ISL 487457|A|Mali|2020-04-12	Africa|hCoV-19/Nigeria/OY616-CV174/2020|EPI ISL 527905|B.1.1|Nigeria|2020-06-12	0.0007075307	Africa
Africa|hCoV-19/Mali/M002700/2020|EPI ISL 487458|B.1|Mali|2020-04-12	Africa|hCoV-19/Nigeria/OY616-CV174/2020|EPI ISL 527905|B.1.1|Nigeria|2020-06-12	0.0006416185	Africa
Africa|hCoV-19/Mali/M002703/2020|EPI ISL 487459|B.1|Mali|2020-04-12	Africa|hCoV-19/Nigeria/OY616-CV174/2020|EPI ISL 527905|B.1.1|Nigeria|2020-06-12	0.0005722924	Africa
Africa|hCoV-19/Mali/M002704/2020|EPI ISL 487460|A|Mali|2020-04-12	Africa|hCoV-19/Nigeria/OY616-CV174/2020|EPI ISL 527905|B.1.1|Nigeria|2020-06-12	0.0006733580	Africa
Africa|hCoV-19/Mali/M002707/2020|EPI ISL 487461|A|Mali|2020-04-12	Africa|hCoV-19/Nigeria/OY616-CV174/2020|EPI ISL 527905|B.1.1|Nigeria|2020-06-12	0.0008418561	Africa
Africa|hCoV-19/Mali/M002758/2020|EPI ISL 487462|B.1|Mali|2020-04-13	Africa|hCoV-19/Nigeria/OY616-CV174/2020|EPI ISL 527905|B.1.1|Nigeria|2020-06-12	0.0006060362	Africa
Africa|hCoV-19/Mali/M002823/2020|EPI ISL 487463|A|Mali|2020-04-14	Africa|hCoV-19/Nigeria/OY616-CV174/2020|EPI ISL 527905|B.1.1|Nigeria|2020-06-12	0.0007744242	Africa
Africa|hCoV-19/Mali/M002824/2020|EPI ISL 487464|B.1.3|Mali|2020-04-14	Africa|hCoV-19/Nigeria/OY616-CV174/2020|EPI ISL 527905|B.1.1|Nigeria|2020-06-12	0.0006060076	Africa
Africa|hCoV-19/Mali/M002826/2020|EPI ISL 487465|A|Mali|2020-04-14	Africa|hCoV-19/Nigeria/OY616-CV174/2020|EPI ISL 527905|B.1.1|Nigeria|2020-06-12	0.0007070711	Africa
Africa|hCoV-19/Mali/M002830/2020|EPI ISL 487466|B.1.275|Mali|2020-04-14	Africa|hCoV-19/Nigeria/OY616-CV174/2020|EPI ISL 527905|B.1.1|Nigeria|2020-06-12	0.0005723539	Africa
Africa|hCoV-19/Morocco/15N/2020|EPI ISL 458150|B.1.1|Morocco|2020-05-15	Africa|hCoV-19/Nigeria/OY616-CV174/2020|EPI ISL 527905|B.1.1|Nigeria|2020-06-12	0.0006067285	Africa
Africa|hCoV-19/Morocco/6887/2020|EPI ISL 459965|B.1.1|Morocco|2020-03-03	Africa|hCoV-19/Nigeria/OY616-CV174/2020|EPI ISL 527905|B.1.1|Nigeria|2020-06-12	0.0003028947	Africa
Africa|hCoV-19/Morocco/6888/2020|EPI ISL 459966|B.1.1|Morocco|2020-03-15	Africa|hCoV-19/Nigeria/OY616-CV174/2020|EPI ISL 527905|B.1.1|Nigeria|2020-06-12	0.0004038937	Africa
Africa|hCoV-19/Morocco/6889/2020|EPI ISL 459967|B.1.5|Morocco|2020-03-15	Africa|hCoV-19/Nigeria/OY616-CV174/2020|EPI ISL 527905|B.1.1|Nigeria|2020-06-12	0.0004074446	Africa
Africa|hCoV-19/Morocco/6890/2020|EPI ISL 459968|B.1.5|Morocco|2020-03-17	Africa|hCoV-19/Nigeria/OY616-CV174/2020|EPI ISL 527905|B.1.1|Nigeria|2020-06-12	0.0004740035	Africa
Africa|hCoV-19/Morocco/6891/2020|EPI ISL 459969|B.1.255|Morocco|2020-03-20	Africa|hCoV-19/Nigeria/OY616-CV174/2020|EPI ISL 527905|B.1.1|Nigeria|2020-06-12	0.0004763298	Africa
Africa|hCoV-19/Morocco/6892/2020|EPI ISL 459970|B.1.5|Morocco|2020-03-17	Africa|hCoV-19/Nigeria/OY616-CV174/2020|EPI ISL 527905|B.1.1|Nigeria|2020-06-12	0.0004423227	Africa
Africa|hCoV-19/Morocco/6893/2020|EPI ISL 459971|B.1.153|Morocco|2020-03-18	Africa|hCoV-19/Nigeria/OY616-CV174/2020|EPI ISL 527905|B.1.1|Nigeria|2020-06-12	0.0006486303	Africa
Africa|hCoV-19/Morocco/6894/2020|EPI ISL 459972|B.1|Morocco|2020-03-20	Africa|hCoV-19/Nigeria/OY616-CV174/2020|EPI ISL 527905|B.1.1|Nigeria|2020-06-12	0.0006060077	Africa
Africa|hCoV-19/Morocco/6895/2020|EPI ISL 459973|B.1.1|Morocco|2020-03-20	Africa|hCoV-19/Nigeria/OY616-CV174/2020|EPI ISL 527905|B.1.1|Nigeria|2020-06-12	0.0003365565	Africa
Africa|hCoV-19/Morocco/6897/2020|EPI ISL 459975|B.1.5|Morocco|2020-03-21	Africa|hCoV-19/Nigeria/OY616-CV174/2020|EPI ISL 527905|B.1.1|Nigeria|2020-06-12	0.0004712870	Africa
Africa|hCoV-19/Morocco/6898/2020|EPI ISL 459976|B.1|Morocco|2020-03-16	Africa|hCoV-19/Nigeria/OY616-CV174/2020|EPI ISL 527905|B.1.1|Nigeria|2020-06-12	0.0005386751	Africa
Africa|hCoV-19/Morocco/6899/2020|EPI ISL 459977|B.1.1|Morocco|2020-04-21	Africa|hCoV-19/Nigeria/OY616-CV174/2020|EPI ISL 527905|B.1.1|Nigeria|2020-06-12	0.0003365712	Africa
Africa|hCoV-19/Morocco/6900/2020|EPI ISL 459978|B.1.1.247|Morocco|2020-04-20	Africa|hCoV-19/Nigeria/OY616-CV174/2020|EPI ISL 527905|B.1.1|Nigeria|2020-06-12	0.0004375881	Africa
Africa|hCoV-19/Morocco/6901/2020|EPI ISL 459979|B.1|Morocco|2020-04-19	Africa|hCoV-19/Nigeria/OY616-CV174/2020|EPI ISL 527905|B.1.1|Nigeria|2020-06-12	0.0005386281	Africa
Africa|hCoV-19/Morocco/6902/2020|EPI ISL 459980|B.1.1|Morocco|2020-04-19	Africa|hCoV-19/Nigeria/OY616-CV174/2020|EPI ISL 527905|B.1.1|Nigeria|2020-06-12	0.0004712583	Africa
Africa|hCoV-19/Morocco/6903/2020|EPI ISL 459981|B.1|Morocco|2020-04-19	Africa|hCoV-19/Nigeria/OY616-CV174/2020|EPI ISL 527905|B.1.1|Nigeria|2020-06-12	0.0006733984	Africa
Africa|hCoV-19/Morocco/6904/2020|EPI ISL 459982|B.1|Morocco|2020-04-18	Africa|hCoV-19/Nigeria/OY616-CV174/2020|EPI ISL 527905|B.1.1|Nigeria|2020-06-12	0.0006397178	Africa
Africa|hCoV-19/Morocco/6905/2020|EPI ISL 459983|B.1.1|Morocco|2020-04-21	Africa|hCoV-19/Nigeria/OY616-CV174/2020|EPI ISL 527905|B.1.1|Nigeria|2020-06-12	0.0004039193	Africa
Africa|hCoV-19/Morocco/6906/2020|EPI ISL 459984|B.1.1|Morocco|2020-04-06	Africa|hCoV-19/Nigeria/OY616-CV174/2020|EPI ISL 527905|B.1.1|Nigeria|2020-06-12	0.0003028947	Africa
Africa|hCoV-19/Morocco/AZ183/2020|EPI ISL 476026|B.1.1|Morocco|2020-05-11	Africa|hCoV-19/Nigeria/OY616-CV174/2020|EPI ISL 527905|B.1.1|Nigeria|2020-06-12	0.0005049519	Africa
Africa|hCoV-19/Morocco/CA24/2020|EPI ISL 476025|B.1.1|Morocco|2020-05-02	Africa|hCoV-19/Nigeria/OY616-CV174/2020|EPI ISL 527905|B.1.1|Nigeria|2020-06-12	0.0006397220	Africa
Africa|hCoV-19/Morocco/HMIMV-Rabat102-03/2020|EPI ISL 471456|B.1|Morocco|2020-03-31	Africa|hCoV-19/Nigeria/OY616-CV174/2020|EPI ISL 527905|B.1.1|Nigeria|2020-06-12	0.0006397155	Africa
Africa|hCoV-19/Morocco/HMIMV-Rabat1025-04/2020|EPI ISL 471457|B.1|Morocco|2020-04-13	Africa|hCoV-19/Nigeria/OY616-CV174/2020|EPI ISL 527905|B.1.1|Nigeria|2020-06-12	0.0005723425	Africa
Africa|hCoV-19/Morocco/HMIMV-Rabat1429-04/2020|EPI ISL 471458|B.1|Morocco|2020-04-19	Africa|hCoV-19/Nigeria/OY616-CV174/2020|EPI ISL 527905|B.1.1|Nigeria|2020-06-12	0.0006734302	Africa
Africa|hCoV-19/Morocco/HMIMV-Rabat1435-04/2020|EPI ISL 471459|B.1|Morocco|2020-04-19	Africa|hCoV-19/Nigeria/OY616-CV174/2020|EPI ISL 527905|B.1.1|Nigeria|2020-06-12	0.0005386408	Africa
Africa|hCoV-19/Morocco/HMIMV-Rabat1462-04/2020|EPI ISL 471460|B.1|Morocco|2020-04-19	Africa|hCoV-19/Nigeria/OY616-CV174/2020|EPI ISL 527905|B.1.1|Nigeria|2020-06-12	0.0006397178	Africa
Africa|hCoV-19/Morocco/OUA677-19/2020|EPI ISL 451400|B.1.5|Morocco|2020-04-23	Africa|hCoV-19/Nigeria/OY616-CV174/2020|EPI ISL 527905|B.1.1|Nigeria|2020-06-12	0.0005386643	Africa
Africa|hCoV-19/Morocco/RA85/2020|EPI ISL 467299|B.1|Morocco|2020-05-21	Africa|hCoV-19/Nigeria/OY616-CV174/2020|EPI ISL 527905|B.1.1|Nigeria|2020-06-12	0.0010105774	Africa
Africa|hCoV-19/Morocco/RMPS-01/2020|EPI ISL 469017|B.1|Morocco|2020-04-13	Africa|hCoV-19/Nigeria/OY616-CV174/2020|EPI ISL 527905|B.1.1|Nigeria|2020-06-12	0.0005049537	Africa
Africa|hCoV-19/Morocco/RMPS-02/2020|EPI ISL 469049|B.1|Morocco|2020-03-30	Africa|hCoV-19/Nigeria/OY616-CV174/2020|EPI ISL 527905|B.1.1|Nigeria|2020-06-12	0.0005049757	Africa
Africa|hCoV-19/Morocco/RMPS-03/2020|EPI ISL 469051|B.1|Morocco|2020-04-03	Africa|hCoV-19/Nigeria/OY616-CV174/2020|EPI ISL 527905|B.1.1|Nigeria|2020-06-12	0.0006060076	Africa
Africa|hCoV-19/Morocco/RMPS-04/2020|EPI ISL 469052|B.1|Morocco|2020-03-30	Africa|hCoV-19/Nigeria/OY616-CV174/2020|EPI ISL 527905|B.1.1|Nigeria|2020-06-12	0.0005049537	Africa
Africa|hCoV-19/Morocco/RMPS-05/2020|EPI ISL 469053|B.1|Morocco|2020-03-30	Africa|hCoV-19/Nigeria/OY616-CV174/2020|EPI ISL 527905|B.1.1|Nigeria|2020-06-12	0.0004712805	Africa
Africa|hCoV-19/Morocco/RMPS-06/2020|EPI ISL 469054|B.1|Morocco|2020-04-01	Africa|hCoV-19/Nigeria/OY616-CV174/2020|EPI ISL 527905|B.1.1|Nigeria|2020-06-12	0.0005049536	Africa
Africa|hCoV-19/Morocco/RMPS-12/2020|EPI ISL 482737|B.1.1|Morocco|2020-05-08	Africa|hCoV-19/Nigeria/OY616-CV174/2020|EPI ISL 527905|B.1.1|Nigeria|2020-06-12	0.0004796147	Africa
Africa|hCoV-19/Morocco/RMPS-13/2020|EPI ISL 482738|B.1|Morocco|2020-04-10	Africa|hCoV-19/Nigeria/OY616-CV174/2020|EPI ISL 527905|B.1.1|Nigeria|2020-06-12	0.0004795885	Africa
Africa|hCoV-19/Morocco/RMPS-14/2020|EPI ISL 482739|B.1|Morocco|2020-04-22	Africa|hCoV-19/Nigeria/OY616-CV174/2020|EPI ISL 527905|B.1.1|Nigeria|2020-06-12	0.0004541901	Africa
Africa|hCoV-19/Morocco/refstage1/2020|EPI ISL 476559|B.1.5|Morocco|2020-02-27	Africa|hCoV-19/Nigeria/OY616-CV174/2020|EPI ISL 527905|B.1.1|Nigeria|2020-06-12	0.0004039211	Africa
Africa|hCoV-19/Nigeria/AB03-CV135/2020|EPI ISL 527872|B.1.5|Nigeria|2020-05-12	Africa|hCoV-19/Nigeria/OY616-CV174/2020|EPI ISL 527905|B.1.1|Nigeria|2020-06-12	0.0005444363	Africa
Africa|hCoV-19/Nigeria/ED01-CV155/2020|EPI ISL 527873|B.40|Nigeria|2020-02-21	Africa|hCoV-19/Nigeria/OY616-CV174/2020|EPI ISL 527905|B.1.1|Nigeria|2020-06-12	0.0008081807	Africa
Africa|hCoV-19/Nigeria/ED02-CV156/2020|EPI ISL 527874|B.40|Nigeria|2020-03-23	Africa|hCoV-19/Nigeria/OY616-CV174/2020|EPI ISL 527905|B.1.1|Nigeria|2020-06-12	0.0007070852	Africa
Africa|hCoV-19/Nigeria/ED03-CV157/2020|EPI ISL 527875|B.40|Nigeria|2020-03-26	Africa|hCoV-19/Nigeria/OY616-CV174/2020|EPI ISL 527905|B.1.1|Nigeria|2020-06-12	0.0008682757	Africa
Africa|hCoV-19/Nigeria/ED04-CV158/2020|EPI ISL 527876|A|Nigeria|2020-03-25	Africa|hCoV-19/Nigeria/OY616-CV174/2020|EPI ISL 527905|B.1.1|Nigeria|2020-06-12	0.0007407701	Africa
Africa|hCoV-19/Nigeria/ED06-CV159/2020|EPI ISL 527877|A|Nigeria|2020-03-25	Africa|hCoV-19/Nigeria/OY616-CV174/2020|EPI ISL 527905|B.1.1|Nigeria|2020-06-12	0.0006604534	Africa
Africa|hCoV-19/Nigeria/ED07-CV160/2020|EPI ISL 527878|B.40|Nigeria|2020-03-31	Africa|hCoV-19/Nigeria/OY616-CV174/2020|EPI ISL 527905|B.1.1|Nigeria|2020-06-12	0.0008419619	Africa
Africa|hCoV-19/Nigeria/ED1010-CV215/2020|EPI ISL 527879|B.1.1.229|Nigeria|2020-05-04	Africa|hCoV-19/Nigeria/OY616-CV174/2020|EPI ISL 527905|B.1.1|Nigeria|2020-06-12	0.0003702284	Africa
Africa|hCoV-19/Nigeria/ED18-CV161/2020|EPI ISL 527880|B.1.5|Nigeria|2020-03-25	Africa|hCoV-19/Nigeria/OY616-CV174/2020|EPI ISL 527905|B.1.1|Nigeria|2020-06-12	0.0004385831	Africa
Africa|hCoV-19/Nigeria/ED20-CV162/2020|EPI ISL 527881|B.1|Nigeria|2020-03-30	Africa|hCoV-19/Nigeria/OY616-CV174/2020|EPI ISL 527905|B.1.1|Nigeria|2020-06-12	0.0005049538	Africa
Africa|hCoV-19/Nigeria/ED25-CV163/2020|EPI ISL 527882|B.1.5|Nigeria|2020-05-09	Africa|hCoV-19/Nigeria/OY616-CV174/2020|EPI ISL 527905|B.1.1|Nigeria|2020-06-12	0.0004375897	Africa
Africa|hCoV-19/Nigeria/ED32-CV164/2020|EPI ISL 527883|B.1.5|Nigeria|2020-05-18	Africa|hCoV-19/Nigeria/OY616-CV174/2020|EPI ISL 527905|B.1.1|Nigeria|2020-06-12	0.0004414478	Africa
Africa|hCoV-19/Nigeria/ED46-CV165/2020|EPI ISL 527884|B.1.1.229|Nigeria|2020-04-24	Africa|hCoV-19/Nigeria/OY616-CV174/2020|EPI ISL 527905|B.1.1|Nigeria|2020-06-12	0.0004375808	Africa
Africa|hCoV-19/Nigeria/ED48-CV193/2020|EPI ISL 527885|B.1.5|Nigeria|2020-04-26	Africa|hCoV-19/Nigeria/OY616-CV174/2020|EPI ISL 527905|B.1.1|Nigeria|2020-06-12	0.0004134931	Africa
Africa|hCoV-19/Nigeria/EK025-CV58/2020|EPI ISL 487098|B.1.1.71|Nigeria|2020-04-19	Africa|hCoV-19/Nigeria/OY616-CV174/2020|EPI ISL 527905|B.1.1|Nigeria|2020-06-12	0.0004479160	Africa
Africa|hCoV-19/Nigeria/EK084-CV50/2020|EPI ISL 487105|B.1.1.71|Nigeria|2020-04-23	Africa|hCoV-19/Nigeria/OY616-CV174/2020|EPI ISL 527905|B.1.1|Nigeria|2020-06-12	0.0004375776	Africa
Africa|hCoV-19/Nigeria/EK220-CV54/2020|EPI ISL 487102|B.1.1|Nigeria|2020-05-14	Africa|hCoV-19/Nigeria/OY616-CV174/2020|EPI ISL 527905|B.1.1|Nigeria|2020-06-12	0.0004043931	Africa
Africa|hCoV-19/Nigeria/EK254-CV60/2020|EPI ISL 487096|B.1.1|Nigeria|2020-05-19	Africa|hCoV-19/Nigeria/OY616-CV174/2020|EPI ISL 527905|B.1.1|Nigeria|2020-06-12	0.0004149627	Africa
Africa|hCoV-19/Nigeria/EK291-CV115/2020|EPI ISL 527887|B.1.1|Nigeria|2020-06-02	Africa|hCoV-19/Nigeria/OY616-CV174/2020|EPI ISL 527905|B.1.1|Nigeria|2020-06-12	0.0004376071	Africa
Africa|hCoV-19/Nigeria/KW017-CV24/2020|EPI ISL 455362|B.1.255|Nigeria|2020-04-10	Africa|hCoV-19/Nigeria/OY616-CV174/2020|EPI ISL 527905|B.1.1|Nigeria|2020-06-12	0.0005386516	Africa
Africa|hCoV-19/Nigeria/KW298-CV48/2020|EPI ISL 487107|A|Nigeria|2020-05-08	Africa|hCoV-19/Nigeria/OY616-CV174/2020|EPI ISL 527905|B.1.1|Nigeria|2020-06-12	0.0008081493	Africa
Africa|hCoV-19/Nigeria/KW326-CV52/2020|EPI ISL 487103|B.1.1|Nigeria|2020-05-09	Africa|hCoV-19/Nigeria/OY616-CV174/2020|EPI ISL 527905|B.1.1|Nigeria|2020-06-12	0.0003722740	Africa
Africa|hCoV-19/Nigeria/Lagos01/2020|EPI ISL 413550|B.1.1|Nigeria|2020-02-27	Africa|hCoV-19/Nigeria/OY616-CV174/2020|EPI ISL 527905|B.1.1|Nigeria|2020-06-12	0.0003406332	Africa
Africa|hCoV-19/Nigeria/NG57752/2020|EPI ISL 462992|B.1.1|Nigeria|2020-03	Africa|hCoV-19/Nigeria/OY616-CV174/2020|EPI ISL 527905|B.1.1|Nigeria|2020-06-12	0.0003704898	Africa
Africa|hCoV-19/Nigeria/OG007-CV22/2020|EPI ISL 455412|B.40|Nigeria|2020-03-29	Africa|hCoV-19/Nigeria/OY616-CV174/2020|EPI ISL 527905|B.1.1|Nigeria|2020-06-12	0.0007408032	Africa
Africa|hCoV-19/Nigeria/ON191-CV49/2020|EPI ISL 487106|B.1.246|Nigeria|2020-06-30	Africa|hCoV-19/Nigeria/OY616-CV174/2020|EPI ISL 527905|B.1.1|Nigeria|2020-06-12	0.0006086299	Africa
Africa|hCoV-19/Nigeria/ON505-CV43/2020|EPI ISL 487112|B.1.246|Nigeria|2020-05-24	Africa|hCoV-19/Nigeria/OY616-CV174/2020|EPI ISL 527905|B.1.1|Nigeria|2020-06-12	0.0006733690	Africa
Africa|hCoV-19/Nigeria/ON507-CV44/2020|EPI ISL 487111|B.1.1.10|Nigeria|2020-05-24	Africa|hCoV-19/Nigeria/OY616-CV174/2020|EPI ISL 527905|B.1.1|Nigeria|2020-06-12	0.0005055662	Africa
Africa|hCoV-19/Nigeria/ON595-CV121/2020|EPI ISL 527888|B.1.1.90|Nigeria|2020-06-03	Africa|hCoV-19/Nigeria/OY616-CV174/2020|EPI ISL 527905|B.1.1|Nigeria|2020-06-12	0.0004712694	Africa
Africa|hCoV-19/Nigeria/ON705-CV153/2020|EPI ISL 527889|B.1.1.1|Nigeria|2020-06-09	Africa|hCoV-19/Nigeria/OY616-CV174/2020|EPI ISL 527905|B.1.1|Nigeria|2020-06-12	0.0005722790	Africa
Africa|hCoV-19/Nigeria/ON752-CV144/2020|EPI ISL 527890|B.1|Nigeria|2020-06-11	Africa|hCoV-19/Nigeria/OY616-CV174/2020|EPI ISL 527905|B.1.1|Nigeria|2020-06-12	0.0006398168	Africa
Africa|hCoV-19/Nigeria/ON920-CV152/2020|EPI ISL 527891|B.1.1.220|Nigeria|2020-06-16	Africa|hCoV-19/Nigeria/OY616-CV174/2020|EPI ISL 527905|B.1.1|Nigeria|2020-06-12	0.0004718093	Africa
Africa|hCoV-19/Nigeria/ON969-CV145/2020|EPI ISL 527892|B.1.1|Nigeria|2020-06-17	Africa|hCoV-19/Nigeria/OY616-CV174/2020|EPI ISL 527905|B.1.1|Nigeria|2020-06-12	0.0004712994	Africa
Africa|hCoV-19/Nigeria/OS016-CV3/2020|EPI ISL 455413|B.40|Nigeria|2020-03-27	Africa|hCoV-19/Nigeria/OY616-CV174/2020|EPI ISL 527905|B.1.1|Nigeria|2020-06-12	0.0007091859	Africa
Africa|hCoV-19/Nigeria/OS030-CV5/2020|EPI ISL 455415|A|Nigeria|2020-03-29	Africa|hCoV-19/Nigeria/OY616-CV174/2020|EPI ISL 527905|B.1.1|Nigeria|2020-06-12	0.0009068658	Africa
Africa|hCoV-19/Nigeria/OS055-CV8/2020|EPI ISL 455418|A|Nigeria|2020-03-29	Africa|hCoV-19/Nigeria/OY616-CV174/2020|EPI ISL 527905|B.1.1|Nigeria|2020-06-12	0.0008639524	Africa
Africa|hCoV-19/Nigeria/OS060-CV9/2020|EPI ISL 455419|B.1|Nigeria|2020-03-29	Africa|hCoV-19/Nigeria/OY616-CV174/2020|EPI ISL 527905|B.1.1|Nigeria|2020-06-12	0.0006448775	Africa
Africa|hCoV-19/Nigeria/OS070-CV11/2020|EPI ISL 455422|A|Nigeria|2020-03-29	Africa|hCoV-19/Nigeria/OY616-CV174/2020|EPI ISL 527905|B.1.1|Nigeria|2020-06-12	0.0008755682	Africa
Africa|hCoV-19/Nigeria/OS085-CV14/2020|EPI ISL 455424|A|Nigeria|2020-03-29	Africa|hCoV-19/Nigeria/OY616-CV174/2020|EPI ISL 527905|B.1.1|Nigeria|2020-06-12	0.0007744763	Africa
Africa|hCoV-19/Nigeria/OS125-CV20/2020|EPI ISL 455427|A|Nigeria|2020-03-29	Africa|hCoV-19/Nigeria/OY616-CV174/2020|EPI ISL 527905|B.1.1|Nigeria|2020-06-12	0.0009103551	Africa
Africa|hCoV-19/Nigeria/OS294-CV42/2020|EPI ISL 487113|B.1.5|Nigeria|2020-04-23	Africa|hCoV-19/Nigeria/OY616-CV174/2020|EPI ISL 527905|B.1.1|Nigeria|2020-06-12	0.0005049640	Africa
Africa|hCoV-19/Nigeria/OS524-CV45/2020|EPI ISL 487110|B.1.22|Nigeria|2020-05-11	Africa|hCoV-19/Nigeria/OY616-CV174/2020|EPI ISL 527905|B.1.1|Nigeria|2020-06-12	0.0006060076	Africa
Africa|hCoV-19/Nigeria/OS589-CV46/2020|EPI ISL 487109|B.1.22|Nigeria|2020-05-29	Africa|hCoV-19/Nigeria/OY616-CV174/2020|EPI ISL 527905|B.1.1|Nigeria|2020-06-12	0.0006399094	Africa
Africa|hCoV-19/Nigeria/OY008-CV29/2020|EPI ISL 455429|B.1|Nigeria|2020-03-27	Africa|hCoV-19/Nigeria/OY616-CV174/2020|EPI ISL 527905|B.1.1|Nigeria|2020-06-12	0.0005049536	Africa
Africa|hCoV-19/Nigeria/OY045A-CV35/2020|EPI ISL 455431|B.40|Nigeria|2020-04-02	Africa|hCoV-19/Nigeria/OY616-CV174/2020|EPI ISL 527905|B.1.1|Nigeria|2020-06-12	0.0007072519	Africa
Africa|hCoV-19/Nigeria/OY094-CV57/2020|EPI ISL 487099|B.1.1.102|Nigeria|2020-04-24	Africa|hCoV-19/Nigeria/OY616-CV174/2020|EPI ISL 527905|B.1.1|Nigeria|2020-06-12	0.0003702519	Africa
Africa|hCoV-19/Nigeria/OY175-CV51/2020|EPI ISL 487104|B.1|Nigeria|2020-05-03	Africa|hCoV-19/Nigeria/OY616-CV174/2020|EPI ISL 527905|B.1.1|Nigeria|2020-06-12	0.0005805838	Africa
Africa|hCoV-19/Nigeria/OY233-CV66/2020|EPI ISL 487091|B.1.246|Nigeria|2020-05-13	Africa|hCoV-19/Nigeria/OY616-CV174/2020|EPI ISL 527905|B.1.1|Nigeria|2020-06-12	0.0007744735	Africa
Africa|hCoV-19/Nigeria/OY260-CV55/2020|EPI ISL 487101|B.1.265|Nigeria|2020-05-16	Africa|hCoV-19/Nigeria/OY616-CV174/2020|EPI ISL 527905|B.1.1|Nigeria|2020-06-12	0.0006733691	Africa
Africa|hCoV-19/Nigeria/OY592-CV167/2020|EPI ISL 527898|B.1.265|Nigeria|2020-06-10	Africa|hCoV-19/Nigeria/OY616-CV174/2020|EPI ISL 527905|B.1.1|Nigeria|2020-06-12	0.0007745179	Africa
Africa|hCoV-19/Nigeria/OY595-CV168/2020|EPI ISL 527899|B.1.265|Nigeria|2020-06-09	Africa|hCoV-19/Nigeria/OY616-CV174/2020|EPI ISL 527905|B.1.1|Nigeria|2020-06-12	0.0007308745	Africa
Africa|hCoV-19/Nigeria/OY598-CV169/2020|EPI ISL 527900|B.1.1|Nigeria|2020-06-09	Africa|hCoV-19/Nigeria/OY616-CV174/2020|EPI ISL 527905|B.1.1|Nigeria|2020-06-12	0.0000000000	Africa
Africa|hCoV-19/Nigeria/OY605-CV170/2020|EPI ISL 527901|B.1.1|Nigeria|2020-06-12	Africa|hCoV-19/Nigeria/OY616-CV174/2020|EPI ISL 527905|B.1.1|Nigeria|2020-06-12	0.0000000000	Africa
Africa|hCoV-19/Nigeria/OY608-CV172/2020|EPI ISL 527903|B.1.1|Nigeria|2020-06-11	Africa|hCoV-19/Nigeria/OY616-CV174/2020|EPI ISL 527905|B.1.1|Nigeria|2020-06-12	0.0004757898	Africa
Africa|hCoV-19/Nigeria/OY612-CV173/2020|EPI ISL 527904|B.1.1|Nigeria|2020-06-13	Africa|hCoV-19/Nigeria/OY616-CV174/2020|EPI ISL 527905|B.1.1|Nigeria|2020-06-12	0.0004714343	Africa
Africa|hCoV-19/Algeria/G0638 2264/2020|EPI ISL 418241|B.1|Algeria|2020-03-02	Africa|hCoV-19/Nigeria/OY625-CV182/2020|EPI ISL 527909|B.1.1|Nigeria|2020-06-13	0.0005112160	Africa
Africa|hCoV-19/Algeria/G0640 2265/2020|EPI ISL 418242|B.1|Algeria|2020-03-08	Africa|hCoV-19/Nigeria/OY625-CV182/2020|EPI ISL 527909|B.1.1|Nigeria|2020-06-13	0.0004081551	Africa
Africa|hCoV-19/Algeria/G0860 2262/2020|EPI ISL 420037|B.1|Algeria|2020-03-02	Africa|hCoV-19/Nigeria/OY625-CV182/2020|EPI ISL 527909|B.1.1|Nigeria|2020-06-13	0.0004081550	Africa
Africa|hCoV-19/Benin/1022/2020|EPI ISL 476826|B.1|Benin|2020-03-25	Africa|hCoV-19/Nigeria/OY625-CV182/2020|EPI ISL 527909|B.1.1|Nigeria|2020-06-13	0.0003741689	Africa
Africa|hCoV-19/Benin/1092/2020|EPI ISL 476827|B.1|Benin|2020-03-27	Africa|hCoV-19/Nigeria/OY625-CV182/2020|EPI ISL 527909|B.1.1|Nigeria|2020-06-13	0.0004423664	Africa
Africa|hCoV-19/Benin/1408/2020|EPI ISL 476825|B.1.356|Benin|2020-04-04	Africa|hCoV-19/Nigeria/OY625-CV182/2020|EPI ISL 527909|B.1.1|Nigeria|2020-06-13	0.0004081829	Africa
Africa|hCoV-19/Benin/1409/2020|EPI ISL 476828|B.1|Benin|2020-04-06	Africa|hCoV-19/Nigeria/OY625-CV182/2020|EPI ISL 527909|B.1.1|Nigeria|2020-06-13	0.0004454077	Africa
Africa|hCoV-19/Benin/1950/2020|EPI ISL 476830|A|Benin|2020-04-15	Africa|hCoV-19/Nigeria/OY625-CV182/2020|EPI ISL 527909|B.1.1|Nigeria|2020-06-13	0.0006124828	Africa
Africa|hCoV-19/Benin/197/2020|EPI ISL 476822|B.1.178|Benin|2020-03-15	Africa|hCoV-19/Nigeria/OY625-CV182/2020|EPI ISL 527909|B.1.1|Nigeria|2020-06-13	0.0003742109	Africa
Africa|hCoV-19/Benin/2012/2020|EPI ISL 476831|A|Benin|2020-04-15	Africa|hCoV-19/Nigeria/OY625-CV182/2020|EPI ISL 527909|B.1.1|Nigeria|2020-06-13	0.0006464285	Africa
Africa|hCoV-19/Benin/260/2020|EPI ISL 476823|B.1.292|Benin|2020-03-17	Africa|hCoV-19/Nigeria/OY625-CV182/2020|EPI ISL 527909|B.1.1|Nigeria|2020-06-13	0.0004762423	Africa
Africa|hCoV-19/Benin/314/2020|EPI ISL 476834|B.1.5|Benin|2020-03-17	Africa|hCoV-19/Nigeria/OY625-CV182/2020|EPI ISL 527909|B.1.1|Nigeria|2020-06-13	0.0004789480	Africa
Africa|hCoV-19/Benin/461/2020|EPI ISL 476833|A|Benin|2020-03-17	Africa|hCoV-19/Nigeria/OY625-CV182/2020|EPI ISL 527909|B.1.1|Nigeria|2020-06-13	0.0006123662	Africa
Africa|hCoV-19/Benin/501/2020|EPI ISL 476824|B.1.356|Benin|2020-03-17	Africa|hCoV-19/Nigeria/OY625-CV182/2020|EPI ISL 527909|B.1.1|Nigeria|2020-06-13	0.0004081551	Africa
Africa|hCoV-19/Benin/843/2020|EPI ISL 476829|A|Benin|2020-03-19	Africa|hCoV-19/Nigeria/OY625-CV182/2020|EPI ISL 527909|B.1.1|Nigeria|2020-06-13	0.0005443775	Africa
Africa|hCoV-19/Botswana/BOT0455/2020|EPI ISL 560386|B.1|Botswana|2020-03-28	Africa|hCoV-19/Nigeria/OY625-CV182/2020|EPI ISL 527909|B.1.1|Nigeria|2020-06-13	0.0003401153	Africa
Africa|hCoV-19/Botswana/BOT2254/2020|EPI ISL 560390|B.1.1|Botswana|2020-04-08	Africa|hCoV-19/Nigeria/OY625-CV182/2020|EPI ISL 527909|B.1.1|Nigeria|2020-06-13	0.0002077328	Africa
Africa|hCoV-19/Botswana/BOT2283/2020|EPI ISL 560385|B.1|Botswana|2020-04-07	Africa|hCoV-19/Nigeria/OY625-CV182/2020|EPI ISL 527909|B.1.1|Nigeria|2020-06-13	0.0004238070	Africa
Africa|hCoV-19/Botswana/BOT2624/2020|EPI ISL 560387|B.1.1|Botswana|2020-04-05	Africa|hCoV-19/Nigeria/OY625-CV182/2020|EPI ISL 527909|B.1.1|Nigeria|2020-06-13	0.0001765433	Africa
Africa|hCoV-19/Botswana/BOT4161/2020|EPI ISL 560388|B.1.1.220|Botswana|2020-04-16	Africa|hCoV-19/Nigeria/OY625-CV182/2020|EPI ISL 527909|B.1.1|Nigeria|2020-06-13	0.0002798757	Africa
Africa|hCoV-19/DRC/04186/2020|EPI ISL 471411|A|Democratic Republic of the Congo|2020-04-25	Africa|hCoV-19/Nigeria/OY625-CV182/2020|EPI ISL 527909|B.1.1|Nigeria|2020-06-13	0.0006123662	Africa
Africa|hCoV-19/DRC/04188/2020|EPI ISL 471413|A|Democratic Republic of the Congo|2020-04-25	Africa|hCoV-19/Nigeria/OY625-CV182/2020|EPI ISL 527909|B.1.1|Nigeria|2020-06-13	0.0007018561	Africa
Africa|hCoV-19/DRC/10041/2020|EPI ISL 527543|B.1.1.275|Democratic Republic of the Congo|2020-05-22	Africa|hCoV-19/Nigeria/OY625-CV182/2020|EPI ISL 527909|B.1.1|Nigeria|2020-06-13	0.0002761308	Africa
Africa|hCoV-19/DRC/10057/2020|EPI ISL 527538|B.1.1.275|Democratic Republic of the Congo|2020-05-22	Africa|hCoV-19/Nigeria/OY625-CV182/2020|EPI ISL 527909|B.1.1|Nigeria|2020-06-13	0.0003922428	Africa
Africa|hCoV-19/DRC/10061/2020|EPI ISL 527521|B.1.1.275|Democratic Republic of the Congo|2020-05-22	Africa|hCoV-19/Nigeria/OY625-CV182/2020|EPI ISL 527909|B.1.1|Nigeria|2020-06-13	0.0002453667	Africa
Africa|hCoV-19/DRC/10070/2020|EPI ISL 527544|B.1.178|Democratic Republic of the Congo|2020-05-22	Africa|hCoV-19/Nigeria/OY625-CV182/2020|EPI ISL 527909|B.1.1|Nigeria|2020-06-13	0.0005171013	Africa
Africa|hCoV-19/DRC/10120/2020|EPI ISL 513624|B.1.1.275|Democratic Republic of the Congo|2020-05-22	Africa|hCoV-19/Nigeria/OY625-CV182/2020|EPI ISL 527909|B.1.1|Nigeria|2020-06-13	0.0003183443	Africa
Africa|hCoV-19/DRC/10127/2020|EPI ISL 513625|B.1.1.275|Democratic Republic of the Congo|2020-05-22	Africa|hCoV-19/Nigeria/OY625-CV182/2020|EPI ISL 527909|B.1.1|Nigeria|2020-06-13	0.0003141665	Africa
Africa|hCoV-19/DRC/10242/2020|EPI ISL 513626|B.1.84|Democratic Republic of the Congo|2020-05-22	Africa|hCoV-19/Nigeria/OY625-CV182/2020|EPI ISL 527909|B.1.1|Nigeria|2020-06-13	0.0004114249	Africa
Africa|hCoV-19/DRC/10251/2020|EPI ISL 513627|B.1.128|Democratic Republic of the Congo|2020-05-22	Africa|hCoV-19/Nigeria/OY625-CV182/2020|EPI ISL 527909|B.1.1|Nigeria|2020-06-13	0.0005148601	Africa
Africa|hCoV-19/DRC/10324/2020|EPI ISL 527545|B.1.214|Democratic Republic of the Congo|2020-05-22	Africa|hCoV-19/Nigeria/OY625-CV182/2020|EPI ISL 527909|B.1.1|Nigeria|2020-06-13	0.0004832175	Africa
Africa|hCoV-19/DRC/10346/2020|EPI ISL 527546|B.1.214|Democratic Republic of the Congo|2020-05-22	Africa|hCoV-19/Nigeria/OY625-CV182/2020|EPI ISL 527909|B.1.1|Nigeria|2020-06-13	0.0004883054	Africa
Africa|hCoV-19/DRC/10364/2020|EPI ISL 527498|B.1|Democratic Republic of the Congo|2020-05-22	Africa|hCoV-19/Nigeria/OY625-CV182/2020|EPI ISL 527909|B.1.1|Nigeria|2020-06-13	0.0003819752	Africa
Africa|hCoV-19/DRC/10371/2020|EPI ISL 527489|B.1.178|Democratic Republic of the Congo|2020-05-22	Africa|hCoV-19/Nigeria/OY625-CV182/2020|EPI ISL 527909|B.1.1|Nigeria|2020-06-13	0.0005179987	Africa
Africa|hCoV-19/DRC/10373/2020|EPI ISL 527495|B.1.159|Democratic Republic of the Congo|2020-05-22	Africa|hCoV-19/Nigeria/OY625-CV182/2020|EPI ISL 527909|B.1.1|Nigeria|2020-06-13	0.0004841126	Africa
Africa|hCoV-19/DRC/10374/2020|EPI ISL 527539|B.1.84|Democratic Republic of the Congo|2020-05-22	Africa|hCoV-19/Nigeria/OY625-CV182/2020|EPI ISL 527909|B.1.1|Nigeria|2020-06-13	0.0006718247	Africa
Africa|hCoV-19/DRC/10375/2020|EPI ISL 527499|B.1.84|Democratic Republic of the Congo|2020-05-22	Africa|hCoV-19/Nigeria/OY625-CV182/2020|EPI ISL 527909|B.1.1|Nigeria|2020-06-13	0.0005523936	Africa
Africa|hCoV-19/DRC/10399/2020|EPI ISL 527491|B.1.214|Democratic Republic of the Congo|2020-05-22	Africa|hCoV-19/Nigeria/OY625-CV182/2020|EPI ISL 527909|B.1.1|Nigeria|2020-06-13	0.0003798887	Africa
Africa|hCoV-19/DRC/10502/2020|EPI ISL 527547|B.1.5|Democratic Republic of the Congo|2020-05-20	Africa|hCoV-19/Nigeria/OY625-CV182/2020|EPI ISL 527909|B.1.1|Nigeria|2020-06-13	0.0003103688	Africa
Africa|hCoV-19/DRC/10506/2020|EPI ISL 527524|B.1.5|Democratic Republic of the Congo|2020-05-18	Africa|hCoV-19/Nigeria/OY625-CV182/2020|EPI ISL 527909|B.1.1|Nigeria|2020-06-13	0.0003172382	Africa
Africa|hCoV-19/DRC/10507/2020|EPI ISL 527492|B.1.5|Democratic Republic of the Congo|2020-05-18	Africa|hCoV-19/Nigeria/OY625-CV182/2020|EPI ISL 527909|B.1.1|Nigeria|2020-06-13	0.0003453653	Africa
Africa|hCoV-19/DRC/10508/2020|EPI ISL 527494|B.1.5|Democratic Republic of the Congo|2020-05-20	Africa|hCoV-19/Nigeria/OY625-CV182/2020|EPI ISL 527909|B.1.1|Nigeria|2020-06-13	0.0003434086	Africa
Africa|hCoV-19/DRC/10532/2020|EPI ISL 527532|B.1.5|Democratic Republic of the Congo|2020-05-20	Africa|hCoV-19/Nigeria/OY625-CV182/2020|EPI ISL 527909|B.1.1|Nigeria|2020-06-13	0.0003176299	Africa
Africa|hCoV-19/DRC/10533/2020|EPI ISL 527548|B.1.5|Democratic Republic of the Congo|2020-05-20	Africa|hCoV-19/Nigeria/OY625-CV182/2020|EPI ISL 527909|B.1.1|Nigeria|2020-06-13	0.0003449686	Africa
Africa|hCoV-19/DRC/10621/2020|EPI ISL 527526|B.1.214|Democratic Republic of the Congo|2020-05-23	Africa|hCoV-19/Nigeria/OY625-CV182/2020|EPI ISL 527909|B.1.1|Nigeria|2020-06-13	0.0004579923	Africa
Africa|hCoV-19/DRC/10640/2020|EPI ISL 527541|B.1|Democratic Republic of the Congo|2020-05-22	Africa|hCoV-19/Nigeria/OY625-CV182/2020|EPI ISL 527909|B.1.1|Nigeria|2020-06-13	0.0006410113	Africa
Africa|hCoV-19/DRC/10644/2020|EPI ISL 527549|B.1|Democratic Republic of the Congo|2020-05-22	Africa|hCoV-19/Nigeria/OY625-CV182/2020|EPI ISL 527909|B.1.1|Nigeria|2020-06-13	0.0006210011	Africa
Africa|hCoV-19/DRC/10728/2020|EPI ISL 513628|B.1.5|Democratic Republic of the Congo|2020-05-23	Africa|hCoV-19/Nigeria/OY625-CV182/2020|EPI ISL 527909|B.1.1|Nigeria|2020-06-13	0.0003543800	Africa
Africa|hCoV-19/DRC/10731/2020|EPI ISL 513629|B.1.1.1|Democratic Republic of the Congo|2020-05-23	Africa|hCoV-19/Nigeria/OY625-CV182/2020|EPI ISL 527909|B.1.1|Nigeria|2020-06-13	0.0003917139	Africa
Africa|hCoV-19/DRC/10733/2020|EPI ISL 513630|B.1|Democratic Republic of the Congo|2020-05-23	Africa|hCoV-19/Nigeria/OY625-CV182/2020|EPI ISL 527909|B.1.1|Nigeria|2020-06-13	0.0004786743	Africa
Africa|hCoV-19/DRC/108/2020|EPI ISL 417948|B.1.128|Democratic Republic of the Congo|2020-03-19	Africa|hCoV-19/Nigeria/OY625-CV182/2020|EPI ISL 527909|B.1.1|Nigeria|2020-06-13	0.0004427509	Africa
Africa|hCoV-19/DRC/10885/2020|EPI ISL 513631|B.1.84|Democratic Republic of the Congo|2020-05-23	Africa|hCoV-19/Nigeria/OY625-CV182/2020|EPI ISL 527909|B.1.1|Nigeria|2020-06-13	0.0004821635	Africa
Africa|hCoV-19/DRC/10902/2020|EPI ISL 527490|B.1.178|Democratic Republic of the Congo|2020-05-23	Africa|hCoV-19/Nigeria/OY625-CV182/2020|EPI ISL 527909|B.1.1|Nigeria|2020-06-13	0.0004485840	Africa
Africa|hCoV-19/DRC/10913/2020|EPI ISL 527507|B.1.84|Democratic Republic of the Congo|2020-05-24	Africa|hCoV-19/Nigeria/OY625-CV182/2020|EPI ISL 527909|B.1.1|Nigeria|2020-06-13	0.0005575877	Africa
Africa|hCoV-19/DRC/11005/2020|EPI ISL 527550|B.1.159|Democratic Republic of the Congo|2020-05-24	Africa|hCoV-19/Nigeria/OY625-CV182/2020|EPI ISL 527909|B.1.1|Nigeria|2020-06-13	0.0005866438	Africa
Africa|hCoV-19/DRC/11008/2020|EPI ISL 527503|B.1.159|Democratic Republic of the Congo|2020-05-24	Africa|hCoV-19/Nigeria/OY625-CV182/2020|EPI ISL 527909|B.1.1|Nigeria|2020-06-13	0.0005222899	Africa
Africa|hCoV-19/DRC/11022/2020|EPI ISL 527551|B.1.214|Democratic Republic of the Congo|2020-05-24	Africa|hCoV-19/Nigeria/OY625-CV182/2020|EPI ISL 527909|B.1.1|Nigeria|2020-06-13	0.0005523273	Africa
Africa|hCoV-19/DRC/11024/2020|EPI ISL 527552|B.1.149|Democratic Republic of the Congo|2020-05-24	Africa|hCoV-19/Nigeria/OY625-CV182/2020|EPI ISL 527909|B.1.1|Nigeria|2020-06-13	0.0005574144	Africa
Africa|hCoV-19/DRC/11026/2020|EPI ISL 527553|B.1.149|Democratic Republic of the Congo|2020-05-24	Africa|hCoV-19/Nigeria/OY625-CV182/2020|EPI ISL 527909|B.1.1|Nigeria|2020-06-13	0.0004485526	Africa
Africa|hCoV-19/DRC/11031/2020|EPI ISL 527554|B.1.214|Democratic Republic of the Congo|2020-05-24	Africa|hCoV-19/Nigeria/OY625-CV182/2020|EPI ISL 527909|B.1.1|Nigeria|2020-06-13	0.0004834292	Africa
Africa|hCoV-19/DRC/11041/2020|EPI ISL 527555|B.1|Democratic Republic of the Congo|2020-05-24	Africa|hCoV-19/Nigeria/OY625-CV182/2020|EPI ISL 527909|B.1.1|Nigeria|2020-06-13	0.0004487498	Africa
Africa|hCoV-19/DRC/11057/2020|EPI ISL 527528|B.1.5|Democratic Republic of the Congo|2020-05-24	Africa|hCoV-19/Nigeria/OY625-CV182/2020|EPI ISL 527909|B.1.1|Nigeria|2020-06-13	0.0003872195	Africa
Africa|hCoV-19/DRC/11078/2020|EPI ISL 527514|B.1|Democratic Republic of the Congo|2020-05-24	Africa|hCoV-19/Nigeria/OY625-CV182/2020|EPI ISL 527909|B.1.1|Nigeria|2020-06-13	0.0004890740	Africa
Africa|hCoV-19/DRC/11079/2020|EPI ISL 527500|B.1.214|Democratic Republic of the Congo|2020-05-24	Africa|hCoV-19/Nigeria/OY625-CV182/2020|EPI ISL 527909|B.1.1|Nigeria|2020-06-13	0.0004151062	Africa
Africa|hCoV-19/DRC/11093/2020|EPI ISL 527527|B.1.5|Democratic Republic of the Congo|2020-05-24	Africa|hCoV-19/Nigeria/OY625-CV182/2020|EPI ISL 527909|B.1.1|Nigeria|2020-06-13	0.0004589486	Africa
Africa|hCoV-19/DRC/11096/2020|EPI ISL 527522|B.1|Democratic Republic of the Congo|2020-05-24	Africa|hCoV-19/Nigeria/OY625-CV182/2020|EPI ISL 527909|B.1.1|Nigeria|2020-06-13	0.0004208685	Africa
Africa|hCoV-19/DRC/11114/2020|EPI ISL 527534|B.1.214|Democratic Republic of the Congo|2020-05-25	Africa|hCoV-19/Nigeria/OY625-CV182/2020|EPI ISL 527909|B.1.1|Nigeria|2020-06-13	0.0005291515	Africa
Africa|hCoV-19/DRC/11123/2020|EPI ISL 527496|B.1.84|Democratic Republic of the Congo|2020-05-24	Africa|hCoV-19/Nigeria/OY625-CV182/2020|EPI ISL 527909|B.1.1|Nigeria|2020-06-13	0.0004495367	Africa
Africa|hCoV-19/DRC/11134/2020|EPI ISL 527518|B.1.5|Democratic Republic of the Congo|2020-05-24	Africa|hCoV-19/Nigeria/OY625-CV182/2020|EPI ISL 527909|B.1.1|Nigeria|2020-06-13	0.0003503122	Africa
Africa|hCoV-19/DRC/11143/2020|EPI ISL 527556|B.1|Democratic Republic of the Congo|2020-05-24	Africa|hCoV-19/Nigeria/OY625-CV182/2020|EPI ISL 527909|B.1.1|Nigeria|2020-06-13	0.0005866354	Africa
Africa|hCoV-19/DRC/11145/2020|EPI ISL 527501|B.1.214|Democratic Republic of the Congo|2020-05-24	Africa|hCoV-19/Nigeria/OY625-CV182/2020|EPI ISL 527909|B.1.1|Nigeria|2020-06-13	0.0005549526	Africa
Africa|hCoV-19/DRC/11148/2020|EPI ISL 527525|B.1.178|Democratic Republic of the Congo|2020-05-24	Africa|hCoV-19/Nigeria/OY625-CV182/2020|EPI ISL 527909|B.1.1|Nigeria|2020-06-13	0.0005668987	Africa
Africa|hCoV-19/DRC/11157/2020|EPI ISL 527530|B.1|Democratic Republic of the Congo|2020-05-25	Africa|hCoV-19/Nigeria/OY625-CV182/2020|EPI ISL 527909|B.1.1|Nigeria|2020-06-13	0.0005271038	Africa
Africa|hCoV-19/DRC/11187/2020|EPI ISL 527523|B.1.1.275|Democratic Republic of the Congo|2020-05-23	Africa|hCoV-19/Nigeria/OY625-CV182/2020|EPI ISL 527909|B.1.1|Nigeria|2020-06-13	0.0003521998	Africa
Africa|hCoV-19/DRC/11191/2020|EPI ISL 527506|B.1.1.275|Democratic Republic of the Congo|2020-05-23	Africa|hCoV-19/Nigeria/OY625-CV182/2020|EPI ISL 527909|B.1.1|Nigeria|2020-06-13	0.0002433452	Africa
Africa|hCoV-19/DRC/11252/2020|EPI ISL 527557|B.1.1.275|Democratic Republic of the Congo|2020-05-21	Africa|hCoV-19/Nigeria/OY625-CV182/2020|EPI ISL 527909|B.1.1|Nigeria|2020-06-13	0.0004138691	Africa
Africa|hCoV-19/DRC/11260/2020|EPI ISL 527558|B.1.1.275|Democratic Republic of the Congo|2020-05-23	Africa|hCoV-19/Nigeria/OY625-CV182/2020|EPI ISL 527909|B.1.1|Nigeria|2020-06-13	0.0002760043	Africa
Africa|hCoV-19/DRC/1131/2020|EPI ISL 429255|B.1.5|Democratic Republic of the Congo|2020-04-05	Africa|hCoV-19/Nigeria/OY625-CV182/2020|EPI ISL 527909|B.1.1|Nigeria|2020-06-13	0.0003431022	Africa
Africa|hCoV-19/DRC/11310/2020|EPI ISL 527529|B.1.149|Democratic Republic of the Congo|2020-05-25	Africa|hCoV-19/Nigeria/OY625-CV182/2020|EPI ISL 527909|B.1.1|Nigeria|2020-06-13	0.0004597287	Africa
Africa|hCoV-19/DRC/11318/2020|EPI ISL 527559|B.1.149|Democratic Republic of the Congo|2020-05-25	Africa|hCoV-19/Nigeria/OY625-CV182/2020|EPI ISL 527909|B.1.1|Nigeria|2020-06-13	0.0004461010	Africa
Africa|hCoV-19/DRC/11326/2020|EPI ISL 527508|B.1|Democratic Republic of the Congo|2020-05-25	Africa|hCoV-19/Nigeria/OY625-CV182/2020|EPI ISL 527909|B.1.1|Nigeria|2020-06-13	0.0004531014	Africa
Africa|hCoV-19/DRC/11334/2020|EPI ISL 527504|B.1.178|Democratic Republic of the Congo|2020-05-25	Africa|hCoV-19/Nigeria/OY625-CV182/2020|EPI ISL 527909|B.1.1|Nigeria|2020-06-13	0.0004176173	Africa
Africa|hCoV-19/DRC/11337/2020|EPI ISL 527510|B.1.84|Democratic Republic of the Congo|2020-05-25	Africa|hCoV-19/Nigeria/OY625-CV182/2020|EPI ISL 527909|B.1.1|Nigeria|2020-06-13	0.0005235737	Africa
Africa|hCoV-19/DRC/11341/2020|EPI ISL 527509|B.1.1.275|Democratic Republic of the Congo|2020-05-25	Africa|hCoV-19/Nigeria/OY625-CV182/2020|EPI ISL 527909|B.1.1|Nigeria|2020-06-13	0.0003486793	Africa
Africa|hCoV-19/DRC/11348/2020|EPI ISL 527560|B.1.149|Democratic Republic of the Congo|2020-05-25	Africa|hCoV-19/Nigeria/OY625-CV182/2020|EPI ISL 527909|B.1.1|Nigeria|2020-06-13	0.0004464997	Africa
Africa|hCoV-19/DRC/11369/2020|EPI ISL 527537|B.1.214|Democratic Republic of the Congo|2020-05-25	Africa|hCoV-19/Nigeria/OY625-CV182/2020|EPI ISL 527909|B.1.1|Nigeria|2020-06-13	0.0004965657	Africa
Africa|hCoV-19/DRC/11376/2020|EPI ISL 527513|B.1.214|Democratic Republic of the Congo|2020-05-25	Africa|hCoV-19/Nigeria/OY625-CV182/2020|EPI ISL 527909|B.1.1|Nigeria|2020-06-13	0.0005240490	Africa
Africa|hCoV-19/DRC/11411/2020|EPI ISL 527561|B.1.5|Democratic Republic of the Congo|2020-05-25	Africa|hCoV-19/Nigeria/OY625-CV182/2020|EPI ISL 527909|B.1.1|Nigeria|2020-06-13	0.0004138933	Africa
Africa|hCoV-19/DRC/11450/2020|EPI ISL 527516|B.1.5|Democratic Republic of the Congo|2020-05-25	Africa|hCoV-19/Nigeria/OY625-CV182/2020|EPI ISL 527909|B.1.1|Nigeria|2020-06-13	0.0003544197	Africa
Africa|hCoV-19/DRC/11458/2020|EPI ISL 527497|B.1.5|Democratic Republic of the Congo|2020-05-25	Africa|hCoV-19/Nigeria/OY625-CV182/2020|EPI ISL 527909|B.1.1|Nigeria|2020-06-13	0.0004877818	Africa
Africa|hCoV-19/DRC/11460/2020|EPI ISL 527562|B.1.214|Democratic Republic of the Congo|2020-05-25	Africa|hCoV-19/Nigeria/OY625-CV182/2020|EPI ISL 527909|B.1.1|Nigeria|2020-06-13	0.0006279020	Africa
Africa|hCoV-19/DRC/11472/2020|EPI ISL 527502|B.1.214|Democratic Republic of the Congo|2020-05-25	Africa|hCoV-19/Nigeria/OY625-CV182/2020|EPI ISL 527909|B.1.1|Nigeria|2020-06-13	0.0005204308	Africa
Africa|hCoV-19/DRC/11477/2020|EPI ISL 527563|B.1.84|Democratic Republic of the Congo|2020-05-25	Africa|hCoV-19/Nigeria/OY625-CV182/2020|EPI ISL 527909|B.1.1|Nigeria|2020-06-13	0.0003790248	Africa
Africa|hCoV-19/DRC/11486/2020|EPI ISL 527564|B.1.214|Democratic Republic of the Congo|2020-05-25	Africa|hCoV-19/Nigeria/OY625-CV182/2020|EPI ISL 527909|B.1.1|Nigeria|2020-06-13	0.0005176615	Africa
Africa|hCoV-19/DRC/11487/2020|EPI ISL 527505|B.1|Democratic Republic of the Congo|2020-05-25	Africa|hCoV-19/Nigeria/OY625-CV182/2020|EPI ISL 527909|B.1.1|Nigeria|2020-06-13	0.0004882252	Africa
Africa|hCoV-19/DRC/11507/2020|EPI ISL 527512|B.1|Democratic Republic of the Congo|2020-05-25	Africa|hCoV-19/Nigeria/OY625-CV182/2020|EPI ISL 527909|B.1.1|Nigeria|2020-06-13	0.0005228902	Africa
Africa|hCoV-19/DRC/1151/2020|EPI ISL 447596|B.38|Democratic Republic of the Congo|2020-04-05	Africa|hCoV-19/Nigeria/OY625-CV182/2020|EPI ISL 527909|B.1.1|Nigeria|2020-06-13	0.0006878415	Africa
Africa|hCoV-19/DRC/11511/2020|EPI ISL 527511|B.1.214|Democratic Republic of the Congo|2020-05-25	Africa|hCoV-19/Nigeria/OY625-CV182/2020|EPI ISL 527909|B.1.1|Nigeria|2020-06-13	0.0005236706	Africa
Africa|hCoV-19/DRC/11572/2020|EPI ISL 527565|B.1.214|Democratic Republic of the Congo|2020-05-25	Africa|hCoV-19/Nigeria/OY625-CV182/2020|EPI ISL 527909|B.1.1|Nigeria|2020-06-13	0.0004480800	Africa
Africa|hCoV-19/DRC/11576/2020|EPI ISL 527517|B.1|Democratic Republic of the Congo|2020-05-25	Africa|hCoV-19/Nigeria/OY625-CV182/2020|EPI ISL 527909|B.1.1|Nigeria|2020-06-13	0.0004564410	Africa
Africa|hCoV-19/DRC/11583/2020|EPI ISL 527542|B.1|Democratic Republic of the Congo|2020-05-25	Africa|hCoV-19/Nigeria/OY625-CV182/2020|EPI ISL 527909|B.1.1|Nigeria|2020-06-13	0.0005006371	Africa
Africa|hCoV-19/DRC/11616/2020|EPI ISL 527519|B.1|Democratic Republic of the Congo|2020-05-25	Africa|hCoV-19/Nigeria/OY625-CV182/2020|EPI ISL 527909|B.1.1|Nigeria|2020-06-13	0.0004205737	Africa
Africa|hCoV-19/DRC/11623/2020|EPI ISL 527566|B.1.5|Democratic Republic of the Congo|2020-05-25	Africa|hCoV-19/Nigeria/OY625-CV182/2020|EPI ISL 527909|B.1.1|Nigeria|2020-06-13	0.0004487470	Africa
Africa|hCoV-19/DRC/11624/2020|EPI ISL 527567|B.1.149|Democratic Republic of the Congo|2020-05-25	Africa|hCoV-19/Nigeria/OY625-CV182/2020|EPI ISL 527909|B.1.1|Nigeria|2020-06-13	0.0004485285	Africa
Africa|hCoV-19/DRC/11631/2020|EPI ISL 527568|B.1.149|Democratic Republic of the Congo|2020-05-25	Africa|hCoV-19/Nigeria/OY625-CV182/2020|EPI ISL 527909|B.1.1|Nigeria|2020-06-13	0.0004489932	Africa
Africa|hCoV-19/DRC/11632/2020|EPI ISL 527493|B.1|Democratic Republic of the Congo|2020-05-25	Africa|hCoV-19/Nigeria/OY625-CV182/2020|EPI ISL 527909|B.1.1|Nigeria|2020-06-13	0.0004839522	Africa
Africa|hCoV-19/DRC/11635/2020|EPI ISL 527540|B.1.214|Democratic Republic of the Congo|2020-05-25	Africa|hCoV-19/Nigeria/OY625-CV182/2020|EPI ISL 527909|B.1.1|Nigeria|2020-06-13	0.0004973320	Africa
Africa|hCoV-19/DRC/11640/2020|EPI ISL 527535|B.1.178|Democratic Republic of the Congo|2020-05-25	Africa|hCoV-19/Nigeria/OY625-CV182/2020|EPI ISL 527909|B.1.1|Nigeria|2020-06-13	0.0005288136	Africa
Africa|hCoV-19/DRC/11643/2020|EPI ISL 527520|B.1.5|Democratic Republic of the Congo|2020-05-25	Africa|hCoV-19/Nigeria/OY625-CV182/2020|EPI ISL 527909|B.1.1|Nigeria|2020-06-13	0.0004567261	Africa
Africa|hCoV-19/DRC/11648/2020|EPI ISL 527569|B.1.6|Democratic Republic of the Congo|2020-05-25	Africa|hCoV-19/Nigeria/OY625-CV182/2020|EPI ISL 527909|B.1.1|Nigeria|2020-06-13	0.0004811815	Africa
Africa|hCoV-19/DRC/11652/2020|EPI ISL 527570|B.1.149|Democratic Republic of the Congo|2020-05-25	Africa|hCoV-19/Nigeria/OY625-CV182/2020|EPI ISL 527909|B.1.1|Nigeria|2020-06-13	0.0004484033	Africa
Africa|hCoV-19/DRC/11653/2020|EPI ISL 527533|B.1.84|Democratic Republic of the Congo|2020-05-25	Africa|hCoV-19/Nigeria/OY625-CV182/2020|EPI ISL 527909|B.1.1|Nigeria|2020-06-13	0.0004240119	Africa
Africa|hCoV-19/DRC/11676/2020|EPI ISL 527531|B.1|Democratic Republic of the Congo|2020-05-26	Africa|hCoV-19/Nigeria/OY625-CV182/2020|EPI ISL 527909|B.1.1|Nigeria|2020-06-13	0.0006036877	Africa
Africa|hCoV-19/DRC/11677/2020|EPI ISL 527515|B.1.214|Democratic Republic of the Congo|2020-05-26	Africa|hCoV-19/Nigeria/OY625-CV182/2020|EPI ISL 527909|B.1.1|Nigeria|2020-06-13	0.0004558552	Africa
Africa|hCoV-19/DRC/11732/2020|EPI ISL 527536|B.1.214|Democratic Republic of the Congo|2020-05-26	Africa|hCoV-19/Nigeria/OY625-CV182/2020|EPI ISL 527909|B.1.1|Nigeria|2020-06-13	0.0003180447	Africa
Africa|hCoV-19/DRC/11733/2020|EPI ISL 527571|B.1.149|Democratic Republic of the Congo|2020-05-26	Africa|hCoV-19/Nigeria/OY625-CV182/2020|EPI ISL 527909|B.1.1|Nigeria|2020-06-13	0.0004460759	Africa
Africa|hCoV-19/DRC/11806/2020|EPI ISL 527572|B.1.214|Democratic Republic of the Congo|2020-05-26	Africa|hCoV-19/Nigeria/OY625-CV182/2020|EPI ISL 527909|B.1.1|Nigeria|2020-06-13	0.0005519170	Africa
Africa|hCoV-19/DRC/1234/2020|EPI ISL 429258|B.1.5|Democratic Republic of the Congo|2020-04-06	Africa|hCoV-19/Nigeria/OY625-CV182/2020|EPI ISL 527909|B.1.1|Nigeria|2020-06-13	0.0003605929	Africa
Africa|hCoV-19/DRC/1249/2020|EPI ISL 429259|B.1.5|Democratic Republic of the Congo|2020-04-06	Africa|hCoV-19/Nigeria/OY625-CV182/2020|EPI ISL 527909|B.1.1|Nigeria|2020-06-13	0.0003446153	Africa
Africa|hCoV-19/DRC/1319/2020|EPI ISL 431011|B.1.128|Democratic Republic of the Congo|2020-04-07	Africa|hCoV-19/Nigeria/OY625-CV182/2020|EPI ISL 527909|B.1.1|Nigeria|2020-06-13	0.0004475296	Africa
Africa|hCoV-19/DRC/1324/2020|EPI ISL 435033|B.1.128|Democratic Republic of the Congo|2020-04-07	Africa|hCoV-19/Nigeria/OY625-CV182/2020|EPI ISL 527909|B.1.1|Nigeria|2020-06-13	0.0004444703	Africa
Africa|hCoV-19/DRC/1326/2020|EPI ISL 435116|B.1|Democratic Republic of the Congo|2020-04-07	Africa|hCoV-19/Nigeria/OY625-CV182/2020|EPI ISL 527909|B.1.1|Nigeria|2020-06-13	0.0004204509	Africa
Africa|hCoV-19/DRC/1375/2020|EPI ISL 435117|B.1.1.1|Democratic Republic of the Congo|2020-04-07	Africa|hCoV-19/Nigeria/OY625-CV182/2020|EPI ISL 527909|B.1.1|Nigeria|2020-06-13	0.0003841365	Africa
Africa|hCoV-19/DRC/1376/2020|EPI ISL 431012|B.1.1.1|Democratic Republic of the Congo|2020-04-07	Africa|hCoV-19/Nigeria/OY625-CV182/2020|EPI ISL 527909|B.1.1|Nigeria|2020-06-13	0.0003461899	Africa
Africa|hCoV-19/DRC/1377/2020|EPI ISL 434678|B.1.1.1|Democratic Republic of the Congo|2020-04-07	Africa|hCoV-19/Nigeria/OY625-CV182/2020|EPI ISL 527909|B.1.1|Nigeria|2020-06-13	0.0003089309	Africa
Africa|hCoV-19/DRC/1378/2020|EPI ISL 435118|B.1.1.1|Democratic Republic of the Congo|2020-04-07	Africa|hCoV-19/Nigeria/OY625-CV182/2020|EPI ISL 527909|B.1.1|Nigeria|2020-06-13	0.0003451316	Africa
Africa|hCoV-19/DRC/1382/2020|EPI ISL 435113|B.1.1.1|Democratic Republic of the Congo|2020-04-07	Africa|hCoV-19/Nigeria/OY625-CV182/2020|EPI ISL 527909|B.1.1|Nigeria|2020-06-13	0.0003518158	Africa
Africa|hCoV-19/DRC/1397/2020|EPI ISL 434679|B.1.1.1|Democratic Republic of the Congo|2020-04-07	Africa|hCoV-19/Nigeria/OY625-CV182/2020|EPI ISL 527909|B.1.1|Nigeria|2020-06-13	0.0003454606	Africa
Africa|hCoV-19/DRC/1398/2020|EPI ISL 435114|B.1.1.1|Democratic Republic of the Congo|2020-04-07	Africa|hCoV-19/Nigeria/OY625-CV182/2020|EPI ISL 527909|B.1.1|Nigeria|2020-06-13	0.0003070133	Africa
Africa|hCoV-19/DRC/1422/2020|EPI ISL 434680|B.1.149|Democratic Republic of the Congo|2020-04-08	Africa|hCoV-19/Nigeria/OY625-CV182/2020|EPI ISL 527909|B.1.1|Nigeria|2020-06-13	0.0004535852	Africa
Africa|hCoV-19/DRC/1423/2020|EPI ISL 434710|B.1.149|Democratic Republic of the Congo|2020-04-08	Africa|hCoV-19/Nigeria/OY625-CV182/2020|EPI ISL 527909|B.1.1|Nigeria|2020-06-13	0.0004093423	Africa
Africa|hCoV-19/DRC/1486/2020|EPI ISL 434711|B.1|Democratic Republic of the Congo|2020-04-08	Africa|hCoV-19/Nigeria/OY625-CV182/2020|EPI ISL 527909|B.1.1|Nigeria|2020-06-13	0.0003889621	Africa
Africa|hCoV-19/DRC/1516/2020|EPI ISL 435032|B.1.5|Democratic Republic of the Congo|2020-04-09	Africa|hCoV-19/Nigeria/OY625-CV182/2020|EPI ISL 527909|B.1.1|Nigeria|2020-06-13	0.0003401154	Africa
Africa|hCoV-19/DRC/1565/2020|EPI ISL 434681|B.1|Democratic Republic of the Congo|2020-04-09	Africa|hCoV-19/Nigeria/OY625-CV182/2020|EPI ISL 527909|B.1.1|Nigeria|2020-06-13	0.0003818516	Africa
Africa|hCoV-19/DRC/158/2020|EPI ISL 417950|B.40|Democratic Republic of the Congo|2020-03-20	Africa|hCoV-19/Nigeria/OY625-CV182/2020|EPI ISL 527909|B.1.1|Nigeria|2020-06-13	0.0006804920	Africa
Africa|hCoV-19/DRC/1715/2020|EPI ISL 435156|B.1.84|Democratic Republic of the Congo|2020-04-10	Africa|hCoV-19/Nigeria/OY625-CV182/2020|EPI ISL 527909|B.1.1|Nigeria|2020-06-13	0.0004125480	Africa
Africa|hCoV-19/DRC/1767/2020|EPI ISL 435157|B.1.5|Democratic Republic of the Congo|2020-04-10	Africa|hCoV-19/Nigeria/OY625-CV182/2020|EPI ISL 527909|B.1.1|Nigeria|2020-06-13	0.0003547940	Africa
Africa|hCoV-19/DRC/1779/2020|EPI ISL 435158|C.14|Democratic Republic of the Congo|2020-04-10	Africa|hCoV-19/Nigeria/OY625-CV182/2020|EPI ISL 527909|B.1.1|Nigeria|2020-06-13	0.0004228695	Africa
Africa|hCoV-19/DRC/191/2020|EPI ISL 417955|B.1.128|Democratic Republic of the Congo|2020-03-21	Africa|hCoV-19/Nigeria/OY625-CV182/2020|EPI ISL 527909|B.1.1|Nigeria|2020-06-13	0.0004428566	Africa
Africa|hCoV-19/DRC/1952/2020|EPI ISL 435159|B.1.5|Democratic Republic of the Congo|2020-04-11	Africa|hCoV-19/Nigeria/OY625-CV182/2020|EPI ISL 527909|B.1.1|Nigeria|2020-06-13	0.0003506807	Africa
Africa|hCoV-19/DRC/1982/2020|EPI ISL 435160|B.1|Democratic Republic of the Congo|2020-04-12	Africa|hCoV-19/Nigeria/OY625-CV182/2020|EPI ISL 527909|B.1.1|Nigeria|2020-06-13	0.0003842479	Africa
Africa|hCoV-19/DRC/2047/2020|EPI ISL 435161|B.1.1.1|Democratic Republic of the Congo|2020-04-12	Africa|hCoV-19/Nigeria/OY625-CV182/2020|EPI ISL 527909|B.1.1|Nigeria|2020-06-13	0.0003121338	Africa
Africa|hCoV-19/DRC/2063/2020|EPI ISL 435162|B.1|Democratic Republic of the Congo|2020-04-12	Africa|hCoV-19/Nigeria/OY625-CV182/2020|EPI ISL 527909|B.1.1|Nigeria|2020-06-13	0.0003495375	Africa
Africa|hCoV-19/DRC/2120/2020|EPI ISL 435163|B.1.149|Democratic Republic of the Congo|2020-04-12	Africa|hCoV-19/Nigeria/OY625-CV182/2020|EPI ISL 527909|B.1.1|Nigeria|2020-06-13	0.0004122953	Africa
Africa|hCoV-19/DRC/2121/2020|EPI ISL 435164|B.1.149|Democratic Republic of the Congo|2020-04-12	Africa|hCoV-19/Nigeria/OY625-CV182/2020|EPI ISL 527909|B.1.1|Nigeria|2020-06-13	0.0004185935	Africa
Africa|hCoV-19/DRC/2122/2020|EPI ISL 435165|B.1.149|Democratic Republic of the Congo|2020-04-13	Africa|hCoV-19/Nigeria/OY625-CV182/2020|EPI ISL 527909|B.1.1|Nigeria|2020-06-13	0.0004971353	Africa
Africa|hCoV-19/DRC/2125/2020|EPI ISL 435166|B.1.149|Democratic Republic of the Congo|2020-04-13	Africa|hCoV-19/Nigeria/OY625-CV182/2020|EPI ISL 527909|B.1.1|Nigeria|2020-06-13	0.0004200432	Africa
Africa|hCoV-19/DRC/2128/2020|EPI ISL 435167|B.1|Democratic Republic of the Congo|2020-04-13	Africa|hCoV-19/Nigeria/OY625-CV182/2020|EPI ISL 527909|B.1.1|Nigeria|2020-06-13	0.0003570358	Africa
Africa|hCoV-19/DRC/2133/2020|EPI ISL 435168|B.1.128|Democratic Republic of the Congo|2020-04-13	Africa|hCoV-19/Nigeria/OY625-CV182/2020|EPI ISL 527909|B.1.1|Nigeria|2020-06-13	0.0004603915	Africa
Africa|hCoV-19/DRC/214/2020|EPI ISL 420030|B.1.6|Democratic Republic of the Congo|2020-03-21	Africa|hCoV-19/Nigeria/OY625-CV182/2020|EPI ISL 527909|B.1.1|Nigeria|2020-06-13	0.0003413535	Africa
Africa|hCoV-19/DRC/215/2020|EPI ISL 420031|B.1.1.1|Democratic Republic of the Congo|2020-03-21	Africa|hCoV-19/Nigeria/OY625-CV182/2020|EPI ISL 527909|B.1.1|Nigeria|2020-06-13	0.0003469514	Africa
Africa|hCoV-19/DRC/2169/2020|EPI ISL 436194|B.1.5|Democratic Republic of the Congo|2020-04-13	Africa|hCoV-19/Nigeria/OY625-CV182/2020|EPI ISL 527909|B.1.1|Nigeria|2020-06-13	0.0003894807	Africa
Africa|hCoV-19/DRC/2299/2020|EPI ISL 436412|B.1.5|Democratic Republic of the Congo|2020-04-14	Africa|hCoV-19/Nigeria/OY625-CV182/2020|EPI ISL 527909|B.1.1|Nigeria|2020-06-13	0.0004117674	Africa
Africa|hCoV-19/DRC/236/2020|EPI ISL 420032|B.1.128|Democratic Republic of the Congo|2020-03-22	Africa|hCoV-19/Nigeria/OY625-CV182/2020|EPI ISL 527909|B.1.1|Nigeria|2020-06-13	0.0004434049	Africa
Africa|hCoV-19/DRC/2363/2020|EPI ISL 437194|B.1.84|Democratic Republic of the Congo|2020-04-14	Africa|hCoV-19/Nigeria/OY625-CV182/2020|EPI ISL 527909|B.1.1|Nigeria|2020-06-13	0.0003774127	Africa
Africa|hCoV-19/DRC/2384/2020|EPI ISL 437196|B.1.149|Democratic Republic of the Congo|2020-04-14	Africa|hCoV-19/Nigeria/OY625-CV182/2020|EPI ISL 527909|B.1.1|Nigeria|2020-06-13	0.0004194273	Africa
Africa|hCoV-19/DRC/241/2020|EPI ISL 420033|B.1.1.75|Democratic Republic of the Congo|2020-03-22	Africa|hCoV-19/Nigeria/OY625-CV182/2020|EPI ISL 527909|B.1.1|Nigeria|2020-06-13	0.0002728263	Africa
Africa|hCoV-19/DRC/243/2020|EPI ISL 420034|B.1|Democratic Republic of the Congo|2020-03-22	Africa|hCoV-19/Nigeria/OY625-CV182/2020|EPI ISL 527909|B.1.1|Nigeria|2020-06-13	0.0003836754	Africa
Africa|hCoV-19/DRC/248/2020|EPI ISL 420035|B.1.5|Democratic Republic of the Congo|2020-03-22	Africa|hCoV-19/Nigeria/OY625-CV182/2020|EPI ISL 527909|B.1.1|Nigeria|2020-06-13	0.0003069396	Africa
Africa|hCoV-19/DRC/2496/2020|EPI ISL 437337|B.1.149|Democratic Republic of the Congo|2020-04-15	Africa|hCoV-19/Nigeria/OY625-CV182/2020|EPI ISL 527909|B.1.1|Nigeria|2020-06-13	0.0004421965	Africa
Africa|hCoV-19/DRC/2529/2020|EPI ISL 437338|B.1.178|Democratic Republic of the Congo|2020-04-15	Africa|hCoV-19/Nigeria/OY625-CV182/2020|EPI ISL 527909|B.1.1|Nigeria|2020-06-13	0.0003741345	Africa
Africa|hCoV-19/DRC/253/2020|EPI ISL 420838|B.1.5|Democratic Republic of the Congo|2020-03-22	Africa|hCoV-19/Nigeria/OY625-CV182/2020|EPI ISL 527909|B.1.1|Nigeria|2020-06-13	0.0003080746	Africa
Africa|hCoV-19/DRC/2536/2020|EPI ISL 437339|B.1|Democratic Republic of the Congo|2020-04-15	Africa|hCoV-19/Nigeria/OY625-CV182/2020|EPI ISL 527909|B.1.1|Nigeria|2020-06-13	0.0004081733	Africa
Africa|hCoV-19/DRC/254/2020|EPI ISL 420839|B.1|Democratic Republic of the Congo|2020-03-22	Africa|hCoV-19/Nigeria/OY625-CV182/2020|EPI ISL 527909|B.1.1|Nigeria|2020-06-13	0.0003795332	Africa
Africa|hCoV-19/DRC/2563/2020|EPI ISL 437340|B.1.9|Democratic Republic of the Congo|2020-04-15	Africa|hCoV-19/Nigeria/OY625-CV182/2020|EPI ISL 527909|B.1.1|Nigeria|2020-06-13	0.0006123341	Africa
Africa|hCoV-19/DRC/2580/2020|EPI ISL 437341|B.1.5|Democratic Republic of the Congo|2020-04-15	Africa|hCoV-19/Nigeria/OY625-CV182/2020|EPI ISL 527909|B.1.1|Nigeria|2020-06-13	0.0003420662	Africa
Africa|hCoV-19/DRC/2644/2020|EPI ISL 437342|B.1.84|Democratic Republic of the Congo|2020-04-15	Africa|hCoV-19/Nigeria/OY625-CV182/2020|EPI ISL 527909|B.1.1|Nigeria|2020-06-13	0.0004488065	Africa
Africa|hCoV-19/DRC/2670/2020|EPI ISL 437343|B.1.9|Democratic Republic of the Congo|2020-04-15	Africa|hCoV-19/Nigeria/OY625-CV182/2020|EPI ISL 527909|B.1.1|Nigeria|2020-06-13	0.0006464087	Africa
Africa|hCoV-19/DRC/2727/2020|EPI ISL 437344|B.1|Democratic Republic of the Congo|2020-04-16	Africa|hCoV-19/Nigeria/OY625-CV182/2020|EPI ISL 527909|B.1.1|Nigeria|2020-06-13	0.0003463304	Africa
Africa|hCoV-19/DRC/2728/2020|EPI ISL 437345|B.1.84|Democratic Republic of the Congo|2020-04-16	Africa|hCoV-19/Nigeria/OY625-CV182/2020|EPI ISL 527909|B.1.1|Nigeria|2020-06-13	0.0004182350	Africa
Africa|hCoV-19/DRC/2813/2020|EPI ISL 437346|C.14|Democratic Republic of the Congo|2020-04-16	Africa|hCoV-19/Nigeria/OY625-CV182/2020|EPI ISL 527909|B.1.1|Nigeria|2020-06-13	0.0004424222	Africa
Africa|hCoV-19/DRC/2819/2020|EPI ISL 437347|B.1|Democratic Republic of the Congo|2020-04-16	Africa|hCoV-19/Nigeria/OY625-CV182/2020|EPI ISL 527909|B.1.1|Nigeria|2020-06-13	0.0004519206	Africa
Africa|hCoV-19/DRC/2827/2020|EPI ISL 437348|B.1|Democratic Republic of the Congo|2020-04-16	Africa|hCoV-19/Nigeria/OY625-CV182/2020|EPI ISL 527909|B.1.1|Nigeria|2020-06-13	0.0003401004	Africa
Africa|hCoV-19/DRC/2855/2020|EPI ISL 437350|B.1|Democratic Republic of the Congo|2020-04-16	Africa|hCoV-19/Nigeria/OY625-CV182/2020|EPI ISL 527909|B.1.1|Nigeria|2020-06-13	0.0003741510	Africa
Africa|hCoV-19/DRC/2864/2020|EPI ISL 437351|B.1|Democratic Republic of the Congo|2020-04-16	Africa|hCoV-19/Nigeria/OY625-CV182/2020|EPI ISL 527909|B.1.1|Nigeria|2020-06-13	0.0003749507	Africa
Africa|hCoV-19/DRC/2904/2020|EPI ISL 437352|B.1|Democratic Republic of the Congo|2020-04-17	Africa|hCoV-19/Nigeria/OY625-CV182/2020|EPI ISL 527909|B.1.1|Nigeria|2020-06-13	0.0003741511	Africa
Africa|hCoV-19/DRC/2938/2020|EPI ISL 437353|B.1.275|Democratic Republic of the Congo|2020-04-17	Africa|hCoV-19/Nigeria/OY625-CV182/2020|EPI ISL 527909|B.1.1|Nigeria|2020-06-13	0.0005279334	Africa
Africa|hCoV-19/DRC/2939/2020|EPI ISL 437354|B.1|Democratic Republic of the Congo|2020-04-17	Africa|hCoV-19/Nigeria/OY625-CV182/2020|EPI ISL 527909|B.1.1|Nigeria|2020-06-13	0.0004772132	Africa
Africa|hCoV-19/DRC/2942/2020|EPI ISL 437355|B.1|Democratic Republic of the Congo|2020-04-17	Africa|hCoV-19/Nigeria/OY625-CV182/2020|EPI ISL 527909|B.1.1|Nigeria|2020-06-13	0.0004898537	Africa
Africa|hCoV-19/DRC/299/2020|EPI ISL 420840|B.4|Democratic Republic of the Congo|2020-03-20	Africa|hCoV-19/Nigeria/OY625-CV182/2020|EPI ISL 527909|B.1.1|Nigeria|2020-06-13	0.0008310385	Africa
Africa|hCoV-19/DRC/300/2020|EPI ISL 420841|A|Democratic Republic of the Congo|2020-03-22	Africa|hCoV-19/Nigeria/OY625-CV182/2020|EPI ISL 527909|B.1.1|Nigeria|2020-06-13	0.0006174146	Africa
Africa|hCoV-19/DRC/3041/2020|EPI ISL 437356|B.1|Democratic Republic of the Congo|2020-04-18	Africa|hCoV-19/Nigeria/OY625-CV182/2020|EPI ISL 527909|B.1.1|Nigeria|2020-06-13	0.0004440497	Africa
Africa|hCoV-19/DRC/307/2020|EPI ISL 420842|B.1.9|Democratic Republic of the Congo|2020-03	Africa|hCoV-19/Nigeria/OY625-CV182/2020|EPI ISL 527909|B.1.1|Nigeria|2020-06-13	0.0004557746	Africa
Africa|hCoV-19/DRC/3070/2020|EPI ISL 437357|B.1.214|Democratic Republic of the Congo|2020-04-18	Africa|hCoV-19/Nigeria/OY625-CV182/2020|EPI ISL 527909|B.1.1|Nigeria|2020-06-13	0.0004788727	Africa
Africa|hCoV-19/DRC/3089/2020|EPI ISL 437358|B.1.84|Democratic Republic of the Congo|2020-04-19	Africa|hCoV-19/Nigeria/OY625-CV182/2020|EPI ISL 527909|B.1.1|Nigeria|2020-06-13	0.0004086889	Africa
Africa|hCoV-19/DRC/3440/2020|EPI ISL 447597|B.1.84|Democratic Republic of the Congo|2020-04-22	Africa|hCoV-19/Nigeria/OY625-CV182/2020|EPI ISL 527909|B.1.1|Nigeria|2020-06-13	0.0004133477	Africa
Africa|hCoV-19/DRC/3451/2020|EPI ISL 447598|B.1.178|Democratic Republic of the Congo|2020-04-22	Africa|hCoV-19/Nigeria/OY625-CV182/2020|EPI ISL 527909|B.1.1|Nigeria|2020-06-13	0.0004481667	Africa
Africa|hCoV-19/DRC/3453/2020|EPI ISL 447599|B.1.84|Democratic Republic of the Congo|2020-04-22	Africa|hCoV-19/Nigeria/OY625-CV182/2020|EPI ISL 527909|B.1.1|Nigeria|2020-06-13	0.0004136042	Africa
Africa|hCoV-19/DRC/3481/2020|EPI ISL 447600|B.1|Democratic Republic of the Congo|2020-04-22	Africa|hCoV-19/Nigeria/OY625-CV182/2020|EPI ISL 527909|B.1.1|Nigeria|2020-06-13	0.0003537492	Africa
Africa|hCoV-19/DRC/3482/2020|EPI ISL 447601|B.1|Democratic Republic of the Congo|2020-04-22	Africa|hCoV-19/Nigeria/OY625-CV182/2020|EPI ISL 527909|B.1.1|Nigeria|2020-06-13	0.0003823476	Africa
Africa|hCoV-19/DRC/3483/2020|EPI ISL 447602|B.1|Democratic Republic of the Congo|2020-04-22	Africa|hCoV-19/Nigeria/OY625-CV182/2020|EPI ISL 527909|B.1.1|Nigeria|2020-06-13	0.0003531871	Africa
Africa|hCoV-19/DRC/3490/2020|EPI ISL 447603|B.1|Democratic Republic of the Congo|2020-04-22	Africa|hCoV-19/Nigeria/OY625-CV182/2020|EPI ISL 527909|B.1.1|Nigeria|2020-06-13	0.0003796746	Africa
Africa|hCoV-19/DRC/3504/2020|EPI ISL 447604|B.1.149|Democratic Republic of the Congo|2020-04-23	Africa|hCoV-19/Nigeria/OY625-CV182/2020|EPI ISL 527909|B.1.1|Nigeria|2020-06-13	0.0004242648	Africa
Africa|hCoV-19/DRC/352/2020|EPI ISL 420850|B.1.5|Democratic Republic of the Congo|2020-03	Africa|hCoV-19/Nigeria/OY625-CV182/2020|EPI ISL 527909|B.1.1|Nigeria|2020-06-13	0.0003792713	Africa
Africa|hCoV-19/DRC/353/2020|EPI ISL 420843|B.1.5|Democratic Republic of the Congo|2020-03	Africa|hCoV-19/Nigeria/OY625-CV182/2020|EPI ISL 527909|B.1.1|Nigeria|2020-06-13	0.0003103152	Africa
Africa|hCoV-19/DRC/355/2020|EPI ISL 420844|B.1|Democratic Republic of the Congo|2020-03	Africa|hCoV-19/Nigeria/OY625-CV182/2020|EPI ISL 527909|B.1.1|Nigeria|2020-06-13	0.0003413189	Africa
Africa|hCoV-19/DRC/3552/2020|EPI ISL 447605|B.1.84|Democratic Republic of the Congo|2020-04-23	Africa|hCoV-19/Nigeria/OY625-CV182/2020|EPI ISL 527909|B.1.1|Nigeria|2020-06-13	0.0004186198	Africa
Africa|hCoV-19/DRC/3595/2020|EPI ISL 447606|B.1.5|Democratic Republic of the Congo|2020-04-23	Africa|hCoV-19/Nigeria/OY625-CV182/2020|EPI ISL 527909|B.1.1|Nigeria|2020-06-13	0.0003781594	Africa
Africa|hCoV-19/DRC/3632/2020|EPI ISL 447607|B.1.5|Democratic Republic of the Congo|2020-04-23	Africa|hCoV-19/Nigeria/OY625-CV182/2020|EPI ISL 527909|B.1.1|Nigeria|2020-06-13	0.0003793685	Africa
Africa|hCoV-19/DRC/3633/2020|EPI ISL 447230|B.1.5|Democratic Republic of the Congo|2020-04-23	Africa|hCoV-19/Nigeria/OY625-CV182/2020|EPI ISL 527909|B.1.1|Nigeria|2020-06-13	0.0003830266	Africa
Africa|hCoV-19/DRC/3653/2020|EPI ISL 447231|B.1.128|Democratic Republic of the Congo|2020-04-23	Africa|hCoV-19/Nigeria/OY625-CV182/2020|EPI ISL 527909|B.1.1|Nigeria|2020-06-13	0.0005128760	Africa
Africa|hCoV-19/DRC/3659/2020|EPI ISL 447232|B.1.128|Democratic Republic of the Congo|2020-04-23	Africa|hCoV-19/Nigeria/OY625-CV182/2020|EPI ISL 527909|B.1.1|Nigeria|2020-06-13	0.0005133499	Africa
Africa|hCoV-19/DRC/3661/2020|EPI ISL 447233|B.1.128|Democratic Republic of the Congo|2020-04-23	Africa|hCoV-19/Nigeria/OY625-CV182/2020|EPI ISL 527909|B.1.1|Nigeria|2020-06-13	0.0005177794	Africa
Africa|hCoV-19/DRC/3662/2020|EPI ISL 447234|B.1.128|Democratic Republic of the Congo|2020-04-23	Africa|hCoV-19/Nigeria/OY625-CV182/2020|EPI ISL 527909|B.1.1|Nigeria|2020-06-13	0.0005173866	Africa
Africa|hCoV-19/DRC/3664/2020|EPI ISL 447235|B.1.128|Democratic Republic of the Congo|2020-04-23	Africa|hCoV-19/Nigeria/OY625-CV182/2020|EPI ISL 527909|B.1.1|Nigeria|2020-06-13	0.0005174759	Africa
Africa|hCoV-19/DRC/3683/2020|EPI ISL 447236|B.1.5|Democratic Republic of the Congo|2020-04-24	Africa|hCoV-19/Nigeria/OY625-CV182/2020|EPI ISL 527909|B.1.1|Nigeria|2020-06-13	0.0004138878	Africa
Africa|hCoV-19/DRC/3688/2020|EPI ISL 447237|B.1.128|Democratic Republic of the Congo|2020-04-24	Africa|hCoV-19/Nigeria/OY625-CV182/2020|EPI ISL 527909|B.1.1|Nigeria|2020-06-13	0.0005157504	Africa
Africa|hCoV-19/DRC/376/2020|EPI ISL 420851|B.1.6|Democratic Republic of the Congo|2020-03-25	Africa|hCoV-19/Nigeria/OY625-CV182/2020|EPI ISL 527909|B.1.1|Nigeria|2020-06-13	0.0004123438	Africa
Africa|hCoV-19/DRC/3764/2020|EPI ISL 447238|B.1.84|Democratic Republic of the Congo|2020-04-24	Africa|hCoV-19/Nigeria/OY625-CV182/2020|EPI ISL 527909|B.1.1|Nigeria|2020-06-13	0.0004477519	Africa
Africa|hCoV-19/DRC/3768/2020|EPI ISL 447239|B.1.84|Democratic Republic of the Congo|2020-04-24	Africa|hCoV-19/Nigeria/OY625-CV182/2020|EPI ISL 527909|B.1.1|Nigeria|2020-06-13	0.0004136226	Africa
Africa|hCoV-19/DRC/3778/2020|EPI ISL 447240|B.1.128|Democratic Republic of the Congo|2020-04-24	Africa|hCoV-19/Nigeria/OY625-CV182/2020|EPI ISL 527909|B.1.1|Nigeria|2020-06-13	0.0005147417	Africa
Africa|hCoV-19/DRC/3787/2020|EPI ISL 447241|B.1|Democratic Republic of the Congo|2020-04-24	Africa|hCoV-19/Nigeria/OY625-CV182/2020|EPI ISL 527909|B.1.1|Nigeria|2020-06-13	0.0003861497	Africa
Africa|hCoV-19/DRC/3791/2020|EPI ISL 447242|B.1|Democratic Republic of the Congo|2020-04-24	Africa|hCoV-19/Nigeria/OY625-CV182/2020|EPI ISL 527909|B.1.1|Nigeria|2020-06-13	0.0004269578	Africa
Africa|hCoV-19/DRC/3803/2020|EPI ISL 447243|B.1|Democratic Republic of the Congo|2020-04-24	Africa|hCoV-19/Nigeria/OY625-CV182/2020|EPI ISL 527909|B.1.1|Nigeria|2020-06-13	0.0003530255	Africa
Africa|hCoV-19/DRC/3806/2020|EPI ISL 447244|B.1|Democratic Republic of the Congo|2020-04-24	Africa|hCoV-19/Nigeria/OY625-CV182/2020|EPI ISL 527909|B.1.1|Nigeria|2020-06-13	0.0003530002	Africa
Africa|hCoV-19/DRC/3827/2020|EPI ISL 447245|B.1|Democratic Republic of the Congo|2020-04-24	Africa|hCoV-19/Nigeria/OY625-CV182/2020|EPI ISL 527909|B.1.1|Nigeria|2020-06-13	0.0004828553	Africa
Africa|hCoV-19/DRC/3829/2020|EPI ISL 447246|B.1|Democratic Republic of the Congo|2020-04-24	Africa|hCoV-19/Nigeria/OY625-CV182/2020|EPI ISL 527909|B.1.1|Nigeria|2020-06-13	0.0004489760	Africa
Africa|hCoV-19/DRC/3834/2020|EPI ISL 447247|A|Democratic Republic of the Congo|2020-04-25	Africa|hCoV-19/Nigeria/OY625-CV182/2020|EPI ISL 527909|B.1.1|Nigeria|2020-06-13	0.0006943362	Africa
Africa|hCoV-19/DRC/3837/2020|EPI ISL 447248|B.1.128|Democratic Republic of the Congo|2020-04-25	Africa|hCoV-19/Nigeria/OY625-CV182/2020|EPI ISL 527909|B.1.1|Nigeria|2020-06-13	0.0005171369	Africa
Africa|hCoV-19/DRC/3841/2020|EPI ISL 447249|B.1.128|Democratic Republic of the Congo|2020-04-25	Africa|hCoV-19/Nigeria/OY625-CV182/2020|EPI ISL 527909|B.1.1|Nigeria|2020-06-13	0.0005503398	Africa
Africa|hCoV-19/DRC/3842/2020|EPI ISL 471396|B.1.128|Democratic Republic of the Congo|2020-04-25	Africa|hCoV-19/Nigeria/OY625-CV182/2020|EPI ISL 527909|B.1.1|Nigeria|2020-06-13	0.0005443126	Africa
Africa|hCoV-19/DRC/3846/2020|EPI ISL 471397|B.1.84|Democratic Republic of the Congo|2020-04-25	Africa|hCoV-19/Nigeria/OY625-CV182/2020|EPI ISL 527909|B.1.1|Nigeria|2020-06-13	0.0004762117	Africa
Africa|hCoV-19/DRC/3937/2020|EPI ISL 471398|B.1|Democratic Republic of the Congo|2020-04-25	Africa|hCoV-19/Nigeria/OY625-CV182/2020|EPI ISL 527909|B.1.1|Nigeria|2020-06-13	0.0004421876	Africa
Africa|hCoV-19/DRC/3941/2020|EPI ISL 471399|B.1.128|Democratic Republic of the Congo|2020-04-25	Africa|hCoV-19/Nigeria/OY625-CV182/2020|EPI ISL 527909|B.1.1|Nigeria|2020-06-13	0.0005161709	Africa
Africa|hCoV-19/DRC/3947/2020|EPI ISL 471400|B.1.214|Democratic Republic of the Congo|2020-04-25	Africa|hCoV-19/Nigeria/OY625-CV182/2020|EPI ISL 527909|B.1.1|Nigeria|2020-06-13	0.0005442773	Africa
Africa|hCoV-19/DRC/3949/2020|EPI ISL 471401|B.1.84|Democratic Republic of the Congo|2020-04-26	Africa|hCoV-19/Nigeria/OY625-CV182/2020|EPI ISL 527909|B.1.1|Nigeria|2020-06-13	0.0003771539	Africa
Africa|hCoV-19/DRC/396/2020|EPI ISL 420852|B.1.6|Democratic Republic of the Congo|2020-03-26	Africa|hCoV-19/Nigeria/OY625-CV182/2020|EPI ISL 527909|B.1.1|Nigeria|2020-06-13	0.0003775978	Africa
Africa|hCoV-19/DRC/397/2020|EPI ISL 420845|B.1.6|Democratic Republic of the Congo|2020-03-26	Africa|hCoV-19/Nigeria/OY625-CV182/2020|EPI ISL 527909|B.1.1|Nigeria|2020-06-13	0.0003747042	Africa
Africa|hCoV-19/DRC/400/2020|EPI ISL 420846|B.1.5|Democratic Republic of the Congo|2020-03	Africa|hCoV-19/Nigeria/OY625-CV182/2020|EPI ISL 527909|B.1.1|Nigeria|2020-06-13	0.0003416106	Africa
Africa|hCoV-19/DRC/4012/2020|EPI ISL 471402|B.1|Democratic Republic of the Congo|2020-04-26	Africa|hCoV-19/Nigeria/OY625-CV182/2020|EPI ISL 527909|B.1.1|Nigeria|2020-06-13	0.0005102598	Africa
Africa|hCoV-19/DRC/402/2020|EPI ISL 420853|B.1|Democratic Republic of the Congo|2020-03-26	Africa|hCoV-19/Nigeria/OY625-CV182/2020|EPI ISL 527909|B.1.1|Nigeria|2020-06-13	0.0003927051	Africa
Africa|hCoV-19/DRC/4020/2020|EPI ISL 471403|B.1.5|Democratic Republic of the Congo|2020-04-26	Africa|hCoV-19/Nigeria/OY625-CV182/2020|EPI ISL 527909|B.1.1|Nigeria|2020-06-13	0.0004422055	Africa
Africa|hCoV-19/DRC/4026/2020|EPI ISL 471404|B.1.84|Democratic Republic of the Congo|2020-04-27	Africa|hCoV-19/Nigeria/OY625-CV182/2020|EPI ISL 527909|B.1.1|Nigeria|2020-06-13	0.0004100333	Africa
Africa|hCoV-19/DRC/4060/2020|EPI ISL 471405|B.1|Democratic Republic of the Congo|2020-04-27	Africa|hCoV-19/Nigeria/OY625-CV182/2020|EPI ISL 527909|B.1.1|Nigeria|2020-06-13	0.0004430660	Africa
Africa|hCoV-19/DRC/4075/2020|EPI ISL 471406|B.1.214|Democratic Republic of the Congo|2020-04-27	Africa|hCoV-19/Nigeria/OY625-CV182/2020|EPI ISL 527909|B.1.1|Nigeria|2020-06-13	0.0005147644	Africa
Africa|hCoV-19/DRC/4084/2020|EPI ISL 471407|B.1.214|Democratic Republic of the Congo|2020-04-27	Africa|hCoV-19/Nigeria/OY625-CV182/2020|EPI ISL 527909|B.1.1|Nigeria|2020-06-13	0.0005448332	Africa
Africa|hCoV-19/DRC/4132/2020|EPI ISL 471408|B.1|Democratic Republic of the Congo|2020-04-27	Africa|hCoV-19/Nigeria/OY625-CV182/2020|EPI ISL 527909|B.1.1|Nigeria|2020-06-13	0.0004762004	Africa
Africa|hCoV-19/DRC/4141/2020|EPI ISL 471409|B.1.128|Democratic Republic of the Congo|2020-04-27	Africa|hCoV-19/Nigeria/OY625-CV182/2020|EPI ISL 527909|B.1.1|Nigeria|2020-06-13	0.0005102599	Africa
Africa|hCoV-19/DRC/4145/2020|EPI ISL 471410|B.1|Democratic Republic of the Congo|2020-04-27	Africa|hCoV-19/Nigeria/OY625-CV182/2020|EPI ISL 527909|B.1.1|Nigeria|2020-06-13	0.0004081648	Africa
Africa|hCoV-19/DRC/4194/2020|EPI ISL 471414|B.1.5|Democratic Republic of the Congo|2020-04-28	Africa|hCoV-19/Nigeria/OY625-CV182/2020|EPI ISL 527909|B.1.1|Nigeria|2020-06-13	0.0004421770	Africa
Africa|hCoV-19/DRC/4250/2020|EPI ISL 471415|B.1.1.1|Democratic Republic of the Congo|2020-04-28	Africa|hCoV-19/Nigeria/OY625-CV182/2020|EPI ISL 527909|B.1.1|Nigeria|2020-06-13	0.0004081371	Africa
Africa|hCoV-19/DRC/4279/2020|EPI ISL 514114|B.1|Democratic Republic of the Congo|2020-04-28	Africa|hCoV-19/Nigeria/OY625-CV182/2020|EPI ISL 527909|B.1.1|Nigeria|2020-06-13	0.0004483877	Africa
Africa|hCoV-19/DRC/4282/2020|EPI ISL 514103|B.1.128|Democratic Republic of the Congo|2020-04-08	Africa|hCoV-19/Nigeria/OY625-CV182/2020|EPI ISL 527909|B.1.1|Nigeria|2020-06-13	0.0004829509	Africa
Africa|hCoV-19/DRC/4284/2020|EPI ISL 514115|B.1.128|Democratic Republic of the Congo|2020-04-28	Africa|hCoV-19/Nigeria/OY625-CV182/2020|EPI ISL 527909|B.1.1|Nigeria|2020-06-13	0.0004829009	Africa
Africa|hCoV-19/DRC/431/2020|EPI ISL 420847|B.1.147|Democratic Republic of the Congo|2020-03-26	Africa|hCoV-19/Nigeria/OY625-CV182/2020|EPI ISL 527909|B.1.1|Nigeria|2020-06-13	0.0003747004	Africa
Africa|hCoV-19/DRC/4418/2020|EPI ISL 496506|B.1.128|Democratic Republic of the Congo|2020-04-29	Africa|hCoV-19/Nigeria/OY625-CV182/2020|EPI ISL 527909|B.1.1|Nigeria|2020-06-13	0.0005174403	Africa
Africa|hCoV-19/DRC/4422/2020|EPI ISL 496507|B.1.128|Democratic Republic of the Congo|2020-04-29	Africa|hCoV-19/Nigeria/OY625-CV182/2020|EPI ISL 527909|B.1.1|Nigeria|2020-06-13	0.0004884764	Africa
Africa|hCoV-19/DRC/4427/2020|EPI ISL 496508|B.1.128|Democratic Republic of the Congo|2020-04-29	Africa|hCoV-19/Nigeria/OY625-CV182/2020|EPI ISL 527909|B.1.1|Nigeria|2020-06-13	0.0004929118	Africa
Africa|hCoV-19/DRC/4429/2020|EPI ISL 513589|B.1.128|Democratic Republic of the Congo|2020-04-29	Africa|hCoV-19/Nigeria/OY625-CV182/2020|EPI ISL 527909|B.1.1|Nigeria|2020-06-13	0.0004929466	Africa
Africa|hCoV-19/DRC/4430/2020|EPI ISL 496509|B.1.128|Democratic Republic of the Congo|2020-04-29	Africa|hCoV-19/Nigeria/OY625-CV182/2020|EPI ISL 527909|B.1.1|Nigeria|2020-06-13	0.0004833664	Africa
Africa|hCoV-19/DRC/4437/2020|EPI ISL 513590|B.1.128|Democratic Republic of the Congo|2020-05-02	Africa|hCoV-19/Nigeria/OY625-CV182/2020|EPI ISL 527909|B.1.1|Nigeria|2020-06-13	0.0005282611	Africa
Africa|hCoV-19/DRC/4442/2020|EPI ISL 496510|B.1.128|Democratic Republic of the Congo|2020-04-29	Africa|hCoV-19/Nigeria/OY625-CV182/2020|EPI ISL 527909|B.1.1|Nigeria|2020-06-13	0.0004889361	Africa
Africa|hCoV-19/DRC/4444/2020|EPI ISL 514104|B.1.128|Democratic Republic of the Congo|2020-04-29	Africa|hCoV-19/Nigeria/OY625-CV182/2020|EPI ISL 527909|B.1.1|Nigeria|2020-06-13	0.0004813727	Africa
Africa|hCoV-19/DRC/445/2020|EPI ISL 420848|B.1|Democratic Republic of the Congo|2020-03	Africa|hCoV-19/Nigeria/OY625-CV182/2020|EPI ISL 527909|B.1.1|Nigeria|2020-06-13	0.0003540317	Africa
Africa|hCoV-19/DRC/4501/2020|EPI ISL 513591|B.1.5|Democratic Republic of the Congo|2020-05-30	Africa|hCoV-19/Nigeria/OY625-CV182/2020|EPI ISL 527909|B.1.1|Nigeria|2020-06-13	0.0003873755	Africa
Africa|hCoV-19/DRC/4516/2020|EPI ISL 487192|B.1.1.275|Democratic Republic of the Congo|2020-04-28	Africa|hCoV-19/Nigeria/OY625-CV182/2020|EPI ISL 527909|B.1.1|Nigeria|2020-06-13	0.0002407590	Africa
Africa|hCoV-19/DRC/4524/2020|EPI ISL 513597|A|Democratic Republic of the Congo|2020-04-30	Africa|hCoV-19/Nigeria/OY625-CV182/2020|EPI ISL 527909|B.1.1|Nigeria|2020-06-13	0.0006869139	Africa
Africa|hCoV-19/DRC/4541/2020|EPI ISL 513598|B.1|Democratic Republic of the Congo|2020-04-30	Africa|hCoV-19/Nigeria/OY625-CV182/2020|EPI ISL 527909|B.1.1|Nigeria|2020-06-13	0.0004762841	Africa
Africa|hCoV-19/DRC/4551/2020|EPI ISL 513599|B.1.178|Democratic Republic of the Congo|2020-04-30	Africa|hCoV-19/Nigeria/OY625-CV182/2020|EPI ISL 527909|B.1.1|Nigeria|2020-06-13	0.0005207212	Africa
Africa|hCoV-19/DRC/4561/2020|EPI ISL 513600|B.1|Democratic Republic of the Congo|2020-04-30	Africa|hCoV-19/Nigeria/OY625-CV182/2020|EPI ISL 527909|B.1.1|Nigeria|2020-06-13	0.0004421771	Africa
Africa|hCoV-19/DRC/4562/2020|EPI ISL 513601|B.1.214|Democratic Republic of the Congo|2020-04-30	Africa|hCoV-19/Nigeria/OY625-CV182/2020|EPI ISL 527909|B.1.1|Nigeria|2020-06-13	0.0004421875	Africa
Africa|hCoV-19/DRC/4568/2020|EPI ISL 513602|B.1|Democratic Republic of the Congo|2020-04-30	Africa|hCoV-19/Nigeria/OY625-CV182/2020|EPI ISL 527909|B.1.1|Nigeria|2020-06-13	0.0004469034	Africa
Africa|hCoV-19/DRC/4578/2020|EPI ISL 513603|B.1|Democratic Republic of the Congo|2020-04-30	Africa|hCoV-19/Nigeria/OY625-CV182/2020|EPI ISL 527909|B.1.1|Nigeria|2020-06-13	0.0004844040	Africa
Africa|hCoV-19/DRC/4613/2020|EPI ISL 513604|B.1.214|Democratic Republic of the Congo|2020-04-30	Africa|hCoV-19/Nigeria/OY625-CV182/2020|EPI ISL 527909|B.1.1|Nigeria|2020-06-13	0.0004805257	Africa
Africa|hCoV-19/DRC/4614/2020|EPI ISL 513605|B.1|Democratic Republic of the Congo|2020-04-30	Africa|hCoV-19/Nigeria/OY625-CV182/2020|EPI ISL 527909|B.1.1|Nigeria|2020-06-13	0.0005783292	Africa
Africa|hCoV-19/DRC/4631/2020|EPI ISL 513606|B.1.5|Democratic Republic of the Congo|2020-04-30	Africa|hCoV-19/Nigeria/OY625-CV182/2020|EPI ISL 527909|B.1.1|Nigeria|2020-06-13	0.0005783689	Africa
Africa|hCoV-19/DRC/4633/2020|EPI ISL 513607|B.1.128|Democratic Republic of the Congo|2020-04-30	Africa|hCoV-19/Nigeria/OY625-CV182/2020|EPI ISL 527909|B.1.1|Nigeria|2020-06-13	0.0005443122	Africa
Africa|hCoV-19/DRC/4642/2020|EPI ISL 513608|B.1.128|Democratic Republic of the Congo|2020-04-30	Africa|hCoV-19/Nigeria/OY625-CV182/2020|EPI ISL 527909|B.1.1|Nigeria|2020-06-13	0.0005442884	Africa
Africa|hCoV-19/DRC/4647/2020|EPI ISL 513609|B.1.128|Democratic Republic of the Congo|2020-04-30	Africa|hCoV-19/Nigeria/OY625-CV182/2020|EPI ISL 527909|B.1.1|Nigeria|2020-06-13	0.0005102599	Africa
Africa|hCoV-19/DRC/4653/2020|EPI ISL 513610|B.1.128|Democratic Republic of the Congo|2020-04-30	Africa|hCoV-19/Nigeria/OY625-CV182/2020|EPI ISL 527909|B.1.1|Nigeria|2020-06-13	0.0005443438	Africa
Africa|hCoV-19/DRC/4681/2020|EPI ISL 514116|B.1.128|Democratic Republic of the Congo|2020-04-30	Africa|hCoV-19/Nigeria/OY625-CV182/2020|EPI ISL 527909|B.1.1|Nigeria|2020-06-13	0.0004889371	Africa
Africa|hCoV-19/DRC/4683/2020|EPI ISL 514105|B.1.5|Democratic Republic of the Congo|2020-04-30	Africa|hCoV-19/Nigeria/OY625-CV182/2020|EPI ISL 527909|B.1.1|Nigeria|2020-06-13	0.0005224309	Africa
Africa|hCoV-19/DRC/4685/2020|EPI ISL 514106|B.1.128|Democratic Republic of the Congo|2020-04-30	Africa|hCoV-19/Nigeria/OY625-CV182/2020|EPI ISL 527909|B.1.1|Nigeria|2020-06-13	0.0005514284	Africa
Africa|hCoV-19/DRC/4690/2020|EPI ISL 514117|B.1.128|Democratic Republic of the Congo|2020-04-30	Africa|hCoV-19/Nigeria/OY625-CV182/2020|EPI ISL 527909|B.1.1|Nigeria|2020-06-13	0.0005177259	Africa
Africa|hCoV-19/DRC/4693/2020|EPI ISL 514118|B.1.128|Democratic Republic of the Congo|2020-04-30	Africa|hCoV-19/Nigeria/OY625-CV182/2020|EPI ISL 527909|B.1.1|Nigeria|2020-06-13	0.0005166562	Africa
Africa|hCoV-19/DRC/4694/2020|EPI ISL 514107|B.1.128|Democratic Republic of the Congo|2020-04-30	Africa|hCoV-19/Nigeria/OY625-CV182/2020|EPI ISL 527909|B.1.1|Nigeria|2020-06-13	0.0005228315	Africa
Africa|hCoV-19/DRC/4720/2020|EPI ISL 514108|B.1.84|Democratic Republic of the Congo|2020-05-01	Africa|hCoV-19/Nigeria/OY625-CV182/2020|EPI ISL 527909|B.1.1|Nigeria|2020-06-13	0.0004459837	Africa
Africa|hCoV-19/DRC/4785/2020|EPI ISL 514119|B.1.84|Democratic Republic of the Congo|2020-05-01	Africa|hCoV-19/Nigeria/OY625-CV182/2020|EPI ISL 527909|B.1.1|Nigeria|2020-06-13	0.0005856284	Africa
Africa|hCoV-19/DRC/5019/2020|EPI ISL 496511|B.1|Democratic Republic of the Congo|2020-05-02	Africa|hCoV-19/Nigeria/OY625-CV182/2020|EPI ISL 527909|B.1.1|Nigeria|2020-06-13	0.0005035350	Africa
Africa|hCoV-19/DRC/5094/2020|EPI ISL 496491|B.1.84|Democratic Republic of the Congo|2020-05-02	Africa|hCoV-19/Nigeria/OY625-CV182/2020|EPI ISL 527909|B.1.1|Nigeria|2020-06-13	0.0004532609	Africa
Africa|hCoV-19/DRC/5186/2020|EPI ISL 496512|B.1|Democratic Republic of the Congo|2020-05-03	Africa|hCoV-19/Nigeria/OY625-CV182/2020|EPI ISL 527909|B.1.1|Nigeria|2020-06-13	0.0004885194	Africa
Africa|hCoV-19/DRC/5187/2020|EPI ISL 513619|B.1|Democratic Republic of the Congo|2020-05-03	Africa|hCoV-19/Nigeria/OY625-CV182/2020|EPI ISL 527909|B.1.1|Nigeria|2020-06-13	0.0004823273	Africa
Africa|hCoV-19/DRC/5205/2020|EPI ISL 487365|B.1.1.275|Democratic Republic of the Congo|2020-05-01	Africa|hCoV-19/Nigeria/OY625-CV182/2020|EPI ISL 527909|B.1.1|Nigeria|2020-06-13	0.0002797215	Africa
Africa|hCoV-19/DRC/521/2020|EPI ISL 420854|B.1.5|Democratic Republic of the Congo|2020-03-25	Africa|hCoV-19/Nigeria/OY625-CV182/2020|EPI ISL 527909|B.1.1|Nigeria|2020-06-13	0.0003079164	Africa
Africa|hCoV-19/DRC/5210/2020|EPI ISL 487369|B.1.1.275|Democratic Republic of the Congo|2020-05-01	Africa|hCoV-19/Nigeria/OY625-CV182/2020|EPI ISL 527909|B.1.1|Nigeria|2020-06-13	0.0002787443	Africa
Africa|hCoV-19/DRC/523/2020|EPI ISL 420849|B.1.1.1|Democratic Republic of the Congo|2020-03-28	Africa|hCoV-19/Nigeria/OY625-CV182/2020|EPI ISL 527909|B.1.1|Nigeria|2020-06-13	0.0003069712	Africa
Africa|hCoV-19/DRC/5240/2020|EPI ISL 496492|B.1|Democratic Republic of the Congo|2020-05-03	Africa|hCoV-19/Nigeria/OY625-CV182/2020|EPI ISL 527909|B.1.1|Nigeria|2020-06-13	0.0003796996	Africa
Africa|hCoV-19/DRC/5377/2020|EPI ISL 496513|B.1|Democratic Republic of the Congo|2020-05-04	Africa|hCoV-19/Nigeria/OY625-CV182/2020|EPI ISL 527909|B.1.1|Nigeria|2020-06-13	0.0004487388	Africa
Africa|hCoV-19/DRC/5538/2020|EPI ISL 514120|B.1|Democratic Republic of the Congo|2020-05-05	Africa|hCoV-19/Nigeria/OY625-CV182/2020|EPI ISL 527909|B.1.1|Nigeria|2020-06-13	0.0003897101	Africa
Africa|hCoV-19/DRC/5651/2020|EPI ISL 496493|B.1.1.1|Democratic Republic of the Congo|2020-05-06	Africa|hCoV-19/Nigeria/OY625-CV182/2020|EPI ISL 527909|B.1.1|Nigeria|2020-06-13	0.0003521211	Africa
Africa|hCoV-19/DRC/5705/2020|EPI ISL 496494|B.1.84|Democratic Republic of the Congo|2020-05-06	Africa|hCoV-19/Nigeria/OY625-CV182/2020|EPI ISL 527909|B.1.1|Nigeria|2020-06-13	0.0004303045	Africa
Africa|hCoV-19/DRC/5735/2020|EPI ISL 496495|B.1.214|Democratic Republic of the Congo|2020-05-06	Africa|hCoV-19/Nigeria/OY625-CV182/2020|EPI ISL 527909|B.1.1|Nigeria|2020-06-13	0.0004239776	Africa
Africa|hCoV-19/DRC/5815/2020|EPI ISL 495629|B.1.214|Democratic Republic of the Congo|2020-05-06	Africa|hCoV-19/Nigeria/OY625-CV182/2020|EPI ISL 527909|B.1.1|Nigeria|2020-06-13	0.0004966491	Africa
Africa|hCoV-19/DRC/5907/2020|EPI ISL 496496|B.1.84|Democratic Republic of the Congo|2020-05-07	Africa|hCoV-19/Nigeria/OY625-CV182/2020|EPI ISL 527909|B.1.1|Nigeria|2020-06-13	0.0005360266	Africa
Africa|hCoV-19/DRC/5913/2020|EPI ISL 496497|B.1|Democratic Republic of the Congo|2020-05-07	Africa|hCoV-19/Nigeria/OY625-CV182/2020|EPI ISL 527909|B.1.1|Nigeria|2020-06-13	0.0005231100	Africa
Africa|hCoV-19/DRC/5927/2020|EPI ISL 496498|B.1.9|Democratic Republic of the Congo|2020-05-07	Africa|hCoV-19/Nigeria/OY625-CV182/2020|EPI ISL 527909|B.1.1|Nigeria|2020-06-13	0.0006979092	Africa
Africa|hCoV-19/DRC/5957/2020|EPI ISL 496499|B.1.5|Democratic Republic of the Congo|2020-05-07	Africa|hCoV-19/Nigeria/OY625-CV182/2020|EPI ISL 527909|B.1.1|Nigeria|2020-06-13	0.0003444011	Africa
Africa|hCoV-19/DRC/5964/2020|EPI ISL 496500|B.1.178|Democratic Republic of the Congo|2020-05-07	Africa|hCoV-19/Nigeria/OY625-CV182/2020|EPI ISL 527909|B.1.1|Nigeria|2020-06-13	0.0003609495	Africa
Africa|hCoV-19/DRC/5996/2020|EPI ISL 496514|B.1.84|Democratic Republic of the Congo|2020-05-08	Africa|hCoV-19/Nigeria/OY625-CV182/2020|EPI ISL 527909|B.1.1|Nigeria|2020-06-13	0.0004535142	Africa
Africa|hCoV-19/DRC/6026/2020|EPI ISL 513622|B.1.1.1|Democratic Republic of the Congo|2020-05-08	Africa|hCoV-19/Nigeria/OY625-CV182/2020|EPI ISL 527909|B.1.1|Nigeria|2020-06-13	0.0004192029	Africa
Africa|hCoV-19/DRC/6143/2020|EPI ISL 496515|B.1|Democratic Republic of the Congo|2020-05-08	Africa|hCoV-19/Nigeria/OY625-CV182/2020|EPI ISL 527909|B.1.1|Nigeria|2020-06-13	0.0004227550	Africa
Africa|hCoV-19/DRC/6151/2020|EPI ISL 513620|B.1.214|Democratic Republic of the Congo|2020-05-08	Africa|hCoV-19/Nigeria/OY625-CV182/2020|EPI ISL 527909|B.1.1|Nigeria|2020-06-13	0.0004849346	Africa
Africa|hCoV-19/DRC/6163/2020|EPI ISL 513623|B.1.214|Democratic Republic of the Congo|2020-05-08	Africa|hCoV-19/Nigeria/OY625-CV182/2020|EPI ISL 527909|B.1.1|Nigeria|2020-06-13	0.0004896681	Africa
Africa|hCoV-19/DRC/6203/2020|EPI ISL 514109|B.1|Democratic Republic of the Congo|2020-05-09	Africa|hCoV-19/Nigeria/OY625-CV182/2020|EPI ISL 527909|B.1.1|Nigeria|2020-06-13	0.0005874275	Africa
Africa|hCoV-19/DRC/6209/2020|EPI ISL 514110|B.1.84|Democratic Republic of the Congo|2020-05-09	Africa|hCoV-19/Nigeria/OY625-CV182/2020|EPI ISL 527909|B.1.1|Nigeria|2020-06-13	0.0004139222	Africa
Africa|hCoV-19/DRC/6227/2020|EPI ISL 514121|B.1.84|Democratic Republic of the Congo|2020-05-09	Africa|hCoV-19/Nigeria/OY625-CV182/2020|EPI ISL 527909|B.1.1|Nigeria|2020-06-13	0.0004144795	Africa
Africa|hCoV-19/DRC/6313/2020|EPI ISL 496516|B.1.84|Democratic Republic of the Congo|2020-05-09	Africa|hCoV-19/Nigeria/OY625-CV182/2020|EPI ISL 527909|B.1.1|Nigeria|2020-06-13	0.0005400066	Africa
Africa|hCoV-19/DRC/6338/2020|EPI ISL 495630|B.1|Democratic Republic of the Congo|2020-05-09	Africa|hCoV-19/Nigeria/OY625-CV182/2020|EPI ISL 527909|B.1.1|Nigeria|2020-06-13	0.0004630901	Africa
Africa|hCoV-19/DRC/6341/2020|EPI ISL 495631|B.1|Democratic Republic of the Congo|2020-05-09	Africa|hCoV-19/Nigeria/OY625-CV182/2020|EPI ISL 527909|B.1.1|Nigeria|2020-06-13	0.0005742557	Africa
Africa|hCoV-19/DRC/6342/2020|EPI ISL 495632|B.1|Democratic Republic of the Congo|2020-05-09	Africa|hCoV-19/Nigeria/OY625-CV182/2020|EPI ISL 527909|B.1.1|Nigeria|2020-06-13	0.0005284731	Africa
Africa|hCoV-19/DRC/6361/2020|EPI ISL 495633|B.1|Democratic Republic of the Congo|2020-05-09	Africa|hCoV-19/Nigeria/OY625-CV182/2020|EPI ISL 527909|B.1.1|Nigeria|2020-06-13	0.0004317019	Africa
Africa|hCoV-19/DRC/6380/2020|EPI ISL 513611|B.1.1.275|Democratic Republic of the Congo|2020-05-04	Africa|hCoV-19/Nigeria/OY625-CV182/2020|EPI ISL 527909|B.1.1|Nigeria|2020-06-13	0.0002801620	Africa
Africa|hCoV-19/DRC/6384/2020|EPI ISL 513612|B.1.1.275|Democratic Republic of the Congo|2020-05-07	Africa|hCoV-19/Nigeria/OY625-CV182/2020|EPI ISL 527909|B.1.1|Nigeria|2020-06-13	0.0002448430	Africa
Africa|hCoV-19/DRC/6386/2020|EPI ISL 513613|B.1.1.275|Democratic Republic of the Congo|2020-05-07	Africa|hCoV-19/Nigeria/OY625-CV182/2020|EPI ISL 527909|B.1.1|Nigeria|2020-06-13	0.0002402885	Africa
Africa|hCoV-19/DRC/6389/2020|EPI ISL 513614|B.1.84|Democratic Republic of the Congo|2020-05-07	Africa|hCoV-19/Nigeria/OY625-CV182/2020|EPI ISL 527909|B.1.1|Nigeria|2020-06-13	0.0005226801	Africa
Africa|hCoV-19/DRC/6390/2020|EPI ISL 513615|B.1.1.275|Democratic Republic of the Congo|2020-05-04	Africa|hCoV-19/Nigeria/OY625-CV182/2020|EPI ISL 527909|B.1.1|Nigeria|2020-06-13	0.0003437672	Africa
Africa|hCoV-19/DRC/6392/2020|EPI ISL 513616|B.1|Democratic Republic of the Congo|2020-05-04	Africa|hCoV-19/Nigeria/OY625-CV182/2020|EPI ISL 527909|B.1.1|Nigeria|2020-06-13	0.0003090507	Africa
Africa|hCoV-19/DRC/6395/2020|EPI ISL 513617|B.1.1.275|Democratic Republic of the Congo|2020-05-07	Africa|hCoV-19/Nigeria/OY625-CV182/2020|EPI ISL 527909|B.1.1|Nigeria|2020-06-13	0.0003741419	Africa
Africa|hCoV-19/DRC/6398/2020|EPI ISL 513618|B.1.1.275|Democratic Republic of the Congo|2020-05-07	Africa|hCoV-19/Nigeria/OY625-CV182/2020|EPI ISL 527909|B.1.1|Nigeria|2020-06-13	0.0002720627	Africa
Africa|hCoV-19/DRC/6724/2020|EPI ISL 495634|B.1|Democratic Republic of the Congo|2020-05-11	Africa|hCoV-19/Nigeria/OY625-CV182/2020|EPI ISL 527909|B.1.1|Nigeria|2020-06-13	0.0004139164	Africa
Africa|hCoV-19/DRC/6743/2020|EPI ISL 495635|B.1.149|Democratic Republic of the Congo|2020-05-11	Africa|hCoV-19/Nigeria/OY625-CV182/2020|EPI ISL 527909|B.1.1|Nigeria|2020-06-13	0.0004294517	Africa
Africa|hCoV-19/DRC/6783/2020|EPI ISL 496501|B.1.149|Democratic Republic of the Congo|2020-05-11	Africa|hCoV-19/Nigeria/OY625-CV182/2020|EPI ISL 527909|B.1.1|Nigeria|2020-06-13	0.0004625137	Africa
Africa|hCoV-19/DRC/6784/2020|EPI ISL 495636|B.1|Democratic Republic of the Congo|2020-05-11	Africa|hCoV-19/Nigeria/OY625-CV182/2020|EPI ISL 527909|B.1.1|Nigeria|2020-06-13	0.0003787500	Africa
Africa|hCoV-19/DRC/6786/2020|EPI ISL 495637|B.1.178|Democratic Republic of the Congo|2020-05-11	Africa|hCoV-19/Nigeria/OY625-CV182/2020|EPI ISL 527909|B.1.1|Nigeria|2020-06-13	0.0004487280	Africa
Africa|hCoV-19/DRC/6791/2020|EPI ISL 495638|B.1.178|Democratic Republic of the Congo|2020-05-11	Africa|hCoV-19/Nigeria/OY625-CV182/2020|EPI ISL 527909|B.1.1|Nigeria|2020-06-13	0.0004157801	Africa
Africa|hCoV-19/DRC/6792/2020|EPI ISL 495639|B.1|Democratic Republic of the Congo|2020-05-11	Africa|hCoV-19/Nigeria/OY625-CV182/2020|EPI ISL 527909|B.1.1|Nigeria|2020-06-13	0.0004328967	Africa
Africa|hCoV-19/DRC/6801/2020|EPI ISL 514111|B.1|Democratic Republic of the Congo|2020-05-11	Africa|hCoV-19/Nigeria/OY625-CV182/2020|EPI ISL 527909|B.1.1|Nigeria|2020-06-13	0.0006267004	Africa
Africa|hCoV-19/DRC/6853/2020|EPI ISL 496502|B.1.214|Democratic Republic of the Congo|2020-05-11	Africa|hCoV-19/Nigeria/OY625-CV182/2020|EPI ISL 527909|B.1.1|Nigeria|2020-06-13	0.0004205154	Africa
Africa|hCoV-19/DRC/6854/2020|EPI ISL 496503|B.1|Democratic Republic of the Congo|2020-05-11	Africa|hCoV-19/Nigeria/OY625-CV182/2020|EPI ISL 527909|B.1.1|Nigeria|2020-06-13	0.0006067961	Africa
Africa|hCoV-19/DRC/6875/2020|EPI ISL 496504|B.1|Democratic Republic of the Congo|2020-05-11	Africa|hCoV-19/Nigeria/OY625-CV182/2020|EPI ISL 527909|B.1.1|Nigeria|2020-06-13	0.0004139361	Africa
Africa|hCoV-19/DRC/7042/2020|EPI ISL 513592|B.1.214|Democratic Republic of the Congo|2020-05-12	Africa|hCoV-19/Nigeria/OY625-CV182/2020|EPI ISL 527909|B.1.1|Nigeria|2020-06-13	0.0004472018	Africa
Africa|hCoV-19/DRC/7061/2020|EPI ISL 513593|B.1|Democratic Republic of the Congo|2020-05-12	Africa|hCoV-19/Nigeria/OY625-CV182/2020|EPI ISL 527909|B.1.1|Nigeria|2020-06-13	0.0003923326	Africa
Africa|hCoV-19/DRC/7140/2020|EPI ISL 513594|B.1.214|Democratic Republic of the Congo|2020-05-12	Africa|hCoV-19/Nigeria/OY625-CV182/2020|EPI ISL 527909|B.1.1|Nigeria|2020-06-13	0.0005596492	Africa
Africa|hCoV-19/DRC/7200/2020|EPI ISL 514112|B.1|Democratic Republic of the Congo|2020-05-13	Africa|hCoV-19/Nigeria/OY625-CV182/2020|EPI ISL 527909|B.1.1|Nigeria|2020-06-13	0.0005490983	Africa
Africa|hCoV-19/DRC/7211/2020|EPI ISL 514122|B.1.149|Democratic Republic of the Congo|2020-05-13	Africa|hCoV-19/Nigeria/OY625-CV182/2020|EPI ISL 527909|B.1.1|Nigeria|2020-06-13	0.0005167145	Africa
Africa|hCoV-19/DRC/7248/2020|EPI ISL 514123|B.1|Democratic Republic of the Congo|2020-05-13	Africa|hCoV-19/Nigeria/OY625-CV182/2020|EPI ISL 527909|B.1.1|Nigeria|2020-06-13	0.0004227159	Africa
Africa|hCoV-19/DRC/7255/2020|EPI ISL 514124|B.1.149|Democratic Republic of the Congo|2020-05-13	Africa|hCoV-19/Nigeria/OY625-CV182/2020|EPI ISL 527909|B.1.1|Nigeria|2020-06-13	0.0005558738	Africa
Africa|hCoV-19/DRC/73/2020|EPI ISL 417941|B.1.178|Democratic Republic of the Congo|2020-03-18	Africa|hCoV-19/Nigeria/OY625-CV182/2020|EPI ISL 527909|B.1.1|Nigeria|2020-06-13	0.0003438381	Africa
Africa|hCoV-19/DRC/7386/2020|EPI ISL 513595|B.1.5|Democratic Republic of the Congo|2020-05-14	Africa|hCoV-19/Nigeria/OY625-CV182/2020|EPI ISL 527909|B.1.1|Nigeria|2020-06-13	0.0003543201	Africa
Africa|hCoV-19/DRC/7430/2020|EPI ISL 496517|B.1.1.1|Democratic Republic of the Congo|2020-05-14	Africa|hCoV-19/Nigeria/OY625-CV182/2020|EPI ISL 527909|B.1.1|Nigeria|2020-06-13	0.0005445666	Africa
Africa|hCoV-19/DRC/7434/2020|EPI ISL 513621|B.1.1.1|Democratic Republic of the Congo|2020-05-14	Africa|hCoV-19/Nigeria/OY625-CV182/2020|EPI ISL 527909|B.1.1|Nigeria|2020-06-13	0.0005286964	Africa
Africa|hCoV-19/DRC/7471/2020|EPI ISL 513596|B.1.214|Democratic Republic of the Congo|2020-05-14	Africa|hCoV-19/Nigeria/OY625-CV182/2020|EPI ISL 527909|B.1.1|Nigeria|2020-06-13	0.0004503489	Africa
Africa|hCoV-19/DRC/7488/2020|EPI ISL 514113|B.1.1|Democratic Republic of the Congo|2020-05-14	Africa|hCoV-19/Nigeria/OY625-CV182/2020|EPI ISL 527909|B.1.1|Nigeria|2020-06-13	0.0002068589	Africa
Africa|hCoV-19/DRC/7713/2020|EPI ISL 495640|B.1|Democratic Republic of the Congo|2020-05-14	Africa|hCoV-19/Nigeria/OY625-CV182/2020|EPI ISL 527909|B.1.1|Nigeria|2020-06-13	0.0006366182	Africa
Africa|hCoV-19/DRC/7864/2020|EPI ISL 496505|B.1.214|Democratic Republic of the Congo|2020-05-15	Africa|hCoV-19/Nigeria/OY625-CV182/2020|EPI ISL 527909|B.1.1|Nigeria|2020-06-13	0.0005270750	Africa
Africa|hCoV-19/DRC/7920/2020|EPI ISL 495641|B.1|Democratic Republic of the Congo|2020-05-15	Africa|hCoV-19/Nigeria/OY625-CV182/2020|EPI ISL 527909|B.1.1|Nigeria|2020-06-13	0.0005524528	Africa
Africa|hCoV-19/DRC/80/2020|EPI ISL 417942|B.1.178|Democratic Republic of the Congo|2020-03-18	Africa|hCoV-19/Nigeria/OY625-CV182/2020|EPI ISL 527909|B.1.1|Nigeria|2020-06-13	0.0003416186	Africa
Africa|hCoV-19/DRC/8018/2020|EPI ISL 514125|B.1.5|Democratic Republic of the Congo|2020-05-15	Africa|hCoV-19/Nigeria/OY625-CV182/2020|EPI ISL 527909|B.1.1|Nigeria|2020-06-13	0.0005362178	Africa
Africa|hCoV-19/DRC/81/2020|EPI ISL 417944|B.1.9|Democratic Republic of the Congo|2020-03-18	Africa|hCoV-19/Nigeria/OY625-CV182/2020|EPI ISL 527909|B.1.1|Nigeria|2020-06-13	0.0004455503	Africa
Africa|hCoV-19/DRC/82/2020|EPI ISL 417946|B.1.5|Democratic Republic of the Congo|2020-03-18	Africa|hCoV-19/Nigeria/OY625-CV182/2020|EPI ISL 527909|B.1.1|Nigeria|2020-06-13	0.0003060842	Africa
Africa|hCoV-19/DRC/94/2020|EPI ISL 417947|B.1|Democratic Republic of the Congo|2020-03-19	Africa|hCoV-19/Nigeria/OY625-CV182/2020|EPI ISL 527909|B.1.1|Nigeria|2020-06-13	0.0003402542	Africa
Africa|hCoV-19/DRC/998/2020|EPI ISL 429254|B.1|Democratic Republic of the Congo|2020-04-03	Africa|hCoV-19/Nigeria/OY625-CV182/2020|EPI ISL 527909|B.1.1|Nigeria|2020-06-13	0.0004306640	Africa
Africa|hCoV-19/DRC/KN-0038/2020|EPI ISL 417434|B.1.128|Democratic Republic of the Congo|2020-03-14	Africa|hCoV-19/Nigeria/OY625-CV182/2020|EPI ISL 527909|B.1.1|Nigeria|2020-06-13	0.0004645034	Africa
Africa|hCoV-19/DRC/KN-0054/2020|EPI ISL 417437|B.1.178|Democratic Republic of the Congo|2020-03-17	Africa|hCoV-19/Nigeria/OY625-CV182/2020|EPI ISL 527909|B.1.1|Nigeria|2020-06-13	0.0003745767	Africa
Africa|hCoV-19/DRC/KN-0058/2020|EPI ISL 417438|B.1|Democratic Republic of the Congo|2020-03-17	Africa|hCoV-19/Nigeria/OY625-CV182/2020|EPI ISL 527909|B.1.1|Nigeria|2020-06-13	0.0003432434	Africa
Africa|hCoV-19/DRC/KN-0060/2020|EPI ISL 417440|B.1|Democratic Republic of the Congo|2020-03-17	Africa|hCoV-19/Nigeria/OY625-CV182/2020|EPI ISL 527909|B.1.1|Nigeria|2020-06-13	0.0003748776	Africa
Africa|hCoV-19/DRC/KN-0070/2020|EPI ISL 417441|B.1.178|Democratic Republic of the Congo|2020-03-17	Africa|hCoV-19/Nigeria/OY625-CV182/2020|EPI ISL 527909|B.1.1|Nigeria|2020-06-13	0.0003135980	Africa
Africa|hCoV-19/DRC/KN-0072/2020|EPI ISL 417442|B.1.178|Democratic Republic of the Congo|2020-03-18	Africa|hCoV-19/Nigeria/OY625-CV182/2020|EPI ISL 527909|B.1.1|Nigeria|2020-06-13	0.0003418749	Africa
Africa|hCoV-19/DRC/KN-13/2020|EPI ISL 414647|B.1|Democratic Republic of the Congo|2020-03-09	Africa|hCoV-19/Nigeria/OY625-CV182/2020|EPI ISL 527909|B.1.1|Nigeria|2020-06-13	0.0003512592	Africa
Africa|hCoV-19/Egypt/Army-MCL001/2020|EPI ISL 510526|B.1|Egypt|2020-06-01	Africa|hCoV-19/Nigeria/OY625-CV182/2020|EPI ISL 527909|B.1.1|Nigeria|2020-06-13	0.0004762320	Africa
Africa|hCoV-19/Egypt/C-CU001a-S1/2020|EPI ISL 529031|B.1.255|Egypt|2020-05-19	Africa|hCoV-19/Nigeria/OY625-CV182/2020|EPI ISL 527909|B.1.1|Nigeria|2020-06-13	0.0005103656	Africa
Africa|hCoV-19/Egypt/C-CU002b-S3/2020|EPI ISL 529032|B.1.1.1|Egypt|2020-06-19	Africa|hCoV-19/Nigeria/OY625-CV182/2020|EPI ISL 527909|B.1.1|Nigeria|2020-06-13	0.0005442618	Africa
Africa|hCoV-19/Egypt/C-VSVRI-SERVAC/2020|EPI ISL 528386|B.1.255|Egypt|2020-08-22	Africa|hCoV-19/Nigeria/OY625-CV182/2020|EPI ISL 527909|B.1.1|Nigeria|2020-06-13	0.0003401500	Africa
Africa|hCoV-19/Egypt/CUNCI-7I028/2020|EPI ISL 524426|B.1.255|Egypt|2020-07-19	Africa|hCoV-19/Nigeria/OY625-CV182/2020|EPI ISL 527909|B.1.1|Nigeria|2020-06-13	0.0003401500	Africa
Africa|hCoV-19/Egypt/CUNCI-HGC002/2020|EPI ISL 468045|B.1|Egypt|2020-05-02	Africa|hCoV-19/Nigeria/OY625-CV182/2020|EPI ISL 527909|B.1.1|Nigeria|2020-06-13	0.0003404592	Africa
Africa|hCoV-19/Egypt/CUNCI-HGC004/2020|EPI ISL 468048|B.1|Egypt|2020-05-02	Africa|hCoV-19/Nigeria/OY625-CV182/2020|EPI ISL 527909|B.1.1|Nigeria|2020-06-13	0.0003403666	Africa
Africa|hCoV-19/Egypt/CUNCI-HGC005/2020|EPI ISL 468052|B.1|Egypt|2020-05-02	Africa|hCoV-19/Nigeria/OY625-CV182/2020|EPI ISL 527909|B.1.1|Nigeria|2020-06-13	0.0004084788	Africa
Africa|hCoV-19/Egypt/CUNCI-HGC006/2020|EPI ISL 468050|B.1|Egypt|2020-05-02	Africa|hCoV-19/Nigeria/OY625-CV182/2020|EPI ISL 527909|B.1.1|Nigeria|2020-06-13	0.0004084009	Africa
Africa|hCoV-19/Egypt/CUNCI-HGC007-2/2020|EPI ISL 468054|B.1|Egypt|2020-05-02	Africa|hCoV-19/Nigeria/OY625-CV182/2020|EPI ISL 527909|B.1.1|Nigeria|2020-06-13	0.0004423636	Africa
Africa|hCoV-19/Egypt/CUNCI-HGC007/2020|EPI ISL 468046|B.1|Egypt|2020-05-02	Africa|hCoV-19/Nigeria/OY625-CV182/2020|EPI ISL 527909|B.1.1|Nigeria|2020-06-13	0.0004084704	Africa
Africa|hCoV-19/Egypt/CUNCI-HGC008/2020|EPI ISL 468044|B.1|Egypt|2020-05-02	Africa|hCoV-19/Nigeria/OY625-CV182/2020|EPI ISL 527909|B.1.1|Nigeria|2020-06-13	0.0004084843	Africa
Africa|hCoV-19/Egypt/CUNCI-HGC009/2020|EPI ISL 468053|B.1|Egypt|2020-05-02	Africa|hCoV-19/Nigeria/OY625-CV182/2020|EPI ISL 527909|B.1.1|Nigeria|2020-06-13	0.0003405055	Africa
Africa|hCoV-19/Egypt/CUNCI-HGC010/2020|EPI ISL 468055|B.1.247|Egypt|2020-05-02	Africa|hCoV-19/Nigeria/OY625-CV182/2020|EPI ISL 527909|B.1.1|Nigeria|2020-06-13	0.0005787230	Africa
Africa|hCoV-19/Egypt/CUNCI-HGC011/2020|EPI ISL 468059|B.1|Egypt|2020-05-02	Africa|hCoV-19/Nigeria/OY625-CV182/2020|EPI ISL 527909|B.1.1|Nigeria|2020-06-13	0.0004085080	Africa
Africa|hCoV-19/Egypt/CUNCI-HGC012/2020|EPI ISL 468051|B.1.255|Egypt|2020-05-02	Africa|hCoV-19/Nigeria/OY625-CV182/2020|EPI ISL 527909|B.1.1|Nigeria|2020-06-13	0.0005446903	Africa
Africa|hCoV-19/Egypt/CUNCI-HGC013/2020|EPI ISL 468047|B.1.201|Egypt|2020-05-02	Africa|hCoV-19/Nigeria/OY625-CV182/2020|EPI ISL 527909|B.1.1|Nigeria|2020-06-13	0.0004765893	Africa
Africa|hCoV-19/Egypt/CUNCI-HGC014/2020|EPI ISL 468060|B.1.5|Egypt|2020-05-02	Africa|hCoV-19/Nigeria/OY625-CV182/2020|EPI ISL 527909|B.1.1|Nigeria|2020-06-13	0.0002723285	Africa
Africa|hCoV-19/Egypt/CUNCI-HGC015/2020|EPI ISL 468056|B.1|Egypt|2020-05-02	Africa|hCoV-19/Nigeria/OY625-CV182/2020|EPI ISL 527909|B.1.1|Nigeria|2020-06-13	0.0002723192	Africa
Africa|hCoV-19/Egypt/CUNCI-HGC016/2020|EPI ISL 468058|B.1|Egypt|2020-05-02	Africa|hCoV-19/Nigeria/OY625-CV182/2020|EPI ISL 527909|B.1.1|Nigeria|2020-06-13	0.0004092921	Africa
Africa|hCoV-19/Egypt/CUNCI-HGC021/2020|EPI ISL 468061|B.1|Egypt|2020-05-02	Africa|hCoV-19/Nigeria/OY625-CV182/2020|EPI ISL 527909|B.1.1|Nigeria|2020-06-13	0.0004090172	Africa
Africa|hCoV-19/Egypt/CUNCI-HGC023/2020|EPI ISL 468057|B.1.5|Egypt|2020-05-02	Africa|hCoV-19/Nigeria/OY625-CV182/2020|EPI ISL 527909|B.1.1|Nigeria|2020-06-13	0.0003064039	Africa
Africa|hCoV-19/Egypt/CUNCI-HGC028/2020|EPI ISL 468062|B.1|Egypt|2020-05-02	Africa|hCoV-19/Nigeria/OY625-CV182/2020|EPI ISL 527909|B.1.1|Nigeria|2020-06-13	0.0004774338	Africa
Africa|hCoV-19/Egypt/CUNCI-HGC3I011/2020|EPI ISL 479697|B.1|Egypt|2020-06-02	Africa|hCoV-19/Nigeria/OY625-CV182/2020|EPI ISL 527909|B.1.1|Nigeria|2020-06-13	0.0004082018	Africa
Africa|hCoV-19/Egypt/CUNCI-HGC3I012/2020|EPI ISL 479693|B.1.255|Egypt|2020-06-02	Africa|hCoV-19/Nigeria/OY625-CV182/2020|EPI ISL 527909|B.1.1|Nigeria|2020-06-13	0.0005442827	Africa
Africa|hCoV-19/Egypt/CUNCI-HGC3I013/2020|EPI ISL 479694|B.1.201|Egypt|2020-06-02	Africa|hCoV-19/Nigeria/OY625-CV182/2020|EPI ISL 527909|B.1.1|Nigeria|2020-06-13	0.0004762327	Africa
Africa|hCoV-19/Egypt/CUNCI-HGC3I014/2020|EPI ISL 479696|B.1.5|Egypt|2020-06-02	Africa|hCoV-19/Nigeria/OY625-CV182/2020|EPI ISL 527909|B.1.1|Nigeria|2020-06-13	0.0002721155	Africa
Africa|hCoV-19/Egypt/CUNCI-HGC3I02/2020|EPI ISL 479686|B.1|Egypt|2020-06-02	Africa|hCoV-19/Nigeria/OY625-CV182/2020|EPI ISL 527909|B.1.1|Nigeria|2020-06-13	0.0003741982	Africa
Africa|hCoV-19/Egypt/CUNCI-HGC3I023/2020|EPI ISL 479695|B.1.5|Egypt|2020-06-02	Africa|hCoV-19/Nigeria/OY625-CV182/2020|EPI ISL 527909|B.1.1|Nigeria|2020-06-13	0.0003061746	Africa
Africa|hCoV-19/Egypt/CUNCI-HGC3I025/2020|EPI ISL 479691|B.1|Egypt|2020-06-02	Africa|hCoV-19/Nigeria/OY625-CV182/2020|EPI ISL 527909|B.1.1|Nigeria|2020-06-13	0.0004422717	Africa
Africa|hCoV-19/Egypt/CUNCI-HGC3I03/2020|EPI ISL 479687|B.1|Egypt|2020-06-02	Africa|hCoV-19/Nigeria/OY625-CV182/2020|EPI ISL 527909|B.1.1|Nigeria|2020-06-13	0.0004081648	Africa
Africa|hCoV-19/Egypt/CUNCI-HGC3I05/2020|EPI ISL 479690|B.1|Egypt|2020-06-02	Africa|hCoV-19/Nigeria/OY625-CV182/2020|EPI ISL 527909|B.1.1|Nigeria|2020-06-13	0.0004081732	Africa
Africa|hCoV-19/Egypt/CUNCI-HGC3I06/2020|EPI ISL 479688|B.1|Egypt|2020-06-02	Africa|hCoV-19/Nigeria/OY625-CV182/2020|EPI ISL 527909|B.1.1|Nigeria|2020-06-13	0.0004081787	Africa
Africa|hCoV-19/Egypt/CUNCI-HGC3I08/2020|EPI ISL 479698|B.1|Egypt|2020-06-02	Africa|hCoV-19/Nigeria/OY625-CV182/2020|EPI ISL 527909|B.1.1|Nigeria|2020-06-13	0.0004081786	Africa
Africa|hCoV-19/Egypt/CUNCI-HGC3I09/2020|EPI ISL 479692|B.1|Egypt|2020-06-02	Africa|hCoV-19/Nigeria/OY625-CV182/2020|EPI ISL 527909|B.1.1|Nigeria|2020-06-13	0.0003402507	Africa
Africa|hCoV-19/Egypt/CUNCI-HGC4I003/2020|EPI ISL 479699|B.1.1.247|Egypt|2020-06-02	Africa|hCoV-19/Nigeria/OY625-CV182/2020|EPI ISL 527909|B.1.1|Nigeria|2020-06-13	0.0004081909	Africa
Africa|hCoV-19/Egypt/CUNCI-HGC4I004/2020|EPI ISL 479700|B.1.1.296|Egypt|2020-06-02	Africa|hCoV-19/Nigeria/OY625-CV182/2020|EPI ISL 527909|B.1.1|Nigeria|2020-06-13	0.0003060934	Africa
Africa|hCoV-19/Egypt/CUNCI-HGC4I015/2020|EPI ISL 479728|B.1.1.123|Egypt|2020-06-02	Africa|hCoV-19/Nigeria/OY625-CV182/2020|EPI ISL 527909|B.1.1|Nigeria|2020-06-13	0.0003401753	Africa
Africa|hCoV-19/Egypt/CUNCI-HGC4I022/2020|EPI ISL 479705|B.1.1|Egypt|2020-06-02	Africa|hCoV-19/Nigeria/OY625-CV182/2020|EPI ISL 527909|B.1.1|Nigeria|2020-06-13	0.0004422159	Africa
Africa|hCoV-19/Egypt/CUNCI-HGC4I023/2020|EPI ISL 479729|B.1.1.247|Egypt|2020-06-02	Africa|hCoV-19/Nigeria/OY625-CV182/2020|EPI ISL 527909|B.1.1|Nigeria|2020-06-13	0.0002721515	Africa
Africa|hCoV-19/Egypt/CUNCI-HGC4I025/2020|EPI ISL 479706|B.1.255|Egypt|2020-06-02	Africa|hCoV-19/Nigeria/OY625-CV182/2020|EPI ISL 527909|B.1.1|Nigeria|2020-06-13	0.0004762374	Africa
Africa|hCoV-19/Egypt/CUNCI-HGC4I026/2020|EPI ISL 479702|B.1|Egypt|2020-06-02	Africa|hCoV-19/Nigeria/OY625-CV182/2020|EPI ISL 527909|B.1.1|Nigeria|2020-06-13	0.0005448069	Africa
Africa|hCoV-19/Egypt/CUNCI-HGC4I029/2020|EPI ISL 479701|B.1.1.1|Egypt|2020-06-02	Africa|hCoV-19/Nigeria/OY625-CV182/2020|EPI ISL 527909|B.1.1|Nigeria|2020-06-13	0.0004762375	Africa
Africa|hCoV-19/Egypt/CUNCI-HGC4I030/2020|EPI ISL 479703|B.1|Egypt|2020-06-02	Africa|hCoV-19/Nigeria/OY625-CV182/2020|EPI ISL 527909|B.1.1|Nigeria|2020-06-13	0.0004762230	Africa
Africa|hCoV-19/Egypt/CUNCI-HGC4I031/2020|EPI ISL 479707|B.1.1.1|Egypt|2020-06-02	Africa|hCoV-19/Nigeria/OY625-CV182/2020|EPI ISL 527909|B.1.1|Nigeria|2020-06-13	0.0005442806	Africa
Africa|hCoV-19/Egypt/CUNCI-HGC4I032/2020|EPI ISL 479709|B.1.1|Egypt|2020-06-02	Africa|hCoV-19/Nigeria/OY625-CV182/2020|EPI ISL 527909|B.1.1|Nigeria|2020-06-13	0.0003063643	Africa
Africa|hCoV-19/Egypt/CUNCI-HGC4I033/2020|EPI ISL 479704|B.1|Egypt|2020-06-02	Africa|hCoV-19/Nigeria/OY625-CV182/2020|EPI ISL 527909|B.1.1|Nigeria|2020-06-13	0.0003742237	Africa
Africa|hCoV-19/Egypt/CUNCI-HGC4I034/2020|EPI ISL 479708|B.1.255|Egypt|2020-06-02	Africa|hCoV-19/Nigeria/OY625-CV182/2020|EPI ISL 527909|B.1.1|Nigeria|2020-06-13	0.0003401153	Africa
Africa|hCoV-19/Egypt/CUNCI-HGC5I001/2020|EPI ISL 479710|B.1.1|Egypt|2020-06-02	Africa|hCoV-19/Nigeria/OY625-CV182/2020|EPI ISL 527909|B.1.1|Nigeria|2020-06-13	0.0001700982	Africa
Africa|hCoV-19/Egypt/CUNCI-HGC5I003/2020|EPI ISL 479711|B.1|Egypt|2020-06-02	Africa|hCoV-19/Nigeria/OY625-CV182/2020|EPI ISL 527909|B.1.1|Nigeria|2020-06-13	0.0003401535	Africa
Africa|hCoV-19/Egypt/CUNCI-HGC5I010/2020|EPI ISL 479730|B.1.1|Egypt|2020-06-02	Africa|hCoV-19/Nigeria/OY625-CV182/2020|EPI ISL 527909|B.1.1|Nigeria|2020-06-13	0.0002381473	Africa
Africa|hCoV-19/Egypt/CUNCI-HGC5I011/2020|EPI ISL 479712|B.1.1|Egypt|2020-06-02	Africa|hCoV-19/Nigeria/OY625-CV182/2020|EPI ISL 527909|B.1.1|Nigeria|2020-06-13	0.0001700750	Africa
Africa|hCoV-19/Egypt/CUNCI-HGC5I012/2020|EPI ISL 479713|B.1.1|Egypt|2020-06-02	Africa|hCoV-19/Nigeria/OY625-CV182/2020|EPI ISL 527909|B.1.1|Nigeria|2020-06-13	0.0002040387	Africa
Africa|hCoV-19/Egypt/CUNCI-HGC5I014/2020|EPI ISL 479714|B.1.255|Egypt|2020-06-02	Africa|hCoV-19/Nigeria/OY625-CV182/2020|EPI ISL 527909|B.1.1|Nigeria|2020-06-13	0.0004762536	Africa
Africa|hCoV-19/Egypt/CUNCI-HGC5I015/2020|EPI ISL 475722|B.1.255|Egypt|2020-05-02	Africa|hCoV-19/Nigeria/OY625-CV182/2020|EPI ISL 527909|B.1.1|Nigeria|2020-06-13	0.0005445714	Africa
Africa|hCoV-19/Egypt/CUNCI-HGC5I016/2020|EPI ISL 479731|B.1|Egypt|2020-06-02	Africa|hCoV-19/Nigeria/OY625-CV182/2020|EPI ISL 527909|B.1.1|Nigeria|2020-06-13	0.0003741943	Africa
Africa|hCoV-19/Egypt/CUNCI-HGC5I022/2020|EPI ISL 479715|B.1.1|Egypt|2020-06-02	Africa|hCoV-19/Nigeria/OY625-CV182/2020|EPI ISL 527909|B.1.1|Nigeria|2020-06-13	0.0002380581	Africa
Africa|hCoV-19/Egypt/CUNCI-HGC5I025/2020|EPI ISL 479716|A|Egypt|2020-06-02	Africa|hCoV-19/Nigeria/OY625-CV182/2020|EPI ISL 527909|B.1.1|Nigeria|2020-06-13	0.0003067515	Africa
Africa|hCoV-19/Egypt/CUNCI-HGC5I026/2020|EPI ISL 479735|B.1.5|Egypt|2020-06-02	Africa|hCoV-19/Nigeria/OY625-CV182/2020|EPI ISL 527909|B.1.1|Nigeria|2020-06-13	0.0004764689	Africa
Africa|hCoV-19/Egypt/CUNCI-HGC5I029/2020|EPI ISL 479734|B.1|Egypt|2020-06-02	Africa|hCoV-19/Nigeria/OY625-CV182/2020|EPI ISL 527909|B.1.1|Nigeria|2020-06-13	0.0003742491	Africa
Africa|hCoV-19/Egypt/CUNCI-HGC5I030/2020|EPI ISL 479721|B.1.5|Egypt|2020-06-02	Africa|hCoV-19/Nigeria/OY625-CV182/2020|EPI ISL 527909|B.1.1|Nigeria|2020-06-13	0.0002721524	Africa
Africa|hCoV-19/Egypt/CUNCI-HGC5I033/2020|EPI ISL 479717|B.1.5|Egypt|2020-06-02	Africa|hCoV-19/Nigeria/OY625-CV182/2020|EPI ISL 527909|B.1.1|Nigeria|2020-06-13	0.0002381552	Africa
Africa|hCoV-19/Egypt/CUNCI-HGC5I034/2020|EPI ISL 479720|B.1.5|Egypt|2020-06-02	Africa|hCoV-19/Nigeria/OY625-CV182/2020|EPI ISL 527909|B.1.1|Nigeria|2020-06-13	0.0003061110	Africa
Africa|hCoV-19/Egypt/CUNCI-HGC6I002/2020|EPI ISL 479719|B.1.1.1|Egypt|2020-06-02	Africa|hCoV-19/Nigeria/OY625-CV182/2020|EPI ISL 527909|B.1.1|Nigeria|2020-06-13	0.0004421814	Africa
Africa|hCoV-19/Egypt/CUNCI-HGC6I003/2020|EPI ISL 479718|B.1.5|Egypt|2020-06-02	Africa|hCoV-19/Nigeria/OY625-CV182/2020|EPI ISL 527909|B.1.1|Nigeria|2020-06-13	0.0003741892	Africa
Africa|hCoV-19/Egypt/CUNCI-HGC6I007/2020|EPI ISL 479722|B.1|Egypt|2020-06-02	Africa|hCoV-19/Nigeria/OY625-CV182/2020|EPI ISL 527909|B.1.1|Nigeria|2020-06-13	0.0003062059	Africa
Africa|hCoV-19/Egypt/CUNCI-HGC6I010/2020|EPI ISL 478672|B.1|Egypt|2020-06-02	Africa|hCoV-19/Nigeria/OY625-CV182/2020|EPI ISL 527909|B.1.1|Nigeria|2020-06-13	0.0004762003	Africa
Africa|hCoV-19/Egypt/CUNCI-HGC6I011/2020|EPI ISL 479727|A|Egypt|2020-06-02	Africa|hCoV-19/Nigeria/OY625-CV182/2020|EPI ISL 527909|B.1.1|Nigeria|2020-06-13	0.0008167046	Africa
Africa|hCoV-19/Egypt/CUNCI-HGC6I015/2020|EPI ISL 479725|B.1.1|Egypt|2020-06-02	Africa|hCoV-19/Nigeria/OY625-CV182/2020|EPI ISL 527909|B.1.1|Nigeria|2020-06-13	0.0003400888	Africa
Africa|hCoV-19/Egypt/CUNCI-HGC6I016/2020|EPI ISL 475723|B.1.247|Egypt|2020-06-02	Africa|hCoV-19/Nigeria/OY625-CV182/2020|EPI ISL 527909|B.1.1|Nigeria|2020-06-13	0.0005788041	Africa
Africa|hCoV-19/Egypt/CUNCI-HGC6I024/2020|EPI ISL 479732|B.1.1.247|Egypt|2020-06-02	Africa|hCoV-19/Nigeria/OY625-CV182/2020|EPI ISL 527909|B.1.1|Nigeria|2020-06-13	0.0003064445	Africa
Africa|hCoV-19/Egypt/CUNCI-HGC6I026/2020|EPI ISL 479724|B.1.1.1|Egypt|2020-06-02	Africa|hCoV-19/Nigeria/OY625-CV182/2020|EPI ISL 527909|B.1.1|Nigeria|2020-06-13	0.0004762048	Africa
Africa|hCoV-19/Egypt/CUNCI-HGC6I029/2020|EPI ISL 477161|B.1.255|Egypt|2020-06-02	Africa|hCoV-19/Nigeria/OY625-CV182/2020|EPI ISL 527909|B.1.1|Nigeria|2020-06-13	0.0004762214	Africa
Africa|hCoV-19/Egypt/CUNCI-HGC6I031/2020|EPI ISL 475724|B.1.1.1|Egypt|2020-06-02	Africa|hCoV-19/Nigeria/OY625-CV182/2020|EPI ISL 527909|B.1.1|Nigeria|2020-06-13	0.0004424568	Africa
Africa|hCoV-19/Egypt/CUNCI-HGC6I032/2020|EPI ISL 479733|B.1.1.1|Egypt|2020-06-02	Africa|hCoV-19/Nigeria/OY625-CV182/2020|EPI ISL 527909|B.1.1|Nigeria|2020-06-13	0.0004422416	Africa
Africa|hCoV-19/Egypt/CUNCI-HGC6I033/2020|EPI ISL 479723|B.1.1.1|Egypt|2020-06-02	Africa|hCoV-19/Nigeria/OY625-CV182/2020|EPI ISL 527909|B.1.1|Nigeria|2020-06-13	0.0004422221	Africa
Africa|hCoV-19/Egypt/CUNCI-HGC7I01/2020|EPI ISL 529141|B.1|Egypt|2020-07-19	Africa|hCoV-19/Nigeria/OY625-CV182/2020|EPI ISL 527909|B.1.1|Nigeria|2020-06-13	0.0005103220	Africa
Africa|hCoV-19/Egypt/CUNCI-HGC7I02/2020|EPI ISL 529142|A|Egypt|2020-07-19	Africa|hCoV-19/Nigeria/OY625-CV182/2020|EPI ISL 527909|B.1.1|Nigeria|2020-06-13	0.0007827126	Africa
Africa|hCoV-19/Egypt/CUNCI-HGC7I07/2020|EPI ISL 529145|B.1|Egypt|2020-07-19	Africa|hCoV-19/Nigeria/OY625-CV182/2020|EPI ISL 527909|B.1.1|Nigeria|2020-06-13	0.0004763022	Africa
Africa|hCoV-19/Egypt/EGY-020/2020|EPI ISL 526975|B.1|Egypt|2020-08-14	Africa|hCoV-19/Nigeria/OY625-CV182/2020|EPI ISL 527909|B.1.1|Nigeria|2020-06-13	0.0004762328	Africa
Africa|hCoV-19/Egypt/EGY-041/2020|EPI ISL 526997|B.1|Egypt|2020-08-22	Africa|hCoV-19/Nigeria/OY625-CV182/2020|EPI ISL 527909|B.1.1|Nigeria|2020-06-13	0.0004762328	Africa
Africa|hCoV-19/Egypt/EGY-S031/2020|EPI ISL 526986|B.1|Egypt|2020-08-17	Africa|hCoV-19/Nigeria/OY625-CV182/2020|EPI ISL 527909|B.1.1|Nigeria|2020-06-13	0.0004762328	Africa
Africa|hCoV-19/Egypt/HCoV2-Egy-002/2020|EPI ISL 510532|B.1|Egypt|2020-06-02	Africa|hCoV-19/Nigeria/OY625-CV182/2020|EPI ISL 527909|B.1.1|Nigeria|2020-06-13	0.0004762328	Africa
Africa|hCoV-19/Egypt/MASRI-005/2020|EPI ISL 482759|B.1|Egypt|2020-04-30	Africa|hCoV-19/Nigeria/OY625-CV182/2020|EPI ISL 527909|B.1.1|Nigeria|2020-06-13	0.0003401085	Africa
Africa|hCoV-19/Egypt/MASRI-007/2020|EPI ISL 482760|B.1|Egypt|2020-04-28	Africa|hCoV-19/Nigeria/OY625-CV182/2020|EPI ISL 527909|B.1.1|Nigeria|2020-06-13	0.0004084188	Africa
Africa|hCoV-19/Egypt/MASRI-008/2020|EPI ISL 482761|B.1|Egypt|2020-04-30	Africa|hCoV-19/Nigeria/OY625-CV182/2020|EPI ISL 527909|B.1.1|Nigeria|2020-06-13	0.0003421711	Africa
Africa|hCoV-19/Egypt/MASRI-009/2020|EPI ISL 483035|A|Egypt|2020-04-30	Africa|hCoV-19/Nigeria/OY625-CV182/2020|EPI ISL 527909|B.1.1|Nigeria|2020-06-13	0.0006464147	Africa
Africa|hCoV-19/Egypt/MASRI-011/2020|EPI ISL 482762|B.1|Egypt|2020-05-05	Africa|hCoV-19/Nigeria/OY625-CV182/2020|EPI ISL 527909|B.1.1|Nigeria|2020-06-13	0.0004082383	Africa
Africa|hCoV-19/Egypt/MASRI-012/2020|EPI ISL 482763|B.1|Egypt|2020-05-05	Africa|hCoV-19/Nigeria/OY625-CV182/2020|EPI ISL 527909|B.1.1|Nigeria|2020-06-13	0.0003060914	Africa
Africa|hCoV-19/Egypt/MASRI-014/2020|EPI ISL 482765|B.1|Egypt|2020-04-30	Africa|hCoV-19/Nigeria/OY625-CV182/2020|EPI ISL 527909|B.1.1|Nigeria|2020-06-13	0.0005443861	Africa
Africa|hCoV-19/Egypt/MASRI-015/2020|EPI ISL 482766|B.1.36|Egypt|2020-05-11	Africa|hCoV-19/Nigeria/OY625-CV182/2020|EPI ISL 527909|B.1.1|Nigeria|2020-06-13	0.0006123758	Africa
Africa|hCoV-19/Egypt/MASRI-016/2020|EPI ISL 482767|B.1|Egypt|2020-05-11	Africa|hCoV-19/Nigeria/OY625-CV182/2020|EPI ISL 527909|B.1.1|Nigeria|2020-06-13	0.0005447567	Africa
Africa|hCoV-19/Egypt/MASRI-018/2020|EPI ISL 483036|A|Egypt|2020-05-10	Africa|hCoV-19/Nigeria/OY625-CV182/2020|EPI ISL 527909|B.1.1|Nigeria|2020-06-13	0.0007882101	Africa
Africa|hCoV-19/Egypt/MASRI-020/2020|EPI ISL 483037|B.1|Egypt|2020-05-13	Africa|hCoV-19/Nigeria/OY625-CV182/2020|EPI ISL 527909|B.1.1|Nigeria|2020-06-13	0.0006187617	Africa
Africa|hCoV-19/Egypt/MASRI-022/2020|EPI ISL 482768|B.1.255|Egypt|2020-05-13	Africa|hCoV-19/Nigeria/OY625-CV182/2020|EPI ISL 527909|B.1.1|Nigeria|2020-06-13	0.0005451687	Africa
Africa|hCoV-19/Egypt/MASRI-023/2020|EPI ISL 482769|B.1|Egypt|2020-05-11	Africa|hCoV-19/Nigeria/OY625-CV182/2020|EPI ISL 527909|B.1.1|Nigeria|2020-06-13	0.0003405007	Africa
Africa|hCoV-19/Egypt/MASRI-024/2020|EPI ISL 482770|B.1|Egypt|2020-05-11	Africa|hCoV-19/Nigeria/OY625-CV182/2020|EPI ISL 527909|B.1.1|Nigeria|2020-06-13	0.0004081689	Africa
Africa|hCoV-19/Egypt/MASRI-025/2020|EPI ISL 482771|B.1|Egypt|2020-05-10	Africa|hCoV-19/Nigeria/OY625-CV182/2020|EPI ISL 527909|B.1.1|Nigeria|2020-06-13	0.0005445397	Africa
Africa|hCoV-19/Egypt/MASRI-026/2020|EPI ISL 482772|B.1|Egypt|2020-05-10	Africa|hCoV-19/Nigeria/OY625-CV182/2020|EPI ISL 527909|B.1.1|Nigeria|2020-06-13	0.0004763071	Africa
Africa|hCoV-19/Egypt/MASRI-027/2020|EPI ISL 482773|B.1.1.123|Egypt|2020-05-08	Africa|hCoV-19/Nigeria/OY625-CV182/2020|EPI ISL 527909|B.1.1|Nigeria|2020-06-13	0.0002726402	Africa
Africa|hCoV-19/Egypt/MASRI-028/2020|EPI ISL 483038|B.1|Egypt|2020-05-13	Africa|hCoV-19/Nigeria/OY625-CV182/2020|EPI ISL 527909|B.1.1|Nigeria|2020-06-13	0.0004762279	Africa
Africa|hCoV-19/Egypt/MASRI-029/2020|EPI ISL 482774|B.1|Egypt|2020-05-13	Africa|hCoV-19/Nigeria/OY625-CV182/2020|EPI ISL 527909|B.1.1|Nigeria|2020-06-13	0.0004081828	Africa
Africa|hCoV-19/Egypt/MASRI-10/2020|EPI ISL 475752|B.1.255|Egypt|2020-05	Africa|hCoV-19/Nigeria/OY625-CV182/2020|EPI ISL 527909|B.1.1|Nigeria|2020-06-13	0.0005104090	Africa
Africa|hCoV-19/Egypt/MASRI-11/2020|EPI ISL 475753|B.1.36|Egypt|2020-05	Africa|hCoV-19/Nigeria/OY625-CV182/2020|EPI ISL 527909|B.1.1|Nigeria|2020-06-13	0.0006464033	Africa
Africa|hCoV-19/Egypt/MASRI-14/2020|EPI ISL 475749|B.1|Egypt|2020-05	Africa|hCoV-19/Nigeria/OY625-CV182/2020|EPI ISL 527909|B.1.1|Nigeria|2020-06-13	0.0003741600	Africa
Africa|hCoV-19/Egypt/MASRI-15/2020|EPI ISL 475750|B.1.1|Egypt|2020-05	Africa|hCoV-19/Nigeria/OY625-CV182/2020|EPI ISL 527909|B.1.1|Nigeria|2020-06-13	0.0005135453	Africa
Africa|hCoV-19/Egypt/MASRI-2/2020|EPI ISL 475745|B.1|Egypt|2020-05	Africa|hCoV-19/Nigeria/OY625-CV182/2020|EPI ISL 527909|B.1.1|Nigeria|2020-06-13	0.0004081552	Africa
Africa|hCoV-19/Egypt/MASRI-3/2020|EPI ISL 475746|A|Egypt|2020-05	Africa|hCoV-19/Nigeria/OY625-CV182/2020|EPI ISL 527909|B.1.1|Nigeria|2020-06-13	0.0006804949	Africa
Africa|hCoV-19/Egypt/MASRI-6/2020|EPI ISL 475747|B.1.255|Egypt|2020-05	Africa|hCoV-19/Nigeria/OY625-CV182/2020|EPI ISL 527909|B.1.1|Nigeria|2020-06-13	0.0004081551	Africa
Africa|hCoV-19/Egypt/MASRI-9/2020|EPI ISL 475751|B.1.1.1|Egypt|2020-05	Africa|hCoV-19/Nigeria/OY625-CV182/2020|EPI ISL 527909|B.1.1|Nigeria|2020-06-13	0.0005784615	Africa
Africa|hCoV-19/Egypt/NRC-01/2020|EPI ISL 430820|B.1|Egypt|2020-03-18	Africa|hCoV-19/Nigeria/OY625-CV182/2020|EPI ISL 527909|B.1.1|Nigeria|2020-06-13	0.0003756728	Africa
Africa|hCoV-19/Egypt/NRC-03/2020|EPI ISL 430819|B.1.246|Egypt|2020-03-18	Africa|hCoV-19/Nigeria/OY625-CV182/2020|EPI ISL 527909|B.1.1|Nigeria|2020-06-13	0.0004095520	Africa
Africa|hCoV-19/Gabon/ITM-K011/2020|EPI ISL 539573|A|Gabon|2020-03-22	Africa|hCoV-19/Nigeria/OY625-CV182/2020|EPI ISL 527909|B.1.1|Nigeria|2020-06-13	0.0006123662	Africa
Africa|hCoV-19/Gabon/ITM-K023/2020|EPI ISL 539574|B.1.178|Gabon|2020-03-27	Africa|hCoV-19/Nigeria/OY625-CV182/2020|EPI ISL 527909|B.1.1|Nigeria|2020-06-13	0.0003741270	Africa
Africa|hCoV-19/Gabon/ITM-K027/2020|EPI ISL 539575|A|Gabon|2020-03-27	Africa|hCoV-19/Nigeria/OY625-CV182/2020|EPI ISL 527909|B.1.1|Nigeria|2020-06-13	0.0006123517	Africa
Africa|hCoV-19/Gabon/ITM-K028/2020|EPI ISL 539576|B.1.292|Gabon|2020-03-27	Africa|hCoV-19/Nigeria/OY625-CV182/2020|EPI ISL 527909|B.1.1|Nigeria|2020-06-13	0.0003741345	Africa
Africa|hCoV-19/Gambia/0214/2020|EPI ISL 471158|B.1|Gambia|2020-03-29	Africa|hCoV-19/Nigeria/OY625-CV182/2020|EPI ISL 527909|B.1.1|Nigeria|2020-06-13	0.0003406850	Africa
Africa|hCoV-19/Gambia/0268/2020|EPI ISL 471159|B.1.1|Gambia|2020-03-21	Africa|hCoV-19/Nigeria/OY625-CV182/2020|EPI ISL 527909|B.1.1|Nigeria|2020-06-13	0.0002060301	Africa
Africa|hCoV-19/Gambia/0278/2020|EPI ISL 471160|B.1.1|Gambia|2020-03-20	Africa|hCoV-19/Nigeria/OY625-CV182/2020|EPI ISL 527909|B.1.1|Nigeria|2020-06-13	0.0002063349	Africa
Africa|hCoV-19/Gambia/0528/2020|EPI ISL 471161|B.1.1.293|Gambia|2020-04-30	Africa|hCoV-19/Nigeria/OY625-CV182/2020|EPI ISL 527909|B.1.1|Nigeria|2020-06-13	0.0002442053	Africa
Africa|hCoV-19/Gambia/0531/2020|EPI ISL 471162|B.1.1.293|Gambia|2020-04-30	Africa|hCoV-19/Nigeria/OY625-CV182/2020|EPI ISL 527909|B.1.1|Nigeria|2020-06-13	0.0002442223	Africa
Africa|hCoV-19/Gambia/0536/2020|EPI ISL 471163|B.1.1.293|Gambia|2020-04-30	Africa|hCoV-19/Nigeria/OY625-CV182/2020|EPI ISL 527909|B.1.1|Nigeria|2020-06-13	0.0002380445	Africa
Africa|hCoV-19/Gambia/0547/2020|EPI ISL 471164|B.1.1.293|Gambia|2020-04-30	Africa|hCoV-19/Nigeria/OY625-CV182/2020|EPI ISL 527909|B.1.1|Nigeria|2020-06-13	0.0002384254	Africa
Africa|hCoV-19/Gambia/0548/2020|EPI ISL 471165|B.1.5|Gambia|2020-04-30	Africa|hCoV-19/Nigeria/OY625-CV182/2020|EPI ISL 527909|B.1.1|Nigeria|2020-06-13	0.0002112669	Africa
Africa|hCoV-19/Gambia/1090/2020|EPI ISL 471166|B.1.1|Gambia|2020-05-04	Africa|hCoV-19/Nigeria/OY625-CV182/2020|EPI ISL 527909|B.1.1|Nigeria|2020-06-13	0.0002742942	Africa
Africa|hCoV-19/Gambia/1094/2020|EPI ISL 471167|B.1.1.293|Gambia|2020-05-04	Africa|hCoV-19/Nigeria/OY625-CV182/2020|EPI ISL 527909|B.1.1|Nigeria|2020-06-13	0.0002380444	Africa
Africa|hCoV-19/Gambia/1251/2020|EPI ISL 471168|B.1.1.293|Gambia|2020-05-07	Africa|hCoV-19/Nigeria/OY625-CV182/2020|EPI ISL 527909|B.1.1|Nigeria|2020-06-13	0.0002442052	Africa
Africa|hCoV-19/Gambia/1264/2020|EPI ISL 471169|B.1.1|Gambia|2020-05-07	Africa|hCoV-19/Nigeria/OY625-CV182/2020|EPI ISL 527909|B.1.1|Nigeria|2020-06-13	0.0002057478	Africa
Africa|hCoV-19/Gambia/1271/2020|EPI ISL 471170|B.1.1|Gambia|2020-05-07	Africa|hCoV-19/Nigeria/OY625-CV182/2020|EPI ISL 527909|B.1.1|Nigeria|2020-06-13	0.0002060161	Africa
Africa|hCoV-19/Gambia/1277/2020|EPI ISL 471171|B.1.1.293|Gambia|2020-05-07	Africa|hCoV-19/Nigeria/OY625-CV182/2020|EPI ISL 527909|B.1.1|Nigeria|2020-06-13	0.0002380443	Africa
Africa|hCoV-19/Gambia/3668/2020|EPI ISL 560992|B.1.5.12|Gambia|2020-07-30	Africa|hCoV-19/Nigeria/OY625-CV182/2020|EPI ISL 527909|B.1.1|Nigeria|2020-06-13	0.0005483689	Africa
Africa|hCoV-19/Gambia/3670/2020|EPI ISL 560993|B.1.5.12|Gambia|2020-07-30	Africa|hCoV-19/Nigeria/OY625-CV182/2020|EPI ISL 527909|B.1.1|Nigeria|2020-06-13	0.0005529162	Africa
Africa|hCoV-19/Gambia/3671/2020|EPI ISL 560994|B.1.1.293|Gambia|2020-07-30	Africa|hCoV-19/Nigeria/OY625-CV182/2020|EPI ISL 527909|B.1.1|Nigeria|2020-06-13	0.0003083867	Africa
Africa|hCoV-19/Gambia/3673/2020|EPI ISL 560995|B.1.5|Gambia|2020-07-30	Africa|hCoV-19/Nigeria/OY625-CV182/2020|EPI ISL 527909|B.1.1|Nigeria|2020-06-13	0.0003084457	Africa
Africa|hCoV-19/Gambia/3676/2020|EPI ISL 560996|B.1.5|Gambia|2020-07-30	Africa|hCoV-19/Nigeria/OY625-CV182/2020|EPI ISL 527909|B.1.1|Nigeria|2020-06-13	0.0003140614	Africa
Africa|hCoV-19/Gambia/3678/2020|EPI ISL 560997|B.1.292|Gambia|2020-07-30	Africa|hCoV-19/Nigeria/OY625-CV182/2020|EPI ISL 527909|B.1.1|Nigeria|2020-06-13	0.0004081691	Africa
Africa|hCoV-19/Gambia/3679/2020|EPI ISL 560998|B.1.5.12|Gambia|2020-07-30	Africa|hCoV-19/Nigeria/OY625-CV182/2020|EPI ISL 527909|B.1.1|Nigeria|2020-06-13	0.0004838233	Africa
Africa|hCoV-19/Gambia/3680/2020|EPI ISL 560999|B.1.5|Gambia|2020-07-30	Africa|hCoV-19/Nigeria/OY625-CV182/2020|EPI ISL 527909|B.1.1|Nigeria|2020-06-13	0.0003141817	Africa
Africa|hCoV-19/Gambia/3683/2020|EPI ISL 561000|B.1.292|Gambia|2020-07-30	Africa|hCoV-19/Nigeria/OY625-CV182/2020|EPI ISL 527909|B.1.1|Nigeria|2020-06-13	0.0004421916	Africa
Africa|hCoV-19/Gambia/3703/2020|EPI ISL 561001|B.1.5.12|Gambia|2020-07-30	Africa|hCoV-19/Nigeria/OY625-CV182/2020|EPI ISL 527909|B.1.1|Nigeria|2020-06-13	0.0004762278	Africa
Africa|hCoV-19/Gambia/3717/2020|EPI ISL 561002|B.1.5|Gambia|2020-07-30	Africa|hCoV-19/Nigeria/OY625-CV182/2020|EPI ISL 527909|B.1.1|Nigeria|2020-06-13	0.0003455607	Africa
Africa|hCoV-19/Gambia/3724/2020|EPI ISL 561003|B.1.5.12|Gambia|2020-07-30	Africa|hCoV-19/Nigeria/OY625-CV182/2020|EPI ISL 527909|B.1.1|Nigeria|2020-06-13	0.0004762278	Africa
Africa|hCoV-19/Gambia/3725/2020|EPI ISL 561004|B.1.1.293|Gambia|2020-07-30	Africa|hCoV-19/Nigeria/OY625-CV182/2020|EPI ISL 527909|B.1.1|Nigeria|2020-06-13	0.0003741255	Africa
Africa|hCoV-19/Gambia/3728/2020|EPI ISL 561005|B.1.5|Gambia|2020-07-30	Africa|hCoV-19/Nigeria/OY625-CV182/2020|EPI ISL 527909|B.1.1|Nigeria|2020-06-13	0.0002850371	Africa
Africa|hCoV-19/Gambia/3729/2020|EPI ISL 561006|B.1.5.12|Gambia|2020-07-30	Africa|hCoV-19/Nigeria/OY625-CV182/2020|EPI ISL 527909|B.1.1|Nigeria|2020-06-13	0.0004081650	Africa
Africa|hCoV-19/Gambia/3732/2020|EPI ISL 561007|B.1.5|Gambia|2020-07-30	Africa|hCoV-19/Nigeria/OY625-CV182/2020|EPI ISL 527909|B.1.1|Nigeria|2020-06-13	0.0003458116	Africa
Africa|hCoV-19/Gambia/3735/2020|EPI ISL 561008|B.1.5|Gambia|2020-07-30	Africa|hCoV-19/Nigeria/OY625-CV182/2020|EPI ISL 527909|B.1.1|Nigeria|2020-06-13	0.0002791404	Africa
Africa|hCoV-19/Gambia/3737/2020|EPI ISL 561009|B.1.1.293|Gambia|2020-07-30	Africa|hCoV-19/Nigeria/OY625-CV182/2020|EPI ISL 527909|B.1.1|Nigeria|2020-06-13	0.0003743165	Africa
Africa|hCoV-19/Gambia/3741/2020|EPI ISL 561010|B.1.5.12|Gambia|2020-07-30	Africa|hCoV-19/Nigeria/OY625-CV182/2020|EPI ISL 527909|B.1.1|Nigeria|2020-06-13	0.0004146469	Africa
Africa|hCoV-19/Gambia/3743/2020|EPI ISL 561011|B.1.5.12|Gambia|2020-07-30	Africa|hCoV-19/Nigeria/OY625-CV182/2020|EPI ISL 527909|B.1.1|Nigeria|2020-06-13	0.0005443029	Africa
Africa|hCoV-19/Gambia/3749/2020|EPI ISL 561012|B.1.5.12|Gambia|2020-07-30	Africa|hCoV-19/Nigeria/OY625-CV182/2020|EPI ISL 527909|B.1.1|Nigeria|2020-06-13	0.0004762116	Africa
Africa|hCoV-19/Gambia/3761/2020|EPI ISL 561013|B.1.5.12|Gambia|2020-07-30	Africa|hCoV-19/Nigeria/OY625-CV182/2020|EPI ISL 527909|B.1.1|Nigeria|2020-06-13	0.0004762116	Africa
Africa|hCoV-19/Gambia/3772/2020|EPI ISL 561025|B.1.5|Gambia|2020-07-30	Africa|hCoV-19/Nigeria/OY625-CV182/2020|EPI ISL 527909|B.1.1|Nigeria|2020-06-13	0.0003175513	Africa
Africa|hCoV-19/Gambia/GC19-015/2020|EPI ISL 428855|B.1.1.8|Gambia|2020-03-17	Africa|hCoV-19/Nigeria/OY625-CV182/2020|EPI ISL 527909|B.1.1|Nigeria|2020-06-13	0.0002380339	Africa
Africa|hCoV-19/Gambia/GC19-026/2020|EPI ISL 428856|B.6|Gambia|2020-03-21	Africa|hCoV-19/Nigeria/OY625-CV182/2020|EPI ISL 527909|B.1.1|Nigeria|2020-06-13	0.0005442883	Africa
Africa|hCoV-19/Gambia/GC19-029/2020|EPI ISL 428857|B.1|Gambia|2020-04-20	Africa|hCoV-19/Nigeria/OY625-CV182/2020|EPI ISL 527909|B.1.1|Nigeria|2020-06-13	0.0003741510	Africa
Africa|hCoV-19/Gambia/GC19-0479/2020|EPI ISL 561015|B.1.1.293|Gambia|2020-04-29	Africa|hCoV-19/Nigeria/OY625-CV182/2020|EPI ISL 527909|B.1.1|Nigeria|2020-06-13	0.0002125414	Africa
Africa|hCoV-19/Gambia/GC19-0544/2020|EPI ISL 561016|B.1.5|Gambia|2020-05-01	Africa|hCoV-19/Nigeria/OY625-CV182/2020|EPI ISL 527909|B.1.1|Nigeria|2020-06-13	0.0002124466	Africa
Africa|hCoV-19/Gambia/GC19-1385/2020|EPI ISL 561018|B.1.5|Gambia|2020-05-12	Africa|hCoV-19/Nigeria/OY625-CV182/2020|EPI ISL 527909|B.1.1|Nigeria|2020-06-13	0.0002147956	Africa
Africa|hCoV-19/Gambia/GC19-1503/2020|EPI ISL 561021|B.1.1|Gambia|2020-05-14	Africa|hCoV-19/Nigeria/OY625-CV182/2020|EPI ISL 527909|B.1.1|Nigeria|2020-06-13	0.0003060681	Africa
Africa|hCoV-19/Gambia/GC19-1527/2020|EPI ISL 561022|B.1.1.293|Gambia|2020-05-16	Africa|hCoV-19/Nigeria/OY625-CV182/2020|EPI ISL 527909|B.1.1|Nigeria|2020-06-13	0.0002380686	Africa
Africa|hCoV-19/Gambia/GC19-1533/2020|EPI ISL 561023|B.1.1.264|Gambia|2020-05-16	Africa|hCoV-19/Nigeria/OY625-CV182/2020|EPI ISL 527909|B.1.1|Nigeria|2020-06-13	0.0002467877	Africa
Africa|hCoV-19/Gambia/GC19-1572/2020|EPI ISL 561014|B.1.1|Gambia|2020-05-20	Africa|hCoV-19/Nigeria/OY625-CV182/2020|EPI ISL 527909|B.1.1|Nigeria|2020-06-13	0.0002117817	Africa
Africa|hCoV-19/Gambia/GC19-1575/2020|EPI ISL 561026|B.1.1|Gambia|2020-05-20	Africa|hCoV-19/Nigeria/OY625-CV182/2020|EPI ISL 527909|B.1.1|Nigeria|2020-06-13	0.0003161845	Africa
Africa|hCoV-19/Gambia/GC19-1606/2020|EPI ISL 561027|B.1.1|Gambia|2020-05-20	Africa|hCoV-19/Nigeria/OY625-CV182/2020|EPI ISL 527909|B.1.1|Nigeria|2020-06-13	0.0002467949	Africa
Africa|hCoV-19/Gambia/GC19-1706/2020|EPI ISL 561028|B.1.5|Gambia|2020-05-22	Africa|hCoV-19/Nigeria/OY625-CV182/2020|EPI ISL 527909|B.1.1|Nigeria|2020-06-13	0.0002125658	Africa
Africa|hCoV-19/Gambia/GC19-1814/2020|EPI ISL 561032|B.1.5|Gambia|2020-05-28	Africa|hCoV-19/Nigeria/OY625-CV182/2020|EPI ISL 527909|B.1.1|Nigeria|2020-06-13	0.0002147182	Africa
Africa|hCoV-19/Gambia/GC19-1818/2020|EPI ISL 561034|B.1.1|Gambia|2020-05-28	Africa|hCoV-19/Nigeria/OY625-CV182/2020|EPI ISL 527909|B.1.1|Nigeria|2020-06-13	0.0003060886	Africa
Africa|hCoV-19/Gambia/GC19-1983/2020|EPI ISL 561038|B.1.1|Gambia|2020-06-07	Africa|hCoV-19/Nigeria/OY625-CV182/2020|EPI ISL 527909|B.1.1|Nigeria|2020-06-13	0.0003060798	Africa
Africa|hCoV-19/Gambia/GC19-2197/2020|EPI ISL 561040|B.1.292|Gambia|2020-06-26	Africa|hCoV-19/Nigeria/OY625-CV182/2020|EPI ISL 527909|B.1.1|Nigeria|2020-06-13	0.0004115137	Africa
Africa|hCoV-19/Gambia/GC19-2427/2020|EPI ISL 561105|B.1.1.293|Gambia|2020-07-21	Africa|hCoV-19/Nigeria/OY625-CV182/2020|EPI ISL 527909|B.1.1|Nigeria|2020-06-13	0.0003401651	Africa
Africa|hCoV-19/Gambia/GC19-2443/2020|EPI ISL 561106|B.1.5|Gambia|2020-07-21	Africa|hCoV-19/Nigeria/OY625-CV182/2020|EPI ISL 527909|B.1.1|Nigeria|2020-06-13	0.0002864246	Africa
Africa|hCoV-19/Gambia/GC19-2450/2020|EPI ISL 561107|B.1.5.12|Gambia|2020-07-21	Africa|hCoV-19/Nigeria/OY625-CV182/2020|EPI ISL 527909|B.1.1|Nigeria|2020-06-13	0.0004762344	Africa
Africa|hCoV-19/Gambia/GC19-2459/2020|EPI ISL 561108|B.1.1.293|Gambia|2020-07-21	Africa|hCoV-19/Nigeria/OY625-CV182/2020|EPI ISL 527909|B.1.1|Nigeria|2020-06-13	0.0003086268	Africa
Africa|hCoV-19/Gambia/GC19-2469/2020|EPI ISL 561109|B.1.5|Gambia|2020-07-21	Africa|hCoV-19/Nigeria/OY625-CV182/2020|EPI ISL 527909|B.1.1|Nigeria|2020-06-13	0.0002791696	Africa
Africa|hCoV-19/Gambia/GC19-2473/2020|EPI ISL 561110|B.1.5.12|Gambia|2020-07-21	Africa|hCoV-19/Nigeria/OY625-CV182/2020|EPI ISL 527909|B.1.1|Nigeria|2020-06-13	0.0005102843	Africa
Africa|hCoV-19/Gambia/GC19-2498/2020|EPI ISL 561111|B.1.292|Gambia|2020-07-21	Africa|hCoV-19/Nigeria/OY625-CV182/2020|EPI ISL 527909|B.1.1|Nigeria|2020-06-13	0.0004421770	Africa
Africa|hCoV-19/Gambia/GC19-2525/2020|EPI ISL 561113|B.1.1.293|Gambia|2020-07-21	Africa|hCoV-19/Nigeria/OY625-CV182/2020|EPI ISL 527909|B.1.1|Nigeria|2020-06-13	0.0003060768	Africa
Africa|hCoV-19/Gambia/GC19-2526/2020|EPI ISL 561114|B.1.5.12|Gambia|2020-07-21	Africa|hCoV-19/Nigeria/OY625-CV182/2020|EPI ISL 527909|B.1.1|Nigeria|2020-06-13	0.0005102945	Africa
Africa|hCoV-19/Gambia/GC19-2629/2020|EPI ISL 561123|B.1.5.12|Gambia|2020-07-21	Africa|hCoV-19/Nigeria/OY625-CV182/2020|EPI ISL 527909|B.1.1|Nigeria|2020-06-13	0.0004801538	Africa
Africa|hCoV-19/Gambia/GC19-2632/2020|EPI ISL 561124|B.1.5.12|Gambia|2020-07-21	Africa|hCoV-19/Nigeria/OY625-CV182/2020|EPI ISL 527909|B.1.1|Nigeria|2020-06-13	0.0004797917	Africa
Africa|hCoV-19/Gambia/GC19-2638/2020|EPI ISL 561126|B.1.5.12|Gambia|2020-07-21	Africa|hCoV-19/Nigeria/OY625-CV182/2020|EPI ISL 527909|B.1.1|Nigeria|2020-06-13	0.0004565920	Africa
Africa|hCoV-19/Gambia/GC19-2652/2020|EPI ISL 561128|B.1.5.12|Gambia|2020-07-21	Africa|hCoV-19/Nigeria/OY625-CV182/2020|EPI ISL 527909|B.1.1|Nigeria|2020-06-13	0.0003743300	Africa
Africa|hCoV-19/Gambia/GC19-2654/2020|EPI ISL 561130|B.1.292|Gambia|2020-07-21	Africa|hCoV-19/Nigeria/OY625-CV182/2020|EPI ISL 527909|B.1.1|Nigeria|2020-06-13	0.0004762488	Africa
Africa|hCoV-19/Gambia/GC19-2663/2020|EPI ISL 561133|B.1.1.293|Gambia|2020-07-21	Africa|hCoV-19/Nigeria/OY625-CV182/2020|EPI ISL 527909|B.1.1|Nigeria|2020-06-13	0.0003400922	Africa
Africa|hCoV-19/Gambia/GC19-2707/2020|EPI ISL 561134|B.1.1.293|Gambia|2020-07-21	Africa|hCoV-19/Nigeria/OY625-CV182/2020|EPI ISL 527909|B.1.1|Nigeria|2020-06-13	0.0003769415	Africa
Africa|hCoV-19/Gambia/GC19-2711/2020|EPI ISL 561135|B.1.5.12|Gambia|2020-07-21	Africa|hCoV-19/Nigeria/OY625-CV182/2020|EPI ISL 527909|B.1.1|Nigeria|2020-06-13	0.0004421680	Africa
Africa|hCoV-19/Gambia/GC19-2730/2020|EPI ISL 561136|B.1.5.12|Gambia|2020-07-21	Africa|hCoV-19/Nigeria/OY625-CV182/2020|EPI ISL 527909|B.1.1|Nigeria|2020-06-13	0.0005826894	Africa
Africa|hCoV-19/Gambia/GC19-2731/2020|EPI ISL 561137|B.1.1.293|Gambia|2020-07-21	Africa|hCoV-19/Nigeria/OY625-CV182/2020|EPI ISL 527909|B.1.1|Nigeria|2020-06-13	0.0003060975	Africa
Africa|hCoV-19/Gambia/GC19-2828/2020|EPI ISL 561150|B.1.361|Gambia|2020-07-24	Africa|hCoV-19/Nigeria/OY625-CV182/2020|EPI ISL 527909|B.1.1|Nigeria|2020-06-13	0.0004422266	Africa
Africa|hCoV-19/Gambia/GC19-2842/2020|EPI ISL 561151|B.1.1|Gambia|2020-07-24	Africa|hCoV-19/Nigeria/OY625-CV182/2020|EPI ISL 527909|B.1.1|Nigeria|2020-06-13	0.0003741382	Africa
Africa|hCoV-19/Gambia/GC19-2898/2020|EPI ISL 561153|B.1.5.12|Gambia|2020-07-24	Africa|hCoV-19/Nigeria/OY625-CV182/2020|EPI ISL 527909|B.1.1|Nigeria|2020-06-13	0.0004421980	Africa
Africa|hCoV-19/Gambia/GC19-2904/2020|EPI ISL 561154|B.1.1|Gambia|2020-07-24	Africa|hCoV-19/Nigeria/OY625-CV182/2020|EPI ISL 527909|B.1.1|Nigeria|2020-06-13	0.0003741255	Africa
Africa|hCoV-19/Gambia/GC19-2947/2020|EPI ISL 561155|B.1.5.12|Gambia|2020-07-24	Africa|hCoV-19/Nigeria/OY625-CV182/2020|EPI ISL 527909|B.1.1|Nigeria|2020-06-13	0.0004762116	Africa
Africa|hCoV-19/Gambia/GC19-2973/2020|EPI ISL 561156|B.1.1.293|Gambia|2020-07-24	Africa|hCoV-19/Nigeria/OY625-CV182/2020|EPI ISL 527909|B.1.1|Nigeria|2020-06-13	0.0002720562	Africa
Africa|hCoV-19/Gambia/GC19-2977/2020|EPI ISL 561157|B.1.1.293|Gambia|2020-07-24	Africa|hCoV-19/Nigeria/OY625-CV182/2020|EPI ISL 527909|B.1.1|Nigeria|2020-06-13	0.0002720655	Africa
Africa|hCoV-19/Gambia/GC19-2985/2020|EPI ISL 561158|B.1.5.12|Gambia|2020-07-24	Africa|hCoV-19/Nigeria/OY625-CV182/2020|EPI ISL 527909|B.1.1|Nigeria|2020-06-13	0.0003741270	Africa
Africa|hCoV-19/Gambia/GC19-2991/2020|EPI ISL 561159|B.1.1|Gambia|2020-07-24	Africa|hCoV-19/Nigeria/OY625-CV182/2020|EPI ISL 527909|B.1.1|Nigeria|2020-06-13	0.0003401534	Africa
Africa|hCoV-19/Gambia/GC19-3064/2020|EPI ISL 561160|B.1.1|Gambia|2020-07-25	Africa|hCoV-19/Nigeria/OY625-CV182/2020|EPI ISL 527909|B.1.1|Nigeria|2020-06-13	0.0003741510	Africa
Africa|hCoV-19/Gambia/GC19-3065/2020|EPI ISL 561161|B.1.5.12|Gambia|2020-07-25	Africa|hCoV-19/Nigeria/OY625-CV182/2020|EPI ISL 527909|B.1.1|Nigeria|2020-06-13	0.0005190577	Africa
Africa|hCoV-19/Gambia/GC19-3081/2020|EPI ISL 561162|B.1.1|Gambia|2020-07-25	Africa|hCoV-19/Nigeria/OY625-CV182/2020|EPI ISL 527909|B.1.1|Nigeria|2020-06-13	0.0003741378	Africa
Africa|hCoV-19/Gambia/GC19-3085/2020|EPI ISL 561163|B.1.1.293|Gambia|2020-07-25	Africa|hCoV-19/Nigeria/OY625-CV182/2020|EPI ISL 527909|B.1.1|Nigeria|2020-06-13	0.0003084214	Africa
Africa|hCoV-19/Gambia/GC19-3087/2020|EPI ISL 561041|B.1.292|Gambia|2020-07-25	Africa|hCoV-19/Nigeria/OY625-CV182/2020|EPI ISL 527909|B.1.1|Nigeria|2020-06-13	0.0004762000	Africa
Africa|hCoV-19/Gambia/GC19-3099/2020|EPI ISL 561164|B.1.1.242|Gambia|2020-07-25	Africa|hCoV-19/Nigeria/OY625-CV182/2020|EPI ISL 527909|B.1.1|Nigeria|2020-06-13	0.0003400969	Africa
Africa|hCoV-19/Gambia/GC19-3110/2020|EPI ISL 561165|B.1.1.293|Gambia|2020-07-25	Africa|hCoV-19/Nigeria/OY625-CV182/2020|EPI ISL 527909|B.1.1|Nigeria|2020-06-13	0.0003060798	Africa
Africa|hCoV-19/Gambia/GC19-3112/2020|EPI ISL 561166|B.1|Gambia|2020-07-25	Africa|hCoV-19/Nigeria/OY625-CV182/2020|EPI ISL 527909|B.1.1|Nigeria|2020-06-13	0.0005442718	Africa
Africa|hCoV-19/Gambia/GC19-3113/2020|EPI ISL 561167|B.1.1.293|Gambia|2020-07-25	Africa|hCoV-19/Nigeria/OY625-CV182/2020|EPI ISL 527909|B.1.1|Nigeria|2020-06-13	0.0002720562	Africa
Africa|hCoV-19/Gambia/GC19-3114/2020|EPI ISL 561168|B.1.1|Gambia|2020-07-25	Africa|hCoV-19/Nigeria/OY625-CV182/2020|EPI ISL 527909|B.1.1|Nigeria|2020-06-13	0.0003741255	Africa
Africa|hCoV-19/Gambia/GC19-3135/2020|EPI ISL 561169|B.1.5.12|Gambia|2020-07-27	Africa|hCoV-19/Nigeria/OY625-CV182/2020|EPI ISL 527909|B.1.1|Nigeria|2020-06-13	0.0003769467	Africa
Africa|hCoV-19/Gambia/GC19-3140/2020|EPI ISL 561042|B.1.5.12|Gambia|2020-07-27	Africa|hCoV-19/Nigeria/OY625-CV182/2020|EPI ISL 527909|B.1.1|Nigeria|2020-06-13	0.0005443378	Africa
Africa|hCoV-19/Gambia/GC19-3145/2020|EPI ISL 561170|B.1.1|Gambia|2020-07-27	Africa|hCoV-19/Nigeria/OY625-CV182/2020|EPI ISL 527909|B.1.1|Nigeria|2020-06-13	0.0003741382	Africa
Africa|hCoV-19/Gambia/GC19-3146/2020|EPI ISL 561171|B.1.5.12|Gambia|2020-07-27	Africa|hCoV-19/Nigeria/OY625-CV182/2020|EPI ISL 527909|B.1.1|Nigeria|2020-06-13	0.0003770670	Africa
Africa|hCoV-19/Gambia/GC19-3165/2020|EPI ISL 561043|B.1.1.293|Gambia|2020-07-27	Africa|hCoV-19/Nigeria/OY625-CV182/2020|EPI ISL 527909|B.1.1|Nigeria|2020-06-13	0.0002720562	Africa
Africa|hCoV-19/Gambia/GC19-3166/2020|EPI ISL 561044|B.1.5.12|Gambia|2020-07-27	Africa|hCoV-19/Nigeria/OY625-CV182/2020|EPI ISL 527909|B.1.1|Nigeria|2020-06-13	0.0003769339	Africa
Africa|hCoV-19/Gambia/GC19-3189/2020|EPI ISL 561045|B.1.5|Gambia|2020-07-27	Africa|hCoV-19/Nigeria/OY625-CV182/2020|EPI ISL 527909|B.1.1|Nigeria|2020-06-13	0.0002768473	Africa
Africa|hCoV-19/Gambia/GC19-3192/2020|EPI ISL 561046|B.1.5|Gambia|2020-07-27	Africa|hCoV-19/Nigeria/OY625-CV182/2020|EPI ISL 527909|B.1.1|Nigeria|2020-06-13	0.0002398899	Africa
Africa|hCoV-19/Gambia/GC19-3193/2020|EPI ISL 561047|B.1.5.12|Gambia|2020-07-27	Africa|hCoV-19/Nigeria/OY625-CV182/2020|EPI ISL 527909|B.1.1|Nigeria|2020-06-13	0.0003769209	Africa
Africa|hCoV-19/Gambia/GC19-3208/2020|EPI ISL 561048|B.1.5.12|Gambia|2020-07-27	Africa|hCoV-19/Nigeria/OY625-CV182/2020|EPI ISL 527909|B.1.1|Nigeria|2020-06-13	0.0004455467	Africa
Africa|hCoV-19/Gambia/GC19-3209/2020|EPI ISL 561049|B.1.5.12|Gambia|2020-07-27	Africa|hCoV-19/Nigeria/OY625-CV182/2020|EPI ISL 527909|B.1.1|Nigeria|2020-06-13	0.0003426953	Africa
Africa|hCoV-19/Gambia/GC19-3210/2020|EPI ISL 561050|B.1.5.12|Gambia|2020-07-27	Africa|hCoV-19/Nigeria/OY625-CV182/2020|EPI ISL 527909|B.1.1|Nigeria|2020-06-13	0.0003512097	Africa
Africa|hCoV-19/Gambia/GC19-3214/2020|EPI ISL 561051|B.1.1.293|Gambia|2020-07-27	Africa|hCoV-19/Nigeria/OY625-CV182/2020|EPI ISL 527909|B.1.1|Nigeria|2020-06-13	0.0002741464	Africa
Africa|hCoV-19/Gambia/GC19-3219/2020|EPI ISL 561052|B.1.5.12|Gambia|2020-07-27	Africa|hCoV-19/Nigeria/OY625-CV182/2020|EPI ISL 527909|B.1.1|Nigeria|2020-06-13	0.0003741776	Africa
Africa|hCoV-19/Gambia/GC19-3246/2020|EPI ISL 561053|B.1.5.12|Gambia|2020-07-27	Africa|hCoV-19/Nigeria/OY625-CV182/2020|EPI ISL 527909|B.1.1|Nigeria|2020-06-13	0.0003769673	Africa
Africa|hCoV-19/Gambia/GC19-3255/2020|EPI ISL 561054|B.1.177|Gambia|2020-07-27	Africa|hCoV-19/Nigeria/OY625-CV182/2020|EPI ISL 527909|B.1.1|Nigeria|2020-06-13	0.0002056116	Africa
Africa|hCoV-19/Gambia/GC19-3266/2020|EPI ISL 561055|B.1.5|Gambia|2020-07-27	Africa|hCoV-19/Nigeria/OY625-CV182/2020|EPI ISL 527909|B.1.1|Nigeria|2020-06-13	0.0001713218	Africa
Africa|hCoV-19/Gambia/GC19-3267/2020|EPI ISL 561056|B.1.5.12|Gambia|2020-07-27	Africa|hCoV-19/Nigeria/OY625-CV182/2020|EPI ISL 527909|B.1.1|Nigeria|2020-06-13	0.0003084226	Africa
Africa|hCoV-19/Gambia/GC19-3278/2020|EPI ISL 561058|B.1.5.12|Gambia|2020-07-27	Africa|hCoV-19/Nigeria/OY625-CV182/2020|EPI ISL 527909|B.1.1|Nigeria|2020-06-13	0.0003426519	Africa
Africa|hCoV-19/Gambia/GC19-3301/2020|EPI ISL 561059|B.1.5.12|Gambia|2020-07-27	Africa|hCoV-19/Nigeria/OY625-CV182/2020|EPI ISL 527909|B.1.1|Nigeria|2020-06-13	0.0003426871	Africa
Africa|hCoV-19/Gambia/GC19-3317/2020|EPI ISL 561060|B.1.5|Gambia|2020-07-27	Africa|hCoV-19/Nigeria/OY625-CV182/2020|EPI ISL 527909|B.1.1|Nigeria|2020-06-13	0.0002381228	Africa
Africa|hCoV-19/Gambia/GC19-3323/2020|EPI ISL 561061|B.1.5|Gambia|2020-07-27	Africa|hCoV-19/Nigeria/OY625-CV182/2020|EPI ISL 527909|B.1.1|Nigeria|2020-06-13	0.0002056207	Africa
Africa|hCoV-19/Gambia/GC19-3358/2020|EPI ISL 561062|B.1.1.293|Gambia|2020-07-27	Africa|hCoV-19/Nigeria/OY625-CV182/2020|EPI ISL 527909|B.1.1|Nigeria|2020-06-13	0.0003741253	Africa
Africa|hCoV-19/Gambia/GC19-3365/2020|EPI ISL 561063|B.1.5.12|Gambia|2020-07-27	Africa|hCoV-19/Nigeria/OY625-CV182/2020|EPI ISL 527909|B.1.1|Nigeria|2020-06-13	0.0004112413	Africa
Africa|hCoV-19/Gambia/GC19-3373/2020|EPI ISL 561064|B.1.5|Gambia|2020-07-27	Africa|hCoV-19/Nigeria/OY625-CV182/2020|EPI ISL 527909|B.1.1|Nigeria|2020-06-13	0.0002741571	Africa
Africa|hCoV-19/Gambia/GC19-3374/2020|EPI ISL 561065|B.1.5.12|Gambia|2020-07-27	Africa|hCoV-19/Nigeria/OY625-CV182/2020|EPI ISL 527909|B.1.1|Nigeria|2020-06-13	0.0003769337	Africa
Africa|hCoV-19/Gambia/GC19-3375/2020|EPI ISL 561066|B.1.5.12|Gambia|2020-07-27	Africa|hCoV-19/Nigeria/OY625-CV182/2020|EPI ISL 527909|B.1.1|Nigeria|2020-06-13	0.0003426519	Africa
Africa|hCoV-19/Gambia/GC19-3380/2020|EPI ISL 561067|B.1.5.12|Gambia|2020-07-27	Africa|hCoV-19/Nigeria/OY625-CV182/2020|EPI ISL 527909|B.1.1|Nigeria|2020-06-13	0.0003769597	Africa
Africa|hCoV-19/Gambia/GC19-3381/2020|EPI ISL 561068|B.1.5.12|Gambia|2020-07-27	Africa|hCoV-19/Nigeria/OY625-CV182/2020|EPI ISL 527909|B.1.1|Nigeria|2020-06-13	0.0005442898	Africa
Africa|hCoV-19/Gambia/GC19-3396/2020|EPI ISL 561069|B.1.5.12|Gambia|2020-07-27	Africa|hCoV-19/Nigeria/OY625-CV182/2020|EPI ISL 527909|B.1.1|Nigeria|2020-06-13	0.0005102616	Africa
Africa|hCoV-19/Gambia/GC19-3398/2020|EPI ISL 561070|B.1.1.242|Gambia|2020-07-27	Africa|hCoV-19/Nigeria/OY625-CV182/2020|EPI ISL 527909|B.1.1|Nigeria|2020-06-13	0.0004421575	Africa
Africa|hCoV-19/Gambia/GC19-3399/2020|EPI ISL 561172|B.1.5|Gambia|2020-07-27	Africa|hCoV-19/Nigeria/OY625-CV182/2020|EPI ISL 527909|B.1.1|Nigeria|2020-06-13	0.0002721237	Africa
Africa|hCoV-19/Gambia/GC19-3400/2020|EPI ISL 561173|B.1.5|Gambia|2020-07-27	Africa|hCoV-19/Nigeria/OY625-CV182/2020|EPI ISL 527909|B.1.1|Nigeria|2020-06-13	0.0003401500	Africa
Africa|hCoV-19/Gambia/GC19-3407/2020|EPI ISL 561174|B.1.1.242|Gambia|2020-07-27	Africa|hCoV-19/Nigeria/OY625-CV182/2020|EPI ISL 527909|B.1.1|Nigeria|2020-06-13	0.0003061226	Africa
Africa|hCoV-19/Gambia/GC19-3411/2020|EPI ISL 561175|B.1.5.12|Gambia|2020-07-27	Africa|hCoV-19/Nigeria/OY625-CV182/2020|EPI ISL 527909|B.1.1|Nigeria|2020-06-13	0.0004493078	Africa
Africa|hCoV-19/Gambia/GC19-3418/2020|EPI ISL 561176|B.1.1.242|Gambia|2020-07-27	Africa|hCoV-19/Nigeria/OY625-CV182/2020|EPI ISL 527909|B.1.1|Nigeria|2020-06-13	0.0003741434	Africa
Africa|hCoV-19/Gambia/GC19-3429/2020|EPI ISL 561178|B.1.5.12|Gambia|2020-07-27	Africa|hCoV-19/Nigeria/OY625-CV182/2020|EPI ISL 527909|B.1.1|Nigeria|2020-06-13	0.0003741270	Africa
Africa|hCoV-19/Gambia/GC19-3432/2020|EPI ISL 561179|B.1.5.12|Gambia|2020-07-27	Africa|hCoV-19/Nigeria/OY625-CV182/2020|EPI ISL 527909|B.1.1|Nigeria|2020-06-13	0.0005484476	Africa
Africa|hCoV-19/Gambia/GC19-3438/2020|EPI ISL 561180|B.1.5.12|Gambia|2020-07-27	Africa|hCoV-19/Nigeria/OY625-CV182/2020|EPI ISL 527909|B.1.1|Nigeria|2020-06-13	0.0005102908	Africa
Africa|hCoV-19/Gambia/GC19-3445/2020|EPI ISL 561181|B.1.5.12|Gambia|2020-07-27	Africa|hCoV-19/Nigeria/OY625-CV182/2020|EPI ISL 527909|B.1.1|Nigeria|2020-06-13	0.0005783200	Africa
Africa|hCoV-19/Gambia/GC19-3448/2020|EPI ISL 561183|B.1.5|Gambia|2020-07-27	Africa|hCoV-19/Nigeria/OY625-CV182/2020|EPI ISL 527909|B.1.1|Nigeria|2020-06-13	0.0003114351	Africa
Africa|hCoV-19/Gambia/GC19-3497/2020|EPI ISL 561184|B.1.5.12|Gambia|2020-07-27	Africa|hCoV-19/Nigeria/OY625-CV182/2020|EPI ISL 527909|B.1.1|Nigeria|2020-06-13	0.0005102270	Africa
Africa|hCoV-19/Gambia/GC19-3503/2020|EPI ISL 561186|B.1.5.12|Gambia|2020-07-27	Africa|hCoV-19/Nigeria/OY625-CV182/2020|EPI ISL 527909|B.1.1|Nigeria|2020-06-13	0.0004146513	Africa
Africa|hCoV-19/Gambia/GC19-3504/2020|EPI ISL 561187|B.1.5.12|Gambia|2020-07-27	Africa|hCoV-19/Nigeria/OY625-CV182/2020|EPI ISL 527909|B.1.1|Nigeria|2020-06-13	0.0004798081	Africa
Africa|hCoV-19/Gambia/GC19-3505/2020|EPI ISL 561188|B.1.5.12|Gambia|2020-07-27	Africa|hCoV-19/Nigeria/OY625-CV182/2020|EPI ISL 527909|B.1.1|Nigeria|2020-06-13	0.0004422041	Africa
Africa|hCoV-19/Gambia/GC19-3529/2020|EPI ISL 561191|B.1.5.12|Gambia|2020-07-27	Africa|hCoV-19/Nigeria/OY625-CV182/2020|EPI ISL 527909|B.1.1|Nigeria|2020-06-13	0.0005102738	Africa
Africa|hCoV-19/Gambia/GC19-3530/2020|EPI ISL 561192|B.1.5.12|Gambia|2020-07-27	Africa|hCoV-19/Nigeria/OY625-CV182/2020|EPI ISL 527909|B.1.1|Nigeria|2020-06-13	0.0003838650	Africa
Africa|hCoV-19/Gambia/GC19-3533/2020|EPI ISL 561193|B.1.1.293|Gambia|2020-07-27	Africa|hCoV-19/Nigeria/OY625-CV182/2020|EPI ISL 527909|B.1.1|Nigeria|2020-06-13	0.0003061082	Africa
Africa|hCoV-19/Gambia/GC19-3535/2020|EPI ISL 561194|B.1.1.242|Gambia|2020-07-27	Africa|hCoV-19/Nigeria/OY625-CV182/2020|EPI ISL 527909|B.1.1|Nigeria|2020-06-13	0.0003741308	Africa
Africa|hCoV-19/Gambia/GC19-3550/2020|EPI ISL 561195|B.1.5.12|Gambia|2020-07-27	Africa|hCoV-19/Nigeria/OY625-CV182/2020|EPI ISL 527909|B.1.1|Nigeria|2020-06-13	0.0004762392	Africa
Africa|hCoV-19/Gambia/GC19-3565/2020|EPI ISL 561196|B.1.5.12|Gambia|2020-07-27	Africa|hCoV-19/Nigeria/OY625-CV182/2020|EPI ISL 527909|B.1.1|Nigeria|2020-06-13	0.0004081468	Africa
Africa|hCoV-19/Gambia/GC19-3578/2020|EPI ISL 561197|B.1.5.12|Gambia|2020-07-27	Africa|hCoV-19/Nigeria/OY625-CV182/2020|EPI ISL 527909|B.1.1|Nigeria|2020-06-13	0.0004423787	Africa
Africa|hCoV-19/Gambia/GC19-3629/2020|EPI ISL 561199|B.1.5.12|Gambia|2020-07-27	Africa|hCoV-19/Nigeria/OY625-CV182/2020|EPI ISL 527909|B.1.1|Nigeria|2020-06-13	0.0005443142	Africa
Africa|hCoV-19/Gambia/GC19-3656/2020|EPI ISL 561201|B.1.5.12|Gambia|2020-07-27	Africa|hCoV-19/Nigeria/OY625-CV182/2020|EPI ISL 527909|B.1.1|Nigeria|2020-06-13	0.0004422132	Africa
Africa|hCoV-19/Gambia/GC19-3659/2020|EPI ISL 561202|B.1.1|Gambia|2020-07-27	Africa|hCoV-19/Nigeria/OY625-CV182/2020|EPI ISL 527909|B.1.1|Nigeria|2020-06-13	0.0003401453	Africa
Africa|hCoV-19/Gambia/GC19-3666/2020|EPI ISL 561204|B.1.5.12|Gambia|2020-07-27	Africa|hCoV-19/Nigeria/OY625-CV182/2020|EPI ISL 527909|B.1.1|Nigeria|2020-06-13	0.0005144787	Africa
Africa|hCoV-19/Gambia/GC19-3769/2020|EPI ISL 561072|B.1.292|Gambia|2020-07-27	Africa|hCoV-19/Nigeria/OY625-CV182/2020|EPI ISL 527909|B.1.1|Nigeria|2020-06-13	0.0004491930	Africa
Africa|hCoV-19/Gambia/GC19-3773/2020|EPI ISL 561073|B.1.5.12|Gambia|2020-07-27	Africa|hCoV-19/Nigeria/OY625-CV182/2020|EPI ISL 527909|B.1.1|Nigeria|2020-06-13	0.0005102615	Africa
Africa|hCoV-19/Gambia/GC19-3774/2020|EPI ISL 561074|B.1.5.12|Gambia|2020-07-27	Africa|hCoV-19/Nigeria/OY625-CV182/2020|EPI ISL 527909|B.1.1|Nigeria|2020-06-13	0.0004762344	Africa
Africa|hCoV-19/Gambia/GC19-3794/2020|EPI ISL 561078|B.1.5.12|Gambia|2020-07-27	Africa|hCoV-19/Nigeria/OY625-CV182/2020|EPI ISL 527909|B.1.1|Nigeria|2020-06-13	0.0004837699	Africa
Africa|hCoV-19/Gambia/GC19-3796/2020|EPI ISL 561079|B.1.5.12|Gambia|2020-07-27	Africa|hCoV-19/Nigeria/OY625-CV182/2020|EPI ISL 527909|B.1.1|Nigeria|2020-06-13	0.0005102370	Africa
Africa|hCoV-19/Gambia/GC19-3798/2020|EPI ISL 561080|B.1.1.242|Gambia|2020-07-27	Africa|hCoV-19/Nigeria/OY625-CV182/2020|EPI ISL 527909|B.1.1|Nigeria|2020-06-13	0.0004121697	Africa
Africa|hCoV-19/Gambia/GC19-3799/2020|EPI ISL 561081|B.1.1.242|Gambia|2020-07-27	Africa|hCoV-19/Nigeria/OY625-CV182/2020|EPI ISL 527909|B.1.1|Nigeria|2020-06-13	0.0004081193	Africa
Africa|hCoV-19/Gambia/GC19-3802/2020|EPI ISL 561082|B.1.5.12|Gambia|2020-07-27	Africa|hCoV-19/Nigeria/OY625-CV182/2020|EPI ISL 527909|B.1.1|Nigeria|2020-06-13	0.0005442825	Africa
Africa|hCoV-19/Gambia/GC19-3805/2020|EPI ISL 561083|B.1.5.12|Gambia|2020-07-27	Africa|hCoV-19/Nigeria/OY625-CV182/2020|EPI ISL 527909|B.1.1|Nigeria|2020-06-13	0.0005102493	Africa
Africa|hCoV-19/Gambia/GC19-3806/2020|EPI ISL 561084|B.1.1.293|Gambia|2020-07-27	Africa|hCoV-19/Nigeria/OY625-CV182/2020|EPI ISL 527909|B.1.1|Nigeria|2020-06-13	0.0003060829	Africa
Africa|hCoV-19/Gambia/GC19-3807/2020|EPI ISL 561085|B.1.1.293|Gambia|2020-07-27	Africa|hCoV-19/Nigeria/OY625-CV182/2020|EPI ISL 527909|B.1.1|Nigeria|2020-06-13	0.0003401256	Africa
Africa|hCoV-19/Gambia/GC19-3812/2020|EPI ISL 561086|B.1.1.293|Gambia|2020-07-27	Africa|hCoV-19/Nigeria/OY625-CV182/2020|EPI ISL 527909|B.1.1|Nigeria|2020-06-13	0.0003749234	Africa
Africa|hCoV-19/Gambia/GC19-3813/2020|EPI ISL 561087|B.1.1.293|Gambia|2020-07-27	Africa|hCoV-19/Nigeria/OY625-CV182/2020|EPI ISL 527909|B.1.1|Nigeria|2020-06-13	0.0003401140	Africa
Africa|hCoV-19/Gambia/GC19-3814/2020|EPI ISL 561088|B.1|Gambia|2020-07-27	Africa|hCoV-19/Nigeria/OY625-CV182/2020|EPI ISL 527909|B.1.1|Nigeria|2020-06-13	0.0006124303	Africa
Africa|hCoV-19/Gambia/GC19-3816/2020|EPI ISL 561089|B.1.1.293|Gambia|2020-07-27	Africa|hCoV-19/Nigeria/OY625-CV182/2020|EPI ISL 527909|B.1.1|Nigeria|2020-06-13	0.0003084003	Africa
Africa|hCoV-19/Gambia/GC19-3818/2020|EPI ISL 561090|B.1.1.293|Gambia|2020-07-27	Africa|hCoV-19/Nigeria/OY625-CV182/2020|EPI ISL 527909|B.1.1|Nigeria|2020-06-13	0.0003741254	Africa
Africa|hCoV-19/Gambia/GC19-3820/2020|EPI ISL 561091|B.1.1.293|Gambia|2020-07-27	Africa|hCoV-19/Nigeria/OY625-CV182/2020|EPI ISL 527909|B.1.1|Nigeria|2020-06-13	0.0003401141	Africa
Africa|hCoV-19/Gambia/GC19-3821/2020|EPI ISL 561092|B.1.5.12|Gambia|2020-07-27	Africa|hCoV-19/Nigeria/OY625-CV182/2020|EPI ISL 527909|B.1.1|Nigeria|2020-06-13	0.0004187413	Africa
Africa|hCoV-19/Gambia/GC19-3822/2020|EPI ISL 561093|B.1.5.12|Gambia|2020-07-27	Africa|hCoV-19/Nigeria/OY625-CV182/2020|EPI ISL 527909|B.1.1|Nigeria|2020-06-13	0.0005102618	Africa
Africa|hCoV-19/Gambia/GC19-3823/2020|EPI ISL 561094|B.1.5.12|Gambia|2020-07-27	Africa|hCoV-19/Nigeria/OY625-CV182/2020|EPI ISL 527909|B.1.1|Nigeria|2020-06-13	0.0005141240	Africa
Africa|hCoV-19/Gambia/GC19-3835/2020|EPI ISL 561096|B.1.1.293|Gambia|2020-07-27	Africa|hCoV-19/Nigeria/OY625-CV182/2020|EPI ISL 527909|B.1.1|Nigeria|2020-06-13	0.0003060932	Africa
Africa|hCoV-19/Gambia/GC19-3836/2020|EPI ISL 561097|B.1.5.12|Gambia|2020-07-27	Africa|hCoV-19/Nigeria/OY625-CV182/2020|EPI ISL 527909|B.1.1|Nigeria|2020-06-13	0.0004762020	Africa
Africa|hCoV-19/Gambia/GC19-3839/2020|EPI ISL 561098|B.1.5.12|Gambia|2020-07-27	Africa|hCoV-19/Nigeria/OY625-CV182/2020|EPI ISL 527909|B.1.1|Nigeria|2020-06-13	0.0005102616	Africa
Africa|hCoV-19/Gambia/GC19-3842/2020|EPI ISL 561099|B.1.1.293|Gambia|2020-07-27	Africa|hCoV-19/Nigeria/OY625-CV182/2020|EPI ISL 527909|B.1.1|Nigeria|2020-06-13	0.0004081535	Africa
Africa|hCoV-19/Gambia/GC19-3846/2020|EPI ISL 561100|B.1.1.293|Gambia|2020-07-27	Africa|hCoV-19/Nigeria/OY625-CV182/2020|EPI ISL 527909|B.1.1|Nigeria|2020-06-13	0.0003741331	Africa
Africa|hCoV-19/Gambia/GC19-3852/2020|EPI ISL 561101|B.1.5.12|Gambia|2020-07-27	Africa|hCoV-19/Nigeria/OY625-CV182/2020|EPI ISL 527909|B.1.1|Nigeria|2020-06-13	0.0005183768	Africa
Africa|hCoV-19/Gambia/GC19-3854/2020|EPI ISL 561102|B.1.1.293|Gambia|2020-07-27	Africa|hCoV-19/Nigeria/OY625-CV182/2020|EPI ISL 527909|B.1.1|Nigeria|2020-06-13	0.0003741331	Africa
Africa|hCoV-19/Gambia/GC192573/2020|EPI ISL 561115|B.1.5.12|Gambia|2020-07-21	Africa|hCoV-19/Nigeria/OY625-CV182/2020|EPI ISL 527909|B.1.1|Nigeria|2020-06-13	0.0005102841	Africa
Africa|hCoV-19/Gambia/GC192576/2020|EPI ISL 561117|B.1.5.12|Gambia|2020-07-21	Africa|hCoV-19/Nigeria/OY625-CV182/2020|EPI ISL 527909|B.1.1|Nigeria|2020-06-13	0.0004115618	Africa
Africa|hCoV-19/Gambia/GC192579/2020|EPI ISL 561118|B.1.5.12|Gambia|2020-07-21	Africa|hCoV-19/Nigeria/OY625-CV182/2020|EPI ISL 527909|B.1.1|Nigeria|2020-06-13	0.0004140033	Africa
Africa|hCoV-19/Gambia/GC192602/2020|EPI ISL 561120|B.1.1.293|Gambia|2020-07-21	Africa|hCoV-19/Nigeria/OY625-CV182/2020|EPI ISL 527909|B.1.1|Nigeria|2020-06-13	0.0004081452	Africa
Africa|hCoV-19/Gambia/GC192610/2020|EPI ISL 561121|B.1.1.293|Gambia|2020-07-21	Africa|hCoV-19/Nigeria/OY625-CV182/2020|EPI ISL 527909|B.1.1|Nigeria|2020-06-13	0.0004081453	Africa
Africa|hCoV-19/Gambia/GC192751/2020|EPI ISL 561138|B.1.5.12|Gambia|2020-07-21	Africa|hCoV-19/Nigeria/OY625-CV182/2020|EPI ISL 527909|B.1.1|Nigeria|2020-06-13	0.0005443251	Africa
Africa|hCoV-19/Gambia/GC192756/2020|EPI ISL 561139|B.1.5.12|Gambia|2020-07-22	Africa|hCoV-19/Nigeria/OY625-CV182/2020|EPI ISL 527909|B.1.1|Nigeria|2020-06-13	0.0004762344	Africa
Africa|hCoV-19/Gambia/GC192772/2020|EPI ISL 561140|B.1.1|Gambia|2020-07-22	Africa|hCoV-19/Nigeria/OY625-CV182/2020|EPI ISL 527909|B.1.1|Nigeria|2020-06-13	0.0003741255	Africa
Africa|hCoV-19/Gambia/GC192778/2020|EPI ISL 561141|B.1.1|Gambia|2020-07-22	Africa|hCoV-19/Nigeria/OY625-CV182/2020|EPI ISL 527909|B.1.1|Nigeria|2020-06-13	0.0003741637	Africa
Africa|hCoV-19/Gambia/GC192781/2020|EPI ISL 561142|B.1.5.12|Gambia|2020-07-22	Africa|hCoV-19/Nigeria/OY625-CV182/2020|EPI ISL 527909|B.1.1|Nigeria|2020-06-13	0.0005102616	Africa
Africa|hCoV-19/Gambia/GC192782/2020|EPI ISL 561143|B.1.5.12|Gambia|2020-07-22	Africa|hCoV-19/Nigeria/OY625-CV182/2020|EPI ISL 527909|B.1.1|Nigeria|2020-06-13	0.0005102738	Africa
Africa|hCoV-19/Gambia/GC192786/2020|EPI ISL 561144|B.1.1.293|Gambia|2020-07-22	Africa|hCoV-19/Nigeria/OY625-CV182/2020|EPI ISL 527909|B.1.1|Nigeria|2020-06-13	0.0003400992	Africa
Africa|hCoV-19/Gambia/GC192789/2020|EPI ISL 561145|B.1|Gambia|2020-07-22	Africa|hCoV-19/Nigeria/OY625-CV182/2020|EPI ISL 527909|B.1.1|Nigeria|2020-06-13	0.0004421878	Africa
Africa|hCoV-19/Gambia/GC192811/2020|EPI ISL 561147|B.1.5.12|Gambia|2020-07-22	Africa|hCoV-19/Nigeria/OY625-CV182/2020|EPI ISL 527909|B.1.1|Nigeria|2020-06-13	0.0004841378	Africa
Africa|hCoV-19/Gambia/GC192812/2020|EPI ISL 561148|B.1.1.293|Gambia|2020-07-22	Africa|hCoV-19/Nigeria/OY625-CV182/2020|EPI ISL 527909|B.1.1|Nigeria|2020-06-13	0.0002720561	Africa
Africa|hCoV-19/Gambia/NPHL-038/2020|EPI ISL 561205|B.1.1|Gambia|2020	Africa|hCoV-19/Nigeria/OY625-CV182/2020|EPI ISL 527909|B.1.1|Nigeria|2020-06-13	0.0004081550	Africa
Africa|hCoV-19/Gambia/NPHL-061/2020|EPI ISL 561206|B.1.5.12|Gambia|2020	Africa|hCoV-19/Nigeria/OY625-CV182/2020|EPI ISL 527909|B.1.1|Nigeria|2020-06-13	0.0005783339	Africa
Africa|hCoV-19/Gambia/NPHL-1168/2020|EPI ISL 561212|B.1.5.12|Gambia|2020-06-27	Africa|hCoV-19/Nigeria/OY625-CV182/2020|EPI ISL 527909|B.1.1|Nigeria|2020-06-13	0.0005783688	Africa
Africa|hCoV-19/Gambia/NPHL-1208/2020|EPI ISL 561213|B.1.5.12|Gambia|2020-06-30	Africa|hCoV-19/Nigeria/OY625-CV182/2020|EPI ISL 527909|B.1.1|Nigeria|2020-06-13	0.0003447456	Africa
Africa|hCoV-19/Gambia/NPHL-1209/2020|EPI ISL 561214|B.1.5.12|Gambia|2020-06-30	Africa|hCoV-19/Nigeria/OY625-CV182/2020|EPI ISL 527909|B.1.1|Nigeria|2020-06-13	0.0003128168	Africa
Africa|hCoV-19/Gambia/NPHL-1212/2020|EPI ISL 561215|B.1.5.12|Gambia|2020-06-30	Africa|hCoV-19/Nigeria/OY625-CV182/2020|EPI ISL 527909|B.1.1|Nigeria|2020-06-13	0.0004421678	Africa
Africa|hCoV-19/Gambia/NPHL-1224/2020|EPI ISL 561217|B.1.1.293|Gambia|2020-06-30	Africa|hCoV-19/Nigeria/OY625-CV182/2020|EPI ISL 527909|B.1.1|Nigeria|2020-06-13	0.0002125188	Africa
Africa|hCoV-19/Gambia/NPHL-1230/2020|EPI ISL 561218|B.1.5|Gambia|2020-06-30	Africa|hCoV-19/Nigeria/OY625-CV182/2020|EPI ISL 527909|B.1.1|Nigeria|2020-06-13	0.0002757542	Africa
Africa|hCoV-19/Gambia/NPHL-1248/2020|EPI ISL 561222|B.1.5|Gambia|2020-07-01	Africa|hCoV-19/Nigeria/OY625-CV182/2020|EPI ISL 527909|B.1.1|Nigeria|2020-06-13	0.0002757348	Africa
Africa|hCoV-19/Gambia/NPHL-1258/2020|EPI ISL 561223|B.1.292|Gambia|2020-07-02	Africa|hCoV-19/Nigeria/OY625-CV182/2020|EPI ISL 527909|B.1.1|Nigeria|2020-06-13	0.0004081546	Africa
Africa|hCoV-19/Gambia/NPHL-1422/2020|EPI ISL 561228|B.1.5|Gambia|2020-07-04	Africa|hCoV-19/Nigeria/OY625-CV182/2020|EPI ISL 527909|B.1.1|Nigeria|2020-06-13	0.0002147029	Africa
Africa|hCoV-19/Gambia/NPHL-1424/2020|EPI ISL 561229|B.1.292|Gambia|2020-07-04	Africa|hCoV-19/Nigeria/OY625-CV182/2020|EPI ISL 527909|B.1.1|Nigeria|2020-06-13	0.0004082779	Africa
Africa|hCoV-19/Gambia/NPHL-1446/2020|EPI ISL 561230|B.1.5|Gambia|2020-07-04	Africa|hCoV-19/Nigeria/OY625-CV182/2020|EPI ISL 527909|B.1.1|Nigeria|2020-06-13	0.0002757349	Africa
Africa|hCoV-19/Gambia/NPHL-1477/2020|EPI ISL 561231|B.1.5|Gambia|2020	Africa|hCoV-19/Nigeria/OY625-CV182/2020|EPI ISL 527909|B.1.1|Nigeria|2020-06-13	0.0002848645	Africa
Africa|hCoV-19/Gambia/NPHL-1514/2020|EPI ISL 561232|B.1.1|Gambia|2020	Africa|hCoV-19/Nigeria/OY625-CV182/2020|EPI ISL 527909|B.1.1|Nigeria|2020-06-13	0.0003060695	Africa
Africa|hCoV-19/Gambia/NPHL-1641/2020|EPI ISL 561235|B.1.292|Gambia|2020-07-31	Africa|hCoV-19/Nigeria/OY625-CV182/2020|EPI ISL 527909|B.1.1|Nigeria|2020-06-13	0.0004583732	Africa
Africa|hCoV-19/Gambia/NPHL-1645/2020|EPI ISL 561236|B.1.1.293|Gambia|2020-08-04	Africa|hCoV-19/Nigeria/OY625-CV182/2020|EPI ISL 527909|B.1.1|Nigeria|2020-06-13	0.0003421317	Africa
Africa|hCoV-19/Gambia/NPHL-1711/2020|EPI ISL 561237|B.1.1.293|Gambia|2020-08-04	Africa|hCoV-19/Nigeria/OY625-CV182/2020|EPI ISL 527909|B.1.1|Nigeria|2020-06-13	0.0002720560	Africa
Africa|hCoV-19/Gambia/NPHL-1746/2020|EPI ISL 561238|B.1.1|Gambia|2020-07-20	Africa|hCoV-19/Nigeria/OY625-CV182/2020|EPI ISL 527909|B.1.1|Nigeria|2020-06-13	0.0002040615	Africa
Africa|hCoV-19/Gambia/NPHL-1921/2020|EPI ISL 561239|B.1.1|Gambia|2020	Africa|hCoV-19/Nigeria/OY625-CV182/2020|EPI ISL 527909|B.1.1|Nigeria|2020-06-13	0.0003741255	Africa
Africa|hCoV-19/Gambia/NPHL-1968/2020|EPI ISL 561240|B.1.1|Gambia|2020-07-16	Africa|hCoV-19/Nigeria/OY625-CV182/2020|EPI ISL 527909|B.1.1|Nigeria|2020-06-13	0.0003741255	Africa
Africa|hCoV-19/Gambia/NPHL-2037/2020|EPI ISL 561241|B.1.1|Gambia|2020-07-15	Africa|hCoV-19/Nigeria/OY625-CV182/2020|EPI ISL 527909|B.1.1|Nigeria|2020-06-13	0.0003401188	Africa
Africa|hCoV-19/Gambia/NPHL-2268/2020|EPI ISL 561242|B.1.1|Gambia|2020	Africa|hCoV-19/Nigeria/OY625-CV182/2020|EPI ISL 527909|B.1.1|Nigeria|2020-06-13	0.0001704402	Africa
Africa|hCoV-19/Gambia/NPHL-2344/2020|EPI ISL 561243|B.1.292|Gambia|2020	Africa|hCoV-19/Nigeria/OY625-CV182/2020|EPI ISL 527909|B.1.1|Nigeria|2020-06-13	0.0004762422	Africa
Africa|hCoV-19/Gambia/NPHL-2374/2020|EPI ISL 561244|B.1.5.12|Gambia|2020	Africa|hCoV-19/Nigeria/OY625-CV182/2020|EPI ISL 527909|B.1.1|Nigeria|2020-06-13	0.0004421831	Africa
Africa|hCoV-19/Gambia/NPHL-242/2020|EPI ISL 561245|B.1.5|Gambia|2020	Africa|hCoV-19/Nigeria/OY625-CV182/2020|EPI ISL 527909|B.1.1|Nigeria|2020-06-13	0.0002721062	Africa
Africa|hCoV-19/Gambia/NPHL-243/2020|EPI ISL 561246|B.1.5|Gambia|2020	Africa|hCoV-19/Nigeria/OY625-CV182/2020|EPI ISL 527909|B.1.1|Nigeria|2020-06-13	0.0002433138	Africa
Africa|hCoV-19/Gambia/NPHL-244/2020|EPI ISL 561247|B.1.1.293|Gambia|2020	Africa|hCoV-19/Nigeria/OY625-CV182/2020|EPI ISL 527909|B.1.1|Nigeria|2020-06-13	0.0003087751	Africa
Africa|hCoV-19/Gambia/NPHL-2443/2020|EPI ISL 561248|B.1.5.12|Gambia|2020	Africa|hCoV-19/Nigeria/OY625-CV182/2020|EPI ISL 527909|B.1.1|Nigeria|2020-06-13	0.0004421683	Africa
Africa|hCoV-19/Gambia/NPHL-2444/2020|EPI ISL 561249|B.1.292|Gambia|2020-07-21	Africa|hCoV-19/Nigeria/OY625-CV182/2020|EPI ISL 527909|B.1.1|Nigeria|2020-06-13	0.0004421769	Africa
Africa|hCoV-19/Gambia/NPHL-2446/2020|EPI ISL 561250|B.1.1|Gambia|2020	Africa|hCoV-19/Nigeria/OY625-CV182/2020|EPI ISL 527909|B.1.1|Nigeria|2020-06-13	0.0003838233	Africa
Africa|hCoV-19/Gambia/NPHL-245/2020|EPI ISL 561251|B.1.1|Gambia|2020	Africa|hCoV-19/Nigeria/OY625-CV182/2020|EPI ISL 527909|B.1.1|Nigeria|2020-06-13	0.0002055786	Africa
Africa|hCoV-19/Gambia/NPHL-2457/2020|EPI ISL 561252|B.1.1|Gambia|2020-07-21	Africa|hCoV-19/Nigeria/OY625-CV182/2020|EPI ISL 527909|B.1.1|Nigeria|2020-06-13	0.0003838099	Africa
Africa|hCoV-19/Gambia/NPHL-2458/2020|EPI ISL 561253|B.1.292|Gambia|2020-07-21	Africa|hCoV-19/Nigeria/OY625-CV182/2020|EPI ISL 527909|B.1.1|Nigeria|2020-06-13	0.0004537819	Africa
Africa|hCoV-19/Gambia/NPHL-2463/2020|EPI ISL 561254|B.1.1|Gambia|2020	Africa|hCoV-19/Nigeria/OY625-CV182/2020|EPI ISL 527909|B.1.1|Nigeria|2020-06-13	0.0003877190	Africa
Africa|hCoV-19/Gambia/NPHL-2465/2020|EPI ISL 561255|B.1.1|Gambia|2020-07-21	Africa|hCoV-19/Nigeria/OY625-CV182/2020|EPI ISL 527909|B.1.1|Nigeria|2020-06-13	0.0003838369	Africa
Africa|hCoV-19/Gambia/NPHL-2469/2020|EPI ISL 561256|B.1.5.12|Gambia|2020-07-21	Africa|hCoV-19/Nigeria/OY625-CV182/2020|EPI ISL 527909|B.1.1|Nigeria|2020-06-13	0.0005235013	Africa
Africa|hCoV-19/Gambia/NPHL-247/2020|EPI ISL 561257|B.1.1.293|Gambia|2020	Africa|hCoV-19/Nigeria/OY625-CV182/2020|EPI ISL 527909|B.1.1|Nigeria|2020-06-13	0.0003060873	Africa
Africa|hCoV-19/Gambia/NPHL-2470/2020|EPI ISL 561258|B.1.1|Gambia|2020-07-21	Africa|hCoV-19/Nigeria/OY625-CV182/2020|EPI ISL 527909|B.1.1|Nigeria|2020-06-13	0.0003838233	Africa
Africa|hCoV-19/Gambia/NPHL-2472/2020|EPI ISL 561259|B.1.5.12|Gambia|2020-07-21	Africa|hCoV-19/Nigeria/OY625-CV182/2020|EPI ISL 527909|B.1.1|Nigeria|2020-06-13	0.0003140395	Africa
Africa|hCoV-19/Gambia/NPHL-2473/2020|EPI ISL 561260|B.1.5.12|Gambia|2020-07-21	Africa|hCoV-19/Nigeria/OY625-CV182/2020|EPI ISL 527909|B.1.1|Nigeria|2020-06-13	0.0005783772	Africa
Africa|hCoV-19/Gambia/NPHL-2478/2020|EPI ISL 561261|B.1.5.12|Gambia|2020-07-21	Africa|hCoV-19/Nigeria/OY625-CV182/2020|EPI ISL 527909|B.1.1|Nigeria|2020-06-13	0.0003525117	Africa
Africa|hCoV-19/Gambia/NPHL-2497/2020|EPI ISL 561262|B.1.1.242|Gambia|2020-07-21	Africa|hCoV-19/Nigeria/OY625-CV182/2020|EPI ISL 527909|B.1.1|Nigeria|2020-06-13	0.0003524533	Africa
Africa|hCoV-19/Gambia/NPHL-2504/2020|EPI ISL 561264|B.1.5.12|Gambia|2020-07-23	Africa|hCoV-19/Nigeria/OY625-CV182/2020|EPI ISL 527909|B.1.1|Nigeria|2020-06-13	0.0005884480	Africa
Africa|hCoV-19/Gambia/NPHL-2514/2020|EPI ISL 561265|B.1.5.12|Gambia|2020-07-21	Africa|hCoV-19/Nigeria/OY625-CV182/2020|EPI ISL 527909|B.1.1|Nigeria|2020-06-13	0.0005235069	Africa
Africa|hCoV-19/Gambia/NPHL-2521/2020|EPI ISL 561266|B.1.5.12|Gambia|2020-07-23	Africa|hCoV-19/Nigeria/OY625-CV182/2020|EPI ISL 527909|B.1.1|Nigeria|2020-06-13	0.0005234851	Africa
Africa|hCoV-19/Gambia/NPHL-2522/2020|EPI ISL 561267|B.1.1.293|Gambia|2020-07-22	Africa|hCoV-19/Nigeria/OY625-CV182/2020|EPI ISL 527909|B.1.1|Nigeria|2020-06-13	0.0003492190	Africa
Africa|hCoV-19/Gambia/NPHL-2524/2020|EPI ISL 561268|B.1.1|Gambia|2020-07-24	Africa|hCoV-19/Nigeria/OY625-CV182/2020|EPI ISL 527909|B.1.1|Nigeria|2020-06-13	0.0003401189	Africa
Africa|hCoV-19/Gambia/NPHL-2529/2020|EPI ISL 561269|B.1.1.293|Gambia|2020-07-21	Africa|hCoV-19/Nigeria/OY625-CV182/2020|EPI ISL 527909|B.1.1|Nigeria|2020-06-13	0.0003139990	Africa
Africa|hCoV-19/Gambia/NPHL-253/2020|EPI ISL 561270|B.1.1.293|Gambia|2020	Africa|hCoV-19/Nigeria/OY625-CV182/2020|EPI ISL 527909|B.1.1|Nigeria|2020-06-13	0.0003400924	Africa
Africa|hCoV-19/Gambia/NPHL-2537/2020|EPI ISL 561271|B.1.1|Gambia|2020	Africa|hCoV-19/Nigeria/OY625-CV182/2020|EPI ISL 527909|B.1.1|Nigeria|2020-06-13	0.0004146126	Africa
Africa|hCoV-19/Gambia/NPHL-2538/2020|EPI ISL 561272|B.1.5.12|Gambia|2020-07-21	Africa|hCoV-19/Nigeria/OY625-CV182/2020|EPI ISL 527909|B.1.1|Nigeria|2020-06-13	0.0004885639	Africa
Africa|hCoV-19/Gambia/NPHL-2550/2020|EPI ISL 561274|B.1.292|Gambia|2020-07-21	Africa|hCoV-19/Nigeria/OY625-CV182/2020|EPI ISL 527909|B.1.1|Nigeria|2020-06-13	0.0004187500	Africa
Africa|hCoV-19/Gambia/NPHL-2554/2020|EPI ISL 561275|B.1.5.12|Gambia|2020	Africa|hCoV-19/Nigeria/OY625-CV182/2020|EPI ISL 527909|B.1.1|Nigeria|2020-06-13	0.0004187705	Africa
Africa|hCoV-19/Gambia/NPHL-2555/2020|EPI ISL 561276|B.1.1|Gambia|2020-07-21	Africa|hCoV-19/Nigeria/OY625-CV182/2020|EPI ISL 527909|B.1.1|Nigeria|2020-06-13	0.0003525674	Africa
Africa|hCoV-19/Gambia/NPHL-256/2020|EPI ISL 561277|B.1.1.293|Gambia|2020	Africa|hCoV-19/Nigeria/OY625-CV182/2020|EPI ISL 527909|B.1.1|Nigeria|2020-06-13	0.0002380607	Africa
Africa|hCoV-19/Gambia/NPHL-2560/2020|EPI ISL 561278|B.1.1|Gambia|2020	Africa|hCoV-19/Nigeria/OY625-CV182/2020|EPI ISL 527909|B.1.1|Nigeria|2020-06-13	0.0003838099	Africa
Africa|hCoV-19/Gambia/NPHL-2567/2020|EPI ISL 561279|B.1|Gambia|2020	Africa|hCoV-19/Nigeria/OY625-CV182/2020|EPI ISL 527909|B.1.1|Nigeria|2020-06-13	0.0006464962	Africa
Africa|hCoV-19/Gambia/NPHL-2573/2020|EPI ISL 561280|B.1.1.293|Gambia|2020	Africa|hCoV-19/Nigeria/OY625-CV182/2020|EPI ISL 527909|B.1.1|Nigeria|2020-06-13	0.0003140428	Africa
Africa|hCoV-19/Gambia/NPHL-2586/2020|EPI ISL 561281|B.1.5.12|Gambia|2020-07-23	Africa|hCoV-19/Nigeria/OY625-CV182/2020|EPI ISL 527909|B.1.1|Nigeria|2020-06-13	0.0004229768	Africa
Africa|hCoV-19/Gambia/NPHL-2588/2020|EPI ISL 561282|B.1.1|Gambia|2020	Africa|hCoV-19/Nigeria/OY625-CV182/2020|EPI ISL 527909|B.1.1|Nigeria|2020-06-13	0.0004081457	Africa
Africa|hCoV-19/Gambia/NPHL-2615/2020|EPI ISL 561283|B.1.1.293|Gambia|2020-08-18	Africa|hCoV-19/Nigeria/OY625-CV182/2020|EPI ISL 527909|B.1.1|Nigeria|2020-06-13	0.0003400922	Africa
Africa|hCoV-19/Gambia/NPHL-2626/2020|EPI ISL 561284|B.1.1.293|Gambia|2020	Africa|hCoV-19/Nigeria/OY625-CV182/2020|EPI ISL 527909|B.1.1|Nigeria|2020-06-13	0.0003401419	Africa
Africa|hCoV-19/Gambia/NPHL-2640/2020|EPI ISL 561285|B.1.5.12|Gambia|2020-06-17	Africa|hCoV-19/Nigeria/OY625-CV182/2020|EPI ISL 527909|B.1.1|Nigeria|2020-06-13	0.0004081649	Africa
Africa|hCoV-19/Gambia/NPHL-266/2020|EPI ISL 561286|B.1.5.12|Gambia|2020	Africa|hCoV-19/Nigeria/OY625-CV182/2020|EPI ISL 527909|B.1.1|Nigeria|2020-06-13	0.0004885911	Africa
Africa|hCoV-19/Gambia/NPHL-2706/2020|EPI ISL 561287|B.1.292|Gambia|2020	Africa|hCoV-19/Nigeria/OY625-CV182/2020|EPI ISL 527909|B.1.1|Nigeria|2020-06-13	0.0004762005	Africa
Africa|hCoV-19/Gambia/NPHL-2712/2020|EPI ISL 561288|B.1.5.12|Gambia|2020-08-03	Africa|hCoV-19/Nigeria/OY625-CV182/2020|EPI ISL 527909|B.1.1|Nigeria|2020-06-13	0.0005102841	Africa
Africa|hCoV-19/Gambia/NPHL-2727/2020|EPI ISL 561289|B.1.5.12|Gambia|2020-08-04	Africa|hCoV-19/Nigeria/OY625-CV182/2020|EPI ISL 527909|B.1.1|Nigeria|2020-06-13	0.0005102616	Africa
Africa|hCoV-19/Gambia/NPHL-2729/2020|EPI ISL 561290|B.1.1|Gambia|2020-07-23	Africa|hCoV-19/Nigeria/OY625-CV182/2020|EPI ISL 527909|B.1.1|Nigeria|2020-06-13	0.0003741255	Africa
Africa|hCoV-19/Gambia/NPHL-2736/2020|EPI ISL 561291|B.1.1.242|Gambia|2020-07-25	Africa|hCoV-19/Nigeria/OY625-CV182/2020|EPI ISL 527909|B.1.1|Nigeria|2020-06-13	0.0004081371	Africa
Africa|hCoV-19/Gambia/NPHL-2759/2020|EPI ISL 561292|B.1.5.12|Gambia|2020-08-07	Africa|hCoV-19/Nigeria/OY625-CV182/2020|EPI ISL 527909|B.1.1|Nigeria|2020-06-13	0.0004762765	Africa
Africa|hCoV-19/Gambia/NPHL-2762/2020|EPI ISL 561293|B.1.5.12|Gambia|2020-07-25	Africa|hCoV-19/Nigeria/OY625-CV182/2020|EPI ISL 527909|B.1.1|Nigeria|2020-06-13	0.0005443011	Africa
Africa|hCoV-19/Gambia/NPHL-2767/2020|EPI ISL 561294|B.1.1.293|Gambia|2020-07-25	Africa|hCoV-19/Nigeria/OY625-CV182/2020|EPI ISL 527909|B.1.1|Nigeria|2020-06-13	0.0003741180	Africa
Africa|hCoV-19/Gambia/NPHL-2768/2020|EPI ISL 561295|B.1.1.293|Gambia|2020-07-27	Africa|hCoV-19/Nigeria/OY625-CV182/2020|EPI ISL 527909|B.1.1|Nigeria|2020-06-13	0.0003060768	Africa
Africa|hCoV-19/Gambia/NPHL-277/2020|EPI ISL 561296|B.1.5.12|Gambia|2020	Africa|hCoV-19/Nigeria/OY625-CV182/2020|EPI ISL 527909|B.1.1|Nigeria|2020-06-13	0.0005102738	Africa
Africa|hCoV-19/Gambia/NPHL-2785/2020|EPI ISL 561297|B.1.1.242|Gambia|2020-07-27	Africa|hCoV-19/Nigeria/OY625-CV182/2020|EPI ISL 527909|B.1.1|Nigeria|2020-06-13	0.0003400969	Africa
Africa|hCoV-19/Gambia/NPHL-2790/2020|EPI ISL 561298|B.1.1.293|Gambia|2020	Africa|hCoV-19/Nigeria/OY625-CV182/2020|EPI ISL 527909|B.1.1|Nigeria|2020-06-13	0.0003741256	Africa
Africa|hCoV-19/Gambia/NPHL-2825/2020|EPI ISL 561299|B.1.5.12|Gambia|2020	Africa|hCoV-19/Nigeria/OY625-CV182/2020|EPI ISL 527909|B.1.1|Nigeria|2020-06-13	0.0005102146	Africa
Africa|hCoV-19/Gambia/NPHL-287/2020|EPI ISL 561300|B.1.1.293|Gambia|2020	Africa|hCoV-19/Nigeria/OY625-CV182/2020|EPI ISL 527909|B.1.1|Nigeria|2020-06-13	0.0003401107	Africa
Africa|hCoV-19/Gambia/NPHL-2889/2020|EPI ISL 561301|B.1.5.12|Gambia|2020	Africa|hCoV-19/Nigeria/OY625-CV182/2020|EPI ISL 527909|B.1.1|Nigeria|2020-06-13	0.0005541585	Africa
Africa|hCoV-19/Gambia/NPHL-2892/2020|EPI ISL 561302|B.1.5.12|Gambia|2020-09-07	Africa|hCoV-19/Nigeria/OY625-CV182/2020|EPI ISL 527909|B.1.1|Nigeria|2020-06-13	0.0005541585	Africa
Africa|hCoV-19/Gambia/NPHL-290/2020|EPI ISL 561303|B.1.1.293|Gambia|2020	Africa|hCoV-19/Nigeria/OY625-CV182/2020|EPI ISL 527909|B.1.1|Nigeria|2020-06-13	0.0003060766	Africa
Africa|hCoV-19/Gambia/NPHL-2909/2020|EPI ISL 561304|B.1.1.293|Gambia|2020-07-26	Africa|hCoV-19/Nigeria/OY625-CV182/2020|EPI ISL 527909|B.1.1|Nigeria|2020-06-13	0.0003401072	Africa
Africa|hCoV-19/Gambia/NPHL-2984/2020|EPI ISL 561307|B.1.1.293|Gambia|2020	Africa|hCoV-19/Nigeria/OY625-CV182/2020|EPI ISL 527909|B.1.1|Nigeria|2020-06-13	0.0003741421	Africa
Africa|hCoV-19/Gambia/NPHL-299/2020|EPI ISL 561308|B.1.1.293|Gambia|2020	Africa|hCoV-19/Nigeria/OY625-CV182/2020|EPI ISL 527909|B.1.1|Nigeria|2020-06-13	0.0003400992	Africa
Africa|hCoV-19/Gambia/NPHL-3047/2020|EPI ISL 561309|B.1.5.12|Gambia|2020-07-28	Africa|hCoV-19/Nigeria/OY625-CV182/2020|EPI ISL 527909|B.1.1|Nigeria|2020-06-13	0.0005495908	Africa
Africa|hCoV-19/Gambia/NPHL-3055/2020|EPI ISL 561310|B.1.5.12|Gambia|2020-07-17	Africa|hCoV-19/Nigeria/OY625-CV182/2020|EPI ISL 527909|B.1.1|Nigeria|2020-06-13	0.0005443007	Africa
Africa|hCoV-19/Gambia/NPHL-3062/2020|EPI ISL 561311|B.1.5.12|Gambia|2020	Africa|hCoV-19/Nigeria/OY625-CV182/2020|EPI ISL 527909|B.1.1|Nigeria|2020-06-13	0.0005495908	Africa
Africa|hCoV-19/Gambia/NPHL-3079/2020|EPI ISL 561312|B.1.5.12|Gambia|2020-07-27	Africa|hCoV-19/Nigeria/OY625-CV182/2020|EPI ISL 527909|B.1.1|Nigeria|2020-06-13	0.0005541585	Africa
Africa|hCoV-19/Gambia/NPHL-3206/2020|EPI ISL 561313|B.1.1.293|Gambia|2020	Africa|hCoV-19/Nigeria/OY625-CV182/2020|EPI ISL 527909|B.1.1|Nigeria|2020-06-13	0.0004081549	Africa
Africa|hCoV-19/Gambia/NPHL-3254/2020|EPI ISL 561315|B.1.5.12|Gambia|2020-07-28	Africa|hCoV-19/Nigeria/OY625-CV182/2020|EPI ISL 527909|B.1.1|Nigeria|2020-06-13	0.0005487809	Africa
Africa|hCoV-19/Gambia/NPHL-3281/2020|EPI ISL 561316|B.1.1|Gambia|2020-07-28	Africa|hCoV-19/Nigeria/OY625-CV182/2020|EPI ISL 527909|B.1.1|Nigeria|2020-06-13	0.0004212915	Africa
Africa|hCoV-19/Gambia/NPHL-483B/2020|EPI ISL 561318|B.1.1|Gambia|2020	Africa|hCoV-19/Nigeria/OY625-CV182/2020|EPI ISL 527909|B.1.1|Nigeria|2020-06-13	0.0004214661	Africa
Africa|hCoV-19/Gambia/NPHL-704/2020|EPI ISL 561320|B.1.1.293|Gambia|2020	Africa|hCoV-19/Nigeria/OY625-CV182/2020|EPI ISL 527909|B.1.1|Nigeria|2020-06-13	0.0005584753	Africa
Africa|hCoV-19/Gambia/NPHL-737/2020|EPI ISL 561323|B.1.1.293|Gambia|2020	Africa|hCoV-19/Nigeria/OY625-CV182/2020|EPI ISL 527909|B.1.1|Nigeria|2020-06-13	0.0002790975	Africa
Africa|hCoV-19/Gambia/NPHL-748/2020|EPI ISL 561324|B.1.1|Gambia|2020	Africa|hCoV-19/Nigeria/OY625-CV182/2020|EPI ISL 527909|B.1.1|Nigeria|2020-06-13	0.0003401189	Africa
Africa|hCoV-19/Gambia/NPHL-758/2020|EPI ISL 561326|B.1.1.293|Gambia|2020	Africa|hCoV-19/Nigeria/OY625-CV182/2020|EPI ISL 527909|B.1.1|Nigeria|2020-06-13	0.0002788641	Africa
Africa|hCoV-19/Gambia/NPHL-760/2020|EPI ISL 561327|B.1.5|Gambia|2020	Africa|hCoV-19/Nigeria/OY625-CV182/2020|EPI ISL 527909|B.1.1|Nigeria|2020-06-13	0.0002055927	Africa
Africa|hCoV-19/Gambia/NPHL-790/2020|EPI ISL 561329|B.1.5|Gambia|2020	Africa|hCoV-19/Nigeria/OY625-CV182/2020|EPI ISL 527909|B.1.1|Nigeria|2020-06-13	0.0001727421	Africa
Africa|hCoV-19/Gambia/NPHL-923/2020|EPI ISL 561330|B.1.5.12|Gambia|2020	Africa|hCoV-19/Nigeria/OY625-CV182/2020|EPI ISL 527909|B.1.1|Nigeria|2020-06-13	0.0004421980	Africa
Africa|hCoV-19/Gambia/NPHL-930/2020|EPI ISL 561331|B.1.5|Gambia|2020	Africa|hCoV-19/Nigeria/OY625-CV182/2020|EPI ISL 527909|B.1.1|Nigeria|2020-06-13	0.0002072970	Africa
Africa|hCoV-19/Gambia/NPHL-941/2020|EPI ISL 561332|B.1.5.12|Gambia|2020	Africa|hCoV-19/Nigeria/OY625-CV182/2020|EPI ISL 527909|B.1.1|Nigeria|2020-06-13	0.0004762115	Africa
Africa|hCoV-19/Gambia/NPHL-956/2020|EPI ISL 561334|B.1.5.12|Gambia|2020	Africa|hCoV-19/Nigeria/OY625-CV182/2020|EPI ISL 527909|B.1.1|Nigeria|2020-06-13	0.0004837699	Africa
Africa|hCoV-19/Ghana/1651 S3/2020|EPI ISL 422387|A.11|Ghana|2020-03-25	Africa|hCoV-19/Nigeria/OY625-CV182/2020|EPI ISL 527909|B.1.1|Nigeria|2020-06-13	0.0006016067	Africa
Africa|hCoV-19/Ghana/1659 S14/2020|EPI ISL 422405|B.1.220|Ghana|2020-03-25	Africa|hCoV-19/Nigeria/OY625-CV182/2020|EPI ISL 527909|B.1.1|Nigeria|2020-06-13	0.0003545813	Africa
Africa|hCoV-19/Ghana/2230 S4/2020|EPI ISL 422390|B.40|Ghana|2020-03-25	Africa|hCoV-19/Nigeria/OY625-CV182/2020|EPI ISL 527909|B.1.1|Nigeria|2020-06-13	0.0005508160	Africa
Africa|hCoV-19/Ghana/2333 S5/2020|EPI ISL 422394|B.1.3|Ghana|2020-03-27	Africa|hCoV-19/Nigeria/OY625-CV182/2020|EPI ISL 527909|B.1.1|Nigeria|2020-06-13	0.0004509287	Africa
Africa|hCoV-19/Ghana/2573 S27/2020|EPI ISL 515082|A|Ghana|2020-03-29	Africa|hCoV-19/Nigeria/OY625-CV182/2020|EPI ISL 527909|B.1.1|Nigeria|2020-06-13	0.0007533002	Africa
Africa|hCoV-19/Ghana/2666 S32/2020|EPI ISL 515083|A|Ghana|2020-03-27	Africa|hCoV-19/Nigeria/OY625-CV182/2020|EPI ISL 527909|B.1.1|Nigeria|2020-06-13	0.0001734491	Africa
Africa|hCoV-19/Ghana/2709 S25/2020|EPI ISL 515084|B.1|Ghana|2020-03-28	Africa|hCoV-19/Nigeria/OY625-CV182/2020|EPI ISL 527909|B.1.1|Nigeria|2020-06-13	0.0004767074	Africa
Africa|hCoV-19/Ghana/2828 S6/2020|EPI ISL 422397|A.11|Ghana|2020-03-29	Africa|hCoV-19/Nigeria/OY625-CV182/2020|EPI ISL 527909|B.1.1|Nigeria|2020-06-13	0.0007243591	Africa
Africa|hCoV-19/Ghana/2852 S30/2020|EPI ISL 515085|B.6|Ghana|2020-03-28	Africa|hCoV-19/Nigeria/OY625-CV182/2020|EPI ISL 527909|B.1.1|Nigeria|2020-06-13	0.0001730770	Africa
Africa|hCoV-19/Ghana/2914 S8/2020|EPI ISL 422399|B.1.1|Ghana|2020-03-30	Africa|hCoV-19/Nigeria/OY625-CV182/2020|EPI ISL 527909|B.1.1|Nigeria|2020-06-13	0.0002106102	Africa
Africa|hCoV-19/Ghana/34927 S20/2020|EPI ISL 515086|A.11|Ghana|2020-05-23	Africa|hCoV-19/Nigeria/OY625-CV182/2020|EPI ISL 527909|B.1.1|Nigeria|2020-06-13	0.0006528014	Africa
Africa|hCoV-19/Ghana/34928 S21/2020|EPI ISL 515087|A.11|Ghana|2020-05-23	Africa|hCoV-19/Nigeria/OY625-CV182/2020|EPI ISL 527909|B.1.1|Nigeria|2020-06-13	0.0007584338	Africa
Africa|hCoV-19/Ghana/34980 S22/2020|EPI ISL 515088|B.1.1|Ghana|2020-05-23	Africa|hCoV-19/Nigeria/OY625-CV182/2020|EPI ISL 527909|B.1.1|Nigeria|2020-06-13	0.0002104647	Africa
Africa|hCoV-19/Ghana/34983 S40/2020|EPI ISL 515089|B.1.1|Ghana|2020-05-23	Africa|hCoV-19/Nigeria/OY625-CV182/2020|EPI ISL 527909|B.1.1|Nigeria|2020-06-13	0.0002417740	Africa
Africa|hCoV-19/Ghana/35012 S17/2020|EPI ISL 515090|B.1.1|Ghana|2020-05-23	Africa|hCoV-19/Nigeria/OY625-CV182/2020|EPI ISL 527909|B.1.1|Nigeria|2020-06-13	0.0002720720	Africa
Africa|hCoV-19/Ghana/35019 S18/2020|EPI ISL 515091|B.1.1|Ghana|2020-05-23	Africa|hCoV-19/Nigeria/OY625-CV182/2020|EPI ISL 527909|B.1.1|Nigeria|2020-06-13	0.0001740045	Africa
Africa|hCoV-19/Ghana/35183 S24/2020|EPI ISL 515092|A|Ghana|2020-05-24	Africa|hCoV-19/Nigeria/OY625-CV182/2020|EPI ISL 527909|B.1.1|Nigeria|2020-06-13	0.0001760193	Africa
Africa|hCoV-19/Ghana/35280 S41/2020|EPI ISL 515093|A|Ghana|2020-05-24	Africa|hCoV-19/Nigeria/OY625-CV182/2020|EPI ISL 527909|B.1.1|Nigeria|2020-06-13	0.0006626967	Africa
Africa|hCoV-19/Ghana/35394 S49/2020|EPI ISL 515094|B.1.1.307|Ghana|2020-05-24	Africa|hCoV-19/Nigeria/OY625-CV182/2020|EPI ISL 527909|B.1.1|Nigeria|2020-06-13	0.0002092706	Africa
Africa|hCoV-19/Ghana/35466 S19/2020|EPI ISL 515095|B.1.1|Ghana|2020-05-24	Africa|hCoV-19/Nigeria/OY625-CV182/2020|EPI ISL 527909|B.1.1|Nigeria|2020-06-13	0.0002416964	Africa
Africa|hCoV-19/Ghana/35563 S37/2020|EPI ISL 515096|A.11|Ghana|2020-05-24	Africa|hCoV-19/Nigeria/OY625-CV182/2020|EPI ISL 527909|B.1.1|Nigeria|2020-06-13	0.0007825556	Africa
Africa|hCoV-19/Ghana/36523 S23/2020|EPI ISL 515097|A|Ghana|2020-05-27	Africa|hCoV-19/Nigeria/OY625-CV182/2020|EPI ISL 527909|B.1.1|Nigeria|2020-06-13	0.0003119250	Africa
Africa|hCoV-19/Ghana/81216 S36/2020|EPI ISL 515098|A|Ghana|2020-05-20	Africa|hCoV-19/Nigeria/OY625-CV182/2020|EPI ISL 527909|B.1.1|Nigeria|2020-06-13	0.0007528178	Africa
Africa|hCoV-19/Ghana/81219 S34/2020|EPI ISL 515099|B.1.1|Ghana|2020-05-20	Africa|hCoV-19/Nigeria/OY625-CV182/2020|EPI ISL 527909|B.1.1|Nigeria|2020-06-13	0.0001727303	Africa
Africa|hCoV-19/Ghana/82879 S48/2020|EPI ISL 515100|B.1|Ghana|2020-05-20	Africa|hCoV-19/Nigeria/OY625-CV182/2020|EPI ISL 527909|B.1.1|Nigeria|2020-06-13	0.0004792762	Africa
Africa|hCoV-19/Ghana/83637 S29/2020|EPI ISL 515101|B.1.1|Ghana|2020-05-22	Africa|hCoV-19/Nigeria/OY625-CV182/2020|EPI ISL 527909|B.1.1|Nigeria|2020-06-13	0.0002049495	Africa
Africa|hCoV-19/Ghana/84049 S31/2020|EPI ISL 515102|B.1|Ghana|2020-05-25	Africa|hCoV-19/Nigeria/OY625-CV182/2020|EPI ISL 527909|B.1.1|Nigeria|2020-06-13	0.0005114476	Africa
Africa|hCoV-19/Ghana/84162 S45/2020|EPI ISL 515103|A|Ghana|2020-04-25	Africa|hCoV-19/Nigeria/OY625-CV182/2020|EPI ISL 527909|B.1.1|Nigeria|2020-06-13	0.0006278207	Africa
Africa|hCoV-19/Ghana/84182 S43/2020|EPI ISL 515104|B.1.1|Ghana|2020-05-25	Africa|hCoV-19/Nigeria/OY625-CV182/2020|EPI ISL 527909|B.1.1|Nigeria|2020-06-13	0.0003108459	Africa
Africa|hCoV-19/Ghana/84210 S44/2020|EPI ISL 515105|A|Ghana|2020-05-24	Africa|hCoV-19/Nigeria/OY625-CV182/2020|EPI ISL 527909|B.1.1|Nigeria|2020-06-13	0.0006875520	Africa
Africa|hCoV-19/Ghana/84218 S47/2020|EPI ISL 515106|A|Ghana|2020-05-25	Africa|hCoV-19/Nigeria/OY625-CV182/2020|EPI ISL 527909|B.1.1|Nigeria|2020-06-13	0.0007680624	Africa
Africa|hCoV-19/Ghana/84260 S28/2020|EPI ISL 515107|A|Ghana|2020-05-25	Africa|hCoV-19/Nigeria/OY625-CV182/2020|EPI ISL 527909|B.1.1|Nigeria|2020-06-13	0.0006524138	Africa
Africa|hCoV-19/Ghana/84279 S42/2020|EPI ISL 515108|B.1|Ghana|2020-05-25	Africa|hCoV-19/Nigeria/OY625-CV182/2020|EPI ISL 527909|B.1.1|Nigeria|2020-06-13	0.0005148527	Africa
Africa|hCoV-19/Ghana/84301 S35/2020|EPI ISL 515109|A.11|Ghana|2020-05-24	Africa|hCoV-19/Nigeria/OY625-CV182/2020|EPI ISL 527909|B.1.1|Nigeria|2020-06-13	0.0006396561	Africa
Africa|hCoV-19/Ghana/84430 S51/2020|EPI ISL 515110|B.1.1.307|Ghana|2020-05-25	Africa|hCoV-19/Nigeria/OY625-CV182/2020|EPI ISL 527909|B.1.1|Nigeria|2020-06-13	0.0002054238	Africa
Africa|hCoV-19/Ghana/84438 S50/2020|EPI ISL 515111|A|Ghana|2020-05-24	Africa|hCoV-19/Nigeria/OY625-CV182/2020|EPI ISL 527909|B.1.1|Nigeria|2020-06-13	0.0006499592	Africa
Africa|hCoV-19/Ghana/84484 S16/2020|EPI ISL 515112|B.1.1|Ghana|2020-05-25	Africa|hCoV-19/Nigeria/OY625-CV182/2020|EPI ISL 527909|B.1.1|Nigeria|2020-06-13	0.0002791365	Africa
Africa|hCoV-19/Ghana/KATH23/2020|EPI ISL 515181|A.11|Ghana|2020-03-22	Africa|hCoV-19/Nigeria/OY625-CV182/2020|EPI ISL 527909|B.1.1|Nigeria|2020-06-13	0.0006124140	Africa
Africa|hCoV-19/Ghana/TTH10/2020|EPI ISL 515182|A|Ghana|2020-03-27	Africa|hCoV-19/Nigeria/OY625-CV182/2020|EPI ISL 527909|B.1.1|Nigeria|2020-06-13	0.0005783203	Africa
Africa|hCoV-19/Ghana/TTH11/2020|EPI ISL 515183|A|Ghana|2020-03-27	Africa|hCoV-19/Nigeria/OY625-CV182/2020|EPI ISL 527909|B.1.1|Nigeria|2020-06-13	0.0005802547	Africa
Africa|hCoV-19/Ghana/TTH6/2020|EPI ISL 515248|A|Ghana|2020-03-27	Africa|hCoV-19/Nigeria/OY625-CV182/2020|EPI ISL 527909|B.1.1|Nigeria|2020-06-13	0.0006055341	Africa
Africa|hCoV-19/Kenya/C1092/2020|EPI ISL 457849|B.1.5|Kenya|2020-04-18	Africa|hCoV-19/Nigeria/OY625-CV182/2020|EPI ISL 527909|B.1.1|Nigeria|2020-06-13	0.0002833674	Africa
Africa|hCoV-19/Kenya/C1102/2020|EPI ISL 568708|B.1.5|Kenya|2020-04-19	Africa|hCoV-19/Nigeria/OY625-CV182/2020|EPI ISL 527909|B.1.1|Nigeria|2020-06-13	0.0004162436	Africa
Africa|hCoV-19/Kenya/C1162/2020|EPI ISL 457850|B.1.5|Kenya|2020-04-19	Africa|hCoV-19/Nigeria/OY625-CV182/2020|EPI ISL 527909|B.1.1|Nigeria|2020-06-13	0.0002803528	Africa
Africa|hCoV-19/Kenya/C1216/2020|EPI ISL 457854|B.1.5|Kenya|2020-04-19	Africa|hCoV-19/Nigeria/OY625-CV182/2020|EPI ISL 527909|B.1.1|Nigeria|2020-06-13	0.0003061045	Africa
Africa|hCoV-19/Kenya/C1292/2020|EPI ISL 457856|B|Kenya|2020-04-20	Africa|hCoV-19/Nigeria/OY625-CV182/2020|EPI ISL 527909|B.1.1|Nigeria|2020-06-13	0.0003122886	Africa
Africa|hCoV-19/Kenya/C1357/2020|EPI ISL 457858|B.1.5|Kenya|2020-04-20	Africa|hCoV-19/Nigeria/OY625-CV182/2020|EPI ISL 527909|B.1.1|Nigeria|2020-06-13	0.0002489348	Africa
Africa|hCoV-19/Kenya/C1422/2020|EPI ISL 457861|B.1|Kenya|2020-04-20	Africa|hCoV-19/Nigeria/OY625-CV182/2020|EPI ISL 527909|B.1.1|Nigeria|2020-06-13	0.0002858339	Africa
Africa|hCoV-19/Kenya/C1499/2020|EPI ISL 457863|B.1.5|Kenya|2020-04-20	Africa|hCoV-19/Nigeria/OY625-CV182/2020|EPI ISL 527909|B.1.1|Nigeria|2020-06-13	0.0003122604	Africa
Africa|hCoV-19/Kenya/C1646/2020|EPI ISL 457865|B.1.5|Kenya|2020-04-21	Africa|hCoV-19/Nigeria/OY625-CV182/2020|EPI ISL 527909|B.1.1|Nigeria|2020-06-13	0.0002516636	Africa
Africa|hCoV-19/Kenya/C1739/2020|EPI ISL 457866|B|Kenya|2020-04-22	Africa|hCoV-19/Nigeria/OY625-CV182/2020|EPI ISL 527909|B.1.1|Nigeria|2020-06-13	0.0002849758	Africa
Africa|hCoV-19/Kenya/C1751/2020|EPI ISL 457867|B.1.5|Kenya|2020-04-22	Africa|hCoV-19/Nigeria/OY625-CV182/2020|EPI ISL 527909|B.1.1|Nigeria|2020-06-13	0.0002720687	Africa
Africa|hCoV-19/Kenya/C21582/2020|EPI ISL 568872|B.1|Kenya|2020-06-22	Africa|hCoV-19/Nigeria/OY625-CV182/2020|EPI ISL 527909|B.1.1|Nigeria|2020-06-13	0.0005443011	Africa
Africa|hCoV-19/Kenya/C22/2020|EPI ISL 457845|B.1.5|Kenya|2020-03-17	Africa|hCoV-19/Nigeria/OY625-CV182/2020|EPI ISL 527909|B.1.1|Nigeria|2020-06-13	0.0002848441	Africa
Africa|hCoV-19/Kenya/C2439/2020|EPI ISL 457877|B.1.5|Kenya|2020-04-24	Africa|hCoV-19/Nigeria/OY625-CV182/2020|EPI ISL 527909|B.1.1|Nigeria|2020-06-13	0.0003436014	Africa
Africa|hCoV-19/Kenya/C2449/2020|EPI ISL 457878|B.1.5|Kenya|2020-04-24	Africa|hCoV-19/Nigeria/OY625-CV182/2020|EPI ISL 527909|B.1.1|Nigeria|2020-06-13	0.0003518739	Africa
Africa|hCoV-19/Kenya/C2469/2020|EPI ISL 457879|B.1.5|Kenya|2020-04-24	Africa|hCoV-19/Nigeria/OY625-CV182/2020|EPI ISL 527909|B.1.1|Nigeria|2020-06-13	0.0002761539	Africa
Africa|hCoV-19/Kenya/C253/2020|EPI ISL 457868|B.1|Kenya|2020-04-03	Africa|hCoV-19/Nigeria/OY625-CV182/2020|EPI ISL 527909|B.1.1|Nigeria|2020-06-13	0.0003060975	Africa
Africa|hCoV-19/Kenya/C256/2020|EPI ISL 568697|B.1.5|Kenya|2020-04-04	Africa|hCoV-19/Nigeria/OY625-CV182/2020|EPI ISL 527909|B.1.1|Nigeria|2020-06-13	0.0003181575	Africa
Africa|hCoV-19/Kenya/C2582/2020|EPI ISL 457883|B.1.5|Kenya|2020-04-25	Africa|hCoV-19/Nigeria/OY625-CV182/2020|EPI ISL 527909|B.1.1|Nigeria|2020-06-13	0.0003151973	Africa
Africa|hCoV-19/Kenya/C2685/2020|EPI ISL 457884|B.1.5|Kenya|2020-04-25	Africa|hCoV-19/Nigeria/OY625-CV182/2020|EPI ISL 527909|B.1.1|Nigeria|2020-06-13	0.0003407291	Africa
Africa|hCoV-19/Kenya/C2777/2020|EPI ISL 457887|B.1|Kenya|2020-04-26	Africa|hCoV-19/Nigeria/OY625-CV182/2020|EPI ISL 527909|B.1.1|Nigeria|2020-06-13	0.0002502784	Africa
Africa|hCoV-19/Kenya/C2826/2020|EPI ISL 457891|B.1.5|Kenya|2020-04-27	Africa|hCoV-19/Nigeria/OY625-CV182/2020|EPI ISL 527909|B.1.1|Nigeria|2020-06-13	0.0002748448	Africa
Africa|hCoV-19/Kenya/C2847/2020|EPI ISL 457892|B.1.5|Kenya|2020-04-27	Africa|hCoV-19/Nigeria/OY625-CV182/2020|EPI ISL 527909|B.1.1|Nigeria|2020-06-13	0.0002489609	Africa
Africa|hCoV-19/Kenya/C293/2020|EPI ISL 457871|A|Kenya|2020-04-04	Africa|hCoV-19/Nigeria/OY625-CV182/2020|EPI ISL 527909|B.1.1|Nigeria|2020-06-13	0.0005998636	Africa
Africa|hCoV-19/Kenya/C310/2020|EPI ISL 457874|B.4|Kenya|2020-04-04	Africa|hCoV-19/Nigeria/OY625-CV182/2020|EPI ISL 527909|B.1.1|Nigeria|2020-06-13	0.0007632258	Africa
Africa|hCoV-19/Kenya/C3129/2020|EPI ISL 457897|B.1.5|Kenya|2020-04-28	Africa|hCoV-19/Nigeria/OY625-CV182/2020|EPI ISL 527909|B.1.1|Nigeria|2020-06-13	0.0003077339	Africa
Africa|hCoV-19/Kenya/C314/2020|EPI ISL 457875|A|Kenya|2020-04-04	Africa|hCoV-19/Nigeria/OY625-CV182/2020|EPI ISL 527909|B.1.1|Nigeria|2020-06-13	0.0006463990	Africa
Africa|hCoV-19/Kenya/C316/2020|EPI ISL 457876|B.4|Kenya|2020-04-04	Africa|hCoV-19/Nigeria/OY625-CV182/2020|EPI ISL 527909|B.1.1|Nigeria|2020-06-13	0.0007703422	Africa
Africa|hCoV-19/Kenya/C3194/2020|EPI ISL 457901|B.1.5|Kenya|2020-04-28	Africa|hCoV-19/Nigeria/OY625-CV182/2020|EPI ISL 527909|B.1.1|Nigeria|2020-06-13	0.0003502260	Africa
Africa|hCoV-19/Kenya/C3205/2020|EPI ISL 457902|B.1.5|Kenya|2020-04-28	Africa|hCoV-19/Nigeria/OY625-CV182/2020|EPI ISL 527909|B.1.1|Nigeria|2020-06-13	0.0002778027	Africa
Africa|hCoV-19/Kenya/C3208/2020|EPI ISL 457903|B.1.5|Kenya|2020-04-28	Africa|hCoV-19/Nigeria/OY625-CV182/2020|EPI ISL 527909|B.1.1|Nigeria|2020-06-13	0.0002837833	Africa
Africa|hCoV-19/Kenya/C3381/2020|EPI ISL 568714|B.1.5|Kenya|2020-04-30	Africa|hCoV-19/Nigeria/OY625-CV182/2020|EPI ISL 527909|B.1.1|Nigeria|2020-06-13	0.0003092066	Africa
Africa|hCoV-19/Kenya/C3427/2020|EPI ISL 457906|B.1.5|Kenya|2020-04-29	Africa|hCoV-19/Nigeria/OY625-CV182/2020|EPI ISL 527909|B.1.1|Nigeria|2020-06-13	0.0003089086	Africa
Africa|hCoV-19/Kenya/C3457/2020|EPI ISL 568715|B.1|Kenya|2020-04-30	Africa|hCoV-19/Nigeria/OY625-CV182/2020|EPI ISL 527909|B.1.1|Nigeria|2020-06-13	0.0003855676	Africa
Africa|hCoV-19/Kenya/C3739/2020|EPI ISL 568717|B.1.5|Kenya|2020-05-04	Africa|hCoV-19/Nigeria/OY625-CV182/2020|EPI ISL 527909|B.1.1|Nigeria|2020-06-13	0.0002748444	Africa
Africa|hCoV-19/Kenya/C389/2020|EPI ISL 568698|B.1.5|Kenya|2020-04-07	Africa|hCoV-19/Nigeria/OY625-CV182/2020|EPI ISL 527909|B.1.1|Nigeria|2020-06-13	0.0002773119	Africa
Africa|hCoV-19/Kenya/C3980/2020|EPI ISL 568719|B.1|Kenya|2020-05-05	Africa|hCoV-19/Nigeria/OY625-CV182/2020|EPI ISL 527909|B.1.1|Nigeria|2020-06-13	0.0003113641	Africa
Africa|hCoV-19/Kenya/C4083/2020|EPI ISL 568721|B.1.5|Kenya|2020-05-05	Africa|hCoV-19/Nigeria/OY625-CV182/2020|EPI ISL 527909|B.1.1|Nigeria|2020-06-13	0.0003551766	Africa
Africa|hCoV-19/Kenya/C4195/2020|EPI ISL 568723|B.1.5|Kenya|2020-06-05	Africa|hCoV-19/Nigeria/OY625-CV182/2020|EPI ISL 527909|B.1.1|Nigeria|2020-06-13	0.0002748543	Africa
Africa|hCoV-19/Kenya/C4199/2020|EPI ISL 568724|B.1.5|Kenya|2020-05-06	Africa|hCoV-19/Nigeria/OY625-CV182/2020|EPI ISL 527909|B.1.1|Nigeria|2020-06-13	0.0003123569	Africa
Africa|hCoV-19/Kenya/C4214/2020|EPI ISL 568725|B.1|Kenya|2020-06-05	Africa|hCoV-19/Nigeria/OY625-CV182/2020|EPI ISL 527909|B.1.1|Nigeria|2020-06-13	0.0003060842	Africa
Africa|hCoV-19/Kenya/C4419/2020|EPI ISL 568727|B.1|Kenya|2020-05-07	Africa|hCoV-19/Nigeria/OY625-CV182/2020|EPI ISL 527909|B.1.1|Nigeria|2020-06-13	0.0003744835	Africa
Africa|hCoV-19/Kenya/C4420/2020|EPI ISL 568728|B.1.5|Kenya|2020-05-07	Africa|hCoV-19/Nigeria/OY625-CV182/2020|EPI ISL 527909|B.1.1|Nigeria|2020-06-13	0.0003152670	Africa
Africa|hCoV-19/Kenya/C4585/2020|EPI ISL 568730|B.1.5|Kenya|2020-05-08	Africa|hCoV-19/Nigeria/OY625-CV182/2020|EPI ISL 527909|B.1.1|Nigeria|2020-06-13	0.0003092207	Africa
Africa|hCoV-19/Kenya/C460/2020|EPI ISL 457910|B.1.5|Kenya|2020-04-08	Africa|hCoV-19/Nigeria/OY625-CV182/2020|EPI ISL 527909|B.1.1|Nigeria|2020-06-13	0.0002819432	Africa
Africa|hCoV-19/Kenya/C4691/2020|EPI ISL 568733|B.1.5|Kenya|2020-05-09	Africa|hCoV-19/Nigeria/OY625-CV182/2020|EPI ISL 527909|B.1.1|Nigeria|2020-06-13	0.0002786638	Africa
Africa|hCoV-19/Kenya/C4710/2020|EPI ISL 568735|B.1.5|Kenya|2020-05-08	Africa|hCoV-19/Nigeria/OY625-CV182/2020|EPI ISL 527909|B.1.1|Nigeria|2020-06-13	0.0003741471	Africa
Africa|hCoV-19/Kenya/C4717/2020|EPI ISL 568737|B.1.5|Kenya|2020-05-08	Africa|hCoV-19/Nigeria/OY625-CV182/2020|EPI ISL 527909|B.1.1|Nigeria|2020-06-13	0.0002514826	Africa
Africa|hCoV-19/Kenya/C4872/2020|EPI ISL 568741|B.1.5|Kenya|2020-05-08	Africa|hCoV-19/Nigeria/OY625-CV182/2020|EPI ISL 527909|B.1.1|Nigeria|2020-06-13	0.0003119528	Africa
Africa|hCoV-19/Kenya/C4895/2020|EPI ISL 568742|B.1.5|Kenya|2020-05-08	Africa|hCoV-19/Nigeria/OY625-CV182/2020|EPI ISL 527909|B.1.1|Nigeria|2020-06-13	0.0003818743	Africa
Africa|hCoV-19/Kenya/C5008/2020|EPI ISL 568744|B.1|Kenya|2020-05-08	Africa|hCoV-19/Nigeria/OY625-CV182/2020|EPI ISL 527909|B.1.1|Nigeria|2020-06-13	0.0003186869	Africa
Africa|hCoV-19/Kenya/C5011/2020|EPI ISL 568745|B.1.5|Kenya|2020-05-08	Africa|hCoV-19/Nigeria/OY625-CV182/2020|EPI ISL 527909|B.1.1|Nigeria|2020-06-13	0.0003470429	Africa
Africa|hCoV-19/Kenya/C5119/2020|EPI ISL 568750|B.1|Kenya|2020-05-09	Africa|hCoV-19/Nigeria/OY625-CV182/2020|EPI ISL 527909|B.1.1|Nigeria|2020-06-13	0.0003092418	Africa
Africa|hCoV-19/Kenya/C5177/2020|EPI ISL 568752|B.1.5|Kenya|2020-05-09	Africa|hCoV-19/Nigeria/OY625-CV182/2020|EPI ISL 527909|B.1.1|Nigeria|2020-06-13	0.0003123936	Africa
Africa|hCoV-19/Kenya/C5178/2020|EPI ISL 568753|B.1.5|Kenya|2020-05-09	Africa|hCoV-19/Nigeria/OY625-CV182/2020|EPI ISL 527909|B.1.1|Nigeria|2020-06-13	0.0002501980	Africa
Africa|hCoV-19/Kenya/C5246/2020|EPI ISL 568754|B.1.5|Kenya|2020-05-09	Africa|hCoV-19/Nigeria/OY625-CV182/2020|EPI ISL 527909|B.1.1|Nigeria|2020-06-13	0.0003095653	Africa
Africa|hCoV-19/Kenya/C5288/2020|EPI ISL 568755|B.1.5|Kenya|2020-05-10	Africa|hCoV-19/Nigeria/OY625-CV182/2020|EPI ISL 527909|B.1.1|Nigeria|2020-06-13	0.0003858222	Africa
Africa|hCoV-19/Kenya/C5289/2020|EPI ISL 568756|B.1.5|Kenya|2020-05-10	Africa|hCoV-19/Nigeria/OY625-CV182/2020|EPI ISL 527909|B.1.1|Nigeria|2020-06-13	0.0002501980	Africa
Africa|hCoV-19/Kenya/C5328/2020|EPI ISL 568760|B.1.5|Kenya|2020-05-10	Africa|hCoV-19/Nigeria/OY625-CV182/2020|EPI ISL 527909|B.1.1|Nigeria|2020-06-13	0.0003124513	Africa
Africa|hCoV-19/Kenya/C5335/2020|EPI ISL 568762|B.1.5|Kenya|2020-05-10	Africa|hCoV-19/Nigeria/OY625-CV182/2020|EPI ISL 527909|B.1.1|Nigeria|2020-06-13	0.0003127224	Africa
Africa|hCoV-19/Kenya/C5384/2020|EPI ISL 568764|B.1.5|Kenya|2020-05-10	Africa|hCoV-19/Nigeria/OY625-CV182/2020|EPI ISL 527909|B.1.1|Nigeria|2020-06-13	0.0003741342	Africa
Africa|hCoV-19/Kenya/C54/2020|EPI ISL 457847|B.1|Kenya|2020-03-24	Africa|hCoV-19/Nigeria/OY625-CV182/2020|EPI ISL 527909|B.1.1|Nigeria|2020-06-13	0.0003466664	Africa
Africa|hCoV-19/Kenya/C544/2020|EPI ISL 457911|B.1.5|Kenya|2020-04-10	Africa|hCoV-19/Nigeria/OY625-CV182/2020|EPI ISL 527909|B.1.1|Nigeria|2020-06-13	0.0002819534	Africa
Africa|hCoV-19/Kenya/C5442/2020|EPI ISL 568767|B.1.5|Kenya|2020-05-10	Africa|hCoV-19/Nigeria/OY625-CV182/2020|EPI ISL 527909|B.1.1|Nigeria|2020-06-13	0.0003436017	Africa
Africa|hCoV-19/Kenya/C569/2020|EPI ISL 568700|B.1|Kenya|2020-04-12	Africa|hCoV-19/Nigeria/OY625-CV182/2020|EPI ISL 527909|B.1.1|Nigeria|2020-06-13	0.0002831139	Africa
Africa|hCoV-19/Kenya/C5695/2020|EPI ISL 568770|B.1.5|Kenya|2020-05-11	Africa|hCoV-19/Nigeria/OY625-CV182/2020|EPI ISL 527909|B.1.1|Nigeria|2020-06-13	0.0003779779	Africa
Africa|hCoV-19/Kenya/C5701/2020|EPI ISL 568772|B.1|Kenya|2020-05-11	Africa|hCoV-19/Nigeria/OY625-CV182/2020|EPI ISL 527909|B.1.1|Nigeria|2020-06-13	0.0003092278	Africa
Africa|hCoV-19/Kenya/C571/2020|EPI ISL 568702|A|Kenya|2020-04-12	Africa|hCoV-19/Nigeria/OY625-CV182/2020|EPI ISL 527909|B.1.1|Nigeria|2020-06-13	0.0006123512	Africa
Africa|hCoV-19/Kenya/C5767/2020|EPI ISL 568773|B.1.5|Kenya|2020-05-11	Africa|hCoV-19/Nigeria/OY625-CV182/2020|EPI ISL 527909|B.1.1|Nigeria|2020-06-13	0.0003893064	Africa
Africa|hCoV-19/Kenya/C5811/2020|EPI ISL 568775|B.1.5|Kenya|2020-05-11	Africa|hCoV-19/Nigeria/OY625-CV182/2020|EPI ISL 527909|B.1.1|Nigeria|2020-06-13	0.0003092282	Africa
Africa|hCoV-19/Kenya/C5813/2020|EPI ISL 568776|B.1|Kenya|2020-05-11	Africa|hCoV-19/Nigeria/OY625-CV182/2020|EPI ISL 527909|B.1.1|Nigeria|2020-06-13	0.0003123936	Africa
Africa|hCoV-19/Kenya/C5835/2020|EPI ISL 568777|B.1.5|Kenya|2020-05-12	Africa|hCoV-19/Nigeria/OY625-CV182/2020|EPI ISL 527909|B.1.1|Nigeria|2020-06-13	0.0003466459	Africa
Africa|hCoV-19/Kenya/C587/2020|EPI ISL 457912|B.1.5|Kenya|2020-04-11	Africa|hCoV-19/Nigeria/OY625-CV182/2020|EPI ISL 527909|B.1.1|Nigeria|2020-06-13	0.0003170956	Africa
Africa|hCoV-19/Kenya/C589/2020|EPI ISL 457913|B.1.5|Kenya|2020-04-11	Africa|hCoV-19/Nigeria/OY625-CV182/2020|EPI ISL 527909|B.1.1|Nigeria|2020-06-13	0.0002773305	Africa
Africa|hCoV-19/Kenya/C5902/2020|EPI ISL 568779|B.1.5|Kenya|2020-05-12	Africa|hCoV-19/Nigeria/OY625-CV182/2020|EPI ISL 527909|B.1.1|Nigeria|2020-06-13	0.0002804808	Africa
Africa|hCoV-19/Kenya/C5911/2020|EPI ISL 568780|B.1.5|Kenya|2020-05-12	Africa|hCoV-19/Nigeria/OY625-CV182/2020|EPI ISL 527909|B.1.1|Nigeria|2020-06-13	0.0002804023	Africa
Africa|hCoV-19/Kenya/C5914/2020|EPI ISL 568782|B.1.5|Kenya|2020-05-12	Africa|hCoV-19/Nigeria/OY625-CV182/2020|EPI ISL 527909|B.1.1|Nigeria|2020-06-13	0.0003439328	Africa
Africa|hCoV-19/Kenya/C6186/2020|EPI ISL 568787|B.1.5|Kenya|2020-05-13	Africa|hCoV-19/Nigeria/OY625-CV182/2020|EPI ISL 527909|B.1.1|Nigeria|2020-06-13	0.0003818925	Africa
Africa|hCoV-19/Kenya/C6255/2020|EPI ISL 568790|B.1.1.33|Kenya|2020-05-13	Africa|hCoV-19/Nigeria/OY625-CV182/2020|EPI ISL 527909|B.1.1|Nigeria|2020-06-13	0.0003782063	Africa
Africa|hCoV-19/Kenya/C6298/2020|EPI ISL 568792|B.1|Kenya|2020-05-13	Africa|hCoV-19/Nigeria/OY625-CV182/2020|EPI ISL 527909|B.1.1|Nigeria|2020-06-13	0.0002830607	Africa
Africa|hCoV-19/Kenya/C6369/2020|EPI ISL 568794|B.1|Kenya|2020-05-14	Africa|hCoV-19/Nigeria/OY625-CV182/2020|EPI ISL 527909|B.1.1|Nigeria|2020-06-13	0.0003533571	Africa
Africa|hCoV-19/Kenya/C6380/2020|EPI ISL 568798|B.1.5|Kenya|2020-05-15	Africa|hCoV-19/Nigeria/OY625-CV182/2020|EPI ISL 527909|B.1.1|Nigeria|2020-06-13	0.0002478948	Africa
Africa|hCoV-19/Kenya/C6384/2020|EPI ISL 568799|B.1|Kenya|2020-05-14	Africa|hCoV-19/Nigeria/OY625-CV182/2020|EPI ISL 527909|B.1.1|Nigeria|2020-06-13	0.0003122779	Africa
Africa|hCoV-19/Kenya/C639/2020|EPI ISL 568703|B|Kenya|2020-04-14	Africa|hCoV-19/Nigeria/OY625-CV182/2020|EPI ISL 527909|B.1.1|Nigeria|2020-06-13	0.0004242749	Africa
Africa|hCoV-19/Kenya/C6518/2020|EPI ISL 568803|B.1.5|Kenya|2020-05-14	Africa|hCoV-19/Nigeria/OY625-CV182/2020|EPI ISL 527909|B.1.1|Nigeria|2020-06-13	0.0003914481	Africa
Africa|hCoV-19/Kenya/C6524/2020|EPI ISL 568805|A|Kenya|2020-05-14	Africa|hCoV-19/Nigeria/OY625-CV182/2020|EPI ISL 527909|B.1.1|Nigeria|2020-06-13	0.0006636753	Africa
Africa|hCoV-19/Kenya/C656/2020|EPI ISL 457915|B.1.5|Kenya|2020-04-13	Africa|hCoV-19/Nigeria/OY625-CV182/2020|EPI ISL 527909|B.1.1|Nigeria|2020-06-13	0.0003401316	Africa
Africa|hCoV-19/Kenya/C6564/2020|EPI ISL 568806|B.1.5|Kenya|2020-05-14	Africa|hCoV-19/Nigeria/OY625-CV182/2020|EPI ISL 527909|B.1.1|Nigeria|2020-06-13	0.0003930464	Africa
Africa|hCoV-19/Kenya/C6878/2020|EPI ISL 568813|B.1.1|Kenya|2020-05-15	Africa|hCoV-19/Nigeria/OY625-CV182/2020|EPI ISL 527909|B.1.1|Nigeria|2020-06-13	0.0001804523	Africa
Africa|hCoV-19/Kenya/C6914/2020|EPI ISL 568817|B.1|Kenya|2020-05-15	Africa|hCoV-19/Nigeria/OY625-CV182/2020|EPI ISL 527909|B.1.1|Nigeria|2020-06-13	0.0004244010	Africa
Africa|hCoV-19/Kenya/C7081/2020|EPI ISL 568824|B.1.5|Kenya|2020-05-16	Africa|hCoV-19/Nigeria/OY625-CV182/2020|EPI ISL 527909|B.1.1|Nigeria|2020-06-13	0.0002885584	Africa
Africa|hCoV-19/Kenya/C713/2020|EPI ISL 457920|B.1.5|Kenya|2020-04-14	Africa|hCoV-19/Nigeria/OY625-CV182/2020|EPI ISL 527909|B.1.1|Nigeria|2020-06-13	0.0003060973	Africa
Africa|hCoV-19/Kenya/C7579/2020|EPI ISL 568842|A|Kenya|2020-05-16	Africa|hCoV-19/Nigeria/OY625-CV182/2020|EPI ISL 527909|B.1.1|Nigeria|2020-06-13	0.0006654747	Africa
Africa|hCoV-19/Kenya/C7605/2020|EPI ISL 568847|A|Kenya|2020-05-16	Africa|hCoV-19/Nigeria/OY625-CV182/2020|EPI ISL 527909|B.1.1|Nigeria|2020-06-13	0.0006527495	Africa
Africa|hCoV-19/Kenya/C787/2020|EPI ISL 457921|B.1.5|Kenya|2020-04-15	Africa|hCoV-19/Nigeria/OY625-CV182/2020|EPI ISL 527909|B.1.1|Nigeria|2020-06-13	0.0002720692	Africa
Africa|hCoV-19/Kenya/C7949/2020|EPI ISL 568852|B.1|Kenya|2020-05-18	Africa|hCoV-19/Nigeria/OY625-CV182/2020|EPI ISL 527909|B.1.1|Nigeria|2020-06-13	0.0004252510	Africa
Africa|hCoV-19/Kenya/C815/2020|EPI ISL 568706|B.1|Kenya|2020-04-16	Africa|hCoV-19/Nigeria/OY625-CV182/2020|EPI ISL 527909|B.1.1|Nigeria|2020-06-13	0.0003536796	Africa
Africa|hCoV-19/Kenya/C8240/2020|EPI ISL 568855|B.1.5|Kenya|2020-05-19	Africa|hCoV-19/Nigeria/OY625-CV182/2020|EPI ISL 527909|B.1.1|Nigeria|2020-06-13	0.0003558325	Africa
Africa|hCoV-19/Kenya/C926/2020|EPI ISL 457928|B.1.5|Kenya|2020-04-17	Africa|hCoV-19/Nigeria/OY625-CV182/2020|EPI ISL 527909|B.1.1|Nigeria|2020-06-13	0.0003079193	Africa
Africa|hCoV-19/Kenya/D5/2020|EPI ISL 457999|B.1|Kenya|2020-05-22	Africa|hCoV-19/Nigeria/OY625-CV182/2020|EPI ISL 527909|B.1.1|Nigeria|2020-06-13	0.0005575961	Africa
Africa|hCoV-19/Kenya/D6/2020|EPI ISL 458000|B.40|Kenya|2020-03-17	Africa|hCoV-19/Nigeria/OY625-CV182/2020|EPI ISL 527909|B.1.1|Nigeria|2020-06-13	0.0006831984	Africa
Africa|hCoV-19/Kenya/NIC 059/2020|EPI ISL 457827|B.40|Kenya|2020-03	Africa|hCoV-19/Nigeria/OY625-CV182/2020|EPI ISL 527909|B.1.1|Nigeria|2020-06-13	0.0006185712	Africa
Africa|hCoV-19/Kenya/NIC 084/2020|EPI ISL 457828|B|Kenya|2020-03	Africa|hCoV-19/Nigeria/OY625-CV182/2020|EPI ISL 527909|B.1.1|Nigeria|2020-06-13	0.0005783322	Africa
Africa|hCoV-19/Kenya/NIC 087/2020|EPI ISL 457829|B.1.1.20|Kenya|2020-03	Africa|hCoV-19/Nigeria/OY625-CV182/2020|EPI ISL 527909|B.1.1|Nigeria|2020-06-13	0.0002056046	Africa
Africa|hCoV-19/Kenya/NIC 089/2020|EPI ISL 457830|B.1.1.20|Kenya|2020-03	Africa|hCoV-19/Nigeria/OY625-CV182/2020|EPI ISL 527909|B.1.1|Nigeria|2020-06-13	0.0002140148	Africa
Africa|hCoV-19/Kenya/NIC 168/2020|EPI ISL 457832|B.1.255|Kenya|2020-03	Africa|hCoV-19/Nigeria/OY625-CV182/2020|EPI ISL 527909|B.1.1|Nigeria|2020-06-13	0.0003503246	Africa
Africa|hCoV-19/Kenya/NIC 187/2020|EPI ISL 457833|B.1.5|Kenya|2020-03-20	Africa|hCoV-19/Nigeria/OY625-CV182/2020|EPI ISL 527909|B.1.1|Nigeria|2020-06-13	0.0003401086	Africa
Africa|hCoV-19/Kenya/NIC 196/2020|EPI ISL 457834|B.1.1|Kenya|2020-03-21	Africa|hCoV-19/Nigeria/OY625-CV182/2020|EPI ISL 527909|B.1.1|Nigeria|2020-06-13	0.0001778094	Africa
Africa|hCoV-19/Kenya/NIC 248/2020|EPI ISL 457836|B.40|Kenya|2020-03-23	Africa|hCoV-19/Nigeria/OY625-CV182/2020|EPI ISL 527909|B.1.1|Nigeria|2020-06-13	0.0005548320	Africa
Africa|hCoV-19/Kenya/NIC 266/2020|EPI ISL 457838|B.6|Kenya|2020-03-24	Africa|hCoV-19/Nigeria/OY625-CV182/2020|EPI ISL 527909|B.1.1|Nigeria|2020-06-13	0.0006230148	Africa
Africa|hCoV-19/Kenya/NIC 492/2020|EPI ISL 457840|B.1.5|Kenya|2020-03	Africa|hCoV-19/Nigeria/OY625-CV182/2020|EPI ISL 527909|B.1.1|Nigeria|2020-06-13	0.0002824512	Africa
Africa|hCoV-19/Kenya/NIC 512/2020|EPI ISL 457841|B.1.5|Kenya|2020-03	Africa|hCoV-19/Nigeria/OY625-CV182/2020|EPI ISL 527909|B.1.1|Nigeria|2020-06-13	0.0002822420	Africa
Africa|hCoV-19/Kenya/NIC 569/2020|EPI ISL 457843|B.1.1|Kenya|2020-03-29	Africa|hCoV-19/Nigeria/OY625-CV182/2020|EPI ISL 527909|B.1.1|Nigeria|2020-06-13	0.0002040319	Africa
Africa|hCoV-19/Kenya/NIC 593/2020|EPI ISL 457844|B.1.1.316|Kenya|2020-03-29	Africa|hCoV-19/Nigeria/OY625-CV182/2020|EPI ISL 527909|B.1.1|Nigeria|2020-06-13	0.0002100669	Africa
Africa|hCoV-19/Kenya/S052/2020|EPI ISL 457932|B.4|Kenya|2020-03-14	Africa|hCoV-19/Nigeria/OY625-CV182/2020|EPI ISL 527909|B.1.1|Nigeria|2020-06-13	0.0007683796	Africa
Africa|hCoV-19/Kenya/S109/2020|EPI ISL 457933|B.4|Kenya|2020-03-23	Africa|hCoV-19/Nigeria/OY625-CV182/2020|EPI ISL 527909|B.1.1|Nigeria|2020-06-13	0.0007394898	Africa
Africa|hCoV-19/Kenya/S299/2020|EPI ISL 457934|B.1.1.1|Kenya|2020-03-29	Africa|hCoV-19/Nigeria/OY625-CV182/2020|EPI ISL 527909|B.1.1|Nigeria|2020-06-13	0.0003119173	Africa
Africa|hCoV-19/Madagascar/IP-01650/2020|EPI ISL 508862|B.1|Madagascar|2020-03-20	Africa|hCoV-19/Nigeria/OY625-CV182/2020|EPI ISL 527909|B.1.1|Nigeria|2020-06-13	0.0003741347	Africa
Africa|hCoV-19/Madagascar/IP-01861/2020|EPI ISL 508863|B.1|Madagascar|2020-03-22	Africa|hCoV-19/Nigeria/OY625-CV182/2020|EPI ISL 527909|B.1.1|Nigeria|2020-06-13	0.0003741345	Africa
Africa|hCoV-19/Mali/M002593/2020|EPI ISL 487446|A|Mali|2020-04-06	Africa|hCoV-19/Nigeria/OY625-CV182/2020|EPI ISL 527909|B.1.1|Nigeria|2020-06-13	0.0006463844	Africa
Africa|hCoV-19/Mali/M002615/2020|EPI ISL 487447|A|Mali|2020-04-06	Africa|hCoV-19/Nigeria/OY625-CV182/2020|EPI ISL 527909|B.1.1|Nigeria|2020-06-13	0.0006124142	Africa
Africa|hCoV-19/Mali/M002616/2020|EPI ISL 487448|A|Mali|2020-04-06	Africa|hCoV-19/Nigeria/OY625-CV182/2020|EPI ISL 527909|B.1.1|Nigeria|2020-06-13	0.0005794578	Africa
Africa|hCoV-19/Mali/M002618/2020|EPI ISL 487449|A|Mali|2020-04-06	Africa|hCoV-19/Nigeria/OY625-CV182/2020|EPI ISL 527909|B.1.1|Nigeria|2020-06-13	0.0006463870	Africa
Africa|hCoV-19/Mali/M002644/2020|EPI ISL 487450|A|Mali|2020-04-08	Africa|hCoV-19/Nigeria/OY625-CV182/2020|EPI ISL 527909|B.1.1|Nigeria|2020-06-13	0.0006804673	Africa
Africa|hCoV-19/Mali/M002659/2020|EPI ISL 487451|A|Mali|2020-04-09	Africa|hCoV-19/Nigeria/OY625-CV182/2020|EPI ISL 527909|B.1.1|Nigeria|2020-06-13	0.0006123517	Africa
Africa|hCoV-19/Mali/M002663/2020|EPI ISL 487452|A|Mali|2020-04-09	Africa|hCoV-19/Nigeria/OY625-CV182/2020|EPI ISL 527909|B.1.1|Nigeria|2020-06-13	0.0007144539	Africa
Africa|hCoV-19/Mali/M002667/2020|EPI ISL 487453|B.1|Mali|2020-04-10	Africa|hCoV-19/Nigeria/OY625-CV182/2020|EPI ISL 527909|B.1.1|Nigeria|2020-06-13	0.0003741345	Africa
Africa|hCoV-19/Mali/M002672/2020|EPI ISL 487454|B|Mali|2020-04-10	Africa|hCoV-19/Nigeria/OY625-CV182/2020|EPI ISL 527909|B.1.1|Nigeria|2020-06-13	0.0005444329	Africa
Africa|hCoV-19/Mali/M002673/2020|EPI ISL 487455|B.1|Mali|2020-04-10	Africa|hCoV-19/Nigeria/OY625-CV182/2020|EPI ISL 527909|B.1.1|Nigeria|2020-06-13	0.0003741271	Africa
Africa|hCoV-19/Mali/M002675/2020|EPI ISL 487456|A|Mali|2020-04-10	Africa|hCoV-19/Nigeria/OY625-CV182/2020|EPI ISL 527909|B.1.1|Nigeria|2020-06-13	0.0006123517	Africa
Africa|hCoV-19/Mali/M002698/2020|EPI ISL 487457|A|Mali|2020-04-12	Africa|hCoV-19/Nigeria/OY625-CV182/2020|EPI ISL 527909|B.1.1|Nigeria|2020-06-13	0.0005789959	Africa
Africa|hCoV-19/Mali/M002700/2020|EPI ISL 487458|B.1|Mali|2020-04-12	Africa|hCoV-19/Nigeria/OY625-CV182/2020|EPI ISL 527909|B.1.1|Nigeria|2020-06-13	0.0005123106	Africa
Africa|hCoV-19/Mali/M002703/2020|EPI ISL 487459|B.1|Mali|2020-04-12	Africa|hCoV-19/Nigeria/OY625-CV182/2020|EPI ISL 527909|B.1.1|Nigeria|2020-06-13	0.0004421678	Africa
Africa|hCoV-19/Mali/M002704/2020|EPI ISL 487460|A|Mali|2020-04-12	Africa|hCoV-19/Nigeria/OY625-CV182/2020|EPI ISL 527909|B.1.1|Nigeria|2020-06-13	0.0005442665	Africa
Africa|hCoV-19/Mali/M002707/2020|EPI ISL 487461|A|Mali|2020-04-12	Africa|hCoV-19/Nigeria/OY625-CV182/2020|EPI ISL 527909|B.1.1|Nigeria|2020-06-13	0.0007144856	Africa
Africa|hCoV-19/Mali/M002758/2020|EPI ISL 487462|B.1|Mali|2020-04-13	Africa|hCoV-19/Nigeria/OY625-CV182/2020|EPI ISL 527909|B.1.1|Nigeria|2020-06-13	0.0004762441	Africa
Africa|hCoV-19/Mali/M002823/2020|EPI ISL 487463|A|Mali|2020-04-14	Africa|hCoV-19/Nigeria/OY625-CV182/2020|EPI ISL 527909|B.1.1|Nigeria|2020-06-13	0.0006463689	Africa
Africa|hCoV-19/Mali/M002824/2020|EPI ISL 487464|B.1.3|Mali|2020-04-14	Africa|hCoV-19/Nigeria/OY625-CV182/2020|EPI ISL 527909|B.1.1|Nigeria|2020-06-13	0.0004762212	Africa
Africa|hCoV-19/Mali/M002826/2020|EPI ISL 487465|A|Mali|2020-04-14	Africa|hCoV-19/Nigeria/OY625-CV182/2020|EPI ISL 527909|B.1.1|Nigeria|2020-06-13	0.0005783204	Africa
Africa|hCoV-19/Mali/M002830/2020|EPI ISL 487466|B.1.275|Mali|2020-04-14	Africa|hCoV-19/Nigeria/OY625-CV182/2020|EPI ISL 527909|B.1.1|Nigeria|2020-06-13	0.0004422160	Africa
Africa|hCoV-19/Morocco/15N/2020|EPI ISL 458150|B.1.1|Morocco|2020-05-15	Africa|hCoV-19/Nigeria/OY625-CV182/2020|EPI ISL 527909|B.1.1|Nigeria|2020-06-13	0.0004767936	Africa
Africa|hCoV-19/Morocco/6887/2020|EPI ISL 459965|B.1.1|Morocco|2020-03-03	Africa|hCoV-19/Nigeria/OY625-CV182/2020|EPI ISL 527909|B.1.1|Nigeria|2020-06-13	0.0001700173	Africa
Africa|hCoV-19/Morocco/6888/2020|EPI ISL 459966|B.1.1|Morocco|2020-03-15	Africa|hCoV-19/Nigeria/OY625-CV182/2020|EPI ISL 527909|B.1.1|Nigeria|2020-06-13	0.0002720507	Africa
Africa|hCoV-19/Morocco/6889/2020|EPI ISL 459967|B.1.5|Morocco|2020-03-15	Africa|hCoV-19/Nigeria/OY625-CV182/2020|EPI ISL 527909|B.1.1|Nigeria|2020-06-13	0.0002737822	Africa
Africa|hCoV-19/Morocco/6890/2020|EPI ISL 459968|B.1.5|Morocco|2020-03-17	Africa|hCoV-19/Nigeria/OY625-CV182/2020|EPI ISL 527909|B.1.1|Nigeria|2020-06-13	0.0003414008	Africa
Africa|hCoV-19/Morocco/6891/2020|EPI ISL 459969|B.1.255|Morocco|2020-03-20	Africa|hCoV-19/Nigeria/OY625-CV182/2020|EPI ISL 527909|B.1.1|Nigeria|2020-06-13	0.0003417892	Africa
Africa|hCoV-19/Morocco/6892/2020|EPI ISL 459970|B.1.5|Morocco|2020-03-17	Africa|hCoV-19/Nigeria/OY625-CV182/2020|EPI ISL 527909|B.1.1|Nigeria|2020-06-13	0.0003434523	Africa
Africa|hCoV-19/Morocco/6893/2020|EPI ISL 459971|B.1.153|Morocco|2020-03-18	Africa|hCoV-19/Nigeria/OY625-CV182/2020|EPI ISL 527909|B.1.1|Nigeria|2020-06-13	0.0005174562	Africa
Africa|hCoV-19/Morocco/6894/2020|EPI ISL 459972|B.1|Morocco|2020-03-20	Africa|hCoV-19/Nigeria/OY625-CV182/2020|EPI ISL 527909|B.1.1|Nigeria|2020-06-13	0.0004762213	Africa
Africa|hCoV-19/Morocco/6895/2020|EPI ISL 459973|B.1.1|Morocco|2020-03-20	Africa|hCoV-19/Nigeria/OY625-CV182/2020|EPI ISL 527909|B.1.1|Nigeria|2020-06-13	0.0002040249	Africa
Africa|hCoV-19/Morocco/6897/2020|EPI ISL 459975|B.1.5|Morocco|2020-03-21	Africa|hCoV-19/Nigeria/OY625-CV182/2020|EPI ISL 527909|B.1.1|Nigeria|2020-06-13	0.0003401201	Africa
Africa|hCoV-19/Morocco/6898/2020|EPI ISL 459976|B.1|Morocco|2020-03-16	Africa|hCoV-19/Nigeria/OY625-CV182/2020|EPI ISL 527909|B.1.1|Nigeria|2020-06-13	0.0004081911	Africa
Africa|hCoV-19/Morocco/6899/2020|EPI ISL 459977|B.1.1|Morocco|2020-04-21	Africa|hCoV-19/Nigeria/OY625-CV182/2020|EPI ISL 527909|B.1.1|Nigeria|2020-06-13	0.0002040339	Africa
Africa|hCoV-19/Morocco/6900/2020|EPI ISL 459978|B.1.1.247|Morocco|2020-04-20	Africa|hCoV-19/Nigeria/OY625-CV182/2020|EPI ISL 527909|B.1.1|Nigeria|2020-06-13	0.0003060829	Africa
Africa|hCoV-19/Morocco/6901/2020|EPI ISL 459979|B.1|Morocco|2020-04-19	Africa|hCoV-19/Nigeria/OY625-CV182/2020|EPI ISL 527909|B.1.1|Nigeria|2020-06-13	0.0004081551	Africa
Africa|hCoV-19/Morocco/6902/2020|EPI ISL 459980|B.1.1|Morocco|2020-04-19	Africa|hCoV-19/Nigeria/OY625-CV182/2020|EPI ISL 527909|B.1.1|Nigeria|2020-06-13	0.0003400991	Africa
Africa|hCoV-19/Morocco/6903/2020|EPI ISL 459981|B.1|Morocco|2020-04-19	Africa|hCoV-19/Nigeria/OY625-CV182/2020|EPI ISL 527909|B.1.1|Nigeria|2020-06-13	0.0005442991	Africa
Africa|hCoV-19/Morocco/6904/2020|EPI ISL 459982|B.1|Morocco|2020-04-18	Africa|hCoV-19/Nigeria/OY625-CV182/2020|EPI ISL 527909|B.1.1|Nigeria|2020-06-13	0.0005102719	Africa
Africa|hCoV-19/Morocco/6905/2020|EPI ISL 459983|B.1.1|Morocco|2020-04-21	Africa|hCoV-19/Nigeria/OY625-CV182/2020|EPI ISL 527909|B.1.1|Nigeria|2020-06-13	0.0002720682	Africa
Africa|hCoV-19/Morocco/6906/2020|EPI ISL 459984|B.1.1|Morocco|2020-04-06	Africa|hCoV-19/Nigeria/OY625-CV182/2020|EPI ISL 527909|B.1.1|Nigeria|2020-06-13	0.0001700173	Africa
Africa|hCoV-19/Morocco/AZ183/2020|EPI ISL 476026|B.1.1|Morocco|2020-05-11	Africa|hCoV-19/Nigeria/OY625-CV182/2020|EPI ISL 527909|B.1.1|Nigeria|2020-06-13	0.0003741332	Africa
Africa|hCoV-19/Morocco/CA24/2020|EPI ISL 476025|B.1.1|Morocco|2020-05-02	Africa|hCoV-19/Nigeria/OY625-CV182/2020|EPI ISL 527909|B.1.1|Nigeria|2020-06-13	0.0005102753	Africa
Africa|hCoV-19/Morocco/HMIMV-Rabat102-03/2020|EPI ISL 471456|B.1|Morocco|2020-03-31	Africa|hCoV-19/Nigeria/OY625-CV182/2020|EPI ISL 527909|B.1.1|Nigeria|2020-06-13	0.0005102700	Africa
Africa|hCoV-19/Morocco/HMIMV-Rabat1025-04/2020|EPI ISL 471457|B.1|Morocco|2020-04-13	Africa|hCoV-19/Nigeria/OY625-CV182/2020|EPI ISL 527909|B.1.1|Nigeria|2020-06-13	0.0004422071	Africa
Africa|hCoV-19/Morocco/HMIMV-Rabat1429-04/2020|EPI ISL 471458|B.1|Morocco|2020-04-19	Africa|hCoV-19/Nigeria/OY625-CV182/2020|EPI ISL 527909|B.1.1|Nigeria|2020-06-13	0.0005443253	Africa
Africa|hCoV-19/Morocco/HMIMV-Rabat1435-04/2020|EPI ISL 471459|B.1|Morocco|2020-04-19	Africa|hCoV-19/Nigeria/OY625-CV182/2020|EPI ISL 527909|B.1.1|Nigeria|2020-06-13	0.0004081648	Africa
Africa|hCoV-19/Morocco/HMIMV-Rabat1462-04/2020|EPI ISL 471460|B.1|Morocco|2020-04-19	Africa|hCoV-19/Nigeria/OY625-CV182/2020|EPI ISL 527909|B.1.1|Nigeria|2020-06-13	0.0005102719	Africa
Africa|hCoV-19/Morocco/OUA677-19/2020|EPI ISL 451400|B.1.5|Morocco|2020-04-23	Africa|hCoV-19/Nigeria/OY625-CV182/2020|EPI ISL 527909|B.1.1|Nigeria|2020-06-13	0.0004081828	Africa
Africa|hCoV-19/Morocco/RA85/2020|EPI ISL 467299|B.1|Morocco|2020-05-21	Africa|hCoV-19/Nigeria/OY625-CV182/2020|EPI ISL 527909|B.1.1|Nigeria|2020-06-13	0.0008849108	Africa
Africa|hCoV-19/Morocco/RMPS-01/2020|EPI ISL 469017|B.1|Morocco|2020-04-13	Africa|hCoV-19/Nigeria/OY625-CV182/2020|EPI ISL 527909|B.1.1|Nigeria|2020-06-13	0.0003741346	Africa
Africa|hCoV-19/Morocco/RMPS-02/2020|EPI ISL 469049|B.1|Morocco|2020-03-30	Africa|hCoV-19/Nigeria/OY625-CV182/2020|EPI ISL 527909|B.1.1|Nigeria|2020-06-13	0.0003741511	Africa
Africa|hCoV-19/Morocco/RMPS-03/2020|EPI ISL 469051|B.1|Morocco|2020-04-03	Africa|hCoV-19/Nigeria/OY625-CV182/2020|EPI ISL 527909|B.1.1|Nigeria|2020-06-13	0.0004762212	Africa
Africa|hCoV-19/Morocco/RMPS-04/2020|EPI ISL 469052|B.1|Morocco|2020-03-30	Africa|hCoV-19/Nigeria/OY625-CV182/2020|EPI ISL 527909|B.1.1|Nigeria|2020-06-13	0.0003741346	Africa
Africa|hCoV-19/Morocco/RMPS-05/2020|EPI ISL 469053|B.1|Morocco|2020-03-30	Africa|hCoV-19/Nigeria/OY625-CV182/2020|EPI ISL 527909|B.1.1|Nigeria|2020-06-13	0.0003401154	Africa
Africa|hCoV-19/Morocco/RMPS-06/2020|EPI ISL 469054|B.1|Morocco|2020-04-01	Africa|hCoV-19/Nigeria/OY625-CV182/2020|EPI ISL 527909|B.1.1|Nigeria|2020-06-13	0.0003741345	Africa
Africa|hCoV-19/Morocco/RMPS-12/2020|EPI ISL 482737|B.1.1|Morocco|2020-05-08	Africa|hCoV-19/Nigeria/OY625-CV182/2020|EPI ISL 527909|B.1.1|Nigeria|2020-06-13	0.0003808375	Africa
Africa|hCoV-19/Morocco/RMPS-13/2020|EPI ISL 482738|B.1|Morocco|2020-04-10	Africa|hCoV-19/Nigeria/OY625-CV182/2020|EPI ISL 527909|B.1.1|Nigeria|2020-06-13	0.0003808165	Africa
Africa|hCoV-19/Morocco/RMPS-14/2020|EPI ISL 482739|B.1|Morocco|2020-04-22	Africa|hCoV-19/Nigeria/OY625-CV182/2020|EPI ISL 527909|B.1.1|Nigeria|2020-06-13	0.0003884815	Africa
Africa|hCoV-19/Morocco/refstage1/2020|EPI ISL 476559|B.1.5|Morocco|2020-02-27	Africa|hCoV-19/Nigeria/OY625-CV182/2020|EPI ISL 527909|B.1.1|Nigeria|2020-06-13	0.0002720693	Africa
Africa|hCoV-19/Nigeria/AB03-CV135/2020|EPI ISL 527872|B.1.5|Nigeria|2020-05-12	Africa|hCoV-19/Nigeria/OY625-CV182/2020|EPI ISL 527909|B.1.1|Nigeria|2020-06-13	0.0004115846	Africa
Africa|hCoV-19/Nigeria/ED01-CV155/2020|EPI ISL 527873|B.40|Nigeria|2020-02-21	Africa|hCoV-19/Nigeria/OY625-CV182/2020|EPI ISL 527909|B.1.1|Nigeria|2020-06-13	0.0006804627	Africa
Africa|hCoV-19/Nigeria/ED02-CV156/2020|EPI ISL 527874|B.40|Nigeria|2020-03-23	Africa|hCoV-19/Nigeria/OY625-CV182/2020|EPI ISL 527909|B.1.1|Nigeria|2020-06-13	0.0005783320	Africa
Africa|hCoV-19/Nigeria/ED03-CV157/2020|EPI ISL 527875|B.40|Nigeria|2020-03-26	Africa|hCoV-19/Nigeria/OY625-CV182/2020|EPI ISL 527909|B.1.1|Nigeria|2020-06-13	0.0007334433	Africa
Africa|hCoV-19/Nigeria/ED04-CV158/2020|EPI ISL 527876|A|Nigeria|2020-03-25	Africa|hCoV-19/Nigeria/OY625-CV182/2020|EPI ISL 527909|B.1.1|Nigeria|2020-06-13	0.0006123655	Africa
Africa|hCoV-19/Nigeria/ED06-CV159/2020|EPI ISL 527877|A|Nigeria|2020-03-25	Africa|hCoV-19/Nigeria/OY625-CV182/2020|EPI ISL 527909|B.1.1|Nigeria|2020-06-13	0.0006275634	Africa
Africa|hCoV-19/Nigeria/ED07-CV160/2020|EPI ISL 527878|B.40|Nigeria|2020-03-31	Africa|hCoV-19/Nigeria/OY625-CV182/2020|EPI ISL 527909|B.1.1|Nigeria|2020-06-13	0.0007145788	Africa
Africa|hCoV-19/Nigeria/ED1010-CV215/2020|EPI ISL 527879|B.1.1.229|Nigeria|2020-05-04	Africa|hCoV-19/Nigeria/OY625-CV182/2020|EPI ISL 527909|B.1.1|Nigeria|2020-06-13	0.0002380395	Africa
Africa|hCoV-19/Nigeria/ED18-CV161/2020|EPI ISL 527880|B.1.5|Nigeria|2020-03-25	Africa|hCoV-19/Nigeria/OY625-CV182/2020|EPI ISL 527909|B.1.1|Nigeria|2020-06-13	0.0003064208	Africa
Africa|hCoV-19/Nigeria/ED20-CV162/2020|EPI ISL 527881|B.1|Nigeria|2020-03-30	Africa|hCoV-19/Nigeria/OY625-CV182/2020|EPI ISL 527909|B.1.1|Nigeria|2020-06-13	0.0003741347	Africa
Africa|hCoV-19/Nigeria/ED25-CV163/2020|EPI ISL 527882|B.1.5|Nigeria|2020-05-09	Africa|hCoV-19/Nigeria/OY625-CV182/2020|EPI ISL 527909|B.1.1|Nigeria|2020-06-13	0.0003060841	Africa
Africa|hCoV-19/Nigeria/ED32-CV164/2020|EPI ISL 527883|B.1.5|Nigeria|2020-05-18	Africa|hCoV-19/Nigeria/OY625-CV182/2020|EPI ISL 527909|B.1.1|Nigeria|2020-06-13	0.0003082614	Africa
Africa|hCoV-19/Nigeria/ED46-CV165/2020|EPI ISL 527884|B.1.1.229|Nigeria|2020-04-24	Africa|hCoV-19/Nigeria/OY625-CV182/2020|EPI ISL 527909|B.1.1|Nigeria|2020-06-13	0.0003060781	Africa
Africa|hCoV-19/Nigeria/ED48-CV193/2020|EPI ISL 527885|B.1.5|Nigeria|2020-04-26	Africa|hCoV-19/Nigeria/OY625-CV182/2020|EPI ISL 527909|B.1.1|Nigeria|2020-06-13	0.0002772733	Africa
Africa|hCoV-19/Nigeria/EK025-CV58/2020|EPI ISL 487098|B.1.1.71|Nigeria|2020-04-19	Africa|hCoV-19/Nigeria/OY625-CV182/2020|EPI ISL 527909|B.1.1|Nigeria|2020-06-13	0.0002424645	Africa
Africa|hCoV-19/Nigeria/EK084-CV50/2020|EPI ISL 487105|B.1.1.71|Nigeria|2020-04-23	Africa|hCoV-19/Nigeria/OY625-CV182/2020|EPI ISL 527909|B.1.1|Nigeria|2020-06-13	0.0002380386	Africa
Africa|hCoV-19/Nigeria/EK220-CV54/2020|EPI ISL 487102|B.1.1|Nigeria|2020-05-14	Africa|hCoV-19/Nigeria/OY625-CV182/2020|EPI ISL 527909|B.1.1|Nigeria|2020-06-13	0.0002723352	Africa
Africa|hCoV-19/Nigeria/EK254-CV60/2020|EPI ISL 487096|B.1.1|Nigeria|2020-05-19	Africa|hCoV-19/Nigeria/OY625-CV182/2020|EPI ISL 527909|B.1.1|Nigeria|2020-06-13	0.0002783318	Africa
Africa|hCoV-19/Nigeria/EK291-CV115/2020|EPI ISL 527887|B.1.1|Nigeria|2020-06-02	Africa|hCoV-19/Nigeria/OY625-CV182/2020|EPI ISL 527909|B.1.1|Nigeria|2020-06-13	0.0003060967	Africa
Africa|hCoV-19/Nigeria/KW017-CV24/2020|EPI ISL 455362|B.1.255|Nigeria|2020-04-10	Africa|hCoV-19/Nigeria/OY625-CV182/2020|EPI ISL 527909|B.1.1|Nigeria|2020-06-13	0.0004081730	Africa
Africa|hCoV-19/Nigeria/KW298-CV48/2020|EPI ISL 487107|A|Nigeria|2020-05-08	Africa|hCoV-19/Nigeria/OY625-CV182/2020|EPI ISL 527909|B.1.1|Nigeria|2020-06-13	0.0006804348	Africa
Africa|hCoV-19/Nigeria/KW326-CV52/2020|EPI ISL 487103|B.1.1|Nigeria|2020-05-09	Africa|hCoV-19/Nigeria/OY625-CV182/2020|EPI ISL 527909|B.1.1|Nigeria|2020-06-13	0.0001706358	Africa
Africa|hCoV-19/Nigeria/Lagos01/2020|EPI ISL 413550|B.1.1|Nigeria|2020-02-27	Africa|hCoV-19/Nigeria/OY625-CV182/2020|EPI ISL 527909|B.1.1|Nigeria|2020-06-13	0.0002053072	Africa
Africa|hCoV-19/Nigeria/NG57752/2020|EPI ISL 462992|B.1.1|Nigeria|2020-03	Africa|hCoV-19/Nigeria/OY625-CV182/2020|EPI ISL 527909|B.1.1|Nigeria|2020-06-13	0.0001702216	Africa
Africa|hCoV-19/Nigeria/OG007-CV22/2020|EPI ISL 455412|B.40|Nigeria|2020-03-29	Africa|hCoV-19/Nigeria/OY625-CV182/2020|EPI ISL 527909|B.1.1|Nigeria|2020-06-13	0.0006123910	Africa
Africa|hCoV-19/Nigeria/ON191-CV49/2020|EPI ISL 487106|B.1.246|Nigeria|2020-06-30	Africa|hCoV-19/Nigeria/OY625-CV182/2020|EPI ISL 527909|B.1.1|Nigeria|2020-06-13	0.0004784181	Africa
Africa|hCoV-19/Nigeria/ON505-CV43/2020|EPI ISL 487112|B.1.246|Nigeria|2020-05-24	Africa|hCoV-19/Nigeria/OY625-CV182/2020|EPI ISL 527909|B.1.1|Nigeria|2020-06-13	0.0005442753	Africa
Africa|hCoV-19/Nigeria/ON507-CV44/2020|EPI ISL 487111|B.1.1.10|Nigeria|2020-05-24	Africa|hCoV-19/Nigeria/OY625-CV182/2020|EPI ISL 527909|B.1.1|Nigeria|2020-06-13	0.0003744148	Africa
Africa|hCoV-19/Nigeria/ON595-CV121/2020|EPI ISL 527888|B.1.1.90|Nigeria|2020-06-03	Africa|hCoV-19/Nigeria/OY625-CV182/2020|EPI ISL 527909|B.1.1|Nigeria|2020-06-13	0.0003401073	Africa
Africa|hCoV-19/Nigeria/ON705-CV153/2020|EPI ISL 527889|B.1.1.1|Nigeria|2020-06-09	Africa|hCoV-19/Nigeria/OY625-CV182/2020|EPI ISL 527909|B.1.1|Nigeria|2020-06-13	0.0004421575	Africa
Africa|hCoV-19/Nigeria/ON752-CV144/2020|EPI ISL 527890|B.1|Nigeria|2020-06-11	Africa|hCoV-19/Nigeria/OY625-CV182/2020|EPI ISL 527909|B.1.1|Nigeria|2020-06-13	0.0005106121	Africa
Africa|hCoV-19/Nigeria/ON920-CV152/2020|EPI ISL 527891|B.1.1.220|Nigeria|2020-06-16	Africa|hCoV-19/Nigeria/OY625-CV182/2020|EPI ISL 527909|B.1.1|Nigeria|2020-06-13	0.0002721913	Africa
Africa|hCoV-19/Nigeria/ON969-CV145/2020|EPI ISL 527892|B.1.1|Nigeria|2020-06-17	Africa|hCoV-19/Nigeria/OY625-CV182/2020|EPI ISL 527909|B.1.1|Nigeria|2020-06-13	0.0003401292	Africa
Africa|hCoV-19/Nigeria/OS016-CV3/2020|EPI ISL 455413|B.40|Nigeria|2020-03-27	Africa|hCoV-19/Nigeria/OY625-CV182/2020|EPI ISL 527909|B.1.1|Nigeria|2020-06-13	0.0005800477	Africa
Africa|hCoV-19/Nigeria/OS030-CV5/2020|EPI ISL 455415|A|Nigeria|2020-03-29	Africa|hCoV-19/Nigeria/OY625-CV182/2020|EPI ISL 527909|B.1.1|Nigeria|2020-06-13	0.0007752310	Africa
Africa|hCoV-19/Nigeria/OS055-CV8/2020|EPI ISL 455418|A|Nigeria|2020-03-29	Africa|hCoV-19/Nigeria/OY625-CV182/2020|EPI ISL 527909|B.1.1|Nigeria|2020-06-13	0.0007303288	Africa
Africa|hCoV-19/Nigeria/OS060-CV9/2020|EPI ISL 455419|B.1|Nigeria|2020-03-29	Africa|hCoV-19/Nigeria/OY625-CV182/2020|EPI ISL 527909|B.1.1|Nigeria|2020-06-13	0.0005146249	Africa
Africa|hCoV-19/Nigeria/OS070-CV11/2020|EPI ISL 455422|A|Nigeria|2020-03-29	Africa|hCoV-19/Nigeria/OY625-CV182/2020|EPI ISL 527909|B.1.1|Nigeria|2020-06-13	0.0007485410	Africa
Africa|hCoV-19/Nigeria/OS085-CV14/2020|EPI ISL 455424|A|Nigeria|2020-03-29	Africa|hCoV-19/Nigeria/OY625-CV182/2020|EPI ISL 527909|B.1.1|Nigeria|2020-06-13	0.0006464130	Africa
Africa|hCoV-19/Nigeria/OS125-CV20/2020|EPI ISL 455427|A|Nigeria|2020-03-29	Africa|hCoV-19/Nigeria/OY625-CV182/2020|EPI ISL 527909|B.1.1|Nigeria|2020-06-13	0.0007369212	Africa
Africa|hCoV-19/Nigeria/OS294-CV42/2020|EPI ISL 487113|B.1.5|Nigeria|2020-04-23	Africa|hCoV-19/Nigeria/OY625-CV182/2020|EPI ISL 527909|B.1.1|Nigeria|2020-06-13	0.0003060903	Africa
Africa|hCoV-19/Nigeria/OS524-CV45/2020|EPI ISL 487110|B.1.22|Nigeria|2020-05-11	Africa|hCoV-19/Nigeria/OY625-CV182/2020|EPI ISL 527909|B.1.1|Nigeria|2020-06-13	0.0004762212	Africa
Africa|hCoV-19/Nigeria/OS589-CV46/2020|EPI ISL 487109|B.1.22|Nigeria|2020-05-29	Africa|hCoV-19/Nigeria/OY625-CV182/2020|EPI ISL 527909|B.1.1|Nigeria|2020-06-13	0.0005104262	Africa
Africa|hCoV-19/Nigeria/OY008-CV29/2020|EPI ISL 455429|B.1|Nigeria|2020-03-27	Africa|hCoV-19/Nigeria/OY625-CV182/2020|EPI ISL 527909|B.1.1|Nigeria|2020-06-13	0.0003741346	Africa
Africa|hCoV-19/Nigeria/OY045A-CV35/2020|EPI ISL 455431|B.40|Nigeria|2020-04-02	Africa|hCoV-19/Nigeria/OY625-CV182/2020|EPI ISL 527909|B.1.1|Nigeria|2020-06-13	0.0005784697	Africa
Africa|hCoV-19/Nigeria/OY094-CV57/2020|EPI ISL 487099|B.1.1.102|Nigeria|2020-04-24	Africa|hCoV-19/Nigeria/OY625-CV182/2020|EPI ISL 527909|B.1.1|Nigeria|2020-06-13	0.0002380548	Africa
Africa|hCoV-19/Nigeria/OY175-CV51/2020|EPI ISL 487104|B.1|Nigeria|2020-05-03	Africa|hCoV-19/Nigeria/OY625-CV182/2020|EPI ISL 527909|B.1.1|Nigeria|2020-06-13	0.0004829125	Africa
Africa|hCoV-19/Nigeria/OY233-CV66/2020|EPI ISL 487091|B.1.246|Nigeria|2020-05-13	Africa|hCoV-19/Nigeria/OY625-CV182/2020|EPI ISL 527909|B.1.1|Nigeria|2020-06-13	0.0006464104	Africa
Africa|hCoV-19/Nigeria/OY260-CV55/2020|EPI ISL 487101|B.1.265|Nigeria|2020-05-16	Africa|hCoV-19/Nigeria/OY625-CV182/2020|EPI ISL 527909|B.1.1|Nigeria|2020-06-13	0.0005442754	Africa
Africa|hCoV-19/Nigeria/OY592-CV167/2020|EPI ISL 527898|B.1.265|Nigeria|2020-06-10	Africa|hCoV-19/Nigeria/OY625-CV182/2020|EPI ISL 527909|B.1.1|Nigeria|2020-06-13	0.0006464478	Africa
Africa|hCoV-19/Nigeria/OY595-CV168/2020|EPI ISL 527899|B.1.265|Nigeria|2020-06-09	Africa|hCoV-19/Nigeria/OY625-CV182/2020|EPI ISL 527909|B.1.1|Nigeria|2020-06-13	0.0006645547	Africa
Africa|hCoV-19/Nigeria/OY598-CV169/2020|EPI ISL 527900|B.1.1|Nigeria|2020-06-09	Africa|hCoV-19/Nigeria/OY625-CV182/2020|EPI ISL 527909|B.1.1|Nigeria|2020-06-13	0.0004508028	Africa
Africa|hCoV-19/Nigeria/OY605-CV170/2020|EPI ISL 527901|B.1.1|Nigeria|2020-06-12	Africa|hCoV-19/Nigeria/OY625-CV182/2020|EPI ISL 527909|B.1.1|Nigeria|2020-06-13	0.0004761797	Africa
Africa|hCoV-19/Nigeria/OY608-CV172/2020|EPI ISL 527903|B.1.1|Nigeria|2020-06-11	Africa|hCoV-19/Nigeria/OY625-CV182/2020|EPI ISL 527909|B.1.1|Nigeria|2020-06-13	0.0003419364	Africa
Africa|hCoV-19/Nigeria/OY612-CV173/2020|EPI ISL 527904|B.1.1|Nigeria|2020-06-13	Africa|hCoV-19/Nigeria/OY625-CV182/2020|EPI ISL 527909|B.1.1|Nigeria|2020-06-13	0.0000000000	Africa
Africa|hCoV-19/Nigeria/OY616-CV174/2020|EPI ISL 527905|B.1.1|Nigeria|2020-06-12	Africa|hCoV-19/Nigeria/OY625-CV182/2020|EPI ISL 527909|B.1.1|Nigeria|2020-06-13	0.0004768931	Africa
Africa|hCoV-19/Algeria/G0638 2264/2020|EPI ISL 418241|B.1|Algeria|2020-03-02	Africa|hCoV-19/Nigeria/OY626-CV183/2020|EPI ISL 527910|B.1.1|Nigeria|2020-06-13	0.0005092894	Africa
Africa|hCoV-19/Algeria/G0640 2265/2020|EPI ISL 418242|B.1|Algeria|2020-03-08	Africa|hCoV-19/Nigeria/OY626-CV183/2020|EPI ISL 527910|B.1.1|Nigeria|2020-06-13	0.0004066200	Africa
Africa|hCoV-19/Algeria/G0860 2262/2020|EPI ISL 420037|B.1|Algeria|2020-03-02	Africa|hCoV-19/Nigeria/OY626-CV183/2020|EPI ISL 527910|B.1.1|Nigeria|2020-06-13	0.0004066199	Africa
Africa|hCoV-19/Benin/1022/2020|EPI ISL 476826|B.1|Benin|2020-03-25	Africa|hCoV-19/Nigeria/OY626-CV183/2020|EPI ISL 527910|B.1.1|Nigeria|2020-06-13	0.0003727615	Africa
Africa|hCoV-19/Benin/1092/2020|EPI ISL 476827|B.1|Benin|2020-03-27	Africa|hCoV-19/Nigeria/OY626-CV183/2020|EPI ISL 527910|B.1.1|Nigeria|2020-06-13	0.0004407019	Africa
Africa|hCoV-19/Benin/1408/2020|EPI ISL 476825|B.1.356|Benin|2020-04-04	Africa|hCoV-19/Nigeria/OY626-CV183/2020|EPI ISL 527910|B.1.1|Nigeria|2020-06-13	0.0004066476	Africa
Africa|hCoV-19/Benin/1409/2020|EPI ISL 476828|B.1|Benin|2020-04-06	Africa|hCoV-19/Nigeria/OY626-CV183/2020|EPI ISL 527910|B.1.1|Nigeria|2020-06-13	0.0004437202	Africa
Africa|hCoV-19/Benin/1950/2020|EPI ISL 476830|A|Benin|2020-04-15	Africa|hCoV-19/Nigeria/OY626-CV183/2020|EPI ISL 527910|B.1.1|Nigeria|2020-06-13	0.0006101782	Africa
Africa|hCoV-19/Benin/197/2020|EPI ISL 476822|B.1.178|Benin|2020-03-15	Africa|hCoV-19/Nigeria/OY626-CV183/2020|EPI ISL 527910|B.1.1|Nigeria|2020-06-13	0.0003728032	Africa
Africa|hCoV-19/Benin/2012/2020|EPI ISL 476831|A|Benin|2020-04-15	Africa|hCoV-19/Nigeria/OY626-CV183/2020|EPI ISL 527910|B.1.1|Nigeria|2020-06-13	0.0006439965	Africa
Africa|hCoV-19/Benin/260/2020|EPI ISL 476823|B.1.292|Benin|2020-03-17	Africa|hCoV-19/Nigeria/OY626-CV183/2020|EPI ISL 527910|B.1.1|Nigeria|2020-06-13	0.0004744509	Africa
Africa|hCoV-19/Benin/314/2020|EPI ISL 476834|B.1.5|Benin|2020-03-17	Africa|hCoV-19/Nigeria/OY626-CV183/2020|EPI ISL 527910|B.1.1|Nigeria|2020-06-13	0.0004771361	Africa
Africa|hCoV-19/Benin/461/2020|EPI ISL 476833|A|Benin|2020-03-17	Africa|hCoV-19/Nigeria/OY626-CV183/2020|EPI ISL 527910|B.1.1|Nigeria|2020-06-13	0.0006100624	Africa
Africa|hCoV-19/Benin/501/2020|EPI ISL 476824|B.1.356|Benin|2020-03-17	Africa|hCoV-19/Nigeria/OY626-CV183/2020|EPI ISL 527910|B.1.1|Nigeria|2020-06-13	0.0004066200	Africa
Africa|hCoV-19/Benin/843/2020|EPI ISL 476829|A|Benin|2020-03-19	Africa|hCoV-19/Nigeria/OY626-CV183/2020|EPI ISL 527910|B.1.1|Nigeria|2020-06-13	0.0005423294	Africa
Africa|hCoV-19/Botswana/BOT0455/2020|EPI ISL 560386|B.1|Botswana|2020-03-28	Africa|hCoV-19/Nigeria/OY626-CV183/2020|EPI ISL 527910|B.1.1|Nigeria|2020-06-13	0.0003388362	Africa
Africa|hCoV-19/Botswana/BOT2254/2020|EPI ISL 560390|B.1.1|Botswana|2020-04-08	Africa|hCoV-19/Nigeria/OY626-CV183/2020|EPI ISL 527910|B.1.1|Nigeria|2020-06-13	0.0002069375	Africa
Africa|hCoV-19/Botswana/BOT2283/2020|EPI ISL 560385|B.1|Botswana|2020-04-07	Africa|hCoV-19/Nigeria/OY626-CV183/2020|EPI ISL 527910|B.1.1|Nigeria|2020-06-13	0.0004221523	Africa
Africa|hCoV-19/Botswana/BOT2624/2020|EPI ISL 560387|B.1.1|Botswana|2020-04-05	Africa|hCoV-19/Nigeria/OY626-CV183/2020|EPI ISL 527910|B.1.1|Nigeria|2020-06-13	0.0001758541	Africa
Africa|hCoV-19/Botswana/BOT4161/2020|EPI ISL 560388|B.1.1.220|Botswana|2020-04-16	Africa|hCoV-19/Nigeria/OY626-CV183/2020|EPI ISL 527910|B.1.1|Nigeria|2020-06-13	0.0002787932	Africa
Africa|hCoV-19/DRC/04186/2020|EPI ISL 471411|A|Democratic Republic of the Congo|2020-04-25	Africa|hCoV-19/Nigeria/OY626-CV183/2020|EPI ISL 527910|B.1.1|Nigeria|2020-06-13	0.0006100627	Africa
Africa|hCoV-19/DRC/04188/2020|EPI ISL 471413|A|Democratic Republic of the Congo|2020-04-25	Africa|hCoV-19/Nigeria/OY626-CV183/2020|EPI ISL 527910|B.1.1|Nigeria|2020-06-13	0.0006988888	Africa
Africa|hCoV-19/DRC/10041/2020|EPI ISL 527543|B.1.1.275|Democratic Republic of the Congo|2020-05-22	Africa|hCoV-19/Nigeria/OY626-CV183/2020|EPI ISL 527910|B.1.1|Nigeria|2020-06-13	0.0002750769	Africa
Africa|hCoV-19/DRC/10057/2020|EPI ISL 527538|B.1.1.275|Democratic Republic of the Congo|2020-05-22	Africa|hCoV-19/Nigeria/OY626-CV183/2020|EPI ISL 527910|B.1.1|Nigeria|2020-06-13	0.0003907522	Africa
Africa|hCoV-19/DRC/10061/2020|EPI ISL 527521|B.1.1.275|Democratic Republic of the Congo|2020-05-22	Africa|hCoV-19/Nigeria/OY626-CV183/2020|EPI ISL 527910|B.1.1|Nigeria|2020-06-13	0.0002449718	Africa
Africa|hCoV-19/DRC/10070/2020|EPI ISL 527544|B.1.178|Democratic Republic of the Congo|2020-05-22	Africa|hCoV-19/Nigeria/OY626-CV183/2020|EPI ISL 527910|B.1.1|Nigeria|2020-06-13	0.0005151304	Africa
Africa|hCoV-19/DRC/10120/2020|EPI ISL 513624|B.1.1.275|Democratic Republic of the Congo|2020-05-22	Africa|hCoV-19/Nigeria/OY626-CV183/2020|EPI ISL 527910|B.1.1|Nigeria|2020-06-13	0.0003170993	Africa
Africa|hCoV-19/DRC/10127/2020|EPI ISL 513625|B.1.1.275|Democratic Republic of the Congo|2020-05-22	Africa|hCoV-19/Nigeria/OY626-CV183/2020|EPI ISL 527910|B.1.1|Nigeria|2020-06-13	0.0003129539	Africa
Africa|hCoV-19/DRC/10242/2020|EPI ISL 513626|B.1.84|Democratic Republic of the Congo|2020-05-22	Africa|hCoV-19/Nigeria/OY626-CV183/2020|EPI ISL 527910|B.1.1|Nigeria|2020-06-13	0.0004098651	Africa
Africa|hCoV-19/DRC/10251/2020|EPI ISL 513627|B.1.128|Democratic Republic of the Congo|2020-05-22	Africa|hCoV-19/Nigeria/OY626-CV183/2020|EPI ISL 527910|B.1.1|Nigeria|2020-06-13	0.0005471109	Africa
Africa|hCoV-19/DRC/10324/2020|EPI ISL 527545|B.1.214|Democratic Republic of the Congo|2020-05-22	Africa|hCoV-19/Nigeria/OY626-CV183/2020|EPI ISL 527910|B.1.1|Nigeria|2020-06-13	0.0004813733	Africa
Africa|hCoV-19/DRC/10346/2020|EPI ISL 527546|B.1.214|Democratic Republic of the Congo|2020-05-22	Africa|hCoV-19/Nigeria/OY626-CV183/2020|EPI ISL 527910|B.1.1|Nigeria|2020-06-13	0.0004864221	Africa
Africa|hCoV-19/DRC/10364/2020|EPI ISL 527498|B.1|Democratic Republic of the Congo|2020-05-22	Africa|hCoV-19/Nigeria/OY626-CV183/2020|EPI ISL 527910|B.1.1|Nigeria|2020-06-13	0.0003805086	Africa
Africa|hCoV-19/DRC/10371/2020|EPI ISL 527489|B.1.178|Democratic Republic of the Congo|2020-05-22	Africa|hCoV-19/Nigeria/OY626-CV183/2020|EPI ISL 527910|B.1.1|Nigeria|2020-06-13	0.0005160207	Africa
Africa|hCoV-19/DRC/10373/2020|EPI ISL 527495|B.1.159|Democratic Republic of the Congo|2020-05-22	Africa|hCoV-19/Nigeria/OY626-CV183/2020|EPI ISL 527910|B.1.1|Nigeria|2020-06-13	0.0004822615	Africa
Africa|hCoV-19/DRC/10374/2020|EPI ISL 527539|B.1.84|Democratic Republic of the Congo|2020-05-22	Africa|hCoV-19/Nigeria/OY626-CV183/2020|EPI ISL 527910|B.1.1|Nigeria|2020-06-13	0.0006707812	Africa
Africa|hCoV-19/DRC/10375/2020|EPI ISL 527499|B.1.84|Democratic Republic of the Congo|2020-05-22	Africa|hCoV-19/Nigeria/OY626-CV183/2020|EPI ISL 527910|B.1.1|Nigeria|2020-06-13	0.0005515560	Africa
Africa|hCoV-19/DRC/10399/2020|EPI ISL 527491|B.1.214|Democratic Republic of the Congo|2020-05-22	Africa|hCoV-19/Nigeria/OY626-CV183/2020|EPI ISL 527910|B.1.1|Nigeria|2020-06-13	0.0003784381	Africa
Africa|hCoV-19/DRC/10502/2020|EPI ISL 527547|B.1.5|Democratic Republic of the Congo|2020-05-20	Africa|hCoV-19/Nigeria/OY626-CV183/2020|EPI ISL 527910|B.1.1|Nigeria|2020-06-13	0.0003091852	Africa
Africa|hCoV-19/DRC/10506/2020|EPI ISL 527524|B.1.5|Democratic Republic of the Congo|2020-05-18	Africa|hCoV-19/Nigeria/OY626-CV183/2020|EPI ISL 527910|B.1.1|Nigeria|2020-06-13	0.0003164242	Africa
Africa|hCoV-19/DRC/10507/2020|EPI ISL 527492|B.1.5|Democratic Republic of the Congo|2020-05-18	Africa|hCoV-19/Nigeria/OY626-CV183/2020|EPI ISL 527910|B.1.1|Nigeria|2020-06-13	0.0003440585	Africa
Africa|hCoV-19/DRC/10508/2020|EPI ISL 527494|B.1.5|Democratic Republic of the Congo|2020-05-20	Africa|hCoV-19/Nigeria/OY626-CV183/2020|EPI ISL 527910|B.1.1|Nigeria|2020-06-13	0.0003421046	Africa
Africa|hCoV-19/DRC/10532/2020|EPI ISL 527532|B.1.5|Democratic Republic of the Congo|2020-05-20	Africa|hCoV-19/Nigeria/OY626-CV183/2020|EPI ISL 527910|B.1.1|Nigeria|2020-06-13	0.0003167135	Africa
Africa|hCoV-19/DRC/10533/2020|EPI ISL 527548|B.1.5|Democratic Republic of the Congo|2020-05-20	Africa|hCoV-19/Nigeria/OY626-CV183/2020|EPI ISL 527910|B.1.1|Nigeria|2020-06-13	0.0003436530	Africa
Africa|hCoV-19/DRC/10621/2020|EPI ISL 527526|B.1.214|Democratic Republic of the Congo|2020-05-23	Africa|hCoV-19/Nigeria/OY626-CV183/2020|EPI ISL 527910|B.1.1|Nigeria|2020-06-13	0.0004565451	Africa
Africa|hCoV-19/DRC/10640/2020|EPI ISL 527541|B.1|Democratic Republic of the Congo|2020-05-22	Africa|hCoV-19/Nigeria/OY626-CV183/2020|EPI ISL 527910|B.1.1|Nigeria|2020-06-13	0.0006397358	Africa
Africa|hCoV-19/DRC/10644/2020|EPI ISL 527549|B.1|Democratic Republic of the Congo|2020-05-22	Africa|hCoV-19/Nigeria/OY626-CV183/2020|EPI ISL 527910|B.1.1|Nigeria|2020-06-13	0.0006186325	Africa
Africa|hCoV-19/DRC/10728/2020|EPI ISL 513628|B.1.5|Democratic Republic of the Congo|2020-05-23	Africa|hCoV-19/Nigeria/OY626-CV183/2020|EPI ISL 527910|B.1.1|Nigeria|2020-06-13	0.0003531411	Africa
Africa|hCoV-19/DRC/10731/2020|EPI ISL 513629|B.1.1.1|Democratic Republic of the Congo|2020-05-23	Africa|hCoV-19/Nigeria/OY626-CV183/2020|EPI ISL 527910|B.1.1|Nigeria|2020-06-13	0.0003909760	Africa
Africa|hCoV-19/DRC/10733/2020|EPI ISL 513630|B.1|Democratic Republic of the Congo|2020-05-23	Africa|hCoV-19/Nigeria/OY626-CV183/2020|EPI ISL 527910|B.1.1|Nigeria|2020-06-13	0.0004768648	Africa
Africa|hCoV-19/DRC/108/2020|EPI ISL 417948|B.1.128|Democratic Republic of the Congo|2020-03-19	Africa|hCoV-19/Nigeria/OY626-CV183/2020|EPI ISL 527910|B.1.1|Nigeria|2020-06-13	0.0004410834	Africa
Africa|hCoV-19/DRC/10885/2020|EPI ISL 513631|B.1.84|Democratic Republic of the Congo|2020-05-23	Africa|hCoV-19/Nigeria/OY626-CV183/2020|EPI ISL 527910|B.1.1|Nigeria|2020-06-13	0.0004803273	Africa
Africa|hCoV-19/DRC/10902/2020|EPI ISL 527490|B.1.178|Democratic Republic of the Congo|2020-05-23	Africa|hCoV-19/Nigeria/OY626-CV183/2020|EPI ISL 527910|B.1.1|Nigeria|2020-06-13	0.0004468724	Africa
Africa|hCoV-19/DRC/10913/2020|EPI ISL 527507|B.1.84|Democratic Republic of the Congo|2020-05-24	Africa|hCoV-19/Nigeria/OY626-CV183/2020|EPI ISL 527910|B.1.1|Nigeria|2020-06-13	0.0005554394	Africa
Africa|hCoV-19/DRC/11005/2020|EPI ISL 527550|B.1.159|Democratic Republic of the Congo|2020-05-24	Africa|hCoV-19/Nigeria/OY626-CV183/2020|EPI ISL 527910|B.1.1|Nigeria|2020-06-13	0.0005844055	Africa
Africa|hCoV-19/DRC/11008/2020|EPI ISL 527503|B.1.159|Democratic Republic of the Congo|2020-05-24	Africa|hCoV-19/Nigeria/OY626-CV183/2020|EPI ISL 527910|B.1.1|Nigeria|2020-06-13	0.0005202790	Africa
Africa|hCoV-19/DRC/11022/2020|EPI ISL 527551|B.1.214|Democratic Republic of the Congo|2020-05-24	Africa|hCoV-19/Nigeria/OY626-CV183/2020|EPI ISL 527910|B.1.1|Nigeria|2020-06-13	0.0005502189	Africa
Africa|hCoV-19/DRC/11024/2020|EPI ISL 527552|B.1.149|Democratic Republic of the Congo|2020-05-24	Africa|hCoV-19/Nigeria/OY626-CV183/2020|EPI ISL 527910|B.1.1|Nigeria|2020-06-13	0.0005552671	Africa
Africa|hCoV-19/DRC/11026/2020|EPI ISL 527553|B.1.149|Democratic Republic of the Congo|2020-05-24	Africa|hCoV-19/Nigeria/OY626-CV183/2020|EPI ISL 527910|B.1.1|Nigeria|2020-06-13	0.0004468412	Africa
Africa|hCoV-19/DRC/11031/2020|EPI ISL 527554|B.1.214|Democratic Republic of the Congo|2020-05-24	Africa|hCoV-19/Nigeria/OY626-CV183/2020|EPI ISL 527910|B.1.1|Nigeria|2020-06-13	0.0004815834	Africa
Africa|hCoV-19/DRC/11041/2020|EPI ISL 527555|B.1|Democratic Republic of the Congo|2020-05-24	Africa|hCoV-19/Nigeria/OY626-CV183/2020|EPI ISL 527910|B.1.1|Nigeria|2020-06-13	0.0004470370	Africa
Africa|hCoV-19/DRC/11057/2020|EPI ISL 527528|B.1.5|Democratic Republic of the Congo|2020-05-24	Africa|hCoV-19/Nigeria/OY626-CV183/2020|EPI ISL 527910|B.1.1|Nigeria|2020-06-13	0.0003866207	Africa
Africa|hCoV-19/DRC/11078/2020|EPI ISL 527514|B.1|Democratic Republic of the Congo|2020-05-24	Africa|hCoV-19/Nigeria/OY626-CV183/2020|EPI ISL 527910|B.1.1|Nigeria|2020-06-13	0.0004871853	Africa
Africa|hCoV-19/DRC/11079/2020|EPI ISL 527500|B.1.214|Democratic Republic of the Congo|2020-05-24	Africa|hCoV-19/Nigeria/OY626-CV183/2020|EPI ISL 527910|B.1.1|Nigeria|2020-06-13	0.0004144611	Africa
Africa|hCoV-19/DRC/11093/2020|EPI ISL 527527|B.1.5|Democratic Republic of the Congo|2020-05-24	Africa|hCoV-19/Nigeria/OY626-CV183/2020|EPI ISL 527910|B.1.1|Nigeria|2020-06-13	0.0004582368	Africa
Africa|hCoV-19/DRC/11096/2020|EPI ISL 527522|B.1|Democratic Republic of the Congo|2020-05-24	Africa|hCoV-19/Nigeria/OY626-CV183/2020|EPI ISL 527910|B.1.1|Nigeria|2020-06-13	0.0004202200	Africa
Africa|hCoV-19/DRC/11114/2020|EPI ISL 527534|B.1.214|Democratic Republic of the Congo|2020-05-25	Africa|hCoV-19/Nigeria/OY626-CV183/2020|EPI ISL 527910|B.1.1|Nigeria|2020-06-13	0.0005283317	Africa
Africa|hCoV-19/DRC/11123/2020|EPI ISL 527496|B.1.84|Democratic Republic of the Congo|2020-05-24	Africa|hCoV-19/Nigeria/OY626-CV183/2020|EPI ISL 527910|B.1.1|Nigeria|2020-06-13	0.0004478183	Africa
Africa|hCoV-19/DRC/11134/2020|EPI ISL 527518|B.1.5|Democratic Republic of the Congo|2020-05-24	Africa|hCoV-19/Nigeria/OY626-CV183/2020|EPI ISL 527910|B.1.1|Nigeria|2020-06-13	0.0003491504	Africa
Africa|hCoV-19/DRC/11143/2020|EPI ISL 527556|B.1|Democratic Republic of the Congo|2020-05-24	Africa|hCoV-19/Nigeria/OY626-CV183/2020|EPI ISL 527910|B.1.1|Nigeria|2020-06-13	0.0005843972	Africa
Africa|hCoV-19/DRC/11145/2020|EPI ISL 527501|B.1.214|Democratic Republic of the Congo|2020-05-24	Africa|hCoV-19/Nigeria/OY626-CV183/2020|EPI ISL 527910|B.1.1|Nigeria|2020-06-13	0.0005531684	Africa
Africa|hCoV-19/DRC/11148/2020|EPI ISL 527525|B.1.178|Democratic Republic of the Congo|2020-05-24	Africa|hCoV-19/Nigeria/OY626-CV183/2020|EPI ISL 527910|B.1.1|Nigeria|2020-06-13	0.0005646781	Africa
Africa|hCoV-19/DRC/11157/2020|EPI ISL 527530|B.1|Democratic Republic of the Congo|2020-05-25	Africa|hCoV-19/Nigeria/OY626-CV183/2020|EPI ISL 527910|B.1.1|Nigeria|2020-06-13	0.0005256448	Africa
Africa|hCoV-19/DRC/11187/2020|EPI ISL 527523|B.1.1.275|Democratic Republic of the Congo|2020-05-23	Africa|hCoV-19/Nigeria/OY626-CV183/2020|EPI ISL 527910|B.1.1|Nigeria|2020-06-13	0.0003508284	Africa
Africa|hCoV-19/DRC/11191/2020|EPI ISL 527506|B.1.1.275|Democratic Republic of the Congo|2020-05-23	Africa|hCoV-19/Nigeria/OY626-CV183/2020|EPI ISL 527910|B.1.1|Nigeria|2020-06-13	0.0002424099	Africa
Africa|hCoV-19/DRC/11252/2020|EPI ISL 527557|B.1.1.275|Democratic Republic of the Congo|2020-05-21	Africa|hCoV-19/Nigeria/OY626-CV183/2020|EPI ISL 527910|B.1.1|Nigeria|2020-06-13	0.0004122908	Africa
Africa|hCoV-19/DRC/11260/2020|EPI ISL 527558|B.1.1.275|Democratic Republic of the Congo|2020-05-23	Africa|hCoV-19/Nigeria/OY626-CV183/2020|EPI ISL 527910|B.1.1|Nigeria|2020-06-13	0.0002749513	Africa
Africa|hCoV-19/DRC/1131/2020|EPI ISL 429255|B.1.5|Democratic Republic of the Congo|2020-04-05	Africa|hCoV-19/Nigeria/OY626-CV183/2020|EPI ISL 527910|B.1.1|Nigeria|2020-06-13	0.0003418005	Africa
Africa|hCoV-19/DRC/11310/2020|EPI ISL 527529|B.1.149|Democratic Republic of the Congo|2020-05-25	Africa|hCoV-19/Nigeria/OY626-CV183/2020|EPI ISL 527910|B.1.1|Nigeria|2020-06-13	0.0004579313	Africa
Africa|hCoV-19/DRC/11318/2020|EPI ISL 527559|B.1.149|Democratic Republic of the Congo|2020-05-25	Africa|hCoV-19/Nigeria/OY626-CV183/2020|EPI ISL 527910|B.1.1|Nigeria|2020-06-13	0.0004444083	Africa
Africa|hCoV-19/DRC/11326/2020|EPI ISL 527508|B.1|Democratic Republic of the Congo|2020-05-25	Africa|hCoV-19/Nigeria/OY626-CV183/2020|EPI ISL 527910|B.1.1|Nigeria|2020-06-13	0.0004513553	Africa
Africa|hCoV-19/DRC/11334/2020|EPI ISL 527504|B.1.178|Democratic Republic of the Congo|2020-05-25	Africa|hCoV-19/Nigeria/OY626-CV183/2020|EPI ISL 527910|B.1.1|Nigeria|2020-06-13	0.0004160104	Africa
Africa|hCoV-19/DRC/11337/2020|EPI ISL 527510|B.1.84|Democratic Republic of the Congo|2020-05-25	Africa|hCoV-19/Nigeria/OY626-CV183/2020|EPI ISL 527910|B.1.1|Nigeria|2020-06-13	0.0005215531	Africa
Africa|hCoV-19/DRC/11341/2020|EPI ISL 527509|B.1.1.275|Democratic Republic of the Congo|2020-05-25	Africa|hCoV-19/Nigeria/OY626-CV183/2020|EPI ISL 527910|B.1.1|Nigeria|2020-06-13	0.0003473351	Africa
Africa|hCoV-19/DRC/11348/2020|EPI ISL 527560|B.1.149|Democratic Republic of the Congo|2020-05-25	Africa|hCoV-19/Nigeria/OY626-CV183/2020|EPI ISL 527910|B.1.1|Nigeria|2020-06-13	0.0004448041	Africa
Africa|hCoV-19/DRC/11369/2020|EPI ISL 527537|B.1.214|Democratic Republic of the Congo|2020-05-25	Africa|hCoV-19/Nigeria/OY626-CV183/2020|EPI ISL 527910|B.1.1|Nigeria|2020-06-13	0.0004949333	Africa
Africa|hCoV-19/DRC/11376/2020|EPI ISL 527513|B.1.214|Democratic Republic of the Congo|2020-05-25	Africa|hCoV-19/Nigeria/OY626-CV183/2020|EPI ISL 527910|B.1.1|Nigeria|2020-06-13	0.0005220249	Africa
Africa|hCoV-19/DRC/11411/2020|EPI ISL 527561|B.1.5|Democratic Republic of the Congo|2020-05-25	Africa|hCoV-19/Nigeria/OY626-CV183/2020|EPI ISL 527910|B.1.1|Nigeria|2020-06-13	0.0004123149	Africa
Africa|hCoV-19/DRC/11450/2020|EPI ISL 527516|B.1.5|Democratic Republic of the Congo|2020-05-25	Africa|hCoV-19/Nigeria/OY626-CV183/2020|EPI ISL 527910|B.1.1|Nigeria|2020-06-13	0.0003530309	Africa
Africa|hCoV-19/DRC/11458/2020|EPI ISL 527497|B.1.5|Democratic Republic of the Congo|2020-05-25	Africa|hCoV-19/Nigeria/OY626-CV183/2020|EPI ISL 527910|B.1.1|Nigeria|2020-06-13	0.0004859026	Africa
Africa|hCoV-19/DRC/11460/2020|EPI ISL 527562|B.1.214|Democratic Republic of the Congo|2020-05-25	Africa|hCoV-19/Nigeria/OY626-CV183/2020|EPI ISL 527910|B.1.1|Nigeria|2020-06-13	0.0006254800	Africa
Africa|hCoV-19/DRC/11472/2020|EPI ISL 527502|B.1.214|Democratic Republic of the Congo|2020-05-25	Africa|hCoV-19/Nigeria/OY626-CV183/2020|EPI ISL 527910|B.1.1|Nigeria|2020-06-13	0.0005530080	Africa
Africa|hCoV-19/DRC/11477/2020|EPI ISL 527563|B.1.84|Democratic Republic of the Congo|2020-05-25	Africa|hCoV-19/Nigeria/OY626-CV183/2020|EPI ISL 527910|B.1.1|Nigeria|2020-06-13	0.0003775807	Africa
Africa|hCoV-19/DRC/11486/2020|EPI ISL 527564|B.1.214|Democratic Republic of the Congo|2020-05-25	Africa|hCoV-19/Nigeria/OY626-CV183/2020|EPI ISL 527910|B.1.1|Nigeria|2020-06-13	0.0005500766	Africa
Africa|hCoV-19/DRC/11487/2020|EPI ISL 527505|B.1|Democratic Republic of the Congo|2020-05-25	Africa|hCoV-19/Nigeria/OY626-CV183/2020|EPI ISL 527910|B.1.1|Nigeria|2020-06-13	0.0004863425	Africa
Africa|hCoV-19/DRC/11507/2020|EPI ISL 527512|B.1|Democratic Republic of the Congo|2020-05-25	Africa|hCoV-19/Nigeria/OY626-CV183/2020|EPI ISL 527910|B.1.1|Nigeria|2020-06-13	0.0005208747	Africa
Africa|hCoV-19/DRC/1151/2020|EPI ISL 447596|B.38|Democratic Republic of the Congo|2020-04-05	Africa|hCoV-19/Nigeria/OY626-CV183/2020|EPI ISL 527910|B.1.1|Nigeria|2020-06-13	0.0006852258	Africa
Africa|hCoV-19/DRC/11511/2020|EPI ISL 527511|B.1.214|Democratic Republic of the Congo|2020-05-25	Africa|hCoV-19/Nigeria/OY626-CV183/2020|EPI ISL 527910|B.1.1|Nigeria|2020-06-13	0.0005564375	Africa
Africa|hCoV-19/DRC/11572/2020|EPI ISL 527565|B.1.214|Democratic Republic of the Congo|2020-05-25	Africa|hCoV-19/Nigeria/OY626-CV183/2020|EPI ISL 527910|B.1.1|Nigeria|2020-06-13	0.0004463723	Africa
Africa|hCoV-19/DRC/11576/2020|EPI ISL 527517|B.1|Democratic Republic of the Congo|2020-05-25	Africa|hCoV-19/Nigeria/OY626-CV183/2020|EPI ISL 527910|B.1.1|Nigeria|2020-06-13	0.0004546690	Africa
Africa|hCoV-19/DRC/11583/2020|EPI ISL 527542|B.1|Democratic Republic of the Congo|2020-05-25	Africa|hCoV-19/Nigeria/OY626-CV183/2020|EPI ISL 527910|B.1.1|Nigeria|2020-06-13	0.0004986758	Africa
Africa|hCoV-19/DRC/11616/2020|EPI ISL 527519|B.1|Democratic Republic of the Congo|2020-05-25	Africa|hCoV-19/Nigeria/OY626-CV183/2020|EPI ISL 527910|B.1.1|Nigeria|2020-06-13	0.0004189440	Africa
Africa|hCoV-19/DRC/11623/2020|EPI ISL 527566|B.1.5|Democratic Republic of the Congo|2020-05-25	Africa|hCoV-19/Nigeria/OY626-CV183/2020|EPI ISL 527910|B.1.1|Nigeria|2020-06-13	0.0004470342	Africa
Africa|hCoV-19/DRC/11624/2020|EPI ISL 527567|B.1.149|Democratic Republic of the Congo|2020-05-25	Africa|hCoV-19/Nigeria/OY626-CV183/2020|EPI ISL 527910|B.1.1|Nigeria|2020-06-13	0.0004468173	Africa
Africa|hCoV-19/DRC/11631/2020|EPI ISL 527568|B.1.149|Democratic Republic of the Congo|2020-05-25	Africa|hCoV-19/Nigeria/OY626-CV183/2020|EPI ISL 527910|B.1.1|Nigeria|2020-06-13	0.0004472785	Africa
Africa|hCoV-19/DRC/11632/2020|EPI ISL 527493|B.1|Democratic Republic of the Congo|2020-05-25	Africa|hCoV-19/Nigeria/OY626-CV183/2020|EPI ISL 527910|B.1.1|Nigeria|2020-06-13	0.0004821023	Africa
Africa|hCoV-19/DRC/11635/2020|EPI ISL 527540|B.1.214|Democratic Republic of the Congo|2020-05-25	Africa|hCoV-19/Nigeria/OY626-CV183/2020|EPI ISL 527910|B.1.1|Nigeria|2020-06-13	0.0004960987	Africa
Africa|hCoV-19/DRC/11640/2020|EPI ISL 527535|B.1.178|Democratic Republic of the Congo|2020-05-25	Africa|hCoV-19/Nigeria/OY626-CV183/2020|EPI ISL 527910|B.1.1|Nigeria|2020-06-13	0.0005270859	Africa
Africa|hCoV-19/DRC/11643/2020|EPI ISL 527520|B.1.5|Democratic Republic of the Congo|2020-05-25	Africa|hCoV-19/Nigeria/OY626-CV183/2020|EPI ISL 527910|B.1.1|Nigeria|2020-06-13	0.0004549523	Africa
Africa|hCoV-19/DRC/11648/2020|EPI ISL 527569|B.1.6|Democratic Republic of the Congo|2020-05-25	Africa|hCoV-19/Nigeria/OY626-CV183/2020|EPI ISL 527910|B.1.1|Nigeria|2020-06-13	0.0004793528	Africa
Africa|hCoV-19/DRC/11652/2020|EPI ISL 527570|B.1.149|Democratic Republic of the Congo|2020-05-25	Africa|hCoV-19/Nigeria/OY626-CV183/2020|EPI ISL 527910|B.1.1|Nigeria|2020-06-13	0.0004466931	Africa
Africa|hCoV-19/DRC/11653/2020|EPI ISL 527533|B.1.84|Democratic Republic of the Congo|2020-05-25	Africa|hCoV-19/Nigeria/OY626-CV183/2020|EPI ISL 527910|B.1.1|Nigeria|2020-06-13	0.0004223555	Africa
Africa|hCoV-19/DRC/11676/2020|EPI ISL 527531|B.1|Democratic Republic of the Congo|2020-05-26	Africa|hCoV-19/Nigeria/OY626-CV183/2020|EPI ISL 527910|B.1.1|Nigeria|2020-06-13	0.0006013177	Africa
Africa|hCoV-19/DRC/11677/2020|EPI ISL 527515|B.1.214|Democratic Republic of the Congo|2020-05-26	Africa|hCoV-19/Nigeria/OY626-CV183/2020|EPI ISL 527910|B.1.1|Nigeria|2020-06-13	0.0004540878	Africa
Africa|hCoV-19/DRC/11732/2020|EPI ISL 527536|B.1.214|Democratic Republic of the Congo|2020-05-26	Africa|hCoV-19/Nigeria/OY626-CV183/2020|EPI ISL 527910|B.1.1|Nigeria|2020-06-13	0.0003168022	Africa
Africa|hCoV-19/DRC/11733/2020|EPI ISL 527571|B.1.149|Democratic Republic of the Congo|2020-05-26	Africa|hCoV-19/Nigeria/OY626-CV183/2020|EPI ISL 527910|B.1.1|Nigeria|2020-06-13	0.0004443837	Africa
Africa|hCoV-19/DRC/11806/2020|EPI ISL 527572|B.1.214|Democratic Republic of the Congo|2020-05-26	Africa|hCoV-19/Nigeria/OY626-CV183/2020|EPI ISL 527910|B.1.1|Nigeria|2020-06-13	0.0005498119	Africa
Africa|hCoV-19/DRC/1234/2020|EPI ISL 429258|B.1.5|Democratic Republic of the Congo|2020-04-06	Africa|hCoV-19/Nigeria/OY626-CV183/2020|EPI ISL 527910|B.1.1|Nigeria|2020-06-13	0.0003598662	Africa
Africa|hCoV-19/DRC/1249/2020|EPI ISL 429259|B.1.5|Democratic Republic of the Congo|2020-04-06	Africa|hCoV-19/Nigeria/OY626-CV183/2020|EPI ISL 527910|B.1.1|Nigeria|2020-06-13	0.0003433022	Africa
Africa|hCoV-19/DRC/1319/2020|EPI ISL 431011|B.1.128|Democratic Republic of the Congo|2020-04-07	Africa|hCoV-19/Nigeria/OY626-CV183/2020|EPI ISL 527910|B.1.1|Nigeria|2020-06-13	0.0004458261	Africa
Africa|hCoV-19/DRC/1324/2020|EPI ISL 435033|B.1.128|Democratic Republic of the Congo|2020-04-07	Africa|hCoV-19/Nigeria/OY626-CV183/2020|EPI ISL 527910|B.1.1|Nigeria|2020-06-13	0.0004427900	Africa
Africa|hCoV-19/DRC/1326/2020|EPI ISL 435116|B.1|Democratic Republic of the Congo|2020-04-07	Africa|hCoV-19/Nigeria/OY626-CV183/2020|EPI ISL 527910|B.1.1|Nigeria|2020-06-13	0.0004188222	Africa
Africa|hCoV-19/DRC/1375/2020|EPI ISL 435117|B.1.1.1|Democratic Republic of the Congo|2020-04-07	Africa|hCoV-19/Nigeria/OY626-CV183/2020|EPI ISL 527910|B.1.1|Nigeria|2020-06-13	0.0003826533	Africa
Africa|hCoV-19/DRC/1376/2020|EPI ISL 431012|B.1.1.1|Democratic Republic of the Congo|2020-04-07	Africa|hCoV-19/Nigeria/OY626-CV183/2020|EPI ISL 527910|B.1.1|Nigeria|2020-06-13	0.0003448647	Africa
Africa|hCoV-19/DRC/1377/2020|EPI ISL 434678|B.1.1.1|Democratic Republic of the Congo|2020-04-07	Africa|hCoV-19/Nigeria/OY626-CV183/2020|EPI ISL 527910|B.1.1|Nigeria|2020-06-13	0.0003077584	Africa
Africa|hCoV-19/DRC/1378/2020|EPI ISL 435118|B.1.1.1|Democratic Republic of the Congo|2020-04-07	Africa|hCoV-19/Nigeria/OY626-CV183/2020|EPI ISL 527910|B.1.1|Nigeria|2020-06-13	0.0003438145	Africa
Africa|hCoV-19/DRC/1382/2020|EPI ISL 435113|B.1.1.1|Democratic Republic of the Congo|2020-04-07	Africa|hCoV-19/Nigeria/OY626-CV183/2020|EPI ISL 527910|B.1.1|Nigeria|2020-06-13	0.0003504473	Africa
Africa|hCoV-19/DRC/1397/2020|EPI ISL 434679|B.1.1.1|Democratic Republic of the Congo|2020-04-07	Africa|hCoV-19/Nigeria/OY626-CV183/2020|EPI ISL 527910|B.1.1|Nigeria|2020-06-13	0.0003441410	Africa
Africa|hCoV-19/DRC/1398/2020|EPI ISL 435114|B.1.1.1|Democratic Republic of the Congo|2020-04-07	Africa|hCoV-19/Nigeria/OY626-CV183/2020|EPI ISL 527910|B.1.1|Nigeria|2020-06-13	0.0003058554	Africa
Africa|hCoV-19/DRC/1422/2020|EPI ISL 434680|B.1.149|Democratic Republic of the Congo|2020-04-08	Africa|hCoV-19/Nigeria/OY626-CV183/2020|EPI ISL 527910|B.1.1|Nigeria|2020-06-13	0.0004518356	Africa
Africa|hCoV-19/DRC/1423/2020|EPI ISL 434710|B.1.149|Democratic Republic of the Congo|2020-04-08	Africa|hCoV-19/Nigeria/OY626-CV183/2020|EPI ISL 527910|B.1.1|Nigeria|2020-06-13	0.0004077984	Africa
Africa|hCoV-19/DRC/1486/2020|EPI ISL 434711|B.1|Democratic Republic of the Congo|2020-04-08	Africa|hCoV-19/Nigeria/OY626-CV183/2020|EPI ISL 527910|B.1.1|Nigeria|2020-06-13	0.0003874416	Africa
Africa|hCoV-19/DRC/1516/2020|EPI ISL 435032|B.1.5|Democratic Republic of the Congo|2020-04-09	Africa|hCoV-19/Nigeria/OY626-CV183/2020|EPI ISL 527910|B.1.1|Nigeria|2020-06-13	0.0003388363	Africa
Africa|hCoV-19/DRC/1565/2020|EPI ISL 434681|B.1|Democratic Republic of the Congo|2020-04-09	Africa|hCoV-19/Nigeria/OY626-CV183/2020|EPI ISL 527910|B.1.1|Nigeria|2020-06-13	0.0003803861	Africa
Africa|hCoV-19/DRC/158/2020|EPI ISL 417950|B.40|Democratic Republic of the Congo|2020-03-20	Africa|hCoV-19/Nigeria/OY626-CV183/2020|EPI ISL 527910|B.1.1|Nigeria|2020-06-13	0.0006779320	Africa
Africa|hCoV-19/DRC/1715/2020|EPI ISL 435156|B.1.84|Democratic Republic of the Congo|2020-04-10	Africa|hCoV-19/Nigeria/OY626-CV183/2020|EPI ISL 527910|B.1.1|Nigeria|2020-06-13	0.0004109798	Africa
Africa|hCoV-19/DRC/1767/2020|EPI ISL 435157|B.1.5|Democratic Republic of the Congo|2020-04-10	Africa|hCoV-19/Nigeria/OY626-CV183/2020|EPI ISL 527910|B.1.1|Nigeria|2020-06-13	0.0003534023	Africa
Africa|hCoV-19/DRC/1779/2020|EPI ISL 435158|C.14|Democratic Republic of the Congo|2020-04-10	Africa|hCoV-19/Nigeria/OY626-CV183/2020|EPI ISL 527910|B.1.1|Nigeria|2020-06-13	0.0004212218	Africa
Africa|hCoV-19/DRC/191/2020|EPI ISL 417955|B.1.128|Democratic Republic of the Congo|2020-03-21	Africa|hCoV-19/Nigeria/OY626-CV183/2020|EPI ISL 527910|B.1.1|Nigeria|2020-06-13	0.0004411886	Africa
Africa|hCoV-19/DRC/1952/2020|EPI ISL 435159|B.1.5|Democratic Republic of the Congo|2020-04-11	Africa|hCoV-19/Nigeria/OY626-CV183/2020|EPI ISL 527910|B.1.1|Nigeria|2020-06-13	0.0003493211	Africa
Africa|hCoV-19/DRC/1982/2020|EPI ISL 435160|B.1|Democratic Republic of the Congo|2020-04-12	Africa|hCoV-19/Nigeria/OY626-CV183/2020|EPI ISL 527910|B.1.1|Nigeria|2020-06-13	0.0003827640	Africa
Africa|hCoV-19/DRC/2047/2020|EPI ISL 435161|B.1.1.1|Democratic Republic of the Congo|2020-04-12	Africa|hCoV-19/Nigeria/OY626-CV183/2020|EPI ISL 527910|B.1.1|Nigeria|2020-06-13	0.0003109370	Africa
Africa|hCoV-19/DRC/2063/2020|EPI ISL 435162|B.1|Democratic Republic of the Congo|2020-04-12	Africa|hCoV-19/Nigeria/OY626-CV183/2020|EPI ISL 527910|B.1.1|Nigeria|2020-06-13	0.0003481869	Africa
Africa|hCoV-19/DRC/2120/2020|EPI ISL 435163|B.1.149|Democratic Republic of the Congo|2020-04-12	Africa|hCoV-19/Nigeria/OY626-CV183/2020|EPI ISL 527910|B.1.1|Nigeria|2020-06-13	0.0004107292	Africa
Africa|hCoV-19/DRC/2121/2020|EPI ISL 435164|B.1.149|Democratic Republic of the Congo|2020-04-12	Africa|hCoV-19/Nigeria/OY626-CV183/2020|EPI ISL 527910|B.1.1|Nigeria|2020-06-13	0.0004169792	Africa
Africa|hCoV-19/DRC/2122/2020|EPI ISL 435165|B.1.149|Democratic Republic of the Congo|2020-04-13	Africa|hCoV-19/Nigeria/OY626-CV183/2020|EPI ISL 527910|B.1.1|Nigeria|2020-06-13	0.0004951836	Africa
Africa|hCoV-19/DRC/2125/2020|EPI ISL 435166|B.1.149|Democratic Republic of the Congo|2020-04-13	Africa|hCoV-19/Nigeria/OY626-CV183/2020|EPI ISL 527910|B.1.1|Nigeria|2020-06-13	0.0004184175	Africa
Africa|hCoV-19/DRC/2128/2020|EPI ISL 435167|B.1|Democratic Republic of the Congo|2020-04-13	Africa|hCoV-19/Nigeria/OY626-CV183/2020|EPI ISL 527910|B.1.1|Nigeria|2020-06-13	0.0003556265	Africa
Africa|hCoV-19/DRC/2133/2020|EPI ISL 435168|B.1.128|Democratic Republic of the Congo|2020-04-13	Africa|hCoV-19/Nigeria/OY626-CV183/2020|EPI ISL 527910|B.1.1|Nigeria|2020-06-13	0.0004585889	Africa
Africa|hCoV-19/DRC/214/2020|EPI ISL 420030|B.1.6|Democratic Republic of the Congo|2020-03-21	Africa|hCoV-19/Nigeria/OY626-CV183/2020|EPI ISL 527910|B.1.1|Nigeria|2020-06-13	0.0003400650	Africa
Africa|hCoV-19/DRC/215/2020|EPI ISL 420031|B.1.1.1|Democratic Republic of the Congo|2020-03-21	Africa|hCoV-19/Nigeria/OY626-CV183/2020|EPI ISL 527910|B.1.1|Nigeria|2020-06-13	0.0003456204	Africa
Africa|hCoV-19/DRC/2169/2020|EPI ISL 436194|B.1.5|Democratic Republic of the Congo|2020-04-13	Africa|hCoV-19/Nigeria/OY626-CV183/2020|EPI ISL 527910|B.1.1|Nigeria|2020-06-13	0.0003879560	Africa
Africa|hCoV-19/DRC/2299/2020|EPI ISL 436412|B.1.5|Democratic Republic of the Congo|2020-04-14	Africa|hCoV-19/Nigeria/OY626-CV183/2020|EPI ISL 527910|B.1.1|Nigeria|2020-06-13	0.0004102050	Africa
Africa|hCoV-19/DRC/236/2020|EPI ISL 420032|B.1.128|Democratic Republic of the Congo|2020-03-22	Africa|hCoV-19/Nigeria/OY626-CV183/2020|EPI ISL 527910|B.1.1|Nigeria|2020-06-13	0.0004417326	Africa
Africa|hCoV-19/DRC/2363/2020|EPI ISL 437194|B.1.84|Democratic Republic of the Congo|2020-04-14	Africa|hCoV-19/Nigeria/OY626-CV183/2020|EPI ISL 527910|B.1.1|Nigeria|2020-06-13	0.0003759809	Africa
Africa|hCoV-19/DRC/2384/2020|EPI ISL 437196|B.1.149|Democratic Republic of the Congo|2020-04-14	Africa|hCoV-19/Nigeria/OY626-CV183/2020|EPI ISL 527910|B.1.1|Nigeria|2020-06-13	0.0004178066	Africa
Africa|hCoV-19/DRC/241/2020|EPI ISL 420033|B.1.1.75|Democratic Republic of the Congo|2020-03-22	Africa|hCoV-19/Nigeria/OY626-CV183/2020|EPI ISL 527910|B.1.1|Nigeria|2020-06-13	0.0002717975	Africa
Africa|hCoV-19/DRC/243/2020|EPI ISL 420034|B.1|Democratic Republic of the Congo|2020-03-22	Africa|hCoV-19/Nigeria/OY626-CV183/2020|EPI ISL 527910|B.1.1|Nigeria|2020-06-13	0.0003821957	Africa
Africa|hCoV-19/DRC/248/2020|EPI ISL 420035|B.1.5|Democratic Republic of the Congo|2020-03-22	Africa|hCoV-19/Nigeria/OY626-CV183/2020|EPI ISL 527910|B.1.1|Nigeria|2020-06-13	0.0003057820	Africa
Africa|hCoV-19/DRC/2496/2020|EPI ISL 437337|B.1.149|Democratic Republic of the Congo|2020-04-15	Africa|hCoV-19/Nigeria/OY626-CV183/2020|EPI ISL 527910|B.1.1|Nigeria|2020-06-13	0.0004405332	Africa
Africa|hCoV-19/DRC/2529/2020|EPI ISL 437338|B.1.178|Democratic Republic of the Congo|2020-04-15	Africa|hCoV-19/Nigeria/OY626-CV183/2020|EPI ISL 527910|B.1.1|Nigeria|2020-06-13	0.0003727274	Africa
Africa|hCoV-19/DRC/253/2020|EPI ISL 420838|B.1.5|Democratic Republic of the Congo|2020-03-22	Africa|hCoV-19/Nigeria/OY626-CV183/2020|EPI ISL 527910|B.1.1|Nigeria|2020-06-13	0.0003069086	Africa
Africa|hCoV-19/DRC/2536/2020|EPI ISL 437339|B.1|Democratic Republic of the Congo|2020-04-15	Africa|hCoV-19/Nigeria/OY626-CV183/2020|EPI ISL 527910|B.1.1|Nigeria|2020-06-13	0.0004066380	Africa
Africa|hCoV-19/DRC/254/2020|EPI ISL 420839|B.1|Democratic Republic of the Congo|2020-03-22	Africa|hCoV-19/Nigeria/OY626-CV183/2020|EPI ISL 527910|B.1.1|Nigeria|2020-06-13	0.0003780853	Africa
Africa|hCoV-19/DRC/2563/2020|EPI ISL 437340|B.1.9|Democratic Republic of the Congo|2020-04-15	Africa|hCoV-19/Nigeria/OY626-CV183/2020|EPI ISL 527910|B.1.1|Nigeria|2020-06-13	0.0006100307	Africa
Africa|hCoV-19/DRC/2580/2020|EPI ISL 437341|B.1.5|Democratic Republic of the Congo|2020-04-15	Africa|hCoV-19/Nigeria/OY626-CV183/2020|EPI ISL 527910|B.1.1|Nigeria|2020-06-13	0.0003407724	Africa
Africa|hCoV-19/DRC/2644/2020|EPI ISL 437342|B.1.84|Democratic Republic of the Congo|2020-04-15	Africa|hCoV-19/Nigeria/OY626-CV183/2020|EPI ISL 527910|B.1.1|Nigeria|2020-06-13	0.0004470933	Africa
Africa|hCoV-19/DRC/2670/2020|EPI ISL 437343|B.1.9|Democratic Republic of the Congo|2020-04-15	Africa|hCoV-19/Nigeria/OY626-CV183/2020|EPI ISL 527910|B.1.1|Nigeria|2020-06-13	0.0006439769	Africa
Africa|hCoV-19/DRC/2727/2020|EPI ISL 437344|B.1|Democratic Republic of the Congo|2020-04-16	Africa|hCoV-19/Nigeria/OY626-CV183/2020|EPI ISL 527910|B.1.1|Nigeria|2020-06-13	0.0003450044	Africa
Africa|hCoV-19/DRC/2728/2020|EPI ISL 437345|B.1.84|Democratic Republic of the Congo|2020-04-16	Africa|hCoV-19/Nigeria/OY626-CV183/2020|EPI ISL 527910|B.1.1|Nigeria|2020-06-13	0.0004166236	Africa
Africa|hCoV-19/DRC/2813/2020|EPI ISL 437346|C.14|Democratic Republic of the Congo|2020-04-16	Africa|hCoV-19/Nigeria/OY626-CV183/2020|EPI ISL 527910|B.1.1|Nigeria|2020-06-13	0.0004407574	Africa
Africa|hCoV-19/DRC/2819/2020|EPI ISL 437347|B.1|Democratic Republic of the Congo|2020-04-16	Africa|hCoV-19/Nigeria/OY626-CV183/2020|EPI ISL 527910|B.1.1|Nigeria|2020-06-13	0.0004501837	Africa
Africa|hCoV-19/DRC/2827/2020|EPI ISL 437348|B.1|Democratic Republic of the Congo|2020-04-16	Africa|hCoV-19/Nigeria/OY626-CV183/2020|EPI ISL 527910|B.1.1|Nigeria|2020-06-13	0.0003388215	Africa
Africa|hCoV-19/DRC/2855/2020|EPI ISL 437350|B.1|Democratic Republic of the Congo|2020-04-16	Africa|hCoV-19/Nigeria/OY626-CV183/2020|EPI ISL 527910|B.1.1|Nigeria|2020-06-13	0.0003727438	Africa
Africa|hCoV-19/DRC/2864/2020|EPI ISL 437351|B.1|Democratic Republic of the Congo|2020-04-16	Africa|hCoV-19/Nigeria/OY626-CV183/2020|EPI ISL 527910|B.1.1|Nigeria|2020-06-13	0.0003735375	Africa
Africa|hCoV-19/DRC/2904/2020|EPI ISL 437352|B.1|Democratic Republic of the Congo|2020-04-17	Africa|hCoV-19/Nigeria/OY626-CV183/2020|EPI ISL 527910|B.1.1|Nigeria|2020-06-13	0.0003727439	Africa
Africa|hCoV-19/DRC/2938/2020|EPI ISL 437353|B.1.275|Democratic Republic of the Congo|2020-04-17	Africa|hCoV-19/Nigeria/OY626-CV183/2020|EPI ISL 527910|B.1.1|Nigeria|2020-06-13	0.0005609635	Africa
Africa|hCoV-19/DRC/2939/2020|EPI ISL 437354|B.1|Democratic Republic of the Congo|2020-04-17	Africa|hCoV-19/Nigeria/OY626-CV183/2020|EPI ISL 527910|B.1.1|Nigeria|2020-06-13	0.0004754147	Africa
Africa|hCoV-19/DRC/2942/2020|EPI ISL 437355|B.1|Democratic Republic of the Congo|2020-04-17	Africa|hCoV-19/Nigeria/OY626-CV183/2020|EPI ISL 527910|B.1.1|Nigeria|2020-06-13	0.0004879588	Africa
Africa|hCoV-19/DRC/299/2020|EPI ISL 420840|B.4|Democratic Republic of the Congo|2020-03-20	Africa|hCoV-19/Nigeria/OY626-CV183/2020|EPI ISL 527910|B.1.1|Nigeria|2020-06-13	0.0008278567	Africa
Africa|hCoV-19/DRC/300/2020|EPI ISL 420841|A|Democratic Republic of the Congo|2020-03-22	Africa|hCoV-19/Nigeria/OY626-CV183/2020|EPI ISL 527910|B.1.1|Nigeria|2020-06-13	0.0006150728	Africa
Africa|hCoV-19/DRC/3041/2020|EPI ISL 437356|B.1|Democratic Republic of the Congo|2020-04-18	Africa|hCoV-19/Nigeria/OY626-CV183/2020|EPI ISL 527910|B.1.1|Nigeria|2020-06-13	0.0004423726	Africa
Africa|hCoV-19/DRC/307/2020|EPI ISL 420842|B.1.9|Democratic Republic of the Congo|2020-03	Africa|hCoV-19/Nigeria/OY626-CV183/2020|EPI ISL 527910|B.1.1|Nigeria|2020-06-13	0.0004540080	Africa
Africa|hCoV-19/DRC/3070/2020|EPI ISL 437357|B.1.214|Democratic Republic of the Congo|2020-04-18	Africa|hCoV-19/Nigeria/OY626-CV183/2020|EPI ISL 527910|B.1.1|Nigeria|2020-06-13	0.0004770616	Africa
Africa|hCoV-19/DRC/3089/2020|EPI ISL 437358|B.1.84|Democratic Republic of the Congo|2020-04-19	Africa|hCoV-19/Nigeria/OY626-CV183/2020|EPI ISL 527910|B.1.1|Nigeria|2020-06-13	0.0004071499	Africa
Africa|hCoV-19/DRC/3440/2020|EPI ISL 447597|B.1.84|Democratic Republic of the Congo|2020-04-22	Africa|hCoV-19/Nigeria/OY626-CV183/2020|EPI ISL 527910|B.1.1|Nigeria|2020-06-13	0.0004117734	Africa
Africa|hCoV-19/DRC/3451/2020|EPI ISL 447598|B.1.178|Democratic Republic of the Congo|2020-04-22	Africa|hCoV-19/Nigeria/OY626-CV183/2020|EPI ISL 527910|B.1.1|Nigeria|2020-06-13	0.0004464583	Africa
Africa|hCoV-19/DRC/3453/2020|EPI ISL 447599|B.1.84|Democratic Republic of the Congo|2020-04-22	Africa|hCoV-19/Nigeria/OY626-CV183/2020|EPI ISL 527910|B.1.1|Nigeria|2020-06-13	0.0004120279	Africa
Africa|hCoV-19/DRC/3481/2020|EPI ISL 447600|B.1|Democratic Republic of the Congo|2020-04-22	Africa|hCoV-19/Nigeria/OY626-CV183/2020|EPI ISL 527910|B.1.1|Nigeria|2020-06-13	0.0003523657	Africa
Africa|hCoV-19/DRC/3482/2020|EPI ISL 447601|B.1|Democratic Republic of the Congo|2020-04-22	Africa|hCoV-19/Nigeria/OY626-CV183/2020|EPI ISL 527910|B.1.1|Nigeria|2020-06-13	0.0003808783	Africa
Africa|hCoV-19/DRC/3483/2020|EPI ISL 447602|B.1|Democratic Republic of the Congo|2020-04-22	Africa|hCoV-19/Nigeria/OY626-CV183/2020|EPI ISL 527910|B.1.1|Nigeria|2020-06-13	0.0003518080	Africa
Africa|hCoV-19/DRC/3490/2020|EPI ISL 447603|B.1|Democratic Republic of the Congo|2020-04-22	Africa|hCoV-19/Nigeria/OY626-CV183/2020|EPI ISL 527910|B.1.1|Nigeria|2020-06-13	0.0003782256	Africa
Africa|hCoV-19/DRC/3504/2020|EPI ISL 447604|B.1.149|Democratic Republic of the Congo|2020-04-23	Africa|hCoV-19/Nigeria/OY626-CV183/2020|EPI ISL 527910|B.1.1|Nigeria|2020-06-13	0.0004226064	Africa
Africa|hCoV-19/DRC/352/2020|EPI ISL 420850|B.1.5|Democratic Republic of the Congo|2020-03	Africa|hCoV-19/Nigeria/OY626-CV183/2020|EPI ISL 527910|B.1.1|Nigeria|2020-06-13	0.0003778254	Africa
Africa|hCoV-19/DRC/353/2020|EPI ISL 420843|B.1.5|Democratic Republic of the Congo|2020-03	Africa|hCoV-19/Nigeria/OY626-CV183/2020|EPI ISL 527910|B.1.1|Nigeria|2020-06-13	0.0003091322	Africa
Africa|hCoV-19/DRC/355/2020|EPI ISL 420844|B.1|Democratic Republic of the Congo|2020-03	Africa|hCoV-19/Nigeria/OY626-CV183/2020|EPI ISL 527910|B.1.1|Nigeria|2020-06-13	0.0003400307	Africa
Africa|hCoV-19/DRC/3552/2020|EPI ISL 447605|B.1.84|Democratic Republic of the Congo|2020-04-23	Africa|hCoV-19/Nigeria/OY626-CV183/2020|EPI ISL 527910|B.1.1|Nigeria|2020-06-13	0.0004170052	Africa
Africa|hCoV-19/DRC/3595/2020|EPI ISL 447606|B.1.5|Democratic Republic of the Congo|2020-04-23	Africa|hCoV-19/Nigeria/OY626-CV183/2020|EPI ISL 527910|B.1.1|Nigeria|2020-06-13	0.0003767219	Africa
Africa|hCoV-19/DRC/3632/2020|EPI ISL 447607|B.1.5|Democratic Republic of the Congo|2020-04-23	Africa|hCoV-19/Nigeria/OY626-CV183/2020|EPI ISL 527910|B.1.1|Nigeria|2020-06-13	0.0003779217	Africa
Africa|hCoV-19/DRC/3633/2020|EPI ISL 447230|B.1.5|Democratic Republic of the Congo|2020-04-23	Africa|hCoV-19/Nigeria/OY626-CV183/2020|EPI ISL 527910|B.1.1|Nigeria|2020-06-13	0.0003815520	Africa
Africa|hCoV-19/DRC/3653/2020|EPI ISL 447231|B.1.128|Democratic Republic of the Congo|2020-04-23	Africa|hCoV-19/Nigeria/OY626-CV183/2020|EPI ISL 527910|B.1.1|Nigeria|2020-06-13	0.0005109371	Africa
Africa|hCoV-19/DRC/3659/2020|EPI ISL 447232|B.1.128|Democratic Republic of the Congo|2020-04-23	Africa|hCoV-19/Nigeria/OY626-CV183/2020|EPI ISL 527910|B.1.1|Nigeria|2020-06-13	0.0005114072	Africa
Africa|hCoV-19/DRC/3661/2020|EPI ISL 447233|B.1.128|Democratic Republic of the Congo|2020-04-23	Africa|hCoV-19/Nigeria/OY626-CV183/2020|EPI ISL 527910|B.1.1|Nigeria|2020-06-13	0.0005158031	Africa
Africa|hCoV-19/DRC/3662/2020|EPI ISL 447234|B.1.128|Democratic Republic of the Congo|2020-04-23	Africa|hCoV-19/Nigeria/OY626-CV183/2020|EPI ISL 527910|B.1.1|Nigeria|2020-06-13	0.0005154133	Africa
Africa|hCoV-19/DRC/3664/2020|EPI ISL 447235|B.1.128|Democratic Republic of the Congo|2020-04-23	Africa|hCoV-19/Nigeria/OY626-CV183/2020|EPI ISL 527910|B.1.1|Nigeria|2020-06-13	0.0005155019	Africa
Africa|hCoV-19/DRC/3683/2020|EPI ISL 447236|B.1.5|Democratic Republic of the Congo|2020-04-24	Africa|hCoV-19/Nigeria/OY626-CV183/2020|EPI ISL 527910|B.1.1|Nigeria|2020-06-13	0.0004123093	Africa
Africa|hCoV-19/DRC/3688/2020|EPI ISL 447237|B.1.128|Democratic Republic of the Congo|2020-04-24	Africa|hCoV-19/Nigeria/OY626-CV183/2020|EPI ISL 527910|B.1.1|Nigeria|2020-06-13	0.0005137895	Africa
Africa|hCoV-19/DRC/376/2020|EPI ISL 420851|B.1.6|Democratic Republic of the Congo|2020-03-25	Africa|hCoV-19/Nigeria/OY626-CV183/2020|EPI ISL 527910|B.1.1|Nigeria|2020-06-13	0.0004107771	Africa
Africa|hCoV-19/DRC/3764/2020|EPI ISL 447238|B.1.84|Democratic Republic of the Congo|2020-04-24	Africa|hCoV-19/Nigeria/OY626-CV183/2020|EPI ISL 527910|B.1.1|Nigeria|2020-06-13	0.0004460468	Africa
Africa|hCoV-19/DRC/3768/2020|EPI ISL 447239|B.1.84|Democratic Republic of the Congo|2020-04-24	Africa|hCoV-19/Nigeria/OY626-CV183/2020|EPI ISL 527910|B.1.1|Nigeria|2020-06-13	0.0004120462	Africa
Africa|hCoV-19/DRC/3778/2020|EPI ISL 447240|B.1.128|Democratic Republic of the Congo|2020-04-24	Africa|hCoV-19/Nigeria/OY626-CV183/2020|EPI ISL 527910|B.1.1|Nigeria|2020-06-13	0.0005127885	Africa
Africa|hCoV-19/DRC/3787/2020|EPI ISL 447241|B.1|Democratic Republic of the Congo|2020-04-24	Africa|hCoV-19/Nigeria/OY626-CV183/2020|EPI ISL 527910|B.1.1|Nigeria|2020-06-13	0.0003846510	Africa
Africa|hCoV-19/DRC/3791/2020|EPI ISL 447242|B.1|Democratic Republic of the Congo|2020-04-24	Africa|hCoV-19/Nigeria/OY626-CV183/2020|EPI ISL 527910|B.1.1|Nigeria|2020-06-13	0.0004252785	Africa
Africa|hCoV-19/DRC/3803/2020|EPI ISL 447243|B.1|Democratic Republic of the Congo|2020-04-24	Africa|hCoV-19/Nigeria/OY626-CV183/2020|EPI ISL 527910|B.1.1|Nigeria|2020-06-13	0.0003516478	Africa
Africa|hCoV-19/DRC/3806/2020|EPI ISL 447244|B.1|Democratic Republic of the Congo|2020-04-24	Africa|hCoV-19/Nigeria/OY626-CV183/2020|EPI ISL 527910|B.1.1|Nigeria|2020-06-13	0.0003516226	Africa
Africa|hCoV-19/DRC/3827/2020|EPI ISL 447245|B.1|Democratic Republic of the Congo|2020-04-24	Africa|hCoV-19/Nigeria/OY626-CV183/2020|EPI ISL 527910|B.1.1|Nigeria|2020-06-13	0.0004810140	Africa
Africa|hCoV-19/DRC/3829/2020|EPI ISL 447246|B.1|Democratic Republic of the Congo|2020-04-24	Africa|hCoV-19/Nigeria/OY626-CV183/2020|EPI ISL 527910|B.1.1|Nigeria|2020-06-13	0.0004472614	Africa
Africa|hCoV-19/DRC/3834/2020|EPI ISL 447247|A|Democratic Republic of the Congo|2020-04-25	Africa|hCoV-19/Nigeria/OY626-CV183/2020|EPI ISL 527910|B.1.1|Nigeria|2020-06-13	0.0006916710	Africa
Africa|hCoV-19/DRC/3837/2020|EPI ISL 447248|B.1.128|Democratic Republic of the Congo|2020-04-25	Africa|hCoV-19/Nigeria/OY626-CV183/2020|EPI ISL 527910|B.1.1|Nigeria|2020-06-13	0.0005151656	Africa
Africa|hCoV-19/DRC/3841/2020|EPI ISL 447249|B.1.128|Democratic Republic of the Congo|2020-04-25	Africa|hCoV-19/Nigeria/OY626-CV183/2020|EPI ISL 527910|B.1.1|Nigeria|2020-06-13	0.0005482466	Africa
Africa|hCoV-19/DRC/3842/2020|EPI ISL 471396|B.1.128|Democratic Republic of the Congo|2020-04-25	Africa|hCoV-19/Nigeria/OY626-CV183/2020|EPI ISL 527910|B.1.1|Nigeria|2020-06-13	0.0005422651	Africa
Africa|hCoV-19/DRC/3846/2020|EPI ISL 471397|B.1.84|Democratic Republic of the Congo|2020-04-25	Africa|hCoV-19/Nigeria/OY626-CV183/2020|EPI ISL 527910|B.1.1|Nigeria|2020-06-13	0.0004744206	Africa
Africa|hCoV-19/DRC/3937/2020|EPI ISL 471398|B.1|Democratic Republic of the Congo|2020-04-25	Africa|hCoV-19/Nigeria/OY626-CV183/2020|EPI ISL 527910|B.1.1|Nigeria|2020-06-13	0.0004405245	Africa
Africa|hCoV-19/DRC/3941/2020|EPI ISL 471399|B.1.128|Democratic Republic of the Congo|2020-04-25	Africa|hCoV-19/Nigeria/OY626-CV183/2020|EPI ISL 527910|B.1.1|Nigeria|2020-06-13	0.0005142071	Africa
Africa|hCoV-19/DRC/3947/2020|EPI ISL 471400|B.1.214|Democratic Republic of the Congo|2020-04-25	Africa|hCoV-19/Nigeria/OY626-CV183/2020|EPI ISL 527910|B.1.1|Nigeria|2020-06-13	0.0005422301	Africa
Africa|hCoV-19/DRC/3949/2020|EPI ISL 471401|B.1.84|Democratic Republic of the Congo|2020-04-26	Africa|hCoV-19/Nigeria/OY626-CV183/2020|EPI ISL 527910|B.1.1|Nigeria|2020-06-13	0.0003757241	Africa
Africa|hCoV-19/DRC/396/2020|EPI ISL 420852|B.1.6|Democratic Republic of the Congo|2020-03-26	Africa|hCoV-19/Nigeria/OY626-CV183/2020|EPI ISL 527910|B.1.1|Nigeria|2020-06-13	0.0003761646	Africa
Africa|hCoV-19/DRC/397/2020|EPI ISL 420845|B.1.6|Democratic Republic of the Congo|2020-03-26	Africa|hCoV-19/Nigeria/OY626-CV183/2020|EPI ISL 527910|B.1.1|Nigeria|2020-06-13	0.0003732929	Africa
Africa|hCoV-19/DRC/400/2020|EPI ISL 420846|B.1.5|Democratic Republic of the Congo|2020-03	Africa|hCoV-19/Nigeria/OY626-CV183/2020|EPI ISL 527910|B.1.1|Nigeria|2020-06-13	0.0003403202	Africa
Africa|hCoV-19/DRC/4012/2020|EPI ISL 471402|B.1|Democratic Republic of the Congo|2020-04-26	Africa|hCoV-19/Nigeria/OY626-CV183/2020|EPI ISL 527910|B.1.1|Nigeria|2020-06-13	0.0005083404	Africa
Africa|hCoV-19/DRC/402/2020|EPI ISL 420853|B.1|Democratic Republic of the Congo|2020-03-26	Africa|hCoV-19/Nigeria/OY626-CV183/2020|EPI ISL 527910|B.1.1|Nigeria|2020-06-13	0.0003911550	Africa
Africa|hCoV-19/DRC/4020/2020|EPI ISL 471403|B.1.5|Democratic Republic of the Congo|2020-04-26	Africa|hCoV-19/Nigeria/OY626-CV183/2020|EPI ISL 527910|B.1.1|Nigeria|2020-06-13	0.0004405420	Africa
Africa|hCoV-19/DRC/4026/2020|EPI ISL 471404|B.1.84|Democratic Republic of the Congo|2020-04-27	Africa|hCoV-19/Nigeria/OY626-CV183/2020|EPI ISL 527910|B.1.1|Nigeria|2020-06-13	0.0004084841	Africa
Africa|hCoV-19/DRC/4060/2020|EPI ISL 471405|B.1|Democratic Republic of the Congo|2020-04-27	Africa|hCoV-19/Nigeria/OY626-CV183/2020|EPI ISL 527910|B.1.1|Nigeria|2020-06-13	0.0004413964	Africa
Africa|hCoV-19/DRC/4075/2020|EPI ISL 471406|B.1.214|Democratic Republic of the Congo|2020-04-27	Africa|hCoV-19/Nigeria/OY626-CV183/2020|EPI ISL 527910|B.1.1|Nigeria|2020-06-13	0.0005128112	Africa
Africa|hCoV-19/DRC/4084/2020|EPI ISL 471407|B.1.214|Democratic Republic of the Congo|2020-04-27	Africa|hCoV-19/Nigeria/OY626-CV183/2020|EPI ISL 527910|B.1.1|Nigeria|2020-06-13	0.0005427818	Africa
Africa|hCoV-19/DRC/4132/2020|EPI ISL 471408|B.1|Democratic Republic of the Congo|2020-04-27	Africa|hCoV-19/Nigeria/OY626-CV183/2020|EPI ISL 527910|B.1.1|Nigeria|2020-06-13	0.0004744093	Africa
Africa|hCoV-19/DRC/4141/2020|EPI ISL 471409|B.1.128|Democratic Republic of the Congo|2020-04-27	Africa|hCoV-19/Nigeria/OY626-CV183/2020|EPI ISL 527910|B.1.1|Nigeria|2020-06-13	0.0005083405	Africa
Africa|hCoV-19/DRC/4145/2020|EPI ISL 471410|B.1|Democratic Republic of the Congo|2020-04-27	Africa|hCoV-19/Nigeria/OY626-CV183/2020|EPI ISL 527910|B.1.1|Nigeria|2020-06-13	0.0004066296	Africa
Africa|hCoV-19/DRC/4194/2020|EPI ISL 471414|B.1.5|Democratic Republic of the Congo|2020-04-28	Africa|hCoV-19/Nigeria/OY626-CV183/2020|EPI ISL 527910|B.1.1|Nigeria|2020-06-13	0.0004405139	Africa
Africa|hCoV-19/DRC/4250/2020|EPI ISL 471415|B.1.1.1|Democratic Republic of the Congo|2020-04-28	Africa|hCoV-19/Nigeria/OY626-CV183/2020|EPI ISL 527910|B.1.1|Nigeria|2020-06-13	0.0004066021	Africa
Africa|hCoV-19/DRC/4279/2020|EPI ISL 514114|B.1|Democratic Republic of the Congo|2020-04-28	Africa|hCoV-19/Nigeria/OY626-CV183/2020|EPI ISL 527910|B.1.1|Nigeria|2020-06-13	0.0004466775	Africa
Africa|hCoV-19/DRC/4282/2020|EPI ISL 514103|B.1.128|Democratic Republic of the Congo|2020-04-08	Africa|hCoV-19/Nigeria/OY626-CV183/2020|EPI ISL 527910|B.1.1|Nigeria|2020-06-13	0.0004811087	Africa
Africa|hCoV-19/DRC/4284/2020|EPI ISL 514115|B.1.128|Democratic Republic of the Congo|2020-04-28	Africa|hCoV-19/Nigeria/OY626-CV183/2020|EPI ISL 527910|B.1.1|Nigeria|2020-06-13	0.0004810591	Africa
Africa|hCoV-19/DRC/431/2020|EPI ISL 420847|B.1.147|Democratic Republic of the Congo|2020-03-26	Africa|hCoV-19/Nigeria/OY626-CV183/2020|EPI ISL 527910|B.1.1|Nigeria|2020-06-13	0.0003732890	Africa
Africa|hCoV-19/DRC/4418/2020|EPI ISL 496506|B.1.128|Democratic Republic of the Congo|2020-04-29	Africa|hCoV-19/Nigeria/OY626-CV183/2020|EPI ISL 527910|B.1.1|Nigeria|2020-06-13	0.0005154666	Africa
Africa|hCoV-19/DRC/4422/2020|EPI ISL 496507|B.1.128|Democratic Republic of the Congo|2020-04-29	Africa|hCoV-19/Nigeria/OY626-CV183/2020|EPI ISL 527910|B.1.1|Nigeria|2020-06-13	0.0004865920	Africa
Africa|hCoV-19/DRC/4427/2020|EPI ISL 496508|B.1.128|Democratic Republic of the Congo|2020-04-29	Africa|hCoV-19/Nigeria/OY626-CV183/2020|EPI ISL 527910|B.1.1|Nigeria|2020-06-13	0.0004909931	Africa
Africa|hCoV-19/DRC/4429/2020|EPI ISL 513589|B.1.128|Democratic Republic of the Congo|2020-04-29	Africa|hCoV-19/Nigeria/OY626-CV183/2020|EPI ISL 527910|B.1.1|Nigeria|2020-06-13	0.0004910276	Africa
Africa|hCoV-19/DRC/4430/2020|EPI ISL 496509|B.1.128|Democratic Republic of the Congo|2020-04-29	Africa|hCoV-19/Nigeria/OY626-CV183/2020|EPI ISL 527910|B.1.1|Nigeria|2020-06-13	0.0004815211	Africa
Africa|hCoV-19/DRC/4437/2020|EPI ISL 513590|B.1.128|Democratic Republic of the Congo|2020-05-02	Africa|hCoV-19/Nigeria/OY626-CV183/2020|EPI ISL 527910|B.1.1|Nigeria|2020-06-13	0.0005262042	Africa
Africa|hCoV-19/DRC/4442/2020|EPI ISL 496510|B.1.128|Democratic Republic of the Congo|2020-04-29	Africa|hCoV-19/Nigeria/OY626-CV183/2020|EPI ISL 527910|B.1.1|Nigeria|2020-06-13	0.0004870481	Africa
Africa|hCoV-19/DRC/4444/2020|EPI ISL 514104|B.1.128|Democratic Republic of the Congo|2020-04-29	Africa|hCoV-19/Nigeria/OY626-CV183/2020|EPI ISL 527910|B.1.1|Nigeria|2020-06-13	0.0004795425	Africa
Africa|hCoV-19/DRC/445/2020|EPI ISL 420848|B.1|Democratic Republic of the Congo|2020-03	Africa|hCoV-19/Nigeria/OY626-CV183/2020|EPI ISL 527910|B.1.1|Nigeria|2020-06-13	0.0003526459	Africa
Africa|hCoV-19/DRC/4501/2020|EPI ISL 513591|B.1.5|Democratic Republic of the Congo|2020-05-30	Africa|hCoV-19/Nigeria/OY626-CV183/2020|EPI ISL 527910|B.1.1|Nigeria|2020-06-13	0.0003858671	Africa
Africa|hCoV-19/DRC/4516/2020|EPI ISL 487192|B.1.1.275|Democratic Republic of the Congo|2020-04-28	Africa|hCoV-19/Nigeria/OY626-CV183/2020|EPI ISL 527910|B.1.1|Nigeria|2020-06-13	0.0002398434	Africa
Africa|hCoV-19/DRC/4524/2020|EPI ISL 513597|A|Democratic Republic of the Congo|2020-04-30	Africa|hCoV-19/Nigeria/OY626-CV183/2020|EPI ISL 527910|B.1.1|Nigeria|2020-06-13	0.0006843054	Africa
Africa|hCoV-19/DRC/4541/2020|EPI ISL 513598|B.1|Democratic Republic of the Congo|2020-04-30	Africa|hCoV-19/Nigeria/OY626-CV183/2020|EPI ISL 527910|B.1.1|Nigeria|2020-06-13	0.0004744925	Africa
Africa|hCoV-19/DRC/4551/2020|EPI ISL 513599|B.1.178|Democratic Republic of the Congo|2020-04-30	Africa|hCoV-19/Nigeria/OY626-CV183/2020|EPI ISL 527910|B.1.1|Nigeria|2020-06-13	0.0005187227	Africa
Africa|hCoV-19/DRC/4561/2020|EPI ISL 513600|B.1|Democratic Republic of the Congo|2020-04-30	Africa|hCoV-19/Nigeria/OY626-CV183/2020|EPI ISL 527910|B.1.1|Nigeria|2020-06-13	0.0004405142	Africa
Africa|hCoV-19/DRC/4562/2020|EPI ISL 513601|B.1.214|Democratic Republic of the Congo|2020-04-30	Africa|hCoV-19/Nigeria/OY626-CV183/2020|EPI ISL 527910|B.1.1|Nigeria|2020-06-13	0.0004405244	Africa
Africa|hCoV-19/DRC/4568/2020|EPI ISL 513602|B.1|Democratic Republic of the Congo|2020-04-30	Africa|hCoV-19/Nigeria/OY626-CV183/2020|EPI ISL 527910|B.1.1|Nigeria|2020-06-13	0.0004452046	Africa
Africa|hCoV-19/DRC/4578/2020|EPI ISL 513603|B.1|Democratic Republic of the Congo|2020-04-30	Africa|hCoV-19/Nigeria/OY626-CV183/2020|EPI ISL 527910|B.1.1|Nigeria|2020-06-13	0.0004825509	Africa
Africa|hCoV-19/DRC/4613/2020|EPI ISL 513604|B.1.214|Democratic Republic of the Congo|2020-04-30	Africa|hCoV-19/Nigeria/OY626-CV183/2020|EPI ISL 527910|B.1.1|Nigeria|2020-06-13	0.0004787020	Africa
Africa|hCoV-19/DRC/4614/2020|EPI ISL 513605|B.1|Democratic Republic of the Congo|2020-04-30	Africa|hCoV-19/Nigeria/OY626-CV183/2020|EPI ISL 527910|B.1.1|Nigeria|2020-06-13	0.0005761537	Africa
Africa|hCoV-19/DRC/4631/2020|EPI ISL 513606|B.1.5|Democratic Republic of the Congo|2020-04-30	Africa|hCoV-19/Nigeria/OY626-CV183/2020|EPI ISL 527910|B.1.1|Nigeria|2020-06-13	0.0005761930	Africa
Africa|hCoV-19/DRC/4633/2020|EPI ISL 513607|B.1.128|Democratic Republic of the Congo|2020-04-30	Africa|hCoV-19/Nigeria/OY626-CV183/2020|EPI ISL 527910|B.1.1|Nigeria|2020-06-13	0.0005422647	Africa
Africa|hCoV-19/DRC/4642/2020|EPI ISL 513608|B.1.128|Democratic Republic of the Congo|2020-04-30	Africa|hCoV-19/Nigeria/OY626-CV183/2020|EPI ISL 527910|B.1.1|Nigeria|2020-06-13	0.0005422410	Africa
Africa|hCoV-19/DRC/4647/2020|EPI ISL 513609|B.1.128|Democratic Republic of the Congo|2020-04-30	Africa|hCoV-19/Nigeria/OY626-CV183/2020|EPI ISL 527910|B.1.1|Nigeria|2020-06-13	0.0005083405	Africa
Africa|hCoV-19/DRC/4653/2020|EPI ISL 513610|B.1.128|Democratic Republic of the Congo|2020-04-30	Africa|hCoV-19/Nigeria/OY626-CV183/2020|EPI ISL 527910|B.1.1|Nigeria|2020-06-13	0.0005422960	Africa
Africa|hCoV-19/DRC/4681/2020|EPI ISL 514116|B.1.128|Democratic Republic of the Congo|2020-04-30	Africa|hCoV-19/Nigeria/OY626-CV183/2020|EPI ISL 527910|B.1.1|Nigeria|2020-06-13	0.0004870493	Africa
Africa|hCoV-19/DRC/4683/2020|EPI ISL 514105|B.1.5|Democratic Republic of the Congo|2020-04-30	Africa|hCoV-19/Nigeria/OY626-CV183/2020|EPI ISL 527910|B.1.1|Nigeria|2020-06-13	0.0005204192	Africa
Africa|hCoV-19/DRC/4685/2020|EPI ISL 514106|B.1.128|Democratic Republic of the Congo|2020-04-30	Africa|hCoV-19/Nigeria/OY626-CV183/2020|EPI ISL 527910|B.1.1|Nigeria|2020-06-13	0.0005493270	Africa
Africa|hCoV-19/DRC/4690/2020|EPI ISL 514117|B.1.128|Democratic Republic of the Congo|2020-04-30	Africa|hCoV-19/Nigeria/OY626-CV183/2020|EPI ISL 527910|B.1.1|Nigeria|2020-06-13	0.0005157500	Africa
Africa|hCoV-19/DRC/4693/2020|EPI ISL 514118|B.1.128|Democratic Republic of the Congo|2020-04-30	Africa|hCoV-19/Nigeria/OY626-CV183/2020|EPI ISL 527910|B.1.1|Nigeria|2020-06-13	0.0005146885	Africa
Africa|hCoV-19/DRC/4694/2020|EPI ISL 514107|B.1.128|Democratic Republic of the Congo|2020-04-30	Africa|hCoV-19/Nigeria/OY626-CV183/2020|EPI ISL 527910|B.1.1|Nigeria|2020-06-13	0.0005208167	Africa
Africa|hCoV-19/DRC/4720/2020|EPI ISL 514108|B.1.84|Democratic Republic of the Congo|2020-05-01	Africa|hCoV-19/Nigeria/OY626-CV183/2020|EPI ISL 527910|B.1.1|Nigeria|2020-06-13	0.0004442920	Africa
Africa|hCoV-19/DRC/4785/2020|EPI ISL 514119|B.1.84|Democratic Republic of the Congo|2020-05-01	Africa|hCoV-19/Nigeria/OY626-CV183/2020|EPI ISL 527910|B.1.1|Nigeria|2020-06-13	0.0005833976	Africa
Africa|hCoV-19/DRC/5019/2020|EPI ISL 496511|B.1|Democratic Republic of the Congo|2020-05-02	Africa|hCoV-19/Nigeria/OY626-CV183/2020|EPI ISL 527910|B.1.1|Nigeria|2020-06-13	0.0005015328	Africa
Africa|hCoV-19/DRC/5094/2020|EPI ISL 496491|B.1.84|Democratic Republic of the Congo|2020-05-02	Africa|hCoV-19/Nigeria/OY626-CV183/2020|EPI ISL 527910|B.1.1|Nigeria|2020-06-13	0.0004515136	Africa
Africa|hCoV-19/DRC/5186/2020|EPI ISL 496512|B.1|Democratic Republic of the Congo|2020-05-03	Africa|hCoV-19/Nigeria/OY626-CV183/2020|EPI ISL 527910|B.1.1|Nigeria|2020-06-13	0.0004866345	Africa
Africa|hCoV-19/DRC/5187/2020|EPI ISL 513619|B.1|Democratic Republic of the Congo|2020-05-03	Africa|hCoV-19/Nigeria/OY626-CV183/2020|EPI ISL 527910|B.1.1|Nigeria|2020-06-13	0.0004804897	Africa
Africa|hCoV-19/DRC/5205/2020|EPI ISL 487365|B.1.1.275|Democratic Republic of the Congo|2020-05-01	Africa|hCoV-19/Nigeria/OY626-CV183/2020|EPI ISL 527910|B.1.1|Nigeria|2020-06-13	0.0002786401	Africa
Africa|hCoV-19/DRC/521/2020|EPI ISL 420854|B.1.5|Democratic Republic of the Congo|2020-03-25	Africa|hCoV-19/Nigeria/OY626-CV183/2020|EPI ISL 527910|B.1.1|Nigeria|2020-06-13	0.0003067517	Africa
Africa|hCoV-19/DRC/5210/2020|EPI ISL 487369|B.1.1.275|Democratic Republic of the Congo|2020-05-01	Africa|hCoV-19/Nigeria/OY626-CV183/2020|EPI ISL 527910|B.1.1|Nigeria|2020-06-13	0.0002776705	Africa
Africa|hCoV-19/DRC/523/2020|EPI ISL 420849|B.1.1.1|Democratic Republic of the Congo|2020-03-28	Africa|hCoV-19/Nigeria/OY626-CV183/2020|EPI ISL 527910|B.1.1|Nigeria|2020-06-13	0.0003058134	Africa
Africa|hCoV-19/DRC/5240/2020|EPI ISL 496492|B.1|Democratic Republic of the Congo|2020-05-03	Africa|hCoV-19/Nigeria/OY626-CV183/2020|EPI ISL 527910|B.1.1|Nigeria|2020-06-13	0.0003782503	Africa
Africa|hCoV-19/DRC/5377/2020|EPI ISL 496513|B.1|Democratic Republic of the Congo|2020-05-04	Africa|hCoV-19/Nigeria/OY626-CV183/2020|EPI ISL 527910|B.1.1|Nigeria|2020-06-13	0.0004470260	Africa
Africa|hCoV-19/DRC/5538/2020|EPI ISL 514120|B.1|Democratic Republic of the Congo|2020-05-05	Africa|hCoV-19/Nigeria/OY626-CV183/2020|EPI ISL 527910|B.1.1|Nigeria|2020-06-13	0.0003881838	Africa
Africa|hCoV-19/DRC/5651/2020|EPI ISL 496493|B.1.1.1|Democratic Republic of the Congo|2020-05-06	Africa|hCoV-19/Nigeria/OY626-CV183/2020|EPI ISL 527910|B.1.1|Nigeria|2020-06-13	0.0003507502	Africa
Africa|hCoV-19/DRC/5705/2020|EPI ISL 496494|B.1.84|Democratic Republic of the Congo|2020-05-06	Africa|hCoV-19/Nigeria/OY626-CV183/2020|EPI ISL 527910|B.1.1|Nigeria|2020-06-13	0.0004285985	Africa
Africa|hCoV-19/DRC/5735/2020|EPI ISL 496495|B.1.214|Democratic Republic of the Congo|2020-05-06	Africa|hCoV-19/Nigeria/OY626-CV183/2020|EPI ISL 527910|B.1.1|Nigeria|2020-06-13	0.0004232300	Africa
Africa|hCoV-19/DRC/5815/2020|EPI ISL 495629|B.1.214|Democratic Republic of the Congo|2020-05-06	Africa|hCoV-19/Nigeria/OY626-CV183/2020|EPI ISL 527910|B.1.1|Nigeria|2020-06-13	0.0004947013	Africa
Africa|hCoV-19/DRC/5907/2020|EPI ISL 496496|B.1.84|Democratic Republic of the Congo|2020-05-07	Africa|hCoV-19/Nigeria/OY626-CV183/2020|EPI ISL 527910|B.1.1|Nigeria|2020-06-13	0.0005351852	Africa
Africa|hCoV-19/DRC/5913/2020|EPI ISL 496497|B.1|Democratic Republic of the Congo|2020-05-07	Africa|hCoV-19/Nigeria/OY626-CV183/2020|EPI ISL 527910|B.1.1|Nigeria|2020-06-13	0.0005210931	Africa
Africa|hCoV-19/DRC/5927/2020|EPI ISL 496498|B.1.9|Democratic Republic of the Congo|2020-05-07	Africa|hCoV-19/Nigeria/OY626-CV183/2020|EPI ISL 527910|B.1.1|Nigeria|2020-06-13	0.0006952162	Africa
Africa|hCoV-19/DRC/5957/2020|EPI ISL 496499|B.1.5|Democratic Republic of the Congo|2020-05-07	Africa|hCoV-19/Nigeria/OY626-CV183/2020|EPI ISL 527910|B.1.1|Nigeria|2020-06-13	0.0003430895	Africa
Africa|hCoV-19/DRC/5964/2020|EPI ISL 496500|B.1.178|Democratic Republic of the Congo|2020-05-07	Africa|hCoV-19/Nigeria/OY626-CV183/2020|EPI ISL 527910|B.1.1|Nigeria|2020-06-13	0.0003603771	Africa
Africa|hCoV-19/DRC/5996/2020|EPI ISL 496514|B.1.84|Democratic Republic of the Congo|2020-05-08	Africa|hCoV-19/Nigeria/OY626-CV183/2020|EPI ISL 527910|B.1.1|Nigeria|2020-06-13	0.0004517651	Africa
Africa|hCoV-19/DRC/6026/2020|EPI ISL 513622|B.1.1.1|Democratic Republic of the Congo|2020-05-08	Africa|hCoV-19/Nigeria/OY626-CV183/2020|EPI ISL 527910|B.1.1|Nigeria|2020-06-13	0.0004175835	Africa
Africa|hCoV-19/DRC/6143/2020|EPI ISL 496515|B.1|Democratic Republic of the Congo|2020-05-08	Africa|hCoV-19/Nigeria/OY626-CV183/2020|EPI ISL 527910|B.1.1|Nigeria|2020-06-13	0.0004211082	Africa
Africa|hCoV-19/DRC/6151/2020|EPI ISL 513620|B.1.214|Democratic Republic of the Congo|2020-05-08	Africa|hCoV-19/Nigeria/OY626-CV183/2020|EPI ISL 527910|B.1.1|Nigeria|2020-06-13	0.0004830772	Africa
Africa|hCoV-19/DRC/6163/2020|EPI ISL 513623|B.1.214|Democratic Republic of the Congo|2020-05-08	Africa|hCoV-19/Nigeria/OY626-CV183/2020|EPI ISL 527910|B.1.1|Nigeria|2020-06-13	0.0004883699	Africa
Africa|hCoV-19/DRC/6203/2020|EPI ISL 514109|B.1|Democratic Republic of the Congo|2020-05-09	Africa|hCoV-19/Nigeria/OY626-CV183/2020|EPI ISL 527910|B.1.1|Nigeria|2020-06-13	0.0005851830	Africa
Africa|hCoV-19/DRC/6209/2020|EPI ISL 514110|B.1.84|Democratic Republic of the Congo|2020-05-09	Africa|hCoV-19/Nigeria/OY626-CV183/2020|EPI ISL 527910|B.1.1|Nigeria|2020-06-13	0.0004123435	Africa
Africa|hCoV-19/DRC/6227/2020|EPI ISL 514121|B.1.84|Democratic Republic of the Congo|2020-05-09	Africa|hCoV-19/Nigeria/OY626-CV183/2020|EPI ISL 527910|B.1.1|Nigeria|2020-06-13	0.0004128965	Africa
Africa|hCoV-19/DRC/6313/2020|EPI ISL 496516|B.1.84|Democratic Republic of the Congo|2020-05-09	Africa|hCoV-19/Nigeria/OY626-CV183/2020|EPI ISL 527910|B.1.1|Nigeria|2020-06-13	0.0005384752	Africa
Africa|hCoV-19/DRC/6338/2020|EPI ISL 495630|B.1|Democratic Republic of the Congo|2020-05-09	Africa|hCoV-19/Nigeria/OY626-CV183/2020|EPI ISL 527910|B.1.1|Nigeria|2020-06-13	0.0004612663	Africa
Africa|hCoV-19/DRC/6341/2020|EPI ISL 495631|B.1|Democratic Republic of the Congo|2020-05-09	Africa|hCoV-19/Nigeria/OY626-CV183/2020|EPI ISL 527910|B.1.1|Nigeria|2020-06-13	0.0005719770	Africa
Africa|hCoV-19/DRC/6342/2020|EPI ISL 495632|B.1|Democratic Republic of the Congo|2020-05-09	Africa|hCoV-19/Nigeria/OY626-CV183/2020|EPI ISL 527910|B.1.1|Nigeria|2020-06-13	0.0005264144	Africa
Africa|hCoV-19/DRC/6361/2020|EPI ISL 495633|B.1|Democratic Republic of the Congo|2020-05-09	Africa|hCoV-19/Nigeria/OY626-CV183/2020|EPI ISL 527910|B.1.1|Nigeria|2020-06-13	0.0004300619	Africa
Africa|hCoV-19/DRC/6380/2020|EPI ISL 513611|B.1.1.275|Democratic Republic of the Congo|2020-05-04	Africa|hCoV-19/Nigeria/OY626-CV183/2020|EPI ISL 527910|B.1.1|Nigeria|2020-06-13	0.0002790771	Africa
Africa|hCoV-19/DRC/6384/2020|EPI ISL 513612|B.1.1.275|Democratic Republic of the Congo|2020-05-07	Africa|hCoV-19/Nigeria/OY626-CV183/2020|EPI ISL 527910|B.1.1|Nigeria|2020-06-13	0.0002438962	Africa
Africa|hCoV-19/DRC/6386/2020|EPI ISL 513613|B.1.1.275|Democratic Republic of the Congo|2020-05-07	Africa|hCoV-19/Nigeria/OY626-CV183/2020|EPI ISL 527910|B.1.1|Nigeria|2020-06-13	0.0002393764	Africa
Africa|hCoV-19/DRC/6389/2020|EPI ISL 513614|B.1.84|Democratic Republic of the Congo|2020-05-07	Africa|hCoV-19/Nigeria/OY626-CV183/2020|EPI ISL 527910|B.1.1|Nigeria|2020-06-13	0.0005206665	Africa
Africa|hCoV-19/DRC/6390/2020|EPI ISL 513615|B.1.1.275|Democratic Republic of the Congo|2020-05-04	Africa|hCoV-19/Nigeria/OY626-CV183/2020|EPI ISL 527910|B.1.1|Nigeria|2020-06-13	0.0003424605	Africa
Africa|hCoV-19/DRC/6392/2020|EPI ISL 513616|B.1|Democratic Republic of the Congo|2020-05-04	Africa|hCoV-19/Nigeria/OY626-CV183/2020|EPI ISL 527910|B.1.1|Nigeria|2020-06-13	0.0003078773	Africa
Africa|hCoV-19/DRC/6395/2020|EPI ISL 513617|B.1.1.275|Democratic Republic of the Congo|2020-05-07	Africa|hCoV-19/Nigeria/OY626-CV183/2020|EPI ISL 527910|B.1.1|Nigeria|2020-06-13	0.0003727347	Africa
Africa|hCoV-19/DRC/6398/2020|EPI ISL 513618|B.1.1.275|Democratic Republic of the Congo|2020-05-07	Africa|hCoV-19/Nigeria/OY626-CV183/2020|EPI ISL 527910|B.1.1|Nigeria|2020-06-13	0.0002710396	Africa
Africa|hCoV-19/DRC/6724/2020|EPI ISL 495634|B.1|Democratic Republic of the Congo|2020-05-11	Africa|hCoV-19/Nigeria/OY626-CV183/2020|EPI ISL 527910|B.1.1|Nigeria|2020-06-13	0.0004123376	Africa
Africa|hCoV-19/DRC/6743/2020|EPI ISL 495635|B.1.149|Democratic Republic of the Congo|2020-05-11	Africa|hCoV-19/Nigeria/OY626-CV183/2020|EPI ISL 527910|B.1.1|Nigeria|2020-06-13	0.0004278442	Africa
Africa|hCoV-19/DRC/6783/2020|EPI ISL 496501|B.1.149|Democratic Republic of the Congo|2020-05-11	Africa|hCoV-19/Nigeria/OY626-CV183/2020|EPI ISL 527910|B.1.1|Nigeria|2020-06-13	0.0004606944	Africa
Africa|hCoV-19/DRC/6784/2020|EPI ISL 495636|B.1|Democratic Republic of the Congo|2020-05-11	Africa|hCoV-19/Nigeria/OY626-CV183/2020|EPI ISL 527910|B.1.1|Nigeria|2020-06-13	0.0003773080	Africa
Africa|hCoV-19/DRC/6786/2020|EPI ISL 495637|B.1.178|Democratic Republic of the Congo|2020-05-11	Africa|hCoV-19/Nigeria/OY626-CV183/2020|EPI ISL 527910|B.1.1|Nigeria|2020-06-13	0.0004470153	Africa
Africa|hCoV-19/DRC/6791/2020|EPI ISL 495638|B.1.178|Democratic Republic of the Congo|2020-05-11	Africa|hCoV-19/Nigeria/OY626-CV183/2020|EPI ISL 527910|B.1.1|Nigeria|2020-06-13	0.0004141872	Africa
Africa|hCoV-19/DRC/6792/2020|EPI ISL 495639|B.1|Democratic Republic of the Congo|2020-05-11	Africa|hCoV-19/Nigeria/OY626-CV183/2020|EPI ISL 527910|B.1.1|Nigeria|2020-06-13	0.0004314338	Africa
Africa|hCoV-19/DRC/6801/2020|EPI ISL 514111|B.1|Democratic Republic of the Congo|2020-05-11	Africa|hCoV-19/Nigeria/OY626-CV183/2020|EPI ISL 527910|B.1.1|Nigeria|2020-06-13	0.0006242879	Africa
Africa|hCoV-19/DRC/6853/2020|EPI ISL 496502|B.1.214|Democratic Republic of the Congo|2020-05-11	Africa|hCoV-19/Nigeria/OY626-CV183/2020|EPI ISL 527910|B.1.1|Nigeria|2020-06-13	0.0004188861	Africa
Africa|hCoV-19/DRC/6854/2020|EPI ISL 496503|B.1|Democratic Republic of the Congo|2020-05-11	Africa|hCoV-19/Nigeria/OY626-CV183/2020|EPI ISL 527910|B.1.1|Nigeria|2020-06-13	0.0006044014	Africa
Africa|hCoV-19/DRC/6875/2020|EPI ISL 496504|B.1|Democratic Republic of the Congo|2020-05-11	Africa|hCoV-19/Nigeria/OY626-CV183/2020|EPI ISL 527910|B.1.1|Nigeria|2020-06-13	0.0004123572	Africa
Africa|hCoV-19/DRC/7042/2020|EPI ISL 513592|B.1.214|Democratic Republic of the Congo|2020-05-12	Africa|hCoV-19/Nigeria/OY626-CV183/2020|EPI ISL 527910|B.1.1|Nigeria|2020-06-13	0.0004455007	Africa
Africa|hCoV-19/DRC/7061/2020|EPI ISL 513593|B.1|Democratic Republic of the Congo|2020-05-12	Africa|hCoV-19/Nigeria/OY626-CV183/2020|EPI ISL 527910|B.1.1|Nigeria|2020-06-13	0.0003907856	Africa
Africa|hCoV-19/DRC/7140/2020|EPI ISL 513594|B.1.214|Democratic Republic of the Congo|2020-05-12	Africa|hCoV-19/Nigeria/OY626-CV183/2020|EPI ISL 527910|B.1.1|Nigeria|2020-06-13	0.0005574850	Africa
Africa|hCoV-19/DRC/7200/2020|EPI ISL 514112|B.1|Democratic Republic of the Congo|2020-05-13	Africa|hCoV-19/Nigeria/OY626-CV183/2020|EPI ISL 527910|B.1.1|Nigeria|2020-06-13	0.0005470146	Africa
Africa|hCoV-19/DRC/7211/2020|EPI ISL 514122|B.1.149|Democratic Republic of the Congo|2020-05-13	Africa|hCoV-19/Nigeria/OY626-CV183/2020|EPI ISL 527910|B.1.1|Nigeria|2020-06-13	0.0005147463	Africa
Africa|hCoV-19/DRC/7248/2020|EPI ISL 514123|B.1|Democratic Republic of the Congo|2020-05-13	Africa|hCoV-19/Nigeria/OY626-CV183/2020|EPI ISL 527910|B.1.1|Nigeria|2020-06-13	0.0004210695	Africa
Africa|hCoV-19/DRC/7255/2020|EPI ISL 514124|B.1.149|Democratic Republic of the Congo|2020-05-13	Africa|hCoV-19/Nigeria/OY626-CV183/2020|EPI ISL 527910|B.1.1|Nigeria|2020-06-13	0.0005537384	Africa
Africa|hCoV-19/DRC/73/2020|EPI ISL 417941|B.1.178|Democratic Republic of the Congo|2020-03-18	Africa|hCoV-19/Nigeria/OY626-CV183/2020|EPI ISL 527910|B.1.1|Nigeria|2020-06-13	0.0003425308	Africa
Africa|hCoV-19/DRC/7386/2020|EPI ISL 513595|B.1.5|Democratic Republic of the Congo|2020-05-14	Africa|hCoV-19/Nigeria/OY626-CV183/2020|EPI ISL 527910|B.1.1|Nigeria|2020-06-13	0.0003529322	Africa
Africa|hCoV-19/DRC/7430/2020|EPI ISL 496517|B.1.1.1|Democratic Republic of the Congo|2020-05-14	Africa|hCoV-19/Nigeria/OY626-CV183/2020|EPI ISL 527910|B.1.1|Nigeria|2020-06-13	0.0005424595	Africa
Africa|hCoV-19/DRC/7434/2020|EPI ISL 513621|B.1.1.1|Democratic Republic of the Congo|2020-05-14	Africa|hCoV-19/Nigeria/OY626-CV183/2020|EPI ISL 527910|B.1.1|Nigeria|2020-06-13	0.0005266918	Africa
Africa|hCoV-19/DRC/7471/2020|EPI ISL 513596|B.1.214|Democratic Republic of the Congo|2020-05-14	Africa|hCoV-19/Nigeria/OY626-CV183/2020|EPI ISL 527910|B.1.1|Nigeria|2020-06-13	0.0004486238	Africa
Africa|hCoV-19/DRC/7488/2020|EPI ISL 514113|B.1.1|Democratic Republic of the Congo|2020-05-14	Africa|hCoV-19/Nigeria/OY626-CV183/2020|EPI ISL 527910|B.1.1|Nigeria|2020-06-13	0.0002060703	Africa
Africa|hCoV-19/DRC/7713/2020|EPI ISL 495640|B.1|Democratic Republic of the Congo|2020-05-14	Africa|hCoV-19/Nigeria/OY626-CV183/2020|EPI ISL 527910|B.1.1|Nigeria|2020-06-13	0.0006341288	Africa
Africa|hCoV-19/DRC/7864/2020|EPI ISL 496505|B.1.214|Democratic Republic of the Congo|2020-05-15	Africa|hCoV-19/Nigeria/OY626-CV183/2020|EPI ISL 527910|B.1.1|Nigeria|2020-06-13	0.0005250273	Africa
Africa|hCoV-19/DRC/7920/2020|EPI ISL 495641|B.1|Democratic Republic of the Congo|2020-05-15	Africa|hCoV-19/Nigeria/OY626-CV183/2020|EPI ISL 527910|B.1.1|Nigeria|2020-06-13	0.0005503436	Africa
Africa|hCoV-19/DRC/80/2020|EPI ISL 417942|B.1.178|Democratic Republic of the Congo|2020-03-18	Africa|hCoV-19/Nigeria/OY626-CV183/2020|EPI ISL 527910|B.1.1|Nigeria|2020-06-13	0.0003403281	Africa
Africa|hCoV-19/DRC/8018/2020|EPI ISL 514125|B.1.5|Democratic Republic of the Congo|2020-05-15	Africa|hCoV-19/Nigeria/OY626-CV183/2020|EPI ISL 527910|B.1.1|Nigeria|2020-06-13	0.0005340986	Africa
Africa|hCoV-19/DRC/81/2020|EPI ISL 417944|B.1.9|Democratic Republic of the Congo|2020-03-18	Africa|hCoV-19/Nigeria/OY626-CV183/2020|EPI ISL 527910|B.1.1|Nigeria|2020-06-13	0.0004438617	Africa
Africa|hCoV-19/DRC/82/2020|EPI ISL 417946|B.1.5|Democratic Republic of the Congo|2020-03-18	Africa|hCoV-19/Nigeria/OY626-CV183/2020|EPI ISL 527910|B.1.1|Nigeria|2020-06-13	0.0003049330	Africa
Africa|hCoV-19/DRC/94/2020|EPI ISL 417947|B.1|Democratic Republic of the Congo|2020-03-19	Africa|hCoV-19/Nigeria/OY626-CV183/2020|EPI ISL 527910|B.1.1|Nigeria|2020-06-13	0.0003389740	Africa
Africa|hCoV-19/DRC/998/2020|EPI ISL 429254|B.1|Democratic Republic of the Congo|2020-04-03	Africa|hCoV-19/Nigeria/OY626-CV183/2020|EPI ISL 527910|B.1.1|Nigeria|2020-06-13	0.0004289553	Africa
Africa|hCoV-19/DRC/KN-0038/2020|EPI ISL 417434|B.1.128|Democratic Republic of the Congo|2020-03-14	Africa|hCoV-19/Nigeria/OY626-CV183/2020|EPI ISL 527910|B.1.1|Nigeria|2020-06-13	0.0004626683	Africa
Africa|hCoV-19/DRC/KN-0054/2020|EPI ISL 417437|B.1.178|Democratic Republic of the Congo|2020-03-17	Africa|hCoV-19/Nigeria/OY626-CV183/2020|EPI ISL 527910|B.1.1|Nigeria|2020-06-13	0.0003731663	Africa
Africa|hCoV-19/DRC/KN-0058/2020|EPI ISL 417438|B.1|Democratic Republic of the Congo|2020-03-17	Africa|hCoV-19/Nigeria/OY626-CV183/2020|EPI ISL 527910|B.1.1|Nigeria|2020-06-13	0.0003419406	Africa
Africa|hCoV-19/DRC/KN-0060/2020|EPI ISL 417440|B.1|Democratic Republic of the Congo|2020-03-17	Africa|hCoV-19/Nigeria/OY626-CV183/2020|EPI ISL 527910|B.1.1|Nigeria|2020-06-13	0.0003734648	Africa
Africa|hCoV-19/DRC/KN-0070/2020|EPI ISL 417441|B.1.178|Democratic Republic of the Congo|2020-03-17	Africa|hCoV-19/Nigeria/OY626-CV183/2020|EPI ISL 527910|B.1.1|Nigeria|2020-06-13	0.0003123897	Africa
Africa|hCoV-19/DRC/KN-0072/2020|EPI ISL 417442|B.1.178|Democratic Republic of the Congo|2020-03-18	Africa|hCoV-19/Nigeria/OY626-CV183/2020|EPI ISL 527910|B.1.1|Nigeria|2020-06-13	0.0003405824	Africa
Africa|hCoV-19/DRC/KN-13/2020|EPI ISL 414647|B.1|Democratic Republic of the Congo|2020-03-09	Africa|hCoV-19/Nigeria/OY626-CV183/2020|EPI ISL 527910|B.1.1|Nigeria|2020-06-13	0.0003498951	Africa
Africa|hCoV-19/Egypt/Army-MCL001/2020|EPI ISL 510526|B.1|Egypt|2020-06-01	Africa|hCoV-19/Nigeria/OY626-CV183/2020|EPI ISL 527910|B.1.1|Nigeria|2020-06-13	0.0004744406	Africa
Africa|hCoV-19/Egypt/C-CU001a-S1/2020|EPI ISL 529031|B.1.255|Egypt|2020-05-19	Africa|hCoV-19/Nigeria/OY626-CV183/2020|EPI ISL 527910|B.1.1|Nigeria|2020-06-13	0.0005084455	Africa
Africa|hCoV-19/Egypt/C-CU002b-S3/2020|EPI ISL 529032|B.1.1.1|Egypt|2020-06-19	Africa|hCoV-19/Nigeria/OY626-CV183/2020|EPI ISL 527910|B.1.1|Nigeria|2020-06-13	0.0005082935	Africa
Africa|hCoV-19/Egypt/C-VSVRI-SERVAC/2020|EPI ISL 528386|B.1.255|Egypt|2020-08-22	Africa|hCoV-19/Nigeria/OY626-CV183/2020|EPI ISL 527910|B.1.1|Nigeria|2020-06-13	0.0003388706	Africa
Africa|hCoV-19/Egypt/CUNCI-7I028/2020|EPI ISL 524426|B.1.255|Egypt|2020-07-19	Africa|hCoV-19/Nigeria/OY626-CV183/2020|EPI ISL 527910|B.1.1|Nigeria|2020-06-13	0.0003388706	Africa
Africa|hCoV-19/Egypt/CUNCI-HGC002/2020|EPI ISL 468045|B.1|Egypt|2020-05-02	Africa|hCoV-19/Nigeria/OY626-CV183/2020|EPI ISL 527910|B.1.1|Nigeria|2020-06-13	0.0003391775	Africa
Africa|hCoV-19/Egypt/CUNCI-HGC004/2020|EPI ISL 468048|B.1|Egypt|2020-05-02	Africa|hCoV-19/Nigeria/OY626-CV183/2020|EPI ISL 527910|B.1.1|Nigeria|2020-06-13	0.0003390856	Africa
Africa|hCoV-19/Egypt/CUNCI-HGC005/2020|EPI ISL 468052|B.1|Egypt|2020-05-02	Africa|hCoV-19/Nigeria/OY626-CV183/2020|EPI ISL 527910|B.1.1|Nigeria|2020-06-13	0.0004069413	Africa
Africa|hCoV-19/Egypt/CUNCI-HGC006/2020|EPI ISL 468050|B.1|Egypt|2020-05-02	Africa|hCoV-19/Nigeria/OY626-CV183/2020|EPI ISL 527910|B.1.1|Nigeria|2020-06-13	0.0004068639	Africa
Africa|hCoV-19/Egypt/CUNCI-HGC007-2/2020|EPI ISL 468054|B.1|Egypt|2020-05-02	Africa|hCoV-19/Nigeria/OY626-CV183/2020|EPI ISL 527910|B.1.1|Nigeria|2020-06-13	0.0004406991	Africa
Africa|hCoV-19/Egypt/CUNCI-HGC007/2020|EPI ISL 468046|B.1|Egypt|2020-05-02	Africa|hCoV-19/Nigeria/OY626-CV183/2020|EPI ISL 527910|B.1.1|Nigeria|2020-06-13	0.0004069329	Africa
Africa|hCoV-19/Egypt/CUNCI-HGC008/2020|EPI ISL 468044|B.1|Egypt|2020-05-02	Africa|hCoV-19/Nigeria/OY626-CV183/2020|EPI ISL 527910|B.1.1|Nigeria|2020-06-13	0.0004069467	Africa
Africa|hCoV-19/Egypt/CUNCI-HGC009/2020|EPI ISL 468053|B.1|Egypt|2020-05-02	Africa|hCoV-19/Nigeria/OY626-CV183/2020|EPI ISL 527910|B.1.1|Nigeria|2020-06-13	0.0003392235	Africa
Africa|hCoV-19/Egypt/CUNCI-HGC010/2020|EPI ISL 468055|B.1.247|Egypt|2020-05-02	Africa|hCoV-19/Nigeria/OY626-CV183/2020|EPI ISL 527910|B.1.1|Nigeria|2020-06-13	0.0005764858	Africa
Africa|hCoV-19/Egypt/CUNCI-HGC011/2020|EPI ISL 468059|B.1|Egypt|2020-05-02	Africa|hCoV-19/Nigeria/OY626-CV183/2020|EPI ISL 527910|B.1.1|Nigeria|2020-06-13	0.0004069702	Africa
Africa|hCoV-19/Egypt/CUNCI-HGC012/2020|EPI ISL 468051|B.1.255|Egypt|2020-05-02	Africa|hCoV-19/Nigeria/OY626-CV183/2020|EPI ISL 527910|B.1.1|Nigeria|2020-06-13	0.0005426399	Africa
Africa|hCoV-19/Egypt/CUNCI-HGC013/2020|EPI ISL 468047|B.1.201|Egypt|2020-05-02	Africa|hCoV-19/Nigeria/OY626-CV183/2020|EPI ISL 527910|B.1.1|Nigeria|2020-06-13	0.0004747952	Africa
Africa|hCoV-19/Egypt/CUNCI-HGC014/2020|EPI ISL 468060|B.1.5|Egypt|2020-05-02	Africa|hCoV-19/Nigeria/OY626-CV183/2020|EPI ISL 527910|B.1.1|Nigeria|2020-06-13	0.0002713034	Africa
Africa|hCoV-19/Egypt/CUNCI-HGC015/2020|EPI ISL 468056|B.1|Egypt|2020-05-02	Africa|hCoV-19/Nigeria/OY626-CV183/2020|EPI ISL 527910|B.1.1|Nigeria|2020-06-13	0.0002712942	Africa
Africa|hCoV-19/Egypt/CUNCI-HGC016/2020|EPI ISL 468058|B.1|Egypt|2020-05-02	Africa|hCoV-19/Nigeria/OY626-CV183/2020|EPI ISL 527910|B.1.1|Nigeria|2020-06-13	0.0004077484	Africa
Africa|hCoV-19/Egypt/CUNCI-HGC021/2020|EPI ISL 468061|B.1|Egypt|2020-05-02	Africa|hCoV-19/Nigeria/OY626-CV183/2020|EPI ISL 527910|B.1.1|Nigeria|2020-06-13	0.0004075448	Africa
Africa|hCoV-19/Egypt/CUNCI-HGC023/2020|EPI ISL 468057|B.1.5|Egypt|2020-05-02	Africa|hCoV-19/Nigeria/OY626-CV183/2020|EPI ISL 527910|B.1.1|Nigeria|2020-06-13	0.0003052504	Africa
Africa|hCoV-19/Egypt/CUNCI-HGC028/2020|EPI ISL 468062|B.1|Egypt|2020-05-02	Africa|hCoV-19/Nigeria/OY626-CV183/2020|EPI ISL 527910|B.1.1|Nigeria|2020-06-13	0.0004756335	Africa
Africa|hCoV-19/Egypt/CUNCI-HGC3I011/2020|EPI ISL 479697|B.1|Egypt|2020-06-02	Africa|hCoV-19/Nigeria/OY626-CV183/2020|EPI ISL 527910|B.1.1|Nigeria|2020-06-13	0.0004066664	Africa
Africa|hCoV-19/Egypt/CUNCI-HGC3I012/2020|EPI ISL 479693|B.1.255|Egypt|2020-06-02	Africa|hCoV-19/Nigeria/OY626-CV183/2020|EPI ISL 527910|B.1.1|Nigeria|2020-06-13	0.0005422354	Africa
Africa|hCoV-19/Egypt/CUNCI-HGC3I013/2020|EPI ISL 479694|B.1.201|Egypt|2020-06-02	Africa|hCoV-19/Nigeria/OY626-CV183/2020|EPI ISL 527910|B.1.1|Nigeria|2020-06-13	0.0004744413	Africa
Africa|hCoV-19/Egypt/CUNCI-HGC3I014/2020|EPI ISL 479696|B.1.5|Egypt|2020-06-02	Africa|hCoV-19/Nigeria/OY626-CV183/2020|EPI ISL 527910|B.1.1|Nigeria|2020-06-13	0.0002710920	Africa
Africa|hCoV-19/Egypt/CUNCI-HGC3I02/2020|EPI ISL 479686|B.1|Egypt|2020-06-02	Africa|hCoV-19/Nigeria/OY626-CV183/2020|EPI ISL 527910|B.1.1|Nigeria|2020-06-13	0.0003727906	Africa
Africa|hCoV-19/Egypt/CUNCI-HGC3I023/2020|EPI ISL 479695|B.1.5|Egypt|2020-06-02	Africa|hCoV-19/Nigeria/OY626-CV183/2020|EPI ISL 527910|B.1.1|Nigeria|2020-06-13	0.0003050229	Africa
Africa|hCoV-19/Egypt/CUNCI-HGC3I025/2020|EPI ISL 479691|B.1|Egypt|2020-06-02	Africa|hCoV-19/Nigeria/OY626-CV183/2020|EPI ISL 527910|B.1.1|Nigeria|2020-06-13	0.0004406079	Africa
Africa|hCoV-19/Egypt/CUNCI-HGC3I03/2020|EPI ISL 479687|B.1|Egypt|2020-06-02	Africa|hCoV-19/Nigeria/OY626-CV183/2020|EPI ISL 527910|B.1.1|Nigeria|2020-06-13	0.0004066296	Africa
Africa|hCoV-19/Egypt/CUNCI-HGC3I05/2020|EPI ISL 479690|B.1|Egypt|2020-06-02	Africa|hCoV-19/Nigeria/OY626-CV183/2020|EPI ISL 527910|B.1.1|Nigeria|2020-06-13	0.0004066379	Africa
Africa|hCoV-19/Egypt/CUNCI-HGC3I06/2020|EPI ISL 479688|B.1|Egypt|2020-06-02	Africa|hCoV-19/Nigeria/OY626-CV183/2020|EPI ISL 527910|B.1.1|Nigeria|2020-06-13	0.0004066434	Africa
Africa|hCoV-19/Egypt/CUNCI-HGC3I08/2020|EPI ISL 479698|B.1|Egypt|2020-06-02	Africa|hCoV-19/Nigeria/OY626-CV183/2020|EPI ISL 527910|B.1.1|Nigeria|2020-06-13	0.0004066433	Africa
Africa|hCoV-19/Egypt/CUNCI-HGC3I09/2020|EPI ISL 479692|B.1|Egypt|2020-06-02	Africa|hCoV-19/Nigeria/OY626-CV183/2020|EPI ISL 527910|B.1.1|Nigeria|2020-06-13	0.0003389705	Africa
Africa|hCoV-19/Egypt/CUNCI-HGC4I003/2020|EPI ISL 479699|B.1.1.247|Egypt|2020-06-02	Africa|hCoV-19/Nigeria/OY626-CV183/2020|EPI ISL 527910|B.1.1|Nigeria|2020-06-13	0.0004066555	Africa
Africa|hCoV-19/Egypt/CUNCI-HGC4I004/2020|EPI ISL 479700|B.1.1.296|Egypt|2020-06-02	Africa|hCoV-19/Nigeria/OY626-CV183/2020|EPI ISL 527910|B.1.1|Nigeria|2020-06-13	0.0003049422	Africa
Africa|hCoV-19/Egypt/CUNCI-HGC4I015/2020|EPI ISL 479728|B.1.1.123|Egypt|2020-06-02	Africa|hCoV-19/Nigeria/OY626-CV183/2020|EPI ISL 527910|B.1.1|Nigeria|2020-06-13	0.0003388957	Africa
Africa|hCoV-19/Egypt/CUNCI-HGC4I022/2020|EPI ISL 479705|B.1.1|Egypt|2020-06-02	Africa|hCoV-19/Nigeria/OY626-CV183/2020|EPI ISL 527910|B.1.1|Nigeria|2020-06-13	0.0004405525	Africa
Africa|hCoV-19/Egypt/CUNCI-HGC4I023/2020|EPI ISL 479729|B.1.1.247|Egypt|2020-06-02	Africa|hCoV-19/Nigeria/OY626-CV183/2020|EPI ISL 527910|B.1.1|Nigeria|2020-06-13	0.0002711277	Africa
Africa|hCoV-19/Egypt/CUNCI-HGC4I025/2020|EPI ISL 479706|B.1.255|Egypt|2020-06-02	Africa|hCoV-19/Nigeria/OY626-CV183/2020|EPI ISL 527910|B.1.1|Nigeria|2020-06-13	0.0004744460	Africa
Africa|hCoV-19/Egypt/CUNCI-HGC4I026/2020|EPI ISL 479702|B.1|Egypt|2020-06-02	Africa|hCoV-19/Nigeria/OY626-CV183/2020|EPI ISL 527910|B.1.1|Nigeria|2020-06-13	0.0005427556	Africa
Africa|hCoV-19/Egypt/CUNCI-HGC4I029/2020|EPI ISL 479701|B.1.1.1|Egypt|2020-06-02	Africa|hCoV-19/Nigeria/OY626-CV183/2020|EPI ISL 527910|B.1.1|Nigeria|2020-06-13	0.0004744460	Africa
Africa|hCoV-19/Egypt/CUNCI-HGC4I030/2020|EPI ISL 479703|B.1|Egypt|2020-06-02	Africa|hCoV-19/Nigeria/OY626-CV183/2020|EPI ISL 527910|B.1.1|Nigeria|2020-06-13	0.0004744318	Africa
Africa|hCoV-19/Egypt/CUNCI-HGC4I031/2020|EPI ISL 479707|B.1.1.1|Egypt|2020-06-02	Africa|hCoV-19/Nigeria/OY626-CV183/2020|EPI ISL 527910|B.1.1|Nigeria|2020-06-13	0.0005422331	Africa
Africa|hCoV-19/Egypt/CUNCI-HGC4I032/2020|EPI ISL 479709|B.1.1|Egypt|2020-06-02	Africa|hCoV-19/Nigeria/OY626-CV183/2020|EPI ISL 527910|B.1.1|Nigeria|2020-06-13	0.0003052110	Africa
Africa|hCoV-19/Egypt/CUNCI-HGC4I033/2020|EPI ISL 479704|B.1|Egypt|2020-06-02	Africa|hCoV-19/Nigeria/OY626-CV183/2020|EPI ISL 527910|B.1.1|Nigeria|2020-06-13	0.0003728159	Africa
Africa|hCoV-19/Egypt/CUNCI-HGC4I034/2020|EPI ISL 479708|B.1.255|Egypt|2020-06-02	Africa|hCoV-19/Nigeria/OY626-CV183/2020|EPI ISL 527910|B.1.1|Nigeria|2020-06-13	0.0003388361	Africa
Africa|hCoV-19/Egypt/CUNCI-HGC5I001/2020|EPI ISL 479710|B.1.1|Egypt|2020-06-02	Africa|hCoV-19/Nigeria/OY626-CV183/2020|EPI ISL 527910|B.1.1|Nigeria|2020-06-13	0.0001694583	Africa
Africa|hCoV-19/Egypt/CUNCI-HGC5I003/2020|EPI ISL 479711|B.1|Egypt|2020-06-02	Africa|hCoV-19/Nigeria/OY626-CV183/2020|EPI ISL 527910|B.1.1|Nigeria|2020-06-13	0.0003388741	Africa
Africa|hCoV-19/Egypt/CUNCI-HGC5I010/2020|EPI ISL 479730|B.1.1|Egypt|2020-06-02	Africa|hCoV-19/Nigeria/OY626-CV183/2020|EPI ISL 527910|B.1.1|Nigeria|2020-06-13	0.0002372433	Africa
Africa|hCoV-19/Egypt/CUNCI-HGC5I011/2020|EPI ISL 479712|B.1.1|Egypt|2020-06-02	Africa|hCoV-19/Nigeria/OY626-CV183/2020|EPI ISL 527910|B.1.1|Nigeria|2020-06-13	0.0001694353	Africa
Africa|hCoV-19/Egypt/CUNCI-HGC5I012/2020|EPI ISL 479713|B.1.1|Egypt|2020-06-02	Africa|hCoV-19/Nigeria/OY626-CV183/2020|EPI ISL 527910|B.1.1|Nigeria|2020-06-13	0.0002032714	Africa
Africa|hCoV-19/Egypt/CUNCI-HGC5I014/2020|EPI ISL 479714|B.1.255|Egypt|2020-06-02	Africa|hCoV-19/Nigeria/OY626-CV183/2020|EPI ISL 527910|B.1.1|Nigeria|2020-06-13	0.0004744621	Africa
Africa|hCoV-19/Egypt/CUNCI-HGC5I015/2020|EPI ISL 475722|B.1.255|Egypt|2020-05-02	Africa|hCoV-19/Nigeria/OY626-CV183/2020|EPI ISL 527910|B.1.1|Nigeria|2020-06-13	0.0005425218	Africa
Africa|hCoV-19/Egypt/CUNCI-HGC5I016/2020|EPI ISL 479731|B.1|Egypt|2020-06-02	Africa|hCoV-19/Nigeria/OY626-CV183/2020|EPI ISL 527910|B.1.1|Nigeria|2020-06-13	0.0003727867	Africa
Africa|hCoV-19/Egypt/CUNCI-HGC5I022/2020|EPI ISL 479715|B.1.1|Egypt|2020-06-02	Africa|hCoV-19/Nigeria/OY626-CV183/2020|EPI ISL 527910|B.1.1|Nigeria|2020-06-13	0.0002371628	Africa
Africa|hCoV-19/Egypt/CUNCI-HGC5I025/2020|EPI ISL 479716|A|Egypt|2020-06-02	Africa|hCoV-19/Nigeria/OY626-CV183/2020|EPI ISL 527910|B.1.1|Nigeria|2020-06-13	0.0003055954	Africa
Africa|hCoV-19/Egypt/CUNCI-HGC5I026/2020|EPI ISL 479735|B.1.5|Egypt|2020-06-02	Africa|hCoV-19/Nigeria/OY626-CV183/2020|EPI ISL 527910|B.1.1|Nigeria|2020-06-13	0.0004746758	Africa
Africa|hCoV-19/Egypt/CUNCI-HGC5I029/2020|EPI ISL 479734|B.1|Egypt|2020-06-02	Africa|hCoV-19/Nigeria/OY626-CV183/2020|EPI ISL 527910|B.1.1|Nigeria|2020-06-13	0.0003728411	Africa
Africa|hCoV-19/Egypt/CUNCI-HGC5I030/2020|EPI ISL 479721|B.1.5|Egypt|2020-06-02	Africa|hCoV-19/Nigeria/OY626-CV183/2020|EPI ISL 527910|B.1.1|Nigeria|2020-06-13	0.0002711287	Africa
Africa|hCoV-19/Egypt/CUNCI-HGC5I033/2020|EPI ISL 479717|B.1.5|Egypt|2020-06-02	Africa|hCoV-19/Nigeria/OY626-CV183/2020|EPI ISL 527910|B.1.1|Nigeria|2020-06-13	0.0002372592	Africa
Africa|hCoV-19/Egypt/CUNCI-HGC5I034/2020|EPI ISL 479720|B.1.5|Egypt|2020-06-02	Africa|hCoV-19/Nigeria/OY626-CV183/2020|EPI ISL 527910|B.1.1|Nigeria|2020-06-13	0.0003049597	Africa
Africa|hCoV-19/Egypt/CUNCI-HGC6I002/2020|EPI ISL 479719|B.1.1.1|Egypt|2020-06-02	Africa|hCoV-19/Nigeria/OY626-CV183/2020|EPI ISL 527910|B.1.1|Nigeria|2020-06-13	0.0004405182	Africa
Africa|hCoV-19/Egypt/CUNCI-HGC6I003/2020|EPI ISL 479718|B.1.5|Egypt|2020-06-02	Africa|hCoV-19/Nigeria/OY626-CV183/2020|EPI ISL 527910|B.1.1|Nigeria|2020-06-13	0.0003727817	Africa
Africa|hCoV-19/Egypt/CUNCI-HGC6I007/2020|EPI ISL 479722|B.1|Egypt|2020-06-02	Africa|hCoV-19/Nigeria/OY626-CV183/2020|EPI ISL 527910|B.1.1|Nigeria|2020-06-13	0.0003050539	Africa
Africa|hCoV-19/Egypt/CUNCI-HGC6I010/2020|EPI ISL 478672|B.1|Egypt|2020-06-02	Africa|hCoV-19/Nigeria/OY626-CV183/2020|EPI ISL 527910|B.1.1|Nigeria|2020-06-13	0.0004744092	Africa
Africa|hCoV-19/Egypt/CUNCI-HGC6I011/2020|EPI ISL 479727|A|Egypt|2020-06-02	Africa|hCoV-19/Nigeria/OY626-CV183/2020|EPI ISL 527910|B.1.1|Nigeria|2020-06-13	0.0008136313	Africa
Africa|hCoV-19/Egypt/CUNCI-HGC6I015/2020|EPI ISL 479725|B.1.1|Egypt|2020-06-02	Africa|hCoV-19/Nigeria/OY626-CV183/2020|EPI ISL 527910|B.1.1|Nigeria|2020-06-13	0.0003388098	Africa
Africa|hCoV-19/Egypt/CUNCI-HGC6I016/2020|EPI ISL 475723|B.1.247|Egypt|2020-06-02	Africa|hCoV-19/Nigeria/OY626-CV183/2020|EPI ISL 527910|B.1.1|Nigeria|2020-06-13	0.0005766250	Africa
Africa|hCoV-19/Egypt/CUNCI-HGC6I024/2020|EPI ISL 479732|B.1.1.247|Egypt|2020-06-02	Africa|hCoV-19/Nigeria/OY626-CV183/2020|EPI ISL 527910|B.1.1|Nigeria|2020-06-13	0.0003052907	Africa
Africa|hCoV-19/Egypt/CUNCI-HGC6I026/2020|EPI ISL 479724|B.1.1.1|Egypt|2020-06-02	Africa|hCoV-19/Nigeria/OY626-CV183/2020|EPI ISL 527910|B.1.1|Nigeria|2020-06-13	0.0004744135	Africa
Africa|hCoV-19/Egypt/CUNCI-HGC6I029/2020|EPI ISL 477161|B.1.255|Egypt|2020-06-02	Africa|hCoV-19/Nigeria/OY626-CV183/2020|EPI ISL 527910|B.1.1|Nigeria|2020-06-13	0.0004744301	Africa
Africa|hCoV-19/Egypt/CUNCI-HGC6I031/2020|EPI ISL 475724|B.1.1.1|Egypt|2020-06-02	Africa|hCoV-19/Nigeria/OY626-CV183/2020|EPI ISL 527910|B.1.1|Nigeria|2020-06-13	0.0004407916	Africa
Africa|hCoV-19/Egypt/CUNCI-HGC6I032/2020|EPI ISL 479733|B.1.1.1|Egypt|2020-06-02	Africa|hCoV-19/Nigeria/OY626-CV183/2020|EPI ISL 527910|B.1.1|Nigeria|2020-06-13	0.0004405780	Africa
Africa|hCoV-19/Egypt/CUNCI-HGC6I033/2020|EPI ISL 479723|B.1.1.1|Egypt|2020-06-02	Africa|hCoV-19/Nigeria/OY626-CV183/2020|EPI ISL 527910|B.1.1|Nigeria|2020-06-13	0.0004405586	Africa
Africa|hCoV-19/Egypt/CUNCI-HGC7I01/2020|EPI ISL 529141|B.1|Egypt|2020-07-19	Africa|hCoV-19/Nigeria/OY626-CV183/2020|EPI ISL 527910|B.1.1|Nigeria|2020-06-13	0.0005084022	Africa
Africa|hCoV-19/Egypt/CUNCI-HGC7I02/2020|EPI ISL 529142|A|Egypt|2020-07-19	Africa|hCoV-19/Nigeria/OY626-CV183/2020|EPI ISL 527910|B.1.1|Nigeria|2020-06-13	0.0007797671	Africa
Africa|hCoV-19/Egypt/CUNCI-HGC7I07/2020|EPI ISL 529145|B.1|Egypt|2020-07-19	Africa|hCoV-19/Nigeria/OY626-CV183/2020|EPI ISL 527910|B.1.1|Nigeria|2020-06-13	0.0004745104	Africa
Africa|hCoV-19/Egypt/EGY-020/2020|EPI ISL 526975|B.1|Egypt|2020-08-14	Africa|hCoV-19/Nigeria/OY626-CV183/2020|EPI ISL 527910|B.1.1|Nigeria|2020-06-13	0.0004744414	Africa
Africa|hCoV-19/Egypt/EGY-041/2020|EPI ISL 526997|B.1|Egypt|2020-08-22	Africa|hCoV-19/Nigeria/OY626-CV183/2020|EPI ISL 527910|B.1.1|Nigeria|2020-06-13	0.0004744415	Africa
Africa|hCoV-19/Egypt/EGY-S031/2020|EPI ISL 526986|B.1|Egypt|2020-08-17	Africa|hCoV-19/Nigeria/OY626-CV183/2020|EPI ISL 527910|B.1.1|Nigeria|2020-06-13	0.0004744415	Africa
Africa|hCoV-19/Egypt/HCoV2-Egy-002/2020|EPI ISL 510532|B.1|Egypt|2020-06-02	Africa|hCoV-19/Nigeria/OY626-CV183/2020|EPI ISL 527910|B.1.1|Nigeria|2020-06-13	0.0004744415	Africa
Africa|hCoV-19/Egypt/MASRI-005/2020|EPI ISL 482759|B.1|Egypt|2020-04-30	Africa|hCoV-19/Nigeria/OY626-CV183/2020|EPI ISL 527910|B.1.1|Nigeria|2020-06-13	0.0003388294	Africa
Africa|hCoV-19/Egypt/MASRI-007/2020|EPI ISL 482760|B.1|Egypt|2020-04-28	Africa|hCoV-19/Nigeria/OY626-CV183/2020|EPI ISL 527910|B.1.1|Nigeria|2020-06-13	0.0004068817	Africa
Africa|hCoV-19/Egypt/MASRI-008/2020|EPI ISL 482761|B.1|Egypt|2020-04-30	Africa|hCoV-19/Nigeria/OY626-CV183/2020|EPI ISL 527910|B.1.1|Nigeria|2020-06-13	0.0003408765	Africa
Africa|hCoV-19/Egypt/MASRI-009/2020|EPI ISL 483035|A|Egypt|2020-04-30	Africa|hCoV-19/Nigeria/OY626-CV183/2020|EPI ISL 527910|B.1.1|Nigeria|2020-06-13	0.0006439827	Africa
Africa|hCoV-19/Egypt/MASRI-011/2020|EPI ISL 482762|B.1|Egypt|2020-05-05	Africa|hCoV-19/Nigeria/OY626-CV183/2020|EPI ISL 527910|B.1.1|Nigeria|2020-06-13	0.0004067026	Africa
Africa|hCoV-19/Egypt/MASRI-012/2020|EPI ISL 482763|B.1|Egypt|2020-05-05	Africa|hCoV-19/Nigeria/OY626-CV183/2020|EPI ISL 527910|B.1.1|Nigeria|2020-06-13	0.0003049403	Africa
Africa|hCoV-19/Egypt/MASRI-014/2020|EPI ISL 482765|B.1|Egypt|2020-04-30	Africa|hCoV-19/Nigeria/OY626-CV183/2020|EPI ISL 527910|B.1.1|Nigeria|2020-06-13	0.0005423379	Africa
Africa|hCoV-19/Egypt/MASRI-015/2020|EPI ISL 482766|B.1.36|Egypt|2020-05-11	Africa|hCoV-19/Nigeria/OY626-CV183/2020|EPI ISL 527910|B.1.1|Nigeria|2020-06-13	0.0006100720	Africa
Africa|hCoV-19/Egypt/MASRI-016/2020|EPI ISL 482767|B.1|Egypt|2020-05-11	Africa|hCoV-19/Nigeria/OY626-CV183/2020|EPI ISL 527910|B.1.1|Nigeria|2020-06-13	0.0005427057	Africa
Africa|hCoV-19/Egypt/MASRI-018/2020|EPI ISL 483036|A|Egypt|2020-05-10	Africa|hCoV-19/Nigeria/OY626-CV183/2020|EPI ISL 527910|B.1.1|Nigeria|2020-06-13	0.0007852234	Africa
Africa|hCoV-19/Egypt/MASRI-020/2020|EPI ISL 483037|B.1|Egypt|2020-05-13	Africa|hCoV-19/Nigeria/OY626-CV183/2020|EPI ISL 527910|B.1.1|Nigeria|2020-06-13	0.0006164100	Africa
Africa|hCoV-19/Egypt/MASRI-022/2020|EPI ISL 482768|B.1.255|Egypt|2020-05-13	Africa|hCoV-19/Nigeria/OY626-CV183/2020|EPI ISL 527910|B.1.1|Nigeria|2020-06-13	0.0005431148	Africa
Africa|hCoV-19/Egypt/MASRI-023/2020|EPI ISL 482769|B.1|Egypt|2020-05-11	Africa|hCoV-19/Nigeria/OY626-CV183/2020|EPI ISL 527910|B.1.1|Nigeria|2020-06-13	0.0003392187	Africa
Africa|hCoV-19/Egypt/MASRI-024/2020|EPI ISL 482770|B.1|Egypt|2020-05-11	Africa|hCoV-19/Nigeria/OY626-CV183/2020|EPI ISL 527910|B.1.1|Nigeria|2020-06-13	0.0004066337	Africa
Africa|hCoV-19/Egypt/MASRI-025/2020|EPI ISL 482771|B.1|Egypt|2020-05-10	Africa|hCoV-19/Nigeria/OY626-CV183/2020|EPI ISL 527910|B.1.1|Nigeria|2020-06-13	0.0005424904	Africa
Africa|hCoV-19/Egypt/MASRI-026/2020|EPI ISL 482772|B.1|Egypt|2020-05-10	Africa|hCoV-19/Nigeria/OY626-CV183/2020|EPI ISL 527910|B.1.1|Nigeria|2020-06-13	0.0004745152	Africa
Africa|hCoV-19/Egypt/MASRI-027/2020|EPI ISL 482773|B.1.1.123|Egypt|2020-05-08	Africa|hCoV-19/Nigeria/OY626-CV183/2020|EPI ISL 527910|B.1.1|Nigeria|2020-06-13	0.0002716127	Africa
Africa|hCoV-19/Egypt/MASRI-028/2020|EPI ISL 483038|B.1|Egypt|2020-05-13	Africa|hCoV-19/Nigeria/OY626-CV183/2020|EPI ISL 527910|B.1.1|Nigeria|2020-06-13	0.0004744365	Africa
Africa|hCoV-19/Egypt/MASRI-029/2020|EPI ISL 482774|B.1|Egypt|2020-05-13	Africa|hCoV-19/Nigeria/OY626-CV183/2020|EPI ISL 527910|B.1.1|Nigeria|2020-06-13	0.0004066475	Africa
Africa|hCoV-19/Egypt/MASRI-10/2020|EPI ISL 475752|B.1.255|Egypt|2020-05	Africa|hCoV-19/Nigeria/OY626-CV183/2020|EPI ISL 527910|B.1.1|Nigeria|2020-06-13	0.0005084885	Africa
Africa|hCoV-19/Egypt/MASRI-11/2020|EPI ISL 475753|B.1.36|Egypt|2020-05	Africa|hCoV-19/Nigeria/OY626-CV183/2020|EPI ISL 527910|B.1.1|Nigeria|2020-06-13	0.0006439715	Africa
Africa|hCoV-19/Egypt/MASRI-14/2020|EPI ISL 475749|B.1|Egypt|2020-05	Africa|hCoV-19/Nigeria/OY626-CV183/2020|EPI ISL 527910|B.1.1|Nigeria|2020-06-13	0.0003727527	Africa
Africa|hCoV-19/Egypt/MASRI-15/2020|EPI ISL 475750|B.1.1|Egypt|2020-05	Africa|hCoV-19/Nigeria/OY626-CV183/2020|EPI ISL 527910|B.1.1|Nigeria|2020-06-13	0.0005116012	Africa
Africa|hCoV-19/Egypt/MASRI-2/2020|EPI ISL 475745|B.1|Egypt|2020-05	Africa|hCoV-19/Nigeria/OY626-CV183/2020|EPI ISL 527910|B.1.1|Nigeria|2020-06-13	0.0004066201	Africa
Africa|hCoV-19/Egypt/MASRI-3/2020|EPI ISL 475746|A|Egypt|2020-05	Africa|hCoV-19/Nigeria/OY626-CV183/2020|EPI ISL 527910|B.1.1|Nigeria|2020-06-13	0.0006779347	Africa
Africa|hCoV-19/Egypt/MASRI-6/2020|EPI ISL 475747|B.1.255|Egypt|2020-05	Africa|hCoV-19/Nigeria/OY626-CV183/2020|EPI ISL 527910|B.1.1|Nigeria|2020-06-13	0.0004066200	Africa
Africa|hCoV-19/Egypt/MASRI-9/2020|EPI ISL 475751|B.1.1.1|Egypt|2020-05	Africa|hCoV-19/Nigeria/OY626-CV183/2020|EPI ISL 527910|B.1.1|Nigeria|2020-06-13	0.0005762848	Africa
Africa|hCoV-19/Egypt/NRC-01/2020|EPI ISL 430820|B.1|Egypt|2020-03-18	Africa|hCoV-19/Nigeria/OY626-CV183/2020|EPI ISL 527910|B.1.1|Nigeria|2020-06-13	0.0003742541	Africa
Africa|hCoV-19/Egypt/NRC-03/2020|EPI ISL 430819|B.1.246|Egypt|2020-03-18	Africa|hCoV-19/Nigeria/OY626-CV183/2020|EPI ISL 527910|B.1.1|Nigeria|2020-06-13	0.0004080064	Africa
Africa|hCoV-19/Gabon/ITM-K011/2020|EPI ISL 539573|A|Gabon|2020-03-22	Africa|hCoV-19/Nigeria/OY626-CV183/2020|EPI ISL 527910|B.1.1|Nigeria|2020-06-13	0.0006100626	Africa
Africa|hCoV-19/Gabon/ITM-K023/2020|EPI ISL 539574|B.1.178|Gabon|2020-03-27	Africa|hCoV-19/Nigeria/OY626-CV183/2020|EPI ISL 527910|B.1.1|Nigeria|2020-06-13	0.0003727199	Africa
Africa|hCoV-19/Gabon/ITM-K027/2020|EPI ISL 539575|A|Gabon|2020-03-27	Africa|hCoV-19/Nigeria/OY626-CV183/2020|EPI ISL 527910|B.1.1|Nigeria|2020-06-13	0.0006100482	Africa
Africa|hCoV-19/Gabon/ITM-K028/2020|EPI ISL 539576|B.1.292|Gabon|2020-03-27	Africa|hCoV-19/Nigeria/OY626-CV183/2020|EPI ISL 527910|B.1.1|Nigeria|2020-06-13	0.0003727274	Africa
Africa|hCoV-19/Gambia/0214/2020|EPI ISL 471158|B.1|Gambia|2020-03-29	Africa|hCoV-19/Nigeria/OY626-CV183/2020|EPI ISL 527910|B.1.1|Nigeria|2020-06-13	0.0003394015	Africa
Africa|hCoV-19/Gambia/0268/2020|EPI ISL 471159|B.1.1|Gambia|2020-03-21	Africa|hCoV-19/Nigeria/OY626-CV183/2020|EPI ISL 527910|B.1.1|Nigeria|2020-06-13	0.0002052478	Africa
Africa|hCoV-19/Gambia/0278/2020|EPI ISL 471160|B.1.1|Gambia|2020-03-20	Africa|hCoV-19/Nigeria/OY626-CV183/2020|EPI ISL 527910|B.1.1|Nigeria|2020-06-13	0.0002055081	Africa
Africa|hCoV-19/Gambia/0528/2020|EPI ISL 471161|B.1.1.293|Gambia|2020-04-30	Africa|hCoV-19/Nigeria/OY626-CV183/2020|EPI ISL 527910|B.1.1|Nigeria|2020-06-13	0.0002432634	Africa
Africa|hCoV-19/Gambia/0531/2020|EPI ISL 471162|B.1.1.293|Gambia|2020-04-30	Africa|hCoV-19/Nigeria/OY626-CV183/2020|EPI ISL 527910|B.1.1|Nigeria|2020-06-13	0.0002432802	Africa
Africa|hCoV-19/Gambia/0536/2020|EPI ISL 471163|B.1.1.293|Gambia|2020-04-30	Africa|hCoV-19/Nigeria/OY626-CV183/2020|EPI ISL 527910|B.1.1|Nigeria|2020-06-13	0.0002371493	Africa
Africa|hCoV-19/Gambia/0547/2020|EPI ISL 471164|B.1.1.293|Gambia|2020-04-30	Africa|hCoV-19/Nigeria/OY626-CV183/2020|EPI ISL 527910|B.1.1|Nigeria|2020-06-13	0.0002375273	Africa
Africa|hCoV-19/Gambia/0548/2020|EPI ISL 471165|B.1.5|Gambia|2020-04-30	Africa|hCoV-19/Nigeria/OY626-CV183/2020|EPI ISL 527910|B.1.1|Nigeria|2020-06-13	0.0002104000	Africa
Africa|hCoV-19/Gambia/1090/2020|EPI ISL 471166|B.1.1|Gambia|2020-05-04	Africa|hCoV-19/Nigeria/OY626-CV183/2020|EPI ISL 527910|B.1.1|Nigeria|2020-06-13	0.0002732542	Africa
Africa|hCoV-19/Gambia/1094/2020|EPI ISL 471167|B.1.1.293|Gambia|2020-05-04	Africa|hCoV-19/Nigeria/OY626-CV183/2020|EPI ISL 527910|B.1.1|Nigeria|2020-06-13	0.0002371492	Africa
Africa|hCoV-19/Gambia/1251/2020|EPI ISL 471168|B.1.1.293|Gambia|2020-05-07	Africa|hCoV-19/Nigeria/OY626-CV183/2020|EPI ISL 527910|B.1.1|Nigeria|2020-06-13	0.0002432633	Africa
Africa|hCoV-19/Gambia/1264/2020|EPI ISL 471169|B.1.1|Gambia|2020-05-07	Africa|hCoV-19/Nigeria/OY626-CV183/2020|EPI ISL 527910|B.1.1|Nigeria|2020-06-13	0.0002049676	Africa
Africa|hCoV-19/Gambia/1271/2020|EPI ISL 471170|B.1.1|Gambia|2020-05-07	Africa|hCoV-19/Nigeria/OY626-CV183/2020|EPI ISL 527910|B.1.1|Nigeria|2020-06-13	0.0002052339	Africa
Africa|hCoV-19/Gambia/1277/2020|EPI ISL 471171|B.1.1.293|Gambia|2020-05-07	Africa|hCoV-19/Nigeria/OY626-CV183/2020|EPI ISL 527910|B.1.1|Nigeria|2020-06-13	0.0002371492	Africa
Africa|hCoV-19/Gambia/3668/2020|EPI ISL 560992|B.1.5.12|Gambia|2020-07-30	Africa|hCoV-19/Nigeria/OY626-CV183/2020|EPI ISL 527910|B.1.1|Nigeria|2020-06-13	0.0005462908	Africa
Africa|hCoV-19/Gambia/3670/2020|EPI ISL 560993|B.1.5.12|Gambia|2020-07-30	Africa|hCoV-19/Nigeria/OY626-CV183/2020|EPI ISL 527910|B.1.1|Nigeria|2020-06-13	0.0005508035	Africa
Africa|hCoV-19/Gambia/3671/2020|EPI ISL 560994|B.1.1.293|Gambia|2020-07-30	Africa|hCoV-19/Nigeria/OY626-CV183/2020|EPI ISL 527910|B.1.1|Nigeria|2020-06-13	0.0003072182	Africa
Africa|hCoV-19/Gambia/3673/2020|EPI ISL 560995|B.1.5|Gambia|2020-07-30	Africa|hCoV-19/Nigeria/OY626-CV183/2020|EPI ISL 527910|B.1.1|Nigeria|2020-06-13	0.0003072768	Africa
Africa|hCoV-19/Gambia/3676/2020|EPI ISL 560996|B.1.5|Gambia|2020-07-30	Africa|hCoV-19/Nigeria/OY626-CV183/2020|EPI ISL 527910|B.1.1|Nigeria|2020-06-13	0.0003128497	Africa
Africa|hCoV-19/Gambia/3678/2020|EPI ISL 560997|B.1.292|Gambia|2020-07-30	Africa|hCoV-19/Nigeria/OY626-CV183/2020|EPI ISL 527910|B.1.1|Nigeria|2020-06-13	0.0004066340	Africa
Africa|hCoV-19/Gambia/3679/2020|EPI ISL 560998|B.1.5.12|Gambia|2020-07-30	Africa|hCoV-19/Nigeria/OY626-CV183/2020|EPI ISL 527910|B.1.1|Nigeria|2020-06-13	0.0004819745	Africa
Africa|hCoV-19/Gambia/3680/2020|EPI ISL 560999|B.1.5|Gambia|2020-07-30	Africa|hCoV-19/Nigeria/OY626-CV183/2020|EPI ISL 527910|B.1.1|Nigeria|2020-06-13	0.0003129691	Africa
Africa|hCoV-19/Gambia/3683/2020|EPI ISL 561000|B.1.292|Gambia|2020-07-30	Africa|hCoV-19/Nigeria/OY626-CV183/2020|EPI ISL 527910|B.1.1|Nigeria|2020-06-13	0.0004405284	Africa
Africa|hCoV-19/Gambia/3703/2020|EPI ISL 561001|B.1.5.12|Gambia|2020-07-30	Africa|hCoV-19/Nigeria/OY626-CV183/2020|EPI ISL 527910|B.1.1|Nigeria|2020-06-13	0.0004744365	Africa
Africa|hCoV-19/Gambia/3717/2020|EPI ISL 561002|B.1.5|Gambia|2020-07-30	Africa|hCoV-19/Nigeria/OY626-CV183/2020|EPI ISL 527910|B.1.1|Nigeria|2020-06-13	0.0003442404	Africa
Africa|hCoV-19/Gambia/3724/2020|EPI ISL 561003|B.1.5.12|Gambia|2020-07-30	Africa|hCoV-19/Nigeria/OY626-CV183/2020|EPI ISL 527910|B.1.1|Nigeria|2020-06-13	0.0004744364	Africa
Africa|hCoV-19/Gambia/3725/2020|EPI ISL 561004|B.1.1.293|Gambia|2020-07-30	Africa|hCoV-19/Nigeria/OY626-CV183/2020|EPI ISL 527910|B.1.1|Nigeria|2020-06-13	0.0003727184	Africa
Africa|hCoV-19/Gambia/3728/2020|EPI ISL 561005|B.1.5|Gambia|2020-07-30	Africa|hCoV-19/Nigeria/OY626-CV183/2020|EPI ISL 527910|B.1.1|Nigeria|2020-06-13	0.0002838541	Africa
Africa|hCoV-19/Gambia/3729/2020|EPI ISL 561006|B.1.5.12|Gambia|2020-07-30	Africa|hCoV-19/Nigeria/OY626-CV183/2020|EPI ISL 527910|B.1.1|Nigeria|2020-06-13	0.0004066301	Africa
Africa|hCoV-19/Gambia/3732/2020|EPI ISL 561007|B.1.5|Gambia|2020-07-30	Africa|hCoV-19/Nigeria/OY626-CV183/2020|EPI ISL 527910|B.1.1|Nigeria|2020-06-13	0.0003444893	Africa
Africa|hCoV-19/Gambia/3735/2020|EPI ISL 561008|B.1.5|Gambia|2020-07-30	Africa|hCoV-19/Nigeria/OY626-CV183/2020|EPI ISL 527910|B.1.1|Nigeria|2020-06-13	0.0002780635	Africa
Africa|hCoV-19/Gambia/3737/2020|EPI ISL 561009|B.1.1.293|Gambia|2020-07-30	Africa|hCoV-19/Nigeria/OY626-CV183/2020|EPI ISL 527910|B.1.1|Nigeria|2020-06-13	0.0003729080	Africa
Africa|hCoV-19/Gambia/3741/2020|EPI ISL 561010|B.1.5.12|Gambia|2020-07-30	Africa|hCoV-19/Nigeria/OY626-CV183/2020|EPI ISL 527910|B.1.1|Nigeria|2020-06-13	0.0004130626	Africa
Africa|hCoV-19/Gambia/3743/2020|EPI ISL 561011|B.1.5.12|Gambia|2020-07-30	Africa|hCoV-19/Nigeria/OY626-CV183/2020|EPI ISL 527910|B.1.1|Nigeria|2020-06-13	0.0005422554	Africa
Africa|hCoV-19/Gambia/3749/2020|EPI ISL 561012|B.1.5.12|Gambia|2020-07-30	Africa|hCoV-19/Nigeria/OY626-CV183/2020|EPI ISL 527910|B.1.1|Nigeria|2020-06-13	0.0004744204	Africa
Africa|hCoV-19/Gambia/3761/2020|EPI ISL 561013|B.1.5.12|Gambia|2020-07-30	Africa|hCoV-19/Nigeria/OY626-CV183/2020|EPI ISL 527910|B.1.1|Nigeria|2020-06-13	0.0004744204	Africa
Africa|hCoV-19/Gambia/3772/2020|EPI ISL 561025|B.1.5|Gambia|2020-07-30	Africa|hCoV-19/Nigeria/OY626-CV183/2020|EPI ISL 527910|B.1.1|Nigeria|2020-06-13	0.0003162460	Africa
Africa|hCoV-19/Gambia/GC19-015/2020|EPI ISL 428855|B.1.1.8|Gambia|2020-03-17	Africa|hCoV-19/Nigeria/OY626-CV183/2020|EPI ISL 527910|B.1.1|Nigeria|2020-06-13	0.0002371390	Africa
Africa|hCoV-19/Gambia/GC19-026/2020|EPI ISL 428856|B.6|Gambia|2020-03-21	Africa|hCoV-19/Nigeria/OY626-CV183/2020|EPI ISL 527910|B.1.1|Nigeria|2020-06-13	0.0005422409	Africa
Africa|hCoV-19/Gambia/GC19-029/2020|EPI ISL 428857|B.1|Gambia|2020-04-20	Africa|hCoV-19/Nigeria/OY626-CV183/2020|EPI ISL 527910|B.1.1|Nigeria|2020-06-13	0.0003727438	Africa
Africa|hCoV-19/Gambia/GC19-0479/2020|EPI ISL 561015|B.1.1.293|Gambia|2020-04-29	Africa|hCoV-19/Nigeria/OY626-CV183/2020|EPI ISL 527910|B.1.1|Nigeria|2020-06-13	0.0002122784	Africa
Africa|hCoV-19/Gambia/GC19-0544/2020|EPI ISL 561016|B.1.5|Gambia|2020-05-01	Africa|hCoV-19/Nigeria/OY626-CV183/2020|EPI ISL 527910|B.1.1|Nigeria|2020-06-13	0.0002116150	Africa
Africa|hCoV-19/Gambia/GC19-1385/2020|EPI ISL 561018|B.1.5|Gambia|2020-05-12	Africa|hCoV-19/Nigeria/OY626-CV183/2020|EPI ISL 527910|B.1.1|Nigeria|2020-06-13	0.0002138996	Africa
Africa|hCoV-19/Gambia/GC19-1503/2020|EPI ISL 561021|B.1.1|Gambia|2020-05-14	Africa|hCoV-19/Nigeria/OY626-CV183/2020|EPI ISL 527910|B.1.1|Nigeria|2020-06-13	0.0003049170	Africa
Africa|hCoV-19/Gambia/GC19-1527/2020|EPI ISL 561022|B.1.1.293|Gambia|2020-05-16	Africa|hCoV-19/Nigeria/OY626-CV183/2020|EPI ISL 527910|B.1.1|Nigeria|2020-06-13	0.0002371732	Africa
Africa|hCoV-19/Gambia/GC19-1533/2020|EPI ISL 561023|B.1.1.264|Gambia|2020-05-16	Africa|hCoV-19/Nigeria/OY626-CV183/2020|EPI ISL 527910|B.1.1|Nigeria|2020-06-13	0.0002457740	Africa
Africa|hCoV-19/Gambia/GC19-1572/2020|EPI ISL 561014|B.1.1|Gambia|2020-05-20	Africa|hCoV-19/Nigeria/OY626-CV183/2020|EPI ISL 527910|B.1.1|Nigeria|2020-06-13	0.0002109108	Africa
Africa|hCoV-19/Gambia/GC19-1575/2020|EPI ISL 561026|B.1.1|Gambia|2020-05-20	Africa|hCoV-19/Nigeria/OY626-CV183/2020|EPI ISL 527910|B.1.1|Nigeria|2020-06-13	0.0003149562	Africa
Africa|hCoV-19/Gambia/GC19-1606/2020|EPI ISL 561027|B.1.1|Gambia|2020-05-20	Africa|hCoV-19/Nigeria/OY626-CV183/2020|EPI ISL 527910|B.1.1|Nigeria|2020-06-13	0.0002458327	Africa
Africa|hCoV-19/Gambia/GC19-1706/2020|EPI ISL 561028|B.1.5|Gambia|2020-05-22	Africa|hCoV-19/Nigeria/OY626-CV183/2020|EPI ISL 527910|B.1.1|Nigeria|2020-06-13	0.0002117331	Africa
Africa|hCoV-19/Gambia/GC19-1814/2020|EPI ISL 561032|B.1.5|Gambia|2020-05-28	Africa|hCoV-19/Nigeria/OY626-CV183/2020|EPI ISL 527910|B.1.1|Nigeria|2020-06-13	0.0002138685	Africa
Africa|hCoV-19/Gambia/GC19-1818/2020|EPI ISL 561034|B.1.1|Gambia|2020-05-28	Africa|hCoV-19/Nigeria/OY626-CV183/2020|EPI ISL 527910|B.1.1|Nigeria|2020-06-13	0.0003049373	Africa
Africa|hCoV-19/Gambia/GC19-1983/2020|EPI ISL 561038|B.1.1|Gambia|2020-06-07	Africa|hCoV-19/Nigeria/OY626-CV183/2020|EPI ISL 527910|B.1.1|Nigeria|2020-06-13	0.0003049287	Africa
Africa|hCoV-19/Gambia/GC19-2197/2020|EPI ISL 561040|B.1.292|Gambia|2020-06-26	Africa|hCoV-19/Nigeria/OY626-CV183/2020|EPI ISL 527910|B.1.1|Nigeria|2020-06-13	0.0004099532	Africa
Africa|hCoV-19/Gambia/GC19-2427/2020|EPI ISL 561105|B.1.1.293|Gambia|2020-07-21	Africa|hCoV-19/Nigeria/OY626-CV183/2020|EPI ISL 527910|B.1.1|Nigeria|2020-06-13	0.0003388855	Africa
Africa|hCoV-19/Gambia/GC19-2443/2020|EPI ISL 561106|B.1.5|Gambia|2020-07-21	Africa|hCoV-19/Nigeria/OY626-CV183/2020|EPI ISL 527910|B.1.1|Nigeria|2020-06-13	0.0002852909	Africa
Africa|hCoV-19/Gambia/GC19-2450/2020|EPI ISL 561107|B.1.5.12|Gambia|2020-07-21	Africa|hCoV-19/Nigeria/OY626-CV183/2020|EPI ISL 527910|B.1.1|Nigeria|2020-06-13	0.0004744431	Africa
Africa|hCoV-19/Gambia/GC19-2459/2020|EPI ISL 561108|B.1.1.293|Gambia|2020-07-21	Africa|hCoV-19/Nigeria/OY626-CV183/2020|EPI ISL 527910|B.1.1|Nigeria|2020-06-13	0.0003074566	Africa
Africa|hCoV-19/Gambia/GC19-2469/2020|EPI ISL 561109|B.1.5|Gambia|2020-07-21	Africa|hCoV-19/Nigeria/OY626-CV183/2020|EPI ISL 527910|B.1.1|Nigeria|2020-06-13	0.0002780925	Africa
Africa|hCoV-19/Gambia/GC19-2473/2020|EPI ISL 561110|B.1.5.12|Gambia|2020-07-21	Africa|hCoV-19/Nigeria/OY626-CV183/2020|EPI ISL 527910|B.1.1|Nigeria|2020-06-13	0.0005083648	Africa
Africa|hCoV-19/Gambia/GC19-2498/2020|EPI ISL 561111|B.1.292|Gambia|2020-07-21	Africa|hCoV-19/Nigeria/OY626-CV183/2020|EPI ISL 527910|B.1.1|Nigeria|2020-06-13	0.0004405139	Africa
Africa|hCoV-19/Gambia/GC19-2525/2020|EPI ISL 561113|B.1.1.293|Gambia|2020-07-21	Africa|hCoV-19/Nigeria/OY626-CV183/2020|EPI ISL 527910|B.1.1|Nigeria|2020-06-13	0.0003049257	Africa
Africa|hCoV-19/Gambia/GC19-2526/2020|EPI ISL 561114|B.1.5.12|Gambia|2020-07-21	Africa|hCoV-19/Nigeria/OY626-CV183/2020|EPI ISL 527910|B.1.1|Nigeria|2020-06-13	0.0005083749	Africa
Africa|hCoV-19/Gambia/GC19-2629/2020|EPI ISL 561123|B.1.5.12|Gambia|2020-07-21	Africa|hCoV-19/Nigeria/OY626-CV183/2020|EPI ISL 527910|B.1.1|Nigeria|2020-06-13	0.0004783329	Africa
Africa|hCoV-19/Gambia/GC19-2632/2020|EPI ISL 561124|B.1.5.12|Gambia|2020-07-21	Africa|hCoV-19/Nigeria/OY626-CV183/2020|EPI ISL 527910|B.1.1|Nigeria|2020-06-13	0.0004779735	Africa
Africa|hCoV-19/Gambia/GC19-2638/2020|EPI ISL 561126|B.1.5.12|Gambia|2020-07-21	Africa|hCoV-19/Nigeria/OY626-CV183/2020|EPI ISL 527910|B.1.1|Nigeria|2020-06-13	0.0004548189	Africa
Africa|hCoV-19/Gambia/GC19-2652/2020|EPI ISL 561128|B.1.5.12|Gambia|2020-07-21	Africa|hCoV-19/Nigeria/OY626-CV183/2020|EPI ISL 527910|B.1.1|Nigeria|2020-06-13	0.0003729214	Africa
Africa|hCoV-19/Gambia/GC19-2654/2020|EPI ISL 561130|B.1.292|Gambia|2020-07-21	Africa|hCoV-19/Nigeria/OY626-CV183/2020|EPI ISL 527910|B.1.1|Nigeria|2020-06-13	0.0004744574	Africa
Africa|hCoV-19/Gambia/GC19-2663/2020|EPI ISL 561133|B.1.1.293|Gambia|2020-07-21	Africa|hCoV-19/Nigeria/OY626-CV183/2020|EPI ISL 527910|B.1.1|Nigeria|2020-06-13	0.0003388132	Africa
Africa|hCoV-19/Gambia/GC19-2707/2020|EPI ISL 561134|B.1.1.293|Gambia|2020-07-21	Africa|hCoV-19/Nigeria/OY626-CV183/2020|EPI ISL 527910|B.1.1|Nigeria|2020-06-13	0.0003755132	Africa
Africa|hCoV-19/Gambia/GC19-2711/2020|EPI ISL 561135|B.1.5.12|Gambia|2020-07-21	Africa|hCoV-19/Nigeria/OY626-CV183/2020|EPI ISL 527910|B.1.1|Nigeria|2020-06-13	0.0004405050	Africa
Africa|hCoV-19/Gambia/GC19-2730/2020|EPI ISL 561136|B.1.5.12|Gambia|2020-07-21	Africa|hCoV-19/Nigeria/OY626-CV183/2020|EPI ISL 527910|B.1.1|Nigeria|2020-06-13	0.0005804810	Africa
Africa|hCoV-19/Gambia/GC19-2731/2020|EPI ISL 561137|B.1.1.293|Gambia|2020-07-21	Africa|hCoV-19/Nigeria/OY626-CV183/2020|EPI ISL 527910|B.1.1|Nigeria|2020-06-13	0.0003049463	Africa
Africa|hCoV-19/Gambia/GC19-2828/2020|EPI ISL 561150|B.1.361|Gambia|2020-07-24	Africa|hCoV-19/Nigeria/OY626-CV183/2020|EPI ISL 527910|B.1.1|Nigeria|2020-06-13	0.0004405631	Africa
Africa|hCoV-19/Gambia/GC19-2842/2020|EPI ISL 561151|B.1.1|Gambia|2020-07-24	Africa|hCoV-19/Nigeria/OY626-CV183/2020|EPI ISL 527910|B.1.1|Nigeria|2020-06-13	0.0003727311	Africa
Africa|hCoV-19/Gambia/GC19-2898/2020|EPI ISL 561153|B.1.5.12|Gambia|2020-07-24	Africa|hCoV-19/Nigeria/OY626-CV183/2020|EPI ISL 527910|B.1.1|Nigeria|2020-06-13	0.0004405347	Africa
Africa|hCoV-19/Gambia/GC19-2904/2020|EPI ISL 561154|B.1.1|Gambia|2020-07-24	Africa|hCoV-19/Nigeria/OY626-CV183/2020|EPI ISL 527910|B.1.1|Nigeria|2020-06-13	0.0003727184	Africa
Africa|hCoV-19/Gambia/GC19-2947/2020|EPI ISL 561155|B.1.5.12|Gambia|2020-07-24	Africa|hCoV-19/Nigeria/OY626-CV183/2020|EPI ISL 527910|B.1.1|Nigeria|2020-06-13	0.0004744204	Africa
Africa|hCoV-19/Gambia/GC19-2973/2020|EPI ISL 561156|B.1.1.293|Gambia|2020-07-24	Africa|hCoV-19/Nigeria/OY626-CV183/2020|EPI ISL 527910|B.1.1|Nigeria|2020-06-13	0.0002710331	Africa
Africa|hCoV-19/Gambia/GC19-2977/2020|EPI ISL 561157|B.1.1.293|Gambia|2020-07-24	Africa|hCoV-19/Nigeria/OY626-CV183/2020|EPI ISL 527910|B.1.1|Nigeria|2020-06-13	0.0002710423	Africa
Africa|hCoV-19/Gambia/GC19-2985/2020|EPI ISL 561158|B.1.5.12|Gambia|2020-07-24	Africa|hCoV-19/Nigeria/OY626-CV183/2020|EPI ISL 527910|B.1.1|Nigeria|2020-06-13	0.0003727199	Africa
Africa|hCoV-19/Gambia/GC19-2991/2020|EPI ISL 561159|B.1.1|Gambia|2020-07-24	Africa|hCoV-19/Nigeria/OY626-CV183/2020|EPI ISL 527910|B.1.1|Nigeria|2020-06-13	0.0003388740	Africa
Africa|hCoV-19/Gambia/GC19-3064/2020|EPI ISL 561160|B.1.1|Gambia|2020-07-25	Africa|hCoV-19/Nigeria/OY626-CV183/2020|EPI ISL 527910|B.1.1|Nigeria|2020-06-13	0.0003727437	Africa
Africa|hCoV-19/Gambia/GC19-3065/2020|EPI ISL 561161|B.1.5.12|Gambia|2020-07-25	Africa|hCoV-19/Nigeria/OY626-CV183/2020|EPI ISL 527910|B.1.1|Nigeria|2020-06-13	0.0005170716	Africa
Africa|hCoV-19/Gambia/GC19-3081/2020|EPI ISL 561162|B.1.1|Gambia|2020-07-25	Africa|hCoV-19/Nigeria/OY626-CV183/2020|EPI ISL 527910|B.1.1|Nigeria|2020-06-13	0.0003727306	Africa
Africa|hCoV-19/Gambia/GC19-3085/2020|EPI ISL 561163|B.1.1.293|Gambia|2020-07-25	Africa|hCoV-19/Nigeria/OY626-CV183/2020|EPI ISL 527910|B.1.1|Nigeria|2020-06-13	0.0003072527	Africa
Africa|hCoV-19/Gambia/GC19-3087/2020|EPI ISL 561041|B.1.292|Gambia|2020-07-25	Africa|hCoV-19/Nigeria/OY626-CV183/2020|EPI ISL 527910|B.1.1|Nigeria|2020-06-13	0.0004744089	Africa
Africa|hCoV-19/Gambia/GC19-3099/2020|EPI ISL 561164|B.1.1.242|Gambia|2020-07-25	Africa|hCoV-19/Nigeria/OY626-CV183/2020|EPI ISL 527910|B.1.1|Nigeria|2020-06-13	0.0003388179	Africa
Africa|hCoV-19/Gambia/GC19-3110/2020|EPI ISL 561165|B.1.1.293|Gambia|2020-07-25	Africa|hCoV-19/Nigeria/OY626-CV183/2020|EPI ISL 527910|B.1.1|Nigeria|2020-06-13	0.0003049288	Africa
Africa|hCoV-19/Gambia/GC19-3112/2020|EPI ISL 561166|B.1|Gambia|2020-07-25	Africa|hCoV-19/Nigeria/OY626-CV183/2020|EPI ISL 527910|B.1.1|Nigeria|2020-06-13	0.0005422246	Africa
Africa|hCoV-19/Gambia/GC19-3113/2020|EPI ISL 561167|B.1.1.293|Gambia|2020-07-25	Africa|hCoV-19/Nigeria/OY626-CV183/2020|EPI ISL 527910|B.1.1|Nigeria|2020-06-13	0.0002710331	Africa
Africa|hCoV-19/Gambia/GC19-3114/2020|EPI ISL 561168|B.1.1|Gambia|2020-07-25	Africa|hCoV-19/Nigeria/OY626-CV183/2020|EPI ISL 527910|B.1.1|Nigeria|2020-06-13	0.0003727185	Africa
Africa|hCoV-19/Gambia/GC19-3135/2020|EPI ISL 561169|B.1.5.12|Gambia|2020-07-27	Africa|hCoV-19/Nigeria/OY626-CV183/2020|EPI ISL 527910|B.1.1|Nigeria|2020-06-13	0.0003755185	Africa
Africa|hCoV-19/Gambia/GC19-3140/2020|EPI ISL 561042|B.1.5.12|Gambia|2020-07-27	Africa|hCoV-19/Nigeria/OY626-CV183/2020|EPI ISL 527910|B.1.1|Nigeria|2020-06-13	0.0005422900	Africa
Africa|hCoV-19/Gambia/GC19-3145/2020|EPI ISL 561170|B.1.1|Gambia|2020-07-27	Africa|hCoV-19/Nigeria/OY626-CV183/2020|EPI ISL 527910|B.1.1|Nigeria|2020-06-13	0.0003727311	Africa
Africa|hCoV-19/Gambia/GC19-3146/2020|EPI ISL 561171|B.1.5.12|Gambia|2020-07-27	Africa|hCoV-19/Nigeria/OY626-CV183/2020|EPI ISL 527910|B.1.1|Nigeria|2020-06-13	0.0003756378	Africa
Africa|hCoV-19/Gambia/GC19-3165/2020|EPI ISL 561043|B.1.1.293|Gambia|2020-07-27	Africa|hCoV-19/Nigeria/OY626-CV183/2020|EPI ISL 527910|B.1.1|Nigeria|2020-06-13	0.0002710331	Africa
Africa|hCoV-19/Gambia/GC19-3166/2020|EPI ISL 561044|B.1.5.12|Gambia|2020-07-27	Africa|hCoV-19/Nigeria/OY626-CV183/2020|EPI ISL 527910|B.1.1|Nigeria|2020-06-13	0.0003755057	Africa
Africa|hCoV-19/Gambia/GC19-3189/2020|EPI ISL 561045|B.1.5|Gambia|2020-07-27	Africa|hCoV-19/Nigeria/OY626-CV183/2020|EPI ISL 527910|B.1.1|Nigeria|2020-06-13	0.0002757880	Africa
Africa|hCoV-19/Gambia/GC19-3192/2020|EPI ISL 561046|B.1.5|Gambia|2020-07-27	Africa|hCoV-19/Nigeria/OY626-CV183/2020|EPI ISL 527910|B.1.1|Nigeria|2020-06-13	0.0002389808	Africa
Africa|hCoV-19/Gambia/GC19-3193/2020|EPI ISL 561047|B.1.5.12|Gambia|2020-07-27	Africa|hCoV-19/Nigeria/OY626-CV183/2020|EPI ISL 527910|B.1.1|Nigeria|2020-06-13	0.0003754928	Africa
Africa|hCoV-19/Gambia/GC19-3208/2020|EPI ISL 561048|B.1.5.12|Gambia|2020-07-27	Africa|hCoV-19/Nigeria/OY626-CV183/2020|EPI ISL 527910|B.1.1|Nigeria|2020-06-13	0.0004438582	Africa
Africa|hCoV-19/Gambia/GC19-3209/2020|EPI ISL 561049|B.1.5.12|Gambia|2020-07-27	Africa|hCoV-19/Nigeria/OY626-CV183/2020|EPI ISL 527910|B.1.1|Nigeria|2020-06-13	0.0003413967	Africa
Africa|hCoV-19/Gambia/GC19-3210/2020|EPI ISL 561050|B.1.5.12|Gambia|2020-07-27	Africa|hCoV-19/Nigeria/OY626-CV183/2020|EPI ISL 527910|B.1.1|Nigeria|2020-06-13	0.0003498459	Africa
Africa|hCoV-19/Gambia/GC19-3214/2020|EPI ISL 561051|B.1.1.293|Gambia|2020-07-27	Africa|hCoV-19/Nigeria/OY626-CV183/2020|EPI ISL 527910|B.1.1|Nigeria|2020-06-13	0.0002731076	Africa
Africa|hCoV-19/Gambia/GC19-3219/2020|EPI ISL 561052|B.1.5.12|Gambia|2020-07-27	Africa|hCoV-19/Nigeria/OY626-CV183/2020|EPI ISL 527910|B.1.1|Nigeria|2020-06-13	0.0003727701	Africa
Africa|hCoV-19/Gambia/GC19-3246/2020|EPI ISL 561053|B.1.5.12|Gambia|2020-07-27	Africa|hCoV-19/Nigeria/OY626-CV183/2020|EPI ISL 527910|B.1.1|Nigeria|2020-06-13	0.0003755388	Africa
Africa|hCoV-19/Gambia/GC19-3255/2020|EPI ISL 561054|B.1.177|Gambia|2020-07-27	Africa|hCoV-19/Nigeria/OY626-CV183/2020|EPI ISL 527910|B.1.1|Nigeria|2020-06-13	0.0002048324	Africa
Africa|hCoV-19/Gambia/GC19-3266/2020|EPI ISL 561055|B.1.5|Gambia|2020-07-27	Africa|hCoV-19/Nigeria/OY626-CV183/2020|EPI ISL 527910|B.1.1|Nigeria|2020-06-13	0.0001706727	Africa
Africa|hCoV-19/Gambia/GC19-3267/2020|EPI ISL 561056|B.1.5.12|Gambia|2020-07-27	Africa|hCoV-19/Nigeria/OY626-CV183/2020|EPI ISL 527910|B.1.1|Nigeria|2020-06-13	0.0003072539	Africa
Africa|hCoV-19/Gambia/GC19-3278/2020|EPI ISL 561058|B.1.5.12|Gambia|2020-07-27	Africa|hCoV-19/Nigeria/OY626-CV183/2020|EPI ISL 527910|B.1.1|Nigeria|2020-06-13	0.0003413537	Africa
Africa|hCoV-19/Gambia/GC19-3301/2020|EPI ISL 561059|B.1.5.12|Gambia|2020-07-27	Africa|hCoV-19/Nigeria/OY626-CV183/2020|EPI ISL 527910|B.1.1|Nigeria|2020-06-13	0.0003413886	Africa
Africa|hCoV-19/Gambia/GC19-3317/2020|EPI ISL 561060|B.1.5|Gambia|2020-07-27	Africa|hCoV-19/Nigeria/OY626-CV183/2020|EPI ISL 527910|B.1.1|Nigeria|2020-06-13	0.0002372271	Africa
Africa|hCoV-19/Gambia/GC19-3323/2020|EPI ISL 561061|B.1.5|Gambia|2020-07-27	Africa|hCoV-19/Nigeria/OY626-CV183/2020|EPI ISL 527910|B.1.1|Nigeria|2020-06-13	0.0002048415	Africa
Africa|hCoV-19/Gambia/GC19-3358/2020|EPI ISL 561062|B.1.1.293|Gambia|2020-07-27	Africa|hCoV-19/Nigeria/OY626-CV183/2020|EPI ISL 527910|B.1.1|Nigeria|2020-06-13	0.0003727182	Africa
Africa|hCoV-19/Gambia/GC19-3365/2020|EPI ISL 561063|B.1.5.12|Gambia|2020-07-27	Africa|hCoV-19/Nigeria/OY626-CV183/2020|EPI ISL 527910|B.1.1|Nigeria|2020-06-13	0.0004096830	Africa
Africa|hCoV-19/Gambia/GC19-3373/2020|EPI ISL 561064|B.1.5|Gambia|2020-07-27	Africa|hCoV-19/Nigeria/OY626-CV183/2020|EPI ISL 527910|B.1.1|Nigeria|2020-06-13	0.0002731183	Africa
Africa|hCoV-19/Gambia/GC19-3374/2020|EPI ISL 561065|B.1.5.12|Gambia|2020-07-27	Africa|hCoV-19/Nigeria/OY626-CV183/2020|EPI ISL 527910|B.1.1|Nigeria|2020-06-13	0.0003755055	Africa
Africa|hCoV-19/Gambia/GC19-3375/2020|EPI ISL 561066|B.1.5.12|Gambia|2020-07-27	Africa|hCoV-19/Nigeria/OY626-CV183/2020|EPI ISL 527910|B.1.1|Nigeria|2020-06-13	0.0003413536	Africa
Africa|hCoV-19/Gambia/GC19-3380/2020|EPI ISL 561067|B.1.5.12|Gambia|2020-07-27	Africa|hCoV-19/Nigeria/OY626-CV183/2020|EPI ISL 527910|B.1.1|Nigeria|2020-06-13	0.0003755313	Africa
Africa|hCoV-19/Gambia/GC19-3381/2020|EPI ISL 561068|B.1.5.12|Gambia|2020-07-27	Africa|hCoV-19/Nigeria/OY626-CV183/2020|EPI ISL 527910|B.1.1|Nigeria|2020-06-13	0.0005422423	Africa
Africa|hCoV-19/Gambia/GC19-3396/2020|EPI ISL 561069|B.1.5.12|Gambia|2020-07-27	Africa|hCoV-19/Nigeria/OY626-CV183/2020|EPI ISL 527910|B.1.1|Nigeria|2020-06-13	0.0005083422	Africa
Africa|hCoV-19/Gambia/GC19-3398/2020|EPI ISL 561070|B.1.1.242|Gambia|2020-07-27	Africa|hCoV-19/Nigeria/OY626-CV183/2020|EPI ISL 527910|B.1.1|Nigeria|2020-06-13	0.0004404945	Africa
Africa|hCoV-19/Gambia/GC19-3399/2020|EPI ISL 561172|B.1.5|Gambia|2020-07-27	Africa|hCoV-19/Nigeria/OY626-CV183/2020|EPI ISL 527910|B.1.1|Nigeria|2020-06-13	0.0002711001	Africa
Africa|hCoV-19/Gambia/GC19-3400/2020|EPI ISL 561173|B.1.5|Gambia|2020-07-27	Africa|hCoV-19/Nigeria/OY626-CV183/2020|EPI ISL 527910|B.1.1|Nigeria|2020-06-13	0.0003388706	Africa
Africa|hCoV-19/Gambia/GC19-3407/2020|EPI ISL 561174|B.1.1.242|Gambia|2020-07-27	Africa|hCoV-19/Nigeria/OY626-CV183/2020|EPI ISL 527910|B.1.1|Nigeria|2020-06-13	0.0003049712	Africa
Africa|hCoV-19/Gambia/GC19-3411/2020|EPI ISL 561175|B.1.5.12|Gambia|2020-07-27	Africa|hCoV-19/Nigeria/OY626-CV183/2020|EPI ISL 527910|B.1.1|Nigeria|2020-06-13	0.0004475908	Africa
Africa|hCoV-19/Gambia/GC19-3418/2020|EPI ISL 561176|B.1.1.242|Gambia|2020-07-27	Africa|hCoV-19/Nigeria/OY626-CV183/2020|EPI ISL 527910|B.1.1|Nigeria|2020-06-13	0.0003727361	Africa
Africa|hCoV-19/Gambia/GC19-3429/2020|EPI ISL 561178|B.1.5.12|Gambia|2020-07-27	Africa|hCoV-19/Nigeria/OY626-CV183/2020|EPI ISL 527910|B.1.1|Nigeria|2020-06-13	0.0003727199	Africa
Africa|hCoV-19/Gambia/GC19-3432/2020|EPI ISL 561179|B.1.5.12|Gambia|2020-07-27	Africa|hCoV-19/Nigeria/OY626-CV183/2020|EPI ISL 527910|B.1.1|Nigeria|2020-06-13	0.0005463688	Africa
Africa|hCoV-19/Gambia/GC19-3438/2020|EPI ISL 561180|B.1.5.12|Gambia|2020-07-27	Africa|hCoV-19/Nigeria/OY626-CV183/2020|EPI ISL 527910|B.1.1|Nigeria|2020-06-13	0.0005083712	Africa
Africa|hCoV-19/Gambia/GC19-3445/2020|EPI ISL 561181|B.1.5.12|Gambia|2020-07-27	Africa|hCoV-19/Nigeria/OY626-CV183/2020|EPI ISL 527910|B.1.1|Nigeria|2020-06-13	0.0005761445	Africa
Africa|hCoV-19/Gambia/GC19-3448/2020|EPI ISL 561183|B.1.5|Gambia|2020-07-27	Africa|hCoV-19/Nigeria/OY626-CV183/2020|EPI ISL 527910|B.1.1|Nigeria|2020-06-13	0.0003102435	Africa
Africa|hCoV-19/Gambia/GC19-3497/2020|EPI ISL 561184|B.1.5.12|Gambia|2020-07-27	Africa|hCoV-19/Nigeria/OY626-CV183/2020|EPI ISL 527910|B.1.1|Nigeria|2020-06-13	0.0005083079	Africa
Africa|hCoV-19/Gambia/GC19-3503/2020|EPI ISL 561186|B.1.5.12|Gambia|2020-07-27	Africa|hCoV-19/Nigeria/OY626-CV183/2020|EPI ISL 527910|B.1.1|Nigeria|2020-06-13	0.0004130671	Africa
Africa|hCoV-19/Gambia/GC19-3504/2020|EPI ISL 561187|B.1.5.12|Gambia|2020-07-27	Africa|hCoV-19/Nigeria/OY626-CV183/2020|EPI ISL 527910|B.1.1|Nigeria|2020-06-13	0.0004779899	Africa
Africa|hCoV-19/Gambia/GC19-3505/2020|EPI ISL 561188|B.1.5.12|Gambia|2020-07-27	Africa|hCoV-19/Nigeria/OY626-CV183/2020|EPI ISL 527910|B.1.1|Nigeria|2020-06-13	0.0004405408	Africa
Africa|hCoV-19/Gambia/GC19-3529/2020|EPI ISL 561191|B.1.5.12|Gambia|2020-07-27	Africa|hCoV-19/Nigeria/OY626-CV183/2020|EPI ISL 527910|B.1.1|Nigeria|2020-06-13	0.0005083543	Africa
Africa|hCoV-19/Gambia/GC19-3530/2020|EPI ISL 561192|B.1.5.12|Gambia|2020-07-27	Africa|hCoV-19/Nigeria/OY626-CV183/2020|EPI ISL 527910|B.1.1|Nigeria|2020-06-13	0.0003823839	Africa
Africa|hCoV-19/Gambia/GC19-3533/2020|EPI ISL 561193|B.1.1.293|Gambia|2020-07-27	Africa|hCoV-19/Nigeria/OY626-CV183/2020|EPI ISL 527910|B.1.1|Nigeria|2020-06-13	0.0003049569	Africa
Africa|hCoV-19/Gambia/GC19-3535/2020|EPI ISL 561194|B.1.1.242|Gambia|2020-07-27	Africa|hCoV-19/Nigeria/OY626-CV183/2020|EPI ISL 527910|B.1.1|Nigeria|2020-06-13	0.0003727236	Africa
Africa|hCoV-19/Gambia/GC19-3550/2020|EPI ISL 561195|B.1.5.12|Gambia|2020-07-27	Africa|hCoV-19/Nigeria/OY626-CV183/2020|EPI ISL 527910|B.1.1|Nigeria|2020-06-13	0.0004744479	Africa
Africa|hCoV-19/Gambia/GC19-3565/2020|EPI ISL 561196|B.1.5.12|Gambia|2020-07-27	Africa|hCoV-19/Nigeria/OY626-CV183/2020|EPI ISL 527910|B.1.1|Nigeria|2020-06-13	0.0004066118	Africa
Africa|hCoV-19/Gambia/GC19-3578/2020|EPI ISL 561197|B.1.5.12|Gambia|2020-07-27	Africa|hCoV-19/Nigeria/OY626-CV183/2020|EPI ISL 527910|B.1.1|Nigeria|2020-06-13	0.0004407141	Africa
Africa|hCoV-19/Gambia/GC19-3629/2020|EPI ISL 561199|B.1.5.12|Gambia|2020-07-27	Africa|hCoV-19/Nigeria/OY626-CV183/2020|EPI ISL 527910|B.1.1|Nigeria|2020-06-13	0.0005422666	Africa
Africa|hCoV-19/Gambia/GC19-3656/2020|EPI ISL 561201|B.1.5.12|Gambia|2020-07-27	Africa|hCoV-19/Nigeria/OY626-CV183/2020|EPI ISL 527910|B.1.1|Nigeria|2020-06-13	0.0004405498	Africa
Africa|hCoV-19/Gambia/GC19-3659/2020|EPI ISL 561202|B.1.1|Gambia|2020-07-27	Africa|hCoV-19/Nigeria/OY626-CV183/2020|EPI ISL 527910|B.1.1|Nigeria|2020-06-13	0.0003388659	Africa
Africa|hCoV-19/Gambia/GC19-3666/2020|EPI ISL 561204|B.1.5.12|Gambia|2020-07-27	Africa|hCoV-19/Nigeria/OY626-CV183/2020|EPI ISL 527910|B.1.1|Nigeria|2020-06-13	0.0005125274	Africa
Africa|hCoV-19/Gambia/GC19-3769/2020|EPI ISL 561072|B.1.292|Gambia|2020-07-27	Africa|hCoV-19/Nigeria/OY626-CV183/2020|EPI ISL 527910|B.1.1|Nigeria|2020-06-13	0.0004474768	Africa
Africa|hCoV-19/Gambia/GC19-3773/2020|EPI ISL 561073|B.1.5.12|Gambia|2020-07-27	Africa|hCoV-19/Nigeria/OY626-CV183/2020|EPI ISL 527910|B.1.1|Nigeria|2020-06-13	0.0005083421	Africa
Africa|hCoV-19/Gambia/GC19-3774/2020|EPI ISL 561074|B.1.5.12|Gambia|2020-07-27	Africa|hCoV-19/Nigeria/OY626-CV183/2020|EPI ISL 527910|B.1.1|Nigeria|2020-06-13	0.0004744431	Africa
Africa|hCoV-19/Gambia/GC19-3794/2020|EPI ISL 561078|B.1.5.12|Gambia|2020-07-27	Africa|hCoV-19/Nigeria/OY626-CV183/2020|EPI ISL 527910|B.1.1|Nigeria|2020-06-13	0.0004819216	Africa
Africa|hCoV-19/Gambia/GC19-3796/2020|EPI ISL 561079|B.1.5.12|Gambia|2020-07-27	Africa|hCoV-19/Nigeria/OY626-CV183/2020|EPI ISL 527910|B.1.1|Nigeria|2020-06-13	0.0005083178	Africa
Africa|hCoV-19/Gambia/GC19-3798/2020|EPI ISL 561080|B.1.1.242|Gambia|2020-07-27	Africa|hCoV-19/Nigeria/OY626-CV183/2020|EPI ISL 527910|B.1.1|Nigeria|2020-06-13	0.0004106043	Africa
Africa|hCoV-19/Gambia/GC19-3799/2020|EPI ISL 561081|B.1.1.242|Gambia|2020-07-27	Africa|hCoV-19/Nigeria/OY626-CV183/2020|EPI ISL 527910|B.1.1|Nigeria|2020-06-13	0.0004065845	Africa
Africa|hCoV-19/Gambia/GC19-3802/2020|EPI ISL 561082|B.1.5.12|Gambia|2020-07-27	Africa|hCoV-19/Nigeria/OY626-CV183/2020|EPI ISL 527910|B.1.1|Nigeria|2020-06-13	0.0005422351	Africa
Africa|hCoV-19/Gambia/GC19-3805/2020|EPI ISL 561083|B.1.5.12|Gambia|2020-07-27	Africa|hCoV-19/Nigeria/OY626-CV183/2020|EPI ISL 527910|B.1.1|Nigeria|2020-06-13	0.0005083301	Africa
Africa|hCoV-19/Gambia/GC19-3806/2020|EPI ISL 561084|B.1.1.293|Gambia|2020-07-27	Africa|hCoV-19/Nigeria/OY626-CV183/2020|EPI ISL 527910|B.1.1|Nigeria|2020-06-13	0.0003049318	Africa
Africa|hCoV-19/Gambia/GC19-3807/2020|EPI ISL 561085|B.1.1.293|Gambia|2020-07-27	Africa|hCoV-19/Nigeria/OY626-CV183/2020|EPI ISL 527910|B.1.1|Nigeria|2020-06-13	0.0003388464	Africa
Africa|hCoV-19/Gambia/GC19-3812/2020|EPI ISL 561086|B.1.1.293|Gambia|2020-07-27	Africa|hCoV-19/Nigeria/OY626-CV183/2020|EPI ISL 527910|B.1.1|Nigeria|2020-06-13	0.0003735103	Africa
Africa|hCoV-19/Gambia/GC19-3813/2020|EPI ISL 561087|B.1.1.293|Gambia|2020-07-27	Africa|hCoV-19/Nigeria/OY626-CV183/2020|EPI ISL 527910|B.1.1|Nigeria|2020-06-13	0.0003388348	Africa
Africa|hCoV-19/Gambia/GC19-3814/2020|EPI ISL 561088|B.1|Gambia|2020-07-27	Africa|hCoV-19/Nigeria/OY626-CV183/2020|EPI ISL 527910|B.1.1|Nigeria|2020-06-13	0.0006101261	Africa
Africa|hCoV-19/Gambia/GC19-3816/2020|EPI ISL 561089|B.1.1.293|Gambia|2020-07-27	Africa|hCoV-19/Nigeria/OY626-CV183/2020|EPI ISL 527910|B.1.1|Nigeria|2020-06-13	0.0003072318	Africa
Africa|hCoV-19/Gambia/GC19-3818/2020|EPI ISL 561090|B.1.1.293|Gambia|2020-07-27	Africa|hCoV-19/Nigeria/OY626-CV183/2020|EPI ISL 527910|B.1.1|Nigeria|2020-06-13	0.0003727184	Africa
Africa|hCoV-19/Gambia/GC19-3820/2020|EPI ISL 561091|B.1.1.293|Gambia|2020-07-27	Africa|hCoV-19/Nigeria/OY626-CV183/2020|EPI ISL 527910|B.1.1|Nigeria|2020-06-13	0.0003388349	Africa
Africa|hCoV-19/Gambia/GC19-3821/2020|EPI ISL 561092|B.1.5.12|Gambia|2020-07-27	Africa|hCoV-19/Nigeria/OY626-CV183/2020|EPI ISL 527910|B.1.1|Nigeria|2020-06-13	0.0004171258	Africa
Africa|hCoV-19/Gambia/GC19-3822/2020|EPI ISL 561093|B.1.5.12|Gambia|2020-07-27	Africa|hCoV-19/Nigeria/OY626-CV183/2020|EPI ISL 527910|B.1.1|Nigeria|2020-06-13	0.0005083425	Africa
Africa|hCoV-19/Gambia/GC19-3823/2020|EPI ISL 561094|B.1.5.12|Gambia|2020-07-27	Africa|hCoV-19/Nigeria/OY626-CV183/2020|EPI ISL 527910|B.1.1|Nigeria|2020-06-13	0.0005121755	Africa
Africa|hCoV-19/Gambia/GC19-3835/2020|EPI ISL 561096|B.1.1.293|Gambia|2020-07-27	Africa|hCoV-19/Nigeria/OY626-CV183/2020|EPI ISL 527910|B.1.1|Nigeria|2020-06-13	0.0003049421	Africa
Africa|hCoV-19/Gambia/GC19-3836/2020|EPI ISL 561097|B.1.5.12|Gambia|2020-07-27	Africa|hCoV-19/Nigeria/OY626-CV183/2020|EPI ISL 527910|B.1.1|Nigeria|2020-06-13	0.0004744109	Africa
Africa|hCoV-19/Gambia/GC19-3839/2020|EPI ISL 561098|B.1.5.12|Gambia|2020-07-27	Africa|hCoV-19/Nigeria/OY626-CV183/2020|EPI ISL 527910|B.1.1|Nigeria|2020-06-13	0.0005083422	Africa
Africa|hCoV-19/Gambia/GC19-3842/2020|EPI ISL 561099|B.1.1.293|Gambia|2020-07-27	Africa|hCoV-19/Nigeria/OY626-CV183/2020|EPI ISL 527910|B.1.1|Nigeria|2020-06-13	0.0004066183	Africa
Africa|hCoV-19/Gambia/GC19-3846/2020|EPI ISL 561100|B.1.1.293|Gambia|2020-07-27	Africa|hCoV-19/Nigeria/OY626-CV183/2020|EPI ISL 527910|B.1.1|Nigeria|2020-06-13	0.0003727259	Africa
Africa|hCoV-19/Gambia/GC19-3852/2020|EPI ISL 561101|B.1.5.12|Gambia|2020-07-27	Africa|hCoV-19/Nigeria/OY626-CV183/2020|EPI ISL 527910|B.1.1|Nigeria|2020-06-13	0.0005163959	Africa
Africa|hCoV-19/Gambia/GC19-3854/2020|EPI ISL 561102|B.1.1.293|Gambia|2020-07-27	Africa|hCoV-19/Nigeria/OY626-CV183/2020|EPI ISL 527910|B.1.1|Nigeria|2020-06-13	0.0003727259	Africa
Africa|hCoV-19/Gambia/GC192573/2020|EPI ISL 561115|B.1.5.12|Gambia|2020-07-21	Africa|hCoV-19/Nigeria/OY626-CV183/2020|EPI ISL 527910|B.1.1|Nigeria|2020-06-13	0.0005083645	Africa
Africa|hCoV-19/Gambia/GC192576/2020|EPI ISL 561117|B.1.5.12|Gambia|2020-07-21	Africa|hCoV-19/Nigeria/OY626-CV183/2020|EPI ISL 527910|B.1.1|Nigeria|2020-06-13	0.0004100010	Africa
Africa|hCoV-19/Gambia/GC192579/2020|EPI ISL 561118|B.1.5.12|Gambia|2020-07-21	Africa|hCoV-19/Nigeria/OY626-CV183/2020|EPI ISL 527910|B.1.1|Nigeria|2020-06-13	0.0004124239	Africa
Africa|hCoV-19/Gambia/GC192602/2020|EPI ISL 561120|B.1.1.293|Gambia|2020-07-21	Africa|hCoV-19/Nigeria/OY626-CV183/2020|EPI ISL 527910|B.1.1|Nigeria|2020-06-13	0.0004066100	Africa
Africa|hCoV-19/Gambia/GC192610/2020|EPI ISL 561121|B.1.1.293|Gambia|2020-07-21	Africa|hCoV-19/Nigeria/OY626-CV183/2020|EPI ISL 527910|B.1.1|Nigeria|2020-06-13	0.0004066103	Africa
Africa|hCoV-19/Gambia/GC192751/2020|EPI ISL 561138|B.1.5.12|Gambia|2020-07-21	Africa|hCoV-19/Nigeria/OY626-CV183/2020|EPI ISL 527910|B.1.1|Nigeria|2020-06-13	0.0005422774	Africa
Africa|hCoV-19/Gambia/GC192756/2020|EPI ISL 561139|B.1.5.12|Gambia|2020-07-22	Africa|hCoV-19/Nigeria/OY626-CV183/2020|EPI ISL 527910|B.1.1|Nigeria|2020-06-13	0.0004744431	Africa
Africa|hCoV-19/Gambia/GC192772/2020|EPI ISL 561140|B.1.1|Gambia|2020-07-22	Africa|hCoV-19/Nigeria/OY626-CV183/2020|EPI ISL 527910|B.1.1|Nigeria|2020-06-13	0.0003727185	Africa
Africa|hCoV-19/Gambia/GC192778/2020|EPI ISL 561141|B.1.1|Gambia|2020-07-22	Africa|hCoV-19/Nigeria/OY626-CV183/2020|EPI ISL 527910|B.1.1|Nigeria|2020-06-13	0.0003727563	Africa
Africa|hCoV-19/Gambia/GC192781/2020|EPI ISL 561142|B.1.5.12|Gambia|2020-07-22	Africa|hCoV-19/Nigeria/OY626-CV183/2020|EPI ISL 527910|B.1.1|Nigeria|2020-06-13	0.0005083422	Africa
Africa|hCoV-19/Gambia/GC192782/2020|EPI ISL 561143|B.1.5.12|Gambia|2020-07-22	Africa|hCoV-19/Nigeria/OY626-CV183/2020|EPI ISL 527910|B.1.1|Nigeria|2020-06-13	0.0005083543	Africa
Africa|hCoV-19/Gambia/GC192786/2020|EPI ISL 561144|B.1.1.293|Gambia|2020-07-22	Africa|hCoV-19/Nigeria/OY626-CV183/2020|EPI ISL 527910|B.1.1|Nigeria|2020-06-13	0.0003388201	Africa
Africa|hCoV-19/Gambia/GC192789/2020|EPI ISL 561145|B.1|Gambia|2020-07-22	Africa|hCoV-19/Nigeria/OY626-CV183/2020|EPI ISL 527910|B.1.1|Nigeria|2020-06-13	0.0004405246	Africa
Africa|hCoV-19/Gambia/GC192811/2020|EPI ISL 561147|B.1.5.12|Gambia|2020-07-22	Africa|hCoV-19/Nigeria/OY626-CV183/2020|EPI ISL 527910|B.1.1|Nigeria|2020-06-13	0.0004822866	Africa
Africa|hCoV-19/Gambia/GC192812/2020|EPI ISL 561148|B.1.1.293|Gambia|2020-07-22	Africa|hCoV-19/Nigeria/OY626-CV183/2020|EPI ISL 527910|B.1.1|Nigeria|2020-06-13	0.0002710330	Africa
Africa|hCoV-19/Gambia/NPHL-038/2020|EPI ISL 561205|B.1.1|Gambia|2020	Africa|hCoV-19/Nigeria/OY626-CV183/2020|EPI ISL 527910|B.1.1|Nigeria|2020-06-13	0.0004066199	Africa
Africa|hCoV-19/Gambia/NPHL-061/2020|EPI ISL 561206|B.1.5.12|Gambia|2020	Africa|hCoV-19/Nigeria/OY626-CV183/2020|EPI ISL 527910|B.1.1|Nigeria|2020-06-13	0.0005761584	Africa
Africa|hCoV-19/Gambia/NPHL-1168/2020|EPI ISL 561212|B.1.5.12|Gambia|2020-06-27	Africa|hCoV-19/Nigeria/OY626-CV183/2020|EPI ISL 527910|B.1.1|Nigeria|2020-06-13	0.0005761929	Africa
Africa|hCoV-19/Gambia/NPHL-1208/2020|EPI ISL 561213|B.1.5.12|Gambia|2020-06-30	Africa|hCoV-19/Nigeria/OY626-CV183/2020|EPI ISL 527910|B.1.1|Nigeria|2020-06-13	0.0003434314	Africa
Africa|hCoV-19/Gambia/NPHL-1209/2020|EPI ISL 561214|B.1.5.12|Gambia|2020-06-30	Africa|hCoV-19/Nigeria/OY626-CV183/2020|EPI ISL 527910|B.1.1|Nigeria|2020-06-13	0.0003116146	Africa
Africa|hCoV-19/Gambia/NPHL-1212/2020|EPI ISL 561215|B.1.5.12|Gambia|2020-06-30	Africa|hCoV-19/Nigeria/OY626-CV183/2020|EPI ISL 527910|B.1.1|Nigeria|2020-06-13	0.0004405047	Africa
Africa|hCoV-19/Gambia/NPHL-1224/2020|EPI ISL 561217|B.1.1.293|Gambia|2020-06-30	Africa|hCoV-19/Nigeria/OY626-CV183/2020|EPI ISL 527910|B.1.1|Nigeria|2020-06-13	0.0002122558	Africa
Africa|hCoV-19/Gambia/NPHL-1230/2020|EPI ISL 561218|B.1.5|Gambia|2020-06-30	Africa|hCoV-19/Nigeria/OY626-CV183/2020|EPI ISL 527910|B.1.1|Nigeria|2020-06-13	0.0002747035	Africa
Africa|hCoV-19/Gambia/NPHL-1248/2020|EPI ISL 561222|B.1.5|Gambia|2020-07-01	Africa|hCoV-19/Nigeria/OY626-CV183/2020|EPI ISL 527910|B.1.1|Nigeria|2020-06-13	0.0002746839	Africa
Africa|hCoV-19/Gambia/NPHL-1258/2020|EPI ISL 561223|B.1.292|Gambia|2020-07-02	Africa|hCoV-19/Nigeria/OY626-CV183/2020|EPI ISL 527910|B.1.1|Nigeria|2020-06-13	0.0004066194	Africa
Africa|hCoV-19/Gambia/NPHL-1422/2020|EPI ISL 561228|B.1.5|Gambia|2020-07-04	Africa|hCoV-19/Nigeria/OY626-CV183/2020|EPI ISL 527910|B.1.1|Nigeria|2020-06-13	0.0002138534	Africa
Africa|hCoV-19/Gambia/NPHL-1424/2020|EPI ISL 561229|B.1.292|Gambia|2020-07-04	Africa|hCoV-19/Nigeria/OY626-CV183/2020|EPI ISL 527910|B.1.1|Nigeria|2020-06-13	0.0004067416	Africa
Africa|hCoV-19/Gambia/NPHL-1446/2020|EPI ISL 561230|B.1.5|Gambia|2020-07-04	Africa|hCoV-19/Nigeria/OY626-CV183/2020|EPI ISL 527910|B.1.1|Nigeria|2020-06-13	0.0002746840	Africa
Africa|hCoV-19/Gambia/NPHL-1477/2020|EPI ISL 561231|B.1.5|Gambia|2020	Africa|hCoV-19/Nigeria/OY626-CV183/2020|EPI ISL 527910|B.1.1|Nigeria|2020-06-13	0.0002837129	Africa
Africa|hCoV-19/Gambia/NPHL-1514/2020|EPI ISL 561232|B.1.1|Gambia|2020	Africa|hCoV-19/Nigeria/OY626-CV183/2020|EPI ISL 527910|B.1.1|Nigeria|2020-06-13	0.0003049185	Africa
Africa|hCoV-19/Gambia/NPHL-1641/2020|EPI ISL 561235|B.1.292|Gambia|2020-07-31	Africa|hCoV-19/Nigeria/OY626-CV183/2020|EPI ISL 527910|B.1.1|Nigeria|2020-06-13	0.0004564903	Africa
Africa|hCoV-19/Gambia/NPHL-1645/2020|EPI ISL 561236|B.1.1.293|Gambia|2020-08-04	Africa|hCoV-19/Nigeria/OY626-CV183/2020|EPI ISL 527910|B.1.1|Nigeria|2020-06-13	0.0003408374	Africa
Africa|hCoV-19/Gambia/NPHL-1711/2020|EPI ISL 561237|B.1.1.293|Gambia|2020-08-04	Africa|hCoV-19/Nigeria/OY626-CV183/2020|EPI ISL 527910|B.1.1|Nigeria|2020-06-13	0.0002710329	Africa
Africa|hCoV-19/Gambia/NPHL-1746/2020|EPI ISL 561238|B.1.1|Gambia|2020-07-20	Africa|hCoV-19/Nigeria/OY626-CV183/2020|EPI ISL 527910|B.1.1|Nigeria|2020-06-13	0.0002032941	Africa
Africa|hCoV-19/Gambia/NPHL-1921/2020|EPI ISL 561239|B.1.1|Gambia|2020	Africa|hCoV-19/Nigeria/OY626-CV183/2020|EPI ISL 527910|B.1.1|Nigeria|2020-06-13	0.0003727184	Africa
Africa|hCoV-19/Gambia/NPHL-1968/2020|EPI ISL 561240|B.1.1|Gambia|2020-07-16	Africa|hCoV-19/Nigeria/OY626-CV183/2020|EPI ISL 527910|B.1.1|Nigeria|2020-06-13	0.0003727185	Africa
Africa|hCoV-19/Gambia/NPHL-2037/2020|EPI ISL 561241|B.1.1|Gambia|2020-07-15	Africa|hCoV-19/Nigeria/OY626-CV183/2020|EPI ISL 527910|B.1.1|Nigeria|2020-06-13	0.0003388396	Africa
Africa|hCoV-19/Gambia/NPHL-2268/2020|EPI ISL 561242|B.1.1|Gambia|2020	Africa|hCoV-19/Nigeria/OY626-CV183/2020|EPI ISL 527910|B.1.1|Nigeria|2020-06-13	0.0001697978	Africa
Africa|hCoV-19/Gambia/NPHL-2344/2020|EPI ISL 561243|B.1.292|Gambia|2020	Africa|hCoV-19/Nigeria/OY626-CV183/2020|EPI ISL 527910|B.1.1|Nigeria|2020-06-13	0.0004744507	Africa
Africa|hCoV-19/Gambia/NPHL-2374/2020|EPI ISL 561244|B.1.5.12|Gambia|2020	Africa|hCoV-19/Nigeria/OY626-CV183/2020|EPI ISL 527910|B.1.1|Nigeria|2020-06-13	0.0004405199	Africa
Africa|hCoV-19/Gambia/NPHL-242/2020|EPI ISL 561245|B.1.5|Gambia|2020	Africa|hCoV-19/Nigeria/OY626-CV183/2020|EPI ISL 527910|B.1.1|Nigeria|2020-06-13	0.0002710828	Africa
Africa|hCoV-19/Gambia/NPHL-243/2020|EPI ISL 561246|B.1.5|Gambia|2020	Africa|hCoV-19/Nigeria/OY626-CV183/2020|EPI ISL 527910|B.1.1|Nigeria|2020-06-13	0.0002423786	Africa
Africa|hCoV-19/Gambia/NPHL-244/2020|EPI ISL 561247|B.1.1.293|Gambia|2020	Africa|hCoV-19/Nigeria/OY626-CV183/2020|EPI ISL 527910|B.1.1|Nigeria|2020-06-13	0.0003076036	Africa
Africa|hCoV-19/Gambia/NPHL-2443/2020|EPI ISL 561248|B.1.5.12|Gambia|2020	Africa|hCoV-19/Nigeria/OY626-CV183/2020|EPI ISL 527910|B.1.1|Nigeria|2020-06-13	0.0004405053	Africa
Africa|hCoV-19/Gambia/NPHL-2444/2020|EPI ISL 561249|B.1.292|Gambia|2020-07-21	Africa|hCoV-19/Nigeria/OY626-CV183/2020|EPI ISL 527910|B.1.1|Nigeria|2020-06-13	0.0004405138	Africa
Africa|hCoV-19/Gambia/NPHL-2446/2020|EPI ISL 561250|B.1.1|Gambia|2020	Africa|hCoV-19/Nigeria/OY626-CV183/2020|EPI ISL 527910|B.1.1|Nigeria|2020-06-13	0.0003823425	Africa
Africa|hCoV-19/Gambia/NPHL-245/2020|EPI ISL 561251|B.1.1|Gambia|2020	Africa|hCoV-19/Nigeria/OY626-CV183/2020|EPI ISL 527910|B.1.1|Nigeria|2020-06-13	0.0002047997	Africa
Africa|hCoV-19/Gambia/NPHL-2457/2020|EPI ISL 561252|B.1.1|Gambia|2020-07-21	Africa|hCoV-19/Nigeria/OY626-CV183/2020|EPI ISL 527910|B.1.1|Nigeria|2020-06-13	0.0003823292	Africa
Africa|hCoV-19/Gambia/NPHL-2458/2020|EPI ISL 561253|B.1.292|Gambia|2020-07-21	Africa|hCoV-19/Nigeria/OY626-CV183/2020|EPI ISL 527910|B.1.1|Nigeria|2020-06-13	0.0004520306	Africa
Africa|hCoV-19/Gambia/NPHL-2463/2020|EPI ISL 561254|B.1.1|Gambia|2020	Africa|hCoV-19/Nigeria/OY626-CV183/2020|EPI ISL 527910|B.1.1|Nigeria|2020-06-13	0.0003862081	Africa
Africa|hCoV-19/Gambia/NPHL-2465/2020|EPI ISL 561255|B.1.1|Gambia|2020-07-21	Africa|hCoV-19/Nigeria/OY626-CV183/2020|EPI ISL 527910|B.1.1|Nigeria|2020-06-13	0.0003823560	Africa
Africa|hCoV-19/Gambia/NPHL-2469/2020|EPI ISL 561256|B.1.5.12|Gambia|2020-07-21	Africa|hCoV-19/Nigeria/OY626-CV183/2020|EPI ISL 527910|B.1.1|Nigeria|2020-06-13	0.0005214813	Africa
Africa|hCoV-19/Gambia/NPHL-247/2020|EPI ISL 561257|B.1.1.293|Gambia|2020	Africa|hCoV-19/Nigeria/OY626-CV183/2020|EPI ISL 527910|B.1.1|Nigeria|2020-06-13	0.0003049362	Africa
Africa|hCoV-19/Gambia/NPHL-2470/2020|EPI ISL 561258|B.1.1|Gambia|2020-07-21	Africa|hCoV-19/Nigeria/OY626-CV183/2020|EPI ISL 527910|B.1.1|Nigeria|2020-06-13	0.0003823425	Africa
Africa|hCoV-19/Gambia/NPHL-2472/2020|EPI ISL 561259|B.1.5.12|Gambia|2020-07-21	Africa|hCoV-19/Nigeria/OY626-CV183/2020|EPI ISL 527910|B.1.1|Nigeria|2020-06-13	0.0003128280	Africa
Africa|hCoV-19/Gambia/NPHL-2473/2020|EPI ISL 561260|B.1.5.12|Gambia|2020-07-21	Africa|hCoV-19/Nigeria/OY626-CV183/2020|EPI ISL 527910|B.1.1|Nigeria|2020-06-13	0.0005762013	Africa
Africa|hCoV-19/Gambia/NPHL-2478/2020|EPI ISL 561261|B.1.5.12|Gambia|2020-07-21	Africa|hCoV-19/Nigeria/OY626-CV183/2020|EPI ISL 527910|B.1.1|Nigeria|2020-06-13	0.0003511379	Africa
Africa|hCoV-19/Gambia/NPHL-2497/2020|EPI ISL 561262|B.1.1.242|Gambia|2020-07-21	Africa|hCoV-19/Nigeria/OY626-CV183/2020|EPI ISL 527910|B.1.1|Nigeria|2020-06-13	0.0003510799	Africa
Africa|hCoV-19/Gambia/NPHL-2504/2020|EPI ISL 561264|B.1.5.12|Gambia|2020-07-23	Africa|hCoV-19/Nigeria/OY626-CV183/2020|EPI ISL 527910|B.1.1|Nigeria|2020-06-13	0.0005861958	Africa
Africa|hCoV-19/Gambia/NPHL-2514/2020|EPI ISL 561265|B.1.5.12|Gambia|2020-07-21	Africa|hCoV-19/Nigeria/OY626-CV183/2020|EPI ISL 527910|B.1.1|Nigeria|2020-06-13	0.0005214868	Africa
Africa|hCoV-19/Gambia/NPHL-2521/2020|EPI ISL 561266|B.1.5.12|Gambia|2020-07-23	Africa|hCoV-19/Nigeria/OY626-CV183/2020|EPI ISL 527910|B.1.1|Nigeria|2020-06-13	0.0005214652	Africa
Africa|hCoV-19/Gambia/NPHL-2522/2020|EPI ISL 561267|B.1.1.293|Gambia|2020-07-22	Africa|hCoV-19/Nigeria/OY626-CV183/2020|EPI ISL 527910|B.1.1|Nigeria|2020-06-13	0.0003478705	Africa
Africa|hCoV-19/Gambia/NPHL-2524/2020|EPI ISL 561268|B.1.1|Gambia|2020-07-24	Africa|hCoV-19/Nigeria/OY626-CV183/2020|EPI ISL 527910|B.1.1|Nigeria|2020-06-13	0.0003388396	Africa
Africa|hCoV-19/Gambia/NPHL-2529/2020|EPI ISL 561269|B.1.1.293|Gambia|2020-07-21	Africa|hCoV-19/Nigeria/OY626-CV183/2020|EPI ISL 527910|B.1.1|Nigeria|2020-06-13	0.0003127877	Africa
Africa|hCoV-19/Gambia/NPHL-253/2020|EPI ISL 561270|B.1.1.293|Gambia|2020	Africa|hCoV-19/Nigeria/OY626-CV183/2020|EPI ISL 527910|B.1.1|Nigeria|2020-06-13	0.0003388135	Africa
Africa|hCoV-19/Gambia/NPHL-2537/2020|EPI ISL 561271|B.1.1|Gambia|2020	Africa|hCoV-19/Nigeria/OY626-CV183/2020|EPI ISL 527910|B.1.1|Nigeria|2020-06-13	0.0004130286	Africa
Africa|hCoV-19/Gambia/NPHL-2538/2020|EPI ISL 561272|B.1.5.12|Gambia|2020-07-21	Africa|hCoV-19/Nigeria/OY626-CV183/2020|EPI ISL 527910|B.1.1|Nigeria|2020-06-13	0.0004866789	Africa
Africa|hCoV-19/Gambia/NPHL-2550/2020|EPI ISL 561274|B.1.292|Gambia|2020-07-21	Africa|hCoV-19/Nigeria/OY626-CV183/2020|EPI ISL 527910|B.1.1|Nigeria|2020-06-13	0.0004171343	Africa
Africa|hCoV-19/Gambia/NPHL-2554/2020|EPI ISL 561275|B.1.5.12|Gambia|2020	Africa|hCoV-19/Nigeria/OY626-CV183/2020|EPI ISL 527910|B.1.1|Nigeria|2020-06-13	0.0004171547	Africa
Africa|hCoV-19/Gambia/NPHL-2555/2020|EPI ISL 561276|B.1.1|Gambia|2020-07-21	Africa|hCoV-19/Nigeria/OY626-CV183/2020|EPI ISL 527910|B.1.1|Nigeria|2020-06-13	0.0003511931	Africa
Africa|hCoV-19/Gambia/NPHL-256/2020|EPI ISL 561277|B.1.1.293|Gambia|2020	Africa|hCoV-19/Nigeria/OY626-CV183/2020|EPI ISL 527910|B.1.1|Nigeria|2020-06-13	0.0002371654	Africa
Africa|hCoV-19/Gambia/NPHL-2560/2020|EPI ISL 561278|B.1.1|Gambia|2020	Africa|hCoV-19/Nigeria/OY626-CV183/2020|EPI ISL 527910|B.1.1|Nigeria|2020-06-13	0.0003823292	Africa
Africa|hCoV-19/Gambia/NPHL-2567/2020|EPI ISL 561279|B.1|Gambia|2020	Africa|hCoV-19/Nigeria/OY626-CV183/2020|EPI ISL 527910|B.1.1|Nigeria|2020-06-13	0.0006440638	Africa
Africa|hCoV-19/Gambia/NPHL-2573/2020|EPI ISL 561280|B.1.1.293|Gambia|2020	Africa|hCoV-19/Nigeria/OY626-CV183/2020|EPI ISL 527910|B.1.1|Nigeria|2020-06-13	0.0003128312	Africa
Africa|hCoV-19/Gambia/NPHL-2586/2020|EPI ISL 561281|B.1.5.12|Gambia|2020-07-23	Africa|hCoV-19/Nigeria/OY626-CV183/2020|EPI ISL 527910|B.1.1|Nigeria|2020-06-13	0.0004213285	Africa
Africa|hCoV-19/Gambia/NPHL-2588/2020|EPI ISL 561282|B.1.1|Gambia|2020	Africa|hCoV-19/Nigeria/OY626-CV183/2020|EPI ISL 527910|B.1.1|Nigeria|2020-06-13	0.0004066106	Africa
Africa|hCoV-19/Gambia/NPHL-2615/2020|EPI ISL 561283|B.1.1.293|Gambia|2020-08-18	Africa|hCoV-19/Nigeria/OY626-CV183/2020|EPI ISL 527910|B.1.1|Nigeria|2020-06-13	0.0003388132	Africa
Africa|hCoV-19/Gambia/NPHL-2626/2020|EPI ISL 561284|B.1.1.293|Gambia|2020	Africa|hCoV-19/Nigeria/OY626-CV183/2020|EPI ISL 527910|B.1.1|Nigeria|2020-06-13	0.0003388625	Africa
Africa|hCoV-19/Gambia/NPHL-2640/2020|EPI ISL 561285|B.1.5.12|Gambia|2020-06-17	Africa|hCoV-19/Nigeria/OY626-CV183/2020|EPI ISL 527910|B.1.1|Nigeria|2020-06-13	0.0004066297	Africa
Africa|hCoV-19/Gambia/NPHL-266/2020|EPI ISL 561286|B.1.5.12|Gambia|2020	Africa|hCoV-19/Nigeria/OY626-CV183/2020|EPI ISL 527910|B.1.1|Nigeria|2020-06-13	0.0004867058	Africa
Africa|hCoV-19/Gambia/NPHL-2706/2020|EPI ISL 561287|B.1.292|Gambia|2020	Africa|hCoV-19/Nigeria/OY626-CV183/2020|EPI ISL 527910|B.1.1|Nigeria|2020-06-13	0.0004744094	Africa
Africa|hCoV-19/Gambia/NPHL-2712/2020|EPI ISL 561288|B.1.5.12|Gambia|2020-08-03	Africa|hCoV-19/Nigeria/OY626-CV183/2020|EPI ISL 527910|B.1.1|Nigeria|2020-06-13	0.0005083645	Africa
Africa|hCoV-19/Gambia/NPHL-2727/2020|EPI ISL 561289|B.1.5.12|Gambia|2020-08-04	Africa|hCoV-19/Nigeria/OY626-CV183/2020|EPI ISL 527910|B.1.1|Nigeria|2020-06-13	0.0005083422	Africa
Africa|hCoV-19/Gambia/NPHL-2729/2020|EPI ISL 561290|B.1.1|Gambia|2020-07-23	Africa|hCoV-19/Nigeria/OY626-CV183/2020|EPI ISL 527910|B.1.1|Nigeria|2020-06-13	0.0003727185	Africa
Africa|hCoV-19/Gambia/NPHL-2736/2020|EPI ISL 561291|B.1.1.242|Gambia|2020-07-25	Africa|hCoV-19/Nigeria/OY626-CV183/2020|EPI ISL 527910|B.1.1|Nigeria|2020-06-13	0.0004066021	Africa
Africa|hCoV-19/Gambia/NPHL-2759/2020|EPI ISL 561292|B.1.5.12|Gambia|2020-08-07	Africa|hCoV-19/Nigeria/OY626-CV183/2020|EPI ISL 527910|B.1.1|Nigeria|2020-06-13	0.0004744849	Africa
Africa|hCoV-19/Gambia/NPHL-2762/2020|EPI ISL 561293|B.1.5.12|Gambia|2020-07-25	Africa|hCoV-19/Nigeria/OY626-CV183/2020|EPI ISL 527910|B.1.1|Nigeria|2020-06-13	0.0005422536	Africa
Africa|hCoV-19/Gambia/NPHL-2767/2020|EPI ISL 561294|B.1.1.293|Gambia|2020-07-25	Africa|hCoV-19/Nigeria/OY626-CV183/2020|EPI ISL 527910|B.1.1|Nigeria|2020-06-13	0.0003727110	Africa
Africa|hCoV-19/Gambia/NPHL-2768/2020|EPI ISL 561295|B.1.1.293|Gambia|2020-07-27	Africa|hCoV-19/Nigeria/OY626-CV183/2020|EPI ISL 527910|B.1.1|Nigeria|2020-06-13	0.0003049257	Africa
Africa|hCoV-19/Gambia/NPHL-277/2020|EPI ISL 561296|B.1.5.12|Gambia|2020	Africa|hCoV-19/Nigeria/OY626-CV183/2020|EPI ISL 527910|B.1.1|Nigeria|2020-06-13	0.0005083543	Africa
Africa|hCoV-19/Gambia/NPHL-2785/2020|EPI ISL 561297|B.1.1.242|Gambia|2020-07-27	Africa|hCoV-19/Nigeria/OY626-CV183/2020|EPI ISL 527910|B.1.1|Nigeria|2020-06-13	0.0003388179	Africa
Africa|hCoV-19/Gambia/NPHL-2790/2020|EPI ISL 561298|B.1.1.293|Gambia|2020	Africa|hCoV-19/Nigeria/OY626-CV183/2020|EPI ISL 527910|B.1.1|Nigeria|2020-06-13	0.0003727185	Africa
Africa|hCoV-19/Gambia/NPHL-2825/2020|EPI ISL 561299|B.1.5.12|Gambia|2020	Africa|hCoV-19/Nigeria/OY626-CV183/2020|EPI ISL 527910|B.1.1|Nigeria|2020-06-13	0.0005082956	Africa
Africa|hCoV-19/Gambia/NPHL-287/2020|EPI ISL 561300|B.1.1.293|Gambia|2020	Africa|hCoV-19/Nigeria/OY626-CV183/2020|EPI ISL 527910|B.1.1|Nigeria|2020-06-13	0.0003388315	Africa
Africa|hCoV-19/Gambia/NPHL-2889/2020|EPI ISL 561301|B.1.5.12|Gambia|2020	Africa|hCoV-19/Nigeria/OY626-CV183/2020|EPI ISL 527910|B.1.1|Nigeria|2020-06-13	0.0005520361	Africa
Africa|hCoV-19/Gambia/NPHL-2892/2020|EPI ISL 561302|B.1.5.12|Gambia|2020-09-07	Africa|hCoV-19/Nigeria/OY626-CV183/2020|EPI ISL 527910|B.1.1|Nigeria|2020-06-13	0.0005520361	Africa
Africa|hCoV-19/Gambia/NPHL-290/2020|EPI ISL 561303|B.1.1.293|Gambia|2020	Africa|hCoV-19/Nigeria/OY626-CV183/2020|EPI ISL 527910|B.1.1|Nigeria|2020-06-13	0.0003049255	Africa
Africa|hCoV-19/Gambia/NPHL-2909/2020|EPI ISL 561304|B.1.1.293|Gambia|2020-07-26	Africa|hCoV-19/Nigeria/OY626-CV183/2020|EPI ISL 527910|B.1.1|Nigeria|2020-06-13	0.0003388281	Africa
Africa|hCoV-19/Gambia/NPHL-2984/2020|EPI ISL 561307|B.1.1.293|Gambia|2020	Africa|hCoV-19/Nigeria/OY626-CV183/2020|EPI ISL 527910|B.1.1|Nigeria|2020-06-13	0.0003727349	Africa
Africa|hCoV-19/Gambia/NPHL-299/2020|EPI ISL 561308|B.1.1.293|Gambia|2020	Africa|hCoV-19/Nigeria/OY626-CV183/2020|EPI ISL 527910|B.1.1|Nigeria|2020-06-13	0.0003388201	Africa
Africa|hCoV-19/Gambia/NPHL-3047/2020|EPI ISL 561309|B.1.5.12|Gambia|2020-07-28	Africa|hCoV-19/Nigeria/OY626-CV183/2020|EPI ISL 527910|B.1.1|Nigeria|2020-06-13	0.0005475032	Africa
Africa|hCoV-19/Gambia/NPHL-3055/2020|EPI ISL 561310|B.1.5.12|Gambia|2020-07-17	Africa|hCoV-19/Nigeria/OY626-CV183/2020|EPI ISL 527910|B.1.1|Nigeria|2020-06-13	0.0005422530	Africa
Africa|hCoV-19/Gambia/NPHL-3062/2020|EPI ISL 561311|B.1.5.12|Gambia|2020	Africa|hCoV-19/Nigeria/OY626-CV183/2020|EPI ISL 527910|B.1.1|Nigeria|2020-06-13	0.0005475032	Africa
Africa|hCoV-19/Gambia/NPHL-3079/2020|EPI ISL 561312|B.1.5.12|Gambia|2020-07-27	Africa|hCoV-19/Nigeria/OY626-CV183/2020|EPI ISL 527910|B.1.1|Nigeria|2020-06-13	0.0005520361	Africa
Africa|hCoV-19/Gambia/NPHL-3206/2020|EPI ISL 561313|B.1.1.293|Gambia|2020	Africa|hCoV-19/Nigeria/OY626-CV183/2020|EPI ISL 527910|B.1.1|Nigeria|2020-06-13	0.0004066197	Africa
Africa|hCoV-19/Gambia/NPHL-3254/2020|EPI ISL 561315|B.1.5.12|Gambia|2020-07-28	Africa|hCoV-19/Nigeria/OY626-CV183/2020|EPI ISL 527910|B.1.1|Nigeria|2020-06-13	0.0005466996	Africa
Africa|hCoV-19/Gambia/NPHL-3281/2020|EPI ISL 561316|B.1.1|Gambia|2020-07-28	Africa|hCoV-19/Nigeria/OY626-CV183/2020|EPI ISL 527910|B.1.1|Nigeria|2020-06-13	0.0004207747	Africa
Africa|hCoV-19/Gambia/NPHL-483B/2020|EPI ISL 561318|B.1.1|Gambia|2020	Africa|hCoV-19/Nigeria/OY626-CV183/2020|EPI ISL 527910|B.1.1|Nigeria|2020-06-13	0.0004209489	Africa
Africa|hCoV-19/Gambia/NPHL-704/2020|EPI ISL 561320|B.1.1.293|Gambia|2020	Africa|hCoV-19/Nigeria/OY626-CV183/2020|EPI ISL 527910|B.1.1|Nigeria|2020-06-13	0.0005563205	Africa
Africa|hCoV-19/Gambia/NPHL-737/2020|EPI ISL 561323|B.1.1.293|Gambia|2020	Africa|hCoV-19/Nigeria/OY626-CV183/2020|EPI ISL 527910|B.1.1|Nigeria|2020-06-13	0.0002780210	Africa
Africa|hCoV-19/Gambia/NPHL-748/2020|EPI ISL 561324|B.1.1|Gambia|2020	Africa|hCoV-19/Nigeria/OY626-CV183/2020|EPI ISL 527910|B.1.1|Nigeria|2020-06-13	0.0003388398	Africa
Africa|hCoV-19/Gambia/NPHL-758/2020|EPI ISL 561326|B.1.1.293|Gambia|2020	Africa|hCoV-19/Nigeria/OY626-CV183/2020|EPI ISL 527910|B.1.1|Nigeria|2020-06-13	0.0002777893	Africa
Africa|hCoV-19/Gambia/NPHL-760/2020|EPI ISL 561327|B.1.5|Gambia|2020	Africa|hCoV-19/Nigeria/OY626-CV183/2020|EPI ISL 527910|B.1.1|Nigeria|2020-06-13	0.0002048137	Africa
Africa|hCoV-19/Gambia/NPHL-790/2020|EPI ISL 561329|B.1.5|Gambia|2020	Africa|hCoV-19/Nigeria/OY626-CV183/2020|EPI ISL 527910|B.1.1|Nigeria|2020-06-13	0.0001720823	Africa
Africa|hCoV-19/Gambia/NPHL-923/2020|EPI ISL 561330|B.1.5.12|Gambia|2020	Africa|hCoV-19/Nigeria/OY626-CV183/2020|EPI ISL 527910|B.1.1|Nigeria|2020-06-13	0.0004405347	Africa
Africa|hCoV-19/Gambia/NPHL-930/2020|EPI ISL 561331|B.1.5|Gambia|2020	Africa|hCoV-19/Nigeria/OY626-CV183/2020|EPI ISL 527910|B.1.1|Nigeria|2020-06-13	0.0002065051	Africa
Africa|hCoV-19/Gambia/NPHL-941/2020|EPI ISL 561332|B.1.5.12|Gambia|2020	Africa|hCoV-19/Nigeria/OY626-CV183/2020|EPI ISL 527910|B.1.1|Nigeria|2020-06-13	0.0004744203	Africa
Africa|hCoV-19/Gambia/NPHL-956/2020|EPI ISL 561334|B.1.5.12|Gambia|2020	Africa|hCoV-19/Nigeria/OY626-CV183/2020|EPI ISL 527910|B.1.1|Nigeria|2020-06-13	0.0004819216	Africa
Africa|hCoV-19/Ghana/1651 S3/2020|EPI ISL 422387|A.11|Ghana|2020-03-25	Africa|hCoV-19/Nigeria/OY626-CV183/2020|EPI ISL 527910|B.1.1|Nigeria|2020-06-13	0.0005992531	Africa
Africa|hCoV-19/Ghana/1659 S14/2020|EPI ISL 422405|B.1.220|Ghana|2020-03-25	Africa|hCoV-19/Nigeria/OY626-CV183/2020|EPI ISL 527910|B.1.1|Nigeria|2020-06-13	0.0003531914	Africa
Africa|hCoV-19/Ghana/2230 S4/2020|EPI ISL 422390|B.40|Ghana|2020-03-25	Africa|hCoV-19/Nigeria/OY626-CV183/2020|EPI ISL 527910|B.1.1|Nigeria|2020-06-13	0.0005487194	Africa
Africa|hCoV-19/Ghana/2333 S5/2020|EPI ISL 422394|B.1.3|Ghana|2020-03-27	Africa|hCoV-19/Nigeria/OY626-CV183/2020|EPI ISL 527910|B.1.1|Nigeria|2020-06-13	0.0004491994	Africa
Africa|hCoV-19/Ghana/2573 S27/2020|EPI ISL 515082|A|Ghana|2020-03-29	Africa|hCoV-19/Nigeria/OY626-CV183/2020|EPI ISL 527910|B.1.1|Nigeria|2020-06-13	0.0007504483	Africa
Africa|hCoV-19/Ghana/2666 S32/2020|EPI ISL 515083|A|Ghana|2020-03-27	Africa|hCoV-19/Nigeria/OY626-CV183/2020|EPI ISL 527910|B.1.1|Nigeria|2020-06-13	0.0001727838	Africa
Africa|hCoV-19/Ghana/2709 S25/2020|EPI ISL 515084|B.1|Ghana|2020-03-28	Africa|hCoV-19/Nigeria/OY626-CV183/2020|EPI ISL 527910|B.1.1|Nigeria|2020-06-13	0.0004749126	Africa
Africa|hCoV-19/Ghana/2828 S6/2020|EPI ISL 422397|A.11|Ghana|2020-03-29	Africa|hCoV-19/Nigeria/OY626-CV183/2020|EPI ISL 527910|B.1.1|Nigeria|2020-06-13	0.0007215965	Africa
Africa|hCoV-19/Ghana/2852 S30/2020|EPI ISL 515085|B.6|Ghana|2020-03-28	Africa|hCoV-19/Nigeria/OY626-CV183/2020|EPI ISL 527910|B.1.1|Nigeria|2020-06-13	0.0001724146	Africa
Africa|hCoV-19/Ghana/2914 S8/2020|EPI ISL 422399|B.1.1|Ghana|2020-03-30	Africa|hCoV-19/Nigeria/OY626-CV183/2020|EPI ISL 527910|B.1.1|Nigeria|2020-06-13	0.0002097929	Africa
Africa|hCoV-19/Ghana/34927 S20/2020|EPI ISL 515086|A.11|Ghana|2020-05-23	Africa|hCoV-19/Nigeria/OY626-CV183/2020|EPI ISL 527910|B.1.1|Nigeria|2020-06-13	0.0006503216	Africa
Africa|hCoV-19/Ghana/34928 S21/2020|EPI ISL 515087|A.11|Ghana|2020-05-23	Africa|hCoV-19/Nigeria/OY626-CV183/2020|EPI ISL 527910|B.1.1|Nigeria|2020-06-13	0.0007555428	Africa
Africa|hCoV-19/Ghana/34980 S22/2020|EPI ISL 515088|B.1.1|Ghana|2020-05-23	Africa|hCoV-19/Nigeria/OY626-CV183/2020|EPI ISL 527910|B.1.1|Nigeria|2020-06-13	0.0002096485	Africa
Africa|hCoV-19/Ghana/34983 S40/2020|EPI ISL 515089|B.1.1|Ghana|2020-05-23	Africa|hCoV-19/Nigeria/OY626-CV183/2020|EPI ISL 527910|B.1.1|Nigeria|2020-06-13	0.0002408507	Africa
Africa|hCoV-19/Ghana/35012 S17/2020|EPI ISL 515090|B.1.1|Ghana|2020-05-23	Africa|hCoV-19/Nigeria/OY626-CV183/2020|EPI ISL 527910|B.1.1|Nigeria|2020-06-13	0.0002710489	Africa
Africa|hCoV-19/Ghana/35019 S18/2020|EPI ISL 515091|B.1.1|Ghana|2020-05-23	Africa|hCoV-19/Nigeria/OY626-CV183/2020|EPI ISL 527910|B.1.1|Nigeria|2020-06-13	0.0001733410	Africa
Africa|hCoV-19/Ghana/35183 S24/2020|EPI ISL 515092|A|Ghana|2020-05-24	Africa|hCoV-19/Nigeria/OY626-CV183/2020|EPI ISL 527910|B.1.1|Nigeria|2020-06-13	0.0001753343	Africa
Africa|hCoV-19/Ghana/35280 S41/2020|EPI ISL 515093|A|Ghana|2020-05-24	Africa|hCoV-19/Nigeria/OY626-CV183/2020|EPI ISL 527910|B.1.1|Nigeria|2020-06-13	0.0006601413	Africa
Africa|hCoV-19/Ghana/35394 S49/2020|EPI ISL 515094|B.1.1.307|Ghana|2020-05-24	Africa|hCoV-19/Nigeria/OY626-CV183/2020|EPI ISL 527910|B.1.1|Nigeria|2020-06-13	0.0002084636	Africa
Africa|hCoV-19/Ghana/35466 S19/2020|EPI ISL 515095|B.1.1|Ghana|2020-05-24	Africa|hCoV-19/Nigeria/OY626-CV183/2020|EPI ISL 527910|B.1.1|Nigeria|2020-06-13	0.0002407737	Africa
Africa|hCoV-19/Ghana/35563 S37/2020|EPI ISL 515096|A.11|Ghana|2020-05-24	Africa|hCoV-19/Nigeria/OY626-CV183/2020|EPI ISL 527910|B.1.1|Nigeria|2020-06-13	0.0007796115	Africa
Africa|hCoV-19/Ghana/36523 S23/2020|EPI ISL 515097|A|Ghana|2020-05-27	Africa|hCoV-19/Nigeria/OY626-CV183/2020|EPI ISL 527910|B.1.1|Nigeria|2020-06-13	0.0003107297	Africa
Africa|hCoV-19/Ghana/81216 S36/2020|EPI ISL 515098|A|Ghana|2020-05-20	Africa|hCoV-19/Nigeria/OY626-CV183/2020|EPI ISL 527910|B.1.1|Nigeria|2020-06-13	0.0007499695	Africa
Africa|hCoV-19/Ghana/81219 S34/2020|EPI ISL 515099|B.1.1|Ghana|2020-05-20	Africa|hCoV-19/Nigeria/OY626-CV183/2020|EPI ISL 527910|B.1.1|Nigeria|2020-06-13	0.0001720705	Africa
Africa|hCoV-19/Ghana/82879 S48/2020|EPI ISL 515100|B.1|Ghana|2020-05-20	Africa|hCoV-19/Nigeria/OY626-CV183/2020|EPI ISL 527910|B.1.1|Nigeria|2020-06-13	0.0004774620	Africa
Africa|hCoV-19/Ghana/83637 S29/2020|EPI ISL 515101|B.1.1|Ghana|2020-05-22	Africa|hCoV-19/Nigeria/OY626-CV183/2020|EPI ISL 527910|B.1.1|Nigeria|2020-06-13	0.0002041753	Africa
Africa|hCoV-19/Ghana/84049 S31/2020|EPI ISL 515102|B.1|Ghana|2020-05-25	Africa|hCoV-19/Nigeria/OY626-CV183/2020|EPI ISL 527910|B.1.1|Nigeria|2020-06-13	0.0005095192	Africa
Africa|hCoV-19/Ghana/84162 S45/2020|EPI ISL 515103|A|Ghana|2020-04-25	Africa|hCoV-19/Nigeria/OY626-CV183/2020|EPI ISL 527910|B.1.1|Nigeria|2020-06-13	0.0006253998	Africa
Africa|hCoV-19/Ghana/84182 S43/2020|EPI ISL 515104|B.1.1|Ghana|2020-05-25	Africa|hCoV-19/Nigeria/OY626-CV183/2020|EPI ISL 527910|B.1.1|Nigeria|2020-06-13	0.0003096588	Africa
Africa|hCoV-19/Ghana/84210 S44/2020|EPI ISL 515105|A|Ghana|2020-05-24	Africa|hCoV-19/Nigeria/OY626-CV183/2020|EPI ISL 527910|B.1.1|Nigeria|2020-06-13	0.0006849385	Africa
Africa|hCoV-19/Ghana/84218 S47/2020|EPI ISL 515106|A|Ghana|2020-05-25	Africa|hCoV-19/Nigeria/OY626-CV183/2020|EPI ISL 527910|B.1.1|Nigeria|2020-06-13	0.0007650978	Africa
Africa|hCoV-19/Ghana/84260 S28/2020|EPI ISL 515107|A|Ghana|2020-05-25	Africa|hCoV-19/Nigeria/OY626-CV183/2020|EPI ISL 527910|B.1.1|Nigeria|2020-06-13	0.0006499370	Africa
Africa|hCoV-19/Ghana/84279 S42/2020|EPI ISL 515108|B.1|Ghana|2020-05-25	Africa|hCoV-19/Nigeria/OY626-CV183/2020|EPI ISL 527910|B.1.1|Nigeria|2020-06-13	0.0005128987	Africa
Africa|hCoV-19/Ghana/84301 S35/2020|EPI ISL 515109|A.11|Ghana|2020-05-24	Africa|hCoV-19/Nigeria/OY626-CV183/2020|EPI ISL 527910|B.1.1|Nigeria|2020-06-13	0.0006371434	Africa
Africa|hCoV-19/Ghana/84430 S51/2020|EPI ISL 515110|B.1.1.307|Ghana|2020-05-25	Africa|hCoV-19/Nigeria/OY626-CV183/2020|EPI ISL 527910|B.1.1|Nigeria|2020-06-13	0.0002046462	Africa
Africa|hCoV-19/Ghana/84438 S50/2020|EPI ISL 515111|A|Ghana|2020-05-24	Africa|hCoV-19/Nigeria/OY626-CV183/2020|EPI ISL 527910|B.1.1|Nigeria|2020-06-13	0.0006475007	Africa
Africa|hCoV-19/Ghana/84484 S16/2020|EPI ISL 515112|B.1.1|Ghana|2020-05-25	Africa|hCoV-19/Nigeria/OY626-CV183/2020|EPI ISL 527910|B.1.1|Nigeria|2020-06-13	0.0002780597	Africa
Africa|hCoV-19/Ghana/KATH23/2020|EPI ISL 515181|A.11|Ghana|2020-03-22	Africa|hCoV-19/Nigeria/OY626-CV183/2020|EPI ISL 527910|B.1.1|Nigeria|2020-06-13	0.0006101102	Africa
Africa|hCoV-19/Ghana/TTH10/2020|EPI ISL 515182|A|Ghana|2020-03-27	Africa|hCoV-19/Nigeria/OY626-CV183/2020|EPI ISL 527910|B.1.1|Nigeria|2020-06-13	0.0005761448	Africa
Africa|hCoV-19/Ghana/TTH11/2020|EPI ISL 515183|A|Ghana|2020-03-27	Africa|hCoV-19/Nigeria/OY626-CV183/2020|EPI ISL 527910|B.1.1|Nigeria|2020-06-13	0.0005780647	Africa
Africa|hCoV-19/Ghana/TTH6/2020|EPI ISL 515248|A|Ghana|2020-03-27	Africa|hCoV-19/Nigeria/OY626-CV183/2020|EPI ISL 527910|B.1.1|Nigeria|2020-06-13	0.0006045866	Africa
Africa|hCoV-19/Kenya/C1092/2020|EPI ISL 457849|B.1.5|Kenya|2020-04-18	Africa|hCoV-19/Nigeria/OY626-CV183/2020|EPI ISL 527910|B.1.1|Nigeria|2020-06-13	0.0002822578	Africa
Africa|hCoV-19/Kenya/C1102/2020|EPI ISL 568708|B.1.5|Kenya|2020-04-19	Africa|hCoV-19/Nigeria/OY626-CV183/2020|EPI ISL 527910|B.1.1|Nigeria|2020-06-13	0.0004146473	Africa
Africa|hCoV-19/Kenya/C1162/2020|EPI ISL 457850|B.1.5|Kenya|2020-04-19	Africa|hCoV-19/Nigeria/OY626-CV183/2020|EPI ISL 527910|B.1.1|Nigeria|2020-06-13	0.0002792665	Africa
Africa|hCoV-19/Kenya/C1216/2020|EPI ISL 457854|B.1.5|Kenya|2020-04-19	Africa|hCoV-19/Nigeria/OY626-CV183/2020|EPI ISL 527910|B.1.1|Nigeria|2020-06-13	0.0003049532	Africa
Africa|hCoV-19/Kenya/C1292/2020|EPI ISL 457856|B|Kenya|2020-04-20	Africa|hCoV-19/Nigeria/OY626-CV183/2020|EPI ISL 527910|B.1.1|Nigeria|2020-06-13	0.0003110906	Africa
Africa|hCoV-19/Kenya/C1357/2020|EPI ISL 457858|B.1.5|Kenya|2020-04-20	Africa|hCoV-19/Nigeria/OY626-CV183/2020|EPI ISL 527910|B.1.1|Nigeria|2020-06-13	0.0002479562	Africa
Africa|hCoV-19/Kenya/C1422/2020|EPI ISL 457861|B.1|Kenya|2020-04-20	Africa|hCoV-19/Nigeria/OY626-CV183/2020|EPI ISL 527910|B.1.1|Nigeria|2020-06-13	0.0002847048	Africa
Africa|hCoV-19/Kenya/C1499/2020|EPI ISL 457863|B.1.5|Kenya|2020-04-20	Africa|hCoV-19/Nigeria/OY626-CV183/2020|EPI ISL 527910|B.1.1|Nigeria|2020-06-13	0.0003110624	Africa
Africa|hCoV-19/Kenya/C1646/2020|EPI ISL 457865|B.1.5|Kenya|2020-04-21	Africa|hCoV-19/Nigeria/OY626-CV183/2020|EPI ISL 527910|B.1.1|Nigeria|2020-06-13	0.0002508518	Africa
Africa|hCoV-19/Kenya/C1739/2020|EPI ISL 457866|B|Kenya|2020-04-22	Africa|hCoV-19/Nigeria/OY626-CV183/2020|EPI ISL 527910|B.1.1|Nigeria|2020-06-13	0.0002838634	Africa
Africa|hCoV-19/Kenya/C1751/2020|EPI ISL 457867|B.1.5|Kenya|2020-04-22	Africa|hCoV-19/Nigeria/OY626-CV183/2020|EPI ISL 527910|B.1.1|Nigeria|2020-06-13	0.0002710455	Africa
Africa|hCoV-19/Kenya/C21582/2020|EPI ISL 568872|B.1|Kenya|2020-06-22	Africa|hCoV-19/Nigeria/OY626-CV183/2020|EPI ISL 527910|B.1.1|Nigeria|2020-06-13	0.0005422536	Africa
Africa|hCoV-19/Kenya/C22/2020|EPI ISL 457845|B.1.5|Kenya|2020-03-17	Africa|hCoV-19/Nigeria/OY626-CV183/2020|EPI ISL 527910|B.1.1|Nigeria|2020-06-13	0.0002837226	Africa
Africa|hCoV-19/Kenya/C2439/2020|EPI ISL 457877|B.1.5|Kenya|2020-04-24	Africa|hCoV-19/Nigeria/OY626-CV183/2020|EPI ISL 527910|B.1.1|Nigeria|2020-06-13	0.0003422958	Africa
Africa|hCoV-19/Kenya/C2449/2020|EPI ISL 457878|B.1.5|Kenya|2020-04-24	Africa|hCoV-19/Nigeria/OY626-CV183/2020|EPI ISL 527910|B.1.1|Nigeria|2020-06-13	0.0003505050	Africa
Africa|hCoV-19/Kenya/C2469/2020|EPI ISL 457879|B.1.5|Kenya|2020-04-24	Africa|hCoV-19/Nigeria/OY626-CV183/2020|EPI ISL 527910|B.1.1|Nigeria|2020-06-13	0.0002750999	Africa
Africa|hCoV-19/Kenya/C253/2020|EPI ISL 457868|B.1|Kenya|2020-04-03	Africa|hCoV-19/Nigeria/OY626-CV183/2020|EPI ISL 527910|B.1.1|Nigeria|2020-06-13	0.0003049464	Africa
Africa|hCoV-19/Kenya/C256/2020|EPI ISL 568697|B.1.5|Kenya|2020-04-04	Africa|hCoV-19/Nigeria/OY626-CV183/2020|EPI ISL 527910|B.1.1|Nigeria|2020-06-13	0.0003169142	Africa
Africa|hCoV-19/Kenya/C2582/2020|EPI ISL 457883|B.1.5|Kenya|2020-04-25	Africa|hCoV-19/Nigeria/OY626-CV183/2020|EPI ISL 527910|B.1.1|Nigeria|2020-06-13	0.0003139768	Africa
Africa|hCoV-19/Kenya/C2685/2020|EPI ISL 457884|B.1.5|Kenya|2020-04-25	Africa|hCoV-19/Nigeria/OY626-CV183/2020|EPI ISL 527910|B.1.1|Nigeria|2020-06-13	0.0003394453	Africa
Africa|hCoV-19/Kenya/C2777/2020|EPI ISL 457887|B.1|Kenya|2020-04-26	Africa|hCoV-19/Nigeria/OY626-CV183/2020|EPI ISL 527910|B.1.1|Nigeria|2020-06-13	0.0002501531	Africa
Africa|hCoV-19/Kenya/C2826/2020|EPI ISL 457891|B.1.5|Kenya|2020-04-27	Africa|hCoV-19/Nigeria/OY626-CV183/2020|EPI ISL 527910|B.1.1|Nigeria|2020-06-13	0.0002738007	Africa
Africa|hCoV-19/Kenya/C2847/2020|EPI ISL 457892|B.1.5|Kenya|2020-04-27	Africa|hCoV-19/Nigeria/OY626-CV183/2020|EPI ISL 527910|B.1.1|Nigeria|2020-06-13	0.0002479819	Africa
Africa|hCoV-19/Kenya/C293/2020|EPI ISL 457871|A|Kenya|2020-04-04	Africa|hCoV-19/Nigeria/OY626-CV183/2020|EPI ISL 527910|B.1.1|Nigeria|2020-06-13	0.0005975229	Africa
Africa|hCoV-19/Kenya/C310/2020|EPI ISL 457874|B.4|Kenya|2020-04-04	Africa|hCoV-19/Nigeria/OY626-CV183/2020|EPI ISL 527910|B.1.1|Nigeria|2020-06-13	0.0007602977	Africa
Africa|hCoV-19/Kenya/C3129/2020|EPI ISL 457897|B.1.5|Kenya|2020-04-28	Africa|hCoV-19/Nigeria/OY626-CV183/2020|EPI ISL 527910|B.1.1|Nigeria|2020-06-13	0.0003065703	Africa
Africa|hCoV-19/Kenya/C314/2020|EPI ISL 457875|A|Kenya|2020-04-04	Africa|hCoV-19/Nigeria/OY626-CV183/2020|EPI ISL 527910|B.1.1|Nigeria|2020-06-13	0.0006439672	Africa
Africa|hCoV-19/Kenya/C316/2020|EPI ISL 457876|B.4|Kenya|2020-04-04	Africa|hCoV-19/Nigeria/OY626-CV183/2020|EPI ISL 527910|B.1.1|Nigeria|2020-06-13	0.0007673596	Africa
Africa|hCoV-19/Kenya/C3194/2020|EPI ISL 457901|B.1.5|Kenya|2020-04-28	Africa|hCoV-19/Nigeria/OY626-CV183/2020|EPI ISL 527910|B.1.1|Nigeria|2020-06-13	0.0003488697	Africa
Africa|hCoV-19/Kenya/C3205/2020|EPI ISL 457902|B.1.5|Kenya|2020-04-28	Africa|hCoV-19/Nigeria/OY626-CV183/2020|EPI ISL 527910|B.1.1|Nigeria|2020-06-13	0.0002767360	Africa
Africa|hCoV-19/Kenya/C3208/2020|EPI ISL 457903|B.1.5|Kenya|2020-04-28	Africa|hCoV-19/Nigeria/OY626-CV183/2020|EPI ISL 527910|B.1.1|Nigeria|2020-06-13	0.0002826703	Africa
Africa|hCoV-19/Kenya/C3381/2020|EPI ISL 568714|B.1.5|Kenya|2020-04-30	Africa|hCoV-19/Nigeria/OY626-CV183/2020|EPI ISL 527910|B.1.1|Nigeria|2020-06-13	0.0003080319	Africa
Africa|hCoV-19/Kenya/C3427/2020|EPI ISL 457906|B.1.5|Kenya|2020-04-29	Africa|hCoV-19/Nigeria/OY626-CV183/2020|EPI ISL 527910|B.1.1|Nigeria|2020-06-13	0.0003077363	Africa
Africa|hCoV-19/Kenya/C3457/2020|EPI ISL 568715|B.1|Kenya|2020-04-30	Africa|hCoV-19/Nigeria/OY626-CV183/2020|EPI ISL 527910|B.1.1|Nigeria|2020-06-13	0.0003840733	Africa
Africa|hCoV-19/Kenya/C3739/2020|EPI ISL 568717|B.1.5|Kenya|2020-05-04	Africa|hCoV-19/Nigeria/OY626-CV183/2020|EPI ISL 527910|B.1.1|Nigeria|2020-06-13	0.0002738003	Africa
Africa|hCoV-19/Kenya/C389/2020|EPI ISL 568698|B.1.5|Kenya|2020-04-07	Africa|hCoV-19/Nigeria/OY626-CV183/2020|EPI ISL 527910|B.1.1|Nigeria|2020-06-13	0.0002762492	Africa
Africa|hCoV-19/Kenya/C3980/2020|EPI ISL 568719|B.1|Kenya|2020-05-05	Africa|hCoV-19/Nigeria/OY626-CV183/2020|EPI ISL 527910|B.1.1|Nigeria|2020-06-13	0.0003101732	Africa
Africa|hCoV-19/Kenya/C4083/2020|EPI ISL 568721|B.1.5|Kenya|2020-05-05	Africa|hCoV-19/Nigeria/OY626-CV183/2020|EPI ISL 527910|B.1.1|Nigeria|2020-06-13	0.0003537070	Africa
Africa|hCoV-19/Kenya/C4195/2020|EPI ISL 568723|B.1.5|Kenya|2020-06-05	Africa|hCoV-19/Nigeria/OY626-CV183/2020|EPI ISL 527910|B.1.1|Nigeria|2020-06-13	0.0002738102	Africa
Africa|hCoV-19/Kenya/C4199/2020|EPI ISL 568724|B.1.5|Kenya|2020-05-06	Africa|hCoV-19/Nigeria/OY626-CV183/2020|EPI ISL 527910|B.1.1|Nigeria|2020-06-13	0.0003111584	Africa
Africa|hCoV-19/Kenya/C4214/2020|EPI ISL 568725|B.1|Kenya|2020-06-05	Africa|hCoV-19/Nigeria/OY626-CV183/2020|EPI ISL 527910|B.1.1|Nigeria|2020-06-13	0.0003049332	Africa
Africa|hCoV-19/Kenya/C4419/2020|EPI ISL 568727|B.1|Kenya|2020-05-07	Africa|hCoV-19/Nigeria/OY626-CV183/2020|EPI ISL 527910|B.1.1|Nigeria|2020-06-13	0.0003730738	Africa
Africa|hCoV-19/Kenya/C4420/2020|EPI ISL 568728|B.1.5|Kenya|2020-05-07	Africa|hCoV-19/Nigeria/OY626-CV183/2020|EPI ISL 527910|B.1.1|Nigeria|2020-06-13	0.0003140461	Africa
Africa|hCoV-19/Kenya/C4585/2020|EPI ISL 568730|B.1.5|Kenya|2020-05-08	Africa|hCoV-19/Nigeria/OY626-CV183/2020|EPI ISL 527910|B.1.1|Nigeria|2020-06-13	0.0003080461	Africa
Africa|hCoV-19/Kenya/C460/2020|EPI ISL 457910|B.1.5|Kenya|2020-04-08	Africa|hCoV-19/Nigeria/OY626-CV183/2020|EPI ISL 527910|B.1.1|Nigeria|2020-06-13	0.0002808445	Africa
Africa|hCoV-19/Kenya/C4691/2020|EPI ISL 568733|B.1.5|Kenya|2020-05-09	Africa|hCoV-19/Nigeria/OY626-CV183/2020|EPI ISL 527910|B.1.1|Nigeria|2020-06-13	0.0002775905	Africa
Africa|hCoV-19/Kenya/C4710/2020|EPI ISL 568735|B.1.5|Kenya|2020-05-08	Africa|hCoV-19/Nigeria/OY626-CV183/2020|EPI ISL 527910|B.1.1|Nigeria|2020-06-13	0.0003727400	Africa
Africa|hCoV-19/Kenya/C4717/2020|EPI ISL 568737|B.1.5|Kenya|2020-05-08	Africa|hCoV-19/Nigeria/OY626-CV183/2020|EPI ISL 527910|B.1.1|Nigeria|2020-06-13	0.0002504836	Africa
Africa|hCoV-19/Kenya/C4872/2020|EPI ISL 568741|B.1.5|Kenya|2020-05-08	Africa|hCoV-19/Nigeria/OY626-CV183/2020|EPI ISL 527910|B.1.1|Nigeria|2020-06-13	0.0003109611	Africa
Africa|hCoV-19/Kenya/C4895/2020|EPI ISL 568742|B.1.5|Kenya|2020-05-08	Africa|hCoV-19/Nigeria/OY626-CV183/2020|EPI ISL 527910|B.1.1|Nigeria|2020-06-13	0.0003804087	Africa
Africa|hCoV-19/Kenya/C5008/2020|EPI ISL 568744|B.1|Kenya|2020-05-08	Africa|hCoV-19/Nigeria/OY626-CV183/2020|EPI ISL 527910|B.1.1|Nigeria|2020-06-13	0.0002821624	Africa
Africa|hCoV-19/Kenya/C5011/2020|EPI ISL 568745|B.1.5|Kenya|2020-05-08	Africa|hCoV-19/Nigeria/OY626-CV183/2020|EPI ISL 527910|B.1.1|Nigeria|2020-06-13	0.0003457114	Africa
Africa|hCoV-19/Kenya/C5119/2020|EPI ISL 568750|B.1|Kenya|2020-05-09	Africa|hCoV-19/Nigeria/OY626-CV183/2020|EPI ISL 527910|B.1.1|Nigeria|2020-06-13	0.0003080669	Africa
Africa|hCoV-19/Kenya/C5177/2020|EPI ISL 568752|B.1.5|Kenya|2020-05-09	Africa|hCoV-19/Nigeria/OY626-CV183/2020|EPI ISL 527910|B.1.1|Nigeria|2020-06-13	0.0003111948	Africa
Africa|hCoV-19/Kenya/C5178/2020|EPI ISL 568753|B.1.5|Kenya|2020-05-09	Africa|hCoV-19/Nigeria/OY626-CV183/2020|EPI ISL 527910|B.1.1|Nigeria|2020-06-13	0.0002492095	Africa
Africa|hCoV-19/Kenya/C5246/2020|EPI ISL 568754|B.1.5|Kenya|2020-05-09	Africa|hCoV-19/Nigeria/OY626-CV183/2020|EPI ISL 527910|B.1.1|Nigeria|2020-06-13	0.0003083881	Africa
Africa|hCoV-19/Kenya/C5288/2020|EPI ISL 568755|B.1.5|Kenya|2020-05-10	Africa|hCoV-19/Nigeria/OY626-CV183/2020|EPI ISL 527910|B.1.1|Nigeria|2020-06-13	0.0003843262	Africa
Africa|hCoV-19/Kenya/C5289/2020|EPI ISL 568756|B.1.5|Kenya|2020-05-10	Africa|hCoV-19/Nigeria/OY626-CV183/2020|EPI ISL 527910|B.1.1|Nigeria|2020-06-13	0.0002492095	Africa
Africa|hCoV-19/Kenya/C5328/2020|EPI ISL 568760|B.1.5|Kenya|2020-05-10	Africa|hCoV-19/Nigeria/OY626-CV183/2020|EPI ISL 527910|B.1.1|Nigeria|2020-06-13	0.0003112522	Africa
Africa|hCoV-19/Kenya/C5335/2020|EPI ISL 568762|B.1.5|Kenya|2020-05-10	Africa|hCoV-19/Nigeria/OY626-CV183/2020|EPI ISL 527910|B.1.1|Nigeria|2020-06-13	0.0003115210	Africa
Africa|hCoV-19/Kenya/C5384/2020|EPI ISL 568764|B.1.5|Kenya|2020-05-10	Africa|hCoV-19/Nigeria/OY626-CV183/2020|EPI ISL 527910|B.1.1|Nigeria|2020-06-13	0.0003727273	Africa
Africa|hCoV-19/Kenya/C54/2020|EPI ISL 457847|B.1|Kenya|2020-03-24	Africa|hCoV-19/Nigeria/OY626-CV183/2020|EPI ISL 527910|B.1.1|Nigeria|2020-06-13	0.0003453376	Africa
Africa|hCoV-19/Kenya/C544/2020|EPI ISL 457911|B.1.5|Kenya|2020-04-10	Africa|hCoV-19/Nigeria/OY626-CV183/2020|EPI ISL 527910|B.1.1|Nigeria|2020-06-13	0.0002808546	Africa
Africa|hCoV-19/Kenya/C5442/2020|EPI ISL 568767|B.1.5|Kenya|2020-05-10	Africa|hCoV-19/Nigeria/OY626-CV183/2020|EPI ISL 527910|B.1.1|Nigeria|2020-06-13	0.0003422961	Africa
Africa|hCoV-19/Kenya/C569/2020|EPI ISL 568700|B.1|Kenya|2020-04-12	Africa|hCoV-19/Nigeria/OY626-CV183/2020|EPI ISL 527910|B.1.1|Nigeria|2020-06-13	0.0002820063	Africa
Africa|hCoV-19/Kenya/C5695/2020|EPI ISL 568770|B.1.5|Kenya|2020-05-11	Africa|hCoV-19/Nigeria/OY626-CV183/2020|EPI ISL 527910|B.1.1|Nigeria|2020-06-13	0.0003765420	Africa
Africa|hCoV-19/Kenya/C5701/2020|EPI ISL 568772|B.1|Kenya|2020-05-11	Africa|hCoV-19/Nigeria/OY626-CV183/2020|EPI ISL 527910|B.1.1|Nigeria|2020-06-13	0.0003080531	Africa
Africa|hCoV-19/Kenya/C571/2020|EPI ISL 568702|A|Kenya|2020-04-12	Africa|hCoV-19/Nigeria/OY626-CV183/2020|EPI ISL 527910|B.1.1|Nigeria|2020-06-13	0.0006100478	Africa
Africa|hCoV-19/Kenya/C5767/2020|EPI ISL 568773|B.1.5|Kenya|2020-05-11	Africa|hCoV-19/Nigeria/OY626-CV183/2020|EPI ISL 527910|B.1.1|Nigeria|2020-06-13	0.0003877833	Africa
Africa|hCoV-19/Kenya/C5811/2020|EPI ISL 568775|B.1.5|Kenya|2020-05-11	Africa|hCoV-19/Nigeria/OY626-CV183/2020|EPI ISL 527910|B.1.1|Nigeria|2020-06-13	0.0003080536	Africa
Africa|hCoV-19/Kenya/C5813/2020|EPI ISL 568776|B.1|Kenya|2020-05-11	Africa|hCoV-19/Nigeria/OY626-CV183/2020|EPI ISL 527910|B.1.1|Nigeria|2020-06-13	0.0002766119	Africa
Africa|hCoV-19/Kenya/C5835/2020|EPI ISL 568777|B.1.5|Kenya|2020-05-12	Africa|hCoV-19/Nigeria/OY626-CV183/2020|EPI ISL 527910|B.1.1|Nigeria|2020-06-13	0.0003455442	Africa
Africa|hCoV-19/Kenya/C587/2020|EPI ISL 457912|B.1.5|Kenya|2020-04-11	Africa|hCoV-19/Nigeria/OY626-CV183/2020|EPI ISL 527910|B.1.1|Nigeria|2020-06-13	0.0003158603	Africa
Africa|hCoV-19/Kenya/C589/2020|EPI ISL 457913|B.1.5|Kenya|2020-04-11	Africa|hCoV-19/Nigeria/OY626-CV183/2020|EPI ISL 527910|B.1.1|Nigeria|2020-06-13	0.0002762674	Africa
Africa|hCoV-19/Kenya/C5902/2020|EPI ISL 568779|B.1.5|Kenya|2020-05-12	Africa|hCoV-19/Nigeria/OY626-CV183/2020|EPI ISL 527910|B.1.1|Nigeria|2020-06-13	0.0002793936	Africa
Africa|hCoV-19/Kenya/C5911/2020|EPI ISL 568780|B.1.5|Kenya|2020-05-12	Africa|hCoV-19/Nigeria/OY626-CV183/2020|EPI ISL 527910|B.1.1|Nigeria|2020-06-13	0.0002793158	Africa
Africa|hCoV-19/Kenya/C5914/2020|EPI ISL 568782|B.1.5|Kenya|2020-05-12	Africa|hCoV-19/Nigeria/OY626-CV183/2020|EPI ISL 527910|B.1.1|Nigeria|2020-06-13	0.0003426249	Africa
Africa|hCoV-19/Kenya/C6186/2020|EPI ISL 568787|B.1.5|Kenya|2020-05-13	Africa|hCoV-19/Nigeria/OY626-CV183/2020|EPI ISL 527910|B.1.1|Nigeria|2020-06-13	0.0003804267	Africa
Africa|hCoV-19/Kenya/C6255/2020|EPI ISL 568790|B.1.1.33|Kenya|2020-05-13	Africa|hCoV-19/Nigeria/OY626-CV183/2020|EPI ISL 527910|B.1.1|Nigeria|2020-06-13	0.0003767686	Africa
Africa|hCoV-19/Kenya/C6298/2020|EPI ISL 568792|B.1|Kenya|2020-05-13	Africa|hCoV-19/Nigeria/OY626-CV183/2020|EPI ISL 527910|B.1.1|Nigeria|2020-06-13	0.0002818941	Africa
Africa|hCoV-19/Kenya/C6369/2020|EPI ISL 568794|B.1|Kenya|2020-05-14	Africa|hCoV-19/Nigeria/OY626-CV183/2020|EPI ISL 527910|B.1.1|Nigeria|2020-06-13	0.0003519027	Africa
Africa|hCoV-19/Kenya/C6380/2020|EPI ISL 568798|B.1.5|Kenya|2020-05-15	Africa|hCoV-19/Nigeria/OY626-CV183/2020|EPI ISL 527910|B.1.1|Nigeria|2020-06-13	0.0002468721	Africa
Africa|hCoV-19/Kenya/C6384/2020|EPI ISL 568799|B.1|Kenya|2020-05-14	Africa|hCoV-19/Nigeria/OY626-CV183/2020|EPI ISL 527910|B.1.1|Nigeria|2020-06-13	0.0003110800	Africa
Africa|hCoV-19/Kenya/C639/2020|EPI ISL 568703|B|Kenya|2020-04-14	Africa|hCoV-19/Nigeria/OY626-CV183/2020|EPI ISL 527910|B.1.1|Nigeria|2020-06-13	0.0004226162	Africa
Africa|hCoV-19/Kenya/C6518/2020|EPI ISL 568803|B.1.5|Kenya|2020-05-14	Africa|hCoV-19/Nigeria/OY626-CV183/2020|EPI ISL 527910|B.1.1|Nigeria|2020-06-13	0.0003899078	Africa
Africa|hCoV-19/Kenya/C6524/2020|EPI ISL 568805|A|Kenya|2020-05-14	Africa|hCoV-19/Nigeria/OY626-CV183/2020|EPI ISL 527910|B.1.1|Nigeria|2020-06-13	0.0006611120	Africa
Africa|hCoV-19/Kenya/C656/2020|EPI ISL 457915|B.1.5|Kenya|2020-04-13	Africa|hCoV-19/Nigeria/OY626-CV183/2020|EPI ISL 527910|B.1.1|Nigeria|2020-06-13	0.0003388525	Africa
Africa|hCoV-19/Kenya/C6564/2020|EPI ISL 568806|B.1.5|Kenya|2020-05-14	Africa|hCoV-19/Nigeria/OY626-CV183/2020|EPI ISL 527910|B.1.1|Nigeria|2020-06-13	0.0003914936	Africa
Africa|hCoV-19/Kenya/C6878/2020|EPI ISL 568813|B.1.1|Kenya|2020-05-15	Africa|hCoV-19/Nigeria/OY626-CV183/2020|EPI ISL 527910|B.1.1|Nigeria|2020-06-13	0.0001797322	Africa
Africa|hCoV-19/Kenya/C6914/2020|EPI ISL 568817|B.1|Kenya|2020-05-15	Africa|hCoV-19/Nigeria/OY626-CV183/2020|EPI ISL 527910|B.1.1|Nigeria|2020-06-13	0.0004227413	Africa
Africa|hCoV-19/Kenya/C7081/2020|EPI ISL 568824|B.1.5|Kenya|2020-05-16	Africa|hCoV-19/Nigeria/OY626-CV183/2020|EPI ISL 527910|B.1.1|Nigeria|2020-06-13	0.0002874076	Africa
Africa|hCoV-19/Kenya/C713/2020|EPI ISL 457920|B.1.5|Kenya|2020-04-14	Africa|hCoV-19/Nigeria/OY626-CV183/2020|EPI ISL 527910|B.1.1|Nigeria|2020-06-13	0.0003049460	Africa
Africa|hCoV-19/Kenya/C7579/2020|EPI ISL 568842|A|Kenya|2020-05-16	Africa|hCoV-19/Nigeria/OY626-CV183/2020|EPI ISL 527910|B.1.1|Nigeria|2020-06-13	0.0006628976	Africa
Africa|hCoV-19/Kenya/C7605/2020|EPI ISL 568847|A|Kenya|2020-05-16	Africa|hCoV-19/Nigeria/OY626-CV183/2020|EPI ISL 527910|B.1.1|Nigeria|2020-06-13	0.0006502698	Africa
Africa|hCoV-19/Kenya/C787/2020|EPI ISL 457921|B.1.5|Kenya|2020-04-15	Africa|hCoV-19/Nigeria/OY626-CV183/2020|EPI ISL 527910|B.1.1|Nigeria|2020-06-13	0.0002710460	Africa
Africa|hCoV-19/Kenya/C7949/2020|EPI ISL 568852|B.1|Kenya|2020-05-18	Africa|hCoV-19/Nigeria/OY626-CV183/2020|EPI ISL 527910|B.1.1|Nigeria|2020-06-13	0.0004235844	Africa
Africa|hCoV-19/Kenya/C815/2020|EPI ISL 568706|B.1|Kenya|2020-04-16	Africa|hCoV-19/Nigeria/OY626-CV183/2020|EPI ISL 527910|B.1.1|Nigeria|2020-06-13	0.0003522963	Africa
Africa|hCoV-19/Kenya/C8240/2020|EPI ISL 568855|B.1.5|Kenya|2020-05-19	Africa|hCoV-19/Nigeria/OY626-CV183/2020|EPI ISL 527910|B.1.1|Nigeria|2020-06-13	0.0003544324	Africa
Africa|hCoV-19/Kenya/C926/2020|EPI ISL 457928|B.1.5|Kenya|2020-04-17	Africa|hCoV-19/Nigeria/OY626-CV183/2020|EPI ISL 527910|B.1.1|Nigeria|2020-06-13	0.0003067543	Africa
Africa|hCoV-19/Kenya/D5/2020|EPI ISL 457999|B.1|Kenya|2020-05-22	Africa|hCoV-19/Nigeria/OY626-CV183/2020|EPI ISL 527910|B.1.1|Nigeria|2020-06-13	0.0005553323	Africa
Africa|hCoV-19/Kenya/D6/2020|EPI ISL 458000|B.40|Kenya|2020-03-17	Africa|hCoV-19/Nigeria/OY626-CV183/2020|EPI ISL 527910|B.1.1|Nigeria|2020-06-13	0.0006806181	Africa
Africa|hCoV-19/Kenya/NIC 059/2020|EPI ISL 457827|B.40|Kenya|2020-03	Africa|hCoV-19/Nigeria/OY626-CV183/2020|EPI ISL 527910|B.1.1|Nigeria|2020-06-13	0.0006162206	Africa
Africa|hCoV-19/Kenya/NIC 084/2020|EPI ISL 457828|B|Kenya|2020-03	Africa|hCoV-19/Nigeria/OY626-CV183/2020|EPI ISL 527910|B.1.1|Nigeria|2020-06-13	0.0005761566	Africa
Africa|hCoV-19/Kenya/NIC 087/2020|EPI ISL 457829|B.1.1.20|Kenya|2020-03	Africa|hCoV-19/Nigeria/OY626-CV183/2020|EPI ISL 527910|B.1.1|Nigeria|2020-06-13	0.0002048255	Africa
Africa|hCoV-19/Kenya/NIC 089/2020|EPI ISL 457830|B.1.1.20|Kenya|2020-03	Africa|hCoV-19/Nigeria/OY626-CV183/2020|EPI ISL 527910|B.1.1|Nigeria|2020-06-13	0.0002131708	Africa
Africa|hCoV-19/Kenya/NIC 168/2020|EPI ISL 457832|B.1.255|Kenya|2020-03	Africa|hCoV-19/Nigeria/OY626-CV183/2020|EPI ISL 527910|B.1.1|Nigeria|2020-06-13	0.0003489676	Africa
Africa|hCoV-19/Kenya/NIC 187/2020|EPI ISL 457833|B.1.5|Kenya|2020-03-20	Africa|hCoV-19/Nigeria/OY626-CV183/2020|EPI ISL 527910|B.1.1|Nigeria|2020-06-13	0.0003388294	Africa
Africa|hCoV-19/Kenya/NIC 196/2020|EPI ISL 457834|B.1.1|Kenya|2020-03-21	Africa|hCoV-19/Nigeria/OY626-CV183/2020|EPI ISL 527910|B.1.1|Nigeria|2020-06-13	0.0001771103	Africa
Africa|hCoV-19/Kenya/NIC 248/2020|EPI ISL 457836|B.40|Kenya|2020-03-23	Africa|hCoV-19/Nigeria/OY626-CV183/2020|EPI ISL 527910|B.1.1|Nigeria|2020-06-13	0.0005527047	Africa
Africa|hCoV-19/Kenya/NIC 266/2020|EPI ISL 457838|B.6|Kenya|2020-03-24	Africa|hCoV-19/Nigeria/OY626-CV183/2020|EPI ISL 527910|B.1.1|Nigeria|2020-06-13	0.0006206304	Africa
Africa|hCoV-19/Kenya/NIC 492/2020|EPI ISL 457840|B.1.5|Kenya|2020-03	Africa|hCoV-19/Nigeria/OY626-CV183/2020|EPI ISL 527910|B.1.1|Nigeria|2020-06-13	0.0002813487	Africa
Africa|hCoV-19/Kenya/NIC 512/2020|EPI ISL 457841|B.1.5|Kenya|2020-03	Africa|hCoV-19/Nigeria/OY626-CV183/2020|EPI ISL 527910|B.1.1|Nigeria|2020-06-13	0.0002811411	Africa
Africa|hCoV-19/Kenya/NIC 569/2020|EPI ISL 457843|B.1.1|Kenya|2020-03-29	Africa|hCoV-19/Nigeria/OY626-CV183/2020|EPI ISL 527910|B.1.1|Nigeria|2020-06-13	0.0002032647	Africa
Africa|hCoV-19/Kenya/NIC 593/2020|EPI ISL 457844|B.1.1.316|Kenya|2020-03-29	Africa|hCoV-19/Nigeria/OY626-CV183/2020|EPI ISL 527910|B.1.1|Nigeria|2020-06-13	0.0002092537	Africa
Africa|hCoV-19/Kenya/S052/2020|EPI ISL 457932|B.4|Kenya|2020-03-14	Africa|hCoV-19/Nigeria/OY626-CV183/2020|EPI ISL 527910|B.1.1|Nigeria|2020-06-13	0.0007654122	Africa
Africa|hCoV-19/Kenya/S109/2020|EPI ISL 457933|B.4|Kenya|2020-03-23	Africa|hCoV-19/Nigeria/OY626-CV183/2020|EPI ISL 527910|B.1.1|Nigeria|2020-06-13	0.0007366108	Africa
Africa|hCoV-19/Kenya/S299/2020|EPI ISL 457934|B.1.1.1|Kenya|2020-03-29	Africa|hCoV-19/Nigeria/OY626-CV183/2020|EPI ISL 527910|B.1.1|Nigeria|2020-06-13	0.0003107220	Africa
Africa|hCoV-19/Madagascar/IP-01650/2020|EPI ISL 508862|B.1|Madagascar|2020-03-20	Africa|hCoV-19/Nigeria/OY626-CV183/2020|EPI ISL 527910|B.1.1|Nigeria|2020-06-13	0.0003727276	Africa
Africa|hCoV-19/Madagascar/IP-01861/2020|EPI ISL 508863|B.1|Madagascar|2020-03-22	Africa|hCoV-19/Nigeria/OY626-CV183/2020|EPI ISL 527910|B.1.1|Nigeria|2020-06-13	0.0003727274	Africa
Africa|hCoV-19/Mali/M002593/2020|EPI ISL 487446|A|Mali|2020-04-06	Africa|hCoV-19/Nigeria/OY626-CV183/2020|EPI ISL 527910|B.1.1|Nigeria|2020-06-13	0.0006439528	Africa
Africa|hCoV-19/Mali/M002615/2020|EPI ISL 487447|A|Mali|2020-04-06	Africa|hCoV-19/Nigeria/OY626-CV183/2020|EPI ISL 527910|B.1.1|Nigeria|2020-06-13	0.0006101102	Africa
Africa|hCoV-19/Mali/M002616/2020|EPI ISL 487448|A|Mali|2020-04-06	Africa|hCoV-19/Nigeria/OY626-CV183/2020|EPI ISL 527910|B.1.1|Nigeria|2020-06-13	0.0005772737	Africa
Africa|hCoV-19/Mali/M002618/2020|EPI ISL 487449|A|Mali|2020-04-06	Africa|hCoV-19/Nigeria/OY626-CV183/2020|EPI ISL 527910|B.1.1|Nigeria|2020-06-13	0.0006439554	Africa
Africa|hCoV-19/Mali/M002644/2020|EPI ISL 487450|A|Mali|2020-04-08	Africa|hCoV-19/Nigeria/OY626-CV183/2020|EPI ISL 527910|B.1.1|Nigeria|2020-06-13	0.0006779073	Africa
Africa|hCoV-19/Mali/M002659/2020|EPI ISL 487451|A|Mali|2020-04-09	Africa|hCoV-19/Nigeria/OY626-CV183/2020|EPI ISL 527910|B.1.1|Nigeria|2020-06-13	0.0006100482	Africa
Africa|hCoV-19/Mali/M002663/2020|EPI ISL 487452|A|Mali|2020-04-09	Africa|hCoV-19/Nigeria/OY626-CV183/2020|EPI ISL 527910|B.1.1|Nigeria|2020-06-13	0.0007117661	Africa
Africa|hCoV-19/Mali/M002667/2020|EPI ISL 487453|B.1|Mali|2020-04-10	Africa|hCoV-19/Nigeria/OY626-CV183/2020|EPI ISL 527910|B.1.1|Nigeria|2020-06-13	0.0003727274	Africa
Africa|hCoV-19/Mali/M002672/2020|EPI ISL 487454|B|Mali|2020-04-10	Africa|hCoV-19/Nigeria/OY626-CV183/2020|EPI ISL 527910|B.1.1|Nigeria|2020-06-13	0.0005423845	Africa
Africa|hCoV-19/Mali/M002673/2020|EPI ISL 487455|B.1|Mali|2020-04-10	Africa|hCoV-19/Nigeria/OY626-CV183/2020|EPI ISL 527910|B.1.1|Nigeria|2020-06-13	0.0003727200	Africa
Africa|hCoV-19/Mali/M002675/2020|EPI ISL 487456|A|Mali|2020-04-10	Africa|hCoV-19/Nigeria/OY626-CV183/2020|EPI ISL 527910|B.1.1|Nigeria|2020-06-13	0.0006100482	Africa
Africa|hCoV-19/Mali/M002698/2020|EPI ISL 487457|A|Mali|2020-04-12	Africa|hCoV-19/Nigeria/OY626-CV183/2020|EPI ISL 527910|B.1.1|Nigeria|2020-06-13	0.0005768154	Africa
Africa|hCoV-19/Mali/M002700/2020|EPI ISL 487458|B.1|Mali|2020-04-12	Africa|hCoV-19/Nigeria/OY626-CV183/2020|EPI ISL 527910|B.1.1|Nigeria|2020-06-13	0.0005103758	Africa
Africa|hCoV-19/Mali/M002703/2020|EPI ISL 487459|B.1|Mali|2020-04-12	Africa|hCoV-19/Nigeria/OY626-CV183/2020|EPI ISL 527910|B.1.1|Nigeria|2020-06-13	0.0004066115	Africa
Africa|hCoV-19/Mali/M002704/2020|EPI ISL 487460|A|Mali|2020-04-12	Africa|hCoV-19/Nigeria/OY626-CV183/2020|EPI ISL 527910|B.1.1|Nigeria|2020-06-13	0.0005422192	Africa
Africa|hCoV-19/Mali/M002707/2020|EPI ISL 487461|A|Mali|2020-04-12	Africa|hCoV-19/Nigeria/OY626-CV183/2020|EPI ISL 527910|B.1.1|Nigeria|2020-06-13	0.0007117976	Africa
Africa|hCoV-19/Mali/M002758/2020|EPI ISL 487462|B.1|Mali|2020-04-13	Africa|hCoV-19/Nigeria/OY626-CV183/2020|EPI ISL 527910|B.1.1|Nigeria|2020-06-13	0.0004744526	Africa
Africa|hCoV-19/Mali/M002823/2020|EPI ISL 487463|A|Mali|2020-04-14	Africa|hCoV-19/Nigeria/OY626-CV183/2020|EPI ISL 527910|B.1.1|Nigeria|2020-06-13	0.0006439374	Africa
Africa|hCoV-19/Mali/M002824/2020|EPI ISL 487464|B.1.3|Mali|2020-04-14	Africa|hCoV-19/Nigeria/OY626-CV183/2020|EPI ISL 527910|B.1.1|Nigeria|2020-06-13	0.0004744300	Africa
Africa|hCoV-19/Mali/M002826/2020|EPI ISL 487465|A|Mali|2020-04-14	Africa|hCoV-19/Nigeria/OY626-CV183/2020|EPI ISL 527910|B.1.1|Nigeria|2020-06-13	0.0005761449	Africa
Africa|hCoV-19/Mali/M002830/2020|EPI ISL 487466|B.1.275|Mali|2020-04-14	Africa|hCoV-19/Nigeria/OY626-CV183/2020|EPI ISL 527910|B.1.1|Nigeria|2020-06-13	0.0004405526	Africa
Africa|hCoV-19/Morocco/15N/2020|EPI ISL 458150|B.1.1|Morocco|2020-05-15	Africa|hCoV-19/Nigeria/OY626-CV183/2020|EPI ISL 527910|B.1.1|Nigeria|2020-06-13	0.0004749980	Africa
Africa|hCoV-19/Morocco/6887/2020|EPI ISL 459965|B.1.1|Morocco|2020-03-03	Africa|hCoV-19/Nigeria/OY626-CV183/2020|EPI ISL 527910|B.1.1|Nigeria|2020-06-13	0.0001693780	Africa
Africa|hCoV-19/Morocco/6888/2020|EPI ISL 459966|B.1.1|Morocco|2020-03-15	Africa|hCoV-19/Nigeria/OY626-CV183/2020|EPI ISL 527910|B.1.1|Nigeria|2020-06-13	0.0002710277	Africa
Africa|hCoV-19/Morocco/6889/2020|EPI ISL 459967|B.1.5|Morocco|2020-03-15	Africa|hCoV-19/Nigeria/OY626-CV183/2020|EPI ISL 527910|B.1.1|Nigeria|2020-06-13	0.0002732773	Africa
Africa|hCoV-19/Morocco/6890/2020|EPI ISL 459968|B.1.5|Morocco|2020-03-17	Africa|hCoV-19/Nigeria/OY626-CV183/2020|EPI ISL 527910|B.1.1|Nigeria|2020-06-13	0.0003404943	Africa
Africa|hCoV-19/Morocco/6891/2020|EPI ISL 459969|B.1.255|Morocco|2020-03-20	Africa|hCoV-19/Nigeria/OY626-CV183/2020|EPI ISL 527910|B.1.1|Nigeria|2020-06-13	0.0003418827	Africa
Africa|hCoV-19/Morocco/6892/2020|EPI ISL 459970|B.1.5|Morocco|2020-03-17	Africa|hCoV-19/Nigeria/OY626-CV183/2020|EPI ISL 527910|B.1.1|Nigeria|2020-06-13	0.0003425584	Africa
Africa|hCoV-19/Morocco/6893/2020|EPI ISL 459971|B.1.153|Morocco|2020-03-18	Africa|hCoV-19/Nigeria/OY626-CV183/2020|EPI ISL 527910|B.1.1|Nigeria|2020-06-13	0.0005154826	Africa
Africa|hCoV-19/Morocco/6894/2020|EPI ISL 459972|B.1|Morocco|2020-03-20	Africa|hCoV-19/Nigeria/OY626-CV183/2020|EPI ISL 527910|B.1.1|Nigeria|2020-06-13	0.0004744300	Africa
Africa|hCoV-19/Morocco/6895/2020|EPI ISL 459973|B.1.1|Morocco|2020-03-20	Africa|hCoV-19/Nigeria/OY626-CV183/2020|EPI ISL 527910|B.1.1|Nigeria|2020-06-13	0.0002032577	Africa
Africa|hCoV-19/Morocco/6897/2020|EPI ISL 459975|B.1.5|Morocco|2020-03-21	Africa|hCoV-19/Nigeria/OY626-CV183/2020|EPI ISL 527910|B.1.1|Nigeria|2020-06-13	0.0003388409	Africa
Africa|hCoV-19/Morocco/6898/2020|EPI ISL 459976|B.1|Morocco|2020-03-16	Africa|hCoV-19/Nigeria/OY626-CV183/2020|EPI ISL 527910|B.1.1|Nigeria|2020-06-13	0.0004066557	Africa
Africa|hCoV-19/Morocco/6899/2020|EPI ISL 459977|B.1.1|Morocco|2020-04-21	Africa|hCoV-19/Nigeria/OY626-CV183/2020|EPI ISL 527910|B.1.1|Nigeria|2020-06-13	0.0002032666	Africa
Africa|hCoV-19/Morocco/6900/2020|EPI ISL 459978|B.1.1.247|Morocco|2020-04-20	Africa|hCoV-19/Nigeria/OY626-CV183/2020|EPI ISL 527910|B.1.1|Nigeria|2020-06-13	0.0003049318	Africa
Africa|hCoV-19/Morocco/6901/2020|EPI ISL 459979|B.1|Morocco|2020-04-19	Africa|hCoV-19/Nigeria/OY626-CV183/2020|EPI ISL 527910|B.1.1|Nigeria|2020-06-13	0.0004066200	Africa
Africa|hCoV-19/Morocco/6902/2020|EPI ISL 459980|B.1.1|Morocco|2020-04-19	Africa|hCoV-19/Nigeria/OY626-CV183/2020|EPI ISL 527910|B.1.1|Nigeria|2020-06-13	0.0003388201	Africa
Africa|hCoV-19/Morocco/6903/2020|EPI ISL 459981|B.1|Morocco|2020-04-19	Africa|hCoV-19/Nigeria/OY626-CV183/2020|EPI ISL 527910|B.1.1|Nigeria|2020-06-13	0.0005422515	Africa
Africa|hCoV-19/Morocco/6904/2020|EPI ISL 459982|B.1|Morocco|2020-04-18	Africa|hCoV-19/Nigeria/OY626-CV183/2020|EPI ISL 527910|B.1.1|Nigeria|2020-06-13	0.0005083524	Africa
Africa|hCoV-19/Morocco/6905/2020|EPI ISL 459983|B.1.1|Morocco|2020-04-21	Africa|hCoV-19/Nigeria/OY626-CV183/2020|EPI ISL 527910|B.1.1|Nigeria|2020-06-13	0.0002710450	Africa
Africa|hCoV-19/Morocco/6906/2020|EPI ISL 459984|B.1.1|Morocco|2020-04-06	Africa|hCoV-19/Nigeria/OY626-CV183/2020|EPI ISL 527910|B.1.1|Nigeria|2020-06-13	0.0001693780	Africa
Africa|hCoV-19/Morocco/AZ183/2020|EPI ISL 476026|B.1.1|Morocco|2020-05-11	Africa|hCoV-19/Nigeria/OY626-CV183/2020|EPI ISL 527910|B.1.1|Nigeria|2020-06-13	0.0003727260	Africa
Africa|hCoV-19/Morocco/CA24/2020|EPI ISL 476025|B.1.1|Morocco|2020-05-02	Africa|hCoV-19/Nigeria/OY626-CV183/2020|EPI ISL 527910|B.1.1|Nigeria|2020-06-13	0.0005083558	Africa
Africa|hCoV-19/Morocco/HMIMV-Rabat102-03/2020|EPI ISL 471456|B.1|Morocco|2020-03-31	Africa|hCoV-19/Nigeria/OY626-CV183/2020|EPI ISL 527910|B.1.1|Nigeria|2020-06-13	0.0005083505	Africa
Africa|hCoV-19/Morocco/HMIMV-Rabat1025-04/2020|EPI ISL 471457|B.1|Morocco|2020-04-13	Africa|hCoV-19/Nigeria/OY626-CV183/2020|EPI ISL 527910|B.1.1|Nigeria|2020-06-13	0.0004405438	Africa
Africa|hCoV-19/Morocco/HMIMV-Rabat1429-04/2020|EPI ISL 471458|B.1|Morocco|2020-04-19	Africa|hCoV-19/Nigeria/OY626-CV183/2020|EPI ISL 527910|B.1.1|Nigeria|2020-06-13	0.0005422776	Africa
Africa|hCoV-19/Morocco/HMIMV-Rabat1435-04/2020|EPI ISL 471459|B.1|Morocco|2020-04-19	Africa|hCoV-19/Nigeria/OY626-CV183/2020|EPI ISL 527910|B.1.1|Nigeria|2020-06-13	0.0004066297	Africa
Africa|hCoV-19/Morocco/HMIMV-Rabat1462-04/2020|EPI ISL 471460|B.1|Morocco|2020-04-19	Africa|hCoV-19/Nigeria/OY626-CV183/2020|EPI ISL 527910|B.1.1|Nigeria|2020-06-13	0.0005083525	Africa
Africa|hCoV-19/Morocco/OUA677-19/2020|EPI ISL 451400|B.1.5|Morocco|2020-04-23	Africa|hCoV-19/Nigeria/OY626-CV183/2020|EPI ISL 527910|B.1.1|Nigeria|2020-06-13	0.0004066475	Africa
Africa|hCoV-19/Morocco/RA85/2020|EPI ISL 467299|B.1|Morocco|2020-05-21	Africa|hCoV-19/Nigeria/OY626-CV183/2020|EPI ISL 527910|B.1.1|Nigeria|2020-06-13	0.0008815806	Africa
Africa|hCoV-19/Morocco/RMPS-01/2020|EPI ISL 469017|B.1|Morocco|2020-04-13	Africa|hCoV-19/Nigeria/OY626-CV183/2020|EPI ISL 527910|B.1.1|Nigeria|2020-06-13	0.0003727275	Africa
Africa|hCoV-19/Morocco/RMPS-02/2020|EPI ISL 469049|B.1|Morocco|2020-03-30	Africa|hCoV-19/Nigeria/OY626-CV183/2020|EPI ISL 527910|B.1.1|Nigeria|2020-06-13	0.0003727438	Africa
Africa|hCoV-19/Morocco/RMPS-03/2020|EPI ISL 469051|B.1|Morocco|2020-04-03	Africa|hCoV-19/Nigeria/OY626-CV183/2020|EPI ISL 527910|B.1.1|Nigeria|2020-06-13	0.0004744300	Africa
Africa|hCoV-19/Morocco/RMPS-04/2020|EPI ISL 469052|B.1|Morocco|2020-03-30	Africa|hCoV-19/Nigeria/OY626-CV183/2020|EPI ISL 527910|B.1.1|Nigeria|2020-06-13	0.0003727275	Africa
Africa|hCoV-19/Morocco/RMPS-05/2020|EPI ISL 469053|B.1|Morocco|2020-03-30	Africa|hCoV-19/Nigeria/OY626-CV183/2020|EPI ISL 527910|B.1.1|Nigeria|2020-06-13	0.0003388362	Africa
Africa|hCoV-19/Morocco/RMPS-06/2020|EPI ISL 469054|B.1|Morocco|2020-04-01	Africa|hCoV-19/Nigeria/OY626-CV183/2020|EPI ISL 527910|B.1.1|Nigeria|2020-06-13	0.0003727274	Africa
Africa|hCoV-19/Morocco/RMPS-12/2020|EPI ISL 482737|B.1.1|Morocco|2020-05-08	Africa|hCoV-19/Nigeria/OY626-CV183/2020|EPI ISL 527910|B.1.1|Nigeria|2020-06-13	0.0003793795	Africa
Africa|hCoV-19/Morocco/RMPS-13/2020|EPI ISL 482738|B.1|Morocco|2020-04-10	Africa|hCoV-19/Nigeria/OY626-CV183/2020|EPI ISL 527910|B.1.1|Nigeria|2020-06-13	0.0003793588	Africa
Africa|hCoV-19/Morocco/RMPS-14/2020|EPI ISL 482739|B.1|Morocco|2020-04-22	Africa|hCoV-19/Nigeria/OY626-CV183/2020|EPI ISL 527910|B.1.1|Nigeria|2020-06-13	0.0003869644	Africa
Africa|hCoV-19/Morocco/refstage1/2020|EPI ISL 476559|B.1.5|Morocco|2020-02-27	Africa|hCoV-19/Nigeria/OY626-CV183/2020|EPI ISL 527910|B.1.1|Nigeria|2020-06-13	0.0002710460	Africa
Africa|hCoV-19/Nigeria/AB03-CV135/2020|EPI ISL 527872|B.1.5|Nigeria|2020-05-12	Africa|hCoV-19/Nigeria/OY626-CV183/2020|EPI ISL 527910|B.1.1|Nigeria|2020-06-13	0.0004101920	Africa
Africa|hCoV-19/Nigeria/ED01-CV155/2020|EPI ISL 527873|B.40|Nigeria|2020-02-21	Africa|hCoV-19/Nigeria/OY626-CV183/2020|EPI ISL 527910|B.1.1|Nigeria|2020-06-13	0.0006779030	Africa
Africa|hCoV-19/Nigeria/ED02-CV156/2020|EPI ISL 527874|B.40|Nigeria|2020-03-23	Africa|hCoV-19/Nigeria/OY626-CV183/2020|EPI ISL 527910|B.1.1|Nigeria|2020-06-13	0.0005761564	Africa
Africa|hCoV-19/Nigeria/ED03-CV157/2020|EPI ISL 527875|B.40|Nigeria|2020-03-26	Africa|hCoV-19/Nigeria/OY626-CV183/2020|EPI ISL 527910|B.1.1|Nigeria|2020-06-13	0.0007326763	Africa
Africa|hCoV-19/Nigeria/ED04-CV158/2020|EPI ISL 527876|A|Nigeria|2020-03-25	Africa|hCoV-19/Nigeria/OY626-CV183/2020|EPI ISL 527910|B.1.1|Nigeria|2020-06-13	0.0006100626	Africa
Africa|hCoV-19/Nigeria/ED06-CV159/2020|EPI ISL 527877|A|Nigeria|2020-03-25	Africa|hCoV-19/Nigeria/OY626-CV183/2020|EPI ISL 527910|B.1.1|Nigeria|2020-06-13	0.0006261887	Africa
Africa|hCoV-19/Nigeria/ED07-CV160/2020|EPI ISL 527878|B.40|Nigeria|2020-03-31	Africa|hCoV-19/Nigeria/OY626-CV183/2020|EPI ISL 527910|B.1.1|Nigeria|2020-06-13	0.0007118909	Africa
Africa|hCoV-19/Nigeria/ED1010-CV215/2020|EPI ISL 527879|B.1.1.229|Nigeria|2020-05-04	Africa|hCoV-19/Nigeria/OY626-CV183/2020|EPI ISL 527910|B.1.1|Nigeria|2020-06-13	0.0002371444	Africa
Africa|hCoV-19/Nigeria/ED18-CV161/2020|EPI ISL 527880|B.1.5|Nigeria|2020-03-25	Africa|hCoV-19/Nigeria/OY626-CV183/2020|EPI ISL 527910|B.1.1|Nigeria|2020-06-13	0.0003052671	Africa
Africa|hCoV-19/Nigeria/ED20-CV162/2020|EPI ISL 527881|B.1|Nigeria|2020-03-30	Africa|hCoV-19/Nigeria/OY626-CV183/2020|EPI ISL 527910|B.1.1|Nigeria|2020-06-13	0.0003727276	Africa
Africa|hCoV-19/Nigeria/ED25-CV163/2020|EPI ISL 527882|B.1.5|Nigeria|2020-05-09	Africa|hCoV-19/Nigeria/OY626-CV183/2020|EPI ISL 527910|B.1.1|Nigeria|2020-06-13	0.0003049330	Africa
Africa|hCoV-19/Nigeria/ED32-CV164/2020|EPI ISL 527883|B.1.5|Nigeria|2020-05-18	Africa|hCoV-19/Nigeria/OY626-CV183/2020|EPI ISL 527910|B.1.1|Nigeria|2020-06-13	0.0003075662	Africa
Africa|hCoV-19/Nigeria/ED46-CV165/2020|EPI ISL 527884|B.1.1.229|Nigeria|2020-04-24	Africa|hCoV-19/Nigeria/OY626-CV183/2020|EPI ISL 527910|B.1.1|Nigeria|2020-06-13	0.0003049272	Africa
Africa|hCoV-19/Nigeria/ED48-CV193/2020|EPI ISL 527885|B.1.5|Nigeria|2020-04-26	Africa|hCoV-19/Nigeria/OY626-CV183/2020|EPI ISL 527910|B.1.1|Nigeria|2020-06-13	0.0002766407	Africa
Africa|hCoV-19/Nigeria/EK025-CV58/2020|EPI ISL 487098|B.1.1.71|Nigeria|2020-04-19	Africa|hCoV-19/Nigeria/OY626-CV183/2020|EPI ISL 527910|B.1.1|Nigeria|2020-06-13	0.0002417616	Africa
Africa|hCoV-19/Nigeria/EK084-CV50/2020|EPI ISL 487105|B.1.1.71|Nigeria|2020-04-23	Africa|hCoV-19/Nigeria/OY626-CV183/2020|EPI ISL 527910|B.1.1|Nigeria|2020-06-13	0.0002371438	Africa
Africa|hCoV-19/Nigeria/EK220-CV54/2020|EPI ISL 487102|B.1.1|Nigeria|2020-05-14	Africa|hCoV-19/Nigeria/OY626-CV183/2020|EPI ISL 527910|B.1.1|Nigeria|2020-06-13	0.0002713652	Africa
Africa|hCoV-19/Nigeria/EK254-CV60/2020|EPI ISL 487096|B.1.1|Nigeria|2020-05-19	Africa|hCoV-19/Nigeria/OY626-CV183/2020|EPI ISL 527910|B.1.1|Nigeria|2020-06-13	0.0002773189	Africa
Africa|hCoV-19/Nigeria/EK291-CV115/2020|EPI ISL 527887|B.1.1|Nigeria|2020-06-02	Africa|hCoV-19/Nigeria/OY626-CV183/2020|EPI ISL 527910|B.1.1|Nigeria|2020-06-13	0.0003049456	Africa
Africa|hCoV-19/Nigeria/KW017-CV24/2020|EPI ISL 455362|B.1.255|Nigeria|2020-04-10	Africa|hCoV-19/Nigeria/OY626-CV183/2020|EPI ISL 527910|B.1.1|Nigeria|2020-06-13	0.0004066378	Africa
Africa|hCoV-19/Nigeria/KW298-CV48/2020|EPI ISL 487107|A|Nigeria|2020-05-08	Africa|hCoV-19/Nigeria/OY626-CV183/2020|EPI ISL 527910|B.1.1|Nigeria|2020-06-13	0.0006778750	Africa
Africa|hCoV-19/Nigeria/KW326-CV52/2020|EPI ISL 487103|B.1.1|Nigeria|2020-05-09	Africa|hCoV-19/Nigeria/OY626-CV183/2020|EPI ISL 527910|B.1.1|Nigeria|2020-06-13	0.0001699630	Africa
Africa|hCoV-19/Nigeria/Lagos01/2020|EPI ISL 413550|B.1.1|Nigeria|2020-02-27	Africa|hCoV-19/Nigeria/OY626-CV183/2020|EPI ISL 527910|B.1.1|Nigeria|2020-06-13	0.0002047748	Africa
Africa|hCoV-19/Nigeria/NG57752/2020|EPI ISL 462992|B.1.1|Nigeria|2020-03	Africa|hCoV-19/Nigeria/OY626-CV183/2020|EPI ISL 527910|B.1.1|Nigeria|2020-06-13	0.0001695809	Africa
Africa|hCoV-19/Nigeria/OG007-CV22/2020|EPI ISL 455412|B.40|Nigeria|2020-03-29	Africa|hCoV-19/Nigeria/OY626-CV183/2020|EPI ISL 527910|B.1.1|Nigeria|2020-06-13	0.0006100872	Africa
Africa|hCoV-19/Nigeria/ON191-CV49/2020|EPI ISL 487106|B.1.246|Nigeria|2020-06-30	Africa|hCoV-19/Nigeria/OY626-CV183/2020|EPI ISL 527910|B.1.1|Nigeria|2020-06-13	0.0004767401	Africa
Africa|hCoV-19/Nigeria/ON505-CV43/2020|EPI ISL 487112|B.1.246|Nigeria|2020-05-24	Africa|hCoV-19/Nigeria/OY626-CV183/2020|EPI ISL 527910|B.1.1|Nigeria|2020-06-13	0.0005422280	Africa
Africa|hCoV-19/Nigeria/ON507-CV44/2020|EPI ISL 487111|B.1.1.10|Nigeria|2020-05-24	Africa|hCoV-19/Nigeria/OY626-CV183/2020|EPI ISL 527910|B.1.1|Nigeria|2020-06-13	0.0003731827	Africa
Africa|hCoV-19/Nigeria/ON595-CV121/2020|EPI ISL 527888|B.1.1.90|Nigeria|2020-06-03	Africa|hCoV-19/Nigeria/OY626-CV183/2020|EPI ISL 527910|B.1.1|Nigeria|2020-06-13	0.0003388282	Africa
Africa|hCoV-19/Nigeria/ON705-CV153/2020|EPI ISL 527889|B.1.1.1|Nigeria|2020-06-09	Africa|hCoV-19/Nigeria/OY626-CV183/2020|EPI ISL 527910|B.1.1|Nigeria|2020-06-13	0.0004404945	Africa
Africa|hCoV-19/Nigeria/ON752-CV144/2020|EPI ISL 527890|B.1|Nigeria|2020-06-11	Africa|hCoV-19/Nigeria/OY626-CV183/2020|EPI ISL 527910|B.1.1|Nigeria|2020-06-13	0.0005086901	Africa
Africa|hCoV-19/Nigeria/ON920-CV152/2020|EPI ISL 527891|B.1.1.220|Nigeria|2020-06-16	Africa|hCoV-19/Nigeria/OY626-CV183/2020|EPI ISL 527910|B.1.1|Nigeria|2020-06-13	0.0002713328	Africa
Africa|hCoV-19/Nigeria/ON969-CV145/2020|EPI ISL 527892|B.1.1|Nigeria|2020-06-17	Africa|hCoV-19/Nigeria/OY626-CV183/2020|EPI ISL 527910|B.1.1|Nigeria|2020-06-13	0.0003388500	Africa
Africa|hCoV-19/Nigeria/OS016-CV3/2020|EPI ISL 455413|B.40|Nigeria|2020-03-27	Africa|hCoV-19/Nigeria/OY626-CV183/2020|EPI ISL 527910|B.1.1|Nigeria|2020-06-13	0.0005778788	Africa
Africa|hCoV-19/Nigeria/OS030-CV5/2020|EPI ISL 455415|A|Nigeria|2020-03-29	Africa|hCoV-19/Nigeria/OY626-CV183/2020|EPI ISL 527910|B.1.1|Nigeria|2020-06-13	0.0007724278	Africa
Africa|hCoV-19/Nigeria/OS055-CV8/2020|EPI ISL 455418|A|Nigeria|2020-03-29	Africa|hCoV-19/Nigeria/OY626-CV183/2020|EPI ISL 527910|B.1.1|Nigeria|2020-06-13	0.0007277479	Africa
Africa|hCoV-19/Nigeria/OS060-CV9/2020|EPI ISL 455419|B.1|Nigeria|2020-03-29	Africa|hCoV-19/Nigeria/OY626-CV183/2020|EPI ISL 527910|B.1.1|Nigeria|2020-06-13	0.0005127080	Africa
Africa|hCoV-19/Nigeria/OS070-CV11/2020|EPI ISL 455422|A|Nigeria|2020-03-29	Africa|hCoV-19/Nigeria/OY626-CV183/2020|EPI ISL 527910|B.1.1|Nigeria|2020-06-13	0.0007457249	Africa
Africa|hCoV-19/Nigeria/OS085-CV14/2020|EPI ISL 455424|A|Nigeria|2020-03-29	Africa|hCoV-19/Nigeria/OY626-CV183/2020|EPI ISL 527910|B.1.1|Nigeria|2020-06-13	0.0006439812	Africa
Africa|hCoV-19/Nigeria/OS125-CV20/2020|EPI ISL 455427|A|Nigeria|2020-03-29	Africa|hCoV-19/Nigeria/OY626-CV183/2020|EPI ISL 527910|B.1.1|Nigeria|2020-06-13	0.0007374649	Africa
Africa|hCoV-19/Nigeria/OS294-CV42/2020|EPI ISL 487113|B.1.5|Nigeria|2020-04-23	Africa|hCoV-19/Nigeria/OY626-CV183/2020|EPI ISL 527910|B.1.1|Nigeria|2020-06-13	0.0003049395	Africa
Africa|hCoV-19/Nigeria/OS524-CV45/2020|EPI ISL 487110|B.1.22|Nigeria|2020-05-11	Africa|hCoV-19/Nigeria/OY626-CV183/2020|EPI ISL 527910|B.1.1|Nigeria|2020-06-13	0.0004744300	Africa
Africa|hCoV-19/Nigeria/OS589-CV46/2020|EPI ISL 487109|B.1.22|Nigeria|2020-05-29	Africa|hCoV-19/Nigeria/OY626-CV183/2020|EPI ISL 527910|B.1.1|Nigeria|2020-06-13	0.0005085055	Africa
Africa|hCoV-19/Nigeria/OY008-CV29/2020|EPI ISL 455429|B.1|Nigeria|2020-03-27	Africa|hCoV-19/Nigeria/OY626-CV183/2020|EPI ISL 527910|B.1.1|Nigeria|2020-06-13	0.0003727275	Africa
Africa|hCoV-19/Nigeria/OY045A-CV35/2020|EPI ISL 455431|B.40|Nigeria|2020-04-02	Africa|hCoV-19/Nigeria/OY626-CV183/2020|EPI ISL 527910|B.1.1|Nigeria|2020-06-13	0.0005762931	Africa
Africa|hCoV-19/Nigeria/OY094-CV57/2020|EPI ISL 487099|B.1.1.102|Nigeria|2020-04-24	Africa|hCoV-19/Nigeria/OY626-CV183/2020|EPI ISL 527910|B.1.1|Nigeria|2020-06-13	0.0002371596	Africa
Africa|hCoV-19/Nigeria/OY175-CV51/2020|EPI ISL 487104|B.1|Nigeria|2020-05-03	Africa|hCoV-19/Nigeria/OY626-CV183/2020|EPI ISL 527910|B.1.1|Nigeria|2020-06-13	0.0004810872	Africa
Africa|hCoV-19/Nigeria/OY233-CV66/2020|EPI ISL 487091|B.1.246|Nigeria|2020-05-13	Africa|hCoV-19/Nigeria/OY626-CV183/2020|EPI ISL 527910|B.1.1|Nigeria|2020-06-13	0.0006439786	Africa
Africa|hCoV-19/Nigeria/OY260-CV55/2020|EPI ISL 487101|B.1.265|Nigeria|2020-05-16	Africa|hCoV-19/Nigeria/OY626-CV183/2020|EPI ISL 527910|B.1.1|Nigeria|2020-06-13	0.0005422281	Africa
Africa|hCoV-19/Nigeria/OY592-CV167/2020|EPI ISL 527898|B.1.265|Nigeria|2020-06-10	Africa|hCoV-19/Nigeria/OY626-CV183/2020|EPI ISL 527910|B.1.1|Nigeria|2020-06-13	0.0006440157	Africa
Africa|hCoV-19/Nigeria/OY595-CV168/2020|EPI ISL 527899|B.1.265|Nigeria|2020-06-09	Africa|hCoV-19/Nigeria/OY626-CV183/2020|EPI ISL 527910|B.1.1|Nigeria|2020-06-13	0.0006629323	Africa
Africa|hCoV-19/Nigeria/OY598-CV169/2020|EPI ISL 527900|B.1.1|Nigeria|2020-06-09	Africa|hCoV-19/Nigeria/OY626-CV183/2020|EPI ISL 527910|B.1.1|Nigeria|2020-06-13	0.0004504909	Africa
Africa|hCoV-19/Nigeria/OY605-CV170/2020|EPI ISL 527901|B.1.1|Nigeria|2020-06-12	Africa|hCoV-19/Nigeria/OY626-CV183/2020|EPI ISL 527910|B.1.1|Nigeria|2020-06-13	0.0004743891	Africa
Africa|hCoV-19/Nigeria/OY608-CV172/2020|EPI ISL 527903|B.1.1|Nigeria|2020-06-11	Africa|hCoV-19/Nigeria/OY626-CV183/2020|EPI ISL 527910|B.1.1|Nigeria|2020-06-13	0.0003406785	Africa
Africa|hCoV-19/Nigeria/OY612-CV173/2020|EPI ISL 527904|B.1.1|Nigeria|2020-06-13	Africa|hCoV-19/Nigeria/OY626-CV183/2020|EPI ISL 527910|B.1.1|Nigeria|2020-06-13	0.0000000000	Africa
Africa|hCoV-19/Nigeria/OY616-CV174/2020|EPI ISL 527905|B.1.1|Nigeria|2020-06-12	Africa|hCoV-19/Nigeria/OY626-CV183/2020|EPI ISL 527910|B.1.1|Nigeria|2020-06-13	0.0004750968	Africa
Africa|hCoV-19/Nigeria/OY625-CV182/2020|EPI ISL 527909|B.1.1|Nigeria|2020-06-13	Africa|hCoV-19/Nigeria/OY626-CV183/2020|EPI ISL 527910|B.1.1|Nigeria|2020-06-13	0.0000000000	Africa
Africa|hCoV-19/Algeria/G0638 2264/2020|EPI ISL 418241|B.1|Algeria|2020-03-02	Africa|hCoV-19/Nigeria/OY627-CV184/2020|EPI ISL 527911|B.1.1|Nigeria|2020-06-13	0.0003705434	Africa
Africa|hCoV-19/Algeria/G0640 2265/2020|EPI ISL 418242|B.1|Algeria|2020-03-08	Africa|hCoV-19/Nigeria/OY627-CV184/2020|EPI ISL 527911|B.1.1|Nigeria|2020-06-13	0.0002689535	Africa
Africa|hCoV-19/Algeria/G0860 2262/2020|EPI ISL 420037|B.1|Algeria|2020-03-02	Africa|hCoV-19/Nigeria/OY627-CV184/2020|EPI ISL 527911|B.1.1|Nigeria|2020-06-13	0.0002689535	Africa
Africa|hCoV-19/Benin/1022/2020|EPI ISL 476826|B.1|Benin|2020-03-25	Africa|hCoV-19/Nigeria/OY627-CV184/2020|EPI ISL 527911|B.1.1|Nigeria|2020-06-13	0.0002353510	Africa
Africa|hCoV-19/Benin/1092/2020|EPI ISL 476827|B.1|Benin|2020-03-27	Africa|hCoV-19/Nigeria/OY627-CV184/2020|EPI ISL 527911|B.1.1|Nigeria|2020-06-13	0.0003027069	Africa
Africa|hCoV-19/Benin/1408/2020|EPI ISL 476825|B.1.356|Benin|2020-04-04	Africa|hCoV-19/Nigeria/OY627-CV184/2020|EPI ISL 527911|B.1.1|Nigeria|2020-06-13	0.0002689716	Africa
Africa|hCoV-19/Benin/1409/2020|EPI ISL 476828|B.1|Benin|2020-04-06	Africa|hCoV-19/Nigeria/OY627-CV184/2020|EPI ISL 527911|B.1.1|Nigeria|2020-06-13	0.0003047638	Africa
Africa|hCoV-19/Benin/1950/2020|EPI ISL 476830|A|Benin|2020-04-15	Africa|hCoV-19/Nigeria/OY627-CV184/2020|EPI ISL 527911|B.1.1|Nigeria|2020-06-13	0.0004708587	Africa
Africa|hCoV-19/Benin/197/2020|EPI ISL 476822|B.1.178|Benin|2020-03-15	Africa|hCoV-19/Nigeria/OY627-CV184/2020|EPI ISL 527911|B.1.1|Nigeria|2020-06-13	0.0002353771	Africa
Africa|hCoV-19/Benin/2012/2020|EPI ISL 476831|A|Benin|2020-04-15	Africa|hCoV-19/Nigeria/OY627-CV184/2020|EPI ISL 527911|B.1.1|Nigeria|2020-06-13	0.0005044289	Africa
Africa|hCoV-19/Benin/260/2020|EPI ISL 476823|B.1.292|Benin|2020-03-17	Africa|hCoV-19/Nigeria/OY627-CV184/2020|EPI ISL 527911|B.1.1|Nigeria|2020-06-13	0.0003362348	Africa
Africa|hCoV-19/Benin/314/2020|EPI ISL 476834|B.1.5|Benin|2020-03-17	Africa|hCoV-19/Nigeria/OY627-CV184/2020|EPI ISL 527911|B.1.1|Nigeria|2020-06-13	0.0003381227	Africa
Africa|hCoV-19/Benin/461/2020|EPI ISL 476833|A|Benin|2020-03-17	Africa|hCoV-19/Nigeria/OY627-CV184/2020|EPI ISL 527911|B.1.1|Nigeria|2020-06-13	0.0004707701	Africa
Africa|hCoV-19/Benin/501/2020|EPI ISL 476824|B.1.356|Benin|2020-03-17	Africa|hCoV-19/Nigeria/OY627-CV184/2020|EPI ISL 527911|B.1.1|Nigeria|2020-06-13	0.0002689535	Africa
Africa|hCoV-19/Benin/843/2020|EPI ISL 476829|A|Benin|2020-03-19	Africa|hCoV-19/Nigeria/OY627-CV184/2020|EPI ISL 527911|B.1.1|Nigeria|2020-06-13	0.0004035554	Africa
Africa|hCoV-19/Botswana/BOT0455/2020|EPI ISL 560386|B.1|Botswana|2020-03-28	Africa|hCoV-19/Nigeria/OY627-CV184/2020|EPI ISL 527911|B.1.1|Nigeria|2020-06-13	0.0002017070	Africa
Africa|hCoV-19/Botswana/BOT2254/2020|EPI ISL 560390|B.1.1|Botswana|2020-04-08	Africa|hCoV-19/Nigeria/OY627-CV184/2020|EPI ISL 527911|B.1.1|Nigeria|2020-06-13	0.0000684285	Africa
Africa|hCoV-19/Botswana/BOT2283/2020|EPI ISL 560385|B.1|Botswana|2020-04-07	Africa|hCoV-19/Nigeria/OY627-CV184/2020|EPI ISL 527911|B.1.1|Nigeria|2020-06-13	0.0003140506	Africa
Africa|hCoV-19/Botswana/BOT2624/2020|EPI ISL 560387|B.1.1|Botswana|2020-04-05	Africa|hCoV-19/Nigeria/OY627-CV184/2020|EPI ISL 527911|B.1.1|Nigeria|2020-06-13	0.0000697722	Africa
Africa|hCoV-19/Botswana/BOT4161/2020|EPI ISL 560388|B.1.1.220|Botswana|2020-04-16	Africa|hCoV-19/Nigeria/OY627-CV184/2020|EPI ISL 527911|B.1.1|Nigeria|2020-06-13	0.0001382722	Africa
Africa|hCoV-19/DRC/04186/2020|EPI ISL 471411|A|Democratic Republic of the Congo|2020-04-25	Africa|hCoV-19/Nigeria/OY627-CV184/2020|EPI ISL 527911|B.1.1|Nigeria|2020-06-13	0.0004707703	Africa
Africa|hCoV-19/DRC/04188/2020|EPI ISL 471413|A|Democratic Republic of the Congo|2020-04-25	Africa|hCoV-19/Nigeria/OY627-CV184/2020|EPI ISL 527911|B.1.1|Nigeria|2020-06-13	0.0005548779	Africa
Africa|hCoV-19/DRC/10041/2020|EPI ISL 527543|B.1.1.275|Democratic Republic of the Congo|2020-05-22	Africa|hCoV-19/Nigeria/OY627-CV184/2020|EPI ISL 527911|B.1.1|Nigeria|2020-06-13	0.0001364438	Africa
Africa|hCoV-19/DRC/10057/2020|EPI ISL 527538|B.1.1.275|Democratic Republic of the Congo|2020-05-22	Africa|hCoV-19/Nigeria/OY627-CV184/2020|EPI ISL 527911|B.1.1|Nigeria|2020-06-13	0.0002466164	Africa
Africa|hCoV-19/DRC/10061/2020|EPI ISL 527521|B.1.1.275|Democratic Republic of the Congo|2020-05-22	Africa|hCoV-19/Nigeria/OY627-CV184/2020|EPI ISL 527911|B.1.1|Nigeria|2020-06-13	0.0001042027	Africa
Africa|hCoV-19/DRC/10070/2020|EPI ISL 527544|B.1.178|Democratic Republic of the Congo|2020-05-22	Africa|hCoV-19/Nigeria/OY627-CV184/2020|EPI ISL 527911|B.1.1|Nigeria|2020-06-13	0.0003747594	Africa
Africa|hCoV-19/DRC/10120/2020|EPI ISL 513624|B.1.1.275|Democratic Republic of the Congo|2020-05-22	Africa|hCoV-19/Nigeria/OY627-CV184/2020|EPI ISL 527911|B.1.1|Nigeria|2020-06-13	0.0001747297	Africa
Africa|hCoV-19/DRC/10127/2020|EPI ISL 513625|B.1.1.275|Democratic Republic of the Congo|2020-05-22	Africa|hCoV-19/Nigeria/OY627-CV184/2020|EPI ISL 527911|B.1.1|Nigeria|2020-06-13	0.0001724639	Africa
Africa|hCoV-19/DRC/10242/2020|EPI ISL 513626|B.1.84|Democratic Republic of the Congo|2020-05-22	Africa|hCoV-19/Nigeria/OY627-CV184/2020|EPI ISL 527911|B.1.1|Nigeria|2020-06-13	0.0002710829	Africa
Africa|hCoV-19/DRC/10251/2020|EPI ISL 513627|B.1.128|Democratic Republic of the Congo|2020-05-22	Africa|hCoV-19/Nigeria/OY627-CV184/2020|EPI ISL 527911|B.1.1|Nigeria|2020-06-13	0.0004070851	Africa
Africa|hCoV-19/DRC/10324/2020|EPI ISL 527545|B.1.214|Democratic Republic of the Congo|2020-05-22	Africa|hCoV-19/Nigeria/OY627-CV184/2020|EPI ISL 527911|B.1.1|Nigeria|2020-06-13	0.0003411014	Africa
Africa|hCoV-19/DRC/10346/2020|EPI ISL 527546|B.1.214|Democratic Republic of the Congo|2020-05-22	Africa|hCoV-19/Nigeria/OY627-CV184/2020|EPI ISL 527911|B.1.1|Nigeria|2020-06-13	0.0003446504	Africa
Africa|hCoV-19/DRC/10364/2020|EPI ISL 527498|B.1|Democratic Republic of the Congo|2020-05-22	Africa|hCoV-19/Nigeria/OY627-CV184/2020|EPI ISL 527911|B.1.1|Nigeria|2020-06-13	0.0002402032	Africa
Africa|hCoV-19/DRC/10371/2020|EPI ISL 527489|B.1.178|Democratic Republic of the Congo|2020-05-22	Africa|hCoV-19/Nigeria/OY627-CV184/2020|EPI ISL 527911|B.1.1|Nigeria|2020-06-13	0.0003754020	Africa
Africa|hCoV-19/DRC/10373/2020|EPI ISL 527495|B.1.159|Democratic Republic of the Congo|2020-05-22	Africa|hCoV-19/Nigeria/OY627-CV184/2020|EPI ISL 527911|B.1.1|Nigeria|2020-06-13	0.0003417259	Africa
Africa|hCoV-19/DRC/10374/2020|EPI ISL 527539|B.1.84|Democratic Republic of the Congo|2020-05-22	Africa|hCoV-19/Nigeria/OY627-CV184/2020|EPI ISL 527911|B.1.1|Nigeria|2020-06-13	0.0005255687	Africa
Africa|hCoV-19/DRC/10375/2020|EPI ISL 527499|B.1.84|Democratic Republic of the Congo|2020-05-22	Africa|hCoV-19/Nigeria/OY627-CV184/2020|EPI ISL 527911|B.1.1|Nigeria|2020-06-13	0.0004106190	Africa
Africa|hCoV-19/DRC/10399/2020|EPI ISL 527491|B.1.214|Democratic Republic of the Congo|2020-05-22	Africa|hCoV-19/Nigeria/OY627-CV184/2020|EPI ISL 527911|B.1.1|Nigeria|2020-06-13	0.0002389064	Africa
Africa|hCoV-19/DRC/10502/2020|EPI ISL 527547|B.1.5|Democratic Republic of the Congo|2020-05-20	Africa|hCoV-19/Nigeria/OY627-CV184/2020|EPI ISL 527911|B.1.1|Nigeria|2020-06-13	0.0001704036	Africa
Africa|hCoV-19/DRC/10506/2020|EPI ISL 527524|B.1.5|Democratic Republic of the Congo|2020-05-18	Africa|hCoV-19/Nigeria/OY627-CV184/2020|EPI ISL 527911|B.1.1|Nigeria|2020-06-13	0.0001744703	Africa
Africa|hCoV-19/DRC/10507/2020|EPI ISL 527492|B.1.5|Democratic Republic of the Congo|2020-05-18	Africa|hCoV-19/Nigeria/OY627-CV184/2020|EPI ISL 527911|B.1.1|Nigeria|2020-06-13	0.0002048330	Africa
Africa|hCoV-19/DRC/10508/2020|EPI ISL 527494|B.1.5|Democratic Republic of the Congo|2020-05-20	Africa|hCoV-19/Nigeria/OY627-CV184/2020|EPI ISL 527911|B.1.1|Nigeria|2020-06-13	0.0002037132	Africa
Africa|hCoV-19/DRC/10532/2020|EPI ISL 527532|B.1.5|Democratic Republic of the Congo|2020-05-20	Africa|hCoV-19/Nigeria/OY627-CV184/2020|EPI ISL 527911|B.1.1|Nigeria|2020-06-13	0.0001746286	Africa
Africa|hCoV-19/DRC/10533/2020|EPI ISL 527548|B.1.5|Democratic Republic of the Congo|2020-05-20	Africa|hCoV-19/Nigeria/OY627-CV184/2020|EPI ISL 527911|B.1.1|Nigeria|2020-06-13	0.0002045516	Africa
Africa|hCoV-19/DRC/10621/2020|EPI ISL 527526|B.1.214|Democratic Republic of the Congo|2020-05-23	Africa|hCoV-19/Nigeria/OY627-CV184/2020|EPI ISL 527911|B.1.1|Nigeria|2020-06-13	0.0003136865	Africa
Africa|hCoV-19/DRC/10640/2020|EPI ISL 527541|B.1|Democratic Republic of the Congo|2020-05-22	Africa|hCoV-19/Nigeria/OY627-CV184/2020|EPI ISL 527911|B.1.1|Nigeria|2020-06-13	0.0004937932	Africa
Africa|hCoV-19/DRC/10644/2020|EPI ISL 527549|B.1|Democratic Republic of the Congo|2020-05-22	Africa|hCoV-19/Nigeria/OY627-CV184/2020|EPI ISL 527911|B.1.1|Nigeria|2020-06-13	0.0004773308	Africa
Africa|hCoV-19/DRC/10728/2020|EPI ISL 513628|B.1.5|Democratic Republic of the Congo|2020-05-23	Africa|hCoV-19/Nigeria/OY627-CV184/2020|EPI ISL 527911|B.1.1|Nigeria|2020-06-13	0.0002101530	Africa
Africa|hCoV-19/DRC/10731/2020|EPI ISL 513629|B.1.1.1|Democratic Republic of the Congo|2020-05-23	Africa|hCoV-19/Nigeria/OY627-CV184/2020|EPI ISL 527911|B.1.1|Nigeria|2020-06-13	0.0002468608	Africa
Africa|hCoV-19/DRC/10733/2020|EPI ISL 513630|B.1|Democratic Republic of the Congo|2020-05-23	Africa|hCoV-19/Nigeria/OY627-CV184/2020|EPI ISL 527911|B.1.1|Nigeria|2020-06-13	0.0003379321	Africa
Africa|hCoV-19/DRC/108/2020|EPI ISL 417948|B.1.128|Democratic Republic of the Congo|2020-03-19	Africa|hCoV-19/Nigeria/OY627-CV184/2020|EPI ISL 527911|B.1.1|Nigeria|2020-06-13	0.0003029669	Africa
Africa|hCoV-19/DRC/10885/2020|EPI ISL 513631|B.1.84|Democratic Republic of the Congo|2020-05-23	Africa|hCoV-19/Nigeria/OY627-CV184/2020|EPI ISL 527911|B.1.1|Nigeria|2020-06-13	0.0003403663	Africa
Africa|hCoV-19/DRC/10902/2020|EPI ISL 527490|B.1.178|Democratic Republic of the Congo|2020-05-23	Africa|hCoV-19/Nigeria/OY627-CV184/2020|EPI ISL 527911|B.1.1|Nigeria|2020-06-13	0.0003069116	Africa
Africa|hCoV-19/DRC/10913/2020|EPI ISL 527507|B.1.84|Democratic Republic of the Congo|2020-05-24	Africa|hCoV-19/Nigeria/OY627-CV184/2020|EPI ISL 527911|B.1.1|Nigeria|2020-06-13	0.0004132467	Africa
Africa|hCoV-19/DRC/11005/2020|EPI ISL 527550|B.1.159|Democratic Republic of the Congo|2020-05-24	Africa|hCoV-19/Nigeria/OY627-CV184/2020|EPI ISL 527911|B.1.1|Nigeria|2020-06-13	0.0004433424	Africa
Africa|hCoV-19/DRC/11008/2020|EPI ISL 527503|B.1.159|Democratic Republic of the Congo|2020-05-24	Africa|hCoV-19/Nigeria/OY627-CV184/2020|EPI ISL 527911|B.1.1|Nigeria|2020-06-13	0.0003784751	Africa
Africa|hCoV-19/DRC/11022/2020|EPI ISL 527551|B.1.214|Democratic Republic of the Congo|2020-05-24	Africa|hCoV-19/Nigeria/OY627-CV184/2020|EPI ISL 527911|B.1.1|Nigeria|2020-06-13	0.0004093796	Africa
Africa|hCoV-19/DRC/11024/2020|EPI ISL 527552|B.1.149|Democratic Republic of the Congo|2020-05-24	Africa|hCoV-19/Nigeria/OY627-CV184/2020|EPI ISL 527911|B.1.1|Nigeria|2020-06-13	0.0004475401	Africa
Africa|hCoV-19/DRC/11026/2020|EPI ISL 527553|B.1.149|Democratic Republic of the Congo|2020-05-24	Africa|hCoV-19/Nigeria/OY627-CV184/2020|EPI ISL 527911|B.1.1|Nigeria|2020-06-13	0.0003068904	Africa
Africa|hCoV-19/DRC/11031/2020|EPI ISL 527554|B.1.214|Democratic Republic of the Congo|2020-05-24	Africa|hCoV-19/Nigeria/OY627-CV184/2020|EPI ISL 527911|B.1.1|Nigeria|2020-06-13	0.0003412491	Africa
Africa|hCoV-19/DRC/11041/2020|EPI ISL 527555|B.1|Democratic Republic of the Congo|2020-05-24	Africa|hCoV-19/Nigeria/OY627-CV184/2020|EPI ISL 527911|B.1.1|Nigeria|2020-06-13	0.0003070237	Africa
Africa|hCoV-19/DRC/11057/2020|EPI ISL 527528|B.1.5|Democratic Republic of the Congo|2020-05-24	Africa|hCoV-19/Nigeria/OY627-CV184/2020|EPI ISL 527911|B.1.1|Nigeria|2020-06-13	0.0002441833	Africa
Africa|hCoV-19/DRC/11078/2020|EPI ISL 527514|B.1|Democratic Republic of the Congo|2020-05-24	Africa|hCoV-19/Nigeria/OY627-CV184/2020|EPI ISL 527911|B.1.1|Nigeria|2020-06-13	0.0003453059	Africa
Africa|hCoV-19/DRC/11079/2020|EPI ISL 527500|B.1.214|Democratic Republic of the Congo|2020-05-24	Africa|hCoV-19/Nigeria/OY627-CV184/2020|EPI ISL 527911|B.1.1|Nigeria|2020-06-13	0.0002742675	Africa
Africa|hCoV-19/DRC/11093/2020|EPI ISL 527527|B.1.5|Democratic Republic of the Congo|2020-05-24	Africa|hCoV-19/Nigeria/OY627-CV184/2020|EPI ISL 527911|B.1.1|Nigeria|2020-06-13	0.0003148511	Africa
Africa|hCoV-19/DRC/11096/2020|EPI ISL 527522|B.1|Democratic Republic of the Congo|2020-05-24	Africa|hCoV-19/Nigeria/OY627-CV184/2020|EPI ISL 527911|B.1.1|Nigeria|2020-06-13	0.0002780501	Africa
Africa|hCoV-19/DRC/11114/2020|EPI ISL 527534|B.1.214|Democratic Republic of the Congo|2020-05-25	Africa|hCoV-19/Nigeria/OY627-CV184/2020|EPI ISL 527911|B.1.1|Nigeria|2020-06-13	0.0003845268	Africa
Africa|hCoV-19/DRC/11123/2020|EPI ISL 527496|B.1.84|Democratic Republic of the Congo|2020-05-24	Africa|hCoV-19/Nigeria/OY627-CV184/2020|EPI ISL 527911|B.1.1|Nigeria|2020-06-13	0.0003075559	Africa
Africa|hCoV-19/DRC/11134/2020|EPI ISL 527518|B.1.5|Democratic Republic of the Congo|2020-05-24	Africa|hCoV-19/Nigeria/OY627-CV184/2020|EPI ISL 527911|B.1.1|Nigeria|2020-06-13	0.0002079198	Africa
Africa|hCoV-19/DRC/11143/2020|EPI ISL 527556|B.1|Democratic Republic of the Congo|2020-05-24	Africa|hCoV-19/Nigeria/OY627-CV184/2020|EPI ISL 527911|B.1.1|Nigeria|2020-06-13	0.0004433362	Africa
Africa|hCoV-19/DRC/11145/2020|EPI ISL 527501|B.1.214|Democratic Republic of the Congo|2020-05-24	Africa|hCoV-19/Nigeria/OY627-CV184/2020|EPI ISL 527911|B.1.1|Nigeria|2020-06-13	0.0004117258	Africa
Africa|hCoV-19/DRC/11148/2020|EPI ISL 527525|B.1.178|Democratic Republic of the Congo|2020-05-24	Africa|hCoV-19/Nigeria/OY627-CV184/2020|EPI ISL 527911|B.1.1|Nigeria|2020-06-13	0.0004200499	Africa
Africa|hCoV-19/DRC/11157/2020|EPI ISL 527530|B.1|Democratic Republic of the Congo|2020-05-25	Africa|hCoV-19/Nigeria/OY627-CV184/2020|EPI ISL 527911|B.1.1|Nigeria|2020-06-13	0.0003825861	Africa
Africa|hCoV-19/DRC/11187/2020|EPI ISL 527523|B.1.1.275|Democratic Republic of the Congo|2020-05-23	Africa|hCoV-19/Nigeria/OY627-CV184/2020|EPI ISL 527911|B.1.1|Nigeria|2020-06-13	0.0002088242	Africa
Africa|hCoV-19/DRC/11191/2020|EPI ISL 527506|B.1.1.275|Democratic Republic of the Congo|2020-05-23	Africa|hCoV-19/Nigeria/OY627-CV184/2020|EPI ISL 527911|B.1.1|Nigeria|2020-06-13	0.0001030572	Africa
Africa|hCoV-19/DRC/11252/2020|EPI ISL 527557|B.1.1.275|Democratic Republic of the Congo|2020-05-21	Africa|hCoV-19/Nigeria/OY627-CV184/2020|EPI ISL 527911|B.1.1|Nigeria|2020-06-13	0.0002726746	Africa
Africa|hCoV-19/DRC/11260/2020|EPI ISL 527558|B.1.1.275|Democratic Republic of the Congo|2020-05-23	Africa|hCoV-19/Nigeria/OY627-CV184/2020|EPI ISL 527911|B.1.1|Nigeria|2020-06-13	0.0001363819	Africa
Africa|hCoV-19/DRC/1131/2020|EPI ISL 429255|B.1.5|Democratic Republic of the Congo|2020-04-05	Africa|hCoV-19/Nigeria/OY627-CV184/2020|EPI ISL 527911|B.1.1|Nigeria|2020-06-13	0.0002034576	Africa
Africa|hCoV-19/DRC/11310/2020|EPI ISL 527529|B.1.149|Democratic Republic of the Congo|2020-05-25	Africa|hCoV-19/Nigeria/OY627-CV184/2020|EPI ISL 527911|B.1.1|Nigeria|2020-06-13	0.0003144450	Africa
Africa|hCoV-19/DRC/11318/2020|EPI ISL 527559|B.1.149|Democratic Republic of the Congo|2020-05-25	Africa|hCoV-19/Nigeria/OY627-CV184/2020|EPI ISL 527911|B.1.1|Nigeria|2020-06-13	0.0003052328	Africa
Africa|hCoV-19/DRC/11326/2020|EPI ISL 527508|B.1|Democratic Republic of the Congo|2020-05-25	Africa|hCoV-19/Nigeria/OY627-CV184/2020|EPI ISL 527911|B.1.1|Nigeria|2020-06-13	0.0003099658	Africa
Africa|hCoV-19/DRC/11334/2020|EPI ISL 527504|B.1.178|Democratic Republic of the Congo|2020-05-25	Africa|hCoV-19/Nigeria/OY627-CV184/2020|EPI ISL 527911|B.1.1|Nigeria|2020-06-13	0.0003095245	Africa
Africa|hCoV-19/DRC/11337/2020|EPI ISL 527510|B.1.84|Democratic Republic of the Congo|2020-05-25	Africa|hCoV-19/Nigeria/OY627-CV184/2020|EPI ISL 527911|B.1.1|Nigeria|2020-06-13	0.0003793945	Africa
Africa|hCoV-19/DRC/11341/2020|EPI ISL 527509|B.1.1.275|Democratic Republic of the Congo|2020-05-25	Africa|hCoV-19/Nigeria/OY627-CV184/2020|EPI ISL 527911|B.1.1|Nigeria|2020-06-13	0.0002067257	Africa
Africa|hCoV-19/DRC/11348/2020|EPI ISL 527560|B.1.149|Democratic Republic of the Congo|2020-05-25	Africa|hCoV-19/Nigeria/OY627-CV184/2020|EPI ISL 527911|B.1.1|Nigeria|2020-06-13	0.0003055024	Africa
Africa|hCoV-19/DRC/11369/2020|EPI ISL 527537|B.1.214|Democratic Republic of the Congo|2020-05-25	Africa|hCoV-19/Nigeria/OY627-CV184/2020|EPI ISL 527911|B.1.1|Nigeria|2020-06-13	0.0003507792	Africa
Africa|hCoV-19/DRC/11376/2020|EPI ISL 527513|B.1.214|Democratic Republic of the Congo|2020-05-25	Africa|hCoV-19/Nigeria/OY627-CV184/2020|EPI ISL 527911|B.1.1|Nigeria|2020-06-13	0.0003797349	Africa
Africa|hCoV-19/DRC/11411/2020|EPI ISL 527561|B.1.5|Democratic Republic of the Congo|2020-05-25	Africa|hCoV-19/Nigeria/OY627-CV184/2020|EPI ISL 527911|B.1.1|Nigeria|2020-06-13	0.0002726905	Africa
Africa|hCoV-19/DRC/11450/2020|EPI ISL 527516|B.1.5|Democratic Republic of the Congo|2020-05-25	Africa|hCoV-19/Nigeria/OY627-CV184/2020|EPI ISL 527911|B.1.1|Nigeria|2020-06-13	0.0002100882	Africa
Africa|hCoV-19/DRC/11458/2020|EPI ISL 527497|B.1.5|Democratic Republic of the Congo|2020-05-25	Africa|hCoV-19/Nigeria/OY627-CV184/2020|EPI ISL 527911|B.1.1|Nigeria|2020-06-13	0.0003442856	Africa
Africa|hCoV-19/DRC/11460/2020|EPI ISL 527562|B.1.214|Democratic Republic of the Congo|2020-05-25	Africa|hCoV-19/Nigeria/OY627-CV184/2020|EPI ISL 527911|B.1.1|Nigeria|2020-06-13	0.0004825720	Africa
Africa|hCoV-19/DRC/11472/2020|EPI ISL 527502|B.1.214|Democratic Republic of the Congo|2020-05-25	Africa|hCoV-19/Nigeria/OY627-CV184/2020|EPI ISL 527911|B.1.1|Nigeria|2020-06-13	0.0004114381	Africa
Africa|hCoV-19/DRC/11477/2020|EPI ISL 527563|B.1.84|Democratic Republic of the Congo|2020-05-25	Africa|hCoV-19/Nigeria/OY627-CV184/2020|EPI ISL 527911|B.1.1|Nigeria|2020-06-13	0.0002383695	Africa
Africa|hCoV-19/DRC/11486/2020|EPI ISL 527564|B.1.214|Democratic Republic of the Congo|2020-05-25	Africa|hCoV-19/Nigeria/OY627-CV184/2020|EPI ISL 527911|B.1.1|Nigeria|2020-06-13	0.0004092743	Africa
Africa|hCoV-19/DRC/11487/2020|EPI ISL 527505|B.1|Democratic Republic of the Congo|2020-05-25	Africa|hCoV-19/Nigeria/OY627-CV184/2020|EPI ISL 527911|B.1.1|Nigeria|2020-06-13	0.0003445945	Africa
Africa|hCoV-19/DRC/11507/2020|EPI ISL 527512|B.1|Democratic Republic of the Congo|2020-05-25	Africa|hCoV-19/Nigeria/OY627-CV184/2020|EPI ISL 527911|B.1.1|Nigeria|2020-06-13	0.0003789050	Africa
Africa|hCoV-19/DRC/1151/2020|EPI ISL 447596|B.38|Democratic Republic of the Congo|2020-04-05	Africa|hCoV-19/Nigeria/OY627-CV184/2020|EPI ISL 527911|B.1.1|Nigeria|2020-06-13	0.0005438333	Africa
Africa|hCoV-19/DRC/11511/2020|EPI ISL 527511|B.1.214|Democratic Republic of the Congo|2020-05-25	Africa|hCoV-19/Nigeria/OY627-CV184/2020|EPI ISL 527911|B.1.1|Nigeria|2020-06-13	0.0004139691	Africa
Africa|hCoV-19/DRC/11572/2020|EPI ISL 527565|B.1.214|Democratic Republic of the Congo|2020-05-25	Africa|hCoV-19/Nigeria/OY627-CV184/2020|EPI ISL 527911|B.1.1|Nigeria|2020-06-13	0.0003065709	Africa
Africa|hCoV-19/DRC/11576/2020|EPI ISL 527517|B.1|Democratic Republic of the Congo|2020-05-25	Africa|hCoV-19/Nigeria/OY627-CV184/2020|EPI ISL 527911|B.1.1|Nigeria|2020-06-13	0.0003122231	Africa
Africa|hCoV-19/DRC/11583/2020|EPI ISL 527542|B.1|Democratic Republic of the Congo|2020-05-25	Africa|hCoV-19/Nigeria/OY627-CV184/2020|EPI ISL 527911|B.1.1|Nigeria|2020-06-13	0.0003534108	Africa
Africa|hCoV-19/DRC/11616/2020|EPI ISL 527519|B.1|Democratic Republic of the Congo|2020-05-25	Africa|hCoV-19/Nigeria/OY627-CV184/2020|EPI ISL 527911|B.1.1|Nigeria|2020-06-13	0.0002770393	Africa
Africa|hCoV-19/DRC/11623/2020|EPI ISL 527566|B.1.5|Democratic Republic of the Congo|2020-05-25	Africa|hCoV-19/Nigeria/OY627-CV184/2020|EPI ISL 527911|B.1.1|Nigeria|2020-06-13	0.0003070220	Africa
Africa|hCoV-19/DRC/11624/2020|EPI ISL 527567|B.1.149|Democratic Republic of the Congo|2020-05-25	Africa|hCoV-19/Nigeria/OY627-CV184/2020|EPI ISL 527911|B.1.1|Nigeria|2020-06-13	0.0003068740	Africa
Africa|hCoV-19/DRC/11631/2020|EPI ISL 527568|B.1.149|Democratic Republic of the Congo|2020-05-25	Africa|hCoV-19/Nigeria/OY627-CV184/2020|EPI ISL 527911|B.1.1|Nigeria|2020-06-13	0.0003071882	Africa
Africa|hCoV-19/DRC/11632/2020|EPI ISL 527493|B.1|Democratic Republic of the Congo|2020-05-25	Africa|hCoV-19/Nigeria/OY627-CV184/2020|EPI ISL 527911|B.1.1|Nigeria|2020-06-13	0.0003416139	Africa
Africa|hCoV-19/DRC/11635/2020|EPI ISL 527540|B.1.214|Democratic Republic of the Congo|2020-05-25	Africa|hCoV-19/Nigeria/OY627-CV184/2020|EPI ISL 527911|B.1.1|Nigeria|2020-06-13	0.0003516727	Africa
Africa|hCoV-19/DRC/11640/2020|EPI ISL 527535|B.1.178|Democratic Republic of the Congo|2020-05-25	Africa|hCoV-19/Nigeria/OY627-CV184/2020|EPI ISL 527911|B.1.1|Nigeria|2020-06-13	0.0004184421	Africa
Africa|hCoV-19/DRC/11643/2020|EPI ISL 527520|B.1.5|Democratic Republic of the Congo|2020-05-25	Africa|hCoV-19/Nigeria/OY627-CV184/2020|EPI ISL 527911|B.1.1|Nigeria|2020-06-13	0.0003124158	Africa
Africa|hCoV-19/DRC/11648/2020|EPI ISL 527569|B.1.6|Democratic Republic of the Congo|2020-05-25	Africa|hCoV-19/Nigeria/OY627-CV184/2020|EPI ISL 527911|B.1.1|Nigeria|2020-06-13	0.0003396812	Africa
Africa|hCoV-19/DRC/11652/2020|EPI ISL 527570|B.1.149|Democratic Republic of the Congo|2020-05-25	Africa|hCoV-19/Nigeria/OY627-CV184/2020|EPI ISL 527911|B.1.1|Nigeria|2020-06-13	0.0003067893	Africa
Africa|hCoV-19/DRC/11653/2020|EPI ISL 527533|B.1.84|Democratic Republic of the Congo|2020-05-25	Africa|hCoV-19/Nigeria/OY627-CV184/2020|EPI ISL 527911|B.1.1|Nigeria|2020-06-13	0.0002793256	Africa
Africa|hCoV-19/DRC/11676/2020|EPI ISL 527531|B.1|Democratic Republic of the Congo|2020-05-26	Africa|hCoV-19/Nigeria/OY627-CV184/2020|EPI ISL 527911|B.1.1|Nigeria|2020-06-13	0.0004911822	Africa
Africa|hCoV-19/DRC/11677/2020|EPI ISL 527515|B.1.214|Democratic Republic of the Congo|2020-05-26	Africa|hCoV-19/Nigeria/OY627-CV184/2020|EPI ISL 527911|B.1.1|Nigeria|2020-06-13	0.0003118273	Africa
Africa|hCoV-19/DRC/11732/2020|EPI ISL 527536|B.1.214|Democratic Republic of the Congo|2020-05-26	Africa|hCoV-19/Nigeria/OY627-CV184/2020|EPI ISL 527911|B.1.1|Nigeria|2020-06-13	0.0001745675	Africa
Africa|hCoV-19/DRC/11733/2020|EPI ISL 527571|B.1.149|Democratic Republic of the Congo|2020-05-26	Africa|hCoV-19/Nigeria/OY627-CV184/2020|EPI ISL 527911|B.1.1|Nigeria|2020-06-13	0.0003052159	Africa
Africa|hCoV-19/DRC/11806/2020|EPI ISL 527572|B.1.214|Democratic Republic of the Congo|2020-05-26	Africa|hCoV-19/Nigeria/OY627-CV184/2020|EPI ISL 527911|B.1.1|Nigeria|2020-06-13	0.0004090789	Africa
Africa|hCoV-19/DRC/1234/2020|EPI ISL 429258|B.1.5|Democratic Republic of the Congo|2020-04-06	Africa|hCoV-19/Nigeria/OY627-CV184/2020|EPI ISL 527911|B.1.1|Nigeria|2020-06-13	0.0002142058	Africa
Africa|hCoV-19/DRC/1249/2020|EPI ISL 429259|B.1.5|Democratic Republic of the Congo|2020-04-06	Africa|hCoV-19/Nigeria/OY627-CV184/2020|EPI ISL 527911|B.1.1|Nigeria|2020-06-13	0.0002043445	Africa
Africa|hCoV-19/DRC/1319/2020|EPI ISL 431011|B.1.128|Democratic Republic of the Congo|2020-04-07	Africa|hCoV-19/Nigeria/OY627-CV184/2020|EPI ISL 527911|B.1.1|Nigeria|2020-06-13	0.0003061987	Africa
Africa|hCoV-19/DRC/1324/2020|EPI ISL 435033|B.1.128|Democratic Republic of the Congo|2020-04-07	Africa|hCoV-19/Nigeria/OY627-CV184/2020|EPI ISL 527911|B.1.1|Nigeria|2020-06-13	0.0003041298	Africa
Africa|hCoV-19/DRC/1326/2020|EPI ISL 435116|B.1|Democratic Republic of the Congo|2020-04-07	Africa|hCoV-19/Nigeria/OY627-CV184/2020|EPI ISL 527911|B.1.1|Nigeria|2020-06-13	0.0002769594	Africa
Africa|hCoV-19/DRC/1375/2020|EPI ISL 435117|B.1.1.1|Democratic Republic of the Congo|2020-04-07	Africa|hCoV-19/Nigeria/OY627-CV184/2020|EPI ISL 527911|B.1.1|Nigeria|2020-06-13	0.0002415461	Africa
Africa|hCoV-19/DRC/1376/2020|EPI ISL 431012|B.1.1.1|Democratic Republic of the Congo|2020-04-07	Africa|hCoV-19/Nigeria/OY627-CV184/2020|EPI ISL 527911|B.1.1|Nigeria|2020-06-13	0.0002052671	Africa
Africa|hCoV-19/DRC/1377/2020|EPI ISL 434678|B.1.1.1|Democratic Republic of the Congo|2020-04-07	Africa|hCoV-19/Nigeria/OY627-CV184/2020|EPI ISL 527911|B.1.1|Nigeria|2020-06-13	0.0001696235	Africa
Africa|hCoV-19/DRC/1378/2020|EPI ISL 435118|B.1.1.1|Democratic Republic of the Congo|2020-04-07	Africa|hCoV-19/Nigeria/OY627-CV184/2020|EPI ISL 527911|B.1.1|Nigeria|2020-06-13	0.0002046470	Africa
Africa|hCoV-19/DRC/1382/2020|EPI ISL 435113|B.1.1.1|Democratic Republic of the Congo|2020-04-07	Africa|hCoV-19/Nigeria/OY627-CV184/2020|EPI ISL 527911|B.1.1|Nigeria|2020-06-13	0.0002085629	Africa
Africa|hCoV-19/DRC/1397/2020|EPI ISL 434679|B.1.1.1|Democratic Republic of the Congo|2020-04-07	Africa|hCoV-19/Nigeria/OY627-CV184/2020|EPI ISL 527911|B.1.1|Nigeria|2020-06-13	0.0002048397	Africa
Africa|hCoV-19/DRC/1398/2020|EPI ISL 435114|B.1.1.1|Democratic Republic of the Congo|2020-04-07	Africa|hCoV-19/Nigeria/OY627-CV184/2020|EPI ISL 527911|B.1.1|Nigeria|2020-06-13	0.0001685828	Africa
Africa|hCoV-19/DRC/1422/2020|EPI ISL 434680|B.1.149|Democratic Republic of the Congo|2020-04-08	Africa|hCoV-19/Nigeria/OY627-CV184/2020|EPI ISL 527911|B.1.1|Nigeria|2020-06-13	0.0003102928	Africa
Africa|hCoV-19/DRC/1423/2020|EPI ISL 434710|B.1.149|Democratic Republic of the Congo|2020-04-08	Africa|hCoV-19/Nigeria/OY627-CV184/2020|EPI ISL 527911|B.1.1|Nigeria|2020-06-13	0.0002697269	Africa
Africa|hCoV-19/DRC/1486/2020|EPI ISL 434711|B.1|Democratic Republic of the Congo|2020-04-08	Africa|hCoV-19/Nigeria/OY627-CV184/2020|EPI ISL 527911|B.1.1|Nigeria|2020-06-13	0.0002445439	Africa
Africa|hCoV-19/DRC/1516/2020|EPI ISL 435032|B.1.5|Democratic Republic of the Congo|2020-04-09	Africa|hCoV-19/Nigeria/OY627-CV184/2020|EPI ISL 527911|B.1.1|Nigeria|2020-06-13	0.0002017070	Africa
Africa|hCoV-19/DRC/1565/2020|EPI ISL 434681|B.1|Democratic Republic of the Congo|2020-04-09	Africa|hCoV-19/Nigeria/OY627-CV184/2020|EPI ISL 527911|B.1.1|Nigeria|2020-06-13	0.0002401264	Africa
Africa|hCoV-19/DRC/158/2020|EPI ISL 417950|B.40|Democratic Republic of the Congo|2020-03-20	Africa|hCoV-19/Nigeria/OY627-CV184/2020|EPI ISL 527911|B.1.1|Nigeria|2020-06-13	0.0005380899	Africa
Africa|hCoV-19/DRC/1715/2020|EPI ISL 435156|B.1.84|Democratic Republic of the Congo|2020-04-10	Africa|hCoV-19/Nigeria/OY627-CV184/2020|EPI ISL 527911|B.1.1|Nigeria|2020-06-13	0.0002718144	Africa
Africa|hCoV-19/DRC/1767/2020|EPI ISL 435157|B.1.5|Democratic Republic of the Congo|2020-04-10	Africa|hCoV-19/Nigeria/OY627-CV184/2020|EPI ISL 527911|B.1.1|Nigeria|2020-06-13	0.0002103073	Africa
Africa|hCoV-19/DRC/1779/2020|EPI ISL 435158|C.14|Democratic Republic of the Congo|2020-04-10	Africa|hCoV-19/Nigeria/OY627-CV184/2020|EPI ISL 527911|B.1.1|Nigeria|2020-06-13	0.0002785334	Africa
Africa|hCoV-19/DRC/191/2020|EPI ISL 417955|B.1.128|Democratic Republic of the Congo|2020-03-21	Africa|hCoV-19/Nigeria/OY627-CV184/2020|EPI ISL 527911|B.1.1|Nigeria|2020-06-13	0.0003030385	Africa
Africa|hCoV-19/DRC/1952/2020|EPI ISL 435159|B.1.5|Democratic Republic of the Congo|2020-04-11	Africa|hCoV-19/Nigeria/OY627-CV184/2020|EPI ISL 527911|B.1.1|Nigeria|2020-06-13	0.0002078982	Africa
Africa|hCoV-19/DRC/1982/2020|EPI ISL 435160|B.1|Democratic Republic of the Congo|2020-04-12	Africa|hCoV-19/Nigeria/OY627-CV184/2020|EPI ISL 527911|B.1.1|Nigeria|2020-06-13	0.0002416154	Africa
Africa|hCoV-19/DRC/2047/2020|EPI ISL 435161|B.1.1.1|Democratic Republic of the Congo|2020-04-12	Africa|hCoV-19/Nigeria/OY627-CV184/2020|EPI ISL 527911|B.1.1|Nigeria|2020-06-13	0.0001713614	Africa
Africa|hCoV-19/DRC/2063/2020|EPI ISL 435162|B.1|Democratic Republic of the Congo|2020-04-12	Africa|hCoV-19/Nigeria/OY627-CV184/2020|EPI ISL 527911|B.1.1|Nigeria|2020-06-13	0.0002072285	Africa
Africa|hCoV-19/DRC/2120/2020|EPI ISL 435163|B.1.149|Democratic Republic of the Congo|2020-04-12	Africa|hCoV-19/Nigeria/OY627-CV184/2020|EPI ISL 527911|B.1.1|Nigeria|2020-06-13	0.0002716501	Africa
Africa|hCoV-19/DRC/2121/2020|EPI ISL 435164|B.1.149|Democratic Republic of the Congo|2020-04-12	Africa|hCoV-19/Nigeria/OY627-CV184/2020|EPI ISL 527911|B.1.1|Nigeria|2020-06-13	0.0002757504	Africa
Africa|hCoV-19/DRC/2122/2020|EPI ISL 435165|B.1.149|Democratic Republic of the Congo|2020-04-13	Africa|hCoV-19/Nigeria/OY627-CV184/2020|EPI ISL 527911|B.1.1|Nigeria|2020-06-13	0.0003508074	Africa
Africa|hCoV-19/DRC/2125/2020|EPI ISL 435166|B.1.149|Democratic Republic of the Congo|2020-04-13	Africa|hCoV-19/Nigeria/OY627-CV184/2020|EPI ISL 527911|B.1.1|Nigeria|2020-06-13	0.0002766939	Africa
Africa|hCoV-19/DRC/2128/2020|EPI ISL 435167|B.1|Democratic Republic of the Congo|2020-04-13	Africa|hCoV-19/Nigeria/OY627-CV184/2020|EPI ISL 527911|B.1.1|Nigeria|2020-06-13	0.0002116200	Africa
Africa|hCoV-19/DRC/2133/2020|EPI ISL 435168|B.1.128|Democratic Republic of the Congo|2020-04-13	Africa|hCoV-19/Nigeria/OY627-CV184/2020|EPI ISL 527911|B.1.1|Nigeria|2020-06-13	0.0003148928	Africa
Africa|hCoV-19/DRC/214/2020|EPI ISL 420030|B.1.6|Democratic Republic of the Congo|2020-03-21	Africa|hCoV-19/Nigeria/OY627-CV184/2020|EPI ISL 527911|B.1.1|Nigeria|2020-06-13	0.0002024328	Africa
Africa|hCoV-19/DRC/215/2020|EPI ISL 420031|B.1.1.1|Democratic Republic of the Congo|2020-03-21	Africa|hCoV-19/Nigeria/OY627-CV184/2020|EPI ISL 527911|B.1.1|Nigeria|2020-06-13	0.0002057133	Africa
Africa|hCoV-19/DRC/2169/2020|EPI ISL 436194|B.1.5|Democratic Republic of the Congo|2020-04-13	Africa|hCoV-19/Nigeria/OY627-CV184/2020|EPI ISL 527911|B.1.1|Nigeria|2020-06-13	0.0002448661	Africa
Africa|hCoV-19/DRC/2299/2020|EPI ISL 436412|B.1.5|Democratic Republic of the Congo|2020-04-14	Africa|hCoV-19/Nigeria/OY627-CV184/2020|EPI ISL 527911|B.1.1|Nigeria|2020-06-13	0.0002713061	Africa
Africa|hCoV-19/DRC/236/2020|EPI ISL 420032|B.1.128|Democratic Republic of the Congo|2020-03-22	Africa|hCoV-19/Nigeria/OY627-CV184/2020|EPI ISL 527911|B.1.1|Nigeria|2020-06-13	0.0003034092	Africa
Africa|hCoV-19/DRC/2363/2020|EPI ISL 437194|B.1.84|Democratic Republic of the Congo|2020-04-14	Africa|hCoV-19/Nigeria/OY627-CV184/2020|EPI ISL 527911|B.1.1|Nigeria|2020-06-13	0.0002373674	Africa
Africa|hCoV-19/DRC/2384/2020|EPI ISL 437196|B.1.149|Democratic Republic of the Congo|2020-04-14	Africa|hCoV-19/Nigeria/OY627-CV184/2020|EPI ISL 527911|B.1.1|Nigeria|2020-06-13	0.0002762931	Africa
Africa|hCoV-19/DRC/241/2020|EPI ISL 420033|B.1.1.75|Democratic Republic of the Congo|2020-03-22	Africa|hCoV-19/Nigeria/OY627-CV184/2020|EPI ISL 527911|B.1.1|Nigeria|2020-06-13	0.0001348299	Africa
Africa|hCoV-19/DRC/243/2020|EPI ISL 420034|B.1|Democratic Republic of the Congo|2020-03-22	Africa|hCoV-19/Nigeria/OY627-CV184/2020|EPI ISL 527911|B.1.1|Nigeria|2020-06-13	0.0002412597	Africa
Africa|hCoV-19/DRC/248/2020|EPI ISL 420035|B.1.5|Democratic Republic of the Congo|2020-03-22	Africa|hCoV-19/Nigeria/OY627-CV184/2020|EPI ISL 527911|B.1.1|Nigeria|2020-06-13	0.0001685429	Africa
Africa|hCoV-19/DRC/2496/2020|EPI ISL 437337|B.1.149|Democratic Republic of the Congo|2020-04-15	Africa|hCoV-19/Nigeria/OY627-CV184/2020|EPI ISL 527911|B.1.1|Nigeria|2020-06-13	0.0003025920	Africa
Africa|hCoV-19/DRC/2529/2020|EPI ISL 437338|B.1.178|Democratic Republic of the Congo|2020-04-15	Africa|hCoV-19/Nigeria/OY627-CV184/2020|EPI ISL 527911|B.1.1|Nigeria|2020-06-13	0.0002689652	Africa
Africa|hCoV-19/DRC/253/2020|EPI ISL 420838|B.1.5|Democratic Republic of the Congo|2020-03-22	Africa|hCoV-19/Nigeria/OY627-CV184/2020|EPI ISL 527911|B.1.1|Nigeria|2020-06-13	0.0001691587	Africa
Africa|hCoV-19/DRC/2536/2020|EPI ISL 437339|B.1|Democratic Republic of the Congo|2020-04-15	Africa|hCoV-19/Nigeria/OY627-CV184/2020|EPI ISL 527911|B.1.1|Nigeria|2020-06-13	0.0002689653	Africa
Africa|hCoV-19/DRC/254/2020|EPI ISL 420839|B.1|Democratic Republic of the Congo|2020-03-22	Africa|hCoV-19/Nigeria/OY627-CV184/2020|EPI ISL 527911|B.1.1|Nigeria|2020-06-13	0.0002386855	Africa
Africa|hCoV-19/DRC/2563/2020|EPI ISL 437340|B.1.9|Democratic Republic of the Congo|2020-04-15	Africa|hCoV-19/Nigeria/OY627-CV184/2020|EPI ISL 527911|B.1.1|Nigeria|2020-06-13	0.0004707460	Africa
Africa|hCoV-19/DRC/2580/2020|EPI ISL 437341|B.1.5|Democratic Republic of the Congo|2020-04-15	Africa|hCoV-19/Nigeria/OY627-CV184/2020|EPI ISL 527911|B.1.1|Nigeria|2020-06-13	0.0002028505	Africa
Africa|hCoV-19/DRC/2644/2020|EPI ISL 437342|B.1.84|Democratic Republic of the Congo|2020-04-15	Africa|hCoV-19/Nigeria/OY627-CV184/2020|EPI ISL 527911|B.1.1|Nigeria|2020-06-13	0.0003070622	Africa
Africa|hCoV-19/DRC/2670/2020|EPI ISL 437343|B.1.9|Democratic Republic of the Congo|2020-04-15	Africa|hCoV-19/Nigeria/OY627-CV184/2020|EPI ISL 527911|B.1.1|Nigeria|2020-06-13	0.0005044140	Africa
Africa|hCoV-19/DRC/2727/2020|EPI ISL 437344|B.1|Democratic Republic of the Congo|2020-04-16	Africa|hCoV-19/Nigeria/OY627-CV184/2020|EPI ISL 527911|B.1.1|Nigeria|2020-06-13	0.0002053496	Africa
Africa|hCoV-19/DRC/2728/2020|EPI ISL 437345|B.1.84|Democratic Republic of the Congo|2020-04-16	Africa|hCoV-19/Nigeria/OY627-CV184/2020|EPI ISL 527911|B.1.1|Nigeria|2020-06-13	0.0002755171	Africa
Africa|hCoV-19/DRC/2813/2020|EPI ISL 437346|C.14|Democratic Republic of the Congo|2020-04-16	Africa|hCoV-19/Nigeria/OY627-CV184/2020|EPI ISL 527911|B.1.1|Nigeria|2020-06-13	0.0003027448	Africa
Africa|hCoV-19/DRC/2819/2020|EPI ISL 437347|B.1|Democratic Republic of the Congo|2020-04-16	Africa|hCoV-19/Nigeria/OY627-CV184/2020|EPI ISL 527911|B.1.1|Nigeria|2020-06-13	0.0003091676	Africa
Africa|hCoV-19/DRC/2827/2020|EPI ISL 437348|B.1|Democratic Republic of the Congo|2020-04-16	Africa|hCoV-19/Nigeria/OY627-CV184/2020|EPI ISL 527911|B.1.1|Nigeria|2020-06-13	0.0002016983	Africa
Africa|hCoV-19/DRC/2855/2020|EPI ISL 437350|B.1|Democratic Republic of the Congo|2020-04-16	Africa|hCoV-19/Nigeria/OY627-CV184/2020|EPI ISL 527911|B.1.1|Nigeria|2020-06-13	0.0002353398	Africa
Africa|hCoV-19/DRC/2864/2020|EPI ISL 437351|B.1|Democratic Republic of the Congo|2020-04-16	Africa|hCoV-19/Nigeria/OY627-CV184/2020|EPI ISL 527911|B.1.1|Nigeria|2020-06-13	0.0002358370	Africa
Africa|hCoV-19/DRC/2904/2020|EPI ISL 437352|B.1|Democratic Republic of the Congo|2020-04-17	Africa|hCoV-19/Nigeria/OY627-CV184/2020|EPI ISL 527911|B.1.1|Nigeria|2020-06-13	0.0002353399	Africa
Africa|hCoV-19/DRC/2938/2020|EPI ISL 437353|B.1.275|Democratic Republic of the Congo|2020-04-17	Africa|hCoV-19/Nigeria/OY627-CV184/2020|EPI ISL 527911|B.1.1|Nigeria|2020-06-13	0.0004173088	Africa
Africa|hCoV-19/DRC/2939/2020|EPI ISL 437354|B.1|Democratic Republic of the Congo|2020-04-17	Africa|hCoV-19/Nigeria/OY627-CV184/2020|EPI ISL 527911|B.1.1|Nigeria|2020-06-13	0.0003369124	Africa
Africa|hCoV-19/DRC/2942/2020|EPI ISL 437355|B.1|Democratic Republic of the Congo|2020-04-17	Africa|hCoV-19/Nigeria/OY627-CV184/2020|EPI ISL 527911|B.1.1|Nigeria|2020-06-13	0.0003457304	Africa
Africa|hCoV-19/DRC/299/2020|EPI ISL 420840|B.4|Democratic Republic of the Congo|2020-03-20	Africa|hCoV-19/Nigeria/OY627-CV184/2020|EPI ISL 527911|B.1.1|Nigeria|2020-06-13	0.0006843727	Africa
Africa|hCoV-19/DRC/300/2020|EPI ISL 420841|A|Democratic Republic of the Congo|2020-03-22	Africa|hCoV-19/Nigeria/OY627-CV184/2020|EPI ISL 527911|B.1.1|Nigeria|2020-06-13	0.0004746060	Africa
Africa|hCoV-19/DRC/3041/2020|EPI ISL 437356|B.1|Democratic Republic of the Congo|2020-04-18	Africa|hCoV-19/Nigeria/OY627-CV184/2020|EPI ISL 527911|B.1.1|Nigeria|2020-06-13	0.0003038454	Africa
Africa|hCoV-19/DRC/307/2020|EPI ISL 420842|B.1.9|Democratic Republic of the Congo|2020-03	Africa|hCoV-19/Nigeria/OY627-CV184/2020|EPI ISL 527911|B.1.1|Nigeria|2020-06-13	0.0003117727	Africa
Africa|hCoV-19/DRC/3070/2020|EPI ISL 437357|B.1.214|Democratic Republic of the Congo|2020-04-18	Africa|hCoV-19/Nigeria/OY627-CV184/2020|EPI ISL 527911|B.1.1|Nigeria|2020-06-13	0.0003380704	Africa
Africa|hCoV-19/DRC/3089/2020|EPI ISL 437358|B.1.84|Democratic Republic of the Congo|2020-04-19	Africa|hCoV-19/Nigeria/OY627-CV184/2020|EPI ISL 527911|B.1.1|Nigeria|2020-06-13	0.0002693013	Africa
Africa|hCoV-19/DRC/3440/2020|EPI ISL 447597|B.1.84|Democratic Republic of the Congo|2020-04-22	Africa|hCoV-19/Nigeria/OY627-CV184/2020|EPI ISL 527911|B.1.1|Nigeria|2020-06-13	0.0002723351	Africa
Africa|hCoV-19/DRC/3451/2020|EPI ISL 447598|B.1.178|Democratic Republic of the Congo|2020-04-22	Africa|hCoV-19/Nigeria/OY627-CV184/2020|EPI ISL 527911|B.1.1|Nigeria|2020-06-13	0.0003066294	Africa
Africa|hCoV-19/DRC/3453/2020|EPI ISL 447599|B.1.84|Democratic Republic of the Congo|2020-04-22	Africa|hCoV-19/Nigeria/OY627-CV184/2020|EPI ISL 527911|B.1.1|Nigeria|2020-06-13	0.0002725020	Africa
Africa|hCoV-19/DRC/3481/2020|EPI ISL 447600|B.1|Democratic Republic of the Congo|2020-04-22	Africa|hCoV-19/Nigeria/OY627-CV184/2020|EPI ISL 527911|B.1.1|Nigeria|2020-06-13	0.0002096954	Africa
Africa|hCoV-19/DRC/3482/2020|EPI ISL 447601|B.1|Democratic Republic of the Congo|2020-04-22	Africa|hCoV-19/Nigeria/OY627-CV184/2020|EPI ISL 527911|B.1.1|Nigeria|2020-06-13	0.0002404346	Africa
Africa|hCoV-19/DRC/3483/2020|EPI ISL 447602|B.1|Democratic Republic of the Congo|2020-04-22	Africa|hCoV-19/Nigeria/OY627-CV184/2020|EPI ISL 527911|B.1.1|Nigeria|2020-06-13	0.0002093662	Africa
Africa|hCoV-19/DRC/3490/2020|EPI ISL 447603|B.1|Democratic Republic of the Congo|2020-04-22	Africa|hCoV-19/Nigeria/OY627-CV184/2020|EPI ISL 527911|B.1.1|Nigeria|2020-06-13	0.0002387734	Africa
Africa|hCoV-19/DRC/3504/2020|EPI ISL 447604|B.1.149|Democratic Republic of the Congo|2020-04-23	Africa|hCoV-19/Nigeria/OY627-CV184/2020|EPI ISL 527911|B.1.1|Nigeria|2020-06-13	0.0002794415	Africa
Africa|hCoV-19/DRC/352/2020|EPI ISL 420850|B.1.5|Democratic Republic of the Congo|2020-03	Africa|hCoV-19/Nigeria/OY627-CV184/2020|EPI ISL 527911|B.1.1|Nigeria|2020-06-13	0.0002385228	Africa
Africa|hCoV-19/DRC/353/2020|EPI ISL 420843|B.1.5|Democratic Republic of the Congo|2020-03	Africa|hCoV-19/Nigeria/OY627-CV184/2020|EPI ISL 527911|B.1.1|Nigeria|2020-06-13	0.0001703747	Africa
Africa|hCoV-19/DRC/355/2020|EPI ISL 420844|B.1|Democratic Republic of the Congo|2020-03	Africa|hCoV-19/Nigeria/OY627-CV184/2020|EPI ISL 527911|B.1.1|Nigeria|2020-06-13	0.0002024125	Africa
Africa|hCoV-19/DRC/3552/2020|EPI ISL 447605|B.1.84|Democratic Republic of the Congo|2020-04-23	Africa|hCoV-19/Nigeria/OY627-CV184/2020|EPI ISL 527911|B.1.1|Nigeria|2020-06-13	0.0002757675	Africa
Africa|hCoV-19/DRC/3595/2020|EPI ISL 447606|B.1.5|Democratic Republic of the Congo|2020-04-23	Africa|hCoV-19/Nigeria/OY627-CV184/2020|EPI ISL 527911|B.1.1|Nigeria|2020-06-13	0.0002378317	Africa
Africa|hCoV-19/DRC/3632/2020|EPI ISL 447607|B.1.5|Democratic Republic of the Congo|2020-04-23	Africa|hCoV-19/Nigeria/OY627-CV184/2020|EPI ISL 527911|B.1.1|Nigeria|2020-06-13	0.0002385830	Africa
Africa|hCoV-19/DRC/3633/2020|EPI ISL 447230|B.1.5|Democratic Republic of the Congo|2020-04-23	Africa|hCoV-19/Nigeria/OY627-CV184/2020|EPI ISL 527911|B.1.1|Nigeria|2020-06-13	0.0002408565	Africa
Africa|hCoV-19/DRC/3653/2020|EPI ISL 447231|B.1.128|Democratic Republic of the Congo|2020-04-23	Africa|hCoV-19/Nigeria/OY627-CV184/2020|EPI ISL 527911|B.1.1|Nigeria|2020-06-13	0.0003717328	Africa
Africa|hCoV-19/DRC/3659/2020|EPI ISL 447232|B.1.128|Democratic Republic of the Congo|2020-04-23	Africa|hCoV-19/Nigeria/OY627-CV184/2020|EPI ISL 527911|B.1.1|Nigeria|2020-06-13	0.0003720721	Africa
Africa|hCoV-19/DRC/3661/2020|EPI ISL 447233|B.1.128|Democratic Republic of the Congo|2020-04-23	Africa|hCoV-19/Nigeria/OY627-CV184/2020|EPI ISL 527911|B.1.1|Nigeria|2020-06-13	0.0003752448	Africa
Africa|hCoV-19/DRC/3662/2020|EPI ISL 447234|B.1.128|Democratic Republic of the Congo|2020-04-23	Africa|hCoV-19/Nigeria/OY627-CV184/2020|EPI ISL 527911|B.1.1|Nigeria|2020-06-13	0.0003749635	Africa
Africa|hCoV-19/DRC/3664/2020|EPI ISL 447235|B.1.128|Democratic Republic of the Congo|2020-04-23	Africa|hCoV-19/Nigeria/OY627-CV184/2020|EPI ISL 527911|B.1.1|Nigeria|2020-06-13	0.0003750274	Africa
Africa|hCoV-19/DRC/3683/2020|EPI ISL 447236|B.1.5|Democratic Republic of the Congo|2020-04-24	Africa|hCoV-19/Nigeria/OY627-CV184/2020|EPI ISL 527911|B.1.1|Nigeria|2020-06-13	0.0002726867	Africa
Africa|hCoV-19/DRC/3688/2020|EPI ISL 447237|B.1.128|Democratic Republic of the Congo|2020-04-24	Africa|hCoV-19/Nigeria/OY627-CV184/2020|EPI ISL 527911|B.1.1|Nigeria|2020-06-13	0.0003737915	Africa
Africa|hCoV-19/DRC/376/2020|EPI ISL 420851|B.1.6|Democratic Republic of the Congo|2020-03-25	Africa|hCoV-19/Nigeria/OY627-CV184/2020|EPI ISL 527911|B.1.1|Nigeria|2020-06-13	0.0002716814	Africa
Africa|hCoV-19/DRC/3764/2020|EPI ISL 447238|B.1.84|Democratic Republic of the Congo|2020-04-24	Africa|hCoV-19/Nigeria/OY627-CV184/2020|EPI ISL 527911|B.1.1|Nigeria|2020-06-13	0.0003063490	Africa
Africa|hCoV-19/DRC/3768/2020|EPI ISL 447239|B.1.84|Democratic Republic of the Congo|2020-04-24	Africa|hCoV-19/Nigeria/OY627-CV184/2020|EPI ISL 527911|B.1.1|Nigeria|2020-06-13	0.0002725141	Africa
Africa|hCoV-19/DRC/3778/2020|EPI ISL 447240|B.1.128|Democratic Republic of the Congo|2020-04-24	Africa|hCoV-19/Nigeria/OY627-CV184/2020|EPI ISL 527911|B.1.1|Nigeria|2020-06-13	0.0003730690	Africa
Africa|hCoV-19/DRC/3787/2020|EPI ISL 447241|B.1|Democratic Republic of the Congo|2020-04-24	Africa|hCoV-19/Nigeria/OY627-CV184/2020|EPI ISL 527911|B.1.1|Nigeria|2020-06-13	0.0002427969	Africa
Africa|hCoV-19/DRC/3791/2020|EPI ISL 447242|B.1|Democratic Republic of the Congo|2020-04-24	Africa|hCoV-19/Nigeria/OY627-CV184/2020|EPI ISL 527911|B.1.1|Nigeria|2020-06-13	0.0002811938	Africa
Africa|hCoV-19/DRC/3803/2020|EPI ISL 447243|B.1|Democratic Republic of the Congo|2020-04-24	Africa|hCoV-19/Nigeria/OY627-CV184/2020|EPI ISL 527911|B.1.1|Nigeria|2020-06-13	0.0002092716	Africa
Africa|hCoV-19/DRC/3806/2020|EPI ISL 447244|B.1|Democratic Republic of the Congo|2020-04-24	Africa|hCoV-19/Nigeria/OY627-CV184/2020|EPI ISL 527911|B.1.1|Nigeria|2020-06-13	0.0002092567	Africa
Africa|hCoV-19/DRC/3827/2020|EPI ISL 447245|B.1|Democratic Republic of the Congo|2020-04-24	Africa|hCoV-19/Nigeria/OY627-CV184/2020|EPI ISL 527911|B.1.1|Nigeria|2020-06-13	0.0003408490	Africa
Africa|hCoV-19/DRC/3829/2020|EPI ISL 447246|B.1|Democratic Republic of the Congo|2020-04-24	Africa|hCoV-19/Nigeria/OY627-CV184/2020|EPI ISL 527911|B.1.1|Nigeria|2020-06-13	0.0003071766	Africa
Africa|hCoV-19/DRC/3834/2020|EPI ISL 447247|A|Democratic Republic of the Congo|2020-04-25	Africa|hCoV-19/Nigeria/OY627-CV184/2020|EPI ISL 527911|B.1.1|Nigeria|2020-06-13	0.0005489075	Africa
Africa|hCoV-19/DRC/3837/2020|EPI ISL 447248|B.1.128|Democratic Republic of the Congo|2020-04-25	Africa|hCoV-19/Nigeria/OY627-CV184/2020|EPI ISL 527911|B.1.1|Nigeria|2020-06-13	0.0003747847	Africa
Africa|hCoV-19/DRC/3841/2020|EPI ISL 447249|B.1.128|Democratic Republic of the Congo|2020-04-25	Africa|hCoV-19/Nigeria/OY627-CV184/2020|EPI ISL 527911|B.1.1|Nigeria|2020-06-13	0.0004079235	Africa
Africa|hCoV-19/DRC/3842/2020|EPI ISL 471396|B.1.128|Democratic Republic of the Congo|2020-04-25	Africa|hCoV-19/Nigeria/OY627-CV184/2020|EPI ISL 527911|B.1.1|Nigeria|2020-06-13	0.0004035078	Africa
Africa|hCoV-19/DRC/3846/2020|EPI ISL 471397|B.1.84|Democratic Republic of the Congo|2020-04-25	Africa|hCoV-19/Nigeria/OY627-CV184/2020|EPI ISL 527911|B.1.1|Nigeria|2020-06-13	0.0003362134	Africa
Africa|hCoV-19/DRC/3937/2020|EPI ISL 471398|B.1|Democratic Republic of the Congo|2020-04-25	Africa|hCoV-19/Nigeria/OY627-CV184/2020|EPI ISL 527911|B.1.1|Nigeria|2020-06-13	0.0003025860	Africa
Africa|hCoV-19/DRC/3941/2020|EPI ISL 471399|B.1.128|Democratic Republic of the Congo|2020-04-25	Africa|hCoV-19/Nigeria/OY627-CV184/2020|EPI ISL 527911|B.1.1|Nigeria|2020-06-13	0.0003740929	Africa
Africa|hCoV-19/DRC/3947/2020|EPI ISL 471400|B.1.214|Democratic Republic of the Congo|2020-04-25	Africa|hCoV-19/Nigeria/OY627-CV184/2020|EPI ISL 527911|B.1.1|Nigeria|2020-06-13	0.0004034821	Africa
Africa|hCoV-19/DRC/3949/2020|EPI ISL 471401|B.1.84|Democratic Republic of the Congo|2020-04-26	Africa|hCoV-19/Nigeria/OY627-CV184/2020|EPI ISL 527911|B.1.1|Nigeria|2020-06-13	0.0002372066	Africa
Africa|hCoV-19/DRC/396/2020|EPI ISL 420852|B.1.6|Democratic Republic of the Congo|2020-03-26	Africa|hCoV-19/Nigeria/OY627-CV184/2020|EPI ISL 527911|B.1.1|Nigeria|2020-06-13	0.0002374825	Africa
Africa|hCoV-19/DRC/397/2020|EPI ISL 420845|B.1.6|Democratic Republic of the Congo|2020-03-26	Africa|hCoV-19/Nigeria/OY627-CV184/2020|EPI ISL 527911|B.1.1|Nigeria|2020-06-13	0.0002356838	Africa
Africa|hCoV-19/DRC/400/2020|EPI ISL 420846|B.1.5|Democratic Republic of the Congo|2020-03	Africa|hCoV-19/Nigeria/OY627-CV184/2020|EPI ISL 527911|B.1.1|Nigeria|2020-06-13	0.0002025834	Africa
Africa|hCoV-19/DRC/4012/2020|EPI ISL 471402|B.1|Democratic Republic of the Congo|2020-04-26	Africa|hCoV-19/Nigeria/OY627-CV184/2020|EPI ISL 527911|B.1.1|Nigeria|2020-06-13	0.0003698583	Africa
Africa|hCoV-19/DRC/402/2020|EPI ISL 420853|B.1|Democratic Republic of the Congo|2020-03-26	Africa|hCoV-19/Nigeria/OY627-CV184/2020|EPI ISL 527911|B.1.1|Nigeria|2020-06-13	0.0002468687	Africa
Africa|hCoV-19/DRC/4020/2020|EPI ISL 471403|B.1.5|Democratic Republic of the Congo|2020-04-26	Africa|hCoV-19/Nigeria/OY627-CV184/2020|EPI ISL 527911|B.1.1|Nigeria|2020-06-13	0.0003025982	Africa
Africa|hCoV-19/DRC/4026/2020|EPI ISL 471404|B.1.84|Democratic Republic of the Congo|2020-04-27	Africa|hCoV-19/Nigeria/OY627-CV184/2020|EPI ISL 527911|B.1.1|Nigeria|2020-06-13	0.0002701768	Africa
Africa|hCoV-19/DRC/4060/2020|EPI ISL 471405|B.1|Democratic Republic of the Congo|2020-04-27	Africa|hCoV-19/Nigeria/OY627-CV184/2020|EPI ISL 527911|B.1.1|Nigeria|2020-06-13	0.0003031802	Africa
Africa|hCoV-19/DRC/4075/2020|EPI ISL 471406|B.1.214|Democratic Republic of the Congo|2020-04-27	Africa|hCoV-19/Nigeria/OY627-CV184/2020|EPI ISL 527911|B.1.1|Nigeria|2020-06-13	0.0003730854	Africa
Africa|hCoV-19/DRC/4084/2020|EPI ISL 471407|B.1.214|Democratic Republic of the Congo|2020-04-27	Africa|hCoV-19/Nigeria/OY627-CV184/2020|EPI ISL 527911|B.1.1|Nigeria|2020-06-13	0.0004038894	Africa
Africa|hCoV-19/DRC/4132/2020|EPI ISL 471408|B.1|Democratic Republic of the Congo|2020-04-27	Africa|hCoV-19/Nigeria/OY627-CV184/2020|EPI ISL 527911|B.1.1|Nigeria|2020-06-13	0.0003362055	Africa
Africa|hCoV-19/DRC/4141/2020|EPI ISL 471409|B.1.128|Democratic Republic of the Congo|2020-04-27	Africa|hCoV-19/Nigeria/OY627-CV184/2020|EPI ISL 527911|B.1.1|Nigeria|2020-06-13	0.0003698584	Africa
Africa|hCoV-19/DRC/4145/2020|EPI ISL 471410|B.1|Democratic Republic of the Congo|2020-04-27	Africa|hCoV-19/Nigeria/OY627-CV184/2020|EPI ISL 527911|B.1.1|Nigeria|2020-06-13	0.0002689599	Africa
Africa|hCoV-19/DRC/4194/2020|EPI ISL 471414|B.1.5|Democratic Republic of the Congo|2020-04-28	Africa|hCoV-19/Nigeria/OY627-CV184/2020|EPI ISL 527911|B.1.1|Nigeria|2020-06-13	0.0003025788	Africa
Africa|hCoV-19/DRC/4250/2020|EPI ISL 471415|B.1.1.1|Democratic Republic of the Congo|2020-04-28	Africa|hCoV-19/Nigeria/OY627-CV184/2020|EPI ISL 527911|B.1.1|Nigeria|2020-06-13	0.0002689418	Africa
Africa|hCoV-19/DRC/4279/2020|EPI ISL 514114|B.1|Democratic Republic of the Congo|2020-04-28	Africa|hCoV-19/Nigeria/OY627-CV184/2020|EPI ISL 527911|B.1.1|Nigeria|2020-06-13	0.0003067788	Africa
Africa|hCoV-19/DRC/4282/2020|EPI ISL 514103|B.1.128|Democratic Republic of the Congo|2020-04-08	Africa|hCoV-19/Nigeria/OY627-CV184/2020|EPI ISL 527911|B.1.1|Nigeria|2020-06-13	0.0003409154	Africa
Africa|hCoV-19/DRC/4284/2020|EPI ISL 514115|B.1.128|Democratic Republic of the Congo|2020-04-28	Africa|hCoV-19/Nigeria/OY627-CV184/2020|EPI ISL 527911|B.1.1|Nigeria|2020-06-13	0.0003408805	Africa
Africa|hCoV-19/DRC/431/2020|EPI ISL 420847|B.1.147|Democratic Republic of the Congo|2020-03-26	Africa|hCoV-19/Nigeria/OY627-CV184/2020|EPI ISL 527911|B.1.1|Nigeria|2020-06-13	0.0002356813	Africa
Africa|hCoV-19/DRC/4418/2020|EPI ISL 496506|B.1.128|Democratic Republic of the Congo|2020-04-29	Africa|hCoV-19/Nigeria/OY627-CV184/2020|EPI ISL 527911|B.1.1|Nigeria|2020-06-13	0.0003750019	Africa
Africa|hCoV-19/DRC/4422/2020|EPI ISL 496507|B.1.128|Democratic Republic of the Congo|2020-04-29	Africa|hCoV-19/Nigeria/OY627-CV184/2020|EPI ISL 527911|B.1.1|Nigeria|2020-06-13	0.0003447697	Africa
Africa|hCoV-19/DRC/4427/2020|EPI ISL 496508|B.1.128|Democratic Republic of the Congo|2020-04-29	Africa|hCoV-19/Nigeria/OY627-CV184/2020|EPI ISL 527911|B.1.1|Nigeria|2020-06-13	0.0003478630	Africa
Africa|hCoV-19/DRC/4429/2020|EPI ISL 513589|B.1.128|Democratic Republic of the Congo|2020-04-29	Africa|hCoV-19/Nigeria/OY627-CV184/2020|EPI ISL 527911|B.1.1|Nigeria|2020-06-13	0.0003478872	Africa
Africa|hCoV-19/DRC/4430/2020|EPI ISL 496509|B.1.128|Democratic Republic of the Congo|2020-04-29	Africa|hCoV-19/Nigeria/OY627-CV184/2020|EPI ISL 527911|B.1.1|Nigeria|2020-06-13	0.0003412056	Africa
Africa|hCoV-19/DRC/4437/2020|EPI ISL 513590|B.1.128|Democratic Republic of the Congo|2020-05-02	Africa|hCoV-19/Nigeria/OY627-CV184/2020|EPI ISL 527911|B.1.1|Nigeria|2020-06-13	0.0003827505	Africa
Africa|hCoV-19/DRC/4442/2020|EPI ISL 496510|B.1.128|Democratic Republic of the Congo|2020-04-29	Africa|hCoV-19/Nigeria/OY627-CV184/2020|EPI ISL 527911|B.1.1|Nigeria|2020-06-13	0.0003450905	Africa
Africa|hCoV-19/DRC/4444/2020|EPI ISL 514104|B.1.128|Democratic Republic of the Congo|2020-04-29	Africa|hCoV-19/Nigeria/OY627-CV184/2020|EPI ISL 527911|B.1.1|Nigeria|2020-06-13	0.0003398147	Africa
Africa|hCoV-19/DRC/445/2020|EPI ISL 420848|B.1|Democratic Republic of the Congo|2020-03	Africa|hCoV-19/Nigeria/OY627-CV184/2020|EPI ISL 527911|B.1.1|Nigeria|2020-06-13	0.0002098608	Africa
Africa|hCoV-19/DRC/4501/2020|EPI ISL 513591|B.1.5|Democratic Republic of the Congo|2020-05-30	Africa|hCoV-19/Nigeria/OY627-CV184/2020|EPI ISL 527911|B.1.1|Nigeria|2020-06-13	0.0002435585	Africa
Africa|hCoV-19/DRC/4516/2020|EPI ISL 487192|B.1.1.275|Democratic Republic of the Congo|2020-04-28	Africa|hCoV-19/Nigeria/OY627-CV184/2020|EPI ISL 527911|B.1.1|Nigeria|2020-06-13	0.0001019748	Africa
Africa|hCoV-19/DRC/4524/2020|EPI ISL 513597|A|Democratic Republic of the Congo|2020-04-30	Africa|hCoV-19/Nigeria/OY627-CV184/2020|EPI ISL 527911|B.1.1|Nigeria|2020-06-13	0.0005431085	Africa
Africa|hCoV-19/DRC/4541/2020|EPI ISL 513598|B.1|Democratic Republic of the Congo|2020-04-30	Africa|hCoV-19/Nigeria/OY627-CV184/2020|EPI ISL 527911|B.1.1|Nigeria|2020-06-13	0.0003362641	Africa
Africa|hCoV-19/DRC/4551/2020|EPI ISL 513599|B.1.178|Democratic Republic of the Congo|2020-04-30	Africa|hCoV-19/Nigeria/OY627-CV184/2020|EPI ISL 527911|B.1.1|Nigeria|2020-06-13	0.0003773519	Africa
Africa|hCoV-19/DRC/4561/2020|EPI ISL 513600|B.1|Democratic Republic of the Congo|2020-04-30	Africa|hCoV-19/Nigeria/OY627-CV184/2020|EPI ISL 527911|B.1.1|Nigeria|2020-06-13	0.0003025790	Africa
Africa|hCoV-19/DRC/4562/2020|EPI ISL 513601|B.1.214|Democratic Republic of the Congo|2020-04-30	Africa|hCoV-19/Nigeria/OY627-CV184/2020|EPI ISL 527911|B.1.1|Nigeria|2020-06-13	0.0003025860	Africa
Africa|hCoV-19/DRC/4568/2020|EPI ISL 513602|B.1|Democratic Republic of the Congo|2020-04-30	Africa|hCoV-19/Nigeria/OY627-CV184/2020|EPI ISL 527911|B.1.1|Nigeria|2020-06-13	0.0003057752	Africa
Africa|hCoV-19/DRC/4578/2020|EPI ISL 513603|B.1|Democratic Republic of the Congo|2020-04-30	Africa|hCoV-19/Nigeria/OY627-CV184/2020|EPI ISL 527911|B.1.1|Nigeria|2020-06-13	0.0003419293	Africa
Africa|hCoV-19/DRC/4613/2020|EPI ISL 513604|B.1.214|Democratic Republic of the Congo|2020-04-30	Africa|hCoV-19/Nigeria/OY627-CV184/2020|EPI ISL 527911|B.1.1|Nigeria|2020-06-13	0.0003392237	Africa
Africa|hCoV-19/DRC/4614/2020|EPI ISL 513605|B.1|Democratic Republic of the Congo|2020-04-30	Africa|hCoV-19/Nigeria/OY627-CV184/2020|EPI ISL 527911|B.1.1|Nigeria|2020-06-13	0.0004371316	Africa
Africa|hCoV-19/DRC/4631/2020|EPI ISL 513606|B.1.5|Democratic Republic of the Congo|2020-04-30	Africa|hCoV-19/Nigeria/OY627-CV184/2020|EPI ISL 527911|B.1.1|Nigeria|2020-06-13	0.0004371610	Africa
Africa|hCoV-19/DRC/4633/2020|EPI ISL 513607|B.1.128|Democratic Republic of the Congo|2020-04-30	Africa|hCoV-19/Nigeria/OY627-CV184/2020|EPI ISL 527911|B.1.1|Nigeria|2020-06-13	0.0004035076	Africa
Africa|hCoV-19/DRC/4642/2020|EPI ISL 513608|B.1.128|Democratic Republic of the Congo|2020-04-30	Africa|hCoV-19/Nigeria/OY627-CV184/2020|EPI ISL 527911|B.1.1|Nigeria|2020-06-13	0.0004034901	Africa
Africa|hCoV-19/DRC/4647/2020|EPI ISL 513609|B.1.128|Democratic Republic of the Congo|2020-04-30	Africa|hCoV-19/Nigeria/OY627-CV184/2020|EPI ISL 527911|B.1.1|Nigeria|2020-06-13	0.0003698584	Africa
Africa|hCoV-19/DRC/4653/2020|EPI ISL 513610|B.1.128|Democratic Republic of the Congo|2020-04-30	Africa|hCoV-19/Nigeria/OY627-CV184/2020|EPI ISL 527911|B.1.1|Nigeria|2020-06-13	0.0004035307	Africa
Africa|hCoV-19/DRC/4681/2020|EPI ISL 514116|B.1.128|Democratic Republic of the Congo|2020-04-30	Africa|hCoV-19/Nigeria/OY627-CV184/2020|EPI ISL 527911|B.1.1|Nigeria|2020-06-13	0.0003450912	Africa
Africa|hCoV-19/DRC/4683/2020|EPI ISL 514105|B.1.5|Democratic Republic of the Congo|2020-04-30	Africa|hCoV-19/Nigeria/OY627-CV184/2020|EPI ISL 527911|B.1.1|Nigeria|2020-06-13	0.0003785762	Africa
Africa|hCoV-19/DRC/4685/2020|EPI ISL 514106|B.1.128|Democratic Republic of the Congo|2020-04-30	Africa|hCoV-19/Nigeria/OY627-CV184/2020|EPI ISL 527911|B.1.1|Nigeria|2020-06-13	0.0004087211	Africa
Africa|hCoV-19/DRC/4690/2020|EPI ISL 514117|B.1.128|Democratic Republic of the Congo|2020-04-30	Africa|hCoV-19/Nigeria/OY627-CV184/2020|EPI ISL 527911|B.1.1|Nigeria|2020-06-13	0.0003752065	Africa
Africa|hCoV-19/DRC/4693/2020|EPI ISL 514118|B.1.128|Democratic Republic of the Congo|2020-04-30	Africa|hCoV-19/Nigeria/OY627-CV184/2020|EPI ISL 527911|B.1.1|Nigeria|2020-06-13	0.0003744403	Africa
Africa|hCoV-19/DRC/4694/2020|EPI ISL 514107|B.1.128|Democratic Republic of the Congo|2020-04-30	Africa|hCoV-19/Nigeria/OY627-CV184/2020|EPI ISL 527911|B.1.1|Nigeria|2020-06-13	0.0003788629	Africa
Africa|hCoV-19/DRC/4720/2020|EPI ISL 514108|B.1.84|Democratic Republic of the Congo|2020-05-01	Africa|hCoV-19/Nigeria/OY627-CV184/2020|EPI ISL 527911|B.1.1|Nigeria|2020-06-13	0.0003051534	Africa
Africa|hCoV-19/DRC/4785/2020|EPI ISL 514119|B.1.84|Democratic Republic of the Congo|2020-05-01	Africa|hCoV-19/Nigeria/OY627-CV184/2020|EPI ISL 527911|B.1.1|Nigeria|2020-06-13	0.0004425836	Africa
Africa|hCoV-19/DRC/5019/2020|EPI ISL 496511|B.1|Democratic Republic of the Congo|2020-05-02	Africa|hCoV-19/Nigeria/OY627-CV184/2020|EPI ISL 527911|B.1.1|Nigeria|2020-06-13	0.0003552682	Africa
Africa|hCoV-19/DRC/5094/2020|EPI ISL 496491|B.1.84|Democratic Republic of the Congo|2020-05-02	Africa|hCoV-19/Nigeria/OY627-CV184/2020|EPI ISL 527911|B.1.1|Nigeria|2020-06-13	0.0003100736	Africa
Africa|hCoV-19/DRC/5186/2020|EPI ISL 496512|B.1|Democratic Republic of the Congo|2020-05-03	Africa|hCoV-19/Nigeria/OY627-CV184/2020|EPI ISL 527911|B.1.1|Nigeria|2020-06-13	0.0003447999	Africa
Africa|hCoV-19/DRC/5187/2020|EPI ISL 513619|B.1|Democratic Republic of the Congo|2020-05-03	Africa|hCoV-19/Nigeria/OY627-CV184/2020|EPI ISL 527911|B.1.1|Nigeria|2020-06-13	0.0003404805	Africa
Africa|hCoV-19/DRC/5205/2020|EPI ISL 487365|B.1.1.275|Democratic Republic of the Congo|2020-05-01	Africa|hCoV-19/Nigeria/OY627-CV184/2020|EPI ISL 527911|B.1.1|Nigeria|2020-06-13	0.0001381970	Africa
Africa|hCoV-19/DRC/521/2020|EPI ISL 420854|B.1.5|Democratic Republic of the Congo|2020-03-25	Africa|hCoV-19/Nigeria/OY627-CV184/2020|EPI ISL 527911|B.1.1|Nigeria|2020-06-13	0.0001690730	Africa
Africa|hCoV-19/DRC/5210/2020|EPI ISL 487369|B.1.1.275|Democratic Republic of the Congo|2020-05-01	Africa|hCoV-19/Nigeria/OY627-CV184/2020|EPI ISL 527911|B.1.1|Nigeria|2020-06-13	0.0001377199	Africa
Africa|hCoV-19/DRC/523/2020|EPI ISL 420849|B.1.1.1|Democratic Republic of the Congo|2020-03-28	Africa|hCoV-19/Nigeria/OY627-CV184/2020|EPI ISL 527911|B.1.1|Nigeria|2020-06-13	0.0001685600	Africa
Africa|hCoV-19/DRC/5240/2020|EPI ISL 496492|B.1|Democratic Republic of the Congo|2020-05-03	Africa|hCoV-19/Nigeria/OY627-CV184/2020|EPI ISL 527911|B.1.1|Nigeria|2020-06-13	0.0002387888	Africa
Africa|hCoV-19/DRC/5377/2020|EPI ISL 496513|B.1|Democratic Republic of the Congo|2020-05-04	Africa|hCoV-19/Nigeria/OY627-CV184/2020|EPI ISL 527911|B.1.1|Nigeria|2020-06-13	0.0003070162	Africa
Africa|hCoV-19/DRC/5538/2020|EPI ISL 514120|B.1|Democratic Republic of the Congo|2020-05-05	Africa|hCoV-19/Nigeria/OY627-CV184/2020|EPI ISL 527911|B.1.1|Nigeria|2020-06-13	0.0002800225	Africa
Africa|hCoV-19/DRC/5651/2020|EPI ISL 496493|B.1.1.1|Democratic Republic of the Congo|2020-05-06	Africa|hCoV-19/Nigeria/OY627-CV184/2020|EPI ISL 527911|B.1.1|Nigeria|2020-06-13	0.0002087418	Africa
Africa|hCoV-19/DRC/5705/2020|EPI ISL 496494|B.1.84|Democratic Republic of the Congo|2020-05-06	Africa|hCoV-19/Nigeria/OY627-CV184/2020|EPI ISL 527911|B.1.1|Nigeria|2020-06-13	0.0002833709	Africa
Africa|hCoV-19/DRC/5735/2020|EPI ISL 496495|B.1.214|Democratic Republic of the Congo|2020-05-06	Africa|hCoV-19/Nigeria/OY627-CV184/2020|EPI ISL 527911|B.1.1|Nigeria|2020-06-13	0.0002800854	Africa
Africa|hCoV-19/DRC/5815/2020|EPI ISL 495629|B.1.214|Democratic Republic of the Congo|2020-05-06	Africa|hCoV-19/Nigeria/OY627-CV184/2020|EPI ISL 527911|B.1.1|Nigeria|2020-06-13	0.0003504685	Africa
Africa|hCoV-19/DRC/5907/2020|EPI ISL 496496|B.1.84|Democratic Republic of the Congo|2020-05-07	Africa|hCoV-19/Nigeria/OY627-CV184/2020|EPI ISL 527911|B.1.1|Nigeria|2020-06-13	0.0003894771	Africa
Africa|hCoV-19/DRC/5913/2020|EPI ISL 496497|B.1|Democratic Republic of the Congo|2020-05-07	Africa|hCoV-19/Nigeria/OY627-CV184/2020|EPI ISL 527911|B.1.1|Nigeria|2020-06-13	0.0003790625	Africa
Africa|hCoV-19/DRC/5927/2020|EPI ISL 496498|B.1.9|Democratic Republic of the Congo|2020-05-07	Africa|hCoV-19/Nigeria/OY627-CV184/2020|EPI ISL 527911|B.1.1|Nigeria|2020-06-13	0.0005516987	Africa
Africa|hCoV-19/DRC/5957/2020|EPI ISL 496499|B.1.5|Democratic Republic of the Congo|2020-05-07	Africa|hCoV-19/Nigeria/OY627-CV184/2020|EPI ISL 527911|B.1.1|Nigeria|2020-06-13	0.0002042189	Africa
Africa|hCoV-19/DRC/5964/2020|EPI ISL 496500|B.1.178|Democratic Republic of the Congo|2020-05-07	Africa|hCoV-19/Nigeria/OY627-CV184/2020|EPI ISL 527911|B.1.1|Nigeria|2020-06-13	0.0002145612	Africa
Africa|hCoV-19/DRC/5996/2020|EPI ISL 496514|B.1.84|Democratic Republic of the Congo|2020-05-08	Africa|hCoV-19/Nigeria/OY627-CV184/2020|EPI ISL 527911|B.1.1|Nigeria|2020-06-13	0.0003102449	Africa
Africa|hCoV-19/DRC/6026/2020|EPI ISL 513622|B.1.1.1|Democratic Republic of the Congo|2020-05-08	Africa|hCoV-19/Nigeria/OY627-CV184/2020|EPI ISL 527911|B.1.1|Nigeria|2020-06-13	0.0002762708	Africa
Africa|hCoV-19/DRC/6143/2020|EPI ISL 496515|B.1|Democratic Republic of the Congo|2020-05-08	Africa|hCoV-19/Nigeria/OY627-CV184/2020|EPI ISL 527911|B.1.1|Nigeria|2020-06-13	0.0002784589	Africa
Africa|hCoV-19/DRC/6151/2020|EPI ISL 513620|B.1.214|Democratic Republic of the Congo|2020-05-08	Africa|hCoV-19/Nigeria/OY627-CV184/2020|EPI ISL 527911|B.1.1|Nigeria|2020-06-13	0.0003422995	Africa
Africa|hCoV-19/DRC/6163/2020|EPI ISL 513623|B.1.214|Democratic Republic of the Congo|2020-05-08	Africa|hCoV-19/Nigeria/OY627-CV184/2020|EPI ISL 527911|B.1.1|Nigeria|2020-06-13	0.0003462226	Africa
Africa|hCoV-19/DRC/6203/2020|EPI ISL 514109|B.1|Democratic Republic of the Congo|2020-05-09	Africa|hCoV-19/Nigeria/OY627-CV184/2020|EPI ISL 527911|B.1.1|Nigeria|2020-06-13	0.0004439270	Africa
Africa|hCoV-19/DRC/6209/2020|EPI ISL 514110|B.1.84|Democratic Republic of the Congo|2020-05-09	Africa|hCoV-19/Nigeria/OY627-CV184/2020|EPI ISL 527911|B.1.1|Nigeria|2020-06-13	0.0002727091	Africa
Africa|hCoV-19/DRC/6227/2020|EPI ISL 514121|B.1.84|Democratic Republic of the Congo|2020-05-09	Africa|hCoV-19/Nigeria/OY627-CV184/2020|EPI ISL 527911|B.1.1|Nigeria|2020-06-13	0.0002730720	Africa
Africa|hCoV-19/DRC/6313/2020|EPI ISL 496516|B.1.84|Democratic Republic of the Congo|2020-05-09	Africa|hCoV-19/Nigeria/OY627-CV184/2020|EPI ISL 527911|B.1.1|Nigeria|2020-06-13	0.0003916158	Africa
Africa|hCoV-19/DRC/6338/2020|EPI ISL 495630|B.1|Democratic Republic of the Congo|2020-05-09	Africa|hCoV-19/Nigeria/OY627-CV184/2020|EPI ISL 527911|B.1.1|Nigeria|2020-06-13	0.0003167162	Africa
Africa|hCoV-19/DRC/6341/2020|EPI ISL 495631|B.1|Democratic Republic of the Congo|2020-05-09	Africa|hCoV-19/Nigeria/OY627-CV184/2020|EPI ISL 527911|B.1.1|Nigeria|2020-06-13	0.0004254344	Africa
Africa|hCoV-19/DRC/6342/2020|EPI ISL 495632|B.1|Democratic Republic of the Congo|2020-05-09	Africa|hCoV-19/Nigeria/OY627-CV184/2020|EPI ISL 527911|B.1.1|Nigeria|2020-06-13	0.0003829021	Africa
Africa|hCoV-19/DRC/6361/2020|EPI ISL 495633|B.1|Democratic Republic of the Congo|2020-05-09	Africa|hCoV-19/Nigeria/OY627-CV184/2020|EPI ISL 527911|B.1.1|Nigeria|2020-06-13	0.0002843305	Africa
Africa|hCoV-19/DRC/6380/2020|EPI ISL 513611|B.1.1.275|Democratic Republic of the Congo|2020-05-04	Africa|hCoV-19/Nigeria/OY627-CV184/2020|EPI ISL 527911|B.1.1|Nigeria|2020-06-13	0.0001384120	Africa
Africa|hCoV-19/DRC/6384/2020|EPI ISL 513612|B.1.1.275|Democratic Republic of the Congo|2020-05-07	Africa|hCoV-19/Nigeria/OY627-CV184/2020|EPI ISL 527911|B.1.1|Nigeria|2020-06-13	0.0001036840	Africa
Africa|hCoV-19/DRC/6386/2020|EPI ISL 513613|B.1.1.275|Democratic Republic of the Congo|2020-05-07	Africa|hCoV-19/Nigeria/OY627-CV184/2020|EPI ISL 527911|B.1.1|Nigeria|2020-06-13	0.0001017778	Africa
Africa|hCoV-19/DRC/6389/2020|EPI ISL 513614|B.1.84|Democratic Republic of the Congo|2020-05-07	Africa|hCoV-19/Nigeria/OY627-CV184/2020|EPI ISL 527911|B.1.1|Nigeria|2020-06-13	0.0003787546	Africa
Africa|hCoV-19/DRC/6390/2020|EPI ISL 513615|B.1.1.275|Democratic Republic of the Congo|2020-05-04	Africa|hCoV-19/Nigeria/OY627-CV184/2020|EPI ISL 527911|B.1.1|Nigeria|2020-06-13	0.0002038475	Africa
Africa|hCoV-19/DRC/6392/2020|EPI ISL 513616|B.1|Democratic Republic of the Congo|2020-05-04	Africa|hCoV-19/Nigeria/OY627-CV184/2020|EPI ISL 527911|B.1.1|Nigeria|2020-06-13	0.0001696885	Africa
Africa|hCoV-19/DRC/6395/2020|EPI ISL 513617|B.1.1.275|Democratic Republic of the Congo|2020-05-07	Africa|hCoV-19/Nigeria/OY627-CV184/2020|EPI ISL 527911|B.1.1|Nigeria|2020-06-13	0.0002353343	Africa
Africa|hCoV-19/DRC/6398/2020|EPI ISL 513618|B.1.1.275|Democratic Republic of the Congo|2020-05-07	Africa|hCoV-19/Nigeria/OY627-CV184/2020|EPI ISL 527911|B.1.1|Nigeria|2020-06-13	0.0001344569	Africa
Africa|hCoV-19/DRC/6724/2020|EPI ISL 495634|B.1|Democratic Republic of the Congo|2020-05-11	Africa|hCoV-19/Nigeria/OY627-CV184/2020|EPI ISL 527911|B.1.1|Nigeria|2020-06-13	0.0002727053	Africa
Africa|hCoV-19/DRC/6743/2020|EPI ISL 495635|B.1.149|Democratic Republic of the Congo|2020-05-11	Africa|hCoV-19/Nigeria/OY627-CV184/2020|EPI ISL 527911|B.1.1|Nigeria|2020-06-13	0.0002828763	Africa
Africa|hCoV-19/DRC/6783/2020|EPI ISL 496501|B.1.149|Democratic Republic of the Congo|2020-05-11	Africa|hCoV-19/Nigeria/OY627-CV184/2020|EPI ISL 527911|B.1.1|Nigeria|2020-06-13	0.0003163268	Africa
Africa|hCoV-19/DRC/6784/2020|EPI ISL 495636|B.1|Democratic Republic of the Congo|2020-05-11	Africa|hCoV-19/Nigeria/OY627-CV184/2020|EPI ISL 527911|B.1.1|Nigeria|2020-06-13	0.0002381988	Africa
Africa|hCoV-19/DRC/6786/2020|EPI ISL 495637|B.1.178|Democratic Republic of the Congo|2020-05-11	Africa|hCoV-19/Nigeria/OY627-CV184/2020|EPI ISL 527911|B.1.1|Nigeria|2020-06-13	0.0003411431	Africa
Africa|hCoV-19/DRC/6791/2020|EPI ISL 495638|B.1.178|Democratic Republic of the Congo|2020-05-11	Africa|hCoV-19/Nigeria/OY627-CV184/2020|EPI ISL 527911|B.1.1|Nigeria|2020-06-13	0.0003081787	Africa
Africa|hCoV-19/DRC/6792/2020|EPI ISL 495639|B.1|Democratic Republic of the Congo|2020-05-11	Africa|hCoV-19/Nigeria/OY627-CV184/2020|EPI ISL 527911|B.1.1|Nigeria|2020-06-13	0.0002852299	Africa
Africa|hCoV-19/DRC/6801/2020|EPI ISL 514111|B.1|Democratic Republic of the Congo|2020-05-11	Africa|hCoV-19/Nigeria/OY627-CV184/2020|EPI ISL 527911|B.1.1|Nigeria|2020-06-13	0.0004816596	Africa
Africa|hCoV-19/DRC/6853/2020|EPI ISL 496502|B.1.214|Democratic Republic of the Congo|2020-05-11	Africa|hCoV-19/Nigeria/OY627-CV184/2020|EPI ISL 527911|B.1.1|Nigeria|2020-06-13	0.0002770014	Africa
Africa|hCoV-19/DRC/6854/2020|EPI ISL 496503|B.1|Democratic Republic of the Congo|2020-05-11	Africa|hCoV-19/Nigeria/OY627-CV184/2020|EPI ISL 527911|B.1.1|Nigeria|2020-06-13	0.0004583869	Africa
Africa|hCoV-19/DRC/6875/2020|EPI ISL 496504|B.1|Democratic Republic of the Congo|2020-05-11	Africa|hCoV-19/Nigeria/OY627-CV184/2020|EPI ISL 527911|B.1.1|Nigeria|2020-06-13	0.0002727182	Africa
Africa|hCoV-19/DRC/7042/2020|EPI ISL 513592|B.1.214|Democratic Republic of the Congo|2020-05-12	Africa|hCoV-19/Nigeria/OY627-CV184/2020|EPI ISL 527911|B.1.1|Nigeria|2020-06-13	0.0003059770	Africa
Africa|hCoV-19/DRC/7061/2020|EPI ISL 513593|B.1|Democratic Republic of the Congo|2020-05-12	Africa|hCoV-19/Nigeria/OY627-CV184/2020|EPI ISL 527911|B.1.1|Nigeria|2020-06-13	0.0002466373	Africa
Africa|hCoV-19/DRC/7140/2020|EPI ISL 513594|B.1.214|Democratic Republic of the Congo|2020-05-12	Africa|hCoV-19/Nigeria/OY627-CV184/2020|EPI ISL 527911|B.1.1|Nigeria|2020-06-13	0.0004147420	Africa
Africa|hCoV-19/DRC/7200/2020|EPI ISL 514112|B.1|Democratic Republic of the Congo|2020-05-13	Africa|hCoV-19/Nigeria/OY627-CV184/2020|EPI ISL 527911|B.1.1|Nigeria|2020-06-13	0.0004070143	Africa
Africa|hCoV-19/DRC/7211/2020|EPI ISL 514122|B.1.149|Democratic Republic of the Congo|2020-05-13	Africa|hCoV-19/Nigeria/OY627-CV184/2020|EPI ISL 527911|B.1.1|Nigeria|2020-06-13	0.0003744822	Africa
Africa|hCoV-19/DRC/7248/2020|EPI ISL 514123|B.1|Democratic Republic of the Congo|2020-05-13	Africa|hCoV-19/Nigeria/OY627-CV184/2020|EPI ISL 527911|B.1.1|Nigeria|2020-06-13	0.0002784336	Africa
Africa|hCoV-19/DRC/7255/2020|EPI ISL 514124|B.1.149|Democratic Republic of the Congo|2020-05-13	Africa|hCoV-19/Nigeria/OY627-CV184/2020|EPI ISL 527911|B.1.1|Nigeria|2020-06-13	0.0004119774	Africa
Africa|hCoV-19/DRC/73/2020|EPI ISL 417941|B.1.178|Democratic Republic of the Congo|2020-03-18	Africa|hCoV-19/Nigeria/OY627-CV184/2020|EPI ISL 527911|B.1.1|Nigeria|2020-06-13	0.0002038890	Africa
Africa|hCoV-19/DRC/7386/2020|EPI ISL 513595|B.1.5|Democratic Republic of the Congo|2020-05-14	Africa|hCoV-19/Nigeria/OY627-CV184/2020|EPI ISL 527911|B.1.1|Nigeria|2020-06-13	0.0002100298	Africa
Africa|hCoV-19/DRC/7430/2020|EPI ISL 496517|B.1.1.1|Democratic Republic of the Congo|2020-05-14	Africa|hCoV-19/Nigeria/OY627-CV184/2020|EPI ISL 527911|B.1.1|Nigeria|2020-06-13	0.0003944892	Africa
Africa|hCoV-19/DRC/7434/2020|EPI ISL 513621|B.1.1.1|Democratic Republic of the Congo|2020-05-14	Africa|hCoV-19/Nigeria/OY627-CV184/2020|EPI ISL 527911|B.1.1|Nigeria|2020-06-13	0.0003832486	Africa
Africa|hCoV-19/DRC/7471/2020|EPI ISL 513596|B.1.214|Democratic Republic of the Congo|2020-05-14	Africa|hCoV-19/Nigeria/OY627-CV184/2020|EPI ISL 527911|B.1.1|Nigeria|2020-06-13	0.0003081048	Africa
Africa|hCoV-19/DRC/7488/2020|EPI ISL 514113|B.1.1|Democratic Republic of the Congo|2020-05-14	Africa|hCoV-19/Nigeria/OY627-CV184/2020|EPI ISL 527911|B.1.1|Nigeria|2020-06-13	0.0000681440	Africa
Africa|hCoV-19/DRC/7713/2020|EPI ISL 495640|B.1|Democratic Republic of the Congo|2020-05-14	Africa|hCoV-19/Nigeria/OY627-CV184/2020|EPI ISL 527911|B.1.1|Nigeria|2020-06-13	0.0004891906	Africa
Africa|hCoV-19/DRC/7864/2020|EPI ISL 496505|B.1.214|Democratic Republic of the Congo|2020-05-15	Africa|hCoV-19/Nigeria/OY627-CV184/2020|EPI ISL 527911|B.1.1|Nigeria|2020-06-13	0.0003819014	Africa
Africa|hCoV-19/DRC/7920/2020|EPI ISL 495641|B.1|Democratic Republic of the Congo|2020-05-15	Africa|hCoV-19/Nigeria/OY627-CV184/2020|EPI ISL 527911|B.1.1|Nigeria|2020-06-13	0.0004094717	Africa
Africa|hCoV-19/DRC/80/2020|EPI ISL 417942|B.1.178|Democratic Republic of the Congo|2020-03-18	Africa|hCoV-19/Nigeria/OY627-CV184/2020|EPI ISL 527911|B.1.1|Nigeria|2020-06-13	0.0002025881	Africa
Africa|hCoV-19/DRC/8018/2020|EPI ISL 514125|B.1.5|Democratic Republic of the Congo|2020-05-15	Africa|hCoV-19/Nigeria/OY627-CV184/2020|EPI ISL 527911|B.1.1|Nigeria|2020-06-13	0.0003884452	Africa
Africa|hCoV-19/DRC/81/2020|EPI ISL 417944|B.1.9|Democratic Republic of the Congo|2020-03-18	Africa|hCoV-19/Nigeria/OY627-CV184/2020|EPI ISL 527911|B.1.1|Nigeria|2020-06-13	0.0003048603	Africa
Africa|hCoV-19/DRC/82/2020|EPI ISL 417946|B.1.5|Democratic Republic of the Congo|2020-03-18	Africa|hCoV-19/Nigeria/OY627-CV184/2020|EPI ISL 527911|B.1.1|Nigeria|2020-06-13	0.0001680784	Africa
Africa|hCoV-19/DRC/94/2020|EPI ISL 417947|B.1|Democratic Republic of the Congo|2020-03-19	Africa|hCoV-19/Nigeria/OY627-CV184/2020|EPI ISL 527911|B.1.1|Nigeria|2020-06-13	0.0002017884	Africa
Africa|hCoV-19/DRC/998/2020|EPI ISL 429254|B.1|Democratic Republic of the Congo|2020-04-03	Africa|hCoV-19/Nigeria/OY627-CV184/2020|EPI ISL 527911|B.1.1|Nigeria|2020-06-13	0.0002836048	Africa
Africa|hCoV-19/DRC/KN-0038/2020|EPI ISL 417434|B.1.128|Democratic Republic of the Congo|2020-03-14	Africa|hCoV-19/Nigeria/OY627-CV184/2020|EPI ISL 527911|B.1.1|Nigeria|2020-06-13	0.0003176709	Africa
Africa|hCoV-19/DRC/KN-0054/2020|EPI ISL 417437|B.1.178|Democratic Republic of the Congo|2020-03-17	Africa|hCoV-19/Nigeria/OY627-CV184/2020|EPI ISL 527911|B.1.1|Nigeria|2020-06-13	0.0002356045	Africa
Africa|hCoV-19/DRC/KN-0058/2020|EPI ISL 417438|B.1|Democratic Republic of the Congo|2020-03-17	Africa|hCoV-19/Nigeria/OY627-CV184/2020|EPI ISL 527911|B.1.1|Nigeria|2020-06-13	0.0002035404	Africa
Africa|hCoV-19/DRC/KN-0060/2020|EPI ISL 417440|B.1|Democratic Republic of the Congo|2020-03-17	Africa|hCoV-19/Nigeria/OY627-CV184/2020|EPI ISL 527911|B.1.1|Nigeria|2020-06-13	0.0002357915	Africa
Africa|hCoV-19/DRC/KN-0070/2020|EPI ISL 417441|B.1.178|Democratic Republic of the Congo|2020-03-17	Africa|hCoV-19/Nigeria/OY627-CV184/2020|EPI ISL 527911|B.1.1|Nigeria|2020-06-13	0.0002065910	Africa
Africa|hCoV-19/DRC/KN-0072/2020|EPI ISL 417442|B.1.178|Democratic Republic of the Congo|2020-03-18	Africa|hCoV-19/Nigeria/OY627-CV184/2020|EPI ISL 527911|B.1.1|Nigeria|2020-06-13	0.0002027384	Africa
Africa|hCoV-19/DRC/KN-13/2020|EPI ISL 414647|B.1|Democratic Republic of the Congo|2020-03-09	Africa|hCoV-19/Nigeria/OY627-CV184/2020|EPI ISL 527911|B.1.1|Nigeria|2020-06-13	0.0002082371	Africa
Africa|hCoV-19/Egypt/Army-MCL001/2020|EPI ISL 510526|B.1|Egypt|2020-06-01	Africa|hCoV-19/Nigeria/OY627-CV184/2020|EPI ISL 527911|B.1.1|Nigeria|2020-06-13	0.0003362277	Africa
Africa|hCoV-19/Egypt/C-CU001a-S1/2020|EPI ISL 529031|B.1.255|Egypt|2020-05-19	Africa|hCoV-19/Nigeria/OY627-CV184/2020|EPI ISL 527911|B.1.1|Nigeria|2020-06-13	0.0003699343	Africa
Africa|hCoV-19/Egypt/C-CU002b-S3/2020|EPI ISL 529032|B.1.1.1|Egypt|2020-06-19	Africa|hCoV-19/Nigeria/OY627-CV184/2020|EPI ISL 527911|B.1.1|Nigeria|2020-06-13	0.0004034707	Africa
Africa|hCoV-19/Egypt/C-VSVRI-SERVAC/2020|EPI ISL 528386|B.1.255|Egypt|2020-08-22	Africa|hCoV-19/Nigeria/OY627-CV184/2020|EPI ISL 527911|B.1.1|Nigeria|2020-06-13	0.0002017273	Africa
Africa|hCoV-19/Egypt/CUNCI-7I028/2020|EPI ISL 524426|B.1.255|Egypt|2020-07-19	Africa|hCoV-19/Nigeria/OY627-CV184/2020|EPI ISL 527911|B.1.1|Nigeria|2020-06-13	0.0002017273	Africa
Africa|hCoV-19/Egypt/CUNCI-HGC002/2020|EPI ISL 468045|B.1|Egypt|2020-05-02	Africa|hCoV-19/Nigeria/OY627-CV184/2020|EPI ISL 527911|B.1.1|Nigeria|2020-06-13	0.0002019086	Africa
Africa|hCoV-19/Egypt/CUNCI-HGC004/2020|EPI ISL 468048|B.1|Egypt|2020-05-02	Africa|hCoV-19/Nigeria/OY627-CV184/2020|EPI ISL 527911|B.1.1|Nigeria|2020-06-13	0.0002018543	Africa
Africa|hCoV-19/Egypt/CUNCI-HGC005/2020|EPI ISL 468052|B.1|Egypt|2020-05-02	Africa|hCoV-19/Nigeria/OY627-CV184/2020|EPI ISL 527911|B.1.1|Nigeria|2020-06-13	0.0002691643	Africa
Africa|hCoV-19/Egypt/CUNCI-HGC006/2020|EPI ISL 468050|B.1|Egypt|2020-05-02	Africa|hCoV-19/Nigeria/OY627-CV184/2020|EPI ISL 527911|B.1.1|Nigeria|2020-06-13	0.0002691136	Africa
Africa|hCoV-19/Egypt/CUNCI-HGC007-2/2020|EPI ISL 468054|B.1|Egypt|2020-05-02	Africa|hCoV-19/Nigeria/OY627-CV184/2020|EPI ISL 527911|B.1.1|Nigeria|2020-06-13	0.0003027050	Africa
Africa|hCoV-19/Egypt/CUNCI-HGC007/2020|EPI ISL 468046|B.1|Egypt|2020-05-02	Africa|hCoV-19/Nigeria/OY627-CV184/2020|EPI ISL 527911|B.1.1|Nigeria|2020-06-13	0.0002691589	Africa
Africa|hCoV-19/Egypt/CUNCI-HGC008/2020|EPI ISL 468044|B.1|Egypt|2020-05-02	Africa|hCoV-19/Nigeria/OY627-CV184/2020|EPI ISL 527911|B.1.1|Nigeria|2020-06-13	0.0002691680	Africa
Africa|hCoV-19/Egypt/CUNCI-HGC009/2020|EPI ISL 468053|B.1|Egypt|2020-05-02	Africa|hCoV-19/Nigeria/OY627-CV184/2020|EPI ISL 527911|B.1.1|Nigeria|2020-06-13	0.0002019357	Africa
Africa|hCoV-19/Egypt/CUNCI-HGC010/2020|EPI ISL 468055|B.1.247|Egypt|2020-05-02	Africa|hCoV-19/Nigeria/OY627-CV184/2020|EPI ISL 527911|B.1.1|Nigeria|2020-06-13	0.0004374256	Africa
Africa|hCoV-19/Egypt/CUNCI-HGC011/2020|EPI ISL 468059|B.1|Egypt|2020-05-02	Africa|hCoV-19/Nigeria/OY627-CV184/2020|EPI ISL 527911|B.1.1|Nigeria|2020-06-13	0.0002691834	Africa
Africa|hCoV-19/Egypt/CUNCI-HGC012/2020|EPI ISL 468051|B.1.255|Egypt|2020-05-02	Africa|hCoV-19/Nigeria/OY627-CV184/2020|EPI ISL 527911|B.1.1|Nigeria|2020-06-13	0.0004037846	Africa
Africa|hCoV-19/Egypt/CUNCI-HGC013/2020|EPI ISL 468047|B.1.201|Egypt|2020-05-02	Africa|hCoV-19/Nigeria/OY627-CV184/2020|EPI ISL 527911|B.1.1|Nigeria|2020-06-13	0.0003364769	Africa
Africa|hCoV-19/Egypt/CUNCI-HGC014/2020|EPI ISL 468060|B.1.5|Egypt|2020-05-02	Africa|hCoV-19/Nigeria/OY627-CV184/2020|EPI ISL 527911|B.1.1|Nigeria|2020-06-13	0.0001345867	Africa
Africa|hCoV-19/Egypt/CUNCI-HGC015/2020|EPI ISL 468056|B.1|Egypt|2020-05-02	Africa|hCoV-19/Nigeria/OY627-CV184/2020|EPI ISL 527911|B.1.1|Nigeria|2020-06-13	0.0001345822	Africa
Africa|hCoV-19/Egypt/CUNCI-HGC016/2020|EPI ISL 468058|B.1|Egypt|2020-05-02	Africa|hCoV-19/Nigeria/OY627-CV184/2020|EPI ISL 527911|B.1.1|Nigeria|2020-06-13	0.0002696941	Africa
Africa|hCoV-19/Egypt/CUNCI-HGC021/2020|EPI ISL 468061|B.1|Egypt|2020-05-02	Africa|hCoV-19/Nigeria/OY627-CV184/2020|EPI ISL 527911|B.1.1|Nigeria|2020-06-13	0.0002695605	Africa
Africa|hCoV-19/Egypt/CUNCI-HGC023/2020|EPI ISL 468057|B.1.5|Egypt|2020-05-02	Africa|hCoV-19/Nigeria/OY627-CV184/2020|EPI ISL 527911|B.1.1|Nigeria|2020-06-13	0.0001682521	Africa
Africa|hCoV-19/Egypt/CUNCI-HGC028/2020|EPI ISL 468062|B.1|Egypt|2020-05-02	Africa|hCoV-19/Nigeria/OY627-CV184/2020|EPI ISL 527911|B.1.1|Nigeria|2020-06-13	0.0003370664	Africa
Africa|hCoV-19/Egypt/CUNCI-HGC3I011/2020|EPI ISL 479697|B.1|Egypt|2020-06-02	Africa|hCoV-19/Nigeria/OY627-CV184/2020|EPI ISL 527911|B.1.1|Nigeria|2020-06-13	0.0002689841	Africa
Africa|hCoV-19/Egypt/CUNCI-HGC3I012/2020|EPI ISL 479693|B.1.255|Egypt|2020-06-02	Africa|hCoV-19/Nigeria/OY627-CV184/2020|EPI ISL 527911|B.1.1|Nigeria|2020-06-13	0.0004034860	Africa
Africa|hCoV-19/Egypt/CUNCI-HGC3I013/2020|EPI ISL 479694|B.1.201|Egypt|2020-06-02	Africa|hCoV-19/Nigeria/OY627-CV184/2020|EPI ISL 527911|B.1.1|Nigeria|2020-06-13	0.0003362280	Africa
Africa|hCoV-19/Egypt/CUNCI-HGC3I014/2020|EPI ISL 479696|B.1.5|Egypt|2020-06-02	Africa|hCoV-19/Nigeria/OY627-CV184/2020|EPI ISL 527911|B.1.1|Nigeria|2020-06-13	0.0001344826	Africa
Africa|hCoV-19/Egypt/CUNCI-HGC3I02/2020|EPI ISL 479686|B.1|Egypt|2020-06-02	Africa|hCoV-19/Nigeria/OY627-CV184/2020|EPI ISL 527911|B.1.1|Nigeria|2020-06-13	0.0002353692	Africa
Africa|hCoV-19/Egypt/CUNCI-HGC3I023/2020|EPI ISL 479695|B.1.5|Egypt|2020-06-02	Africa|hCoV-19/Nigeria/OY627-CV184/2020|EPI ISL 527911|B.1.1|Nigeria|2020-06-13	0.0001681276	Africa
Africa|hCoV-19/Egypt/CUNCI-HGC3I025/2020|EPI ISL 479691|B.1|Egypt|2020-06-02	Africa|hCoV-19/Nigeria/OY627-CV184/2020|EPI ISL 527911|B.1.1|Nigeria|2020-06-13	0.0003026429	Africa
Africa|hCoV-19/Egypt/CUNCI-HGC3I03/2020|EPI ISL 479687|B.1|Egypt|2020-06-02	Africa|hCoV-19/Nigeria/OY627-CV184/2020|EPI ISL 527911|B.1.1|Nigeria|2020-06-13	0.0002689598	Africa
Africa|hCoV-19/Egypt/CUNCI-HGC3I05/2020|EPI ISL 479690|B.1|Egypt|2020-06-02	Africa|hCoV-19/Nigeria/OY627-CV184/2020|EPI ISL 527911|B.1.1|Nigeria|2020-06-13	0.0002689653	Africa
Africa|hCoV-19/Egypt/CUNCI-HGC3I06/2020|EPI ISL 479688|B.1|Egypt|2020-06-02	Africa|hCoV-19/Nigeria/OY627-CV184/2020|EPI ISL 527911|B.1.1|Nigeria|2020-06-13	0.0002689689	Africa
Africa|hCoV-19/Egypt/CUNCI-HGC3I08/2020|EPI ISL 479698|B.1|Egypt|2020-06-02	Africa|hCoV-19/Nigeria/OY627-CV184/2020|EPI ISL 527911|B.1.1|Nigeria|2020-06-13	0.0002689689	Africa
Africa|hCoV-19/Egypt/CUNCI-HGC3I09/2020|EPI ISL 479692|B.1|Egypt|2020-06-02	Africa|hCoV-19/Nigeria/OY627-CV184/2020|EPI ISL 527911|B.1.1|Nigeria|2020-06-13	0.0002017863	Africa
Africa|hCoV-19/Egypt/CUNCI-HGC4I003/2020|EPI ISL 479699|B.1.1.247|Egypt|2020-06-02	Africa|hCoV-19/Nigeria/OY627-CV184/2020|EPI ISL 527911|B.1.1|Nigeria|2020-06-13	0.0002689769	Africa
Africa|hCoV-19/Egypt/CUNCI-HGC4I004/2020|EPI ISL 479700|B.1.1.296|Egypt|2020-06-02	Africa|hCoV-19/Nigeria/OY627-CV184/2020|EPI ISL 527911|B.1.1|Nigeria|2020-06-13	0.0001680835	Africa
Africa|hCoV-19/Egypt/CUNCI-HGC4I015/2020|EPI ISL 479728|B.1.1.123|Egypt|2020-06-02	Africa|hCoV-19/Nigeria/OY627-CV184/2020|EPI ISL 527911|B.1.1|Nigeria|2020-06-13	0.0002017421	Africa
Africa|hCoV-19/Egypt/CUNCI-HGC4I022/2020|EPI ISL 479705|B.1.1|Egypt|2020-06-02	Africa|hCoV-19/Nigeria/OY627-CV184/2020|EPI ISL 527911|B.1.1|Nigeria|2020-06-13	0.0003026051	Africa
Africa|hCoV-19/Egypt/CUNCI-HGC4I023/2020|EPI ISL 479729|B.1.1.247|Egypt|2020-06-02	Africa|hCoV-19/Nigeria/OY627-CV184/2020|EPI ISL 527911|B.1.1|Nigeria|2020-06-13	0.0001345002	Africa
Africa|hCoV-19/Egypt/CUNCI-HGC4I025/2020|EPI ISL 479706|B.1.255|Egypt|2020-06-02	Africa|hCoV-19/Nigeria/OY627-CV184/2020|EPI ISL 527911|B.1.1|Nigeria|2020-06-13	0.0003362314	Africa
Africa|hCoV-19/Egypt/CUNCI-HGC4I026/2020|EPI ISL 479702|B.1|Egypt|2020-06-02	Africa|hCoV-19/Nigeria/OY627-CV184/2020|EPI ISL 527911|B.1.1|Nigeria|2020-06-13	0.0004038701	Africa
Africa|hCoV-19/Egypt/CUNCI-HGC4I029/2020|EPI ISL 479701|B.1.1.1|Egypt|2020-06-02	Africa|hCoV-19/Nigeria/OY627-CV184/2020|EPI ISL 527911|B.1.1|Nigeria|2020-06-13	0.0003362313	Africa
Africa|hCoV-19/Egypt/CUNCI-HGC4I030/2020|EPI ISL 479703|B.1|Egypt|2020-06-02	Africa|hCoV-19/Nigeria/OY627-CV184/2020|EPI ISL 527911|B.1.1|Nigeria|2020-06-13	0.0003362213	Africa
Africa|hCoV-19/Egypt/CUNCI-HGC4I031/2020|EPI ISL 479707|B.1.1.1|Egypt|2020-06-02	Africa|hCoV-19/Nigeria/OY627-CV184/2020|EPI ISL 527911|B.1.1|Nigeria|2020-06-13	0.0004034844	Africa
Africa|hCoV-19/Egypt/CUNCI-HGC4I032/2020|EPI ISL 479709|B.1.1|Egypt|2020-06-02	Africa|hCoV-19/Nigeria/OY627-CV184/2020|EPI ISL 527911|B.1.1|Nigeria|2020-06-13	0.0001682305	Africa
Africa|hCoV-19/Egypt/CUNCI-HGC4I033/2020|EPI ISL 479704|B.1|Egypt|2020-06-02	Africa|hCoV-19/Nigeria/OY627-CV184/2020|EPI ISL 527911|B.1.1|Nigeria|2020-06-13	0.0002353850	Africa
Africa|hCoV-19/Egypt/CUNCI-HGC4I034/2020|EPI ISL 479708|B.1.255|Egypt|2020-06-02	Africa|hCoV-19/Nigeria/OY627-CV184/2020|EPI ISL 527911|B.1.1|Nigeria|2020-06-13	0.0002017070	Africa
Africa|hCoV-19/Egypt/CUNCI-HGC5I001/2020|EPI ISL 479710|B.1.1|Egypt|2020-06-02	Africa|hCoV-19/Nigeria/OY627-CV184/2020|EPI ISL 527911|B.1.1|Nigeria|2020-06-13	0.0000336257	Africa
Africa|hCoV-19/Egypt/CUNCI-HGC5I003/2020|EPI ISL 479711|B.1|Egypt|2020-06-02	Africa|hCoV-19/Nigeria/OY627-CV184/2020|EPI ISL 527911|B.1.1|Nigeria|2020-06-13	0.0002017294	Africa
Africa|hCoV-19/Egypt/CUNCI-HGC5I010/2020|EPI ISL 479730|B.1.1|Egypt|2020-06-02	Africa|hCoV-19/Nigeria/OY627-CV184/2020|EPI ISL 527911|B.1.1|Nigeria|2020-06-13	0.0001008813	Africa
Africa|hCoV-19/Egypt/CUNCI-HGC5I011/2020|EPI ISL 479712|B.1.1|Egypt|2020-06-02	Africa|hCoV-19/Nigeria/OY627-CV184/2020|EPI ISL 527911|B.1.1|Nigeria|2020-06-13	0.0000336212	Africa
Africa|hCoV-19/Egypt/CUNCI-HGC5I012/2020|EPI ISL 479713|B.1.1|Egypt|2020-06-02	Africa|hCoV-19/Nigeria/OY627-CV184/2020|EPI ISL 527911|B.1.1|Nigeria|2020-06-13	0.0000672257	Africa
Africa|hCoV-19/Egypt/CUNCI-HGC5I014/2020|EPI ISL 479714|B.1.255|Egypt|2020-06-02	Africa|hCoV-19/Nigeria/OY627-CV184/2020|EPI ISL 527911|B.1.1|Nigeria|2020-06-13	0.0003362427	Africa
Africa|hCoV-19/Egypt/CUNCI-HGC5I015/2020|EPI ISL 475722|B.1.255|Egypt|2020-05-02	Africa|hCoV-19/Nigeria/OY627-CV184/2020|EPI ISL 527911|B.1.1|Nigeria|2020-06-13	0.0004036975	Africa
Africa|hCoV-19/Egypt/CUNCI-HGC5I016/2020|EPI ISL 479731|B.1|Egypt|2020-06-02	Africa|hCoV-19/Nigeria/OY627-CV184/2020|EPI ISL 527911|B.1.1|Nigeria|2020-06-13	0.0002353668	Africa
Africa|hCoV-19/Egypt/CUNCI-HGC5I022/2020|EPI ISL 479715|B.1.1|Egypt|2020-06-02	Africa|hCoV-19/Nigeria/OY627-CV184/2020|EPI ISL 527911|B.1.1|Nigeria|2020-06-13	0.0001008440	Africa
Africa|hCoV-19/Egypt/CUNCI-HGC5I025/2020|EPI ISL 479716|A|Egypt|2020-06-02	Africa|hCoV-19/Nigeria/OY627-CV184/2020|EPI ISL 527911|B.1.1|Nigeria|2020-06-13	0.0001684407	Africa
Africa|hCoV-19/Egypt/CUNCI-HGC5I026/2020|EPI ISL 479735|B.1.5|Egypt|2020-06-02	Africa|hCoV-19/Nigeria/OY627-CV184/2020|EPI ISL 527911|B.1.1|Nigeria|2020-06-13	0.0003363930	Africa
Africa|hCoV-19/Egypt/CUNCI-HGC5I029/2020|EPI ISL 479734|B.1|Egypt|2020-06-02	Africa|hCoV-19/Nigeria/OY627-CV184/2020|EPI ISL 527911|B.1.1|Nigeria|2020-06-13	0.0002354008	Africa
Africa|hCoV-19/Egypt/CUNCI-HGC5I030/2020|EPI ISL 479721|B.1.5|Egypt|2020-06-02	Africa|hCoV-19/Nigeria/OY627-CV184/2020|EPI ISL 527911|B.1.1|Nigeria|2020-06-13	0.0001345007	Africa
Africa|hCoV-19/Egypt/CUNCI-HGC5I033/2020|EPI ISL 479717|B.1.5|Egypt|2020-06-02	Africa|hCoV-19/Nigeria/OY627-CV184/2020|EPI ISL 527911|B.1.1|Nigeria|2020-06-13	0.0001008847	Africa
Africa|hCoV-19/Egypt/CUNCI-HGC5I034/2020|EPI ISL 479720|B.1.5|Egypt|2020-06-02	Africa|hCoV-19/Nigeria/OY627-CV184/2020|EPI ISL 527911|B.1.1|Nigeria|2020-06-13	0.0001680931	Africa
Africa|hCoV-19/Egypt/CUNCI-HGC6I002/2020|EPI ISL 479719|B.1.1.1|Egypt|2020-06-02	Africa|hCoV-19/Nigeria/OY627-CV184/2020|EPI ISL 527911|B.1.1|Nigeria|2020-06-13	0.0003025818	Africa
Africa|hCoV-19/Egypt/CUNCI-HGC6I003/2020|EPI ISL 479718|B.1.5|Egypt|2020-06-02	Africa|hCoV-19/Nigeria/OY627-CV184/2020|EPI ISL 527911|B.1.1|Nigeria|2020-06-13	0.0002353636	Africa
Africa|hCoV-19/Egypt/CUNCI-HGC6I007/2020|EPI ISL 479722|B.1|Egypt|2020-06-02	Africa|hCoV-19/Nigeria/OY627-CV184/2020|EPI ISL 527911|B.1.1|Nigeria|2020-06-13	0.0001681446	Africa
Africa|hCoV-19/Egypt/CUNCI-HGC6I010/2020|EPI ISL 478672|B.1|Egypt|2020-06-02	Africa|hCoV-19/Nigeria/OY627-CV184/2020|EPI ISL 527911|B.1.1|Nigeria|2020-06-13	0.0003362055	Africa
Africa|hCoV-19/Egypt/CUNCI-HGC6I011/2020|EPI ISL 479727|A|Egypt|2020-06-02	Africa|hCoV-19/Nigeria/OY627-CV184/2020|EPI ISL 527911|B.1.1|Nigeria|2020-06-13	0.0006727050	Africa
Africa|hCoV-19/Egypt/CUNCI-HGC6I015/2020|EPI ISL 479725|B.1.1|Egypt|2020-06-02	Africa|hCoV-19/Nigeria/OY627-CV184/2020|EPI ISL 527911|B.1.1|Nigeria|2020-06-13	0.0002016914	Africa
Africa|hCoV-19/Egypt/CUNCI-HGC6I016/2020|EPI ISL 475723|B.1.247|Egypt|2020-06-02	Africa|hCoV-19/Nigeria/OY627-CV184/2020|EPI ISL 527911|B.1.1|Nigeria|2020-06-13	0.0004375010	Africa
Africa|hCoV-19/Egypt/CUNCI-HGC6I024/2020|EPI ISL 479732|B.1.1.247|Egypt|2020-06-02	Africa|hCoV-19/Nigeria/OY627-CV184/2020|EPI ISL 527911|B.1.1|Nigeria|2020-06-13	0.0001682741	Africa
Africa|hCoV-19/Egypt/CUNCI-HGC6I026/2020|EPI ISL 479724|B.1.1.1|Egypt|2020-06-02	Africa|hCoV-19/Nigeria/OY627-CV184/2020|EPI ISL 527911|B.1.1|Nigeria|2020-06-13	0.0003362085	Africa
Africa|hCoV-19/Egypt/CUNCI-HGC6I029/2020|EPI ISL 477161|B.1.255|Egypt|2020-06-02	Africa|hCoV-19/Nigeria/OY627-CV184/2020|EPI ISL 527911|B.1.1|Nigeria|2020-06-13	0.0003362201	Africa
Africa|hCoV-19/Egypt/CUNCI-HGC6I031/2020|EPI ISL 475724|B.1.1.1|Egypt|2020-06-02	Africa|hCoV-19/Nigeria/OY627-CV184/2020|EPI ISL 527911|B.1.1|Nigeria|2020-06-13	0.0003027681	Africa
Africa|hCoV-19/Egypt/CUNCI-HGC6I032/2020|EPI ISL 479733|B.1.1.1|Egypt|2020-06-02	Africa|hCoV-19/Nigeria/OY627-CV184/2020|EPI ISL 527911|B.1.1|Nigeria|2020-06-13	0.0003026225	Africa
Africa|hCoV-19/Egypt/CUNCI-HGC6I033/2020|EPI ISL 479723|B.1.1.1|Egypt|2020-06-02	Africa|hCoV-19/Nigeria/OY627-CV184/2020|EPI ISL 527911|B.1.1|Nigeria|2020-06-13	0.0003026093	Africa
Africa|hCoV-19/Egypt/CUNCI-HGC7I01/2020|EPI ISL 529141|B.1|Egypt|2020-07-19	Africa|hCoV-19/Nigeria/OY627-CV184/2020|EPI ISL 527911|B.1.1|Nigeria|2020-06-13	0.0003699030	Africa
Africa|hCoV-19/Egypt/CUNCI-HGC7I02/2020|EPI ISL 529142|A|Egypt|2020-07-19	Africa|hCoV-19/Nigeria/OY627-CV184/2020|EPI ISL 527911|B.1.1|Nigeria|2020-06-13	0.0006390999	Africa
Africa|hCoV-19/Egypt/CUNCI-HGC7I07/2020|EPI ISL 529145|B.1|Egypt|2020-07-19	Africa|hCoV-19/Nigeria/OY627-CV184/2020|EPI ISL 527911|B.1.1|Nigeria|2020-06-13	0.0003362766	Africa
Africa|hCoV-19/Egypt/EGY-020/2020|EPI ISL 526975|B.1|Egypt|2020-08-14	Africa|hCoV-19/Nigeria/OY627-CV184/2020|EPI ISL 527911|B.1.1|Nigeria|2020-06-13	0.0003362281	Africa
Africa|hCoV-19/Egypt/EGY-041/2020|EPI ISL 526997|B.1|Egypt|2020-08-22	Africa|hCoV-19/Nigeria/OY627-CV184/2020|EPI ISL 527911|B.1.1|Nigeria|2020-06-13	0.0003362281	Africa
Africa|hCoV-19/Egypt/EGY-S031/2020|EPI ISL 526986|B.1|Egypt|2020-08-17	Africa|hCoV-19/Nigeria/OY627-CV184/2020|EPI ISL 527911|B.1.1|Nigeria|2020-06-13	0.0003362281	Africa
Africa|hCoV-19/Egypt/HCoV2-Egy-002/2020|EPI ISL 510532|B.1|Egypt|2020-06-02	Africa|hCoV-19/Nigeria/OY627-CV184/2020|EPI ISL 527911|B.1.1|Nigeria|2020-06-13	0.0003362281	Africa
Africa|hCoV-19/Egypt/MASRI-005/2020|EPI ISL 482759|B.1|Egypt|2020-04-30	Africa|hCoV-19/Nigeria/OY627-CV184/2020|EPI ISL 527911|B.1.1|Nigeria|2020-06-13	0.0002017030	Africa
Africa|hCoV-19/Egypt/MASRI-007/2020|EPI ISL 482760|B.1|Egypt|2020-04-28	Africa|hCoV-19/Nigeria/OY627-CV184/2020|EPI ISL 527911|B.1.1|Nigeria|2020-06-13	0.0002691253	Africa
Africa|hCoV-19/Egypt/MASRI-008/2020|EPI ISL 482761|B.1|Egypt|2020-04-30	Africa|hCoV-19/Nigeria/OY627-CV184/2020|EPI ISL 527911|B.1.1|Nigeria|2020-06-13	0.0002029120	Africa
Africa|hCoV-19/Egypt/MASRI-009/2020|EPI ISL 483035|A|Egypt|2020-04-30	Africa|hCoV-19/Nigeria/OY627-CV184/2020|EPI ISL 527911|B.1.1|Nigeria|2020-06-13	0.0005044184	Africa
Africa|hCoV-19/Egypt/MASRI-011/2020|EPI ISL 482762|B.1|Egypt|2020-05-05	Africa|hCoV-19/Nigeria/OY627-CV184/2020|EPI ISL 527911|B.1.1|Nigeria|2020-06-13	0.0002690078	Africa
Africa|hCoV-19/Egypt/MASRI-012/2020|EPI ISL 482763|B.1|Egypt|2020-05-05	Africa|hCoV-19/Nigeria/OY627-CV184/2020|EPI ISL 527911|B.1.1|Nigeria|2020-06-13	0.0001680824	Africa
Africa|hCoV-19/Egypt/MASRI-014/2020|EPI ISL 482765|B.1|Egypt|2020-04-30	Africa|hCoV-19/Nigeria/OY627-CV184/2020|EPI ISL 527911|B.1.1|Nigeria|2020-06-13	0.0004035617	Africa
Africa|hCoV-19/Egypt/MASRI-015/2020|EPI ISL 482766|B.1.36|Egypt|2020-05-11	Africa|hCoV-19/Nigeria/OY627-CV184/2020|EPI ISL 527911|B.1.1|Nigeria|2020-06-13	0.0004707776	Africa
Africa|hCoV-19/Egypt/MASRI-016/2020|EPI ISL 482767|B.1|Egypt|2020-05-11	Africa|hCoV-19/Nigeria/OY627-CV184/2020|EPI ISL 527911|B.1.1|Nigeria|2020-06-13	0.0004038333	Africa
Africa|hCoV-19/Egypt/MASRI-018/2020|EPI ISL 483036|A|Egypt|2020-05-10	Africa|hCoV-19/Nigeria/OY627-CV184/2020|EPI ISL 527911|B.1.1|Nigeria|2020-06-13	0.0006435366	Africa
Africa|hCoV-19/Egypt/MASRI-020/2020|EPI ISL 483037|B.1|Egypt|2020-05-13	Africa|hCoV-19/Nigeria/OY627-CV184/2020|EPI ISL 527911|B.1.1|Nigeria|2020-06-13	0.0004756297	Africa
Africa|hCoV-19/Egypt/MASRI-022/2020|EPI ISL 482768|B.1.255|Egypt|2020-05-13	Africa|hCoV-19/Nigeria/OY627-CV184/2020|EPI ISL 527911|B.1.1|Nigeria|2020-06-13	0.0004041354	Africa
Africa|hCoV-19/Egypt/MASRI-023/2020|EPI ISL 482769|B.1|Egypt|2020-05-11	Africa|hCoV-19/Nigeria/OY627-CV184/2020|EPI ISL 527911|B.1.1|Nigeria|2020-06-13	0.0002019329	Africa
Africa|hCoV-19/Egypt/MASRI-024/2020|EPI ISL 482770|B.1|Egypt|2020-05-11	Africa|hCoV-19/Nigeria/OY627-CV184/2020|EPI ISL 527911|B.1.1|Nigeria|2020-06-13	0.0002689625	Africa
Africa|hCoV-19/Egypt/MASRI-025/2020|EPI ISL 482771|B.1|Egypt|2020-05-10	Africa|hCoV-19/Nigeria/OY627-CV184/2020|EPI ISL 527911|B.1.1|Nigeria|2020-06-13	0.0004036744	Africa
Africa|hCoV-19/Egypt/MASRI-026/2020|EPI ISL 482772|B.1|Egypt|2020-05-10	Africa|hCoV-19/Nigeria/OY627-CV184/2020|EPI ISL 527911|B.1.1|Nigeria|2020-06-13	0.0003362800	Africa
Africa|hCoV-19/Egypt/MASRI-027/2020|EPI ISL 482773|B.1.1.123|Egypt|2020-05-08	Africa|hCoV-19/Nigeria/OY627-CV184/2020|EPI ISL 527911|B.1.1|Nigeria|2020-06-13	0.0001347390	Africa
Africa|hCoV-19/Egypt/MASRI-028/2020|EPI ISL 483038|B.1|Egypt|2020-05-13	Africa|hCoV-19/Nigeria/OY627-CV184/2020|EPI ISL 527911|B.1.1|Nigeria|2020-06-13	0.0003362246	Africa
Africa|hCoV-19/Egypt/MASRI-029/2020|EPI ISL 482774|B.1|Egypt|2020-05-13	Africa|hCoV-19/Nigeria/OY627-CV184/2020|EPI ISL 527911|B.1.1|Nigeria|2020-06-13	0.0002689716	Africa
Africa|hCoV-19/Egypt/MASRI-10/2020|EPI ISL 475752|B.1.255|Egypt|2020-05	Africa|hCoV-19/Nigeria/OY627-CV184/2020|EPI ISL 527911|B.1.1|Nigeria|2020-06-13	0.0003699652	Africa
Africa|hCoV-19/Egypt/MASRI-11/2020|EPI ISL 475753|B.1.36|Egypt|2020-05	Africa|hCoV-19/Nigeria/OY627-CV184/2020|EPI ISL 527911|B.1.1|Nigeria|2020-06-13	0.0005044097	Africa
Africa|hCoV-19/Egypt/MASRI-14/2020|EPI ISL 475749|B.1|Egypt|2020-05	Africa|hCoV-19/Nigeria/OY627-CV184/2020|EPI ISL 527911|B.1.1|Nigeria|2020-06-13	0.0002353454	Africa
Africa|hCoV-19/Egypt/MASRI-15/2020|EPI ISL 475750|B.1.1|Egypt|2020-05	Africa|hCoV-19/Nigeria/OY627-CV184/2020|EPI ISL 527911|B.1.1|Nigeria|2020-06-13	0.0003722122	Africa
Africa|hCoV-19/Egypt/MASRI-2/2020|EPI ISL 475745|B.1|Egypt|2020-05	Africa|hCoV-19/Nigeria/OY627-CV184/2020|EPI ISL 527911|B.1.1|Nigeria|2020-06-13	0.0002689536	Africa
Africa|hCoV-19/Egypt/MASRI-3/2020|EPI ISL 475746|A|Egypt|2020-05	Africa|hCoV-19/Nigeria/OY627-CV184/2020|EPI ISL 527911|B.1.1|Nigeria|2020-06-13	0.0005380918	Africa
Africa|hCoV-19/Egypt/MASRI-6/2020|EPI ISL 475747|B.1.255|Egypt|2020-05	Africa|hCoV-19/Nigeria/OY627-CV184/2020|EPI ISL 527911|B.1.1|Nigeria|2020-06-13	0.0002689535	Africa
Africa|hCoV-19/Egypt/MASRI-9/2020|EPI ISL 475751|B.1.1.1|Egypt|2020-05	Africa|hCoV-19/Nigeria/OY627-CV184/2020|EPI ISL 527911|B.1.1|Nigeria|2020-06-13	0.0004372301	Africa
Africa|hCoV-19/Egypt/NRC-01/2020|EPI ISL 430820|B.1|Egypt|2020-03-18	Africa|hCoV-19/Nigeria/OY627-CV184/2020|EPI ISL 527911|B.1.1|Nigeria|2020-06-13	0.0002362859	Africa
Africa|hCoV-19/Egypt/NRC-03/2020|EPI ISL 430819|B.1.246|Egypt|2020-03-18	Africa|hCoV-19/Nigeria/OY627-CV184/2020|EPI ISL 527911|B.1.1|Nigeria|2020-06-13	0.0002698633	Africa
Africa|hCoV-19/Gabon/ITM-K011/2020|EPI ISL 539573|A|Gabon|2020-03-22	Africa|hCoV-19/Nigeria/OY627-CV184/2020|EPI ISL 527911|B.1.1|Nigeria|2020-06-13	0.0004707702	Africa
Africa|hCoV-19/Gabon/ITM-K023/2020|EPI ISL 539574|B.1.178|Gabon|2020-03-27	Africa|hCoV-19/Nigeria/OY627-CV184/2020|EPI ISL 527911|B.1.1|Nigeria|2020-06-13	0.0002353249	Africa
Africa|hCoV-19/Gabon/ITM-K027/2020|EPI ISL 539575|A|Gabon|2020-03-27	Africa|hCoV-19/Nigeria/OY627-CV184/2020|EPI ISL 527911|B.1.1|Nigeria|2020-06-13	0.0004707592	Africa
Africa|hCoV-19/Gabon/ITM-K028/2020|EPI ISL 539576|B.1.292|Gabon|2020-03-27	Africa|hCoV-19/Nigeria/OY627-CV184/2020|EPI ISL 527911|B.1.1|Nigeria|2020-06-13	0.0002353296	Africa
Africa|hCoV-19/Gambia/0214/2020|EPI ISL 471158|B.1|Gambia|2020-03-29	Africa|hCoV-19/Nigeria/OY627-CV184/2020|EPI ISL 527911|B.1.1|Nigeria|2020-06-13	0.0002020409	Africa
Africa|hCoV-19/Gambia/0268/2020|EPI ISL 471159|B.1.1|Gambia|2020-03-21	Africa|hCoV-19/Nigeria/OY627-CV184/2020|EPI ISL 527911|B.1.1|Nigeria|2020-06-13	0.0000678742	Africa
Africa|hCoV-19/Gambia/0278/2020|EPI ISL 471160|B.1.1|Gambia|2020-03-20	Africa|hCoV-19/Nigeria/OY627-CV184/2020|EPI ISL 527911|B.1.1|Nigeria|2020-06-13	0.0000679734	Africa
Africa|hCoV-19/Gambia/0528/2020|EPI ISL 471161|B.1.1.293|Gambia|2020-04-30	Africa|hCoV-19/Nigeria/OY627-CV184/2020|EPI ISL 527911|B.1.1|Nigeria|2020-06-13	0.0001034171	Africa
Africa|hCoV-19/Gambia/0531/2020|EPI ISL 471162|B.1.1.293|Gambia|2020-04-30	Africa|hCoV-19/Nigeria/OY627-CV184/2020|EPI ISL 527911|B.1.1|Nigeria|2020-06-13	0.0001034242	Africa
Africa|hCoV-19/Gambia/0536/2020|EPI ISL 471163|B.1.1.293|Gambia|2020-04-30	Africa|hCoV-19/Nigeria/OY627-CV184/2020|EPI ISL 527911|B.1.1|Nigeria|2020-06-13	0.0001008383	Africa
Africa|hCoV-19/Gambia/0547/2020|EPI ISL 471164|B.1.1.293|Gambia|2020-04-30	Africa|hCoV-19/Nigeria/OY627-CV184/2020|EPI ISL 527911|B.1.1|Nigeria|2020-06-13	0.0001009978	Africa
Africa|hCoV-19/Gambia/0548/2020|EPI ISL 471165|B.1.5|Gambia|2020-04-30	Africa|hCoV-19/Nigeria/OY627-CV184/2020|EPI ISL 527911|B.1.1|Nigeria|2020-06-13	0.0000695787	Africa
Africa|hCoV-19/Gambia/1090/2020|EPI ISL 471166|B.1.1|Gambia|2020-05-04	Africa|hCoV-19/Nigeria/OY627-CV184/2020|EPI ISL 527911|B.1.1|Nigeria|2020-06-13	0.0001355468	Africa
Africa|hCoV-19/Gambia/1094/2020|EPI ISL 471167|B.1.1.293|Gambia|2020-05-04	Africa|hCoV-19/Nigeria/OY627-CV184/2020|EPI ISL 527911|B.1.1|Nigeria|2020-06-13	0.0001008382	Africa
Africa|hCoV-19/Gambia/1251/2020|EPI ISL 471168|B.1.1.293|Gambia|2020-05-07	Africa|hCoV-19/Nigeria/OY627-CV184/2020|EPI ISL 527911|B.1.1|Nigeria|2020-06-13	0.0001034171	Africa
Africa|hCoV-19/Gambia/1264/2020|EPI ISL 471169|B.1.1|Gambia|2020-05-07	Africa|hCoV-19/Nigeria/OY627-CV184/2020|EPI ISL 527911|B.1.1|Nigeria|2020-06-13	0.0000677822	Africa
Africa|hCoV-19/Gambia/1271/2020|EPI ISL 471170|B.1.1|Gambia|2020-05-07	Africa|hCoV-19/Nigeria/OY627-CV184/2020|EPI ISL 527911|B.1.1|Nigeria|2020-06-13	0.0000678696	Africa
Africa|hCoV-19/Gambia/1277/2020|EPI ISL 471171|B.1.1.293|Gambia|2020-05-07	Africa|hCoV-19/Nigeria/OY627-CV184/2020|EPI ISL 527911|B.1.1|Nigeria|2020-06-13	0.0001008382	Africa
Africa|hCoV-19/Gambia/3668/2020|EPI ISL 560992|B.1.5.12|Gambia|2020-07-30	Africa|hCoV-19/Nigeria/OY627-CV184/2020|EPI ISL 527911|B.1.1|Nigeria|2020-06-13	0.0004064799	Africa
Africa|hCoV-19/Gambia/3670/2020|EPI ISL 560993|B.1.5.12|Gambia|2020-07-30	Africa|hCoV-19/Nigeria/OY627-CV184/2020|EPI ISL 527911|B.1.1|Nigeria|2020-06-13	0.0004098109	Africa
Africa|hCoV-19/Gambia/3671/2020|EPI ISL 560994|B.1.1.293|Gambia|2020-07-30	Africa|hCoV-19/Nigeria/OY627-CV184/2020|EPI ISL 527911|B.1.1|Nigeria|2020-06-13	0.0001693281	Africa
Africa|hCoV-19/Gambia/3673/2020|EPI ISL 560995|B.1.5|Gambia|2020-07-30	Africa|hCoV-19/Nigeria/OY627-CV184/2020|EPI ISL 527911|B.1.1|Nigeria|2020-06-13	0.0001693602	Africa
Africa|hCoV-19/Gambia/3676/2020|EPI ISL 560996|B.1.5|Gambia|2020-07-30	Africa|hCoV-19/Nigeria/OY627-CV184/2020|EPI ISL 527911|B.1.1|Nigeria|2020-06-13	0.0001724070	Africa
Africa|hCoV-19/Gambia/3678/2020|EPI ISL 560997|B.1.292|Gambia|2020-07-30	Africa|hCoV-19/Nigeria/OY627-CV184/2020|EPI ISL 527911|B.1.1|Nigeria|2020-06-13	0.0002689627	Africa
Africa|hCoV-19/Gambia/3679/2020|EPI ISL 560998|B.1.5.12|Gambia|2020-07-30	Africa|hCoV-19/Nigeria/OY627-CV184/2020|EPI ISL 527911|B.1.1|Nigeria|2020-06-13	0.0003415241	Africa
Africa|hCoV-19/Gambia/3680/2020|EPI ISL 560999|B.1.5|Gambia|2020-07-30	Africa|hCoV-19/Nigeria/OY627-CV184/2020|EPI ISL 527911|B.1.1|Nigeria|2020-06-13	0.0001724724	Africa
Africa|hCoV-19/Gambia/3683/2020|EPI ISL 561000|B.1.292|Gambia|2020-07-30	Africa|hCoV-19/Nigeria/OY627-CV184/2020|EPI ISL 527911|B.1.1|Nigeria|2020-06-13	0.0003025889	Africa
Africa|hCoV-19/Gambia/3703/2020|EPI ISL 561001|B.1.5.12|Gambia|2020-07-30	Africa|hCoV-19/Nigeria/OY627-CV184/2020|EPI ISL 527911|B.1.1|Nigeria|2020-06-13	0.0003362247	Africa
Africa|hCoV-19/Gambia/3717/2020|EPI ISL 561002|B.1.5|Gambia|2020-07-30	Africa|hCoV-19/Nigeria/OY627-CV184/2020|EPI ISL 527911|B.1.1|Nigeria|2020-06-13	0.0002048984	Africa
Africa|hCoV-19/Gambia/3724/2020|EPI ISL 561003|B.1.5.12|Gambia|2020-07-30	Africa|hCoV-19/Nigeria/OY627-CV184/2020|EPI ISL 527911|B.1.1|Nigeria|2020-06-13	0.0003362246	Africa
Africa|hCoV-19/Gambia/3725/2020|EPI ISL 561004|B.1.1.293|Gambia|2020-07-30	Africa|hCoV-19/Nigeria/OY627-CV184/2020|EPI ISL 527911|B.1.1|Nigeria|2020-06-13	0.0002353240	Africa
Africa|hCoV-19/Gambia/3728/2020|EPI ISL 561005|B.1.5|Gambia|2020-07-30	Africa|hCoV-19/Nigeria/OY627-CV184/2020|EPI ISL 527911|B.1.1|Nigeria|2020-06-13	0.0001407914	Africa
Africa|hCoV-19/Gambia/3729/2020|EPI ISL 561006|B.1.5.12|Gambia|2020-07-30	Africa|hCoV-19/Nigeria/OY627-CV184/2020|EPI ISL 527911|B.1.1|Nigeria|2020-06-13	0.0002689602	Africa
Africa|hCoV-19/Gambia/3732/2020|EPI ISL 561007|B.1.5|Gambia|2020-07-30	Africa|hCoV-19/Nigeria/OY627-CV184/2020|EPI ISL 527911|B.1.1|Nigeria|2020-06-13	0.0002050455	Africa
Africa|hCoV-19/Gambia/3735/2020|EPI ISL 561008|B.1.5|Gambia|2020-07-30	Africa|hCoV-19/Nigeria/OY627-CV184/2020|EPI ISL 527911|B.1.1|Nigeria|2020-06-13	0.0001379132	Africa
Africa|hCoV-19/Gambia/3737/2020|EPI ISL 561009|B.1.1.293|Gambia|2020-07-30	Africa|hCoV-19/Nigeria/OY627-CV184/2020|EPI ISL 527911|B.1.1|Nigeria|2020-06-13	0.0002354427	Africa
Africa|hCoV-19/Gambia/3741/2020|EPI ISL 561010|B.1.5.12|Gambia|2020-07-30	Africa|hCoV-19/Nigeria/OY627-CV184/2020|EPI ISL 527911|B.1.1|Nigeria|2020-06-13	0.0002731810	Africa
Africa|hCoV-19/Gambia/3743/2020|EPI ISL 561011|B.1.5.12|Gambia|2020-07-30	Africa|hCoV-19/Nigeria/OY627-CV184/2020|EPI ISL 527911|B.1.1|Nigeria|2020-06-13	0.0004035009	Africa
Africa|hCoV-19/Gambia/3749/2020|EPI ISL 561012|B.1.5.12|Gambia|2020-07-30	Africa|hCoV-19/Nigeria/OY627-CV184/2020|EPI ISL 527911|B.1.1|Nigeria|2020-06-13	0.0003362134	Africa
Africa|hCoV-19/Gambia/3761/2020|EPI ISL 561013|B.1.5.12|Gambia|2020-07-30	Africa|hCoV-19/Nigeria/OY627-CV184/2020|EPI ISL 527911|B.1.1|Nigeria|2020-06-13	0.0003362134	Africa
Africa|hCoV-19/Gambia/3772/2020|EPI ISL 561025|B.1.5|Gambia|2020-07-30	Africa|hCoV-19/Nigeria/OY627-CV184/2020|EPI ISL 527911|B.1.1|Nigeria|2020-06-13	0.0001743000	Africa
Africa|hCoV-19/Gambia/GC19-015/2020|EPI ISL 428855|B.1.1.8|Gambia|2020-03-17	Africa|hCoV-19/Nigeria/OY627-CV184/2020|EPI ISL 527911|B.1.1|Nigeria|2020-06-13	0.0001008340	Africa
Africa|hCoV-19/Gambia/GC19-026/2020|EPI ISL 428856|B.6|Gambia|2020-03-21	Africa|hCoV-19/Nigeria/OY627-CV184/2020|EPI ISL 527911|B.1.1|Nigeria|2020-06-13	0.0004371230	Africa
Africa|hCoV-19/Gambia/GC19-029/2020|EPI ISL 428857|B.1|Gambia|2020-04-20	Africa|hCoV-19/Nigeria/OY627-CV184/2020|EPI ISL 527911|B.1.1|Nigeria|2020-06-13	0.0002353398	Africa
Africa|hCoV-19/Gambia/GC19-0479/2020|EPI ISL 561015|B.1.1.293|Gambia|2020-04-29	Africa|hCoV-19/Nigeria/OY627-CV184/2020|EPI ISL 527911|B.1.1|Nigeria|2020-06-13	0.0001053636	Africa
Africa|hCoV-19/Gambia/GC19-0544/2020|EPI ISL 561016|B.1.5|Gambia|2020-05-01	Africa|hCoV-19/Nigeria/OY627-CV184/2020|EPI ISL 527911|B.1.1|Nigeria|2020-06-13	0.0000699626	Africa
Africa|hCoV-19/Gambia/GC19-1385/2020|EPI ISL 561018|B.1.5|Gambia|2020-05-12	Africa|hCoV-19/Nigeria/OY627-CV184/2020|EPI ISL 527911|B.1.1|Nigeria|2020-06-13	0.0000707267	Africa
Africa|hCoV-19/Gambia/GC19-1503/2020|EPI ISL 561021|B.1.1|Gambia|2020-05-14	Africa|hCoV-19/Nigeria/OY627-CV184/2020|EPI ISL 527911|B.1.1|Nigeria|2020-06-13	0.0001680699	Africa
Africa|hCoV-19/Gambia/GC19-1527/2020|EPI ISL 561022|B.1.1.293|Gambia|2020-05-16	Africa|hCoV-19/Nigeria/OY627-CV184/2020|EPI ISL 527911|B.1.1|Nigeria|2020-06-13	0.0001008484	Africa
Africa|hCoV-19/Gambia/GC19-1533/2020|EPI ISL 561023|B.1.1.264|Gambia|2020-05-16	Africa|hCoV-19/Nigeria/OY627-CV184/2020|EPI ISL 527911|B.1.1|Nigeria|2020-06-13	0.0001044976	Africa
Africa|hCoV-19/Gambia/GC19-1572/2020|EPI ISL 561014|B.1.1|Gambia|2020-05-20	Africa|hCoV-19/Nigeria/OY627-CV184/2020|EPI ISL 527911|B.1.1|Nigeria|2020-06-13	0.0000697463	Africa
Africa|hCoV-19/Gambia/GC19-1575/2020|EPI ISL 561026|B.1.1|Gambia|2020-05-20	Africa|hCoV-19/Nigeria/OY627-CV184/2020|EPI ISL 527911|B.1.1|Nigeria|2020-06-13	0.0001735587	Africa
Africa|hCoV-19/Gambia/GC19-1606/2020|EPI ISL 561027|B.1.1|Gambia|2020-05-20	Africa|hCoV-19/Nigeria/OY627-CV184/2020|EPI ISL 527911|B.1.1|Nigeria|2020-06-13	0.0001045007	Africa
Africa|hCoV-19/Gambia/GC19-1706/2020|EPI ISL 561028|B.1.5|Gambia|2020-05-22	Africa|hCoV-19/Nigeria/OY627-CV184/2020|EPI ISL 527911|B.1.1|Nigeria|2020-06-13	0.0000700014	Africa
Africa|hCoV-19/Gambia/GC19-1814/2020|EPI ISL 561032|B.1.5|Gambia|2020-05-28	Africa|hCoV-19/Nigeria/OY627-CV184/2020|EPI ISL 527911|B.1.1|Nigeria|2020-06-13	0.0000707016	Africa
Africa|hCoV-19/Gambia/GC19-1818/2020|EPI ISL 561034|B.1.1|Gambia|2020-05-28	Africa|hCoV-19/Nigeria/OY627-CV184/2020|EPI ISL 527911|B.1.1|Nigeria|2020-06-13	0.0001680810	Africa
Africa|hCoV-19/Gambia/GC19-1983/2020|EPI ISL 561038|B.1.1|Gambia|2020-06-07	Africa|hCoV-19/Nigeria/OY627-CV184/2020|EPI ISL 527911|B.1.1|Nigeria|2020-06-13	0.0001680761	Africa
Africa|hCoV-19/Gambia/GC19-2197/2020|EPI ISL 561040|B.1.292|Gambia|2020-06-26	Africa|hCoV-19/Nigeria/OY627-CV184/2020|EPI ISL 527911|B.1.1|Nigeria|2020-06-13	0.0002711408	Africa
Africa|hCoV-19/Gambia/GC19-2427/2020|EPI ISL 561105|B.1.1.293|Gambia|2020-07-21	Africa|hCoV-19/Nigeria/OY627-CV184/2020|EPI ISL 527911|B.1.1|Nigeria|2020-06-13	0.0002017361	Africa
Africa|hCoV-19/Gambia/GC19-2443/2020|EPI ISL 561106|B.1.5|Gambia|2020-07-21	Africa|hCoV-19/Nigeria/OY627-CV184/2020|EPI ISL 527911|B.1.1|Nigeria|2020-06-13	0.0001414683	Africa
Africa|hCoV-19/Gambia/GC19-2450/2020|EPI ISL 561107|B.1.5.12|Gambia|2020-07-21	Africa|hCoV-19/Nigeria/OY627-CV184/2020|EPI ISL 527911|B.1.1|Nigeria|2020-06-13	0.0003362293	Africa
Africa|hCoV-19/Gambia/GC19-2459/2020|EPI ISL 561108|B.1.1.293|Gambia|2020-07-21	Africa|hCoV-19/Nigeria/OY627-CV184/2020|EPI ISL 527911|B.1.1|Nigeria|2020-06-13	0.0001694584	Africa
Africa|hCoV-19/Gambia/GC19-2469/2020|EPI ISL 561109|B.1.5|Gambia|2020-07-21	Africa|hCoV-19/Nigeria/OY627-CV184/2020|EPI ISL 527911|B.1.1|Nigeria|2020-06-13	0.0001379275	Africa
Africa|hCoV-19/Gambia/GC19-2473/2020|EPI ISL 561110|B.1.5.12|Gambia|2020-07-21	Africa|hCoV-19/Nigeria/OY627-CV184/2020|EPI ISL 527911|B.1.1|Nigeria|2020-06-13	0.0003698759	Africa
Africa|hCoV-19/Gambia/GC19-2498/2020|EPI ISL 561111|B.1.292|Gambia|2020-07-21	Africa|hCoV-19/Nigeria/OY627-CV184/2020|EPI ISL 527911|B.1.1|Nigeria|2020-06-13	0.0003025788	Africa
Africa|hCoV-19/Gambia/GC19-2525/2020|EPI ISL 561113|B.1.1.293|Gambia|2020-07-21	Africa|hCoV-19/Nigeria/OY627-CV184/2020|EPI ISL 527911|B.1.1|Nigeria|2020-06-13	0.0001680745	Africa
Africa|hCoV-19/Gambia/GC19-2526/2020|EPI ISL 561114|B.1.5.12|Gambia|2020-07-21	Africa|hCoV-19/Nigeria/OY627-CV184/2020|EPI ISL 527911|B.1.1|Nigeria|2020-06-13	0.0003698832	Africa
Africa|hCoV-19/Gambia/GC19-2629/2020|EPI ISL 561123|B.1.5.12|Gambia|2020-07-21	Africa|hCoV-19/Nigeria/OY627-CV184/2020|EPI ISL 527911|B.1.1|Nigeria|2020-06-13	0.0003389641	Africa
Africa|hCoV-19/Gambia/GC19-2632/2020|EPI ISL 561124|B.1.5.12|Gambia|2020-07-21	Africa|hCoV-19/Nigeria/OY627-CV184/2020|EPI ISL 527911|B.1.1|Nigeria|2020-06-13	0.0003387115	Africa
Africa|hCoV-19/Gambia/GC19-2638/2020|EPI ISL 561126|B.1.5.12|Gambia|2020-07-21	Africa|hCoV-19/Nigeria/OY627-CV184/2020|EPI ISL 527911|B.1.1|Nigeria|2020-06-13	0.0003123252	Africa
Africa|hCoV-19/Gambia/GC19-2652/2020|EPI ISL 561128|B.1.5.12|Gambia|2020-07-21	Africa|hCoV-19/Nigeria/OY627-CV184/2020|EPI ISL 527911|B.1.1|Nigeria|2020-06-13	0.0002354512	Africa
Africa|hCoV-19/Gambia/GC19-2654/2020|EPI ISL 561130|B.1.292|Gambia|2020-07-21	Africa|hCoV-19/Nigeria/OY627-CV184/2020|EPI ISL 527911|B.1.1|Nigeria|2020-06-13	0.0003362393	Africa
Africa|hCoV-19/Gambia/GC19-2663/2020|EPI ISL 561133|B.1.1.293|Gambia|2020-07-21	Africa|hCoV-19/Nigeria/OY627-CV184/2020|EPI ISL 527911|B.1.1|Nigeria|2020-06-13	0.0002016934	Africa
Africa|hCoV-19/Gambia/GC19-2707/2020|EPI ISL 561134|B.1.1.293|Gambia|2020-07-21	Africa|hCoV-19/Nigeria/OY627-CV184/2020|EPI ISL 527911|B.1.1|Nigeria|2020-06-13	0.0002370746	Africa
Africa|hCoV-19/Gambia/GC19-2711/2020|EPI ISL 561135|B.1.5.12|Gambia|2020-07-21	Africa|hCoV-19/Nigeria/OY627-CV184/2020|EPI ISL 527911|B.1.1|Nigeria|2020-06-13	0.0003025727	Africa
Africa|hCoV-19/Gambia/GC19-2730/2020|EPI ISL 561136|B.1.5.12|Gambia|2020-07-21	Africa|hCoV-19/Nigeria/OY627-CV184/2020|EPI ISL 527911|B.1.1|Nigeria|2020-06-13	0.0004403887	Africa
Africa|hCoV-19/Gambia/GC19-2731/2020|EPI ISL 561137|B.1.1.293|Gambia|2020-07-21	Africa|hCoV-19/Nigeria/OY627-CV184/2020|EPI ISL 527911|B.1.1|Nigeria|2020-06-13	0.0001680857	Africa
Africa|hCoV-19/Gambia/GC19-2828/2020|EPI ISL 561150|B.1.361|Gambia|2020-07-24	Africa|hCoV-19/Nigeria/OY627-CV184/2020|EPI ISL 527911|B.1.1|Nigeria|2020-06-13	0.0003026123	Africa
Africa|hCoV-19/Gambia/GC19-2842/2020|EPI ISL 561151|B.1.1|Gambia|2020-07-24	Africa|hCoV-19/Nigeria/OY627-CV184/2020|EPI ISL 527911|B.1.1|Nigeria|2020-06-13	0.0002353319	Africa
Africa|hCoV-19/Gambia/GC19-2898/2020|EPI ISL 561153|B.1.5.12|Gambia|2020-07-24	Africa|hCoV-19/Nigeria/OY627-CV184/2020|EPI ISL 527911|B.1.1|Nigeria|2020-06-13	0.0003025931	Africa
Africa|hCoV-19/Gambia/GC19-2904/2020|EPI ISL 561154|B.1.1|Gambia|2020-07-24	Africa|hCoV-19/Nigeria/OY627-CV184/2020|EPI ISL 527911|B.1.1|Nigeria|2020-06-13	0.0002353240	Africa
Africa|hCoV-19/Gambia/GC19-2947/2020|EPI ISL 561155|B.1.5.12|Gambia|2020-07-24	Africa|hCoV-19/Nigeria/OY627-CV184/2020|EPI ISL 527911|B.1.1|Nigeria|2020-06-13	0.0003362134	Africa
Africa|hCoV-19/Gambia/GC19-2973/2020|EPI ISL 561156|B.1.1.293|Gambia|2020-07-24	Africa|hCoV-19/Nigeria/OY627-CV184/2020|EPI ISL 527911|B.1.1|Nigeria|2020-06-13	0.0001344537	Africa
Africa|hCoV-19/Gambia/GC19-2977/2020|EPI ISL 561157|B.1.1.293|Gambia|2020-07-24	Africa|hCoV-19/Nigeria/OY627-CV184/2020|EPI ISL 527911|B.1.1|Nigeria|2020-06-13	0.0001344582	Africa
Africa|hCoV-19/Gambia/GC19-2985/2020|EPI ISL 561158|B.1.5.12|Gambia|2020-07-24	Africa|hCoV-19/Nigeria/OY627-CV184/2020|EPI ISL 527911|B.1.1|Nigeria|2020-06-13	0.0002353249	Africa
Africa|hCoV-19/Gambia/GC19-2991/2020|EPI ISL 561159|B.1.1|Gambia|2020-07-24	Africa|hCoV-19/Nigeria/OY627-CV184/2020|EPI ISL 527911|B.1.1|Nigeria|2020-06-13	0.0002017293	Africa
Africa|hCoV-19/Gambia/GC19-3064/2020|EPI ISL 561160|B.1.1|Gambia|2020-07-25	Africa|hCoV-19/Nigeria/OY627-CV184/2020|EPI ISL 527911|B.1.1|Nigeria|2020-06-13	0.0002353398	Africa
Africa|hCoV-19/Gambia/GC19-3065/2020|EPI ISL 561161|B.1.5.12|Gambia|2020-07-25	Africa|hCoV-19/Nigeria/OY627-CV184/2020|EPI ISL 527911|B.1.1|Nigeria|2020-06-13	0.0003761605	Africa
Africa|hCoV-19/Gambia/GC19-3081/2020|EPI ISL 561162|B.1.1|Gambia|2020-07-25	Africa|hCoV-19/Nigeria/OY627-CV184/2020|EPI ISL 527911|B.1.1|Nigeria|2020-06-13	0.0002353316	Africa
Africa|hCoV-19/Gambia/GC19-3085/2020|EPI ISL 561163|B.1.1.293|Gambia|2020-07-25	Africa|hCoV-19/Nigeria/OY627-CV184/2020|EPI ISL 527911|B.1.1|Nigeria|2020-06-13	0.0001693470	Africa
Africa|hCoV-19/Gambia/GC19-3087/2020|EPI ISL 561041|B.1.292|Gambia|2020-07-25	Africa|hCoV-19/Nigeria/OY627-CV184/2020|EPI ISL 527911|B.1.1|Nigeria|2020-06-13	0.0003362053	Africa
Africa|hCoV-19/Gambia/GC19-3099/2020|EPI ISL 561164|B.1.1.242|Gambia|2020-07-25	Africa|hCoV-19/Nigeria/OY627-CV184/2020|EPI ISL 527911|B.1.1|Nigeria|2020-06-13	0.0002016962	Africa
Africa|hCoV-19/Gambia/GC19-3110/2020|EPI ISL 561165|B.1.1.293|Gambia|2020-07-25	Africa|hCoV-19/Nigeria/OY627-CV184/2020|EPI ISL 527911|B.1.1|Nigeria|2020-06-13	0.0001680761	Africa
Africa|hCoV-19/Gambia/GC19-3112/2020|EPI ISL 561166|B.1|Gambia|2020-07-25	Africa|hCoV-19/Nigeria/OY627-CV184/2020|EPI ISL 527911|B.1.1|Nigeria|2020-06-13	0.0004034780	Africa
Africa|hCoV-19/Gambia/GC19-3113/2020|EPI ISL 561167|B.1.1.293|Gambia|2020-07-25	Africa|hCoV-19/Nigeria/OY627-CV184/2020|EPI ISL 527911|B.1.1|Nigeria|2020-06-13	0.0001344537	Africa
Africa|hCoV-19/Gambia/GC19-3114/2020|EPI ISL 561168|B.1.1|Gambia|2020-07-25	Africa|hCoV-19/Nigeria/OY627-CV184/2020|EPI ISL 527911|B.1.1|Nigeria|2020-06-13	0.0002353240	Africa
Africa|hCoV-19/Gambia/GC19-3135/2020|EPI ISL 561169|B.1.5.12|Gambia|2020-07-27	Africa|hCoV-19/Nigeria/OY627-CV184/2020|EPI ISL 527911|B.1.1|Nigeria|2020-06-13	0.0002370779	Africa
Africa|hCoV-19/Gambia/GC19-3140/2020|EPI ISL 561042|B.1.5.12|Gambia|2020-07-27	Africa|hCoV-19/Nigeria/OY627-CV184/2020|EPI ISL 527911|B.1.1|Nigeria|2020-06-13	0.0004035264	Africa
Africa|hCoV-19/Gambia/GC19-3145/2020|EPI ISL 561170|B.1.1|Gambia|2020-07-27	Africa|hCoV-19/Nigeria/OY627-CV184/2020|EPI ISL 527911|B.1.1|Nigeria|2020-06-13	0.0002353319	Africa
Africa|hCoV-19/Gambia/GC19-3146/2020|EPI ISL 561171|B.1.5.12|Gambia|2020-07-27	Africa|hCoV-19/Nigeria/OY627-CV184/2020|EPI ISL 527911|B.1.1|Nigeria|2020-06-13	0.0002371526	Africa
Africa|hCoV-19/Gambia/GC19-3165/2020|EPI ISL 561043|B.1.1.293|Gambia|2020-07-27	Africa|hCoV-19/Nigeria/OY627-CV184/2020|EPI ISL 527911|B.1.1|Nigeria|2020-06-13	0.0001344537	Africa
Africa|hCoV-19/Gambia/GC19-3166/2020|EPI ISL 561044|B.1.5.12|Gambia|2020-07-27	Africa|hCoV-19/Nigeria/OY627-CV184/2020|EPI ISL 527911|B.1.1|Nigeria|2020-06-13	0.0002370699	Africa
Africa|hCoV-19/Gambia/GC19-3189/2020|EPI ISL 561045|B.1.5|Gambia|2020-07-27	Africa|hCoV-19/Nigeria/OY627-CV184/2020|EPI ISL 527911|B.1.1|Nigeria|2020-06-13	0.0001367936	Africa
Africa|hCoV-19/Gambia/GC19-3192/2020|EPI ISL 561046|B.1.5|Gambia|2020-07-27	Africa|hCoV-19/Nigeria/OY627-CV184/2020|EPI ISL 527911|B.1.1|Nigeria|2020-06-13	0.0001016109	Africa
Africa|hCoV-19/Gambia/GC19-3193/2020|EPI ISL 561047|B.1.5.12|Gambia|2020-07-27	Africa|hCoV-19/Nigeria/OY627-CV184/2020|EPI ISL 527911|B.1.1|Nigeria|2020-06-13	0.0002370618	Africa
Africa|hCoV-19/Gambia/GC19-3208/2020|EPI ISL 561048|B.1.5.12|Gambia|2020-07-27	Africa|hCoV-19/Nigeria/OY627-CV184/2020|EPI ISL 527911|B.1.1|Nigeria|2020-06-13	0.0003048578	Africa
Africa|hCoV-19/Gambia/GC19-3209/2020|EPI ISL 561049|B.1.5.12|Gambia|2020-07-27	Africa|hCoV-19/Nigeria/OY627-CV184/2020|EPI ISL 527911|B.1.1|Nigeria|2020-06-13	0.0002032193	Africa
Africa|hCoV-19/Gambia/GC19-3210/2020|EPI ISL 561050|B.1.5.12|Gambia|2020-07-27	Africa|hCoV-19/Nigeria/OY627-CV184/2020|EPI ISL 527911|B.1.1|Nigeria|2020-06-13	0.0002082081	Africa
Africa|hCoV-19/Gambia/GC19-3214/2020|EPI ISL 561051|B.1.1.293|Gambia|2020-07-27	Africa|hCoV-19/Nigeria/OY627-CV184/2020|EPI ISL 527911|B.1.1|Nigeria|2020-06-13	0.0001354747	Africa
Africa|hCoV-19/Gambia/GC19-3219/2020|EPI ISL 561052|B.1.5.12|Gambia|2020-07-27	Africa|hCoV-19/Nigeria/OY627-CV184/2020|EPI ISL 527911|B.1.1|Nigeria|2020-06-13	0.0002353564	Africa
Africa|hCoV-19/Gambia/GC19-3246/2020|EPI ISL 561053|B.1.5.12|Gambia|2020-07-27	Africa|hCoV-19/Nigeria/OY627-CV184/2020|EPI ISL 527911|B.1.1|Nigeria|2020-06-13	0.0002370907	Africa
Africa|hCoV-19/Gambia/GC19-3255/2020|EPI ISL 561054|B.1.177|Gambia|2020-07-27	Africa|hCoV-19/Nigeria/OY627-CV184/2020|EPI ISL 527911|B.1.1|Nigeria|2020-06-13	0.0000677379	Africa
Africa|hCoV-19/Gambia/GC19-3266/2020|EPI ISL 561055|B.1.5|Gambia|2020-07-27	Africa|hCoV-19/Nigeria/OY627-CV184/2020|EPI ISL 527911|B.1.1|Nigeria|2020-06-13	0.0000338648	Africa
Africa|hCoV-19/Gambia/GC19-3267/2020|EPI ISL 561056|B.1.5.12|Gambia|2020-07-27	Africa|hCoV-19/Nigeria/OY627-CV184/2020|EPI ISL 527911|B.1.1|Nigeria|2020-06-13	0.0001693476	Africa
Africa|hCoV-19/Gambia/GC19-3278/2020|EPI ISL 561058|B.1.5.12|Gambia|2020-07-27	Africa|hCoV-19/Nigeria/OY627-CV184/2020|EPI ISL 527911|B.1.1|Nigeria|2020-06-13	0.0002031938	Africa
Africa|hCoV-19/Gambia/GC19-3301/2020|EPI ISL 561059|B.1.5.12|Gambia|2020-07-27	Africa|hCoV-19/Nigeria/OY627-CV184/2020|EPI ISL 527911|B.1.1|Nigeria|2020-06-13	0.0002032144	Africa
Africa|hCoV-19/Gambia/GC19-3317/2020|EPI ISL 561060|B.1.5|Gambia|2020-07-27	Africa|hCoV-19/Nigeria/OY627-CV184/2020|EPI ISL 527911|B.1.1|Nigeria|2020-06-13	0.0001008711	Africa
Africa|hCoV-19/Gambia/GC19-3323/2020|EPI ISL 561061|B.1.5|Gambia|2020-07-27	Africa|hCoV-19/Nigeria/OY627-CV184/2020|EPI ISL 527911|B.1.1|Nigeria|2020-06-13	0.0000677409	Africa
Africa|hCoV-19/Gambia/GC19-3358/2020|EPI ISL 561062|B.1.1.293|Gambia|2020-07-27	Africa|hCoV-19/Nigeria/OY627-CV184/2020|EPI ISL 527911|B.1.1|Nigeria|2020-06-13	0.0002353239	Africa
Africa|hCoV-19/Gambia/GC19-3365/2020|EPI ISL 561063|B.1.5.12|Gambia|2020-07-27	Africa|hCoV-19/Nigeria/OY627-CV184/2020|EPI ISL 527911|B.1.1|Nigeria|2020-06-13	0.0002709636	Africa
Africa|hCoV-19/Gambia/GC19-3373/2020|EPI ISL 561064|B.1.5|Gambia|2020-07-27	Africa|hCoV-19/Nigeria/OY627-CV184/2020|EPI ISL 527911|B.1.1|Nigeria|2020-06-13	0.0001354799	Africa
Africa|hCoV-19/Gambia/GC19-3374/2020|EPI ISL 561065|B.1.5.12|Gambia|2020-07-27	Africa|hCoV-19/Nigeria/OY627-CV184/2020|EPI ISL 527911|B.1.1|Nigeria|2020-06-13	0.0002370698	Africa
Africa|hCoV-19/Gambia/GC19-3375/2020|EPI ISL 561066|B.1.5.12|Gambia|2020-07-27	Africa|hCoV-19/Nigeria/OY627-CV184/2020|EPI ISL 527911|B.1.1|Nigeria|2020-06-13	0.0002031938	Africa
Africa|hCoV-19/Gambia/GC19-3380/2020|EPI ISL 561067|B.1.5.12|Gambia|2020-07-27	Africa|hCoV-19/Nigeria/OY627-CV184/2020|EPI ISL 527911|B.1.1|Nigeria|2020-06-13	0.0002370859	Africa
Africa|hCoV-19/Gambia/GC19-3381/2020|EPI ISL 561068|B.1.5.12|Gambia|2020-07-27	Africa|hCoV-19/Nigeria/OY627-CV184/2020|EPI ISL 527911|B.1.1|Nigeria|2020-06-13	0.0004034913	Africa
Africa|hCoV-19/Gambia/GC19-3396/2020|EPI ISL 561069|B.1.5.12|Gambia|2020-07-27	Africa|hCoV-19/Nigeria/OY627-CV184/2020|EPI ISL 527911|B.1.1|Nigeria|2020-06-13	0.0003698597	Africa
Africa|hCoV-19/Gambia/GC19-3398/2020|EPI ISL 561070|B.1.1.242|Gambia|2020-07-27	Africa|hCoV-19/Nigeria/OY627-CV184/2020|EPI ISL 527911|B.1.1|Nigeria|2020-06-13	0.0003025656	Africa
Africa|hCoV-19/Gambia/GC19-3399/2020|EPI ISL 561172|B.1.5|Gambia|2020-07-27	Africa|hCoV-19/Nigeria/OY627-CV184/2020|EPI ISL 527911|B.1.1|Nigeria|2020-06-13	0.0001344867	Africa
Africa|hCoV-19/Gambia/GC19-3400/2020|EPI ISL 561173|B.1.5|Gambia|2020-07-27	Africa|hCoV-19/Nigeria/OY627-CV184/2020|EPI ISL 527911|B.1.1|Nigeria|2020-06-13	0.0002017273	Africa
Africa|hCoV-19/Gambia/GC19-3407/2020|EPI ISL 561174|B.1.1.242|Gambia|2020-07-27	Africa|hCoV-19/Nigeria/OY627-CV184/2020|EPI ISL 527911|B.1.1|Nigeria|2020-06-13	0.0001680994	Africa
Africa|hCoV-19/Gambia/GC19-3411/2020|EPI ISL 561175|B.1.5.12|Gambia|2020-07-27	Africa|hCoV-19/Nigeria/OY627-CV184/2020|EPI ISL 527911|B.1.1|Nigeria|2020-06-13	0.0003074011	Africa
Africa|hCoV-19/Gambia/GC19-3418/2020|EPI ISL 561176|B.1.1.242|Gambia|2020-07-27	Africa|hCoV-19/Nigeria/OY627-CV184/2020|EPI ISL 527911|B.1.1|Nigeria|2020-06-13	0.0002353351	Africa
Africa|hCoV-19/Gambia/GC19-3429/2020|EPI ISL 561178|B.1.5.12|Gambia|2020-07-27	Africa|hCoV-19/Nigeria/OY627-CV184/2020|EPI ISL 527911|B.1.1|Nigeria|2020-06-13	0.0002353249	Africa
Africa|hCoV-19/Gambia/GC19-3432/2020|EPI ISL 561179|B.1.5.12|Gambia|2020-07-27	Africa|hCoV-19/Nigeria/OY627-CV184/2020|EPI ISL 527911|B.1.1|Nigeria|2020-06-13	0.0004065375	Africa
Africa|hCoV-19/Gambia/GC19-3438/2020|EPI ISL 561180|B.1.5.12|Gambia|2020-07-27	Africa|hCoV-19/Nigeria/OY627-CV184/2020|EPI ISL 527911|B.1.1|Nigeria|2020-06-13	0.0003698807	Africa
Africa|hCoV-19/Gambia/GC19-3445/2020|EPI ISL 561181|B.1.5.12|Gambia|2020-07-27	Africa|hCoV-19/Nigeria/OY627-CV184/2020|EPI ISL 527911|B.1.1|Nigeria|2020-06-13	0.0004371245	Africa
Africa|hCoV-19/Gambia/GC19-3448/2020|EPI ISL 561183|B.1.5|Gambia|2020-07-27	Africa|hCoV-19/Nigeria/OY627-CV184/2020|EPI ISL 527911|B.1.1|Nigeria|2020-06-13	0.0001709822	Africa
Africa|hCoV-19/Gambia/GC19-3497/2020|EPI ISL 561184|B.1.5.12|Gambia|2020-07-27	Africa|hCoV-19/Nigeria/OY627-CV184/2020|EPI ISL 527911|B.1.1|Nigeria|2020-06-13	0.0003698349	Africa
Africa|hCoV-19/Gambia/GC19-3503/2020|EPI ISL 561186|B.1.5.12|Gambia|2020-07-27	Africa|hCoV-19/Nigeria/OY627-CV184/2020|EPI ISL 527911|B.1.1|Nigeria|2020-06-13	0.0002731839	Africa
Africa|hCoV-19/Gambia/GC19-3504/2020|EPI ISL 561187|B.1.5.12|Gambia|2020-07-27	Africa|hCoV-19/Nigeria/OY627-CV184/2020|EPI ISL 527911|B.1.1|Nigeria|2020-06-13	0.0003387230	Africa
Africa|hCoV-19/Gambia/GC19-3505/2020|EPI ISL 561188|B.1.5.12|Gambia|2020-07-27	Africa|hCoV-19/Nigeria/OY627-CV184/2020|EPI ISL 527911|B.1.1|Nigeria|2020-06-13	0.0003025972	Africa
Africa|hCoV-19/Gambia/GC19-3529/2020|EPI ISL 561191|B.1.5.12|Gambia|2020-07-27	Africa|hCoV-19/Nigeria/OY627-CV184/2020|EPI ISL 527911|B.1.1|Nigeria|2020-06-13	0.0003698684	Africa
Africa|hCoV-19/Gambia/GC19-3530/2020|EPI ISL 561192|B.1.5.12|Gambia|2020-07-27	Africa|hCoV-19/Nigeria/OY627-CV184/2020|EPI ISL 527911|B.1.1|Nigeria|2020-06-13	0.0002413773	Africa
Africa|hCoV-19/Gambia/GC19-3533/2020|EPI ISL 561193|B.1.1.293|Gambia|2020-07-27	Africa|hCoV-19/Nigeria/OY627-CV184/2020|EPI ISL 527911|B.1.1|Nigeria|2020-06-13	0.0001680915	Africa
Africa|hCoV-19/Gambia/GC19-3535/2020|EPI ISL 561194|B.1.1.242|Gambia|2020-07-27	Africa|hCoV-19/Nigeria/OY627-CV184/2020|EPI ISL 527911|B.1.1|Nigeria|2020-06-13	0.0002353272	Africa
Africa|hCoV-19/Gambia/GC19-3550/2020|EPI ISL 561195|B.1.5.12|Gambia|2020-07-27	Africa|hCoV-19/Nigeria/OY627-CV184/2020|EPI ISL 527911|B.1.1|Nigeria|2020-06-13	0.0003362327	Africa
Africa|hCoV-19/Gambia/GC19-3565/2020|EPI ISL 561196|B.1.5.12|Gambia|2020-07-27	Africa|hCoV-19/Nigeria/OY627-CV184/2020|EPI ISL 527911|B.1.1|Nigeria|2020-06-13	0.0002689482	Africa
Africa|hCoV-19/Gambia/GC19-3578/2020|EPI ISL 561197|B.1.5.12|Gambia|2020-07-27	Africa|hCoV-19/Nigeria/OY627-CV184/2020|EPI ISL 527911|B.1.1|Nigeria|2020-06-13	0.0003027153	Africa
Africa|hCoV-19/Gambia/GC19-3629/2020|EPI ISL 561199|B.1.5.12|Gambia|2020-07-27	Africa|hCoV-19/Nigeria/OY627-CV184/2020|EPI ISL 527911|B.1.1|Nigeria|2020-06-13	0.0004035090	Africa
Africa|hCoV-19/Gambia/GC19-3656/2020|EPI ISL 561201|B.1.5.12|Gambia|2020-07-27	Africa|hCoV-19/Nigeria/OY627-CV184/2020|EPI ISL 527911|B.1.1|Nigeria|2020-06-13	0.0003026033	Africa
Africa|hCoV-19/Gambia/GC19-3659/2020|EPI ISL 561202|B.1.1|Gambia|2020-07-27	Africa|hCoV-19/Nigeria/OY627-CV184/2020|EPI ISL 527911|B.1.1|Nigeria|2020-06-13	0.0002017246	Africa
Africa|hCoV-19/Gambia/GC19-3666/2020|EPI ISL 561204|B.1.5.12|Gambia|2020-07-27	Africa|hCoV-19/Nigeria/OY627-CV184/2020|EPI ISL 527911|B.1.1|Nigeria|2020-06-13	0.0003728807	Africa
Africa|hCoV-19/Gambia/GC19-3769/2020|EPI ISL 561072|B.1.292|Gambia|2020-07-27	Africa|hCoV-19/Nigeria/OY627-CV184/2020|EPI ISL 527911|B.1.1|Nigeria|2020-06-13	0.0003073234	Africa
Africa|hCoV-19/Gambia/GC19-3773/2020|EPI ISL 561073|B.1.5.12|Gambia|2020-07-27	Africa|hCoV-19/Nigeria/OY627-CV184/2020|EPI ISL 527911|B.1.1|Nigeria|2020-06-13	0.0003698596	Africa
Africa|hCoV-19/Gambia/GC19-3774/2020|EPI ISL 561074|B.1.5.12|Gambia|2020-07-27	Africa|hCoV-19/Nigeria/OY627-CV184/2020|EPI ISL 527911|B.1.1|Nigeria|2020-06-13	0.0003362293	Africa
Africa|hCoV-19/Gambia/GC19-3794/2020|EPI ISL 561078|B.1.5.12|Gambia|2020-07-27	Africa|hCoV-19/Nigeria/OY627-CV184/2020|EPI ISL 527911|B.1.1|Nigeria|2020-06-13	0.0003414869	Africa
Africa|hCoV-19/Gambia/GC19-3796/2020|EPI ISL 561079|B.1.5.12|Gambia|2020-07-27	Africa|hCoV-19/Nigeria/OY627-CV184/2020|EPI ISL 527911|B.1.1|Nigeria|2020-06-13	0.0003698421	Africa
Africa|hCoV-19/Gambia/GC19-3798/2020|EPI ISL 561080|B.1.1.242|Gambia|2020-07-27	Africa|hCoV-19/Nigeria/OY627-CV184/2020|EPI ISL 527911|B.1.1|Nigeria|2020-06-13	0.0002715680	Africa
Africa|hCoV-19/Gambia/GC19-3799/2020|EPI ISL 561081|B.1.1.242|Gambia|2020-07-27	Africa|hCoV-19/Nigeria/OY627-CV184/2020|EPI ISL 527911|B.1.1|Nigeria|2020-06-13	0.0002689301	Africa
Africa|hCoV-19/Gambia/GC19-3802/2020|EPI ISL 561082|B.1.5.12|Gambia|2020-07-27	Africa|hCoV-19/Nigeria/OY627-CV184/2020|EPI ISL 527911|B.1.1|Nigeria|2020-06-13	0.0004034859	Africa
Africa|hCoV-19/Gambia/GC19-3805/2020|EPI ISL 561083|B.1.5.12|Gambia|2020-07-27	Africa|hCoV-19/Nigeria/OY627-CV184/2020|EPI ISL 527911|B.1.1|Nigeria|2020-06-13	0.0003698509	Africa
Africa|hCoV-19/Gambia/GC19-3806/2020|EPI ISL 561084|B.1.1.293|Gambia|2020-07-27	Africa|hCoV-19/Nigeria/OY627-CV184/2020|EPI ISL 527911|B.1.1|Nigeria|2020-06-13	0.0001680778	Africa
Africa|hCoV-19/Gambia/GC19-3807/2020|EPI ISL 561085|B.1.1.293|Gambia|2020-07-27	Africa|hCoV-19/Nigeria/OY627-CV184/2020|EPI ISL 527911|B.1.1|Nigeria|2020-06-13	0.0002017130	Africa
Africa|hCoV-19/Gambia/GC19-3812/2020|EPI ISL 561086|B.1.1.293|Gambia|2020-07-27	Africa|hCoV-19/Nigeria/OY627-CV184/2020|EPI ISL 527911|B.1.1|Nigeria|2020-06-13	0.0002358200	Africa
Africa|hCoV-19/Gambia/GC19-3813/2020|EPI ISL 561087|B.1.1.293|Gambia|2020-07-27	Africa|hCoV-19/Nigeria/OY627-CV184/2020|EPI ISL 527911|B.1.1|Nigeria|2020-06-13	0.0002017062	Africa
Africa|hCoV-19/Gambia/GC19-3814/2020|EPI ISL 561088|B.1|Gambia|2020-07-27	Africa|hCoV-19/Nigeria/OY627-CV184/2020|EPI ISL 527911|B.1.1|Nigeria|2020-06-13	0.0004708189	Africa
Africa|hCoV-19/Gambia/GC19-3816/2020|EPI ISL 561089|B.1.1.293|Gambia|2020-07-27	Africa|hCoV-19/Nigeria/OY627-CV184/2020|EPI ISL 527911|B.1.1|Nigeria|2020-06-13	0.0001693355	Africa
Africa|hCoV-19/Gambia/GC19-3818/2020|EPI ISL 561090|B.1.1.293|Gambia|2020-07-27	Africa|hCoV-19/Nigeria/OY627-CV184/2020|EPI ISL 527911|B.1.1|Nigeria|2020-06-13	0.0002689471	Africa
Africa|hCoV-19/Gambia/GC19-3820/2020|EPI ISL 561091|B.1.1.293|Gambia|2020-07-27	Africa|hCoV-19/Nigeria/OY627-CV184/2020|EPI ISL 527911|B.1.1|Nigeria|2020-06-13	0.0002017062	Africa
Africa|hCoV-19/Gambia/GC19-3821/2020|EPI ISL 561092|B.1.5.12|Gambia|2020-07-27	Africa|hCoV-19/Nigeria/OY627-CV184/2020|EPI ISL 527911|B.1.1|Nigeria|2020-06-13	0.0002758465	Africa
Africa|hCoV-19/Gambia/GC19-3822/2020|EPI ISL 561093|B.1.5.12|Gambia|2020-07-27	Africa|hCoV-19/Nigeria/OY627-CV184/2020|EPI ISL 527911|B.1.1|Nigeria|2020-06-13	0.0003698598	Africa
Africa|hCoV-19/Gambia/GC19-3823/2020|EPI ISL 561094|B.1.5.12|Gambia|2020-07-27	Africa|hCoV-19/Nigeria/OY627-CV184/2020|EPI ISL 527911|B.1.1|Nigeria|2020-06-13	0.0003726267	Africa
Africa|hCoV-19/Gambia/GC19-3835/2020|EPI ISL 561096|B.1.1.293|Gambia|2020-07-27	Africa|hCoV-19/Nigeria/OY627-CV184/2020|EPI ISL 527911|B.1.1|Nigeria|2020-06-13	0.0001680834	Africa
Africa|hCoV-19/Gambia/GC19-3836/2020|EPI ISL 561097|B.1.5.12|Gambia|2020-07-27	Africa|hCoV-19/Nigeria/OY627-CV184/2020|EPI ISL 527911|B.1.1|Nigeria|2020-06-13	0.0003362067	Africa
Africa|hCoV-19/Gambia/GC19-3839/2020|EPI ISL 561098|B.1.5.12|Gambia|2020-07-27	Africa|hCoV-19/Nigeria/OY627-CV184/2020|EPI ISL 527911|B.1.1|Nigeria|2020-06-13	0.0003698597	Africa
Africa|hCoV-19/Gambia/GC19-3842/2020|EPI ISL 561099|B.1.1.293|Gambia|2020-07-27	Africa|hCoV-19/Nigeria/OY627-CV184/2020|EPI ISL 527911|B.1.1|Nigeria|2020-06-13	0.0002689525	Africa
Africa|hCoV-19/Gambia/GC19-3846/2020|EPI ISL 561100|B.1.1.293|Gambia|2020-07-27	Africa|hCoV-19/Nigeria/OY627-CV184/2020|EPI ISL 527911|B.1.1|Nigeria|2020-06-13	0.0002353287	Africa
Africa|hCoV-19/Gambia/GC19-3852/2020|EPI ISL 561101|B.1.5.12|Gambia|2020-07-27	Africa|hCoV-19/Nigeria/OY627-CV184/2020|EPI ISL 527911|B.1.1|Nigeria|2020-06-13	0.0003756727	Africa
Africa|hCoV-19/Gambia/GC19-3854/2020|EPI ISL 561102|B.1.1.293|Gambia|2020-07-27	Africa|hCoV-19/Nigeria/OY627-CV184/2020|EPI ISL 527911|B.1.1|Nigeria|2020-06-13	0.0002689525	Africa
Africa|hCoV-19/Gambia/GC192573/2020|EPI ISL 561115|B.1.5.12|Gambia|2020-07-21	Africa|hCoV-19/Nigeria/OY627-CV184/2020|EPI ISL 527911|B.1.1|Nigeria|2020-06-13	0.0003698758	Africa
Africa|hCoV-19/Gambia/GC192576/2020|EPI ISL 561117|B.1.5.12|Gambia|2020-07-21	Africa|hCoV-19/Nigeria/OY627-CV184/2020|EPI ISL 527911|B.1.1|Nigeria|2020-06-13	0.0002711721	Africa
Africa|hCoV-19/Gambia/GC192579/2020|EPI ISL 561118|B.1.5.12|Gambia|2020-07-21	Africa|hCoV-19/Nigeria/OY627-CV184/2020|EPI ISL 527911|B.1.1|Nigeria|2020-06-13	0.0002727619	Africa
Africa|hCoV-19/Gambia/GC192602/2020|EPI ISL 561120|B.1.1.293|Gambia|2020-07-21	Africa|hCoV-19/Nigeria/OY627-CV184/2020|EPI ISL 527911|B.1.1|Nigeria|2020-06-13	0.0002689470	Africa
Africa|hCoV-19/Gambia/GC192610/2020|EPI ISL 561121|B.1.1.293|Gambia|2020-07-21	Africa|hCoV-19/Nigeria/OY627-CV184/2020|EPI ISL 527911|B.1.1|Nigeria|2020-06-13	0.0002689472	Africa
Africa|hCoV-19/Gambia/GC192751/2020|EPI ISL 561138|B.1.5.12|Gambia|2020-07-21	Africa|hCoV-19/Nigeria/OY627-CV184/2020|EPI ISL 527911|B.1.1|Nigeria|2020-06-13	0.0004035171	Africa
Africa|hCoV-19/Gambia/GC192756/2020|EPI ISL 561139|B.1.5.12|Gambia|2020-07-22	Africa|hCoV-19/Nigeria/OY627-CV184/2020|EPI ISL 527911|B.1.1|Nigeria|2020-06-13	0.0003362293	Africa
Africa|hCoV-19/Gambia/GC192772/2020|EPI ISL 561140|B.1.1|Gambia|2020-07-22	Africa|hCoV-19/Nigeria/OY627-CV184/2020|EPI ISL 527911|B.1.1|Nigeria|2020-06-13	0.0002353240	Africa
Africa|hCoV-19/Gambia/GC192778/2020|EPI ISL 561141|B.1.1|Gambia|2020-07-22	Africa|hCoV-19/Nigeria/OY627-CV184/2020|EPI ISL 527911|B.1.1|Nigeria|2020-06-13	0.0002353477	Africa
Africa|hCoV-19/Gambia/GC192781/2020|EPI ISL 561142|B.1.5.12|Gambia|2020-07-22	Africa|hCoV-19/Nigeria/OY627-CV184/2020|EPI ISL 527911|B.1.1|Nigeria|2020-06-13	0.0003698597	Africa
Africa|hCoV-19/Gambia/GC192782/2020|EPI ISL 561143|B.1.5.12|Gambia|2020-07-22	Africa|hCoV-19/Nigeria/OY627-CV184/2020|EPI ISL 527911|B.1.1|Nigeria|2020-06-13	0.0003698684	Africa
Africa|hCoV-19/Gambia/GC192786/2020|EPI ISL 561144|B.1.1.293|Gambia|2020-07-22	Africa|hCoV-19/Nigeria/OY627-CV184/2020|EPI ISL 527911|B.1.1|Nigeria|2020-06-13	0.0002016975	Africa
Africa|hCoV-19/Gambia/GC192789/2020|EPI ISL 561145|B.1|Gambia|2020-07-22	Africa|hCoV-19/Nigeria/OY627-CV184/2020|EPI ISL 527911|B.1.1|Nigeria|2020-06-13	0.0003025861	Africa
Africa|hCoV-19/Gambia/GC192811/2020|EPI ISL 561147|B.1.5.12|Gambia|2020-07-22	Africa|hCoV-19/Nigeria/OY627-CV184/2020|EPI ISL 527911|B.1.1|Nigeria|2020-06-13	0.0003417436	Africa
Africa|hCoV-19/Gambia/GC192812/2020|EPI ISL 561148|B.1.1.293|Gambia|2020-07-22	Africa|hCoV-19/Nigeria/OY627-CV184/2020|EPI ISL 527911|B.1.1|Nigeria|2020-06-13	0.0001344537	Africa
Africa|hCoV-19/Gambia/NPHL-038/2020|EPI ISL 561205|B.1.1|Gambia|2020	Africa|hCoV-19/Nigeria/OY627-CV184/2020|EPI ISL 527911|B.1.1|Nigeria|2020-06-13	0.0002689535	Africa
Africa|hCoV-19/Gambia/NPHL-061/2020|EPI ISL 561206|B.1.5.12|Gambia|2020	Africa|hCoV-19/Nigeria/OY627-CV184/2020|EPI ISL 527911|B.1.1|Nigeria|2020-06-13	0.0004371349	Africa
Africa|hCoV-19/Gambia/NPHL-1168/2020|EPI ISL 561212|B.1.5.12|Gambia|2020-06-27	Africa|hCoV-19/Nigeria/OY627-CV184/2020|EPI ISL 527911|B.1.1|Nigeria|2020-06-13	0.0004371609	Africa
Africa|hCoV-19/Gambia/NPHL-1208/2020|EPI ISL 561213|B.1.5.12|Gambia|2020-06-30	Africa|hCoV-19/Nigeria/OY627-CV184/2020|EPI ISL 527911|B.1.1|Nigeria|2020-06-13	0.0002044208	Africa
Africa|hCoV-19/Gambia/NPHL-1209/2020|EPI ISL 561214|B.1.5.12|Gambia|2020-06-30	Africa|hCoV-19/Nigeria/OY627-CV184/2020|EPI ISL 527911|B.1.1|Nigeria|2020-06-13	0.0001717318	Africa
Africa|hCoV-19/Gambia/NPHL-1212/2020|EPI ISL 561215|B.1.5.12|Gambia|2020-06-30	Africa|hCoV-19/Nigeria/OY627-CV184/2020|EPI ISL 527911|B.1.1|Nigeria|2020-06-13	0.0003025726	Africa
Africa|hCoV-19/Gambia/NPHL-1224/2020|EPI ISL 561217|B.1.1.293|Gambia|2020-06-30	Africa|hCoV-19/Nigeria/OY627-CV184/2020|EPI ISL 527911|B.1.1|Nigeria|2020-06-13	0.0001053525	Africa
Africa|hCoV-19/Gambia/NPHL-1230/2020|EPI ISL 561218|B.1.5|Gambia|2020-06-30	Africa|hCoV-19/Nigeria/OY627-CV184/2020|EPI ISL 527911|B.1.1|Nigeria|2020-06-13	0.0001362599	Africa
Africa|hCoV-19/Gambia/NPHL-1248/2020|EPI ISL 561222|B.1.5|Gambia|2020-07-01	Africa|hCoV-19/Nigeria/OY627-CV184/2020|EPI ISL 527911|B.1.1|Nigeria|2020-06-13	0.0001362504	Africa
Africa|hCoV-19/Gambia/NPHL-1258/2020|EPI ISL 561223|B.1.292|Gambia|2020-07-02	Africa|hCoV-19/Nigeria/OY627-CV184/2020|EPI ISL 527911|B.1.1|Nigeria|2020-06-13	0.0002689532	Africa
Africa|hCoV-19/Gambia/NPHL-1422/2020|EPI ISL 561228|B.1.5|Gambia|2020-07-04	Africa|hCoV-19/Nigeria/OY627-CV184/2020|EPI ISL 527911|B.1.1|Nigeria|2020-06-13	0.0000706966	Africa
Africa|hCoV-19/Gambia/NPHL-1424/2020|EPI ISL 561229|B.1.292|Gambia|2020-07-04	Africa|hCoV-19/Nigeria/OY627-CV184/2020|EPI ISL 527911|B.1.1|Nigeria|2020-06-13	0.0002690337	Africa
Africa|hCoV-19/Gambia/NPHL-1446/2020|EPI ISL 561230|B.1.5|Gambia|2020-07-04	Africa|hCoV-19/Nigeria/OY627-CV184/2020|EPI ISL 527911|B.1.1|Nigeria|2020-06-13	0.0001362504	Africa
Africa|hCoV-19/Gambia/NPHL-1477/2020|EPI ISL 561231|B.1.5|Gambia|2020	Africa|hCoV-19/Nigeria/OY627-CV184/2020|EPI ISL 527911|B.1.1|Nigeria|2020-06-13	0.0001407071	Africa
Africa|hCoV-19/Gambia/NPHL-1514/2020|EPI ISL 561232|B.1.1|Gambia|2020	Africa|hCoV-19/Nigeria/OY627-CV184/2020|EPI ISL 527911|B.1.1|Nigeria|2020-06-13	0.0001680706	Africa
Africa|hCoV-19/Gambia/NPHL-1641/2020|EPI ISL 561235|B.1.292|Gambia|2020-07-31	Africa|hCoV-19/Nigeria/OY627-CV184/2020|EPI ISL 527911|B.1.1|Nigeria|2020-06-13	0.0003135289	Africa
Africa|hCoV-19/Gambia/NPHL-1645/2020|EPI ISL 561236|B.1.1.293|Gambia|2020-08-04	Africa|hCoV-19/Nigeria/OY627-CV184/2020|EPI ISL 527911|B.1.1|Nigeria|2020-06-13	0.0002028889	Africa
Africa|hCoV-19/Gambia/NPHL-1711/2020|EPI ISL 561237|B.1.1.293|Gambia|2020-08-04	Africa|hCoV-19/Nigeria/OY627-CV184/2020|EPI ISL 527911|B.1.1|Nigeria|2020-06-13	0.0001344536	Africa
Africa|hCoV-19/Gambia/NPHL-1746/2020|EPI ISL 561238|B.1.1|Gambia|2020-07-20	Africa|hCoV-19/Nigeria/OY627-CV184/2020|EPI ISL 527911|B.1.1|Nigeria|2020-06-13	0.0000672332	Africa
Africa|hCoV-19/Gambia/NPHL-1921/2020|EPI ISL 561239|B.1.1|Gambia|2020	Africa|hCoV-19/Nigeria/OY627-CV184/2020|EPI ISL 527911|B.1.1|Nigeria|2020-06-13	0.0002353240	Africa
Africa|hCoV-19/Gambia/NPHL-1968/2020|EPI ISL 561240|B.1.1|Gambia|2020-07-16	Africa|hCoV-19/Nigeria/OY627-CV184/2020|EPI ISL 527911|B.1.1|Nigeria|2020-06-13	0.0002353240	Africa
Africa|hCoV-19/Gambia/NPHL-2037/2020|EPI ISL 561241|B.1.1|Gambia|2020-07-15	Africa|hCoV-19/Nigeria/OY627-CV184/2020|EPI ISL 527911|B.1.1|Nigeria|2020-06-13	0.0002017090	Africa
Africa|hCoV-19/Gambia/NPHL-2268/2020|EPI ISL 561242|B.1.1|Gambia|2020	Africa|hCoV-19/Nigeria/OY627-CV184/2020|EPI ISL 527911|B.1.1|Nigeria|2020-06-13	0.0000336926	Africa
Africa|hCoV-19/Gambia/NPHL-2344/2020|EPI ISL 561243|B.1.292|Gambia|2020	Africa|hCoV-19/Nigeria/OY627-CV184/2020|EPI ISL 527911|B.1.1|Nigeria|2020-06-13	0.0003362347	Africa
Africa|hCoV-19/Gambia/NPHL-2374/2020|EPI ISL 561244|B.1.5.12|Gambia|2020	Africa|hCoV-19/Nigeria/OY627-CV184/2020|EPI ISL 527911|B.1.1|Nigeria|2020-06-13	0.0003025829	Africa
Africa|hCoV-19/Gambia/NPHL-242/2020|EPI ISL 561245|B.1.5|Gambia|2020	Africa|hCoV-19/Nigeria/OY627-CV184/2020|EPI ISL 527911|B.1.1|Nigeria|2020-06-13	0.0001344781	Africa
Africa|hCoV-19/Gambia/NPHL-243/2020|EPI ISL 561246|B.1.5|Gambia|2020	Africa|hCoV-19/Nigeria/OY627-CV184/2020|EPI ISL 527911|B.1.1|Nigeria|2020-06-13	0.0001030440	Africa
Africa|hCoV-19/Gambia/NPHL-244/2020|EPI ISL 561247|B.1.1.293|Gambia|2020	Africa|hCoV-19/Nigeria/OY627-CV184/2020|EPI ISL 527911|B.1.1|Nigeria|2020-06-13	0.0001695388	Africa
Africa|hCoV-19/Gambia/NPHL-2443/2020|EPI ISL 561248|B.1.5.12|Gambia|2020	Africa|hCoV-19/Nigeria/OY627-CV184/2020|EPI ISL 527911|B.1.1|Nigeria|2020-06-13	0.0003025729	Africa
Africa|hCoV-19/Gambia/NPHL-2444/2020|EPI ISL 561249|B.1.292|Gambia|2020-07-21	Africa|hCoV-19/Nigeria/OY627-CV184/2020|EPI ISL 527911|B.1.1|Nigeria|2020-06-13	0.0003025788	Africa
Africa|hCoV-19/Gambia/NPHL-2446/2020|EPI ISL 561250|B.1.1|Gambia|2020	Africa|hCoV-19/Nigeria/OY627-CV184/2020|EPI ISL 527911|B.1.1|Nigeria|2020-06-13	0.0002413514	Africa
Africa|hCoV-19/Gambia/NPHL-245/2020|EPI ISL 561251|B.1.1|Gambia|2020	Africa|hCoV-19/Nigeria/OY627-CV184/2020|EPI ISL 527911|B.1.1|Nigeria|2020-06-13	0.0000677272	Africa
Africa|hCoV-19/Gambia/NPHL-2457/2020|EPI ISL 561252|B.1.1|Gambia|2020-07-21	Africa|hCoV-19/Nigeria/OY627-CV184/2020|EPI ISL 527911|B.1.1|Nigeria|2020-06-13	0.0002413431	Africa
Africa|hCoV-19/Gambia/NPHL-2458/2020|EPI ISL 561253|B.1.292|Gambia|2020-07-21	Africa|hCoV-19/Nigeria/OY627-CV184/2020|EPI ISL 527911|B.1.1|Nigeria|2020-06-13	0.0003104256	Africa
Africa|hCoV-19/Gambia/NPHL-2463/2020|EPI ISL 561254|B.1.1|Gambia|2020	Africa|hCoV-19/Nigeria/OY627-CV184/2020|EPI ISL 527911|B.1.1|Nigeria|2020-06-13	0.0002437716	Africa
Africa|hCoV-19/Gambia/NPHL-2465/2020|EPI ISL 561255|B.1.1|Gambia|2020-07-21	Africa|hCoV-19/Nigeria/OY627-CV184/2020|EPI ISL 527911|B.1.1|Nigeria|2020-06-13	0.0002413598	Africa
Africa|hCoV-19/Gambia/NPHL-2469/2020|EPI ISL 561256|B.1.5.12|Gambia|2020-07-21	Africa|hCoV-19/Nigeria/OY627-CV184/2020|EPI ISL 527911|B.1.1|Nigeria|2020-06-13	0.0003793424	Africa
Africa|hCoV-19/Gambia/NPHL-247/2020|EPI ISL 561257|B.1.1.293|Gambia|2020	Africa|hCoV-19/Nigeria/OY627-CV184/2020|EPI ISL 527911|B.1.1|Nigeria|2020-06-13	0.0001680802	Africa
Africa|hCoV-19/Gambia/NPHL-2470/2020|EPI ISL 561258|B.1.1|Gambia|2020-07-21	Africa|hCoV-19/Nigeria/OY627-CV184/2020|EPI ISL 527911|B.1.1|Nigeria|2020-06-13	0.0002413514	Africa
Africa|hCoV-19/Gambia/NPHL-2472/2020|EPI ISL 561259|B.1.5.12|Gambia|2020-07-21	Africa|hCoV-19/Nigeria/OY627-CV184/2020|EPI ISL 527911|B.1.1|Nigeria|2020-06-13	0.0001723951	Africa
Africa|hCoV-19/Gambia/NPHL-2473/2020|EPI ISL 561260|B.1.5.12|Gambia|2020-07-21	Africa|hCoV-19/Nigeria/OY627-CV184/2020|EPI ISL 527911|B.1.1|Nigeria|2020-06-13	0.0004371671	Africa
Africa|hCoV-19/Gambia/NPHL-2478/2020|EPI ISL 561261|B.1.5.12|Gambia|2020-07-21	Africa|hCoV-19/Nigeria/OY627-CV184/2020|EPI ISL 527911|B.1.1|Nigeria|2020-06-13	0.0002089705	Africa
Africa|hCoV-19/Gambia/NPHL-2497/2020|EPI ISL 561262|B.1.1.242|Gambia|2020-07-21	Africa|hCoV-19/Nigeria/OY627-CV184/2020|EPI ISL 527911|B.1.1|Nigeria|2020-06-13	0.0002089363	Africa
Africa|hCoV-19/Gambia/NPHL-2504/2020|EPI ISL 561264|B.1.5.12|Gambia|2020-07-23	Africa|hCoV-19/Nigeria/OY627-CV184/2020|EPI ISL 527911|B.1.1|Nigeria|2020-06-13	0.0004446894	Africa
Africa|hCoV-19/Gambia/NPHL-2514/2020|EPI ISL 561265|B.1.5.12|Gambia|2020-07-21	Africa|hCoV-19/Nigeria/OY627-CV184/2020|EPI ISL 527911|B.1.1|Nigeria|2020-06-13	0.0003793463	Africa
Africa|hCoV-19/Gambia/NPHL-2521/2020|EPI ISL 561266|B.1.5.12|Gambia|2020-07-23	Africa|hCoV-19/Nigeria/OY627-CV184/2020|EPI ISL 527911|B.1.1|Nigeria|2020-06-13	0.0003793308	Africa
Africa|hCoV-19/Gambia/NPHL-2522/2020|EPI ISL 561267|B.1.1.293|Gambia|2020-07-22	Africa|hCoV-19/Nigeria/OY627-CV184/2020|EPI ISL 527911|B.1.1|Nigeria|2020-06-13	0.0002070417	Africa
Africa|hCoV-19/Gambia/NPHL-2524/2020|EPI ISL 561268|B.1.1|Gambia|2020-07-24	Africa|hCoV-19/Nigeria/OY627-CV184/2020|EPI ISL 527911|B.1.1|Nigeria|2020-06-13	0.0002017090	Africa
Africa|hCoV-19/Gambia/NPHL-2529/2020|EPI ISL 561269|B.1.1.293|Gambia|2020-07-21	Africa|hCoV-19/Nigeria/OY627-CV184/2020|EPI ISL 527911|B.1.1|Nigeria|2020-06-13	0.0001723731	Africa
Africa|hCoV-19/Gambia/NPHL-253/2020|EPI ISL 561270|B.1.1.293|Gambia|2020	Africa|hCoV-19/Nigeria/OY627-CV184/2020|EPI ISL 527911|B.1.1|Nigeria|2020-06-13	0.0002016935	Africa
Africa|hCoV-19/Gambia/NPHL-2537/2020|EPI ISL 561271|B.1.1|Gambia|2020	Africa|hCoV-19/Nigeria/OY627-CV184/2020|EPI ISL 527911|B.1.1|Nigeria|2020-06-13	0.0002731587	Africa
Africa|hCoV-19/Gambia/NPHL-2538/2020|EPI ISL 561272|B.1.5.12|Gambia|2020-07-21	Africa|hCoV-19/Nigeria/OY627-CV184/2020|EPI ISL 527911|B.1.1|Nigeria|2020-06-13	0.0003448307	Africa
Africa|hCoV-19/Gambia/NPHL-2550/2020|EPI ISL 561274|B.1.292|Gambia|2020-07-21	Africa|hCoV-19/Nigeria/OY627-CV184/2020|EPI ISL 527911|B.1.1|Nigeria|2020-06-13	0.0002758521	Africa
Africa|hCoV-19/Gambia/NPHL-2554/2020|EPI ISL 561275|B.1.5.12|Gambia|2020	Africa|hCoV-19/Nigeria/OY627-CV184/2020|EPI ISL 527911|B.1.1|Nigeria|2020-06-13	0.0002758655	Africa
Africa|hCoV-19/Gambia/NPHL-2555/2020|EPI ISL 561276|B.1.1|Gambia|2020-07-21	Africa|hCoV-19/Nigeria/OY627-CV184/2020|EPI ISL 527911|B.1.1|Nigeria|2020-06-13	0.0002090031	Africa
Africa|hCoV-19/Gambia/NPHL-256/2020|EPI ISL 561277|B.1.1.293|Gambia|2020	Africa|hCoV-19/Nigeria/OY627-CV184/2020|EPI ISL 527911|B.1.1|Nigeria|2020-06-13	0.0001008451	Africa
Africa|hCoV-19/Gambia/NPHL-2560/2020|EPI ISL 561278|B.1.1|Gambia|2020	Africa|hCoV-19/Nigeria/OY627-CV184/2020|EPI ISL 527911|B.1.1|Nigeria|2020-06-13	0.0002413431	Africa
Africa|hCoV-19/Gambia/NPHL-2567/2020|EPI ISL 561279|B.1|Gambia|2020	Africa|hCoV-19/Nigeria/OY627-CV184/2020|EPI ISL 527911|B.1.1|Nigeria|2020-06-13	0.0005044811	Africa
Africa|hCoV-19/Gambia/NPHL-2573/2020|EPI ISL 561280|B.1.1.293|Gambia|2020	Africa|hCoV-19/Nigeria/OY627-CV184/2020|EPI ISL 527911|B.1.1|Nigeria|2020-06-13	0.0001723969	Africa
Africa|hCoV-19/Gambia/NPHL-2586/2020|EPI ISL 561281|B.1.5.12|Gambia|2020-07-23	Africa|hCoV-19/Nigeria/OY627-CV184/2020|EPI ISL 527911|B.1.1|Nigeria|2020-06-13	0.0002786031	Africa
Africa|hCoV-19/Gambia/NPHL-2588/2020|EPI ISL 561282|B.1.1|Gambia|2020	Africa|hCoV-19/Nigeria/OY627-CV184/2020|EPI ISL 527911|B.1.1|Nigeria|2020-06-13	0.0002689473	Africa
Africa|hCoV-19/Gambia/NPHL-2615/2020|EPI ISL 561283|B.1.1.293|Gambia|2020-08-18	Africa|hCoV-19/Nigeria/OY627-CV184/2020|EPI ISL 527911|B.1.1|Nigeria|2020-06-13	0.0002016934	Africa
Africa|hCoV-19/Gambia/NPHL-2626/2020|EPI ISL 561284|B.1.1.293|Gambia|2020	Africa|hCoV-19/Nigeria/OY627-CV184/2020|EPI ISL 527911|B.1.1|Nigeria|2020-06-13	0.0002017226	Africa
Africa|hCoV-19/Gambia/NPHL-2640/2020|EPI ISL 561285|B.1.5.12|Gambia|2020-06-17	Africa|hCoV-19/Nigeria/OY627-CV184/2020|EPI ISL 527911|B.1.1|Nigeria|2020-06-13	0.0002689599	Africa
Africa|hCoV-19/Gambia/NPHL-266/2020|EPI ISL 561286|B.1.5.12|Gambia|2020	Africa|hCoV-19/Nigeria/OY627-CV184/2020|EPI ISL 527911|B.1.1|Nigeria|2020-06-13	0.0003448496	Africa
Africa|hCoV-19/Gambia/NPHL-2706/2020|EPI ISL 561287|B.1.292|Gambia|2020	Africa|hCoV-19/Nigeria/OY627-CV184/2020|EPI ISL 527911|B.1.1|Nigeria|2020-06-13	0.0003362055	Africa
Africa|hCoV-19/Gambia/NPHL-2712/2020|EPI ISL 561288|B.1.5.12|Gambia|2020-08-03	Africa|hCoV-19/Nigeria/OY627-CV184/2020|EPI ISL 527911|B.1.1|Nigeria|2020-06-13	0.0003698758	Africa
Africa|hCoV-19/Gambia/NPHL-2727/2020|EPI ISL 561289|B.1.5.12|Gambia|2020-08-04	Africa|hCoV-19/Nigeria/OY627-CV184/2020|EPI ISL 527911|B.1.1|Nigeria|2020-06-13	0.0003698597	Africa
Africa|hCoV-19/Gambia/NPHL-2729/2020|EPI ISL 561290|B.1.1|Gambia|2020-07-23	Africa|hCoV-19/Nigeria/OY627-CV184/2020|EPI ISL 527911|B.1.1|Nigeria|2020-06-13	0.0002353240	Africa
Africa|hCoV-19/Gambia/NPHL-2736/2020|EPI ISL 561291|B.1.1.242|Gambia|2020-07-25	Africa|hCoV-19/Nigeria/OY627-CV184/2020|EPI ISL 527911|B.1.1|Nigeria|2020-06-13	0.0002689418	Africa
Africa|hCoV-19/Gambia/NPHL-2759/2020|EPI ISL 561292|B.1.5.12|Gambia|2020-08-07	Africa|hCoV-19/Nigeria/OY627-CV184/2020|EPI ISL 527911|B.1.1|Nigeria|2020-06-13	0.0003362586	Africa
Africa|hCoV-19/Gambia/NPHL-2762/2020|EPI ISL 561293|B.1.5.12|Gambia|2020-07-25	Africa|hCoV-19/Nigeria/OY627-CV184/2020|EPI ISL 527911|B.1.1|Nigeria|2020-06-13	0.0004034995	Africa
Africa|hCoV-19/Gambia/NPHL-2767/2020|EPI ISL 561294|B.1.1.293|Gambia|2020-07-25	Africa|hCoV-19/Nigeria/OY627-CV184/2020|EPI ISL 527911|B.1.1|Nigeria|2020-06-13	0.0002353193	Africa
Africa|hCoV-19/Gambia/NPHL-2768/2020|EPI ISL 561295|B.1.1.293|Gambia|2020-07-27	Africa|hCoV-19/Nigeria/OY627-CV184/2020|EPI ISL 527911|B.1.1|Nigeria|2020-06-13	0.0001680745	Africa
Africa|hCoV-19/Gambia/NPHL-277/2020|EPI ISL 561296|B.1.5.12|Gambia|2020	Africa|hCoV-19/Nigeria/OY627-CV184/2020|EPI ISL 527911|B.1.1|Nigeria|2020-06-13	0.0003698684	Africa
Africa|hCoV-19/Gambia/NPHL-2785/2020|EPI ISL 561297|B.1.1.242|Gambia|2020-07-27	Africa|hCoV-19/Nigeria/OY627-CV184/2020|EPI ISL 527911|B.1.1|Nigeria|2020-06-13	0.0002016962	Africa
Africa|hCoV-19/Gambia/NPHL-2790/2020|EPI ISL 561298|B.1.1.293|Gambia|2020	Africa|hCoV-19/Nigeria/OY627-CV184/2020|EPI ISL 527911|B.1.1|Nigeria|2020-06-13	0.0002353240	Africa
Africa|hCoV-19/Gambia/NPHL-2825/2020|EPI ISL 561299|B.1.5.12|Gambia|2020	Africa|hCoV-19/Nigeria/OY627-CV184/2020|EPI ISL 527911|B.1.1|Nigeria|2020-06-13	0.0003698260	Africa
Africa|hCoV-19/Gambia/NPHL-287/2020|EPI ISL 561300|B.1.1.293|Gambia|2020	Africa|hCoV-19/Nigeria/OY627-CV184/2020|EPI ISL 527911|B.1.1|Nigeria|2020-06-13	0.0002017042	Africa
Africa|hCoV-19/Gambia/NPHL-2889/2020|EPI ISL 561301|B.1.5.12|Gambia|2020	Africa|hCoV-19/Nigeria/OY627-CV184/2020|EPI ISL 527911|B.1.1|Nigeria|2020-06-13	0.0004107207	Africa
Africa|hCoV-19/Gambia/NPHL-2892/2020|EPI ISL 561302|B.1.5.12|Gambia|2020-09-07	Africa|hCoV-19/Nigeria/OY627-CV184/2020|EPI ISL 527911|B.1.1|Nigeria|2020-06-13	0.0004107207	Africa
Africa|hCoV-19/Gambia/NPHL-290/2020|EPI ISL 561303|B.1.1.293|Gambia|2020	Africa|hCoV-19/Nigeria/OY627-CV184/2020|EPI ISL 527911|B.1.1|Nigeria|2020-06-13	0.0001680743	Africa
Africa|hCoV-19/Gambia/NPHL-2909/2020|EPI ISL 561304|B.1.1.293|Gambia|2020-07-26	Africa|hCoV-19/Nigeria/OY627-CV184/2020|EPI ISL 527911|B.1.1|Nigeria|2020-06-13	0.0002017022	Africa
Africa|hCoV-19/Gambia/NPHL-2984/2020|EPI ISL 561307|B.1.1.293|Gambia|2020	Africa|hCoV-19/Nigeria/OY627-CV184/2020|EPI ISL 527911|B.1.1|Nigeria|2020-06-13	0.0002353342	Africa
Africa|hCoV-19/Gambia/NPHL-299/2020|EPI ISL 561308|B.1.1.293|Gambia|2020	Africa|hCoV-19/Nigeria/OY627-CV184/2020|EPI ISL 527911|B.1.1|Nigeria|2020-06-13	0.0002016975	Africa
Africa|hCoV-19/Gambia/NPHL-3047/2020|EPI ISL 561309|B.1.5.12|Gambia|2020-07-28	Africa|hCoV-19/Nigeria/OY627-CV184/2020|EPI ISL 527911|B.1.1|Nigeria|2020-06-13	0.0004073749	Africa
Africa|hCoV-19/Gambia/NPHL-3055/2020|EPI ISL 561310|B.1.5.12|Gambia|2020-07-17	Africa|hCoV-19/Nigeria/OY627-CV184/2020|EPI ISL 527911|B.1.1|Nigeria|2020-06-13	0.0004034991	Africa
Africa|hCoV-19/Gambia/NPHL-3062/2020|EPI ISL 561311|B.1.5.12|Gambia|2020	Africa|hCoV-19/Nigeria/OY627-CV184/2020|EPI ISL 527911|B.1.1|Nigeria|2020-06-13	0.0004073749	Africa
Africa|hCoV-19/Gambia/NPHL-3079/2020|EPI ISL 561312|B.1.5.12|Gambia|2020-07-27	Africa|hCoV-19/Nigeria/OY627-CV184/2020|EPI ISL 527911|B.1.1|Nigeria|2020-06-13	0.0004107207	Africa
Africa|hCoV-19/Gambia/NPHL-3206/2020|EPI ISL 561313|B.1.1.293|Gambia|2020	Africa|hCoV-19/Nigeria/OY627-CV184/2020|EPI ISL 527911|B.1.1|Nigeria|2020-06-13	0.0002689533	Africa
Africa|hCoV-19/Gambia/NPHL-3254/2020|EPI ISL 561315|B.1.5.12|Gambia|2020-07-28	Africa|hCoV-19/Nigeria/OY627-CV184/2020|EPI ISL 527911|B.1.1|Nigeria|2020-06-13	0.0004067816	Africa
Africa|hCoV-19/Gambia/NPHL-3281/2020|EPI ISL 561316|B.1.1|Gambia|2020-07-28	Africa|hCoV-19/Nigeria/OY627-CV184/2020|EPI ISL 527911|B.1.1|Nigeria|2020-06-13	0.0003132955	Africa
Africa|hCoV-19/Gambia/NPHL-483B/2020|EPI ISL 561318|B.1.1|Gambia|2020	Africa|hCoV-19/Nigeria/OY627-CV184/2020|EPI ISL 527911|B.1.1|Nigeria|2020-06-13	0.0003134243	Africa
Africa|hCoV-19/Gambia/NPHL-704/2020|EPI ISL 561320|B.1.1.293|Gambia|2020	Africa|hCoV-19/Nigeria/OY627-CV184/2020|EPI ISL 527911|B.1.1|Nigeria|2020-06-13	0.0004138824	Africa
Africa|hCoV-19/Gambia/NPHL-737/2020|EPI ISL 561323|B.1.1.293|Gambia|2020	Africa|hCoV-19/Nigeria/OY627-CV184/2020|EPI ISL 527911|B.1.1|Nigeria|2020-06-13	0.0001378923	Africa
Africa|hCoV-19/Gambia/NPHL-748/2020|EPI ISL 561324|B.1.1|Gambia|2020	Africa|hCoV-19/Nigeria/OY627-CV184/2020|EPI ISL 527911|B.1.1|Nigeria|2020-06-13	0.0002017091	Africa
Africa|hCoV-19/Gambia/NPHL-758/2020|EPI ISL 561326|B.1.1.293|Gambia|2020	Africa|hCoV-19/Nigeria/OY627-CV184/2020|EPI ISL 527911|B.1.1|Nigeria|2020-06-13	0.0001377783	Africa
Africa|hCoV-19/Gambia/NPHL-760/2020|EPI ISL 561327|B.1.5|Gambia|2020	Africa|hCoV-19/Nigeria/OY627-CV184/2020|EPI ISL 527911|B.1.1|Nigeria|2020-06-13	0.0000677317	Africa
Africa|hCoV-19/Gambia/NPHL-790/2020|EPI ISL 561329|B.1.5|Gambia|2020	Africa|hCoV-19/Nigeria/OY627-CV184/2020|EPI ISL 527911|B.1.1|Nigeria|2020-06-13	0.0000341423	Africa
Africa|hCoV-19/Gambia/NPHL-923/2020|EPI ISL 561330|B.1.5.12|Gambia|2020	Africa|hCoV-19/Nigeria/OY627-CV184/2020|EPI ISL 527911|B.1.1|Nigeria|2020-06-13	0.0003025930	Africa
Africa|hCoV-19/Gambia/NPHL-930/2020|EPI ISL 561331|B.1.5|Gambia|2020	Africa|hCoV-19/Nigeria/OY627-CV184/2020|EPI ISL 527911|B.1.1|Nigeria|2020-06-13	0.0000682866	Africa
Africa|hCoV-19/Gambia/NPHL-941/2020|EPI ISL 561332|B.1.5.12|Gambia|2020	Africa|hCoV-19/Nigeria/OY627-CV184/2020|EPI ISL 527911|B.1.1|Nigeria|2020-06-13	0.0003362133	Africa
Africa|hCoV-19/Gambia/NPHL-956/2020|EPI ISL 561334|B.1.5.12|Gambia|2020	Africa|hCoV-19/Nigeria/OY627-CV184/2020|EPI ISL 527911|B.1.1|Nigeria|2020-06-13	0.0003414869	Africa
Africa|hCoV-19/Ghana/1651 S3/2020|EPI ISL 422387|A.11|Ghana|2020-03-25	Africa|hCoV-19/Nigeria/OY627-CV184/2020|EPI ISL 527911|B.1.1|Nigeria|2020-06-13	0.0004895842	Africa
Africa|hCoV-19/Ghana/1659 S14/2020|EPI ISL 422405|B.1.220|Ghana|2020-03-25	Africa|hCoV-19/Nigeria/OY627-CV184/2020|EPI ISL 527911|B.1.1|Nigeria|2020-06-13	0.0002101825	Africa
Africa|hCoV-19/Ghana/2230 S4/2020|EPI ISL 422390|B.40|Ghana|2020-03-25	Africa|hCoV-19/Nigeria/OY627-CV184/2020|EPI ISL 527911|B.1.1|Nigeria|2020-06-13	0.0004082723	Africa
Africa|hCoV-19/Ghana/2333 S5/2020|EPI ISL 422394|B.1.3|Ghana|2020-03-27	Africa|hCoV-19/Nigeria/OY627-CV184/2020|EPI ISL 527911|B.1.1|Nigeria|2020-06-13	0.0003084970	Africa
Africa|hCoV-19/Ghana/2573 S27/2020|EPI ISL 515082|A|Ghana|2020-03-29	Africa|hCoV-19/Nigeria/OY627-CV184/2020|EPI ISL 527911|B.1.1|Nigeria|2020-06-13	0.0006091550	Africa
Africa|hCoV-19/Ghana/2666 S32/2020|EPI ISL 515083|A|Ghana|2020-03-27	Africa|hCoV-19/Nigeria/OY627-CV184/2020|EPI ISL 527911|B.1.1|Nigeria|2020-06-13	0.0000342804	Africa
Africa|hCoV-19/Ghana/2709 S25/2020|EPI ISL 515084|B.1|Ghana|2020-03-28	Africa|hCoV-19/Nigeria/OY627-CV184/2020|EPI ISL 527911|B.1.1|Nigeria|2020-06-13	0.0003365596	Africa
Africa|hCoV-19/Ghana/2828 S6/2020|EPI ISL 422397|A.11|Ghana|2020-03-29	Africa|hCoV-19/Nigeria/OY627-CV184/2020|EPI ISL 527911|B.1.1|Nigeria|2020-06-13	0.0006136043	Africa
Africa|hCoV-19/Ghana/2852 S30/2020|EPI ISL 515085|B.6|Ghana|2020-03-28	Africa|hCoV-19/Nigeria/OY627-CV184/2020|EPI ISL 527911|B.1.1|Nigeria|2020-06-13	0.0000342077	Africa
Africa|hCoV-19/Ghana/2914 S8/2020|EPI ISL 422399|B.1.1|Ghana|2020-03-30	Africa|hCoV-19/Nigeria/OY627-CV184/2020|EPI ISL 527911|B.1.1|Nigeria|2020-06-13	0.0000693650	Africa
Africa|hCoV-19/Ghana/34927 S20/2020|EPI ISL 515086|A.11|Ghana|2020-05-23	Africa|hCoV-19/Nigeria/OY627-CV184/2020|EPI ISL 527911|B.1.1|Nigeria|2020-06-13	0.0005093440	Africa
Africa|hCoV-19/Ghana/34928 S21/2020|EPI ISL 515087|A.11|Ghana|2020-05-23	Africa|hCoV-19/Nigeria/OY627-CV184/2020|EPI ISL 527911|B.1.1|Nigeria|2020-06-13	0.0006132573	Africa
Africa|hCoV-19/Ghana/34980 S22/2020|EPI ISL 515088|B.1.1|Ghana|2020-05-23	Africa|hCoV-19/Nigeria/OY627-CV184/2020|EPI ISL 527911|B.1.1|Nigeria|2020-06-13	0.0000693177	Africa
Africa|hCoV-19/Ghana/34983 S40/2020|EPI ISL 515089|B.1.1|Ghana|2020-05-23	Africa|hCoV-19/Nigeria/OY627-CV184/2020|EPI ISL 527911|B.1.1|Nigeria|2020-06-13	0.0001365356	Africa
Africa|hCoV-19/Ghana/35012 S17/2020|EPI ISL 515090|B.1.1|Ghana|2020-05-23	Africa|hCoV-19/Nigeria/OY627-CV184/2020|EPI ISL 527911|B.1.1|Nigeria|2020-06-13	0.0001344614	Africa
Africa|hCoV-19/Ghana/35019 S18/2020|EPI ISL 515091|B.1.1|Ghana|2020-05-23	Africa|hCoV-19/Nigeria/OY627-CV184/2020|EPI ISL 527911|B.1.1|Nigeria|2020-06-13	0.0000343900	Africa
Africa|hCoV-19/Ghana/35183 S24/2020|EPI ISL 515092|A|Ghana|2020-05-24	Africa|hCoV-19/Nigeria/OY627-CV184/2020|EPI ISL 527911|B.1.1|Nigeria|2020-06-13	0.0000347823	Africa
Africa|hCoV-19/Ghana/35280 S41/2020|EPI ISL 515093|A|Ghana|2020-05-24	Africa|hCoV-19/Nigeria/OY627-CV184/2020|EPI ISL 527911|B.1.1|Nigeria|2020-06-13	0.0005169735	Africa
Africa|hCoV-19/Ghana/35394 S49/2020|EPI ISL 515094|B.1.1.307|Ghana|2020-05-24	Africa|hCoV-19/Nigeria/OY627-CV184/2020|EPI ISL 527911|B.1.1|Nigeria|2020-06-13	0.0000689291	Africa
Africa|hCoV-19/Ghana/35466 S19/2020|EPI ISL 515095|B.1.1|Ghana|2020-05-24	Africa|hCoV-19/Nigeria/OY627-CV184/2020|EPI ISL 527911|B.1.1|Nigeria|2020-06-13	0.0001023671	Africa
Africa|hCoV-19/Ghana/35563 S37/2020|EPI ISL 515096|A.11|Ghana|2020-05-24	Africa|hCoV-19/Nigeria/OY627-CV184/2020|EPI ISL 527911|B.1.1|Nigeria|2020-06-13	0.0006389734	Africa
Africa|hCoV-19/Ghana/36523 S23/2020|EPI ISL 515097|A|Ghana|2020-05-27	Africa|hCoV-19/Nigeria/OY627-CV184/2020|EPI ISL 527911|B.1.1|Nigeria|2020-06-13	0.0001712481	Africa
Africa|hCoV-19/Ghana/81216 S36/2020|EPI ISL 515098|A|Ghana|2020-05-20	Africa|hCoV-19/Nigeria/OY627-CV184/2020|EPI ISL 527911|B.1.1|Nigeria|2020-06-13	0.0006087696	Africa
Africa|hCoV-19/Ghana/81219 S34/2020|EPI ISL 515099|B.1.1|Ghana|2020-05-20	Africa|hCoV-19/Nigeria/OY627-CV184/2020|EPI ISL 527911|B.1.1|Nigeria|2020-06-13	0.0000341400	Africa
Africa|hCoV-19/Ghana/82879 S48/2020|EPI ISL 515100|B.1|Ghana|2020-05-20	Africa|hCoV-19/Nigeria/OY627-CV184/2020|EPI ISL 527911|B.1.1|Nigeria|2020-06-13	0.0003383518	Africa
Africa|hCoV-19/Ghana/83637 S29/2020|EPI ISL 515101|B.1.1|Ghana|2020-05-22	Africa|hCoV-19/Nigeria/OY627-CV184/2020|EPI ISL 527911|B.1.1|Nigeria|2020-06-13	0.0000675223	Africa
Africa|hCoV-19/Ghana/84049 S31/2020|EPI ISL 515102|B.1|Ghana|2020-05-25	Africa|hCoV-19/Nigeria/OY627-CV184/2020|EPI ISL 527911|B.1.1|Nigeria|2020-06-13	0.0003707093	Africa
Africa|hCoV-19/Ghana/84162 S45/2020|EPI ISL 515103|A|Ghana|2020-04-25	Africa|hCoV-19/Nigeria/OY627-CV184/2020|EPI ISL 527911|B.1.1|Nigeria|2020-06-13	0.0004825104	Africa
Africa|hCoV-19/Ghana/84182 S43/2020|EPI ISL 515104|B.1.1|Ghana|2020-05-25	Africa|hCoV-19/Nigeria/OY627-CV184/2020|EPI ISL 527911|B.1.1|Nigeria|2020-06-13	0.0002048041	Africa
Africa|hCoV-19/Ghana/84210 S44/2020|EPI ISL 515105|A|Ghana|2020-05-24	Africa|hCoV-19/Nigeria/OY627-CV184/2020|EPI ISL 527911|B.1.1|Nigeria|2020-06-13	0.0005436067	Africa
Africa|hCoV-19/Ghana/84218 S47/2020|EPI ISL 515106|A|Ghana|2020-05-25	Africa|hCoV-19/Nigeria/OY627-CV184/2020|EPI ISL 527911|B.1.1|Nigeria|2020-06-13	0.0006209504	Africa
Africa|hCoV-19/Ghana/84260 S28/2020|EPI ISL 515107|A|Ghana|2020-05-25	Africa|hCoV-19/Nigeria/OY627-CV184/2020|EPI ISL 527911|B.1.1|Nigeria|2020-06-13	0.0005090451	Africa
Africa|hCoV-19/Ghana/84279 S42/2020|EPI ISL 515108|B.1|Ghana|2020-05-25	Africa|hCoV-19/Nigeria/OY627-CV184/2020|EPI ISL 527911|B.1.1|Nigeria|2020-06-13	0.0003731487	Africa
Africa|hCoV-19/Ghana/84301 S35/2020|EPI ISL 515109|A.11|Ghana|2020-05-24	Africa|hCoV-19/Nigeria/OY627-CV184/2020|EPI ISL 527911|B.1.1|Nigeria|2020-06-13	0.0004914969	Africa
Africa|hCoV-19/Ghana/84430 S51/2020|EPI ISL 515110|B.1.1.307|Ghana|2020-05-25	Africa|hCoV-19/Nigeria/OY627-CV184/2020|EPI ISL 527911|B.1.1|Nigeria|2020-06-13	0.0000676768	Africa
Africa|hCoV-19/Ghana/84438 S50/2020|EPI ISL 515111|A|Ghana|2020-05-24	Africa|hCoV-19/Nigeria/OY627-CV184/2020|EPI ISL 527911|B.1.1|Nigeria|2020-06-13	0.0005071521	Africa
Africa|hCoV-19/Ghana/84484 S16/2020|EPI ISL 515112|B.1.1|Ghana|2020-05-25	Africa|hCoV-19/Nigeria/OY627-CV184/2020|EPI ISL 527911|B.1.1|Nigeria|2020-06-13	0.0001379114	Africa
Africa|hCoV-19/Ghana/KATH23/2020|EPI ISL 515181|A.11|Ghana|2020-03-22	Africa|hCoV-19/Nigeria/OY627-CV184/2020|EPI ISL 527911|B.1.1|Nigeria|2020-06-13	0.0004708067	Africa
Africa|hCoV-19/Ghana/TTH10/2020|EPI ISL 515182|A|Ghana|2020-03-27	Africa|hCoV-19/Nigeria/OY627-CV184/2020|EPI ISL 527911|B.1.1|Nigeria|2020-06-13	0.0004371246	Africa
Africa|hCoV-19/Ghana/TTH11/2020|EPI ISL 515183|A|Ghana|2020-03-27	Africa|hCoV-19/Nigeria/OY627-CV184/2020|EPI ISL 527911|B.1.1|Nigeria|2020-06-13	0.0004385696	Africa
Africa|hCoV-19/Ghana/TTH6/2020|EPI ISL 515248|A|Ghana|2020-03-27	Africa|hCoV-19/Nigeria/OY627-CV184/2020|EPI ISL 527911|B.1.1|Nigeria|2020-06-13	0.0004941209	Africa
Africa|hCoV-19/Kenya/C1092/2020|EPI ISL 457849|B.1.5|Kenya|2020-04-18	Africa|hCoV-19/Nigeria/OY627-CV184/2020|EPI ISL 527911|B.1.1|Nigeria|2020-06-13	0.0001749784	Africa
Africa|hCoV-19/Kenya/C1102/2020|EPI ISL 568708|B.1.5|Kenya|2020-04-19	Africa|hCoV-19/Nigeria/OY627-CV184/2020|EPI ISL 527911|B.1.1|Nigeria|2020-06-13	0.0002742204	Africa
Africa|hCoV-19/Kenya/C1162/2020|EPI ISL 457850|B.1.5|Kenya|2020-04-19	Africa|hCoV-19/Nigeria/OY627-CV184/2020|EPI ISL 527911|B.1.1|Nigeria|2020-06-13	0.0001385052	Africa
Africa|hCoV-19/Kenya/C1216/2020|EPI ISL 457854|B.1.5|Kenya|2020-04-19	Africa|hCoV-19/Nigeria/OY627-CV184/2020|EPI ISL 527911|B.1.1|Nigeria|2020-06-13	0.0001680897	Africa
Africa|hCoV-19/Kenya/C1292/2020|EPI ISL 457856|B|Kenya|2020-04-20	Africa|hCoV-19/Nigeria/OY627-CV184/2020|EPI ISL 527911|B.1.1|Nigeria|2020-06-13	0.0001714454	Africa
Africa|hCoV-19/Kenya/C1357/2020|EPI ISL 457858|B.1.5|Kenya|2020-04-20	Africa|hCoV-19/Nigeria/OY627-CV184/2020|EPI ISL 527911|B.1.1|Nigeria|2020-06-13	0.0001405341	Africa
Africa|hCoV-19/Kenya/C1422/2020|EPI ISL 457861|B.1|Kenya|2020-04-20	Africa|hCoV-19/Nigeria/OY627-CV184/2020|EPI ISL 527911|B.1.1|Nigeria|2020-06-13	0.0001764833	Africa
Africa|hCoV-19/Kenya/C1499/2020|EPI ISL 457863|B.1.5|Kenya|2020-04-20	Africa|hCoV-19/Nigeria/OY627-CV184/2020|EPI ISL 527911|B.1.1|Nigeria|2020-06-13	0.0001714300	Africa
Africa|hCoV-19/Kenya/C1646/2020|EPI ISL 457865|B.1.5|Kenya|2020-04-21	Africa|hCoV-19/Nigeria/OY627-CV184/2020|EPI ISL 527911|B.1.1|Nigeria|2020-06-13	0.0001421619	Africa
Africa|hCoV-19/Kenya/C1739/2020|EPI ISL 457866|B|Kenya|2020-04-22	Africa|hCoV-19/Nigeria/OY627-CV184/2020|EPI ISL 527911|B.1.1|Nigeria|2020-06-13	0.0001759659	Africa
Africa|hCoV-19/Kenya/C1751/2020|EPI ISL 457867|B.1.5|Kenya|2020-04-22	Africa|hCoV-19/Nigeria/OY627-CV184/2020|EPI ISL 527911|B.1.1|Nigeria|2020-06-13	0.0001344599	Africa
Africa|hCoV-19/Kenya/C21582/2020|EPI ISL 568872|B.1|Kenya|2020-06-22	Africa|hCoV-19/Nigeria/OY627-CV184/2020|EPI ISL 527911|B.1.1|Nigeria|2020-06-13	0.0004034995	Africa
Africa|hCoV-19/Kenya/C22/2020|EPI ISL 457845|B.1.5|Kenya|2020-03-17	Africa|hCoV-19/Nigeria/OY627-CV184/2020|EPI ISL 527911|B.1.1|Nigeria|2020-06-13	0.0001406970	Africa
Africa|hCoV-19/Kenya/C2439/2020|EPI ISL 457877|B.1.5|Kenya|2020-04-24	Africa|hCoV-19/Nigeria/OY627-CV184/2020|EPI ISL 527911|B.1.1|Nigeria|2020-06-13	0.0002037502	Africa
Africa|hCoV-19/Kenya/C2449/2020|EPI ISL 457878|B.1.5|Kenya|2020-04-24	Africa|hCoV-19/Nigeria/OY627-CV184/2020|EPI ISL 527911|B.1.1|Nigeria|2020-06-13	0.0002085970	Africa
Africa|hCoV-19/Kenya/C2469/2020|EPI ISL 457879|B.1.5|Kenya|2020-04-24	Africa|hCoV-19/Nigeria/OY627-CV184/2020|EPI ISL 527911|B.1.1|Nigeria|2020-06-13	0.0001364550	Africa
Africa|hCoV-19/Kenya/C253/2020|EPI ISL 457868|B.1|Kenya|2020-04-03	Africa|hCoV-19/Nigeria/OY627-CV184/2020|EPI ISL 527911|B.1.1|Nigeria|2020-06-13	0.0001680859	Africa
Africa|hCoV-19/Kenya/C256/2020|EPI ISL 568697|B.1.5|Kenya|2020-04-04	Africa|hCoV-19/Nigeria/OY627-CV184/2020|EPI ISL 527911|B.1.1|Nigeria|2020-06-13	0.0002095638	Africa
Africa|hCoV-19/Kenya/C2582/2020|EPI ISL 457883|B.1.5|Kenya|2020-04-25	Africa|hCoV-19/Nigeria/OY627-CV184/2020|EPI ISL 527911|B.1.1|Nigeria|2020-06-13	0.0002076372	Africa
Africa|hCoV-19/Kenya/C2685/2020|EPI ISL 457884|B.1.5|Kenya|2020-04-25	Africa|hCoV-19/Nigeria/OY627-CV184/2020|EPI ISL 527911|B.1.1|Nigeria|2020-06-13	0.0002020668	Africa
Africa|hCoV-19/Kenya/C2777/2020|EPI ISL 457887|B.1|Kenya|2020-04-26	Africa|hCoV-19/Nigeria/OY627-CV184/2020|EPI ISL 527911|B.1.1|Nigeria|2020-06-13	0.0001421065	Africa
Africa|hCoV-19/Kenya/C2826/2020|EPI ISL 457891|B.1.5|Kenya|2020-04-27	Africa|hCoV-19/Nigeria/OY627-CV184/2020|EPI ISL 527911|B.1.1|Nigeria|2020-06-13	0.0001358158	Africa
Africa|hCoV-19/Kenya/C2847/2020|EPI ISL 457892|B.1.5|Kenya|2020-04-27	Africa|hCoV-19/Nigeria/OY627-CV184/2020|EPI ISL 527911|B.1.1|Nigeria|2020-06-13	0.0001405487	Africa
Africa|hCoV-19/Kenya/C293/2020|EPI ISL 457871|A|Kenya|2020-04-04	Africa|hCoV-19/Nigeria/OY627-CV184/2020|EPI ISL 527911|B.1.1|Nigeria|2020-06-13	0.0004532127	Africa
Africa|hCoV-19/Kenya/C310/2020|EPI ISL 457874|B.4|Kenya|2020-04-04	Africa|hCoV-19/Nigeria/OY627-CV184/2020|EPI ISL 527911|B.1.1|Nigeria|2020-06-13	0.0006170860	Africa
Africa|hCoV-19/Kenya/C3129/2020|EPI ISL 457897|B.1.5|Kenya|2020-04-28	Africa|hCoV-19/Nigeria/OY627-CV184/2020|EPI ISL 527911|B.1.1|Nigeria|2020-06-13	0.0001689739	Africa
Africa|hCoV-19/Kenya/C314/2020|EPI ISL 457875|A|Kenya|2020-04-04	Africa|hCoV-19/Nigeria/OY627-CV184/2020|EPI ISL 527911|B.1.1|Nigeria|2020-06-13	0.0005044064	Africa
Africa|hCoV-19/Kenya/C316/2020|EPI ISL 457876|B.4|Kenya|2020-04-04	Africa|hCoV-19/Nigeria/OY627-CV184/2020|EPI ISL 527911|B.1.1|Nigeria|2020-06-13	0.0006227712	Africa
Africa|hCoV-19/Kenya/C3194/2020|EPI ISL 457901|B.1.5|Kenya|2020-04-28	Africa|hCoV-19/Nigeria/OY627-CV184/2020|EPI ISL 527911|B.1.1|Nigeria|2020-06-13	0.0002076318	Africa
Africa|hCoV-19/Kenya/C3205/2020|EPI ISL 457902|B.1.5|Kenya|2020-04-28	Africa|hCoV-19/Nigeria/OY627-CV184/2020|EPI ISL 527911|B.1.1|Nigeria|2020-06-13	0.0001372602	Africa
Africa|hCoV-19/Kenya/C3208/2020|EPI ISL 457903|B.1.5|Kenya|2020-04-28	Africa|hCoV-19/Nigeria/OY627-CV184/2020|EPI ISL 527911|B.1.1|Nigeria|2020-06-13	0.0001401795	Africa
Africa|hCoV-19/Kenya/C3381/2020|EPI ISL 568714|B.1.5|Kenya|2020-04-30	Africa|hCoV-19/Nigeria/OY627-CV184/2020|EPI ISL 527911|B.1.1|Nigeria|2020-06-13	0.0001697731	Africa
Africa|hCoV-19/Kenya/C3427/2020|EPI ISL 457906|B.1.5|Kenya|2020-04-29	Africa|hCoV-19/Nigeria/OY627-CV184/2020|EPI ISL 527911|B.1.1|Nigeria|2020-06-13	0.0002035426	Africa
Africa|hCoV-19/Kenya/C3457/2020|EPI ISL 568715|B.1|Kenya|2020-04-30	Africa|hCoV-19/Nigeria/OY627-CV184/2020|EPI ISL 527911|B.1.1|Nigeria|2020-06-13	0.0002424353	Africa
Africa|hCoV-19/Kenya/C3739/2020|EPI ISL 568717|B.1.5|Kenya|2020-05-04	Africa|hCoV-19/Nigeria/OY627-CV184/2020|EPI ISL 527911|B.1.1|Nigeria|2020-06-13	0.0001358157	Africa
Africa|hCoV-19/Kenya/C389/2020|EPI ISL 568698|B.1.5|Kenya|2020-04-07	Africa|hCoV-19/Nigeria/OY627-CV184/2020|EPI ISL 527911|B.1.1|Nigeria|2020-06-13	0.0001370206	Africa
Africa|hCoV-19/Kenya/C3980/2020|EPI ISL 568719|B.1|Kenya|2020-05-05	Africa|hCoV-19/Nigeria/OY627-CV184/2020|EPI ISL 527911|B.1.1|Nigeria|2020-06-13	0.0001709438	Africa
Africa|hCoV-19/Kenya/C4083/2020|EPI ISL 568721|B.1.5|Kenya|2020-05-05	Africa|hCoV-19/Nigeria/OY627-CV184/2020|EPI ISL 527911|B.1.1|Nigeria|2020-06-13	0.0002105315	Africa
Africa|hCoV-19/Kenya/C4195/2020|EPI ISL 568723|B.1.5|Kenya|2020-06-05	Africa|hCoV-19/Nigeria/OY627-CV184/2020|EPI ISL 527911|B.1.1|Nigeria|2020-06-13	0.0001358205	Africa
Africa|hCoV-19/Kenya/C4199/2020|EPI ISL 568724|B.1.5|Kenya|2020-05-06	Africa|hCoV-19/Nigeria/OY627-CV184/2020|EPI ISL 527911|B.1.1|Nigeria|2020-06-13	0.0002057881	Africa
Africa|hCoV-19/Kenya/C4214/2020|EPI ISL 568725|B.1|Kenya|2020-06-05	Africa|hCoV-19/Nigeria/OY627-CV184/2020|EPI ISL 527911|B.1.1|Nigeria|2020-06-13	0.0001680786	Africa
Africa|hCoV-19/Kenya/C4419/2020|EPI ISL 568727|B.1|Kenya|2020-05-07	Africa|hCoV-19/Nigeria/OY627-CV184/2020|EPI ISL 527911|B.1.1|Nigeria|2020-06-13	0.0002355466	Africa
Africa|hCoV-19/Kenya/C4420/2020|EPI ISL 568728|B.1.5|Kenya|2020-05-07	Africa|hCoV-19/Nigeria/OY627-CV184/2020|EPI ISL 527911|B.1.1|Nigeria|2020-06-13	0.0002076824	Africa
Africa|hCoV-19/Kenya/C4585/2020|EPI ISL 568730|B.1.5|Kenya|2020-05-08	Africa|hCoV-19/Nigeria/OY627-CV184/2020|EPI ISL 527911|B.1.1|Nigeria|2020-06-13	0.0001697807	Africa
Africa|hCoV-19/Kenya/C460/2020|EPI ISL 457910|B.1.5|Kenya|2020-04-08	Africa|hCoV-19/Nigeria/OY627-CV184/2020|EPI ISL 527911|B.1.1|Nigeria|2020-06-13	0.0001392814	Africa
Africa|hCoV-19/Kenya/C4691/2020|EPI ISL 568733|B.1.5|Kenya|2020-05-09	Africa|hCoV-19/Nigeria/OY627-CV184/2020|EPI ISL 527911|B.1.1|Nigeria|2020-06-13	0.0001376806	Africa
Africa|hCoV-19/Kenya/C4710/2020|EPI ISL 568735|B.1.5|Kenya|2020-05-08	Africa|hCoV-19/Nigeria/OY627-CV184/2020|EPI ISL 527911|B.1.1|Nigeria|2020-06-13	0.0002353376	Africa
Africa|hCoV-19/Kenya/C4717/2020|EPI ISL 568737|B.1.5|Kenya|2020-05-08	Africa|hCoV-19/Nigeria/OY627-CV184/2020|EPI ISL 527911|B.1.1|Nigeria|2020-06-13	0.0001774475	Africa
Africa|hCoV-19/Kenya/C4872/2020|EPI ISL 568741|B.1.5|Kenya|2020-05-08	Africa|hCoV-19/Nigeria/OY627-CV184/2020|EPI ISL 527911|B.1.1|Nigeria|2020-06-13	0.0001713747	Africa
Africa|hCoV-19/Kenya/C4895/2020|EPI ISL 568742|B.1.5|Kenya|2020-05-08	Africa|hCoV-19/Nigeria/OY627-CV184/2020|EPI ISL 527911|B.1.1|Nigeria|2020-06-13	0.0002401407	Africa
Africa|hCoV-19/Kenya/C5008/2020|EPI ISL 568744|B.1|Kenya|2020-05-08	Africa|hCoV-19/Nigeria/OY627-CV184/2020|EPI ISL 527911|B.1.1|Nigeria|2020-06-13	0.0001749157	Africa
Africa|hCoV-19/Kenya/C5011/2020|EPI ISL 568745|B.1.5|Kenya|2020-05-08	Africa|hCoV-19/Nigeria/OY627-CV184/2020|EPI ISL 527911|B.1.1|Nigeria|2020-06-13	0.0002057670	Africa
Africa|hCoV-19/Kenya/C5119/2020|EPI ISL 568750|B.1|Kenya|2020-05-09	Africa|hCoV-19/Nigeria/OY627-CV184/2020|EPI ISL 527911|B.1.1|Nigeria|2020-06-13	0.0001697922	Africa
Africa|hCoV-19/Kenya/C5177/2020|EPI ISL 568752|B.1.5|Kenya|2020-05-09	Africa|hCoV-19/Nigeria/OY627-CV184/2020|EPI ISL 527911|B.1.1|Nigeria|2020-06-13	0.0001715024	Africa
Africa|hCoV-19/Kenya/C5178/2020|EPI ISL 568753|B.1.5|Kenya|2020-05-09	Africa|hCoV-19/Nigeria/OY627-CV184/2020|EPI ISL 527911|B.1.1|Nigeria|2020-06-13	0.0001765520	Africa
Africa|hCoV-19/Kenya/C5246/2020|EPI ISL 568754|B.1.5|Kenya|2020-05-09	Africa|hCoV-19/Nigeria/OY627-CV184/2020|EPI ISL 527911|B.1.1|Nigeria|2020-06-13	0.0001699677	Africa
Africa|hCoV-19/Kenya/C5288/2020|EPI ISL 568755|B.1.5|Kenya|2020-05-10	Africa|hCoV-19/Nigeria/OY627-CV184/2020|EPI ISL 527911|B.1.1|Nigeria|2020-06-13	0.0002425935	Africa
Africa|hCoV-19/Kenya/C5289/2020|EPI ISL 568756|B.1.5|Kenya|2020-05-10	Africa|hCoV-19/Nigeria/OY627-CV184/2020|EPI ISL 527911|B.1.1|Nigeria|2020-06-13	0.0001412386	Africa
Africa|hCoV-19/Kenya/C5328/2020|EPI ISL 568760|B.1.5|Kenya|2020-05-10	Africa|hCoV-19/Nigeria/OY627-CV184/2020|EPI ISL 527911|B.1.1|Nigeria|2020-06-13	0.0001715336	Africa
Africa|hCoV-19/Kenya/C5335/2020|EPI ISL 568762|B.1.5|Kenya|2020-05-10	Africa|hCoV-19/Nigeria/OY627-CV184/2020|EPI ISL 527911|B.1.1|Nigeria|2020-06-13	0.0001716808	Africa
Africa|hCoV-19/Kenya/C5384/2020|EPI ISL 568764|B.1.5|Kenya|2020-05-10	Africa|hCoV-19/Nigeria/OY627-CV184/2020|EPI ISL 527911|B.1.1|Nigeria|2020-06-13	0.0002353296	Africa
Africa|hCoV-19/Kenya/C54/2020|EPI ISL 457847|B.1|Kenya|2020-03-24	Africa|hCoV-19/Nigeria/OY627-CV184/2020|EPI ISL 527911|B.1.1|Nigeria|2020-06-13	0.0002055462	Africa
Africa|hCoV-19/Kenya/C544/2020|EPI ISL 457911|B.1.5|Kenya|2020-04-10	Africa|hCoV-19/Nigeria/OY627-CV184/2020|EPI ISL 527911|B.1.1|Nigeria|2020-06-13	0.0001392863	Africa
Africa|hCoV-19/Kenya/C5442/2020|EPI ISL 568767|B.1.5|Kenya|2020-05-10	Africa|hCoV-19/Nigeria/OY627-CV184/2020|EPI ISL 527911|B.1.1|Nigeria|2020-06-13	0.0002037504	Africa
Africa|hCoV-19/Kenya/C569/2020|EPI ISL 568700|B.1|Kenya|2020-04-12	Africa|hCoV-19/Nigeria/OY627-CV184/2020|EPI ISL 527911|B.1.1|Nigeria|2020-06-13	0.0001748239	Africa
Africa|hCoV-19/Kenya/C5695/2020|EPI ISL 568770|B.1.5|Kenya|2020-05-11	Africa|hCoV-19/Nigeria/OY627-CV184/2020|EPI ISL 527911|B.1.1|Nigeria|2020-06-13	0.0002377189	Africa
Africa|hCoV-19/Kenya/C5701/2020|EPI ISL 568772|B.1|Kenya|2020-05-11	Africa|hCoV-19/Nigeria/OY627-CV184/2020|EPI ISL 527911|B.1.1|Nigeria|2020-06-13	0.0001697847	Africa
Africa|hCoV-19/Kenya/C571/2020|EPI ISL 568702|A|Kenya|2020-04-12	Africa|hCoV-19/Nigeria/OY627-CV184/2020|EPI ISL 527911|B.1.1|Nigeria|2020-06-13	0.0004707591	Africa
Africa|hCoV-19/Kenya/C5767/2020|EPI ISL 568773|B.1.5|Kenya|2020-05-11	Africa|hCoV-19/Nigeria/OY627-CV184/2020|EPI ISL 527911|B.1.1|Nigeria|2020-06-13	0.0002797359	Africa
Africa|hCoV-19/Kenya/C5811/2020|EPI ISL 568775|B.1.5|Kenya|2020-05-11	Africa|hCoV-19/Nigeria/OY627-CV184/2020|EPI ISL 527911|B.1.1|Nigeria|2020-06-13	0.0001697848	Africa
Africa|hCoV-19/Kenya/C5813/2020|EPI ISL 568776|B.1|Kenya|2020-05-11	Africa|hCoV-19/Nigeria/OY627-CV184/2020|EPI ISL 527911|B.1.1|Nigeria|2020-06-13	0.0001715024	Africa
Africa|hCoV-19/Kenya/C5835/2020|EPI ISL 568777|B.1.5|Kenya|2020-05-12	Africa|hCoV-19/Nigeria/OY627-CV184/2020|EPI ISL 527911|B.1.1|Nigeria|2020-06-13	0.0002056684	Africa
Africa|hCoV-19/Kenya/C587/2020|EPI ISL 457912|B.1.5|Kenya|2020-04-11	Africa|hCoV-19/Nigeria/OY627-CV184/2020|EPI ISL 527911|B.1.1|Nigeria|2020-06-13	0.0001740528	Africa
Africa|hCoV-19/Kenya/C589/2020|EPI ISL 457913|B.1.5|Kenya|2020-04-11	Africa|hCoV-19/Nigeria/OY627-CV184/2020|EPI ISL 527911|B.1.1|Nigeria|2020-06-13	0.0001370297	Africa
Africa|hCoV-19/Kenya/C5902/2020|EPI ISL 568779|B.1.5|Kenya|2020-05-12	Africa|hCoV-19/Nigeria/OY627-CV184/2020|EPI ISL 527911|B.1.1|Nigeria|2020-06-13	0.0001732132	Africa
Africa|hCoV-19/Kenya/C5911/2020|EPI ISL 568780|B.1.5|Kenya|2020-05-12	Africa|hCoV-19/Nigeria/OY627-CV184/2020|EPI ISL 527911|B.1.1|Nigeria|2020-06-13	0.0001731694	Africa
Africa|hCoV-19/Kenya/C5914/2020|EPI ISL 568782|B.1.5|Kenya|2020-05-12	Africa|hCoV-19/Nigeria/OY627-CV184/2020|EPI ISL 527911|B.1.1|Nigeria|2020-06-13	0.0002039445	Africa
Africa|hCoV-19/Kenya/C6186/2020|EPI ISL 568787|B.1.5|Kenya|2020-05-13	Africa|hCoV-19/Nigeria/OY627-CV184/2020|EPI ISL 527911|B.1.1|Nigeria|2020-06-13	0.0002401519	Africa
Africa|hCoV-19/Kenya/C6255/2020|EPI ISL 568790|B.1.1.33|Kenya|2020-05-13	Africa|hCoV-19/Nigeria/OY627-CV184/2020|EPI ISL 527911|B.1.1|Nigeria|2020-06-13	0.0002378610	Africa
Africa|hCoV-19/Kenya/C6298/2020|EPI ISL 568792|B.1|Kenya|2020-05-13	Africa|hCoV-19/Nigeria/OY627-CV184/2020|EPI ISL 527911|B.1.1|Nigeria|2020-06-13	0.0001747916	Africa
Africa|hCoV-19/Kenya/C6369/2020|EPI ISL 568794|B.1|Kenya|2020-05-14	Africa|hCoV-19/Nigeria/OY627-CV184/2020|EPI ISL 527911|B.1.1|Nigeria|2020-06-13	0.0002443879	Africa
Africa|hCoV-19/Kenya/C6380/2020|EPI ISL 568798|B.1.5|Kenya|2020-05-15	Africa|hCoV-19/Nigeria/OY627-CV184/2020|EPI ISL 527911|B.1.1|Nigeria|2020-06-13	0.0001399541	Africa
Africa|hCoV-19/Kenya/C6384/2020|EPI ISL 568799|B.1|Kenya|2020-05-14	Africa|hCoV-19/Nigeria/OY627-CV184/2020|EPI ISL 527911|B.1.1|Nigeria|2020-06-13	0.0001714395	Africa
Africa|hCoV-19/Kenya/C639/2020|EPI ISL 568703|B|Kenya|2020-04-14	Africa|hCoV-19/Nigeria/OY627-CV184/2020|EPI ISL 527911|B.1.1|Nigeria|2020-06-13	0.0002794479	Africa
Africa|hCoV-19/Kenya/C6518/2020|EPI ISL 568803|B.1.5|Kenya|2020-05-14	Africa|hCoV-19/Nigeria/OY627-CV184/2020|EPI ISL 527911|B.1.1|Nigeria|2020-06-13	0.0002460879	Africa
Africa|hCoV-19/Kenya/C6524/2020|EPI ISL 568805|A|Kenya|2020-05-14	Africa|hCoV-19/Nigeria/OY627-CV184/2020|EPI ISL 527911|B.1.1|Nigeria|2020-06-13	0.0005177275	Africa
Africa|hCoV-19/Kenya/C656/2020|EPI ISL 457915|B.1.5|Kenya|2020-04-13	Africa|hCoV-19/Nigeria/OY627-CV184/2020|EPI ISL 527911|B.1.1|Nigeria|2020-06-13	0.0002017167	Africa
Africa|hCoV-19/Kenya/C6564/2020|EPI ISL 568806|B.1.5|Kenya|2020-05-14	Africa|hCoV-19/Nigeria/OY627-CV184/2020|EPI ISL 527911|B.1.1|Nigeria|2020-06-13	0.0002470806	Africa
Africa|hCoV-19/Kenya/C6878/2020|EPI ISL 568813|B.1.1|Kenya|2020-05-15	Africa|hCoV-19/Nigeria/OY627-CV184/2020|EPI ISL 527911|B.1.1|Nigeria|2020-06-13	0.0000356475	Africa
Africa|hCoV-19/Kenya/C6914/2020|EPI ISL 568817|B.1|Kenya|2020-05-15	Africa|hCoV-19/Nigeria/OY627-CV184/2020|EPI ISL 527911|B.1.1|Nigeria|2020-06-13	0.0002795299	Africa
Africa|hCoV-19/Kenya/C7081/2020|EPI ISL 568824|B.1.5|Kenya|2020-05-16	Africa|hCoV-19/Nigeria/OY627-CV184/2020|EPI ISL 527911|B.1.1|Nigeria|2020-06-13	0.0001781447	Africa
Africa|hCoV-19/Kenya/C713/2020|EPI ISL 457920|B.1.5|Kenya|2020-04-14	Africa|hCoV-19/Nigeria/OY627-CV184/2020|EPI ISL 527911|B.1.1|Nigeria|2020-06-13	0.0001680856	Africa
Africa|hCoV-19/Kenya/C7579/2020|EPI ISL 568842|A|Kenya|2020-05-16	Africa|hCoV-19/Nigeria/OY627-CV184/2020|EPI ISL 527911|B.1.1|Nigeria|2020-06-13	0.0005191143	Africa
Africa|hCoV-19/Kenya/C7605/2020|EPI ISL 568847|A|Kenya|2020-05-16	Africa|hCoV-19/Nigeria/OY627-CV184/2020|EPI ISL 527911|B.1.1|Nigeria|2020-06-13	0.0005093039	Africa
Africa|hCoV-19/Kenya/C787/2020|EPI ISL 457921|B.1.5|Kenya|2020-04-15	Africa|hCoV-19/Nigeria/OY627-CV184/2020|EPI ISL 527911|B.1.1|Nigeria|2020-06-13	0.0001344600	Africa
Africa|hCoV-19/Kenya/C7949/2020|EPI ISL 568852|B.1|Kenya|2020-05-18	Africa|hCoV-19/Nigeria/OY627-CV184/2020|EPI ISL 527911|B.1.1|Nigeria|2020-06-13	0.0002800832	Africa
Africa|hCoV-19/Kenya/C815/2020|EPI ISL 568706|B.1|Kenya|2020-04-16	Africa|hCoV-19/Nigeria/OY627-CV184/2020|EPI ISL 527911|B.1.1|Nigeria|2020-06-13	0.0002096547	Africa
Africa|hCoV-19/Kenya/C8240/2020|EPI ISL 568855|B.1.5|Kenya|2020-05-19	Africa|hCoV-19/Nigeria/OY627-CV184/2020|EPI ISL 527911|B.1.1|Nigeria|2020-06-13	0.0002109153	Africa
Africa|hCoV-19/Kenya/C926/2020|EPI ISL 457928|B.1.5|Kenya|2020-04-17	Africa|hCoV-19/Nigeria/OY627-CV184/2020|EPI ISL 527911|B.1.1|Nigeria|2020-06-13	0.0001690744	Africa
Africa|hCoV-19/Kenya/D5/2020|EPI ISL 457999|B.1|Kenya|2020-05-22	Africa|hCoV-19/Nigeria/OY627-CV184/2020|EPI ISL 527911|B.1.1|Nigeria|2020-06-13	0.0004132385	Africa
Africa|hCoV-19/Kenya/D6/2020|EPI ISL 458000|B.40|Kenya|2020-03-17	Africa|hCoV-19/Nigeria/OY627-CV184/2020|EPI ISL 527911|B.1.1|Nigeria|2020-06-13	0.0005402046	Africa
Africa|hCoV-19/Kenya/NIC 059/2020|EPI ISL 457827|B.40|Kenya|2020-03	Africa|hCoV-19/Nigeria/OY627-CV184/2020|EPI ISL 527911|B.1.1|Nigeria|2020-06-13	0.0004754844	Africa
Africa|hCoV-19/Kenya/NIC 084/2020|EPI ISL 457828|B|Kenya|2020-03	Africa|hCoV-19/Nigeria/OY627-CV184/2020|EPI ISL 527911|B.1.1|Nigeria|2020-06-13	0.0004371334	Africa
Africa|hCoV-19/Kenya/NIC 087/2020|EPI ISL 457829|B.1.1.20|Kenya|2020-03	Africa|hCoV-19/Nigeria/OY627-CV184/2020|EPI ISL 527911|B.1.1|Nigeria|2020-06-13	0.0000677356	Africa
Africa|hCoV-19/Kenya/NIC 089/2020|EPI ISL 457830|B.1.1.20|Kenya|2020-03	Africa|hCoV-19/Nigeria/OY627-CV184/2020|EPI ISL 527911|B.1.1|Nigeria|2020-06-13	0.0000704727	Africa
Africa|hCoV-19/Kenya/NIC 168/2020|EPI ISL 457832|B.1.255|Kenya|2020-03	Africa|hCoV-19/Nigeria/OY627-CV184/2020|EPI ISL 527911|B.1.1|Nigeria|2020-06-13	0.0002076894	Africa
Africa|hCoV-19/Kenya/NIC 187/2020|EPI ISL 457833|B.1.5|Kenya|2020-03-20	Africa|hCoV-19/Nigeria/OY627-CV184/2020|EPI ISL 527911|B.1.1|Nigeria|2020-06-13	0.0002017030	Africa
Africa|hCoV-19/Kenya/NIC 196/2020|EPI ISL 457834|B.1.1|Kenya|2020-03-21	Africa|hCoV-19/Nigeria/OY627-CV184/2020|EPI ISL 527911|B.1.1|Nigeria|2020-06-13	0.0000351317	Africa
Africa|hCoV-19/Kenya/NIC 248/2020|EPI ISL 457836|B.40|Kenya|2020-03-23	Africa|hCoV-19/Nigeria/OY627-CV184/2020|EPI ISL 527911|B.1.1|Nigeria|2020-06-13	0.0004112139	Africa
Africa|hCoV-19/Kenya/NIC 266/2020|EPI ISL 457838|B.6|Kenya|2020-03-24	Africa|hCoV-19/Nigeria/OY627-CV184/2020|EPI ISL 527911|B.1.1|Nigeria|2020-06-13	0.0005130748	Africa
Africa|hCoV-19/Kenya/NIC 492/2020|EPI ISL 457840|B.1.5|Kenya|2020-03	Africa|hCoV-19/Nigeria/OY627-CV184/2020|EPI ISL 527911|B.1.1|Nigeria|2020-06-13	0.0001395293	Africa
Africa|hCoV-19/Kenya/NIC 512/2020|EPI ISL 457841|B.1.5|Kenya|2020-03	Africa|hCoV-19/Nigeria/OY627-CV184/2020|EPI ISL 527911|B.1.1|Nigeria|2020-06-13	0.0001394272	Africa
Africa|hCoV-19/Kenya/NIC 569/2020|EPI ISL 457843|B.1.1|Kenya|2020-03-29	Africa|hCoV-19/Nigeria/OY627-CV184/2020|EPI ISL 527911|B.1.1|Nigeria|2020-06-13	0.0000672235	Africa
Africa|hCoV-19/Kenya/NIC 593/2020|EPI ISL 457844|B.1.1.316|Kenya|2020-03-29	Africa|hCoV-19/Nigeria/OY627-CV184/2020|EPI ISL 527911|B.1.1|Nigeria|2020-06-13	0.0000691882	Africa
Africa|hCoV-19/Kenya/S052/2020|EPI ISL 457932|B.4|Kenya|2020-03-14	Africa|hCoV-19/Nigeria/OY627-CV184/2020|EPI ISL 527911|B.1.1|Nigeria|2020-06-13	0.0006212031	Africa
Africa|hCoV-19/Kenya/S109/2020|EPI ISL 457933|B.4|Kenya|2020-03-23	Africa|hCoV-19/Nigeria/OY627-CV184/2020|EPI ISL 527911|B.1.1|Nigeria|2020-06-13	0.0005914631	Africa
Africa|hCoV-19/Kenya/S299/2020|EPI ISL 457934|B.1.1.1|Kenya|2020-03-29	Africa|hCoV-19/Nigeria/OY627-CV184/2020|EPI ISL 527911|B.1.1|Nigeria|2020-06-13	0.0002054969	Africa
Africa|hCoV-19/Madagascar/IP-01650/2020|EPI ISL 508862|B.1|Madagascar|2020-03-20	Africa|hCoV-19/Nigeria/OY627-CV184/2020|EPI ISL 527911|B.1.1|Nigeria|2020-06-13	0.0002353297	Africa
Africa|hCoV-19/Madagascar/IP-01861/2020|EPI ISL 508863|B.1|Madagascar|2020-03-22	Africa|hCoV-19/Nigeria/OY627-CV184/2020|EPI ISL 527911|B.1.1|Nigeria|2020-06-13	0.0002353296	Africa
Africa|hCoV-19/Mali/M002593/2020|EPI ISL 487446|A|Mali|2020-04-06	Africa|hCoV-19/Nigeria/OY627-CV184/2020|EPI ISL 527911|B.1.1|Nigeria|2020-06-13	0.0005043950	Africa
Africa|hCoV-19/Mali/M002615/2020|EPI ISL 487447|A|Mali|2020-04-06	Africa|hCoV-19/Nigeria/OY627-CV184/2020|EPI ISL 527911|B.1.1|Nigeria|2020-06-13	0.0004708066	Africa
Africa|hCoV-19/Mali/M002616/2020|EPI ISL 487448|A|Mali|2020-04-06	Africa|hCoV-19/Nigeria/OY627-CV184/2020|EPI ISL 527911|B.1.1|Nigeria|2020-06-13	0.0004379743	Africa
Africa|hCoV-19/Mali/M002618/2020|EPI ISL 487449|A|Mali|2020-04-06	Africa|hCoV-19/Nigeria/OY627-CV184/2020|EPI ISL 527911|B.1.1|Nigeria|2020-06-13	0.0005043969	Africa
Africa|hCoV-19/Mali/M002644/2020|EPI ISL 487450|A|Mali|2020-04-08	Africa|hCoV-19/Nigeria/OY627-CV184/2020|EPI ISL 527911|B.1.1|Nigeria|2020-06-13	0.0005380703	Africa
Africa|hCoV-19/Mali/M002659/2020|EPI ISL 487451|A|Mali|2020-04-09	Africa|hCoV-19/Nigeria/OY627-CV184/2020|EPI ISL 527911|B.1.1|Nigeria|2020-06-13	0.0004707592	Africa
Africa|hCoV-19/Mali/M002663/2020|EPI ISL 487452|A|Mali|2020-04-09	Africa|hCoV-19/Nigeria/OY627-CV184/2020|EPI ISL 527911|B.1.1|Nigeria|2020-06-13	0.0005716707	Africa
Africa|hCoV-19/Mali/M002667/2020|EPI ISL 487453|B.1|Mali|2020-04-10	Africa|hCoV-19/Nigeria/OY627-CV184/2020|EPI ISL 527911|B.1.1|Nigeria|2020-06-13	0.0002353296	Africa
Africa|hCoV-19/Mali/M002672/2020|EPI ISL 487454|B|Mali|2020-04-10	Africa|hCoV-19/Nigeria/OY627-CV184/2020|EPI ISL 527911|B.1.1|Nigeria|2020-06-13	0.0004035960	Africa
Africa|hCoV-19/Mali/M002673/2020|EPI ISL 487455|B.1|Mali|2020-04-10	Africa|hCoV-19/Nigeria/OY627-CV184/2020|EPI ISL 527911|B.1.1|Nigeria|2020-06-13	0.0002353249	Africa
Africa|hCoV-19/Mali/M002675/2020|EPI ISL 487456|A|Mali|2020-04-10	Africa|hCoV-19/Nigeria/OY627-CV184/2020|EPI ISL 527911|B.1.1|Nigeria|2020-06-13	0.0004707592	Africa
Africa|hCoV-19/Mali/M002698/2020|EPI ISL 487457|A|Mali|2020-04-12	Africa|hCoV-19/Nigeria/OY627-CV184/2020|EPI ISL 527911|B.1.1|Nigeria|2020-06-13	0.0004376294	Africa
Africa|hCoV-19/Mali/M002700/2020|EPI ISL 487458|B.1|Mali|2020-04-12	Africa|hCoV-19/Nigeria/OY627-CV184/2020|EPI ISL 527911|B.1.1|Nigeria|2020-06-13	0.0003713277	Africa
Africa|hCoV-19/Mali/M002703/2020|EPI ISL 487459|B.1|Mali|2020-04-12	Africa|hCoV-19/Nigeria/OY627-CV184/2020|EPI ISL 527911|B.1.1|Nigeria|2020-06-13	0.0003025727	Africa
Africa|hCoV-19/Mali/M002704/2020|EPI ISL 487460|A|Mali|2020-04-12	Africa|hCoV-19/Nigeria/OY627-CV184/2020|EPI ISL 527911|B.1.1|Nigeria|2020-06-13	0.0004034740	Africa
Africa|hCoV-19/Mali/M002707/2020|EPI ISL 487461|A|Mali|2020-04-12	Africa|hCoV-19/Nigeria/OY627-CV184/2020|EPI ISL 527911|B.1.1|Nigeria|2020-06-13	0.0005716957	Africa
Africa|hCoV-19/Mali/M002758/2020|EPI ISL 487462|B.1|Mali|2020-04-13	Africa|hCoV-19/Nigeria/OY627-CV184/2020|EPI ISL 527911|B.1.1|Nigeria|2020-06-13	0.0003362360	Africa
Africa|hCoV-19/Mali/M002823/2020|EPI ISL 487463|A|Mali|2020-04-14	Africa|hCoV-19/Nigeria/OY627-CV184/2020|EPI ISL 527911|B.1.1|Nigeria|2020-06-13	0.0005043831	Africa
Africa|hCoV-19/Mali/M002824/2020|EPI ISL 487464|B.1.3|Mali|2020-04-14	Africa|hCoV-19/Nigeria/OY627-CV184/2020|EPI ISL 527911|B.1.1|Nigeria|2020-06-13	0.0003362201	Africa
Africa|hCoV-19/Mali/M002826/2020|EPI ISL 487465|A|Mali|2020-04-14	Africa|hCoV-19/Nigeria/OY627-CV184/2020|EPI ISL 527911|B.1.1|Nigeria|2020-06-13	0.0004371247	Africa
Africa|hCoV-19/Mali/M002830/2020|EPI ISL 487466|B.1.275|Mali|2020-04-14	Africa|hCoV-19/Nigeria/OY627-CV184/2020|EPI ISL 527911|B.1.1|Nigeria|2020-06-13	0.0003026052	Africa
Africa|hCoV-19/Morocco/15N/2020|EPI ISL 458150|B.1.1|Morocco|2020-05-15	Africa|hCoV-19/Nigeria/OY627-CV184/2020|EPI ISL 527911|B.1.1|Nigeria|2020-06-13	0.0003366195	Africa
Africa|hCoV-19/Morocco/6887/2020|EPI ISL 459965|B.1.1|Morocco|2020-03-03	Africa|hCoV-19/Nigeria/OY627-CV184/2020|EPI ISL 527911|B.1.1|Nigeria|2020-06-13	0.0000336099	Africa
Africa|hCoV-19/Morocco/6888/2020|EPI ISL 459966|B.1.1|Morocco|2020-03-15	Africa|hCoV-19/Nigeria/OY627-CV184/2020|EPI ISL 527911|B.1.1|Nigeria|2020-06-13	0.0001344510	Africa
Africa|hCoV-19/Morocco/6889/2020|EPI ISL 459967|B.1.5|Morocco|2020-03-15	Africa|hCoV-19/Nigeria/OY627-CV184/2020|EPI ISL 527911|B.1.1|Nigeria|2020-06-13	0.0001356500	Africa
Africa|hCoV-19/Morocco/6890/2020|EPI ISL 459968|B.1.5|Morocco|2020-03-17	Africa|hCoV-19/Nigeria/OY627-CV184/2020|EPI ISL 527911|B.1.1|Nigeria|2020-06-13	0.0002028986	Africa
Africa|hCoV-19/Morocco/6891/2020|EPI ISL 459969|B.1.255|Morocco|2020-03-20	Africa|hCoV-19/Nigeria/OY627-CV184/2020|EPI ISL 527911|B.1.1|Nigeria|2020-06-13	0.0002037894	Africa
Africa|hCoV-19/Morocco/6892/2020|EPI ISL 459970|B.1.5|Morocco|2020-03-17	Africa|hCoV-19/Nigeria/OY627-CV184/2020|EPI ISL 527911|B.1.1|Nigeria|2020-06-13	0.0002039813	Africa
Africa|hCoV-19/Morocco/6893/2020|EPI ISL 459971|B.1.153|Morocco|2020-03-18	Africa|hCoV-19/Nigeria/OY627-CV184/2020|EPI ISL 527911|B.1.1|Nigeria|2020-06-13	0.0003750134	Africa
Africa|hCoV-19/Morocco/6894/2020|EPI ISL 459972|B.1|Morocco|2020-03-20	Africa|hCoV-19/Nigeria/OY627-CV184/2020|EPI ISL 527911|B.1.1|Nigeria|2020-06-13	0.0003362201	Africa
Africa|hCoV-19/Morocco/6895/2020|EPI ISL 459973|B.1.1|Morocco|2020-03-20	Africa|hCoV-19/Nigeria/OY627-CV184/2020|EPI ISL 527911|B.1.1|Nigeria|2020-06-13	0.0000672212	Africa
Africa|hCoV-19/Morocco/6897/2020|EPI ISL 459975|B.1.5|Morocco|2020-03-21	Africa|hCoV-19/Nigeria/OY627-CV184/2020|EPI ISL 527911|B.1.1|Nigeria|2020-06-13	0.0002017098	Africa
Africa|hCoV-19/Morocco/6898/2020|EPI ISL 459976|B.1|Morocco|2020-03-16	Africa|hCoV-19/Nigeria/OY627-CV184/2020|EPI ISL 527911|B.1.1|Nigeria|2020-06-13	0.0002689770	Africa
Africa|hCoV-19/Morocco/6899/2020|EPI ISL 459977|B.1.1|Morocco|2020-04-21	Africa|hCoV-19/Nigeria/OY627-CV184/2020|EPI ISL 527911|B.1.1|Nigeria|2020-06-13	0.0000672241	Africa
Africa|hCoV-19/Morocco/6900/2020|EPI ISL 459978|B.1.1.247|Morocco|2020-04-20	Africa|hCoV-19/Nigeria/OY627-CV184/2020|EPI ISL 527911|B.1.1|Nigeria|2020-06-13	0.0001680778	Africa
Africa|hCoV-19/Morocco/6901/2020|EPI ISL 459979|B.1|Morocco|2020-04-19	Africa|hCoV-19/Nigeria/OY627-CV184/2020|EPI ISL 527911|B.1.1|Nigeria|2020-06-13	0.0002689535	Africa
Africa|hCoV-19/Morocco/6902/2020|EPI ISL 459980|B.1.1|Morocco|2020-04-19	Africa|hCoV-19/Nigeria/OY627-CV184/2020|EPI ISL 527911|B.1.1|Nigeria|2020-06-13	0.0002016975	Africa
Africa|hCoV-19/Morocco/6903/2020|EPI ISL 459981|B.1|Morocco|2020-04-19	Africa|hCoV-19/Nigeria/OY627-CV184/2020|EPI ISL 527911|B.1.1|Nigeria|2020-06-13	0.0004034980	Africa
Africa|hCoV-19/Morocco/6904/2020|EPI ISL 459982|B.1|Morocco|2020-04-18	Africa|hCoV-19/Nigeria/OY627-CV184/2020|EPI ISL 527911|B.1.1|Nigeria|2020-06-13	0.0003698670	Africa
Africa|hCoV-19/Morocco/6905/2020|EPI ISL 459983|B.1.1|Morocco|2020-04-21	Africa|hCoV-19/Nigeria/OY627-CV184/2020|EPI ISL 527911|B.1.1|Nigeria|2020-06-13	0.0001344595	Africa
Africa|hCoV-19/Morocco/6906/2020|EPI ISL 459984|B.1.1|Morocco|2020-04-06	Africa|hCoV-19/Nigeria/OY627-CV184/2020|EPI ISL 527911|B.1.1|Nigeria|2020-06-13	0.0000336099	Africa
Africa|hCoV-19/Morocco/AZ183/2020|EPI ISL 476026|B.1.1|Morocco|2020-05-11	Africa|hCoV-19/Nigeria/OY627-CV184/2020|EPI ISL 527911|B.1.1|Nigeria|2020-06-13	0.0002353287	Africa
Africa|hCoV-19/Morocco/CA24/2020|EPI ISL 476025|B.1.1|Morocco|2020-05-02	Africa|hCoV-19/Nigeria/OY627-CV184/2020|EPI ISL 527911|B.1.1|Nigeria|2020-06-13	0.0003698694	Africa
Africa|hCoV-19/Morocco/HMIMV-Rabat102-03/2020|EPI ISL 471456|B.1|Morocco|2020-03-31	Africa|hCoV-19/Nigeria/OY627-CV184/2020|EPI ISL 527911|B.1.1|Nigeria|2020-06-13	0.0003698656	Africa
Africa|hCoV-19/Morocco/HMIMV-Rabat1025-04/2020|EPI ISL 471457|B.1|Morocco|2020-04-13	Africa|hCoV-19/Nigeria/OY627-CV184/2020|EPI ISL 527911|B.1.1|Nigeria|2020-06-13	0.0003025992	Africa
Africa|hCoV-19/Morocco/HMIMV-Rabat1429-04/2020|EPI ISL 471458|B.1|Morocco|2020-04-19	Africa|hCoV-19/Nigeria/OY627-CV184/2020|EPI ISL 527911|B.1.1|Nigeria|2020-06-13	0.0004035172	Africa
Africa|hCoV-19/Morocco/HMIMV-Rabat1435-04/2020|EPI ISL 471459|B.1|Morocco|2020-04-19	Africa|hCoV-19/Nigeria/OY627-CV184/2020|EPI ISL 527911|B.1.1|Nigeria|2020-06-13	0.0002689599	Africa
Africa|hCoV-19/Morocco/HMIMV-Rabat1462-04/2020|EPI ISL 471460|B.1|Morocco|2020-04-19	Africa|hCoV-19/Nigeria/OY627-CV184/2020|EPI ISL 527911|B.1.1|Nigeria|2020-06-13	0.0003698671	Africa
Africa|hCoV-19/Morocco/OUA677-19/2020|EPI ISL 451400|B.1.5|Morocco|2020-04-23	Africa|hCoV-19/Nigeria/OY627-CV184/2020|EPI ISL 527911|B.1.1|Nigeria|2020-06-13	0.0002689716	Africa
Africa|hCoV-19/Morocco/RA85/2020|EPI ISL 467299|B.1|Morocco|2020-05-21	Africa|hCoV-19/Nigeria/OY627-CV184/2020|EPI ISL 527911|B.1.1|Nigeria|2020-06-13	0.0007400977	Africa
Africa|hCoV-19/Morocco/RMPS-01/2020|EPI ISL 469017|B.1|Morocco|2020-04-13	Africa|hCoV-19/Nigeria/OY627-CV184/2020|EPI ISL 527911|B.1.1|Nigeria|2020-06-13	0.0002353296	Africa
Africa|hCoV-19/Morocco/RMPS-02/2020|EPI ISL 469049|B.1|Morocco|2020-03-30	Africa|hCoV-19/Nigeria/OY627-CV184/2020|EPI ISL 527911|B.1.1|Nigeria|2020-06-13	0.0002353398	Africa
Africa|hCoV-19/Morocco/RMPS-03/2020|EPI ISL 469051|B.1|Morocco|2020-04-03	Africa|hCoV-19/Nigeria/OY627-CV184/2020|EPI ISL 527911|B.1.1|Nigeria|2020-06-13	0.0003362201	Africa
Africa|hCoV-19/Morocco/RMPS-04/2020|EPI ISL 469052|B.1|Morocco|2020-03-30	Africa|hCoV-19/Nigeria/OY627-CV184/2020|EPI ISL 527911|B.1.1|Nigeria|2020-06-13	0.0002353296	Africa
Africa|hCoV-19/Morocco/RMPS-05/2020|EPI ISL 469053|B.1|Morocco|2020-03-30	Africa|hCoV-19/Nigeria/OY627-CV184/2020|EPI ISL 527911|B.1.1|Nigeria|2020-06-13	0.0002017070	Africa
Africa|hCoV-19/Morocco/RMPS-06/2020|EPI ISL 469054|B.1|Morocco|2020-04-01	Africa|hCoV-19/Nigeria/OY627-CV184/2020|EPI ISL 527911|B.1.1|Nigeria|2020-06-13	0.0002353296	Africa
Africa|hCoV-19/Morocco/RMPS-12/2020|EPI ISL 482737|B.1.1|Morocco|2020-05-08	Africa|hCoV-19/Nigeria/OY627-CV184/2020|EPI ISL 527911|B.1.1|Nigeria|2020-06-13	0.0002394960	Africa
Africa|hCoV-19/Morocco/RMPS-13/2020|EPI ISL 482738|B.1|Morocco|2020-04-10	Africa|hCoV-19/Nigeria/OY627-CV184/2020|EPI ISL 527911|B.1.1|Nigeria|2020-06-13	0.0002394830	Africa
Africa|hCoV-19/Morocco/RMPS-14/2020|EPI ISL 482739|B.1|Morocco|2020-04-22	Africa|hCoV-19/Nigeria/OY627-CV184/2020|EPI ISL 527911|B.1.1|Nigeria|2020-06-13	0.0002442452	Africa
Africa|hCoV-19/Morocco/refstage1/2020|EPI ISL 476559|B.1.5|Morocco|2020-02-27	Africa|hCoV-19/Nigeria/OY627-CV184/2020|EPI ISL 527911|B.1.1|Nigeria|2020-06-13	0.0001344600	Africa
Africa|hCoV-19/Nigeria/AB03-CV135/2020|EPI ISL 527872|B.1.5|Nigeria|2020-05-12	Africa|hCoV-19/Nigeria/OY627-CV184/2020|EPI ISL 527911|B.1.1|Nigeria|2020-06-13	0.0002718503	Africa
Africa|hCoV-19/Nigeria/ED01-CV155/2020|EPI ISL 527873|B.40|Nigeria|2020-02-21	Africa|hCoV-19/Nigeria/OY627-CV184/2020|EPI ISL 527911|B.1.1|Nigeria|2020-06-13	0.0005380665	Africa
Africa|hCoV-19/Nigeria/ED02-CV156/2020|EPI ISL 527874|B.40|Nigeria|2020-03-23	Africa|hCoV-19/Nigeria/OY627-CV184/2020|EPI ISL 527911|B.1.1|Nigeria|2020-06-13	0.0004371334	Africa
Africa|hCoV-19/Nigeria/ED03-CV157/2020|EPI ISL 527875|B.40|Nigeria|2020-03-26	Africa|hCoV-19/Nigeria/OY627-CV184/2020|EPI ISL 527911|B.1.1|Nigeria|2020-06-13	0.0005896959	Africa
Africa|hCoV-19/Nigeria/ED04-CV158/2020|EPI ISL 527876|A|Nigeria|2020-03-25	Africa|hCoV-19/Nigeria/OY627-CV184/2020|EPI ISL 527911|B.1.1|Nigeria|2020-06-13	0.0004707697	Africa
Africa|hCoV-19/Nigeria/ED06-CV159/2020|EPI ISL 527877|A|Nigeria|2020-03-25	Africa|hCoV-19/Nigeria/OY627-CV184/2020|EPI ISL 527911|B.1.1|Nigeria|2020-06-13	0.0004860988	Africa
Africa|hCoV-19/Nigeria/ED07-CV160/2020|EPI ISL 527878|B.40|Nigeria|2020-03-31	Africa|hCoV-19/Nigeria/OY627-CV184/2020|EPI ISL 527911|B.1.1|Nigeria|2020-06-13	0.0005717694	Africa
Africa|hCoV-19/Nigeria/ED1010-CV215/2020|EPI ISL 527879|B.1.1.229|Nigeria|2020-05-04	Africa|hCoV-19/Nigeria/OY627-CV184/2020|EPI ISL 527911|B.1.1|Nigeria|2020-06-13	0.0001008362	Africa
Africa|hCoV-19/Nigeria/ED18-CV161/2020|EPI ISL 527880|B.1.5|Nigeria|2020-03-25	Africa|hCoV-19/Nigeria/OY627-CV184/2020|EPI ISL 527911|B.1.1|Nigeria|2020-06-13	0.0001683971	Africa
Africa|hCoV-19/Nigeria/ED20-CV162/2020|EPI ISL 527881|B.1|Nigeria|2020-03-30	Africa|hCoV-19/Nigeria/OY627-CV184/2020|EPI ISL 527911|B.1.1|Nigeria|2020-06-13	0.0002353296	Africa
Africa|hCoV-19/Nigeria/ED25-CV163/2020|EPI ISL 527882|B.1.5|Nigeria|2020-05-09	Africa|hCoV-19/Nigeria/OY627-CV184/2020|EPI ISL 527911|B.1.1|Nigeria|2020-06-13	0.0001680785	Africa
Africa|hCoV-19/Nigeria/ED32-CV164/2020|EPI ISL 527883|B.1.5|Nigeria|2020-05-18	Africa|hCoV-19/Nigeria/OY627-CV184/2020|EPI ISL 527911|B.1.1|Nigeria|2020-06-13	0.0001695585	Africa
Africa|hCoV-19/Nigeria/ED46-CV165/2020|EPI ISL 527884|B.1.1.229|Nigeria|2020-04-24	Africa|hCoV-19/Nigeria/OY627-CV184/2020|EPI ISL 527911|B.1.1|Nigeria|2020-06-13	0.0001680752	Africa
Africa|hCoV-19/Nigeria/ED48-CV193/2020|EPI ISL 527885|B.1.5|Nigeria|2020-04-26	Africa|hCoV-19/Nigeria/OY627-CV184/2020|EPI ISL 527911|B.1.1|Nigeria|2020-06-13	0.0001376711	Africa
Africa|hCoV-19/Nigeria/EK025-CV58/2020|EPI ISL 487098|B.1.1.71|Nigeria|2020-04-19	Africa|hCoV-19/Nigeria/OY627-CV184/2020|EPI ISL 527911|B.1.1|Nigeria|2020-06-13	0.0001720639	Africa
Africa|hCoV-19/Nigeria/EK084-CV50/2020|EPI ISL 487105|B.1.1.71|Nigeria|2020-04-23	Africa|hCoV-19/Nigeria/OY627-CV184/2020|EPI ISL 527911|B.1.1|Nigeria|2020-06-13	0.0001680744	Africa
Africa|hCoV-19/Nigeria/EK220-CV54/2020|EPI ISL 487102|B.1.1|Nigeria|2020-05-14	Africa|hCoV-19/Nigeria/OY627-CV184/2020|EPI ISL 527911|B.1.1|Nigeria|2020-06-13	0.0001346171	Africa
Africa|hCoV-19/Nigeria/EK254-CV60/2020|EPI ISL 487096|B.1.1|Nigeria|2020-05-19	Africa|hCoV-19/Nigeria/OY627-CV184/2020|EPI ISL 527911|B.1.1|Nigeria|2020-06-13	0.0001381071	Africa
Africa|hCoV-19/Nigeria/EK291-CV115/2020|EPI ISL 527887|B.1.1|Nigeria|2020-06-02	Africa|hCoV-19/Nigeria/OY627-CV184/2020|EPI ISL 527911|B.1.1|Nigeria|2020-06-13	0.0001680853	Africa
Africa|hCoV-19/Nigeria/KW017-CV24/2020|EPI ISL 455362|B.1.255|Nigeria|2020-04-10	Africa|hCoV-19/Nigeria/OY627-CV184/2020|EPI ISL 527911|B.1.1|Nigeria|2020-06-13	0.0002689652	Africa
Africa|hCoV-19/Nigeria/KW298-CV48/2020|EPI ISL 487107|A|Nigeria|2020-05-08	Africa|hCoV-19/Nigeria/OY627-CV184/2020|EPI ISL 527911|B.1.1|Nigeria|2020-06-13	0.0005380449	Africa
Africa|hCoV-19/Nigeria/KW326-CV52/2020|EPI ISL 487103|B.1.1|Nigeria|2020-05-09	Africa|hCoV-19/Nigeria/OY627-CV184/2020|EPI ISL 527911|B.1.1|Nigeria|2020-06-13	0.0001013927	Africa
Africa|hCoV-19/Nigeria/Lagos01/2020|EPI ISL 413550|B.1.1|Nigeria|2020-02-27	Africa|hCoV-19/Nigeria/OY627-CV184/2020|EPI ISL 527911|B.1.1|Nigeria|2020-06-13	0.0000680460	Africa
Africa|hCoV-19/Nigeria/NG57752/2020|EPI ISL 462992|B.1.1|Nigeria|2020-03	Africa|hCoV-19/Nigeria/OY627-CV184/2020|EPI ISL 527911|B.1.1|Nigeria|2020-06-13	0.0001009584	Africa
Africa|hCoV-19/Nigeria/OG007-CV22/2020|EPI ISL 455412|B.40|Nigeria|2020-03-29	Africa|hCoV-19/Nigeria/OY627-CV184/2020|EPI ISL 527911|B.1.1|Nigeria|2020-06-13	0.0004707891	Africa
Africa|hCoV-19/Nigeria/ON191-CV49/2020|EPI ISL 487106|B.1.246|Nigeria|2020-06-30	Africa|hCoV-19/Nigeria/OY627-CV184/2020|EPI ISL 527911|B.1.1|Nigeria|2020-06-13	0.0003378443	Africa
Africa|hCoV-19/Nigeria/ON505-CV43/2020|EPI ISL 487112|B.1.246|Nigeria|2020-05-24	Africa|hCoV-19/Nigeria/OY627-CV184/2020|EPI ISL 527911|B.1.1|Nigeria|2020-06-13	0.0004034805	Africa
Africa|hCoV-19/Nigeria/ON507-CV44/2020|EPI ISL 487111|B.1.1.10|Nigeria|2020-05-24	Africa|hCoV-19/Nigeria/OY627-CV184/2020|EPI ISL 527911|B.1.1|Nigeria|2020-06-13	0.0002356148	Africa
Africa|hCoV-19/Nigeria/ON595-CV121/2020|EPI ISL 527888|B.1.1.90|Nigeria|2020-06-03	Africa|hCoV-19/Nigeria/OY627-CV184/2020|EPI ISL 527911|B.1.1|Nigeria|2020-06-13	0.0002017023	Africa
Africa|hCoV-19/Nigeria/ON705-CV153/2020|EPI ISL 527889|B.1.1.1|Nigeria|2020-06-09	Africa|hCoV-19/Nigeria/OY627-CV184/2020|EPI ISL 527911|B.1.1|Nigeria|2020-06-13	0.0003025656	Africa
Africa|hCoV-19/Nigeria/ON752-CV144/2020|EPI ISL 527890|B.1|Nigeria|2020-06-11	Africa|hCoV-19/Nigeria/OY627-CV184/2020|EPI ISL 527911|B.1.1|Nigeria|2020-06-13	0.0003701109	Africa
Africa|hCoV-19/Nigeria/ON920-CV152/2020|EPI ISL 527891|B.1.1.220|Nigeria|2020-06-16	Africa|hCoV-19/Nigeria/OY627-CV184/2020|EPI ISL 527911|B.1.1|Nigeria|2020-06-13	0.0002019330	Africa
Africa|hCoV-19/Nigeria/ON969-CV145/2020|EPI ISL 527892|B.1.1|Nigeria|2020-06-17	Africa|hCoV-19/Nigeria/OY627-CV184/2020|EPI ISL 527911|B.1.1|Nigeria|2020-06-13	0.0002017151	Africa
Africa|hCoV-19/Nigeria/OS016-CV3/2020|EPI ISL 455413|B.40|Nigeria|2020-03-27	Africa|hCoV-19/Nigeria/OY627-CV184/2020|EPI ISL 527911|B.1.1|Nigeria|2020-06-13	0.0004384301	Africa
Africa|hCoV-19/Nigeria/OS030-CV5/2020|EPI ISL 455415|A|Nigeria|2020-03-29	Africa|hCoV-19/Nigeria/OY627-CV184/2020|EPI ISL 527911|B.1.1|Nigeria|2020-06-13	0.0006272876	Africa
Africa|hCoV-19/Nigeria/OS055-CV8/2020|EPI ISL 455418|A|Nigeria|2020-03-29	Africa|hCoV-19/Nigeria/OY627-CV184/2020|EPI ISL 527911|B.1.1|Nigeria|2020-06-13	0.0006215269	Africa
Africa|hCoV-19/Nigeria/OS060-CV9/2020|EPI ISL 455419|B.1|Nigeria|2020-03-29	Africa|hCoV-19/Nigeria/OY627-CV184/2020|EPI ISL 527911|B.1.1|Nigeria|2020-06-13	0.0003730110	Africa
Africa|hCoV-19/Nigeria/OS070-CV11/2020|EPI ISL 455422|A|Nigeria|2020-03-29	Africa|hCoV-19/Nigeria/OY627-CV184/2020|EPI ISL 527911|B.1.1|Nigeria|2020-06-13	0.0006053511	Africa
Africa|hCoV-19/Nigeria/OS085-CV14/2020|EPI ISL 455424|A|Nigeria|2020-03-29	Africa|hCoV-19/Nigeria/OY627-CV184/2020|EPI ISL 527911|B.1.1|Nigeria|2020-06-13	0.0005044170	Africa
Africa|hCoV-19/Nigeria/OS125-CV20/2020|EPI ISL 455427|A|Nigeria|2020-03-29	Africa|hCoV-19/Nigeria/OY627-CV184/2020|EPI ISL 527911|B.1.1|Nigeria|2020-06-13	0.0006294582	Africa
Africa|hCoV-19/Nigeria/OS294-CV42/2020|EPI ISL 487113|B.1.5|Nigeria|2020-04-23	Africa|hCoV-19/Nigeria/OY627-CV184/2020|EPI ISL 527911|B.1.1|Nigeria|2020-06-13	0.0002353351	Africa
Africa|hCoV-19/Nigeria/OS524-CV45/2020|EPI ISL 487110|B.1.22|Nigeria|2020-05-11	Africa|hCoV-19/Nigeria/OY627-CV184/2020|EPI ISL 527911|B.1.1|Nigeria|2020-06-13	0.0003362201	Africa
Africa|hCoV-19/Nigeria/OS589-CV46/2020|EPI ISL 487109|B.1.22|Nigeria|2020-05-29	Africa|hCoV-19/Nigeria/OY627-CV184/2020|EPI ISL 527911|B.1.1|Nigeria|2020-06-13	0.0003699776	Africa
Africa|hCoV-19/Nigeria/OY008-CV29/2020|EPI ISL 455429|B.1|Nigeria|2020-03-27	Africa|hCoV-19/Nigeria/OY627-CV184/2020|EPI ISL 527911|B.1.1|Nigeria|2020-06-13	0.0002353296	Africa
Africa|hCoV-19/Nigeria/OY045A-CV35/2020|EPI ISL 455431|B.40|Nigeria|2020-04-02	Africa|hCoV-19/Nigeria/OY627-CV184/2020|EPI ISL 527911|B.1.1|Nigeria|2020-06-13	0.0004372363	Africa
Africa|hCoV-19/Nigeria/OY094-CV57/2020|EPI ISL 487099|B.1.1.102|Nigeria|2020-04-24	Africa|hCoV-19/Nigeria/OY627-CV184/2020|EPI ISL 527911|B.1.1|Nigeria|2020-06-13	0.0001008426	Africa
Africa|hCoV-19/Nigeria/OY175-CV51/2020|EPI ISL 487104|B.1|Nigeria|2020-05-03	Africa|hCoV-19/Nigeria/OY627-CV184/2020|EPI ISL 527911|B.1.1|Nigeria|2020-06-13	0.0003412376	Africa
Africa|hCoV-19/Nigeria/OY233-CV66/2020|EPI ISL 487091|B.1.246|Nigeria|2020-05-13	Africa|hCoV-19/Nigeria/OY627-CV184/2020|EPI ISL 527911|B.1.1|Nigeria|2020-06-13	0.0005044151	Africa
Africa|hCoV-19/Nigeria/OY260-CV55/2020|EPI ISL 487101|B.1.265|Nigeria|2020-05-16	Africa|hCoV-19/Nigeria/OY627-CV184/2020|EPI ISL 527911|B.1.1|Nigeria|2020-06-13	0.0004034806	Africa
Africa|hCoV-19/Nigeria/OY592-CV167/2020|EPI ISL 527898|B.1.265|Nigeria|2020-06-10	Africa|hCoV-19/Nigeria/OY627-CV184/2020|EPI ISL 527911|B.1.1|Nigeria|2020-06-13	0.0005044439	Africa
Africa|hCoV-19/Nigeria/OY595-CV168/2020|EPI ISL 527899|B.1.265|Nigeria|2020-06-09	Africa|hCoV-19/Nigeria/OY627-CV184/2020|EPI ISL 527911|B.1.1|Nigeria|2020-06-13	0.0005212873	Africa
Africa|hCoV-19/Nigeria/OY598-CV169/2020|EPI ISL 527900|B.1.1|Nigeria|2020-06-09	Africa|hCoV-19/Nigeria/OY627-CV184/2020|EPI ISL 527911|B.1.1|Nigeria|2020-06-13	0.0003096212	Africa
Africa|hCoV-19/Nigeria/OY605-CV170/2020|EPI ISL 527901|B.1.1|Nigeria|2020-06-12	Africa|hCoV-19/Nigeria/OY627-CV184/2020|EPI ISL 527911|B.1.1|Nigeria|2020-06-13	0.0003361911	Africa
Africa|hCoV-19/Nigeria/OY608-CV172/2020|EPI ISL 527903|B.1.1|Nigeria|2020-06-11	Africa|hCoV-19/Nigeria/OY627-CV184/2020|EPI ISL 527911|B.1.1|Nigeria|2020-06-13	0.0002036345	Africa
Africa|hCoV-19/Nigeria/OY612-CV173/2020|EPI ISL 527904|B.1.1|Nigeria|2020-06-13	Africa|hCoV-19/Nigeria/OY627-CV184/2020|EPI ISL 527911|B.1.1|Nigeria|2020-06-13	0.0002018748	Africa
Africa|hCoV-19/Nigeria/OY616-CV174/2020|EPI ISL 527905|B.1.1|Nigeria|2020-06-12	Africa|hCoV-19/Nigeria/OY627-CV184/2020|EPI ISL 527911|B.1.1|Nigeria|2020-06-13	0.0003366889	Africa
Africa|hCoV-19/Nigeria/OY625-CV182/2020|EPI ISL 527909|B.1.1|Nigeria|2020-06-13	Africa|hCoV-19/Nigeria/OY627-CV184/2020|EPI ISL 527911|B.1.1|Nigeria|2020-06-13	0.0002040299	Africa
Africa|hCoV-19/Nigeria/OY626-CV183/2020|EPI ISL 527910|B.1.1|Nigeria|2020-06-13	Africa|hCoV-19/Nigeria/OY627-CV184/2020|EPI ISL 527911|B.1.1|Nigeria|2020-06-13	0.0002032628	Africa
Africa|hCoV-19/Algeria/G0638 2264/2020|EPI ISL 418241|B.1|Algeria|2020-03-02	Africa|hCoV-19/Nigeria/OY628-CV185/2020|EPI ISL 527912|B.1.1|Nigeria|2020-06-13	0.0006062850	Africa
Africa|hCoV-19/Algeria/G0640 2265/2020|EPI ISL 418242|B.1|Algeria|2020-03-08	Africa|hCoV-19/Nigeria/OY628-CV185/2020|EPI ISL 527912|B.1.1|Nigeria|2020-06-13	0.0005042390	Africa
Africa|hCoV-19/Algeria/G0860 2262/2020|EPI ISL 420037|B.1|Algeria|2020-03-02	Africa|hCoV-19/Nigeria/OY628-CV185/2020|EPI ISL 527912|B.1.1|Nigeria|2020-06-13	0.0005042390	Africa
Africa|hCoV-19/Benin/1022/2020|EPI ISL 476826|B.1|Benin|2020-03-25	Africa|hCoV-19/Nigeria/OY628-CV185/2020|EPI ISL 527912|B.1.1|Nigeria|2020-06-13	0.0004706563	Africa
Africa|hCoV-19/Benin/1092/2020|EPI ISL 476827|B.1|Benin|2020-03-27	Africa|hCoV-19/Nigeria/OY628-CV185/2020|EPI ISL 527912|B.1.1|Nigeria|2020-06-13	0.0005380935	Africa
Africa|hCoV-19/Benin/1408/2020|EPI ISL 476825|B.1.356|Benin|2020-04-04	Africa|hCoV-19/Nigeria/OY628-CV185/2020|EPI ISL 527912|B.1.1|Nigeria|2020-06-13	0.0005042729	Africa
Africa|hCoV-19/Benin/1409/2020|EPI ISL 476828|B.1|Benin|2020-04-06	Africa|hCoV-19/Nigeria/OY628-CV185/2020|EPI ISL 527912|B.1.1|Nigeria|2020-06-13	0.0005417496	Africa
Africa|hCoV-19/Benin/1950/2020|EPI ISL 476830|A|Benin|2020-04-15	Africa|hCoV-19/Nigeria/OY628-CV185/2020|EPI ISL 527912|B.1.1|Nigeria|2020-06-13	0.0007062197	Africa
Africa|hCoV-19/Benin/197/2020|EPI ISL 476822|B.1.178|Benin|2020-03-15	Africa|hCoV-19/Nigeria/OY628-CV185/2020|EPI ISL 527912|B.1.1|Nigeria|2020-06-13	0.0004707085	Africa
Africa|hCoV-19/Benin/2012/2020|EPI ISL 476831|A|Benin|2020-04-15	Africa|hCoV-19/Nigeria/OY628-CV185/2020|EPI ISL 527912|B.1.1|Nigeria|2020-06-13	0.0007397573	Africa
Africa|hCoV-19/Benin/260/2020|EPI ISL 476823|B.1.292|Benin|2020-03-17	Africa|hCoV-19/Nigeria/OY628-CV185/2020|EPI ISL 527912|B.1.1|Nigeria|2020-06-13	0.0005715437	Africa
Africa|hCoV-19/Benin/314/2020|EPI ISL 476834|B.1.5|Benin|2020-03-17	Africa|hCoV-19/Nigeria/OY628-CV185/2020|EPI ISL 527912|B.1.1|Nigeria|2020-06-13	0.0005747529	Africa
Africa|hCoV-19/Benin/461/2020|EPI ISL 476833|A|Benin|2020-03-17	Africa|hCoV-19/Nigeria/OY628-CV185/2020|EPI ISL 527912|B.1.1|Nigeria|2020-06-13	0.0007060870	Africa
Africa|hCoV-19/Benin/501/2020|EPI ISL 476824|B.1.356|Benin|2020-03-17	Africa|hCoV-19/Nigeria/OY628-CV185/2020|EPI ISL 527912|B.1.1|Nigeria|2020-06-13	0.0005042390	Africa
Africa|hCoV-19/Benin/843/2020|EPI ISL 476829|A|Benin|2020-03-19	Africa|hCoV-19/Nigeria/OY628-CV185/2020|EPI ISL 527912|B.1.1|Nigeria|2020-06-13	0.0006389006	Africa
Africa|hCoV-19/Botswana/BOT0455/2020|EPI ISL 560386|B.1|Botswana|2020-03-28	Africa|hCoV-19/Nigeria/OY628-CV185/2020|EPI ISL 527912|B.1.1|Nigeria|2020-06-13	0.0004369895	Africa
Africa|hCoV-19/Botswana/BOT2254/2020|EPI ISL 560390|B.1.1|Botswana|2020-04-08	Africa|hCoV-19/Nigeria/OY628-CV185/2020|EPI ISL 527912|B.1.1|Nigeria|2020-06-13	0.0003078976	Africa
Africa|hCoV-19/Botswana/BOT2283/2020|EPI ISL 560385|B.1|Botswana|2020-04-07	Africa|hCoV-19/Nigeria/OY628-CV185/2020|EPI ISL 527912|B.1.1|Nigeria|2020-06-13	0.0004884310	Africa
Africa|hCoV-19/Botswana/BOT2624/2020|EPI ISL 560387|B.1.1|Botswana|2020-04-05	Africa|hCoV-19/Nigeria/OY628-CV185/2020|EPI ISL 527912|B.1.1|Nigeria|2020-06-13	0.0002441567	Africa
Africa|hCoV-19/Botswana/BOT4161/2020|EPI ISL 560388|B.1.1.220|Botswana|2020-04-16	Africa|hCoV-19/Nigeria/OY628-CV185/2020|EPI ISL 527912|B.1.1|Nigeria|2020-06-13	0.0003110543	Africa
Africa|hCoV-19/DRC/04186/2020|EPI ISL 471411|A|Democratic Republic of the Congo|2020-04-25	Africa|hCoV-19/Nigeria/OY628-CV185/2020|EPI ISL 527912|B.1.1|Nigeria|2020-06-13	0.0007060865	Africa
Africa|hCoV-19/DRC/04188/2020|EPI ISL 471413|A|Democratic Republic of the Congo|2020-04-25	Africa|hCoV-19/Nigeria/OY628-CV185/2020|EPI ISL 527912|B.1.1|Nigeria|2020-06-13	0.0007281410	Africa
Africa|hCoV-19/DRC/10041/2020|EPI ISL 527543|B.1.1.275|Democratic Republic of the Congo|2020-05-22	Africa|hCoV-19/Nigeria/OY628-CV185/2020|EPI ISL 527912|B.1.1|Nigeria|2020-06-13	0.0003751835	Africa
Africa|hCoV-19/DRC/10057/2020|EPI ISL 527538|B.1.1.275|Democratic Republic of the Congo|2020-05-22	Africa|hCoV-19/Nigeria/OY628-CV185/2020|EPI ISL 527912|B.1.1|Nigeria|2020-06-13	0.0004226906	Africa
Africa|hCoV-19/DRC/10061/2020|EPI ISL 527521|B.1.1.275|Democratic Republic of the Congo|2020-05-22	Africa|hCoV-19/Nigeria/OY628-CV185/2020|EPI ISL 527912|B.1.1|Nigeria|2020-06-13	0.0002779275	Africa
Africa|hCoV-19/DRC/10070/2020|EPI ISL 527544|B.1.178|Democratic Republic of the Congo|2020-05-22	Africa|hCoV-19/Nigeria/OY628-CV185/2020|EPI ISL 527912|B.1.1|Nigeria|2020-06-13	0.0006131817	Africa
Africa|hCoV-19/DRC/10120/2020|EPI ISL 513624|B.1.1.275|Democratic Republic of the Congo|2020-05-22	Africa|hCoV-19/Nigeria/OY628-CV185/2020|EPI ISL 527912|B.1.1|Nigeria|2020-06-13	0.0004193090	Africa
Africa|hCoV-19/DRC/10127/2020|EPI ISL 513625|B.1.1.275|Democratic Republic of the Congo|2020-05-22	Africa|hCoV-19/Nigeria/OY628-CV185/2020|EPI ISL 527912|B.1.1|Nigeria|2020-06-13	0.0004138724	Africa
Africa|hCoV-19/DRC/10242/2020|EPI ISL 513626|B.1.84|Democratic Republic of the Congo|2020-05-22	Africa|hCoV-19/Nigeria/OY628-CV185/2020|EPI ISL 527912|B.1.1|Nigeria|2020-06-13	0.0005082311	Africa
Africa|hCoV-19/DRC/10251/2020|EPI ISL 513627|B.1.128|Democratic Republic of the Congo|2020-05-22	Africa|hCoV-19/Nigeria/OY628-CV185/2020|EPI ISL 527912|B.1.1|Nigeria|2020-06-13	0.0006444887	Africa
Africa|hCoV-19/DRC/10324/2020|EPI ISL 527545|B.1.214|Democratic Republic of the Congo|2020-05-22	Africa|hCoV-19/Nigeria/OY628-CV185/2020|EPI ISL 527912|B.1.1|Nigeria|2020-06-13	0.0005798154	Africa
Africa|hCoV-19/DRC/10346/2020|EPI ISL 527546|B.1.214|Democratic Republic of the Congo|2020-05-22	Africa|hCoV-19/Nigeria/OY628-CV185/2020|EPI ISL 527912|B.1.1|Nigeria|2020-06-13	0.0005858481	Africa
Africa|hCoV-19/DRC/10364/2020|EPI ISL 527498|B.1|Democratic Republic of the Congo|2020-05-22	Africa|hCoV-19/Nigeria/OY628-CV185/2020|EPI ISL 527912|B.1.1|Nigeria|2020-06-13	0.0004803593	Africa
Africa|hCoV-19/DRC/10371/2020|EPI ISL 527489|B.1.178|Democratic Republic of the Congo|2020-05-22	Africa|hCoV-19/Nigeria/OY628-CV185/2020|EPI ISL 527912|B.1.1|Nigeria|2020-06-13	0.0006142340	Africa
Africa|hCoV-19/DRC/10373/2020|EPI ISL 527495|B.1.159|Democratic Republic of the Congo|2020-05-22	Africa|hCoV-19/Nigeria/OY628-CV185/2020|EPI ISL 527912|B.1.1|Nigeria|2020-06-13	0.0005808770	Africa
Africa|hCoV-19/DRC/10374/2020|EPI ISL 527539|B.1.84|Democratic Republic of the Congo|2020-05-22	Africa|hCoV-19/Nigeria/OY628-CV185/2020|EPI ISL 527912|B.1.1|Nigeria|2020-06-13	0.0007008953	Africa
Africa|hCoV-19/DRC/10375/2020|EPI ISL 527499|B.1.84|Democratic Republic of the Congo|2020-05-22	Africa|hCoV-19/Nigeria/OY628-CV185/2020|EPI ISL 527912|B.1.1|Nigeria|2020-06-13	0.0006503262	Africa
Africa|hCoV-19/DRC/10399/2020|EPI ISL 527491|B.1.214|Democratic Republic of the Congo|2020-05-22	Africa|hCoV-19/Nigeria/OY628-CV185/2020|EPI ISL 527912|B.1.1|Nigeria|2020-06-13	0.0004777655	Africa
Africa|hCoV-19/DRC/10502/2020|EPI ISL 527547|B.1.5|Democratic Republic of the Congo|2020-05-20	Africa|hCoV-19/Nigeria/OY628-CV185/2020|EPI ISL 527912|B.1.1|Nigeria|2020-06-13	0.0004089287	Africa
Africa|hCoV-19/DRC/10506/2020|EPI ISL 527524|B.1.5|Democratic Republic of the Congo|2020-05-18	Africa|hCoV-19/Nigeria/OY628-CV185/2020|EPI ISL 527912|B.1.1|Nigeria|2020-06-13	0.0003490083	Africa
Africa|hCoV-19/DRC/10507/2020|EPI ISL 527492|B.1.5|Democratic Republic of the Congo|2020-05-18	Africa|hCoV-19/Nigeria/OY628-CV185/2020|EPI ISL 527912|B.1.1|Nigeria|2020-06-13	0.0004438662	Africa
Africa|hCoV-19/DRC/10508/2020|EPI ISL 527494|B.1.5|Democratic Republic of the Congo|2020-05-20	Africa|hCoV-19/Nigeria/OY628-CV185/2020|EPI ISL 527912|B.1.1|Nigeria|2020-06-13	0.0004414853	Africa
Africa|hCoV-19/DRC/10532/2020|EPI ISL 527532|B.1.5|Democratic Republic of the Congo|2020-05-20	Africa|hCoV-19/Nigeria/OY628-CV185/2020|EPI ISL 527912|B.1.1|Nigeria|2020-06-13	0.0003493250	Africa
Africa|hCoV-19/DRC/10533/2020|EPI ISL 527548|B.1.5|Democratic Republic of the Congo|2020-05-20	Africa|hCoV-19/Nigeria/OY628-CV185/2020|EPI ISL 527912|B.1.1|Nigeria|2020-06-13	0.0004431507	Africa
Africa|hCoV-19/DRC/10621/2020|EPI ISL 527526|B.1.214|Democratic Republic of the Congo|2020-05-23	Africa|hCoV-19/Nigeria/OY628-CV185/2020|EPI ISL 527912|B.1.1|Nigeria|2020-06-13	0.0004880515	Africa
Africa|hCoV-19/DRC/10640/2020|EPI ISL 527541|B.1|Democratic Republic of the Congo|2020-05-22	Africa|hCoV-19/Nigeria/OY628-CV185/2020|EPI ISL 527912|B.1.1|Nigeria|2020-06-13	0.0006702796	Africa
Africa|hCoV-19/DRC/10644/2020|EPI ISL 527549|B.1|Democratic Republic of the Congo|2020-05-22	Africa|hCoV-19/Nigeria/OY628-CV185/2020|EPI ISL 527912|B.1.1|Nigeria|2020-06-13	0.0007159246	Africa
Africa|hCoV-19/DRC/10728/2020|EPI ISL 513628|B.1.5|Democratic Republic of the Congo|2020-05-23	Africa|hCoV-19/Nigeria/OY628-CV185/2020|EPI ISL 527912|B.1.1|Nigeria|2020-06-13	0.0004552853	Africa
Africa|hCoV-19/DRC/10731/2020|EPI ISL 513629|B.1.1.1|Democratic Republic of the Congo|2020-05-23	Africa|hCoV-19/Nigeria/OY628-CV185/2020|EPI ISL 527912|B.1.1|Nigeria|2020-06-13	0.0004232735	Africa
Africa|hCoV-19/DRC/10733/2020|EPI ISL 513630|B.1|Democratic Republic of the Congo|2020-05-23	Africa|hCoV-19/Nigeria/OY628-CV185/2020|EPI ISL 527912|B.1.1|Nigeria|2020-06-13	0.0005744281	Africa
Africa|hCoV-19/DRC/108/2020|EPI ISL 417948|B.1.128|Democratic Republic of the Congo|2020-03-19	Africa|hCoV-19/Nigeria/OY628-CV185/2020|EPI ISL 527912|B.1.1|Nigeria|2020-06-13	0.0005385557	Africa
Africa|hCoV-19/DRC/10885/2020|EPI ISL 513631|B.1.84|Democratic Republic of the Congo|2020-05-23	Africa|hCoV-19/Nigeria/OY628-CV185/2020|EPI ISL 527912|B.1.1|Nigeria|2020-06-13	0.0005785663	Africa
Africa|hCoV-19/DRC/10902/2020|EPI ISL 527490|B.1.178|Democratic Republic of the Congo|2020-05-23	Africa|hCoV-19/Nigeria/OY628-CV185/2020|EPI ISL 527912|B.1.1|Nigeria|2020-06-13	0.0005455671	Africa
Africa|hCoV-19/DRC/10913/2020|EPI ISL 527507|B.1.84|Democratic Republic of the Congo|2020-05-24	Africa|hCoV-19/Nigeria/OY628-CV185/2020|EPI ISL 527912|B.1.1|Nigeria|2020-06-13	0.0005854047	Africa
Africa|hCoV-19/DRC/11005/2020|EPI ISL 527550|B.1.159|Democratic Republic of the Congo|2020-05-24	Africa|hCoV-19/Nigeria/OY628-CV185/2020|EPI ISL 527912|B.1.1|Nigeria|2020-06-13	0.0006819982	Africa
Africa|hCoV-19/DRC/11008/2020|EPI ISL 527503|B.1.159|Democratic Republic of the Congo|2020-05-24	Africa|hCoV-19/Nigeria/OY628-CV185/2020|EPI ISL 527912|B.1.1|Nigeria|2020-06-13	0.0006192621	Africa
Africa|hCoV-19/DRC/11022/2020|EPI ISL 527551|B.1.214|Democratic Republic of the Congo|2020-05-24	Africa|hCoV-19/Nigeria/OY628-CV185/2020|EPI ISL 527912|B.1.1|Nigeria|2020-06-13	0.0006481212	Africa
Africa|hCoV-19/DRC/11024/2020|EPI ISL 527552|B.1.149|Democratic Republic of the Congo|2020-05-24	Africa|hCoV-19/Nigeria/OY628-CV185/2020|EPI ISL 527912|B.1.1|Nigeria|2020-06-13	0.0006884554	Africa
Africa|hCoV-19/DRC/11026/2020|EPI ISL 527553|B.1.149|Democratic Republic of the Congo|2020-05-24	Africa|hCoV-19/Nigeria/OY628-CV185/2020|EPI ISL 527912|B.1.1|Nigeria|2020-06-13	0.0005455297	Africa
Africa|hCoV-19/DRC/11031/2020|EPI ISL 527554|B.1.214|Democratic Republic of the Congo|2020-05-24	Africa|hCoV-19/Nigeria/OY628-CV185/2020|EPI ISL 527912|B.1.1|Nigeria|2020-06-13	0.0005800667	Africa
Africa|hCoV-19/DRC/11041/2020|EPI ISL 527555|B.1|Democratic Republic of the Congo|2020-05-24	Africa|hCoV-19/Nigeria/OY628-CV185/2020|EPI ISL 527912|B.1.1|Nigeria|2020-06-13	0.0005457664	Africa
Africa|hCoV-19/DRC/11057/2020|EPI ISL 527528|B.1.5|Democratic Republic of the Congo|2020-05-24	Africa|hCoV-19/Nigeria/OY628-CV185/2020|EPI ISL 527912|B.1.1|Nigeria|2020-06-13	0.0004186816	Africa
Africa|hCoV-19/DRC/11078/2020|EPI ISL 527514|B.1|Democratic Republic of the Congo|2020-05-24	Africa|hCoV-19/Nigeria/OY628-CV185/2020|EPI ISL 527912|B.1.1|Nigeria|2020-06-13	0.0005180586	Africa
Africa|hCoV-19/DRC/11079/2020|EPI ISL 527500|B.1.214|Democratic Republic of the Congo|2020-05-24	Africa|hCoV-19/Nigeria/OY628-CV185/2020|EPI ISL 527912|B.1.1|Nigeria|2020-06-13	0.0005143942	Africa
Africa|hCoV-19/DRC/11093/2020|EPI ISL 527527|B.1.5|Democratic Republic of the Congo|2020-05-24	Africa|hCoV-19/Nigeria/OY628-CV185/2020|EPI ISL 527912|B.1.1|Nigeria|2020-06-13	0.0004898644	Africa
Africa|hCoV-19/DRC/11096/2020|EPI ISL 527522|B.1|Democratic Republic of the Congo|2020-05-24	Africa|hCoV-19/Nigeria/OY628-CV185/2020|EPI ISL 527912|B.1.1|Nigeria|2020-06-13	0.0004519193	Africa
Africa|hCoV-19/DRC/11114/2020|EPI ISL 527534|B.1.214|Democratic Republic of the Congo|2020-05-25	Africa|hCoV-19/Nigeria/OY628-CV185/2020|EPI ISL 527912|B.1.1|Nigeria|2020-06-13	0.0005594206	Africa
Africa|hCoV-19/DRC/11123/2020|EPI ISL 527496|B.1.84|Democratic Republic of the Congo|2020-05-24	Africa|hCoV-19/Nigeria/OY628-CV185/2020|EPI ISL 527912|B.1.1|Nigeria|2020-06-13	0.0005467296	Africa
Africa|hCoV-19/DRC/11134/2020|EPI ISL 527518|B.1.5|Democratic Republic of the Congo|2020-05-24	Africa|hCoV-19/Nigeria/OY628-CV185/2020|EPI ISL 527912|B.1.1|Nigeria|2020-06-13	0.0003812603	Africa
Africa|hCoV-19/DRC/11143/2020|EPI ISL 527556|B.1|Democratic Republic of the Congo|2020-05-24	Africa|hCoV-19/Nigeria/OY628-CV185/2020|EPI ISL 527912|B.1.1|Nigeria|2020-06-13	0.0006820815	Africa
Africa|hCoV-19/DRC/11145/2020|EPI ISL 527501|B.1.214|Democratic Republic of the Congo|2020-05-24	Africa|hCoV-19/Nigeria/OY628-CV185/2020|EPI ISL 527912|B.1.1|Nigeria|2020-06-13	0.0006520802	Africa
Africa|hCoV-19/DRC/11148/2020|EPI ISL 527525|B.1.178|Democratic Republic of the Congo|2020-05-24	Africa|hCoV-19/Nigeria/OY628-CV185/2020|EPI ISL 527912|B.1.1|Nigeria|2020-06-13	0.0005949585	Africa
Africa|hCoV-19/DRC/11157/2020|EPI ISL 527530|B.1|Democratic Republic of the Congo|2020-05-25	Africa|hCoV-19/Nigeria/OY628-CV185/2020|EPI ISL 527912|B.1.1|Nigeria|2020-06-13	0.0005565972	Africa
Africa|hCoV-19/DRC/11187/2020|EPI ISL 527523|B.1.1.275|Democratic Republic of the Congo|2020-05-23	Africa|hCoV-19/Nigeria/OY628-CV185/2020|EPI ISL 527912|B.1.1|Nigeria|2020-06-13	0.0003828924	Africa
Africa|hCoV-19/DRC/11191/2020|EPI ISL 527506|B.1.1.275|Democratic Republic of the Congo|2020-05-23	Africa|hCoV-19/Nigeria/OY628-CV185/2020|EPI ISL 527912|B.1.1|Nigeria|2020-06-13	0.0002747684	Africa
Africa|hCoV-19/DRC/11252/2020|EPI ISL 527557|B.1.1.275|Democratic Republic of the Congo|2020-05-21	Africa|hCoV-19/Nigeria/OY628-CV185/2020|EPI ISL 527912|B.1.1|Nigeria|2020-06-13	0.0005112147	Africa
Africa|hCoV-19/DRC/11260/2020|EPI ISL 527558|B.1.1.275|Democratic Republic of the Congo|2020-05-23	Africa|hCoV-19/Nigeria/OY628-CV185/2020|EPI ISL 527912|B.1.1|Nigeria|2020-06-13	0.0003750136	Africa
Africa|hCoV-19/DRC/1131/2020|EPI ISL 429255|B.1.5|Democratic Republic of the Congo|2020-04-05	Africa|hCoV-19/Nigeria/OY628-CV185/2020|EPI ISL 527912|B.1.1|Nigeria|2020-06-13	0.0004407819	Africa
Africa|hCoV-19/DRC/11310/2020|EPI ISL 527529|B.1.149|Democratic Republic of the Congo|2020-05-25	Africa|hCoV-19/Nigeria/OY628-CV185/2020|EPI ISL 527912|B.1.1|Nigeria|2020-06-13	0.0004890450	Africa
Africa|hCoV-19/DRC/11318/2020|EPI ISL 527559|B.1.149|Democratic Republic of the Congo|2020-05-25	Africa|hCoV-19/Nigeria/OY628-CV185/2020|EPI ISL 527912|B.1.1|Nigeria|2020-06-13	0.0005425832	Africa
Africa|hCoV-19/DRC/11326/2020|EPI ISL 527508|B.1|Democratic Republic of the Congo|2020-05-25	Africa|hCoV-19/Nigeria/OY628-CV185/2020|EPI ISL 527912|B.1.1|Nigeria|2020-06-13	0.0004820797	Africa
Africa|hCoV-19/DRC/11334/2020|EPI ISL 527504|B.1.178|Democratic Republic of the Congo|2020-05-25	Africa|hCoV-19/Nigeria/OY628-CV185/2020|EPI ISL 527912|B.1.1|Nigeria|2020-06-13	0.0004813935	Africa
Africa|hCoV-19/DRC/11337/2020|EPI ISL 527510|B.1.84|Democratic Republic of the Congo|2020-05-25	Africa|hCoV-19/Nigeria/OY628-CV185/2020|EPI ISL 527912|B.1.1|Nigeria|2020-06-13	0.0005517441	Africa
Africa|hCoV-19/DRC/11341/2020|EPI ISL 527509|B.1.1.275|Democratic Republic of the Congo|2020-05-25	Africa|hCoV-19/Nigeria/OY628-CV185/2020|EPI ISL 527912|B.1.1|Nigeria|2020-06-13	0.0003789270	Africa
Africa|hCoV-19/DRC/11348/2020|EPI ISL 527560|B.1.149|Democratic Republic of the Congo|2020-05-25	Africa|hCoV-19/Nigeria/OY628-CV185/2020|EPI ISL 527912|B.1.1|Nigeria|2020-06-13	0.0005430621	Africa
Africa|hCoV-19/DRC/11369/2020|EPI ISL 527537|B.1.214|Democratic Republic of the Congo|2020-05-25	Africa|hCoV-19/Nigeria/OY628-CV185/2020|EPI ISL 527912|B.1.1|Nigeria|2020-06-13	0.0005262722	Africa
Africa|hCoV-19/DRC/11376/2020|EPI ISL 527513|B.1.214|Democratic Republic of the Congo|2020-05-25	Africa|hCoV-19/Nigeria/OY628-CV185/2020|EPI ISL 527912|B.1.1|Nigeria|2020-06-13	0.0005522388	Africa
Africa|hCoV-19/DRC/11411/2020|EPI ISL 527561|B.1.5|Democratic Republic of the Congo|2020-05-25	Africa|hCoV-19/Nigeria/OY628-CV185/2020|EPI ISL 527912|B.1.1|Nigeria|2020-06-13	0.0005112443	Africa
Africa|hCoV-19/DRC/11450/2020|EPI ISL 527516|B.1.5|Democratic Republic of the Congo|2020-05-25	Africa|hCoV-19/Nigeria/OY628-CV185/2020|EPI ISL 527912|B.1.1|Nigeria|2020-06-13	0.0003850894	Africa
Africa|hCoV-19/DRC/11458/2020|EPI ISL 527497|B.1.5|Democratic Republic of the Congo|2020-05-25	Africa|hCoV-19/Nigeria/OY628-CV185/2020|EPI ISL 527912|B.1.1|Nigeria|2020-06-13	0.0005852279	Africa
Africa|hCoV-19/DRC/11460/2020|EPI ISL 527562|B.1.214|Democratic Republic of the Congo|2020-05-25	Africa|hCoV-19/Nigeria/OY628-CV185/2020|EPI ISL 527912|B.1.1|Nigeria|2020-06-13	0.0007237870	Africa
Africa|hCoV-19/DRC/11472/2020|EPI ISL 527502|B.1.214|Democratic Republic of the Congo|2020-05-25	Africa|hCoV-19/Nigeria/OY628-CV185/2020|EPI ISL 527912|B.1.1|Nigeria|2020-06-13	0.0006513800	Africa
Africa|hCoV-19/DRC/11477/2020|EPI ISL 527563|B.1.84|Democratic Republic of the Congo|2020-05-25	Africa|hCoV-19/Nigeria/OY628-CV185/2020|EPI ISL 527912|B.1.1|Nigeria|2020-06-13	0.0004766921	Africa
Africa|hCoV-19/DRC/11486/2020|EPI ISL 527564|B.1.214|Democratic Republic of the Congo|2020-05-25	Africa|hCoV-19/Nigeria/OY628-CV185/2020|EPI ISL 527912|B.1.1|Nigeria|2020-06-13	0.0006479541	Africa
Africa|hCoV-19/DRC/11487/2020|EPI ISL 527505|B.1|Democratic Republic of the Congo|2020-05-25	Africa|hCoV-19/Nigeria/OY628-CV185/2020|EPI ISL 527912|B.1.1|Nigeria|2020-06-13	0.0005857532	Africa
Africa|hCoV-19/DRC/11507/2020|EPI ISL 527512|B.1|Democratic Republic of the Congo|2020-05-25	Africa|hCoV-19/Nigeria/OY628-CV185/2020|EPI ISL 527912|B.1.1|Nigeria|2020-06-13	0.0005855108	Africa
Africa|hCoV-19/DRC/1151/2020|EPI ISL 447596|B.38|Democratic Republic of the Congo|2020-04-05	Africa|hCoV-19/Nigeria/OY628-CV185/2020|EPI ISL 527912|B.1.1|Nigeria|2020-06-13	0.0007816838	Africa
Africa|hCoV-19/DRC/11511/2020|EPI ISL 527511|B.1.214|Democratic Republic of the Congo|2020-05-25	Africa|hCoV-19/Nigeria/OY628-CV185/2020|EPI ISL 527912|B.1.1|Nigeria|2020-06-13	0.0005863474	Africa
Africa|hCoV-19/DRC/11572/2020|EPI ISL 527565|B.1.214|Democratic Republic of the Congo|2020-05-25	Africa|hCoV-19/Nigeria/OY628-CV185/2020|EPI ISL 527912|B.1.1|Nigeria|2020-06-13	0.0005449614	Africa
Africa|hCoV-19/DRC/11576/2020|EPI ISL 527517|B.1|Democratic Republic of the Congo|2020-05-25	Africa|hCoV-19/Nigeria/OY628-CV185/2020|EPI ISL 527912|B.1.1|Nigeria|2020-06-13	0.0004855900	Africa
Africa|hCoV-19/DRC/11583/2020|EPI ISL 527542|B.1|Democratic Republic of the Congo|2020-05-25	Africa|hCoV-19/Nigeria/OY628-CV185/2020|EPI ISL 527912|B.1.1|Nigeria|2020-06-13	0.0005302211	Africa
Africa|hCoV-19/DRC/11616/2020|EPI ISL 527519|B.1|Democratic Republic of the Congo|2020-05-25	Africa|hCoV-19/Nigeria/OY628-CV185/2020|EPI ISL 527912|B.1.1|Nigeria|2020-06-13	0.0004501047	Africa
Africa|hCoV-19/DRC/11623/2020|EPI ISL 527566|B.1.5|Democratic Republic of the Congo|2020-05-25	Africa|hCoV-19/Nigeria/OY628-CV185/2020|EPI ISL 527912|B.1.1|Nigeria|2020-06-13	0.0005457636	Africa
Africa|hCoV-19/DRC/11624/2020|EPI ISL 527567|B.1.149|Democratic Republic of the Congo|2020-05-25	Africa|hCoV-19/Nigeria/OY628-CV185/2020|EPI ISL 527912|B.1.1|Nigeria|2020-06-13	0.0005455003	Africa
Africa|hCoV-19/DRC/11631/2020|EPI ISL 527568|B.1.149|Democratic Republic of the Congo|2020-05-25	Africa|hCoV-19/Nigeria/OY628-CV185/2020|EPI ISL 527912|B.1.1|Nigeria|2020-06-13	0.0005460588	Africa
Africa|hCoV-19/DRC/11632/2020|EPI ISL 527493|B.1|Democratic Republic of the Congo|2020-05-25	Africa|hCoV-19/Nigeria/OY628-CV185/2020|EPI ISL 527912|B.1.1|Nigeria|2020-06-13	0.0005806868	Africa
Africa|hCoV-19/DRC/11635/2020|EPI ISL 527540|B.1.214|Democratic Republic of the Congo|2020-05-25	Africa|hCoV-19/Nigeria/OY628-CV185/2020|EPI ISL 527912|B.1.1|Nigeria|2020-06-13	0.0005276124	Africa
Africa|hCoV-19/DRC/11640/2020|EPI ISL 527535|B.1.178|Democratic Republic of the Congo|2020-05-25	Africa|hCoV-19/Nigeria/OY628-CV185/2020|EPI ISL 527912|B.1.1|Nigeria|2020-06-13	0.0005929081	Africa
Africa|hCoV-19/DRC/11643/2020|EPI ISL 527520|B.1.5|Democratic Republic of the Congo|2020-05-25	Africa|hCoV-19/Nigeria/OY628-CV185/2020|EPI ISL 527912|B.1.1|Nigeria|2020-06-13	0.0004858886	Africa
Africa|hCoV-19/DRC/11648/2020|EPI ISL 527569|B.1.6|Democratic Republic of the Congo|2020-05-25	Africa|hCoV-19/Nigeria/OY628-CV185/2020|EPI ISL 527912|B.1.1|Nigeria|2020-06-13	0.0005774014	Africa
Africa|hCoV-19/DRC/11652/2020|EPI ISL 527570|B.1.149|Democratic Republic of the Congo|2020-05-25	Africa|hCoV-19/Nigeria/OY628-CV185/2020|EPI ISL 527912|B.1.1|Nigeria|2020-06-13	0.0005453498	Africa
Africa|hCoV-19/DRC/11653/2020|EPI ISL 527533|B.1.84|Democratic Republic of the Congo|2020-05-25	Africa|hCoV-19/Nigeria/OY628-CV185/2020|EPI ISL 527912|B.1.1|Nigeria|2020-06-13	0.0004539929	Africa
Africa|hCoV-19/DRC/11676/2020|EPI ISL 527531|B.1|Democratic Republic of the Congo|2020-05-26	Africa|hCoV-19/Nigeria/OY628-CV185/2020|EPI ISL 527912|B.1.1|Nigeria|2020-06-13	0.0006665718	Africa
Africa|hCoV-19/DRC/11677/2020|EPI ISL 527515|B.1.214|Democratic Republic of the Congo|2020-05-26	Africa|hCoV-19/Nigeria/OY628-CV185/2020|EPI ISL 527912|B.1.1|Nigeria|2020-06-13	0.0004849745	Africa
Africa|hCoV-19/DRC/11732/2020|EPI ISL 527536|B.1.214|Democratic Republic of the Congo|2020-05-26	Africa|hCoV-19/Nigeria/OY628-CV185/2020|EPI ISL 527912|B.1.1|Nigeria|2020-06-13	0.0003490693	Africa
Africa|hCoV-19/DRC/11733/2020|EPI ISL 527571|B.1.149|Democratic Republic of the Congo|2020-05-26	Africa|hCoV-19/Nigeria/OY628-CV185/2020|EPI ISL 527912|B.1.1|Nigeria|2020-06-13	0.0005425521	Africa
Africa|hCoV-19/DRC/11806/2020|EPI ISL 527572|B.1.214|Democratic Republic of the Congo|2020-05-26	Africa|hCoV-19/Nigeria/OY628-CV185/2020|EPI ISL 527912|B.1.1|Nigeria|2020-06-13	0.0006476449	Africa
Africa|hCoV-19/DRC/1234/2020|EPI ISL 429258|B.1.5|Democratic Republic of the Congo|2020-04-06	Africa|hCoV-19/Nigeria/OY628-CV185/2020|EPI ISL 527912|B.1.1|Nigeria|2020-06-13	0.0003927893	Africa
Africa|hCoV-19/DRC/1249/2020|EPI ISL 429259|B.1.5|Democratic Republic of the Congo|2020-04-06	Africa|hCoV-19/Nigeria/OY628-CV185/2020|EPI ISL 527912|B.1.1|Nigeria|2020-06-13	0.0004427026	Africa
Africa|hCoV-19/DRC/1319/2020|EPI ISL 431011|B.1.128|Democratic Republic of the Congo|2020-04-07	Africa|hCoV-19/Nigeria/OY628-CV185/2020|EPI ISL 527912|B.1.1|Nigeria|2020-06-13	0.0005442998	Africa
Africa|hCoV-19/DRC/1324/2020|EPI ISL 435033|B.1.128|Democratic Republic of the Congo|2020-04-07	Africa|hCoV-19/Nigeria/OY628-CV185/2020|EPI ISL 527912|B.1.1|Nigeria|2020-06-13	0.0005406222	Africa
Africa|hCoV-19/DRC/1326/2020|EPI ISL 435116|B.1|Democratic Republic of the Congo|2020-04-07	Africa|hCoV-19/Nigeria/OY628-CV185/2020|EPI ISL 527912|B.1.1|Nigeria|2020-06-13	0.0004499751	Africa
Africa|hCoV-19/DRC/1375/2020|EPI ISL 435117|B.1.1.1|Democratic Republic of the Congo|2020-04-07	Africa|hCoV-19/Nigeria/OY628-CV185/2020|EPI ISL 527912|B.1.1|Nigeria|2020-06-13	0.0004140022	Africa
Africa|hCoV-19/DRC/1376/2020|EPI ISL 431012|B.1.1.1|Democratic Republic of the Congo|2020-04-07	Africa|hCoV-19/Nigeria/OY628-CV185/2020|EPI ISL 527912|B.1.1|Nigeria|2020-06-13	0.0003762536	Africa
Africa|hCoV-19/DRC/1377/2020|EPI ISL 434678|B.1.1.1|Democratic Republic of the Congo|2020-04-07	Africa|hCoV-19/Nigeria/OY628-CV185/2020|EPI ISL 527912|B.1.1|Nigeria|2020-06-13	0.0004070563	Africa
Africa|hCoV-19/DRC/1378/2020|EPI ISL 435118|B.1.1.1|Democratic Republic of the Congo|2020-04-07	Africa|hCoV-19/Nigeria/OY628-CV185/2020|EPI ISL 527912|B.1.1|Nigeria|2020-06-13	0.0004433581	Africa
Africa|hCoV-19/DRC/1382/2020|EPI ISL 435113|B.1.1.1|Democratic Republic of the Congo|2020-04-07	Africa|hCoV-19/Nigeria/OY628-CV185/2020|EPI ISL 527912|B.1.1|Nigeria|2020-06-13	0.0003822938	Africa
Africa|hCoV-19/DRC/1397/2020|EPI ISL 434679|B.1.1.1|Democratic Republic of the Congo|2020-04-07	Africa|hCoV-19/Nigeria/OY628-CV185/2020|EPI ISL 527912|B.1.1|Nigeria|2020-06-13	0.0003754704	Africa
Africa|hCoV-19/DRC/1398/2020|EPI ISL 435114|B.1.1.1|Democratic Republic of the Congo|2020-04-07	Africa|hCoV-19/Nigeria/OY628-CV185/2020|EPI ISL 527912|B.1.1|Nigeria|2020-06-13	0.0004045592	Africa
Africa|hCoV-19/DRC/1422/2020|EPI ISL 434680|B.1.149|Democratic Republic of the Congo|2020-04-08	Africa|hCoV-19/Nigeria/OY628-CV185/2020|EPI ISL 527912|B.1.1|Nigeria|2020-06-13	0.0004825879	Africa
Africa|hCoV-19/DRC/1423/2020|EPI ISL 434710|B.1.149|Democratic Republic of the Congo|2020-04-08	Africa|hCoV-19/Nigeria/OY628-CV185/2020|EPI ISL 527912|B.1.1|Nigeria|2020-06-13	0.0005056884	Africa
Africa|hCoV-19/DRC/1486/2020|EPI ISL 434711|B.1|Democratic Republic of the Congo|2020-04-08	Africa|hCoV-19/Nigeria/OY628-CV185/2020|EPI ISL 527912|B.1.1|Nigeria|2020-06-13	0.0004191391	Africa
Africa|hCoV-19/DRC/1516/2020|EPI ISL 435032|B.1.5|Democratic Republic of the Congo|2020-04-09	Africa|hCoV-19/Nigeria/OY628-CV185/2020|EPI ISL 527912|B.1.1|Nigeria|2020-06-13	0.0004369894	Africa
Africa|hCoV-19/DRC/1565/2020|EPI ISL 434681|B.1|Democratic Republic of the Congo|2020-04-09	Africa|hCoV-19/Nigeria/OY628-CV185/2020|EPI ISL 527912|B.1.1|Nigeria|2020-06-13	0.0004115689	Africa
Africa|hCoV-19/DRC/158/2020|EPI ISL 417950|B.40|Democratic Republic of the Congo|2020-03-20	Africa|hCoV-19/Nigeria/OY628-CV185/2020|EPI ISL 527912|B.1.1|Nigeria|2020-06-13	0.0007734287	Africa
Africa|hCoV-19/DRC/1715/2020|EPI ISL 435156|B.1.84|Democratic Republic of the Congo|2020-04-10	Africa|hCoV-19/Nigeria/OY628-CV185/2020|EPI ISL 527912|B.1.1|Nigeria|2020-06-13	0.0005096017	Africa
Africa|hCoV-19/DRC/1767/2020|EPI ISL 435157|B.1.5|Democratic Republic of the Congo|2020-04-10	Africa|hCoV-19/Nigeria/OY628-CV185/2020|EPI ISL 527912|B.1.1|Nigeria|2020-06-13	0.0003854908	Africa
Africa|hCoV-19/DRC/1779/2020|EPI ISL 435158|C.14|Democratic Republic of the Congo|2020-04-10	Africa|hCoV-19/Nigeria/OY628-CV185/2020|EPI ISL 527912|B.1.1|Nigeria|2020-06-13	0.0004525325	Africa
Africa|hCoV-19/DRC/191/2020|EPI ISL 417955|B.1.128|Democratic Republic of the Congo|2020-03-21	Africa|hCoV-19/Nigeria/OY628-CV185/2020|EPI ISL 527912|B.1.1|Nigeria|2020-06-13	0.0005386823	Africa
Africa|hCoV-19/DRC/1952/2020|EPI ISL 435159|B.1.5|Democratic Republic of the Congo|2020-04-11	Africa|hCoV-19/Nigeria/OY628-CV185/2020|EPI ISL 527912|B.1.1|Nigeria|2020-06-13	0.0003810753	Africa
Africa|hCoV-19/DRC/1982/2020|EPI ISL 435160|B.1|Democratic Republic of the Congo|2020-04-12	Africa|hCoV-19/Nigeria/OY628-CV185/2020|EPI ISL 527912|B.1.1|Nigeria|2020-06-13	0.0004141207	Africa
Africa|hCoV-19/DRC/2047/2020|EPI ISL 435161|B.1.1.1|Democratic Republic of the Congo|2020-04-12	Africa|hCoV-19/Nigeria/OY628-CV185/2020|EPI ISL 527912|B.1.1|Nigeria|2020-06-13	0.0003426593	Africa
Africa|hCoV-19/DRC/2063/2020|EPI ISL 435162|B.1|Democratic Republic of the Congo|2020-04-12	Africa|hCoV-19/Nigeria/OY628-CV185/2020|EPI ISL 527912|B.1.1|Nigeria|2020-06-13	0.0003798479	Africa
Africa|hCoV-19/DRC/2120/2020|EPI ISL 435163|B.1.149|Democratic Republic of the Congo|2020-04-12	Africa|hCoV-19/Nigeria/OY628-CV185/2020|EPI ISL 527912|B.1.1|Nigeria|2020-06-13	0.0005092934	Africa
Africa|hCoV-19/DRC/2121/2020|EPI ISL 435164|B.1.149|Democratic Republic of the Congo|2020-04-12	Africa|hCoV-19/Nigeria/OY628-CV185/2020|EPI ISL 527912|B.1.1|Nigeria|2020-06-13	0.0004480109	Africa
Africa|hCoV-19/DRC/2122/2020|EPI ISL 435165|B.1.149|Democratic Republic of the Congo|2020-04-13	Africa|hCoV-19/Nigeria/OY628-CV185/2020|EPI ISL 527912|B.1.1|Nigeria|2020-06-13	0.0005261119	Africa
Africa|hCoV-19/DRC/2125/2020|EPI ISL 435166|B.1.149|Democratic Republic of the Congo|2020-04-13	Africa|hCoV-19/Nigeria/OY628-CV185/2020|EPI ISL 527912|B.1.1|Nigeria|2020-06-13	0.0004495443	Africa
Africa|hCoV-19/DRC/2128/2020|EPI ISL 435167|B.1|Democratic Republic of the Congo|2020-04-13	Africa|hCoV-19/Nigeria/OY628-CV185/2020|EPI ISL 527912|B.1.1|Nigeria|2020-06-13	0.0003878964	Africa
Africa|hCoV-19/DRC/2133/2020|EPI ISL 435168|B.1.128|Democratic Republic of the Congo|2020-04-13	Africa|hCoV-19/Nigeria/OY628-CV185/2020|EPI ISL 527912|B.1.1|Nigeria|2020-06-13	0.0004897411	Africa
Africa|hCoV-19/DRC/214/2020|EPI ISL 420030|B.1.6|Democratic Republic of the Congo|2020-03-21	Africa|hCoV-19/Nigeria/OY628-CV185/2020|EPI ISL 527912|B.1.1|Nigeria|2020-06-13	0.0004385620	Africa
Africa|hCoV-19/DRC/215/2020|EPI ISL 420031|B.1.1.1|Democratic Republic of the Congo|2020-03-21	Africa|hCoV-19/Nigeria/OY628-CV185/2020|EPI ISL 527912|B.1.1|Nigeria|2020-06-13	0.0003770714	Africa
Africa|hCoV-19/DRC/2169/2020|EPI ISL 436194|B.1.5|Democratic Republic of the Congo|2020-04-13	Africa|hCoV-19/Nigeria/OY628-CV185/2020|EPI ISL 527912|B.1.1|Nigeria|2020-06-13	0.0004196916	Africa
Africa|hCoV-19/DRC/2299/2020|EPI ISL 436412|B.1.5|Democratic Republic of the Congo|2020-04-14	Africa|hCoV-19/Nigeria/OY628-CV185/2020|EPI ISL 527912|B.1.1|Nigeria|2020-06-13	0.0004407727	Africa
Africa|hCoV-19/DRC/236/2020|EPI ISL 420032|B.1.128|Democratic Republic of the Congo|2020-03-22	Africa|hCoV-19/Nigeria/OY628-CV185/2020|EPI ISL 527912|B.1.1|Nigeria|2020-06-13	0.0005393415	Africa
Africa|hCoV-19/DRC/2363/2020|EPI ISL 437194|B.1.84|Democratic Republic of the Congo|2020-04-14	Africa|hCoV-19/Nigeria/OY628-CV185/2020|EPI ISL 527912|B.1.1|Nigeria|2020-06-13	0.0004746882	Africa
Africa|hCoV-19/DRC/2384/2020|EPI ISL 437196|B.1.149|Democratic Republic of the Congo|2020-04-14	Africa|hCoV-19/Nigeria/OY628-CV185/2020|EPI ISL 527912|B.1.1|Nigeria|2020-06-13	0.0004488925	Africa
Africa|hCoV-19/DRC/241/2020|EPI ISL 420033|B.1.1.75|Democratic Republic of the Congo|2020-03-22	Africa|hCoV-19/Nigeria/OY628-CV185/2020|EPI ISL 527912|B.1.1|Nigeria|2020-06-13	0.0003707458	Africa
Africa|hCoV-19/DRC/243/2020|EPI ISL 420034|B.1|Democratic Republic of the Congo|2020-03-22	Africa|hCoV-19/Nigeria/OY628-CV185/2020|EPI ISL 527912|B.1.1|Nigeria|2020-06-13	0.0004824716	Africa
Africa|hCoV-19/DRC/248/2020|EPI ISL 420035|B.1.5|Democratic Republic of the Congo|2020-03-22	Africa|hCoV-19/Nigeria/OY628-CV185/2020|EPI ISL 527912|B.1.1|Nigeria|2020-06-13	0.0004044637	Africa
Africa|hCoV-19/DRC/2496/2020|EPI ISL 437337|B.1.149|Democratic Republic of the Congo|2020-04-15	Africa|hCoV-19/Nigeria/OY628-CV185/2020|EPI ISL 527912|B.1.1|Nigeria|2020-06-13	0.0005378893	Africa
Africa|hCoV-19/DRC/2529/2020|EPI ISL 437338|B.1.178|Democratic Republic of the Congo|2020-04-15	Africa|hCoV-19/Nigeria/OY628-CV185/2020|EPI ISL 527912|B.1.1|Nigeria|2020-06-13	0.0005042609	Africa
Africa|hCoV-19/DRC/253/2020|EPI ISL 420838|B.1.5|Democratic Republic of the Congo|2020-03-22	Africa|hCoV-19/Nigeria/OY628-CV185/2020|EPI ISL 527912|B.1.1|Nigeria|2020-06-13	0.0004059412	Africa
Africa|hCoV-19/DRC/2536/2020|EPI ISL 437339|B.1|Democratic Republic of the Congo|2020-04-15	Africa|hCoV-19/Nigeria/OY628-CV185/2020|EPI ISL 527912|B.1.1|Nigeria|2020-06-13	0.0005042610	Africa
Africa|hCoV-19/DRC/254/2020|EPI ISL 420839|B.1|Democratic Republic of the Congo|2020-03-22	Africa|hCoV-19/Nigeria/OY628-CV185/2020|EPI ISL 527912|B.1.1|Nigeria|2020-06-13	0.0004773239	Africa
Africa|hCoV-19/DRC/2563/2020|EPI ISL 437340|B.1.9|Democratic Republic of the Congo|2020-04-15	Africa|hCoV-19/Nigeria/OY628-CV185/2020|EPI ISL 527912|B.1.1|Nigeria|2020-06-13	0.0007060506	Africa
Africa|hCoV-19/DRC/2580/2020|EPI ISL 437341|B.1.5|Democratic Republic of the Congo|2020-04-15	Africa|hCoV-19/Nigeria/OY628-CV185/2020|EPI ISL 527912|B.1.1|Nigeria|2020-06-13	0.0004394663	Africa
Africa|hCoV-19/DRC/2644/2020|EPI ISL 437342|B.1.84|Democratic Republic of the Congo|2020-04-15	Africa|hCoV-19/Nigeria/OY628-CV185/2020|EPI ISL 527912|B.1.1|Nigeria|2020-06-13	0.0005458347	Africa
Africa|hCoV-19/DRC/2670/2020|EPI ISL 437343|B.1.9|Democratic Republic of the Congo|2020-04-15	Africa|hCoV-19/Nigeria/OY628-CV185/2020|EPI ISL 527912|B.1.1|Nigeria|2020-06-13	0.0007397360	Africa
Africa|hCoV-19/DRC/2727/2020|EPI ISL 437344|B.1|Democratic Republic of the Congo|2020-04-16	Africa|hCoV-19/Nigeria/OY628-CV185/2020|EPI ISL 527912|B.1.1|Nigeria|2020-06-13	0.0003764043	Africa
Africa|hCoV-19/DRC/2728/2020|EPI ISL 437345|B.1.84|Democratic Republic of the Congo|2020-04-16	Africa|hCoV-19/Nigeria/OY628-CV185/2020|EPI ISL 527912|B.1.1|Nigeria|2020-06-13	0.0004476313	Africa
Africa|hCoV-19/DRC/2813/2020|EPI ISL 437346|C.14|Democratic Republic of the Congo|2020-04-16	Africa|hCoV-19/Nigeria/OY628-CV185/2020|EPI ISL 527912|B.1.1|Nigeria|2020-06-13	0.0005381604	Africa
Africa|hCoV-19/DRC/2819/2020|EPI ISL 437347|B.1|Democratic Republic of the Congo|2020-04-16	Africa|hCoV-19/Nigeria/OY628-CV185/2020|EPI ISL 527912|B.1.1|Nigeria|2020-06-13	0.0004808381	Africa
Africa|hCoV-19/DRC/2827/2020|EPI ISL 437348|B.1|Democratic Republic of the Congo|2020-04-16	Africa|hCoV-19/Nigeria/OY628-CV185/2020|EPI ISL 527912|B.1.1|Nigeria|2020-06-13	0.0004369702	Africa
Africa|hCoV-19/DRC/2855/2020|EPI ISL 437350|B.1|Democratic Republic of the Congo|2020-04-16	Africa|hCoV-19/Nigeria/OY628-CV185/2020|EPI ISL 527912|B.1.1|Nigeria|2020-06-13	0.0004706341	Africa
Africa|hCoV-19/DRC/2864/2020|EPI ISL 437351|B.1|Democratic Republic of the Congo|2020-04-16	Africa|hCoV-19/Nigeria/OY628-CV185/2020|EPI ISL 527912|B.1.1|Nigeria|2020-06-13	0.0004716280	Africa
Africa|hCoV-19/DRC/2904/2020|EPI ISL 437352|B.1|Democratic Republic of the Congo|2020-04-17	Africa|hCoV-19/Nigeria/OY628-CV185/2020|EPI ISL 527912|B.1.1|Nigeria|2020-06-13	0.0004706341	Africa
Africa|hCoV-19/DRC/2938/2020|EPI ISL 437353|B.1.275|Democratic Republic of the Congo|2020-04-17	Africa|hCoV-19/Nigeria/OY628-CV185/2020|EPI ISL 527912|B.1.1|Nigeria|2020-06-13	0.0005910763	Africa
Africa|hCoV-19/DRC/2939/2020|EPI ISL 437354|B.1|Democratic Republic of the Congo|2020-04-17	Africa|hCoV-19/Nigeria/OY628-CV185/2020|EPI ISL 527912|B.1.1|Nigeria|2020-06-13	0.0005726948	Africa
Africa|hCoV-19/DRC/2942/2020|EPI ISL 437355|B.1|Democratic Republic of the Congo|2020-04-17	Africa|hCoV-19/Nigeria/OY628-CV185/2020|EPI ISL 527912|B.1.1|Nigeria|2020-06-13	0.0005184989	Africa
Africa|hCoV-19/DRC/299/2020|EPI ISL 420840|B.4|Democratic Republic of the Congo|2020-03-20	Africa|hCoV-19/Nigeria/OY628-CV185/2020|EPI ISL 527912|B.1.1|Nigeria|2020-06-13	0.0009238125	Africa
Africa|hCoV-19/DRC/300/2020|EPI ISL 420841|A|Democratic Republic of the Congo|2020-03-22	Africa|hCoV-19/Nigeria/OY628-CV185/2020|EPI ISL 527912|B.1.1|Nigeria|2020-06-13	0.0007118397	Africa
Africa|hCoV-19/DRC/3041/2020|EPI ISL 437356|B.1|Democratic Republic of the Congo|2020-04-18	Africa|hCoV-19/Nigeria/OY628-CV185/2020|EPI ISL 527912|B.1.1|Nigeria|2020-06-13	0.0005401168	Africa
Africa|hCoV-19/DRC/307/2020|EPI ISL 420842|B.1.9|Democratic Republic of the Congo|2020-03	Africa|hCoV-19/Nigeria/OY628-CV185/2020|EPI ISL 527912|B.1.1|Nigeria|2020-06-13	0.0004848892	Africa
Africa|hCoV-19/DRC/3070/2020|EPI ISL 437357|B.1.214|Democratic Republic of the Congo|2020-04-18	Africa|hCoV-19/Nigeria/OY628-CV185/2020|EPI ISL 527912|B.1.1|Nigeria|2020-06-13	0.0005746634	Africa
Africa|hCoV-19/DRC/3089/2020|EPI ISL 437358|B.1.84|Democratic Republic of the Congo|2020-04-19	Africa|hCoV-19/Nigeria/OY628-CV185/2020|EPI ISL 527912|B.1.1|Nigeria|2020-06-13	0.0005048906	Africa
Africa|hCoV-19/DRC/3440/2020|EPI ISL 447597|B.1.84|Democratic Republic of the Congo|2020-04-22	Africa|hCoV-19/Nigeria/OY628-CV185/2020|EPI ISL 527912|B.1.1|Nigeria|2020-06-13	0.0005105782	Africa
Africa|hCoV-19/DRC/3451/2020|EPI ISL 447598|B.1.178|Democratic Republic of the Congo|2020-04-22	Africa|hCoV-19/Nigeria/OY628-CV185/2020|EPI ISL 527912|B.1.1|Nigeria|2020-06-13	0.0005450655	Africa
Africa|hCoV-19/DRC/3453/2020|EPI ISL 447599|B.1.84|Democratic Republic of the Congo|2020-04-22	Africa|hCoV-19/Nigeria/OY628-CV185/2020|EPI ISL 527912|B.1.1|Nigeria|2020-06-13	0.0005108912	Africa
Africa|hCoV-19/DRC/3481/2020|EPI ISL 447600|B.1|Democratic Republic of the Congo|2020-04-22	Africa|hCoV-19/Nigeria/OY628-CV185/2020|EPI ISL 527912|B.1.1|Nigeria|2020-06-13	0.0003843691	Africa
Africa|hCoV-19/DRC/3482/2020|EPI ISL 447601|B.1|Democratic Republic of the Congo|2020-04-22	Africa|hCoV-19/Nigeria/OY628-CV185/2020|EPI ISL 527912|B.1.1|Nigeria|2020-06-13	0.0004808215	Africa
Africa|hCoV-19/DRC/3483/2020|EPI ISL 447602|B.1|Democratic Republic of the Congo|2020-04-22	Africa|hCoV-19/Nigeria/OY628-CV185/2020|EPI ISL 527912|B.1.1|Nigeria|2020-06-13	0.0003837658	Africa
Africa|hCoV-19/DRC/3490/2020|EPI ISL 447603|B.1|Democratic Republic of the Congo|2020-04-22	Africa|hCoV-19/Nigeria/OY628-CV185/2020|EPI ISL 527912|B.1.1|Nigeria|2020-06-13	0.0004774997	Africa
Africa|hCoV-19/DRC/3504/2020|EPI ISL 447604|B.1.149|Democratic Republic of the Congo|2020-04-23	Africa|hCoV-19/Nigeria/OY628-CV185/2020|EPI ISL 527912|B.1.1|Nigeria|2020-06-13	0.0004540069	Africa
Africa|hCoV-19/DRC/352/2020|EPI ISL 420850|B.1.5|Democratic Republic of the Congo|2020-03	Africa|hCoV-19/Nigeria/OY628-CV185/2020|EPI ISL 527912|B.1.1|Nigeria|2020-06-13	0.0004769986	Africa
Africa|hCoV-19/DRC/353/2020|EPI ISL 420843|B.1.5|Democratic Republic of the Congo|2020-03	Africa|hCoV-19/Nigeria/OY628-CV185/2020|EPI ISL 527912|B.1.1|Nigeria|2020-06-13	0.0004088589	Africa
Africa|hCoV-19/DRC/355/2020|EPI ISL 420844|B.1|Democratic Republic of the Congo|2020-03	Africa|hCoV-19/Nigeria/OY628-CV185/2020|EPI ISL 527912|B.1.1|Nigeria|2020-06-13	0.0004385178	Africa
Africa|hCoV-19/DRC/3552/2020|EPI ISL 447605|B.1.84|Democratic Republic of the Congo|2020-04-23	Africa|hCoV-19/Nigeria/OY628-CV185/2020|EPI ISL 527912|B.1.1|Nigeria|2020-06-13	0.0004480390	Africa
Africa|hCoV-19/DRC/3595/2020|EPI ISL 447606|B.1.5|Democratic Republic of the Congo|2020-04-23	Africa|hCoV-19/Nigeria/OY628-CV185/2020|EPI ISL 527912|B.1.1|Nigeria|2020-06-13	0.0004756167	Africa
Africa|hCoV-19/DRC/3632/2020|EPI ISL 447607|B.1.5|Democratic Republic of the Congo|2020-04-23	Africa|hCoV-19/Nigeria/OY628-CV185/2020|EPI ISL 527912|B.1.1|Nigeria|2020-06-13	0.0004771193	Africa
Africa|hCoV-19/DRC/3633/2020|EPI ISL 447230|B.1.5|Democratic Republic of the Congo|2020-04-23	Africa|hCoV-19/Nigeria/OY628-CV185/2020|EPI ISL 527912|B.1.1|Nigeria|2020-06-13	0.0004128204	Africa
Africa|hCoV-19/DRC/3653/2020|EPI ISL 447231|B.1.128|Democratic Republic of the Congo|2020-04-23	Africa|hCoV-19/Nigeria/OY628-CV185/2020|EPI ISL 527912|B.1.1|Nigeria|2020-06-13	0.0006082307	Africa
Africa|hCoV-19/DRC/3659/2020|EPI ISL 447232|B.1.128|Democratic Republic of the Congo|2020-04-23	Africa|hCoV-19/Nigeria/OY628-CV185/2020|EPI ISL 527912|B.1.1|Nigeria|2020-06-13	0.0006087862	Africa
Africa|hCoV-19/DRC/3661/2020|EPI ISL 447233|B.1.128|Democratic Republic of the Congo|2020-04-23	Africa|hCoV-19/Nigeria/OY628-CV185/2020|EPI ISL 527912|B.1.1|Nigeria|2020-06-13	0.0006139767	Africa
Africa|hCoV-19/DRC/3662/2020|EPI ISL 447234|B.1.128|Democratic Republic of the Congo|2020-04-23	Africa|hCoV-19/Nigeria/OY628-CV185/2020|EPI ISL 527912|B.1.1|Nigeria|2020-06-13	0.0006135164	Africa
Africa|hCoV-19/DRC/3664/2020|EPI ISL 447235|B.1.128|Democratic Republic of the Congo|2020-04-23	Africa|hCoV-19/Nigeria/OY628-CV185/2020|EPI ISL 527912|B.1.1|Nigeria|2020-06-13	0.0006136210	Africa
Africa|hCoV-19/DRC/3683/2020|EPI ISL 447236|B.1.5|Democratic Republic of the Congo|2020-04-24	Africa|hCoV-19/Nigeria/OY628-CV185/2020|EPI ISL 527912|B.1.1|Nigeria|2020-06-13	0.0005112375	Africa
Africa|hCoV-19/DRC/3688/2020|EPI ISL 447237|B.1.128|Democratic Republic of the Congo|2020-04-24	Africa|hCoV-19/Nigeria/OY628-CV185/2020|EPI ISL 527912|B.1.1|Nigeria|2020-06-13	0.0006115990	Africa
Africa|hCoV-19/DRC/376/2020|EPI ISL 420851|B.1.6|Democratic Republic of the Congo|2020-03-25	Africa|hCoV-19/Nigeria/OY628-CV185/2020|EPI ISL 527912|B.1.1|Nigeria|2020-06-13	0.0005093525	Africa
Africa|hCoV-19/DRC/3764/2020|EPI ISL 447238|B.1.84|Democratic Republic of the Congo|2020-04-24	Africa|hCoV-19/Nigeria/OY628-CV185/2020|EPI ISL 527912|B.1.1|Nigeria|2020-06-13	0.0005445666	Africa
Africa|hCoV-19/DRC/3768/2020|EPI ISL 447239|B.1.84|Democratic Republic of the Congo|2020-04-24	Africa|hCoV-19/Nigeria/OY628-CV185/2020|EPI ISL 527912|B.1.1|Nigeria|2020-06-13	0.0005109136	Africa
Africa|hCoV-19/DRC/3778/2020|EPI ISL 447240|B.1.128|Democratic Republic of the Congo|2020-04-24	Africa|hCoV-19/Nigeria/OY628-CV185/2020|EPI ISL 527912|B.1.1|Nigeria|2020-06-13	0.0006104170	Africa
Africa|hCoV-19/DRC/3787/2020|EPI ISL 447241|B.1|Democratic Republic of the Congo|2020-04-24	Africa|hCoV-19/Nigeria/OY628-CV185/2020|EPI ISL 527912|B.1.1|Nigeria|2020-06-13	0.0004161454	Africa
Africa|hCoV-19/DRC/3791/2020|EPI ISL 447242|B.1|Democratic Republic of the Congo|2020-04-24	Africa|hCoV-19/Nigeria/OY628-CV185/2020|EPI ISL 527912|B.1.1|Nigeria|2020-06-13	0.0004568530	Africa
Africa|hCoV-19/DRC/3803/2020|EPI ISL 447243|B.1|Democratic Republic of the Congo|2020-04-24	Africa|hCoV-19/Nigeria/OY628-CV185/2020|EPI ISL 527912|B.1.1|Nigeria|2020-06-13	0.0003835920	Africa
Africa|hCoV-19/DRC/3806/2020|EPI ISL 447244|B.1|Democratic Republic of the Congo|2020-04-24	Africa|hCoV-19/Nigeria/OY628-CV185/2020|EPI ISL 527912|B.1.1|Nigeria|2020-06-13	0.0003835652	Africa
Africa|hCoV-19/DRC/3827/2020|EPI ISL 447245|B.1|Democratic Republic of the Congo|2020-04-24	Africa|hCoV-19/Nigeria/OY628-CV185/2020|EPI ISL 527912|B.1.1|Nigeria|2020-06-13	0.0005793863	Africa
Africa|hCoV-19/DRC/3829/2020|EPI ISL 447246|B.1|Democratic Republic of the Congo|2020-04-24	Africa|hCoV-19/Nigeria/OY628-CV185/2020|EPI ISL 527912|B.1.1|Nigeria|2020-06-13	0.0005460381	Africa
Africa|hCoV-19/DRC/3834/2020|EPI ISL 447247|A|Democratic Republic of the Congo|2020-04-25	Africa|hCoV-19/Nigeria/OY628-CV185/2020|EPI ISL 527912|B.1.1|Nigeria|2020-06-13	0.0007889763	Africa
Africa|hCoV-19/DRC/3837/2020|EPI ISL 447248|B.1.128|Democratic Republic of the Congo|2020-04-25	Africa|hCoV-19/Nigeria/OY628-CV185/2020|EPI ISL 527912|B.1.1|Nigeria|2020-06-13	0.0006132236	Africa
Africa|hCoV-19/DRC/3841/2020|EPI ISL 447249|B.1.128|Democratic Republic of the Congo|2020-04-25	Africa|hCoV-19/Nigeria/OY628-CV185/2020|EPI ISL 527912|B.1.1|Nigeria|2020-06-13	0.0006458158	Africa
Africa|hCoV-19/DRC/3842/2020|EPI ISL 471396|B.1.128|Democratic Republic of the Congo|2020-04-25	Africa|hCoV-19/Nigeria/OY628-CV185/2020|EPI ISL 527912|B.1.1|Nigeria|2020-06-13	0.0006388251	Africa
Africa|hCoV-19/DRC/3846/2020|EPI ISL 471397|B.1.84|Democratic Republic of the Congo|2020-04-25	Africa|hCoV-19/Nigeria/OY628-CV185/2020|EPI ISL 527912|B.1.1|Nigeria|2020-06-13	0.0005715074	Africa
Africa|hCoV-19/DRC/3937/2020|EPI ISL 471398|B.1|Democratic Republic of the Congo|2020-04-25	Africa|hCoV-19/Nigeria/OY628-CV185/2020|EPI ISL 527912|B.1.1|Nigeria|2020-06-13	0.0005378785	Africa
Africa|hCoV-19/DRC/3941/2020|EPI ISL 471399|B.1.128|Democratic Republic of the Congo|2020-04-25	Africa|hCoV-19/Nigeria/OY628-CV185/2020|EPI ISL 527912|B.1.1|Nigeria|2020-06-13	0.0006120915	Africa
Africa|hCoV-19/DRC/3947/2020|EPI ISL 471400|B.1.214|Democratic Republic of the Congo|2020-04-25	Africa|hCoV-19/Nigeria/OY628-CV185/2020|EPI ISL 527912|B.1.1|Nigeria|2020-06-13	0.0006387843	Africa
Africa|hCoV-19/DRC/3949/2020|EPI ISL 471401|B.1.84|Democratic Republic of the Congo|2020-04-26	Africa|hCoV-19/Nigeria/OY628-CV185/2020|EPI ISL 527912|B.1.1|Nigeria|2020-06-13	0.0004743665	Africa
Africa|hCoV-19/DRC/396/2020|EPI ISL 420852|B.1.6|Democratic Republic of the Congo|2020-03-26	Africa|hCoV-19/Nigeria/OY628-CV185/2020|EPI ISL 527912|B.1.1|Nigeria|2020-06-13	0.0004749184	Africa
Africa|hCoV-19/DRC/397/2020|EPI ISL 420845|B.1.6|Democratic Republic of the Congo|2020-03-26	Africa|hCoV-19/Nigeria/OY628-CV185/2020|EPI ISL 527912|B.1.1|Nigeria|2020-06-13	0.0004713216	Africa
Africa|hCoV-19/DRC/400/2020|EPI ISL 420846|B.1.5|Democratic Republic of the Congo|2020-03	Africa|hCoV-19/Nigeria/OY628-CV185/2020|EPI ISL 527912|B.1.1|Nigeria|2020-06-13	0.0004388879	Africa
Africa|hCoV-19/DRC/4012/2020|EPI ISL 471402|B.1|Democratic Republic of the Congo|2020-04-26	Africa|hCoV-19/Nigeria/OY628-CV185/2020|EPI ISL 527912|B.1.1|Nigeria|2020-06-13	0.0006051641	Africa
Africa|hCoV-19/DRC/402/2020|EPI ISL 420853|B.1|Democratic Republic of the Congo|2020-03-26	Africa|hCoV-19/Nigeria/OY628-CV185/2020|EPI ISL 527912|B.1.1|Nigeria|2020-06-13	0.0004231237	Africa
Africa|hCoV-19/DRC/4020/2020|EPI ISL 471403|B.1.5|Democratic Republic of the Congo|2020-04-26	Africa|hCoV-19/Nigeria/OY628-CV185/2020|EPI ISL 527912|B.1.1|Nigeria|2020-06-13	0.0005379010	Africa
Africa|hCoV-19/DRC/4026/2020|EPI ISL 471404|B.1.84|Democratic Republic of the Congo|2020-04-27	Africa|hCoV-19/Nigeria/OY628-CV185/2020|EPI ISL 527912|B.1.1|Nigeria|2020-06-13	0.0005065322	Africa
Africa|hCoV-19/DRC/4060/2020|EPI ISL 471405|B.1|Democratic Republic of the Congo|2020-04-27	Africa|hCoV-19/Nigeria/OY628-CV185/2020|EPI ISL 527912|B.1.1|Nigeria|2020-06-13	0.0005389344	Africa
Africa|hCoV-19/DRC/4075/2020|EPI ISL 471406|B.1.214|Democratic Republic of the Congo|2020-04-27	Africa|hCoV-19/Nigeria/OY628-CV185/2020|EPI ISL 527912|B.1.1|Nigeria|2020-06-13	0.0006104436	Africa
Africa|hCoV-19/DRC/4084/2020|EPI ISL 471407|B.1.214|Democratic Republic of the Congo|2020-04-27	Africa|hCoV-19/Nigeria/OY628-CV185/2020|EPI ISL 527912|B.1.1|Nigeria|2020-06-13	0.0006394292	Africa
Africa|hCoV-19/DRC/4132/2020|EPI ISL 471408|B.1|Democratic Republic of the Congo|2020-04-27	Africa|hCoV-19/Nigeria/OY628-CV185/2020|EPI ISL 527912|B.1.1|Nigeria|2020-06-13	0.0005714939	Africa
Africa|hCoV-19/DRC/4141/2020|EPI ISL 471409|B.1.128|Democratic Republic of the Congo|2020-04-27	Africa|hCoV-19/Nigeria/OY628-CV185/2020|EPI ISL 527912|B.1.1|Nigeria|2020-06-13	0.0006051641	Africa
Africa|hCoV-19/DRC/4145/2020|EPI ISL 471410|B.1|Democratic Republic of the Congo|2020-04-27	Africa|hCoV-19/Nigeria/OY628-CV185/2020|EPI ISL 527912|B.1.1|Nigeria|2020-06-13	0.0005042509	Africa
Africa|hCoV-19/DRC/4194/2020|EPI ISL 471414|B.1.5|Democratic Republic of the Congo|2020-04-28	Africa|hCoV-19/Nigeria/OY628-CV185/2020|EPI ISL 527912|B.1.1|Nigeria|2020-06-13	0.0005378658	Africa
Africa|hCoV-19/DRC/4250/2020|EPI ISL 471415|B.1.1.1|Democratic Republic of the Congo|2020-04-28	Africa|hCoV-19/Nigeria/OY628-CV185/2020|EPI ISL 527912|B.1.1|Nigeria|2020-06-13	0.0005042171	Africa
Africa|hCoV-19/DRC/4279/2020|EPI ISL 514114|B.1|Democratic Republic of the Congo|2020-04-28	Africa|hCoV-19/Nigeria/OY628-CV185/2020|EPI ISL 527912|B.1.1|Nigeria|2020-06-13	0.0005453311	Africa
Africa|hCoV-19/DRC/4282/2020|EPI ISL 514103|B.1.128|Democratic Republic of the Congo|2020-04-08	Africa|hCoV-19/Nigeria/OY628-CV185/2020|EPI ISL 527912|B.1.1|Nigeria|2020-06-13	0.0005794993	Africa
Africa|hCoV-19/DRC/4284/2020|EPI ISL 514115|B.1.128|Democratic Republic of the Congo|2020-04-28	Africa|hCoV-19/Nigeria/OY628-CV185/2020|EPI ISL 527912|B.1.1|Nigeria|2020-06-13	0.0005794401	Africa
Africa|hCoV-19/DRC/431/2020|EPI ISL 420847|B.1.147|Democratic Republic of the Congo|2020-03-26	Africa|hCoV-19/Nigeria/OY628-CV185/2020|EPI ISL 527912|B.1.1|Nigeria|2020-06-13	0.0004713170	Africa
Africa|hCoV-19/DRC/4418/2020|EPI ISL 496506|B.1.128|Democratic Republic of the Congo|2020-04-29	Africa|hCoV-19/Nigeria/OY628-CV185/2020|EPI ISL 527912|B.1.1|Nigeria|2020-06-13	0.0006135792	Africa
Africa|hCoV-19/DRC/4422/2020|EPI ISL 496507|B.1.128|Democratic Republic of the Congo|2020-04-29	Africa|hCoV-19/Nigeria/OY628-CV185/2020|EPI ISL 527912|B.1.1|Nigeria|2020-06-13	0.0005860504	Africa
Africa|hCoV-19/DRC/4427/2020|EPI ISL 496508|B.1.128|Democratic Republic of the Congo|2020-04-29	Africa|hCoV-19/Nigeria/OY628-CV185/2020|EPI ISL 527912|B.1.1|Nigeria|2020-06-13	0.0005216971	Africa
Africa|hCoV-19/DRC/4429/2020|EPI ISL 513589|B.1.128|Democratic Republic of the Congo|2020-04-29	Africa|hCoV-19/Nigeria/OY628-CV185/2020|EPI ISL 527912|B.1.1|Nigeria|2020-06-13	0.0005217334	Africa
Africa|hCoV-19/DRC/4430/2020|EPI ISL 496509|B.1.128|Democratic Republic of the Congo|2020-04-29	Africa|hCoV-19/Nigeria/OY628-CV185/2020|EPI ISL 527912|B.1.1|Nigeria|2020-06-13	0.0005799927	Africa
Africa|hCoV-19/DRC/4437/2020|EPI ISL 513590|B.1.128|Democratic Republic of the Congo|2020-05-02	Africa|hCoV-19/Nigeria/OY628-CV185/2020|EPI ISL 527912|B.1.1|Nigeria|2020-06-13	0.0005566239	Africa
Africa|hCoV-19/DRC/4442/2020|EPI ISL 496510|B.1.128|Democratic Republic of the Congo|2020-04-29	Africa|hCoV-19/Nigeria/OY628-CV185/2020|EPI ISL 527912|B.1.1|Nigeria|2020-06-13	0.0005865957	Africa
Africa|hCoV-19/DRC/4444/2020|EPI ISL 514104|B.1.128|Democratic Republic of the Congo|2020-04-29	Africa|hCoV-19/Nigeria/OY628-CV185/2020|EPI ISL 527912|B.1.1|Nigeria|2020-06-13	0.0005776286	Africa
Africa|hCoV-19/DRC/445/2020|EPI ISL 420848|B.1|Democratic Republic of the Congo|2020-03	Africa|hCoV-19/Nigeria/OY628-CV185/2020|EPI ISL 527912|B.1.1|Nigeria|2020-06-13	0.0003846727	Africa
Africa|hCoV-19/DRC/4501/2020|EPI ISL 513591|B.1.5|Democratic Republic of the Congo|2020-05-30	Africa|hCoV-19/Nigeria/OY628-CV185/2020|EPI ISL 527912|B.1.1|Nigeria|2020-06-13	0.0004174513	Africa
Africa|hCoV-19/DRC/4516/2020|EPI ISL 487192|B.1.1.275|Democratic Republic of the Congo|2020-04-28	Africa|hCoV-19/Nigeria/OY628-CV185/2020|EPI ISL 527912|B.1.1|Nigeria|2020-06-13	0.0003398830	Africa
Africa|hCoV-19/DRC/4524/2020|EPI ISL 513597|A|Democratic Republic of the Congo|2020-04-30	Africa|hCoV-19/Nigeria/OY628-CV185/2020|EPI ISL 527912|B.1.1|Nigeria|2020-06-13	0.0007126991	Africa
Africa|hCoV-19/DRC/4541/2020|EPI ISL 513598|B.1|Democratic Republic of the Congo|2020-04-30	Africa|hCoV-19/Nigeria/OY628-CV185/2020|EPI ISL 527912|B.1.1|Nigeria|2020-06-13	0.0005715934	Africa
Africa|hCoV-19/DRC/4551/2020|EPI ISL 513599|B.1.178|Democratic Republic of the Congo|2020-04-30	Africa|hCoV-19/Nigeria/OY628-CV185/2020|EPI ISL 527912|B.1.1|Nigeria|2020-06-13	0.0005487736	Africa
Africa|hCoV-19/DRC/4561/2020|EPI ISL 513600|B.1|Democratic Republic of the Congo|2020-04-30	Africa|hCoV-19/Nigeria/OY628-CV185/2020|EPI ISL 527912|B.1.1|Nigeria|2020-06-13	0.0005378655	Africa
Africa|hCoV-19/DRC/4562/2020|EPI ISL 513601|B.1.214|Democratic Republic of the Congo|2020-04-30	Africa|hCoV-19/Nigeria/OY628-CV185/2020|EPI ISL 527912|B.1.1|Nigeria|2020-06-13	0.0005378784	Africa
Africa|hCoV-19/DRC/4568/2020|EPI ISL 513602|B.1|Democratic Republic of the Congo|2020-04-30	Africa|hCoV-19/Nigeria/OY628-CV185/2020|EPI ISL 527912|B.1.1|Nigeria|2020-06-13	0.0005435473	Africa
Africa|hCoV-19/DRC/4578/2020|EPI ISL 513603|B.1|Democratic Republic of the Congo|2020-04-30	Africa|hCoV-19/Nigeria/OY628-CV185/2020|EPI ISL 527912|B.1.1|Nigeria|2020-06-13	0.0005127996	Africa
Africa|hCoV-19/DRC/4613/2020|EPI ISL 513604|B.1.214|Democratic Republic of the Congo|2020-04-30	Africa|hCoV-19/Nigeria/OY628-CV185/2020|EPI ISL 527912|B.1.1|Nigeria|2020-06-13	0.0005087428	Africa
Africa|hCoV-19/DRC/4614/2020|EPI ISL 513605|B.1|Democratic Republic of the Congo|2020-04-30	Africa|hCoV-19/Nigeria/OY628-CV185/2020|EPI ISL 527912|B.1.1|Nigeria|2020-06-13	0.0006724449	Africa
Africa|hCoV-19/DRC/4631/2020|EPI ISL 513606|B.1.5|Democratic Republic of the Congo|2020-04-30	Africa|hCoV-19/Nigeria/OY628-CV185/2020|EPI ISL 527912|B.1.1|Nigeria|2020-06-13	0.0006724903	Africa
Africa|hCoV-19/DRC/4633/2020|EPI ISL 513607|B.1.128|Democratic Republic of the Congo|2020-04-30	Africa|hCoV-19/Nigeria/OY628-CV185/2020|EPI ISL 527912|B.1.1|Nigeria|2020-06-13	0.0006388251	Africa
Africa|hCoV-19/DRC/4642/2020|EPI ISL 513608|B.1.128|Democratic Republic of the Congo|2020-04-30	Africa|hCoV-19/Nigeria/OY628-CV185/2020|EPI ISL 527912|B.1.1|Nigeria|2020-06-13	0.0006387973	Africa
Africa|hCoV-19/DRC/4647/2020|EPI ISL 513609|B.1.128|Democratic Republic of the Congo|2020-04-30	Africa|hCoV-19/Nigeria/OY628-CV185/2020|EPI ISL 527912|B.1.1|Nigeria|2020-06-13	0.0006051641	Africa
Africa|hCoV-19/DRC/4653/2020|EPI ISL 513610|B.1.128|Democratic Republic of the Congo|2020-04-30	Africa|hCoV-19/Nigeria/OY628-CV185/2020|EPI ISL 527912|B.1.1|Nigeria|2020-06-13	0.0006388616	Africa
Africa|hCoV-19/DRC/4681/2020|EPI ISL 514116|B.1.128|Democratic Republic of the Congo|2020-04-30	Africa|hCoV-19/Nigeria/OY628-CV185/2020|EPI ISL 527912|B.1.1|Nigeria|2020-06-13	0.0005175402	Africa
Africa|hCoV-19/DRC/4683/2020|EPI ISL 514105|B.1.5|Democratic Republic of the Congo|2020-04-30	Africa|hCoV-19/Nigeria/OY628-CV185/2020|EPI ISL 527912|B.1.1|Nigeria|2020-06-13	0.0005505541	Africa
Africa|hCoV-19/DRC/4685/2020|EPI ISL 514106|B.1.128|Democratic Republic of the Congo|2020-04-30	Africa|hCoV-19/Nigeria/OY628-CV185/2020|EPI ISL 527912|B.1.1|Nigeria|2020-06-13	0.0006470779	Africa
Africa|hCoV-19/DRC/4690/2020|EPI ISL 514117|B.1.128|Democratic Republic of the Congo|2020-04-30	Africa|hCoV-19/Nigeria/OY628-CV185/2020|EPI ISL 527912|B.1.1|Nigeria|2020-06-13	0.0006139139	Africa
Africa|hCoV-19/DRC/4693/2020|EPI ISL 514118|B.1.128|Democratic Republic of the Congo|2020-04-30	Africa|hCoV-19/Nigeria/OY628-CV185/2020|EPI ISL 527912|B.1.1|Nigeria|2020-06-13	0.0006126604	Africa
Africa|hCoV-19/DRC/4694/2020|EPI ISL 514107|B.1.128|Democratic Republic of the Congo|2020-04-30	Africa|hCoV-19/Nigeria/OY628-CV185/2020|EPI ISL 527912|B.1.1|Nigeria|2020-06-13	0.0005509711	Africa
Africa|hCoV-19/DRC/4720/2020|EPI ISL 514108|B.1.84|Democratic Republic of the Congo|2020-05-01	Africa|hCoV-19/Nigeria/OY628-CV185/2020|EPI ISL 527912|B.1.1|Nigeria|2020-06-13	0.0005424417	Africa
Africa|hCoV-19/DRC/4785/2020|EPI ISL 514119|B.1.84|Democratic Republic of the Congo|2020-05-01	Africa|hCoV-19/Nigeria/OY628-CV185/2020|EPI ISL 527912|B.1.1|Nigeria|2020-06-13	0.0006808312	Africa
Africa|hCoV-19/DRC/5019/2020|EPI ISL 496511|B.1|Democratic Republic of the Congo|2020-05-02	Africa|hCoV-19/Nigeria/OY628-CV185/2020|EPI ISL 527912|B.1.1|Nigeria|2020-06-13	0.0005328007	Africa
Africa|hCoV-19/DRC/5094/2020|EPI ISL 496491|B.1.84|Democratic Republic of the Congo|2020-05-02	Africa|hCoV-19/Nigeria/OY628-CV185/2020|EPI ISL 527912|B.1.1|Nigeria|2020-06-13	0.0004822474	Africa
Africa|hCoV-19/DRC/5186/2020|EPI ISL 496512|B.1|Democratic Republic of the Congo|2020-05-03	Africa|hCoV-19/Nigeria/OY628-CV185/2020|EPI ISL 527912|B.1.1|Nigeria|2020-06-13	0.0005861020	Africa
Africa|hCoV-19/DRC/5187/2020|EPI ISL 513619|B.1|Democratic Republic of the Congo|2020-05-03	Africa|hCoV-19/Nigeria/OY628-CV185/2020|EPI ISL 527912|B.1.1|Nigeria|2020-06-13	0.0005787608	Africa
Africa|hCoV-19/DRC/5205/2020|EPI ISL 487365|B.1.1.275|Democratic Republic of the Congo|2020-05-01	Africa|hCoV-19/Nigeria/OY628-CV185/2020|EPI ISL 527912|B.1.1|Nigeria|2020-06-13	0.0003108855	Africa
Africa|hCoV-19/DRC/521/2020|EPI ISL 420854|B.1.5|Democratic Republic of the Congo|2020-03-25	Africa|hCoV-19/Nigeria/OY628-CV185/2020|EPI ISL 527912|B.1.1|Nigeria|2020-06-13	0.0004057352	Africa
Africa|hCoV-19/DRC/5210/2020|EPI ISL 487369|B.1.1.275|Democratic Republic of the Congo|2020-05-01	Africa|hCoV-19/Nigeria/OY628-CV185/2020|EPI ISL 527912|B.1.1|Nigeria|2020-06-13	0.0003098125	Africa
Africa|hCoV-19/DRC/523/2020|EPI ISL 420849|B.1.1.1|Democratic Republic of the Congo|2020-03-28	Africa|hCoV-19/Nigeria/OY628-CV185/2020|EPI ISL 527912|B.1.1|Nigeria|2020-06-13	0.0004045046	Africa
Africa|hCoV-19/DRC/5240/2020|EPI ISL 496492|B.1|Democratic Republic of the Congo|2020-05-03	Africa|hCoV-19/Nigeria/OY628-CV185/2020|EPI ISL 527912|B.1.1|Nigeria|2020-06-13	0.0004775308	Africa
Africa|hCoV-19/DRC/5377/2020|EPI ISL 496513|B.1|Democratic Republic of the Congo|2020-05-04	Africa|hCoV-19/Nigeria/OY628-CV185/2020|EPI ISL 527912|B.1.1|Nigeria|2020-06-13	0.0005457532	Africa
Africa|hCoV-19/DRC/5538/2020|EPI ISL 514120|B.1|Democratic Republic of the Congo|2020-05-05	Africa|hCoV-19/Nigeria/OY628-CV185/2020|EPI ISL 527912|B.1.1|Nigeria|2020-06-13	0.0004549506	Africa
Africa|hCoV-19/DRC/5651/2020|EPI ISL 496493|B.1.1.1|Democratic Republic of the Congo|2020-05-06	Africa|hCoV-19/Nigeria/OY628-CV185/2020|EPI ISL 527912|B.1.1|Nigeria|2020-06-13	0.0003826218	Africa
Africa|hCoV-19/DRC/5705/2020|EPI ISL 496494|B.1.84|Democratic Republic of the Congo|2020-05-06	Africa|hCoV-19/Nigeria/OY628-CV185/2020|EPI ISL 527912|B.1.1|Nigeria|2020-06-13	0.0004603903	Africa
Africa|hCoV-19/DRC/5735/2020|EPI ISL 496495|B.1.214|Democratic Republic of the Congo|2020-05-06	Africa|hCoV-19/Nigeria/OY628-CV185/2020|EPI ISL 527912|B.1.1|Nigeria|2020-06-13	0.0004552279	Africa
Africa|hCoV-19/DRC/5815/2020|EPI ISL 495629|B.1.214|Democratic Republic of the Congo|2020-05-06	Africa|hCoV-19/Nigeria/OY628-CV185/2020|EPI ISL 527912|B.1.1|Nigeria|2020-06-13	0.0005256033	Africa
Africa|hCoV-19/DRC/5907/2020|EPI ISL 496496|B.1.84|Democratic Republic of the Congo|2020-05-07	Africa|hCoV-19/Nigeria/OY628-CV185/2020|EPI ISL 527912|B.1.1|Nigeria|2020-06-13	0.0005666244	Africa
Africa|hCoV-19/DRC/5913/2020|EPI ISL 496497|B.1|Democratic Republic of the Congo|2020-05-07	Africa|hCoV-19/Nigeria/OY628-CV185/2020|EPI ISL 527912|B.1.1|Nigeria|2020-06-13	0.0006202222	Africa
Africa|hCoV-19/DRC/5927/2020|EPI ISL 496498|B.1.9|Democratic Republic of the Congo|2020-05-07	Africa|hCoV-19/Nigeria/OY628-CV185/2020|EPI ISL 527912|B.1.1|Nigeria|2020-06-13	0.0007929892	Africa
Africa|hCoV-19/DRC/5957/2020|EPI ISL 496499|B.1.5|Democratic Republic of the Congo|2020-05-07	Africa|hCoV-19/Nigeria/OY628-CV185/2020|EPI ISL 527912|B.1.1|Nigeria|2020-06-13	0.0004424314	Africa
Africa|hCoV-19/DRC/5964/2020|EPI ISL 496500|B.1.178|Democratic Republic of the Congo|2020-05-07	Africa|hCoV-19/Nigeria/OY628-CV185/2020|EPI ISL 527912|B.1.1|Nigeria|2020-06-13	0.0003934410	Africa
Africa|hCoV-19/DRC/5996/2020|EPI ISL 496514|B.1.84|Democratic Republic of the Congo|2020-05-08	Africa|hCoV-19/Nigeria/OY628-CV185/2020|EPI ISL 527912|B.1.1|Nigeria|2020-06-13	0.0005514912	Africa
Africa|hCoV-19/DRC/6026/2020|EPI ISL 513622|B.1.1.1|Democratic Republic of the Congo|2020-05-08	Africa|hCoV-19/Nigeria/OY628-CV185/2020|EPI ISL 527912|B.1.1|Nigeria|2020-06-13	0.0005181535	Africa
Africa|hCoV-19/DRC/6143/2020|EPI ISL 496515|B.1|Democratic Republic of the Congo|2020-05-08	Africa|hCoV-19/Nigeria/OY628-CV185/2020|EPI ISL 527912|B.1.1|Nigeria|2020-06-13	0.0004524113	Africa
Africa|hCoV-19/DRC/6151/2020|EPI ISL 513620|B.1.214|Democratic Republic of the Congo|2020-05-08	Africa|hCoV-19/Nigeria/OY628-CV185/2020|EPI ISL 527912|B.1.1|Nigeria|2020-06-13	0.0005818523	Africa
Africa|hCoV-19/DRC/6163/2020|EPI ISL 513623|B.1.214|Democratic Republic of the Congo|2020-05-08	Africa|hCoV-19/Nigeria/OY628-CV185/2020|EPI ISL 527912|B.1.1|Nigeria|2020-06-13	0.0005887436	Africa
Africa|hCoV-19/DRC/6203/2020|EPI ISL 514109|B.1|Democratic Republic of the Congo|2020-05-09	Africa|hCoV-19/Nigeria/OY628-CV185/2020|EPI ISL 527912|B.1.1|Nigeria|2020-06-13	0.0006828973	Africa
Africa|hCoV-19/DRC/6209/2020|EPI ISL 514110|B.1.84|Democratic Republic of the Congo|2020-05-09	Africa|hCoV-19/Nigeria/OY628-CV185/2020|EPI ISL 527912|B.1.1|Nigeria|2020-06-13	0.0005112794	Africa
Africa|hCoV-19/DRC/6227/2020|EPI ISL 514121|B.1.84|Democratic Republic of the Congo|2020-05-09	Africa|hCoV-19/Nigeria/OY628-CV185/2020|EPI ISL 527912|B.1.1|Nigeria|2020-06-13	0.0005119597	Africa
Africa|hCoV-19/DRC/6313/2020|EPI ISL 496516|B.1.84|Democratic Republic of the Congo|2020-05-09	Africa|hCoV-19/Nigeria/OY628-CV185/2020|EPI ISL 527912|B.1.1|Nigeria|2020-06-13	0.0005695140	Africa
Africa|hCoV-19/DRC/6338/2020|EPI ISL 495630|B.1|Democratic Republic of the Congo|2020-05-09	Africa|hCoV-19/Nigeria/OY628-CV185/2020|EPI ISL 527912|B.1.1|Nigeria|2020-06-13	0.0004925766	Africa
Africa|hCoV-19/DRC/6341/2020|EPI ISL 495631|B.1|Democratic Republic of the Congo|2020-05-09	Africa|hCoV-19/Nigeria/OY628-CV185/2020|EPI ISL 527912|B.1.1|Nigeria|2020-06-13	0.0006025843	Africa
Africa|hCoV-19/DRC/6342/2020|EPI ISL 495632|B.1|Democratic Republic of the Congo|2020-05-09	Africa|hCoV-19/Nigeria/OY628-CV185/2020|EPI ISL 527912|B.1.1|Nigeria|2020-06-13	0.0005568448	Africa
Africa|hCoV-19/DRC/6361/2020|EPI ISL 495633|B.1|Democratic Republic of the Congo|2020-05-09	Africa|hCoV-19/Nigeria/OY628-CV185/2020|EPI ISL 527912|B.1.1|Nigeria|2020-06-13	0.0004619490	Africa
Africa|hCoV-19/DRC/6380/2020|EPI ISL 513611|B.1.1.275|Democratic Republic of the Congo|2020-05-04	Africa|hCoV-19/Nigeria/OY628-CV185/2020|EPI ISL 527912|B.1.1|Nigeria|2020-06-13	0.0003113692	Africa
Africa|hCoV-19/DRC/6384/2020|EPI ISL 513612|B.1.1.275|Democratic Republic of the Congo|2020-05-07	Africa|hCoV-19/Nigeria/OY628-CV185/2020|EPI ISL 527912|B.1.1|Nigeria|2020-06-13	0.0002764392	Africa
Africa|hCoV-19/DRC/6386/2020|EPI ISL 513613|B.1.1.275|Democratic Republic of the Congo|2020-05-07	Africa|hCoV-19/Nigeria/OY628-CV185/2020|EPI ISL 527912|B.1.1|Nigeria|2020-06-13	0.0003392261	Africa
Africa|hCoV-19/DRC/6389/2020|EPI ISL 513614|B.1.84|Democratic Republic of the Congo|2020-05-07	Africa|hCoV-19/Nigeria/OY628-CV185/2020|EPI ISL 527912|B.1.1|Nigeria|2020-06-13	0.0005508137	Africa
Africa|hCoV-19/DRC/6390/2020|EPI ISL 513615|B.1.1.275|Democratic Republic of the Congo|2020-05-04	Africa|hCoV-19/Nigeria/OY628-CV185/2020|EPI ISL 527912|B.1.1|Nigeria|2020-06-13	0.0004416262	Africa
Africa|hCoV-19/DRC/6392/2020|EPI ISL 513616|B.1|Democratic Republic of the Congo|2020-05-04	Africa|hCoV-19/Nigeria/OY628-CV185/2020|EPI ISL 527912|B.1.1|Nigeria|2020-06-13	0.0003393148	Africa
Africa|hCoV-19/DRC/6395/2020|EPI ISL 513617|B.1.1.275|Democratic Republic of the Congo|2020-05-07	Africa|hCoV-19/Nigeria/OY628-CV185/2020|EPI ISL 527912|B.1.1|Nigeria|2020-06-13	0.0004706229	Africa
Africa|hCoV-19/DRC/6398/2020|EPI ISL 513618|B.1.1.275|Democratic Republic of the Congo|2020-05-07	Africa|hCoV-19/Nigeria/OY628-CV185/2020|EPI ISL 527912|B.1.1|Nigeria|2020-06-13	0.0003697206	Africa
Africa|hCoV-19/DRC/6724/2020|EPI ISL 495634|B.1|Democratic Republic of the Congo|2020-05-11	Africa|hCoV-19/Nigeria/OY628-CV185/2020|EPI ISL 527912|B.1.1|Nigeria|2020-06-13	0.0005112723	Africa
Africa|hCoV-19/DRC/6743/2020|EPI ISL 495635|B.1.149|Democratic Republic of the Congo|2020-05-11	Africa|hCoV-19/Nigeria/OY628-CV185/2020|EPI ISL 527912|B.1.1|Nigeria|2020-06-13	0.0004595864	Africa
Africa|hCoV-19/DRC/6783/2020|EPI ISL 496501|B.1.149|Democratic Republic of the Congo|2020-05-11	Africa|hCoV-19/Nigeria/OY628-CV185/2020|EPI ISL 527912|B.1.1|Nigeria|2020-06-13	0.0004919709	Africa
Africa|hCoV-19/DRC/6784/2020|EPI ISL 495636|B.1|Democratic Republic of the Congo|2020-05-11	Africa|hCoV-19/Nigeria/OY628-CV185/2020|EPI ISL 527912|B.1.1|Nigeria|2020-06-13	0.0004763511	Africa
Africa|hCoV-19/DRC/6786/2020|EPI ISL 495637|B.1.178|Democratic Republic of the Congo|2020-05-11	Africa|hCoV-19/Nigeria/OY628-CV185/2020|EPI ISL 527912|B.1.1|Nigeria|2020-06-13	0.0005798865	Africa
Africa|hCoV-19/DRC/6791/2020|EPI ISL 495638|B.1.178|Democratic Republic of the Congo|2020-05-11	Africa|hCoV-19/Nigeria/OY628-CV185/2020|EPI ISL 527912|B.1.1|Nigeria|2020-06-13	0.0005478192	Africa
Africa|hCoV-19/DRC/6792/2020|EPI ISL 495639|B.1|Democratic Republic of the Congo|2020-05-11	Africa|hCoV-19/Nigeria/OY628-CV185/2020|EPI ISL 527912|B.1.1|Nigeria|2020-06-13	0.0004634097	Africa
Africa|hCoV-19/DRC/6801/2020|EPI ISL 514111|B.1|Democratic Republic of the Congo|2020-05-11	Africa|hCoV-19/Nigeria/OY628-CV185/2020|EPI ISL 527912|B.1.1|Nigeria|2020-06-13	0.0006535601	Africa
Africa|hCoV-19/DRC/6853/2020|EPI ISL 496502|B.1.214|Democratic Republic of the Congo|2020-05-11	Africa|hCoV-19/Nigeria/OY628-CV185/2020|EPI ISL 527912|B.1.1|Nigeria|2020-06-13	0.0004500436	Africa
Africa|hCoV-19/DRC/6854/2020|EPI ISL 496503|B.1|Democratic Republic of the Congo|2020-05-11	Africa|hCoV-19/Nigeria/OY628-CV185/2020|EPI ISL 527912|B.1.1|Nigeria|2020-06-13	0.0006345697	Africa
Africa|hCoV-19/DRC/6875/2020|EPI ISL 496504|B.1|Democratic Republic of the Congo|2020-05-11	Africa|hCoV-19/Nigeria/OY628-CV185/2020|EPI ISL 527912|B.1.1|Nigeria|2020-06-13	0.0005112966	Africa
Africa|hCoV-19/DRC/7042/2020|EPI ISL 513592|B.1.214|Democratic Republic of the Congo|2020-05-12	Africa|hCoV-19/Nigeria/OY628-CV185/2020|EPI ISL 527912|B.1.1|Nigeria|2020-06-13	0.0005439059	Africa
Africa|hCoV-19/DRC/7061/2020|EPI ISL 513593|B.1|Democratic Republic of the Congo|2020-05-12	Africa|hCoV-19/Nigeria/OY628-CV185/2020|EPI ISL 527912|B.1.1|Nigeria|2020-06-13	0.0004227264	Africa
Africa|hCoV-19/DRC/7140/2020|EPI ISL 513594|B.1.214|Democratic Republic of the Congo|2020-05-12	Africa|hCoV-19/Nigeria/OY628-CV185/2020|EPI ISL 527912|B.1.1|Nigeria|2020-06-13	0.0005874415	Africa
Africa|hCoV-19/DRC/7200/2020|EPI ISL 514112|B.1|Democratic Republic of the Congo|2020-05-13	Africa|hCoV-19/Nigeria/OY628-CV185/2020|EPI ISL 527912|B.1.1|Nigeria|2020-06-13	0.0006443765	Africa
Africa|hCoV-19/DRC/7211/2020|EPI ISL 514122|B.1.149|Democratic Republic of the Congo|2020-05-13	Africa|hCoV-19/Nigeria/OY628-CV185/2020|EPI ISL 527912|B.1.1|Nigeria|2020-06-13	0.0006127291	Africa
Africa|hCoV-19/DRC/7248/2020|EPI ISL 514123|B.1|Democratic Republic of the Congo|2020-05-13	Africa|hCoV-19/Nigeria/OY628-CV185/2020|EPI ISL 527912|B.1.1|Nigeria|2020-06-13	0.0004523702	Africa
Africa|hCoV-19/DRC/7255/2020|EPI ISL 514124|B.1.149|Democratic Republic of the Congo|2020-05-13	Africa|hCoV-19/Nigeria/OY628-CV185/2020|EPI ISL 527912|B.1.1|Nigeria|2020-06-13	0.0006522335	Africa
Africa|hCoV-19/DRC/73/2020|EPI ISL 417941|B.1.178|Democratic Republic of the Congo|2020-03-18	Africa|hCoV-19/Nigeria/OY628-CV185/2020|EPI ISL 527912|B.1.1|Nigeria|2020-06-13	0.0004417162	Africa
Africa|hCoV-19/DRC/7386/2020|EPI ISL 513595|B.1.5|Democratic Republic of the Congo|2020-05-14	Africa|hCoV-19/Nigeria/OY628-CV185/2020|EPI ISL 527912|B.1.1|Nigeria|2020-06-13	0.0003849821	Africa
Africa|hCoV-19/DRC/7430/2020|EPI ISL 496517|B.1.1.1|Democratic Republic of the Congo|2020-05-14	Africa|hCoV-19/Nigeria/OY628-CV185/2020|EPI ISL 527912|B.1.1|Nigeria|2020-06-13	0.0005736916	Africa
Africa|hCoV-19/DRC/7434/2020|EPI ISL 513621|B.1.1.1|Democratic Republic of the Congo|2020-05-14	Africa|hCoV-19/Nigeria/OY628-CV185/2020|EPI ISL 527912|B.1.1|Nigeria|2020-06-13	0.0005924065	Africa
Africa|hCoV-19/DRC/7471/2020|EPI ISL 513596|B.1.214|Democratic Republic of the Congo|2020-05-14	Africa|hCoV-19/Nigeria/OY628-CV185/2020|EPI ISL 527912|B.1.1|Nigeria|2020-06-13	0.0005476882	Africa
Africa|hCoV-19/DRC/7488/2020|EPI ISL 514113|B.1.1|Democratic Republic of the Congo|2020-05-14	Africa|hCoV-19/Nigeria/OY628-CV185/2020|EPI ISL 527912|B.1.1|Nigeria|2020-06-13	0.0003066180	Africa
Africa|hCoV-19/DRC/7713/2020|EPI ISL 495640|B.1|Democratic Republic of the Congo|2020-05-14	Africa|hCoV-19/Nigeria/OY628-CV185/2020|EPI ISL 527912|B.1.1|Nigeria|2020-06-13	0.0006637770	Africa
Africa|hCoV-19/DRC/7864/2020|EPI ISL 496505|B.1.214|Democratic Republic of the Congo|2020-05-15	Africa|hCoV-19/Nigeria/OY628-CV185/2020|EPI ISL 527912|B.1.1|Nigeria|2020-06-13	0.0005553893	Africa
Africa|hCoV-19/DRC/7920/2020|EPI ISL 495641|B.1|Democratic Republic of the Congo|2020-05-15	Africa|hCoV-19/Nigeria/OY628-CV185/2020|EPI ISL 527912|B.1.1|Nigeria|2020-06-13	0.0006482667	Africa
Africa|hCoV-19/DRC/80/2020|EPI ISL 417942|B.1.178|Democratic Republic of the Congo|2020-03-18	Africa|hCoV-19/Nigeria/OY628-CV185/2020|EPI ISL 527912|B.1.1|Nigeria|2020-06-13	0.0004388983	Africa
Africa|hCoV-19/DRC/8018/2020|EPI ISL 514125|B.1.5|Democratic Republic of the Congo|2020-05-15	Africa|hCoV-19/Nigeria/OY628-CV185/2020|EPI ISL 527912|B.1.1|Nigeria|2020-06-13	0.0005649042	Africa
Africa|hCoV-19/DRC/81/2020|EPI ISL 417944|B.1.9|Democratic Republic of the Congo|2020-03-18	Africa|hCoV-19/Nigeria/OY628-CV185/2020|EPI ISL 527912|B.1.1|Nigeria|2020-06-13	0.0005419214	Africa
Africa|hCoV-19/DRC/82/2020|EPI ISL 417946|B.1.5|Democratic Republic of the Congo|2020-03-18	Africa|hCoV-19/Nigeria/OY628-CV185/2020|EPI ISL 527912|B.1.1|Nigeria|2020-06-13	0.0004033493	Africa
Africa|hCoV-19/DRC/94/2020|EPI ISL 417947|B.1|Democratic Republic of the Congo|2020-03-19	Africa|hCoV-19/Nigeria/OY628-CV185/2020|EPI ISL 527912|B.1.1|Nigeria|2020-06-13	0.0004371658	Africa
Africa|hCoV-19/DRC/998/2020|EPI ISL 429254|B.1|Democratic Republic of the Congo|2020-04-03	Africa|hCoV-19/Nigeria/OY628-CV185/2020|EPI ISL 527912|B.1.1|Nigeria|2020-06-13	0.0004607702	Africa
Africa|hCoV-19/DRC/KN-0038/2020|EPI ISL 417434|B.1.128|Democratic Republic of the Congo|2020-03-14	Africa|hCoV-19/Nigeria/OY628-CV185/2020|EPI ISL 527912|B.1.1|Nigeria|2020-06-13	0.0004940613	Africa
Africa|hCoV-19/DRC/KN-0054/2020|EPI ISL 417437|B.1.178|Democratic Republic of the Congo|2020-03-17	Africa|hCoV-19/Nigeria/OY628-CV185/2020|EPI ISL 527912|B.1.1|Nigeria|2020-06-13	0.0004711630	Africa
Africa|hCoV-19/DRC/KN-0058/2020|EPI ISL 417438|B.1|Democratic Republic of the Congo|2020-03-17	Africa|hCoV-19/Nigeria/OY628-CV185/2020|EPI ISL 527912|B.1.1|Nigeria|2020-06-13	0.0004409612	Africa
Africa|hCoV-19/DRC/KN-0060/2020|EPI ISL 417440|B.1|Democratic Republic of the Congo|2020-03-17	Africa|hCoV-19/Nigeria/OY628-CV185/2020|EPI ISL 527912|B.1.1|Nigeria|2020-06-13	0.0004715375	Africa
Africa|hCoV-19/DRC/KN-0070/2020|EPI ISL 417441|B.1.178|Democratic Republic of the Congo|2020-03-17	Africa|hCoV-19/Nigeria/OY628-CV185/2020|EPI ISL 527912|B.1.1|Nigeria|2020-06-13	0.0004475699	Africa
Africa|hCoV-19/DRC/KN-0072/2020|EPI ISL 417442|B.1.178|Democratic Republic of the Congo|2020-03-18	Africa|hCoV-19/Nigeria/OY628-CV185/2020|EPI ISL 527912|B.1.1|Nigeria|2020-06-13	0.0004392242	Africa
Africa|hCoV-19/DRC/KN-13/2020|EPI ISL 414647|B.1|Democratic Republic of the Congo|2020-03-09	Africa|hCoV-19/Nigeria/OY628-CV185/2020|EPI ISL 527912|B.1.1|Nigeria|2020-06-13	0.0003816967	Africa
Africa|hCoV-19/Egypt/Army-MCL001/2020|EPI ISL 510526|B.1|Egypt|2020-06-01	Africa|hCoV-19/Nigeria/OY628-CV185/2020|EPI ISL 527912|B.1.1|Nigeria|2020-06-13	0.0005715319	Africa
Africa|hCoV-19/Egypt/C-CU001a-S1/2020|EPI ISL 529031|B.1.255|Egypt|2020-05-19	Africa|hCoV-19/Nigeria/OY628-CV185/2020|EPI ISL 527912|B.1.1|Nigeria|2020-06-13	0.0006052882	Africa
Africa|hCoV-19/Egypt/C-CU002b-S3/2020|EPI ISL 529032|B.1.1.1|Egypt|2020-06-19	Africa|hCoV-19/Nigeria/OY628-CV185/2020|EPI ISL 527912|B.1.1|Nigeria|2020-06-13	0.0006387670	Africa
Africa|hCoV-19/Egypt/C-VSVRI-SERVAC/2020|EPI ISL 528386|B.1.255|Egypt|2020-08-22	Africa|hCoV-19/Nigeria/OY628-CV185/2020|EPI ISL 527912|B.1.1|Nigeria|2020-06-13	0.0004370335	Africa
Africa|hCoV-19/Egypt/CUNCI-7I028/2020|EPI ISL 524426|B.1.255|Egypt|2020-07-19	Africa|hCoV-19/Nigeria/OY628-CV185/2020|EPI ISL 527912|B.1.1|Nigeria|2020-06-13	0.0004370335	Africa
Africa|hCoV-19/Egypt/CUNCI-HGC002/2020|EPI ISL 468045|B.1|Egypt|2020-05-02	Africa|hCoV-19/Nigeria/OY628-CV185/2020|EPI ISL 527912|B.1.1|Nigeria|2020-06-13	0.0004374261	Africa
Africa|hCoV-19/Egypt/CUNCI-HGC004/2020|EPI ISL 468048|B.1|Egypt|2020-05-02	Africa|hCoV-19/Nigeria/OY628-CV185/2020|EPI ISL 527912|B.1.1|Nigeria|2020-06-13	0.0004373084	Africa
Africa|hCoV-19/Egypt/CUNCI-HGC005/2020|EPI ISL 468052|B.1|Egypt|2020-05-02	Africa|hCoV-19/Nigeria/OY628-CV185/2020|EPI ISL 527912|B.1.1|Nigeria|2020-06-13	0.0005046341	Africa
Africa|hCoV-19/Egypt/CUNCI-HGC006/2020|EPI ISL 468050|B.1|Egypt|2020-05-02	Africa|hCoV-19/Nigeria/OY628-CV185/2020|EPI ISL 527912|B.1.1|Nigeria|2020-06-13	0.0005045391	Africa
Africa|hCoV-19/Egypt/CUNCI-HGC007-2/2020|EPI ISL 468054|B.1|Egypt|2020-05-02	Africa|hCoV-19/Nigeria/OY628-CV185/2020|EPI ISL 527912|B.1.1|Nigeria|2020-06-13	0.0005380901	Africa
Africa|hCoV-19/Egypt/CUNCI-HGC007/2020|EPI ISL 468046|B.1|Egypt|2020-05-02	Africa|hCoV-19/Nigeria/OY628-CV185/2020|EPI ISL 527912|B.1.1|Nigeria|2020-06-13	0.0005046240	Africa
Africa|hCoV-19/Egypt/CUNCI-HGC008/2020|EPI ISL 468044|B.1|Egypt|2020-05-02	Africa|hCoV-19/Nigeria/OY628-CV185/2020|EPI ISL 527912|B.1.1|Nigeria|2020-06-13	0.0005046410	Africa
Africa|hCoV-19/Egypt/CUNCI-HGC009/2020|EPI ISL 468053|B.1|Egypt|2020-05-02	Africa|hCoV-19/Nigeria/OY628-CV185/2020|EPI ISL 527912|B.1.1|Nigeria|2020-06-13	0.0004374850	Africa
Africa|hCoV-19/Egypt/CUNCI-HGC010/2020|EPI ISL 468055|B.1.247|Egypt|2020-05-02	Africa|hCoV-19/Nigeria/OY628-CV185/2020|EPI ISL 527912|B.1.1|Nigeria|2020-06-13	0.0006728974	Africa
Africa|hCoV-19/Egypt/CUNCI-HGC011/2020|EPI ISL 468059|B.1|Egypt|2020-05-02	Africa|hCoV-19/Nigeria/OY628-CV185/2020|EPI ISL 527912|B.1.1|Nigeria|2020-06-13	0.0005046698	Africa
Africa|hCoV-19/Egypt/CUNCI-HGC012/2020|EPI ISL 468051|B.1.255|Egypt|2020-05-02	Africa|hCoV-19/Nigeria/OY628-CV185/2020|EPI ISL 527912|B.1.1|Nigeria|2020-06-13	0.0006392636	Africa
Africa|hCoV-19/Egypt/CUNCI-HGC013/2020|EPI ISL 468047|B.1.201|Egypt|2020-05-02	Africa|hCoV-19/Nigeria/OY628-CV185/2020|EPI ISL 527912|B.1.1|Nigeria|2020-06-13	0.0005719553	Africa
Africa|hCoV-19/Egypt/CUNCI-HGC014/2020|EPI ISL 468060|B.1.5|Egypt|2020-05-02	Africa|hCoV-19/Nigeria/OY628-CV185/2020|EPI ISL 527912|B.1.1|Nigeria|2020-06-13	0.0003700775	Africa
Africa|hCoV-19/Egypt/CUNCI-HGC015/2020|EPI ISL 468056|B.1|Egypt|2020-05-02	Africa|hCoV-19/Nigeria/OY628-CV185/2020|EPI ISL 527912|B.1.1|Nigeria|2020-06-13	0.0003700650	Africa
Africa|hCoV-19/Egypt/CUNCI-HGC016/2020|EPI ISL 468058|B.1|Egypt|2020-05-02	Africa|hCoV-19/Nigeria/OY628-CV185/2020|EPI ISL 527912|B.1.1|Nigeria|2020-06-13	0.0005056273	Africa
Africa|hCoV-19/Egypt/CUNCI-HGC021/2020|EPI ISL 468061|B.1|Egypt|2020-05-02	Africa|hCoV-19/Nigeria/OY628-CV185/2020|EPI ISL 527912|B.1.1|Nigeria|2020-06-13	0.0005053769	Africa
Africa|hCoV-19/Egypt/CUNCI-HGC023/2020|EPI ISL 468057|B.1.5|Egypt|2020-05-02	Africa|hCoV-19/Nigeria/OY628-CV185/2020|EPI ISL 527912|B.1.1|Nigeria|2020-06-13	0.0004037657	Africa
Africa|hCoV-19/Egypt/CUNCI-HGC028/2020|EPI ISL 468062|B.1|Egypt|2020-05-02	Africa|hCoV-19/Nigeria/OY628-CV185/2020|EPI ISL 527912|B.1.1|Nigeria|2020-06-13	0.0005729573	Africa
Africa|hCoV-19/Egypt/CUNCI-HGC3I011/2020|EPI ISL 479697|B.1|Egypt|2020-06-02	Africa|hCoV-19/Nigeria/OY628-CV185/2020|EPI ISL 527912|B.1.1|Nigeria|2020-06-13	0.0005042965	Africa
Africa|hCoV-19/Egypt/CUNCI-HGC3I012/2020|EPI ISL 479693|B.1.255|Egypt|2020-06-02	Africa|hCoV-19/Nigeria/OY628-CV185/2020|EPI ISL 527912|B.1.1|Nigeria|2020-06-13	0.0006387908	Africa
Africa|hCoV-19/Egypt/CUNCI-HGC3I013/2020|EPI ISL 479694|B.1.201|Egypt|2020-06-02	Africa|hCoV-19/Nigeria/OY628-CV185/2020|EPI ISL 527912|B.1.1|Nigeria|2020-06-13	0.0005715323	Africa
Africa|hCoV-19/Egypt/CUNCI-HGC3I014/2020|EPI ISL 479696|B.1.5|Egypt|2020-06-02	Africa|hCoV-19/Nigeria/OY628-CV185/2020|EPI ISL 527912|B.1.1|Nigeria|2020-06-13	0.0003697914	Africa
Africa|hCoV-19/Egypt/CUNCI-HGC3I02/2020|EPI ISL 479686|B.1|Egypt|2020-06-02	Africa|hCoV-19/Nigeria/OY628-CV185/2020|EPI ISL 527912|B.1.1|Nigeria|2020-06-13	0.0004706927	Africa
Africa|hCoV-19/Egypt/CUNCI-HGC3I023/2020|EPI ISL 479695|B.1.5|Egypt|2020-06-02	Africa|hCoV-19/Nigeria/OY628-CV185/2020|EPI ISL 527912|B.1.1|Nigeria|2020-06-13	0.0004034671	Africa
Africa|hCoV-19/Egypt/CUNCI-HGC3I025/2020|EPI ISL 479691|B.1|Egypt|2020-06-02	Africa|hCoV-19/Nigeria/OY628-CV185/2020|EPI ISL 527912|B.1.1|Nigeria|2020-06-13	0.0005379796	Africa
Africa|hCoV-19/Egypt/CUNCI-HGC3I03/2020|EPI ISL 479687|B.1|Egypt|2020-06-02	Africa|hCoV-19/Nigeria/OY628-CV185/2020|EPI ISL 527912|B.1.1|Nigeria|2020-06-13	0.0005042509	Africa
Africa|hCoV-19/Egypt/CUNCI-HGC3I05/2020|EPI ISL 479690|B.1|Egypt|2020-06-02	Africa|hCoV-19/Nigeria/OY628-CV185/2020|EPI ISL 527912|B.1.1|Nigeria|2020-06-13	0.0005042610	Africa
Africa|hCoV-19/Egypt/CUNCI-HGC3I06/2020|EPI ISL 479688|B.1|Egypt|2020-06-02	Africa|hCoV-19/Nigeria/OY628-CV185/2020|EPI ISL 527912|B.1.1|Nigeria|2020-06-13	0.0005042678	Africa
Africa|hCoV-19/Egypt/CUNCI-HGC3I08/2020|EPI ISL 479698|B.1|Egypt|2020-06-02	Africa|hCoV-19/Nigeria/OY628-CV185/2020|EPI ISL 527912|B.1.1|Nigeria|2020-06-13	0.0005042678	Africa
Africa|hCoV-19/Egypt/CUNCI-HGC3I09/2020|EPI ISL 479692|B.1|Egypt|2020-06-02	Africa|hCoV-19/Nigeria/OY628-CV185/2020|EPI ISL 527912|B.1.1|Nigeria|2020-06-13	0.0004371614	Africa
Africa|hCoV-19/Egypt/CUNCI-HGC4I003/2020|EPI ISL 479699|B.1.1.247|Egypt|2020-06-02	Africa|hCoV-19/Nigeria/OY628-CV185/2020|EPI ISL 527912|B.1.1|Nigeria|2020-06-13	0.0005042829	Africa
Africa|hCoV-19/Egypt/CUNCI-HGC4I004/2020|EPI ISL 479700|B.1.1.296|Egypt|2020-06-02	Africa|hCoV-19/Nigeria/OY628-CV185/2020|EPI ISL 527912|B.1.1|Nigeria|2020-06-13	0.0004033613	Africa
Africa|hCoV-19/Egypt/CUNCI-HGC4I015/2020|EPI ISL 479728|B.1.1.123|Egypt|2020-06-02	Africa|hCoV-19/Nigeria/OY628-CV185/2020|EPI ISL 527912|B.1.1|Nigeria|2020-06-13	0.0004370657	Africa
Africa|hCoV-19/Egypt/CUNCI-HGC4I022/2020|EPI ISL 479705|B.1.1|Egypt|2020-06-02	Africa|hCoV-19/Nigeria/OY628-CV185/2020|EPI ISL 527912|B.1.1|Nigeria|2020-06-13	0.0005379127	Africa
Africa|hCoV-19/Egypt/CUNCI-HGC4I023/2020|EPI ISL 479729|B.1.1.247|Egypt|2020-06-02	Africa|hCoV-19/Nigeria/OY628-CV185/2020|EPI ISL 527912|B.1.1|Nigeria|2020-06-13	0.0003698398	Africa
Africa|hCoV-19/Egypt/CUNCI-HGC4I025/2020|EPI ISL 479706|B.1.255|Egypt|2020-06-02	Africa|hCoV-19/Nigeria/OY628-CV185/2020|EPI ISL 527912|B.1.1|Nigeria|2020-06-13	0.0005715380	Africa
Africa|hCoV-19/Egypt/CUNCI-HGC4I026/2020|EPI ISL 479702|B.1|Egypt|2020-06-02	Africa|hCoV-19/Nigeria/OY628-CV185/2020|EPI ISL 527912|B.1.1|Nigeria|2020-06-13	0.0006393990	Africa
Africa|hCoV-19/Egypt/CUNCI-HGC4I029/2020|EPI ISL 479701|B.1.1.1|Egypt|2020-06-02	Africa|hCoV-19/Nigeria/OY628-CV185/2020|EPI ISL 527912|B.1.1|Nigeria|2020-06-13	0.0005715381	Africa
Africa|hCoV-19/Egypt/CUNCI-HGC4I030/2020|EPI ISL 479703|B.1|Egypt|2020-06-02	Africa|hCoV-19/Nigeria/OY628-CV185/2020|EPI ISL 527912|B.1.1|Nigeria|2020-06-13	0.0005715209	Africa
Africa|hCoV-19/Egypt/CUNCI-HGC4I031/2020|EPI ISL 479707|B.1.1.1|Egypt|2020-06-02	Africa|hCoV-19/Nigeria/OY628-CV185/2020|EPI ISL 527912|B.1.1|Nigeria|2020-06-13	0.0006387886	Africa
Africa|hCoV-19/Egypt/CUNCI-HGC4I032/2020|EPI ISL 479709|B.1.1|Egypt|2020-06-02	Africa|hCoV-19/Nigeria/OY628-CV185/2020|EPI ISL 527912|B.1.1|Nigeria|2020-06-13	0.0004037140	Africa
Africa|hCoV-19/Egypt/CUNCI-HGC4I033/2020|EPI ISL 479704|B.1|Egypt|2020-06-02	Africa|hCoV-19/Nigeria/OY628-CV185/2020|EPI ISL 527912|B.1.1|Nigeria|2020-06-13	0.0004707243	Africa
Africa|hCoV-19/Egypt/CUNCI-HGC4I034/2020|EPI ISL 479708|B.1.255|Egypt|2020-06-02	Africa|hCoV-19/Nigeria/OY628-CV185/2020|EPI ISL 527912|B.1.1|Nigeria|2020-06-13	0.0004369895	Africa
Africa|hCoV-19/Egypt/CUNCI-HGC5I001/2020|EPI ISL 479710|B.1.1|Egypt|2020-06-02	Africa|hCoV-19/Nigeria/OY628-CV185/2020|EPI ISL 527912|B.1.1|Nigeria|2020-06-13	0.0002689799	Africa
Africa|hCoV-19/Egypt/CUNCI-HGC5I003/2020|EPI ISL 479711|B.1|Egypt|2020-06-02	Africa|hCoV-19/Nigeria/OY628-CV185/2020|EPI ISL 527912|B.1.1|Nigeria|2020-06-13	0.0004370379	Africa
Africa|hCoV-19/Egypt/CUNCI-HGC5I010/2020|EPI ISL 479730|B.1.1|Egypt|2020-06-02	Africa|hCoV-19/Nigeria/OY628-CV185/2020|EPI ISL 527912|B.1.1|Nigeria|2020-06-13	0.0003362384	Africa
Africa|hCoV-19/Egypt/CUNCI-HGC5I011/2020|EPI ISL 479712|B.1.1|Egypt|2020-06-02	Africa|hCoV-19/Nigeria/OY628-CV185/2020|EPI ISL 527912|B.1.1|Nigeria|2020-06-13	0.0002689437	Africa
Africa|hCoV-19/Egypt/CUNCI-HGC5I012/2020|EPI ISL 479713|B.1.1|Egypt|2020-06-02	Africa|hCoV-19/Nigeria/OY628-CV185/2020|EPI ISL 527912|B.1.1|Nigeria|2020-06-13	0.0003024865	Africa
Africa|hCoV-19/Egypt/CUNCI-HGC5I014/2020|EPI ISL 479714|B.1.255|Egypt|2020-06-02	Africa|hCoV-19/Nigeria/OY628-CV185/2020|EPI ISL 527912|B.1.1|Nigeria|2020-06-13	0.0005715572	Africa
Africa|hCoV-19/Egypt/CUNCI-HGC5I015/2020|EPI ISL 475722|B.1.255|Egypt|2020-05-02	Africa|hCoV-19/Nigeria/OY628-CV185/2020|EPI ISL 527912|B.1.1|Nigeria|2020-06-13	0.0006391258	Africa
Africa|hCoV-19/Egypt/CUNCI-HGC5I016/2020|EPI ISL 479731|B.1|Egypt|2020-06-02	Africa|hCoV-19/Nigeria/OY628-CV185/2020|EPI ISL 527912|B.1.1|Nigeria|2020-06-13	0.0004706879	Africa
Africa|hCoV-19/Egypt/CUNCI-HGC5I022/2020|EPI ISL 479715|B.1.1|Egypt|2020-06-02	Africa|hCoV-19/Nigeria/OY628-CV185/2020|EPI ISL 527912|B.1.1|Nigeria|2020-06-13	0.0003361141	Africa
Africa|hCoV-19/Egypt/CUNCI-HGC5I025/2020|EPI ISL 479716|A|Egypt|2020-06-02	Africa|hCoV-19/Nigeria/OY628-CV185/2020|EPI ISL 527912|B.1.1|Nigeria|2020-06-13	0.0004042185	Africa
Africa|hCoV-19/Egypt/CUNCI-HGC5I026/2020|EPI ISL 479735|B.1.5|Egypt|2020-06-02	Africa|hCoV-19/Nigeria/OY628-CV185/2020|EPI ISL 527912|B.1.1|Nigeria|2020-06-13	0.0005718127	Africa
Africa|hCoV-19/Egypt/CUNCI-HGC5I029/2020|EPI ISL 479734|B.1|Egypt|2020-06-02	Africa|hCoV-19/Nigeria/OY628-CV185/2020|EPI ISL 527912|B.1.1|Nigeria|2020-06-13	0.0004707560	Africa
Africa|hCoV-19/Egypt/CUNCI-HGC5I030/2020|EPI ISL 479721|B.1.5|Egypt|2020-06-02	Africa|hCoV-19/Nigeria/OY628-CV185/2020|EPI ISL 527912|B.1.1|Nigeria|2020-06-13	0.0003698411	Africa
Africa|hCoV-19/Egypt/CUNCI-HGC5I033/2020|EPI ISL 479717|B.1.5|Egypt|2020-06-02	Africa|hCoV-19/Nigeria/OY628-CV185/2020|EPI ISL 527912|B.1.1|Nigeria|2020-06-13	0.0003026186	Africa
Africa|hCoV-19/Egypt/CUNCI-HGC5I034/2020|EPI ISL 479720|B.1.5|Egypt|2020-06-02	Africa|hCoV-19/Nigeria/OY628-CV185/2020|EPI ISL 527912|B.1.1|Nigeria|2020-06-13	0.0004033843	Africa
Africa|hCoV-19/Egypt/CUNCI-HGC6I002/2020|EPI ISL 479719|B.1.1.1|Egypt|2020-06-02	Africa|hCoV-19/Nigeria/OY628-CV185/2020|EPI ISL 527912|B.1.1|Nigeria|2020-06-13	0.0005378712	Africa
Africa|hCoV-19/Egypt/CUNCI-HGC6I003/2020|EPI ISL 479718|B.1.5|Egypt|2020-06-02	Africa|hCoV-19/Nigeria/OY628-CV185/2020|EPI ISL 527912|B.1.1|Nigeria|2020-06-13	0.0004706815	Africa
Africa|hCoV-19/Egypt/CUNCI-HGC6I007/2020|EPI ISL 479722|B.1|Egypt|2020-06-02	Africa|hCoV-19/Nigeria/OY628-CV185/2020|EPI ISL 527912|B.1.1|Nigeria|2020-06-13	0.0004035079	Africa
Africa|hCoV-19/Egypt/CUNCI-HGC6I010/2020|EPI ISL 478672|B.1|Egypt|2020-06-02	Africa|hCoV-19/Nigeria/OY628-CV185/2020|EPI ISL 527912|B.1.1|Nigeria|2020-06-13	0.0005714939	Africa
Africa|hCoV-19/Egypt/CUNCI-HGC6I011/2020|EPI ISL 479727|A|Egypt|2020-06-02	Africa|hCoV-19/Nigeria/OY628-CV185/2020|EPI ISL 527912|B.1.1|Nigeria|2020-06-13	0.0009080639	Africa
Africa|hCoV-19/Egypt/CUNCI-HGC6I015/2020|EPI ISL 479725|B.1.1|Egypt|2020-06-02	Africa|hCoV-19/Nigeria/OY628-CV185/2020|EPI ISL 527912|B.1.1|Nigeria|2020-06-13	0.0004369558	Africa
Africa|hCoV-19/Egypt/CUNCI-HGC6I016/2020|EPI ISL 475723|B.1.247|Egypt|2020-06-02	Africa|hCoV-19/Nigeria/OY628-CV185/2020|EPI ISL 527912|B.1.1|Nigeria|2020-06-13	0.0006730131	Africa
Africa|hCoV-19/Egypt/CUNCI-HGC6I024/2020|EPI ISL 479732|B.1.1.247|Egypt|2020-06-02	Africa|hCoV-19/Nigeria/OY628-CV185/2020|EPI ISL 527912|B.1.1|Nigeria|2020-06-13	0.0004038187	Africa
Africa|hCoV-19/Egypt/CUNCI-HGC6I026/2020|EPI ISL 479724|B.1.1.1|Egypt|2020-06-02	Africa|hCoV-19/Nigeria/OY628-CV185/2020|EPI ISL 527912|B.1.1|Nigeria|2020-06-13	0.0005714996	Africa
Africa|hCoV-19/Egypt/CUNCI-HGC6I029/2020|EPI ISL 477161|B.1.255|Egypt|2020-06-02	Africa|hCoV-19/Nigeria/OY628-CV185/2020|EPI ISL 527912|B.1.1|Nigeria|2020-06-13	0.0005715189	Africa
Africa|hCoV-19/Egypt/CUNCI-HGC6I031/2020|EPI ISL 475724|B.1.1.1|Egypt|2020-06-02	Africa|hCoV-19/Nigeria/OY628-CV185/2020|EPI ISL 527912|B.1.1|Nigeria|2020-06-13	0.0005382022	Africa
Africa|hCoV-19/Egypt/CUNCI-HGC6I032/2020|EPI ISL 479733|B.1.1.1|Egypt|2020-06-02	Africa|hCoV-19/Nigeria/OY628-CV185/2020|EPI ISL 527912|B.1.1|Nigeria|2020-06-13	0.0005379435	Africa
Africa|hCoV-19/Egypt/CUNCI-HGC6I033/2020|EPI ISL 479723|B.1.1.1|Egypt|2020-06-02	Africa|hCoV-19/Nigeria/OY628-CV185/2020|EPI ISL 527912|B.1.1|Nigeria|2020-06-13	0.0005379201	Africa
Africa|hCoV-19/Egypt/CUNCI-HGC7I01/2020|EPI ISL 529141|B.1|Egypt|2020-07-19	Africa|hCoV-19/Nigeria/OY628-CV185/2020|EPI ISL 527912|B.1.1|Nigeria|2020-06-13	0.0006052372	Africa
Africa|hCoV-19/Egypt/CUNCI-HGC7I02/2020|EPI ISL 529142|A|Egypt|2020-07-19	Africa|hCoV-19/Nigeria/OY628-CV185/2020|EPI ISL 527912|B.1.1|Nigeria|2020-06-13	0.0008744730	Africa
Africa|hCoV-19/Egypt/CUNCI-HGC7I07/2020|EPI ISL 529145|B.1|Egypt|2020-07-19	Africa|hCoV-19/Nigeria/OY628-CV185/2020|EPI ISL 527912|B.1.1|Nigeria|2020-06-13	0.0005716149	Africa
Africa|hCoV-19/Egypt/EGY-020/2020|EPI ISL 526975|B.1|Egypt|2020-08-14	Africa|hCoV-19/Nigeria/OY628-CV185/2020|EPI ISL 527912|B.1.1|Nigeria|2020-06-13	0.0005715323	Africa
Africa|hCoV-19/Egypt/EGY-041/2020|EPI ISL 526997|B.1|Egypt|2020-08-22	Africa|hCoV-19/Nigeria/OY628-CV185/2020|EPI ISL 527912|B.1.1|Nigeria|2020-06-13	0.0005715324	Africa
Africa|hCoV-19/Egypt/EGY-S031/2020|EPI ISL 526986|B.1|Egypt|2020-08-17	Africa|hCoV-19/Nigeria/OY628-CV185/2020|EPI ISL 527912|B.1.1|Nigeria|2020-06-13	0.0005715324	Africa
Africa|hCoV-19/Egypt/HCoV2-Egy-002/2020|EPI ISL 510532|B.1|Egypt|2020-06-02	Africa|hCoV-19/Nigeria/OY628-CV185/2020|EPI ISL 527912|B.1.1|Nigeria|2020-06-13	0.0005715324	Africa
Africa|hCoV-19/Egypt/MASRI-005/2020|EPI ISL 482759|B.1|Egypt|2020-04-30	Africa|hCoV-19/Nigeria/OY628-CV185/2020|EPI ISL 527912|B.1.1|Nigeria|2020-06-13	0.0004369807	Africa
Africa|hCoV-19/Egypt/MASRI-007/2020|EPI ISL 482760|B.1|Egypt|2020-04-28	Africa|hCoV-19/Nigeria/OY628-CV185/2020|EPI ISL 527912|B.1.1|Nigeria|2020-06-13	0.0005045611	Africa
Africa|hCoV-19/Egypt/MASRI-008/2020|EPI ISL 482761|B.1|Egypt|2020-04-30	Africa|hCoV-19/Nigeria/OY628-CV185/2020|EPI ISL 527912|B.1.1|Nigeria|2020-06-13	0.0004396000	Africa
Africa|hCoV-19/Egypt/MASRI-009/2020|EPI ISL 483035|A|Egypt|2020-04-30	Africa|hCoV-19/Nigeria/OY628-CV185/2020|EPI ISL 527912|B.1.1|Nigeria|2020-06-13	0.0007397422	Africa
Africa|hCoV-19/Egypt/MASRI-011/2020|EPI ISL 482762|B.1|Egypt|2020-05-05	Africa|hCoV-19/Nigeria/OY628-CV185/2020|EPI ISL 527912|B.1.1|Nigeria|2020-06-13	0.0005043407	Africa
Africa|hCoV-19/Egypt/MASRI-012/2020|EPI ISL 482763|B.1|Egypt|2020-05-05	Africa|hCoV-19/Nigeria/OY628-CV185/2020|EPI ISL 527912|B.1.1|Nigeria|2020-06-13	0.0004033587	Africa
Africa|hCoV-19/Egypt/MASRI-014/2020|EPI ISL 482765|B.1|Egypt|2020-04-30	Africa|hCoV-19/Nigeria/OY628-CV185/2020|EPI ISL 527912|B.1.1|Nigeria|2020-06-13	0.0006389109	Africa
Africa|hCoV-19/Egypt/MASRI-015/2020|EPI ISL 482766|B.1.36|Egypt|2020-05-11	Africa|hCoV-19/Nigeria/OY628-CV185/2020|EPI ISL 527912|B.1.1|Nigeria|2020-06-13	0.0007060982	Africa
Africa|hCoV-19/Egypt/MASRI-016/2020|EPI ISL 482767|B.1|Egypt|2020-05-11	Africa|hCoV-19/Nigeria/OY628-CV185/2020|EPI ISL 527912|B.1.1|Nigeria|2020-06-13	0.0005720187	Africa
Africa|hCoV-19/Egypt/MASRI-018/2020|EPI ISL 483036|A|Egypt|2020-05-10	Africa|hCoV-19/Nigeria/OY628-CV185/2020|EPI ISL 527912|B.1.1|Nigeria|2020-06-13	0.0008805424	Africa
Africa|hCoV-19/Egypt/MASRI-020/2020|EPI ISL 483037|B.1|Egypt|2020-05-13	Africa|hCoV-19/Nigeria/OY628-CV185/2020|EPI ISL 527912|B.1.1|Nigeria|2020-06-13	0.0007133738	Africa
Africa|hCoV-19/Egypt/MASRI-022/2020|EPI ISL 482768|B.1.255|Egypt|2020-05-13	Africa|hCoV-19/Nigeria/OY628-CV185/2020|EPI ISL 527912|B.1.1|Nigeria|2020-06-13	0.0006398182	Africa
Africa|hCoV-19/Egypt/MASRI-023/2020|EPI ISL 482769|B.1|Egypt|2020-05-11	Africa|hCoV-19/Nigeria/OY628-CV185/2020|EPI ISL 527912|B.1.1|Nigeria|2020-06-13	0.0004374790	Africa
Africa|hCoV-19/Egypt/MASRI-024/2020|EPI ISL 482770|B.1|Egypt|2020-05-11	Africa|hCoV-19/Nigeria/OY628-CV185/2020|EPI ISL 527912|B.1.1|Nigeria|2020-06-13	0.0005042559	Africa
Africa|hCoV-19/Egypt/MASRI-025/2020|EPI ISL 482771|B.1|Egypt|2020-05-10	Africa|hCoV-19/Nigeria/OY628-CV185/2020|EPI ISL 527912|B.1.1|Nigeria|2020-06-13	0.0006390892	Africa
Africa|hCoV-19/Egypt/MASRI-026/2020|EPI ISL 482772|B.1|Egypt|2020-05-10	Africa|hCoV-19/Nigeria/OY628-CV185/2020|EPI ISL 527912|B.1.1|Nigeria|2020-06-13	0.0005716206	Africa
Africa|hCoV-19/Egypt/MASRI-027/2020|EPI ISL 482773|B.1.1.123|Egypt|2020-05-08	Africa|hCoV-19/Nigeria/OY628-CV185/2020|EPI ISL 527912|B.1.1|Nigeria|2020-06-13	0.0003704962	Africa
Africa|hCoV-19/Egypt/MASRI-028/2020|EPI ISL 483038|B.1|Egypt|2020-05-13	Africa|hCoV-19/Nigeria/OY628-CV185/2020|EPI ISL 527912|B.1.1|Nigeria|2020-06-13	0.0005715267	Africa
Africa|hCoV-19/Egypt/MASRI-029/2020|EPI ISL 482774|B.1|Egypt|2020-05-13	Africa|hCoV-19/Nigeria/OY628-CV185/2020|EPI ISL 527912|B.1.1|Nigeria|2020-06-13	0.0005042729	Africa
Africa|hCoV-19/Egypt/MASRI-10/2020|EPI ISL 475752|B.1.255|Egypt|2020-05	Africa|hCoV-19/Nigeria/OY628-CV185/2020|EPI ISL 527912|B.1.1|Nigeria|2020-06-13	0.0006053390	Africa
Africa|hCoV-19/Egypt/MASRI-11/2020|EPI ISL 475753|B.1.36|Egypt|2020-05	Africa|hCoV-19/Nigeria/OY628-CV185/2020|EPI ISL 527912|B.1.1|Nigeria|2020-06-13	0.0007397295	Africa
Africa|hCoV-19/Egypt/MASRI-14/2020|EPI ISL 475749|B.1|Egypt|2020-05	Africa|hCoV-19/Nigeria/OY628-CV185/2020|EPI ISL 527912|B.1.1|Nigeria|2020-06-13	0.0004706452	Africa
Africa|hCoV-19/Egypt/MASRI-15/2020|EPI ISL 475750|B.1.1|Egypt|2020-05	Africa|hCoV-19/Nigeria/OY628-CV185/2020|EPI ISL 527912|B.1.1|Nigeria|2020-06-13	0.0006090148	Africa
Africa|hCoV-19/Egypt/MASRI-2/2020|EPI ISL 475745|B.1|Egypt|2020-05	Africa|hCoV-19/Nigeria/OY628-CV185/2020|EPI ISL 527912|B.1.1|Nigeria|2020-06-13	0.0005042389	Africa
Africa|hCoV-19/Egypt/MASRI-3/2020|EPI ISL 475746|A|Egypt|2020-05	Africa|hCoV-19/Nigeria/OY628-CV185/2020|EPI ISL 527912|B.1.1|Nigeria|2020-06-13	0.0007734319	Africa
Africa|hCoV-19/Egypt/MASRI-6/2020|EPI ISL 475747|B.1.255|Egypt|2020-05	Africa|hCoV-19/Nigeria/OY628-CV185/2020|EPI ISL 527912|B.1.1|Nigeria|2020-06-13	0.0005042390	Africa
Africa|hCoV-19/Egypt/MASRI-9/2020|EPI ISL 475751|B.1.1.1|Egypt|2020-05	Africa|hCoV-19/Nigeria/OY628-CV185/2020|EPI ISL 527912|B.1.1|Nigeria|2020-06-13	0.0006389389	Africa
Africa|hCoV-19/Egypt/NRC-01/2020|EPI ISL 430820|B.1|Egypt|2020-03-18	Africa|hCoV-19/Nigeria/OY628-CV185/2020|EPI ISL 527912|B.1.1|Nigeria|2020-06-13	0.0004725257	Africa
Africa|hCoV-19/Egypt/NRC-03/2020|EPI ISL 430819|B.1.246|Egypt|2020-03-18	Africa|hCoV-19/Nigeria/OY628-CV185/2020|EPI ISL 527912|B.1.1|Nigeria|2020-06-13	0.0005059445	Africa
Africa|hCoV-19/Gabon/ITM-K011/2020|EPI ISL 539573|A|Gabon|2020-03-22	Africa|hCoV-19/Nigeria/OY628-CV185/2020|EPI ISL 527912|B.1.1|Nigeria|2020-06-13	0.0007060868	Africa
Africa|hCoV-19/Gabon/ITM-K023/2020|EPI ISL 539574|B.1.178|Gabon|2020-03-27	Africa|hCoV-19/Nigeria/OY628-CV185/2020|EPI ISL 527912|B.1.1|Nigeria|2020-06-13	0.0004706041	Africa
Africa|hCoV-19/Gabon/ITM-K027/2020|EPI ISL 539575|A|Gabon|2020-03-27	Africa|hCoV-19/Nigeria/OY628-CV185/2020|EPI ISL 527912|B.1.1|Nigeria|2020-06-13	0.0007060702	Africa
Africa|hCoV-19/Gabon/ITM-K028/2020|EPI ISL 539576|B.1.292|Gabon|2020-03-27	Africa|hCoV-19/Nigeria/OY628-CV185/2020|EPI ISL 527912|B.1.1|Nigeria|2020-06-13	0.0004706135	Africa
Africa|hCoV-19/Gambia/0214/2020|EPI ISL 471158|B.1|Gambia|2020-03-29	Africa|hCoV-19/Nigeria/OY628-CV185/2020|EPI ISL 527912|B.1.1|Nigeria|2020-06-13	0.0004377130	Africa
Africa|hCoV-19/Gambia/0268/2020|EPI ISL 471159|B.1.1|Gambia|2020-03-21	Africa|hCoV-19/Nigeria/OY628-CV185/2020|EPI ISL 527912|B.1.1|Nigeria|2020-06-13	0.0003054040	Africa
Africa|hCoV-19/Gambia/0278/2020|EPI ISL 471160|B.1.1|Gambia|2020-03-20	Africa|hCoV-19/Nigeria/OY628-CV185/2020|EPI ISL 527912|B.1.1|Nigeria|2020-06-13	0.0003058502	Africa
Africa|hCoV-19/Gambia/0528/2020|EPI ISL 471161|B.1.1.293|Gambia|2020-04-30	Africa|hCoV-19/Nigeria/OY628-CV185/2020|EPI ISL 527912|B.1.1|Nigeria|2020-06-13	0.0003446891	Africa
Africa|hCoV-19/Gambia/0531/2020|EPI ISL 471162|B.1.1.293|Gambia|2020-04-30	Africa|hCoV-19/Nigeria/OY628-CV185/2020|EPI ISL 527912|B.1.1|Nigeria|2020-06-13	0.0003447130	Africa
Africa|hCoV-19/Gambia/0536/2020|EPI ISL 471163|B.1.1.293|Gambia|2020-04-30	Africa|hCoV-19/Nigeria/OY628-CV185/2020|EPI ISL 527912|B.1.1|Nigeria|2020-06-13	0.0003360949	Africa
Africa|hCoV-19/Gambia/0547/2020|EPI ISL 471164|B.1.1.293|Gambia|2020-04-30	Africa|hCoV-19/Nigeria/OY628-CV185/2020|EPI ISL 527912|B.1.1|Nigeria|2020-06-13	0.0003366266	Africa
Africa|hCoV-19/Gambia/0548/2020|EPI ISL 471165|B.1.5|Gambia|2020-04-30	Africa|hCoV-19/Nigeria/OY628-CV185/2020|EPI ISL 527912|B.1.1|Nigeria|2020-06-13	0.0003130729	Africa
Africa|hCoV-19/Gambia/1090/2020|EPI ISL 471166|B.1.1|Gambia|2020-05-04	Africa|hCoV-19/Nigeria/OY628-CV185/2020|EPI ISL 527912|B.1.1|Nigeria|2020-06-13	0.0003727177	Africa
Africa|hCoV-19/Gambia/1094/2020|EPI ISL 471167|B.1.1.293|Gambia|2020-05-04	Africa|hCoV-19/Nigeria/OY628-CV185/2020|EPI ISL 527912|B.1.1|Nigeria|2020-06-13	0.0003360949	Africa
Africa|hCoV-19/Gambia/1251/2020|EPI ISL 471168|B.1.1.293|Gambia|2020-05-07	Africa|hCoV-19/Nigeria/OY628-CV185/2020|EPI ISL 527912|B.1.1|Nigeria|2020-06-13	0.0003446892	Africa
Africa|hCoV-19/Gambia/1264/2020|EPI ISL 471169|B.1.1|Gambia|2020-05-07	Africa|hCoV-19/Nigeria/OY628-CV185/2020|EPI ISL 527912|B.1.1|Nigeria|2020-06-13	0.0003049902	Africa
Africa|hCoV-19/Gambia/1271/2020|EPI ISL 471170|B.1.1|Gambia|2020-05-07	Africa|hCoV-19/Nigeria/OY628-CV185/2020|EPI ISL 527912|B.1.1|Nigeria|2020-06-13	0.0003053833	Africa
Africa|hCoV-19/Gambia/1277/2020|EPI ISL 471171|B.1.1.293|Gambia|2020-05-07	Africa|hCoV-19/Nigeria/OY628-CV185/2020|EPI ISL 527912|B.1.1|Nigeria|2020-06-13	0.0003360949	Africa
Africa|hCoV-19/Gambia/3668/2020|EPI ISL 560992|B.1.5.12|Gambia|2020-07-30	Africa|hCoV-19/Nigeria/OY628-CV185/2020|EPI ISL 527912|B.1.1|Nigeria|2020-06-13	0.0006435304	Africa
Africa|hCoV-19/Gambia/3670/2020|EPI ISL 560993|B.1.5.12|Gambia|2020-07-30	Africa|hCoV-19/Nigeria/OY628-CV185/2020|EPI ISL 527912|B.1.1|Nigeria|2020-06-13	0.0006488034	Africa
Africa|hCoV-19/Gambia/3671/2020|EPI ISL 560994|B.1.1.293|Gambia|2020-07-30	Africa|hCoV-19/Nigeria/OY628-CV185/2020|EPI ISL 527912|B.1.1|Nigeria|2020-06-13	0.0004063479	Africa
Africa|hCoV-19/Gambia/3673/2020|EPI ISL 560995|B.1.5|Gambia|2020-07-30	Africa|hCoV-19/Nigeria/OY628-CV185/2020|EPI ISL 527912|B.1.1|Nigeria|2020-06-13	0.0004064248	Africa
Africa|hCoV-19/Gambia/3676/2020|EPI ISL 560996|B.1.5|Gambia|2020-07-30	Africa|hCoV-19/Nigeria/OY628-CV185/2020|EPI ISL 527912|B.1.1|Nigeria|2020-06-13	0.0004137355	Africa
Africa|hCoV-19/Gambia/3678/2020|EPI ISL 560997|B.1.292|Gambia|2020-07-30	Africa|hCoV-19/Nigeria/OY628-CV185/2020|EPI ISL 527912|B.1.1|Nigeria|2020-06-13	0.0005042559	Africa
Africa|hCoV-19/Gambia/3679/2020|EPI ISL 560998|B.1.5.12|Gambia|2020-07-30	Africa|hCoV-19/Nigeria/OY628-CV185/2020|EPI ISL 527912|B.1.1|Nigeria|2020-06-13	0.0005805339	Africa
Africa|hCoV-19/Gambia/3680/2020|EPI ISL 560999|B.1.5|Gambia|2020-07-30	Africa|hCoV-19/Nigeria/OY628-CV185/2020|EPI ISL 527912|B.1.1|Nigeria|2020-06-13	0.0003448806	Africa
Africa|hCoV-19/Gambia/3683/2020|EPI ISL 561000|B.1.292|Gambia|2020-07-30	Africa|hCoV-19/Nigeria/OY628-CV185/2020|EPI ISL 527912|B.1.1|Nigeria|2020-06-13	0.0005378836	Africa
Africa|hCoV-19/Gambia/3703/2020|EPI ISL 561001|B.1.5.12|Gambia|2020-07-30	Africa|hCoV-19/Nigeria/OY628-CV185/2020|EPI ISL 527912|B.1.1|Nigeria|2020-06-13	0.0005715266	Africa
Africa|hCoV-19/Gambia/3717/2020|EPI ISL 561002|B.1.5|Gambia|2020-07-30	Africa|hCoV-19/Nigeria/OY628-CV185/2020|EPI ISL 527912|B.1.1|Nigeria|2020-06-13	0.0004439029	Africa
Africa|hCoV-19/Gambia/3724/2020|EPI ISL 561003|B.1.5.12|Gambia|2020-07-30	Africa|hCoV-19/Nigeria/OY628-CV185/2020|EPI ISL 527912|B.1.1|Nigeria|2020-06-13	0.0005715266	Africa
Africa|hCoV-19/Gambia/3725/2020|EPI ISL 561004|B.1.1.293|Gambia|2020-07-30	Africa|hCoV-19/Nigeria/OY628-CV185/2020|EPI ISL 527912|B.1.1|Nigeria|2020-06-13	0.0004706024	Africa
Africa|hCoV-19/Gambia/3728/2020|EPI ISL 561005|B.1.5|Gambia|2020-07-30	Africa|hCoV-19/Nigeria/OY628-CV185/2020|EPI ISL 527912|B.1.1|Nigeria|2020-06-13	0.0003167202	Africa
Africa|hCoV-19/Gambia/3729/2020|EPI ISL 561006|B.1.5.12|Gambia|2020-07-30	Africa|hCoV-19/Nigeria/OY628-CV185/2020|EPI ISL 527912|B.1.1|Nigeria|2020-06-13	0.0005042507	Africa
Africa|hCoV-19/Gambia/3732/2020|EPI ISL 561007|B.1.5|Gambia|2020-07-30	Africa|hCoV-19/Nigeria/OY628-CV185/2020|EPI ISL 527912|B.1.1|Nigeria|2020-06-13	0.0004442213	Africa
Africa|hCoV-19/Gambia/3735/2020|EPI ISL 561008|B.1.5|Gambia|2020-07-30	Africa|hCoV-19/Nigeria/OY628-CV185/2020|EPI ISL 527912|B.1.1|Nigeria|2020-06-13	0.0003792235	Africa
Africa|hCoV-19/Gambia/3737/2020|EPI ISL 561009|B.1.1.293|Gambia|2020-07-30	Africa|hCoV-19/Nigeria/OY628-CV185/2020|EPI ISL 527912|B.1.1|Nigeria|2020-06-13	0.0004708398	Africa
Africa|hCoV-19/Gambia/3741/2020|EPI ISL 561010|B.1.5.12|Gambia|2020-07-30	Africa|hCoV-19/Nigeria/OY628-CV185/2020|EPI ISL 527912|B.1.1|Nigeria|2020-06-13	0.0005121642	Africa
Africa|hCoV-19/Gambia/3743/2020|EPI ISL 561011|B.1.5.12|Gambia|2020-07-30	Africa|hCoV-19/Nigeria/OY628-CV185/2020|EPI ISL 527912|B.1.1|Nigeria|2020-06-13	0.0006388145	Africa
Africa|hCoV-19/Gambia/3749/2020|EPI ISL 561012|B.1.5.12|Gambia|2020-07-30	Africa|hCoV-19/Nigeria/OY628-CV185/2020|EPI ISL 527912|B.1.1|Nigeria|2020-06-13	0.0005715074	Africa
Africa|hCoV-19/Gambia/3761/2020|EPI ISL 561013|B.1.5.12|Gambia|2020-07-30	Africa|hCoV-19/Nigeria/OY628-CV185/2020|EPI ISL 527912|B.1.1|Nigeria|2020-06-13	0.0005715074	Africa
Africa|hCoV-19/Gambia/3772/2020|EPI ISL 561025|B.1.5|Gambia|2020-07-30	Africa|hCoV-19/Nigeria/OY628-CV185/2020|EPI ISL 527912|B.1.1|Nigeria|2020-06-13	0.0003485341	Africa
Africa|hCoV-19/Gambia/GC19-015/2020|EPI ISL 428855|B.1.1.8|Gambia|2020-03-17	Africa|hCoV-19/Nigeria/OY628-CV185/2020|EPI ISL 527912|B.1.1|Nigeria|2020-06-13	0.0003360803	Africa
Africa|hCoV-19/Gambia/GC19-026/2020|EPI ISL 428856|B.6|Gambia|2020-03-21	Africa|hCoV-19/Nigeria/OY628-CV185/2020|EPI ISL 527912|B.1.1|Nigeria|2020-06-13	0.0006724317	Africa
Africa|hCoV-19/Gambia/GC19-029/2020|EPI ISL 428857|B.1|Gambia|2020-04-20	Africa|hCoV-19/Nigeria/OY628-CV185/2020|EPI ISL 527912|B.1.1|Nigeria|2020-06-13	0.0004706341	Africa
Africa|hCoV-19/Gambia/GC19-0479/2020|EPI ISL 561015|B.1.1.293|Gambia|2020-04-29	Africa|hCoV-19/Nigeria/OY628-CV185/2020|EPI ISL 527912|B.1.1|Nigeria|2020-06-13	0.0002810242	Africa
Africa|hCoV-19/Gambia/GC19-0544/2020|EPI ISL 561016|B.1.5|Gambia|2020-05-01	Africa|hCoV-19/Nigeria/OY628-CV185/2020|EPI ISL 527912|B.1.1|Nigeria|2020-06-13	0.0003147996	Africa
Africa|hCoV-19/Gambia/GC19-1385/2020|EPI ISL 561018|B.1.5|Gambia|2020-05-12	Africa|hCoV-19/Nigeria/OY628-CV185/2020|EPI ISL 527912|B.1.1|Nigeria|2020-06-13	0.0002474967	Africa
Africa|hCoV-19/Gambia/GC19-1503/2020|EPI ISL 561021|B.1.1|Gambia|2020-05-14	Africa|hCoV-19/Nigeria/OY628-CV185/2020|EPI ISL 527912|B.1.1|Nigeria|2020-06-13	0.0004033293	Africa
Africa|hCoV-19/Gambia/GC19-1527/2020|EPI ISL 561022|B.1.1.293|Gambia|2020-05-16	Africa|hCoV-19/Nigeria/OY628-CV185/2020|EPI ISL 527912|B.1.1|Nigeria|2020-06-13	0.0003361288	Africa
Africa|hCoV-19/Gambia/GC19-1533/2020|EPI ISL 561023|B.1.1.264|Gambia|2020-05-16	Africa|hCoV-19/Nigeria/OY628-CV185/2020|EPI ISL 527912|B.1.1|Nigeria|2020-06-13	0.0003482900	Africa
Africa|hCoV-19/Gambia/GC19-1572/2020|EPI ISL 561014|B.1.1|Gambia|2020-05-20	Africa|hCoV-19/Nigeria/OY628-CV185/2020|EPI ISL 527912|B.1.1|Nigeria|2020-06-13	0.0002440657	Africa
Africa|hCoV-19/Gambia/GC19-1575/2020|EPI ISL 561026|B.1.1|Gambia|2020-05-20	Africa|hCoV-19/Nigeria/OY628-CV185/2020|EPI ISL 527912|B.1.1|Nigeria|2020-06-13	0.0003470531	Africa
Africa|hCoV-19/Gambia/GC19-1606/2020|EPI ISL 561027|B.1.1|Gambia|2020-05-20	Africa|hCoV-19/Nigeria/OY628-CV185/2020|EPI ISL 527912|B.1.1|Nigeria|2020-06-13	0.0002786168	Africa
Africa|hCoV-19/Gambia/GC19-1706/2020|EPI ISL 561028|B.1.5|Gambia|2020-05-22	Africa|hCoV-19/Nigeria/OY628-CV185/2020|EPI ISL 527912|B.1.1|Nigeria|2020-06-13	0.0002449592	Africa
Africa|hCoV-19/Gambia/GC19-1814/2020|EPI ISL 561032|B.1.5|Gambia|2020-05-28	Africa|hCoV-19/Nigeria/OY628-CV185/2020|EPI ISL 527912|B.1.1|Nigeria|2020-06-13	0.0002474089	Africa
Africa|hCoV-19/Gambia/GC19-1818/2020|EPI ISL 561034|B.1.1|Gambia|2020-05-28	Africa|hCoV-19/Nigeria/OY628-CV185/2020|EPI ISL 527912|B.1.1|Nigeria|2020-06-13	0.0004033562	Africa
Africa|hCoV-19/Gambia/GC19-1983/2020|EPI ISL 561038|B.1.1|Gambia|2020-06-07	Africa|hCoV-19/Nigeria/OY628-CV185/2020|EPI ISL 527912|B.1.1|Nigeria|2020-06-13	0.0004033437	Africa
Africa|hCoV-19/Gambia/GC19-2197/2020|EPI ISL 561040|B.1.292|Gambia|2020-06-26	Africa|hCoV-19/Nigeria/OY628-CV185/2020|EPI ISL 527912|B.1.1|Nigeria|2020-06-13	0.0005083394	Africa
Africa|hCoV-19/Gambia/GC19-2427/2020|EPI ISL 561105|B.1.1.293|Gambia|2020-07-21	Africa|hCoV-19/Nigeria/OY628-CV185/2020|EPI ISL 527912|B.1.1|Nigeria|2020-06-13	0.0004370526	Africa
Africa|hCoV-19/Gambia/GC19-2443/2020|EPI ISL 561106|B.1.5|Gambia|2020-07-21	Africa|hCoV-19/Nigeria/OY628-CV185/2020|EPI ISL 527912|B.1.1|Nigeria|2020-06-13	0.0003182430	Africa
Africa|hCoV-19/Gambia/GC19-2450/2020|EPI ISL 561107|B.1.5.12|Gambia|2020-07-21	Africa|hCoV-19/Nigeria/OY628-CV185/2020|EPI ISL 527912|B.1.1|Nigeria|2020-06-13	0.0005715343	Africa
Africa|hCoV-19/Gambia/GC19-2459/2020|EPI ISL 561108|B.1.1.293|Gambia|2020-07-21	Africa|hCoV-19/Nigeria/OY628-CV185/2020|EPI ISL 527912|B.1.1|Nigeria|2020-06-13	0.0004066605	Africa
Africa|hCoV-19/Gambia/GC19-2469/2020|EPI ISL 561109|B.1.5|Gambia|2020-07-21	Africa|hCoV-19/Nigeria/OY628-CV185/2020|EPI ISL 527912|B.1.1|Nigeria|2020-06-13	0.0003792628	Africa
Africa|hCoV-19/Gambia/GC19-2473/2020|EPI ISL 561110|B.1.5.12|Gambia|2020-07-21	Africa|hCoV-19/Nigeria/OY628-CV185/2020|EPI ISL 527912|B.1.1|Nigeria|2020-06-13	0.0006051927	Africa
Africa|hCoV-19/Gambia/GC19-2498/2020|EPI ISL 561111|B.1.292|Gambia|2020-07-21	Africa|hCoV-19/Nigeria/OY628-CV185/2020|EPI ISL 527912|B.1.1|Nigeria|2020-06-13	0.0005378658	Africa
Africa|hCoV-19/Gambia/GC19-2525/2020|EPI ISL 561113|B.1.1.293|Gambia|2020-07-21	Africa|hCoV-19/Nigeria/OY628-CV185/2020|EPI ISL 527912|B.1.1|Nigeria|2020-06-13	0.0004033397	Africa
Africa|hCoV-19/Gambia/GC19-2526/2020|EPI ISL 561114|B.1.5.12|Gambia|2020-07-21	Africa|hCoV-19/Nigeria/OY628-CV185/2020|EPI ISL 527912|B.1.1|Nigeria|2020-06-13	0.0006052048	Africa
Africa|hCoV-19/Gambia/GC19-2629/2020|EPI ISL 561123|B.1.5.12|Gambia|2020-07-21	Africa|hCoV-19/Nigeria/OY628-CV185/2020|EPI ISL 527912|B.1.1|Nigeria|2020-06-13	0.0005761826	Africa
Africa|hCoV-19/Gambia/GC19-2632/2020|EPI ISL 561124|B.1.5.12|Gambia|2020-07-21	Africa|hCoV-19/Nigeria/OY628-CV185/2020|EPI ISL 527912|B.1.1|Nigeria|2020-06-13	0.0005757533	Africa
Africa|hCoV-19/Gambia/GC19-2638/2020|EPI ISL 561126|B.1.5.12|Gambia|2020-07-21	Africa|hCoV-19/Nigeria/OY628-CV185/2020|EPI ISL 527912|B.1.1|Nigeria|2020-06-13	0.0004857487	Africa
Africa|hCoV-19/Gambia/GC19-2652/2020|EPI ISL 561128|B.1.5.12|Gambia|2020-07-21	Africa|hCoV-19/Nigeria/OY628-CV185/2020|EPI ISL 527912|B.1.1|Nigeria|2020-06-13	0.0004708570	Africa
Africa|hCoV-19/Gambia/GC19-2654/2020|EPI ISL 561130|B.1.292|Gambia|2020-07-21	Africa|hCoV-19/Nigeria/OY628-CV185/2020|EPI ISL 527912|B.1.1|Nigeria|2020-06-13	0.0005715515	Africa
Africa|hCoV-19/Gambia/GC19-2663/2020|EPI ISL 561133|B.1.1.293|Gambia|2020-07-21	Africa|hCoV-19/Nigeria/OY628-CV185/2020|EPI ISL 527912|B.1.1|Nigeria|2020-06-13	0.0004369601	Africa
Africa|hCoV-19/Gambia/GC19-2707/2020|EPI ISL 561134|B.1.1.293|Gambia|2020-07-21	Africa|hCoV-19/Nigeria/OY628-CV185/2020|EPI ISL 527912|B.1.1|Nigeria|2020-06-13	0.0004741030	Africa
Africa|hCoV-19/Gambia/GC19-2711/2020|EPI ISL 561135|B.1.5.12|Gambia|2020-07-21	Africa|hCoV-19/Nigeria/OY628-CV185/2020|EPI ISL 527912|B.1.1|Nigeria|2020-06-13	0.0005378550	Africa
Africa|hCoV-19/Gambia/GC19-2730/2020|EPI ISL 561136|B.1.5.12|Gambia|2020-07-21	Africa|hCoV-19/Nigeria/OY628-CV185/2020|EPI ISL 527912|B.1.1|Nigeria|2020-06-13	0.0006774550	Africa
Africa|hCoV-19/Gambia/GC19-2731/2020|EPI ISL 561137|B.1.1.293|Gambia|2020-07-21	Africa|hCoV-19/Nigeria/OY628-CV185/2020|EPI ISL 527912|B.1.1|Nigeria|2020-06-13	0.0004033667	Africa
Africa|hCoV-19/Gambia/GC19-2828/2020|EPI ISL 561150|B.1.361|Gambia|2020-07-24	Africa|hCoV-19/Nigeria/OY628-CV185/2020|EPI ISL 527912|B.1.1|Nigeria|2020-06-13	0.0005379253	Africa
Africa|hCoV-19/Gambia/GC19-2842/2020|EPI ISL 561151|B.1.1|Gambia|2020-07-24	Africa|hCoV-19/Nigeria/OY628-CV185/2020|EPI ISL 527912|B.1.1|Nigeria|2020-06-13	0.0004706182	Africa
Africa|hCoV-19/Gambia/GC19-2898/2020|EPI ISL 561153|B.1.5.12|Gambia|2020-07-24	Africa|hCoV-19/Nigeria/OY628-CV185/2020|EPI ISL 527912|B.1.1|Nigeria|2020-06-13	0.0005378911	Africa
Africa|hCoV-19/Gambia/GC19-2904/2020|EPI ISL 561154|B.1.1|Gambia|2020-07-24	Africa|hCoV-19/Nigeria/OY628-CV185/2020|EPI ISL 527912|B.1.1|Nigeria|2020-06-13	0.0004706024	Africa
Africa|hCoV-19/Gambia/GC19-2947/2020|EPI ISL 561155|B.1.5.12|Gambia|2020-07-24	Africa|hCoV-19/Nigeria/OY628-CV185/2020|EPI ISL 527912|B.1.1|Nigeria|2020-06-13	0.0005715074	Africa
Africa|hCoV-19/Gambia/GC19-2973/2020|EPI ISL 561156|B.1.1.293|Gambia|2020-07-24	Africa|hCoV-19/Nigeria/OY628-CV185/2020|EPI ISL 527912|B.1.1|Nigeria|2020-06-13	0.0003697118	Africa
Africa|hCoV-19/Gambia/GC19-2977/2020|EPI ISL 561157|B.1.1.293|Gambia|2020-07-24	Africa|hCoV-19/Nigeria/OY628-CV185/2020|EPI ISL 527912|B.1.1|Nigeria|2020-06-13	0.0003697243	Africa
Africa|hCoV-19/Gambia/GC19-2985/2020|EPI ISL 561158|B.1.5.12|Gambia|2020-07-24	Africa|hCoV-19/Nigeria/OY628-CV185/2020|EPI ISL 527912|B.1.1|Nigeria|2020-06-13	0.0004706041	Africa
Africa|hCoV-19/Gambia/GC19-2991/2020|EPI ISL 561159|B.1.1|Gambia|2020-07-24	Africa|hCoV-19/Nigeria/OY628-CV185/2020|EPI ISL 527912|B.1.1|Nigeria|2020-06-13	0.0004370379	Africa
Africa|hCoV-19/Gambia/GC19-3064/2020|EPI ISL 561160|B.1.1|Gambia|2020-07-25	Africa|hCoV-19/Nigeria/OY628-CV185/2020|EPI ISL 527912|B.1.1|Nigeria|2020-06-13	0.0004706341	Africa
Africa|hCoV-19/Gambia/GC19-3065/2020|EPI ISL 561161|B.1.5.12|Gambia|2020-07-25	Africa|hCoV-19/Nigeria/OY628-CV185/2020|EPI ISL 527912|B.1.1|Nigeria|2020-06-13	0.0006154751	Africa
Africa|hCoV-19/Gambia/GC19-3081/2020|EPI ISL 561162|B.1.1|Gambia|2020-07-25	Africa|hCoV-19/Nigeria/OY628-CV185/2020|EPI ISL 527912|B.1.1|Nigeria|2020-06-13	0.0004706181	Africa
Africa|hCoV-19/Gambia/GC19-3085/2020|EPI ISL 561163|B.1.1.293|Gambia|2020-07-25	Africa|hCoV-19/Nigeria/OY628-CV185/2020|EPI ISL 527912|B.1.1|Nigeria|2020-06-13	0.0004063932	Africa
Africa|hCoV-19/Gambia/GC19-3087/2020|EPI ISL 561041|B.1.292|Gambia|2020-07-25	Africa|hCoV-19/Nigeria/OY628-CV185/2020|EPI ISL 527912|B.1.1|Nigeria|2020-06-13	0.0005714938	Africa
Africa|hCoV-19/Gambia/GC19-3099/2020|EPI ISL 561164|B.1.1.242|Gambia|2020-07-25	Africa|hCoV-19/Nigeria/OY628-CV185/2020|EPI ISL 527912|B.1.1|Nigeria|2020-06-13	0.0004369661	Africa
Africa|hCoV-19/Gambia/GC19-3110/2020|EPI ISL 561165|B.1.1.293|Gambia|2020-07-25	Africa|hCoV-19/Nigeria/OY628-CV185/2020|EPI ISL 527912|B.1.1|Nigeria|2020-06-13	0.0004033437	Africa
Africa|hCoV-19/Gambia/GC19-3112/2020|EPI ISL 561166|B.1|Gambia|2020-07-25	Africa|hCoV-19/Nigeria/OY628-CV185/2020|EPI ISL 527912|B.1.1|Nigeria|2020-06-13	0.0006387781	Africa
Africa|hCoV-19/Gambia/GC19-3113/2020|EPI ISL 561167|B.1.1.293|Gambia|2020-07-25	Africa|hCoV-19/Nigeria/OY628-CV185/2020|EPI ISL 527912|B.1.1|Nigeria|2020-06-13	0.0003697118	Africa
Africa|hCoV-19/Gambia/GC19-3114/2020|EPI ISL 561168|B.1.1|Gambia|2020-07-25	Africa|hCoV-19/Nigeria/OY628-CV185/2020|EPI ISL 527912|B.1.1|Nigeria|2020-06-13	0.0004706024	Africa
Africa|hCoV-19/Gambia/GC19-3135/2020|EPI ISL 561169|B.1.5.12|Gambia|2020-07-27	Africa|hCoV-19/Nigeria/OY628-CV185/2020|EPI ISL 527912|B.1.1|Nigeria|2020-06-13	0.0004741095	Africa
Africa|hCoV-19/Gambia/GC19-3140/2020|EPI ISL 561042|B.1.5.12|Gambia|2020-07-27	Africa|hCoV-19/Nigeria/OY628-CV185/2020|EPI ISL 527912|B.1.1|Nigeria|2020-06-13	0.0006388550	Africa
Africa|hCoV-19/Gambia/GC19-3145/2020|EPI ISL 561170|B.1.1|Gambia|2020-07-27	Africa|hCoV-19/Nigeria/OY628-CV185/2020|EPI ISL 527912|B.1.1|Nigeria|2020-06-13	0.0004706182	Africa
Africa|hCoV-19/Gambia/GC19-3146/2020|EPI ISL 561171|B.1.5.12|Gambia|2020-07-27	Africa|hCoV-19/Nigeria/OY628-CV185/2020|EPI ISL 527912|B.1.1|Nigeria|2020-06-13	0.0004742589	Africa
Africa|hCoV-19/Gambia/GC19-3165/2020|EPI ISL 561043|B.1.1.293|Gambia|2020-07-27	Africa|hCoV-19/Nigeria/OY628-CV185/2020|EPI ISL 527912|B.1.1|Nigeria|2020-06-13	0.0003697118	Africa
Africa|hCoV-19/Gambia/GC19-3166/2020|EPI ISL 561044|B.1.5.12|Gambia|2020-07-27	Africa|hCoV-19/Nigeria/OY628-CV185/2020|EPI ISL 527912|B.1.1|Nigeria|2020-06-13	0.0004740935	Africa
Africa|hCoV-19/Gambia/GC19-3189/2020|EPI ISL 561045|B.1.5|Gambia|2020-07-27	Africa|hCoV-19/Nigeria/OY628-CV185/2020|EPI ISL 527912|B.1.1|Nigeria|2020-06-13	0.0003761454	Africa
Africa|hCoV-19/Gambia/GC19-3192/2020|EPI ISL 561046|B.1.5|Gambia|2020-07-27	Africa|hCoV-19/Nigeria/OY628-CV185/2020|EPI ISL 527912|B.1.1|Nigeria|2020-06-13	0.0003386701	Africa
Africa|hCoV-19/Gambia/GC19-3193/2020|EPI ISL 561047|B.1.5.12|Gambia|2020-07-27	Africa|hCoV-19/Nigeria/OY628-CV185/2020|EPI ISL 527912|B.1.1|Nigeria|2020-06-13	0.0004740774	Africa
Africa|hCoV-19/Gambia/GC19-3208/2020|EPI ISL 561048|B.1.5.12|Gambia|2020-07-27	Africa|hCoV-19/Nigeria/OY628-CV185/2020|EPI ISL 527912|B.1.1|Nigeria|2020-06-13	0.0005419165	Africa
Africa|hCoV-19/Gambia/GC19-3209/2020|EPI ISL 561049|B.1.5.12|Gambia|2020-07-27	Africa|hCoV-19/Nigeria/OY628-CV185/2020|EPI ISL 527912|B.1.1|Nigeria|2020-06-13	0.0004402654	Africa
Africa|hCoV-19/Gambia/GC19-3210/2020|EPI ISL 561050|B.1.5.12|Gambia|2020-07-27	Africa|hCoV-19/Nigeria/OY628-CV185/2020|EPI ISL 527912|B.1.1|Nigeria|2020-06-13	0.0003816437	Africa
Africa|hCoV-19/Gambia/GC19-3214/2020|EPI ISL 561051|B.1.1.293|Gambia|2020-07-27	Africa|hCoV-19/Nigeria/OY628-CV185/2020|EPI ISL 527912|B.1.1|Nigeria|2020-06-13	0.0003725193	Africa
Africa|hCoV-19/Gambia/GC19-3219/2020|EPI ISL 561052|B.1.5.12|Gambia|2020-07-27	Africa|hCoV-19/Nigeria/OY628-CV185/2020|EPI ISL 527912|B.1.1|Nigeria|2020-06-13	0.0004706673	Africa
Africa|hCoV-19/Gambia/GC19-3246/2020|EPI ISL 561053|B.1.5.12|Gambia|2020-07-27	Africa|hCoV-19/Nigeria/OY628-CV185/2020|EPI ISL 527912|B.1.1|Nigeria|2020-06-13	0.0004741351	Africa
Africa|hCoV-19/Gambia/GC19-3255/2020|EPI ISL 561054|B.1.177|Gambia|2020-07-27	Africa|hCoV-19/Nigeria/OY628-CV185/2020|EPI ISL 527912|B.1.1|Nigeria|2020-06-13	0.0003047908	Africa
Africa|hCoV-19/Gambia/GC19-3266/2020|EPI ISL 561055|B.1.5|Gambia|2020-07-27	Africa|hCoV-19/Nigeria/OY628-CV185/2020|EPI ISL 527912|B.1.1|Nigeria|2020-06-13	0.0002708922	Africa
Africa|hCoV-19/Gambia/GC19-3267/2020|EPI ISL 561056|B.1.5.12|Gambia|2020-07-27	Africa|hCoV-19/Nigeria/OY628-CV185/2020|EPI ISL 527912|B.1.1|Nigeria|2020-06-13	0.0004063947	Africa
Africa|hCoV-19/Gambia/GC19-3278/2020|EPI ISL 561058|B.1.5.12|Gambia|2020-07-27	Africa|hCoV-19/Nigeria/OY628-CV185/2020|EPI ISL 527912|B.1.1|Nigeria|2020-06-13	0.0004402103	Africa
Africa|hCoV-19/Gambia/GC19-3301/2020|EPI ISL 561059|B.1.5.12|Gambia|2020-07-27	Africa|hCoV-19/Nigeria/OY628-CV185/2020|EPI ISL 527912|B.1.1|Nigeria|2020-06-13	0.0004402550	Africa
Africa|hCoV-19/Gambia/GC19-3317/2020|EPI ISL 561060|B.1.5|Gambia|2020-07-27	Africa|hCoV-19/Nigeria/OY628-CV185/2020|EPI ISL 527912|B.1.1|Nigeria|2020-06-13	0.0003362045	Africa
Africa|hCoV-19/Gambia/GC19-3323/2020|EPI ISL 561061|B.1.5|Gambia|2020-07-27	Africa|hCoV-19/Nigeria/OY628-CV185/2020|EPI ISL 527912|B.1.1|Nigeria|2020-06-13	0.0003048042	Africa
Africa|hCoV-19/Gambia/GC19-3358/2020|EPI ISL 561062|B.1.1.293|Gambia|2020-07-27	Africa|hCoV-19/Nigeria/OY628-CV185/2020|EPI ISL 527912|B.1.1|Nigeria|2020-06-13	0.0004706023	Africa
Africa|hCoV-19/Gambia/GC19-3365/2020|EPI ISL 561063|B.1.5.12|Gambia|2020-07-27	Africa|hCoV-19/Nigeria/OY628-CV185/2020|EPI ISL 527912|B.1.1|Nigeria|2020-06-13	0.0005080071	Africa
Africa|hCoV-19/Gambia/GC19-3373/2020|EPI ISL 561064|B.1.5|Gambia|2020-07-27	Africa|hCoV-19/Nigeria/OY628-CV185/2020|EPI ISL 527912|B.1.1|Nigeria|2020-06-13	0.0003725335	Africa
Africa|hCoV-19/Gambia/GC19-3374/2020|EPI ISL 561065|B.1.5.12|Gambia|2020-07-27	Africa|hCoV-19/Nigeria/OY628-CV185/2020|EPI ISL 527912|B.1.1|Nigeria|2020-06-13	0.0004740934	Africa
Africa|hCoV-19/Gambia/GC19-3375/2020|EPI ISL 561066|B.1.5.12|Gambia|2020-07-27	Africa|hCoV-19/Nigeria/OY628-CV185/2020|EPI ISL 527912|B.1.1|Nigeria|2020-06-13	0.0004402102	Africa
Africa|hCoV-19/Gambia/GC19-3380/2020|EPI ISL 561067|B.1.5.12|Gambia|2020-07-27	Africa|hCoV-19/Nigeria/OY628-CV185/2020|EPI ISL 527912|B.1.1|Nigeria|2020-06-13	0.0004741256	Africa
Africa|hCoV-19/Gambia/GC19-3381/2020|EPI ISL 561068|B.1.5.12|Gambia|2020-07-27	Africa|hCoV-19/Nigeria/OY628-CV185/2020|EPI ISL 527912|B.1.1|Nigeria|2020-06-13	0.0006387993	Africa
Africa|hCoV-19/Gambia/GC19-3396/2020|EPI ISL 561069|B.1.5.12|Gambia|2020-07-27	Africa|hCoV-19/Nigeria/OY628-CV185/2020|EPI ISL 527912|B.1.1|Nigeria|2020-06-13	0.0006051662	Africa
Africa|hCoV-19/Gambia/GC19-3398/2020|EPI ISL 561070|B.1.1.242|Gambia|2020-07-27	Africa|hCoV-19/Nigeria/OY628-CV185/2020|EPI ISL 527912|B.1.1|Nigeria|2020-06-13	0.0005378424	Africa
Africa|hCoV-19/Gambia/GC19-3399/2020|EPI ISL 561172|B.1.5|Gambia|2020-07-27	Africa|hCoV-19/Nigeria/OY628-CV185/2020|EPI ISL 527912|B.1.1|Nigeria|2020-06-13	0.0003698025	Africa
Africa|hCoV-19/Gambia/GC19-3400/2020|EPI ISL 561173|B.1.5|Gambia|2020-07-27	Africa|hCoV-19/Nigeria/OY628-CV185/2020|EPI ISL 527912|B.1.1|Nigeria|2020-06-13	0.0004370335	Africa
Africa|hCoV-19/Gambia/GC19-3407/2020|EPI ISL 561174|B.1.1.242|Gambia|2020-07-27	Africa|hCoV-19/Nigeria/OY628-CV185/2020|EPI ISL 527912|B.1.1|Nigeria|2020-06-13	0.0004033994	Africa
Africa|hCoV-19/Gambia/GC19-3411/2020|EPI ISL 561175|B.1.5.12|Gambia|2020-07-27	Africa|hCoV-19/Nigeria/OY628-CV185/2020|EPI ISL 527912|B.1.1|Nigeria|2020-06-13	0.0005464371	Africa
Africa|hCoV-19/Gambia/GC19-3418/2020|EPI ISL 561176|B.1.1.242|Gambia|2020-07-27	Africa|hCoV-19/Nigeria/OY628-CV185/2020|EPI ISL 527912|B.1.1|Nigeria|2020-06-13	0.0004706247	Africa
Africa|hCoV-19/Gambia/GC19-3429/2020|EPI ISL 561178|B.1.5.12|Gambia|2020-07-27	Africa|hCoV-19/Nigeria/OY628-CV185/2020|EPI ISL 527912|B.1.1|Nigeria|2020-06-13	0.0004706042	Africa
Africa|hCoV-19/Gambia/GC19-3432/2020|EPI ISL 561179|B.1.5.12|Gambia|2020-07-27	Africa|hCoV-19/Nigeria/OY628-CV185/2020|EPI ISL 527912|B.1.1|Nigeria|2020-06-13	0.0006436217	Africa
Africa|hCoV-19/Gambia/GC19-3438/2020|EPI ISL 561180|B.1.5.12|Gambia|2020-07-27	Africa|hCoV-19/Nigeria/OY628-CV185/2020|EPI ISL 527912|B.1.1|Nigeria|2020-06-13	0.0006052007	Africa
Africa|hCoV-19/Gambia/GC19-3445/2020|EPI ISL 561181|B.1.5.12|Gambia|2020-07-27	Africa|hCoV-19/Nigeria/OY628-CV185/2020|EPI ISL 527912|B.1.1|Nigeria|2020-06-13	0.0006724341	Africa
Africa|hCoV-19/Gambia/GC19-3448/2020|EPI ISL 561183|B.1.5|Gambia|2020-07-27	Africa|hCoV-19/Nigeria/OY628-CV185/2020|EPI ISL 527912|B.1.1|Nigeria|2020-06-13	0.0004103168	Africa
Africa|hCoV-19/Gambia/GC19-3497/2020|EPI ISL 561184|B.1.5.12|Gambia|2020-07-27	Africa|hCoV-19/Nigeria/OY628-CV185/2020|EPI ISL 527912|B.1.1|Nigeria|2020-06-13	0.0006051256	Africa
Africa|hCoV-19/Gambia/GC19-3503/2020|EPI ISL 561186|B.1.5.12|Gambia|2020-07-27	Africa|hCoV-19/Nigeria/OY628-CV185/2020|EPI ISL 527912|B.1.1|Nigeria|2020-06-13	0.0005121694	Africa
Africa|hCoV-19/Gambia/GC19-3504/2020|EPI ISL 561187|B.1.5.12|Gambia|2020-07-27	Africa|hCoV-19/Nigeria/OY628-CV185/2020|EPI ISL 527912|B.1.1|Nigeria|2020-06-13	0.0005757728	Africa
Africa|hCoV-19/Gambia/GC19-3505/2020|EPI ISL 561188|B.1.5.12|Gambia|2020-07-27	Africa|hCoV-19/Nigeria/OY628-CV185/2020|EPI ISL 527912|B.1.1|Nigeria|2020-06-13	0.0005378984	Africa
Africa|hCoV-19/Gambia/GC19-3529/2020|EPI ISL 561191|B.1.5.12|Gambia|2020-07-27	Africa|hCoV-19/Nigeria/OY628-CV185/2020|EPI ISL 527912|B.1.1|Nigeria|2020-06-13	0.0006051805	Africa
Africa|hCoV-19/Gambia/GC19-3530/2020|EPI ISL 561192|B.1.5.12|Gambia|2020-07-27	Africa|hCoV-19/Nigeria/OY628-CV185/2020|EPI ISL 527912|B.1.1|Nigeria|2020-06-13	0.0004827065	Africa
Africa|hCoV-19/Gambia/GC19-3533/2020|EPI ISL 561193|B.1.1.293|Gambia|2020-07-27	Africa|hCoV-19/Nigeria/OY628-CV185/2020|EPI ISL 527912|B.1.1|Nigeria|2020-06-13	0.0004033804	Africa
Africa|hCoV-19/Gambia/GC19-3535/2020|EPI ISL 561194|B.1.1.242|Gambia|2020-07-27	Africa|hCoV-19/Nigeria/OY628-CV185/2020|EPI ISL 527912|B.1.1|Nigeria|2020-06-13	0.0004706089	Africa
Africa|hCoV-19/Gambia/GC19-3550/2020|EPI ISL 561195|B.1.5.12|Gambia|2020-07-27	Africa|hCoV-19/Nigeria/OY628-CV185/2020|EPI ISL 527912|B.1.1|Nigeria|2020-06-13	0.0005715401	Africa
Africa|hCoV-19/Gambia/GC19-3565/2020|EPI ISL 561196|B.1.5.12|Gambia|2020-07-27	Africa|hCoV-19/Nigeria/OY628-CV185/2020|EPI ISL 527912|B.1.1|Nigeria|2020-06-13	0.0005042289	Africa
Africa|hCoV-19/Gambia/GC19-3578/2020|EPI ISL 561197|B.1.5.12|Gambia|2020-07-27	Africa|hCoV-19/Nigeria/OY628-CV185/2020|EPI ISL 527912|B.1.1|Nigeria|2020-06-13	0.0005381082	Africa
Africa|hCoV-19/Gambia/GC19-3629/2020|EPI ISL 561199|B.1.5.12|Gambia|2020-07-27	Africa|hCoV-19/Nigeria/OY628-CV185/2020|EPI ISL 527912|B.1.1|Nigeria|2020-06-13	0.0006388274	Africa
Africa|hCoV-19/Gambia/GC19-3656/2020|EPI ISL 561201|B.1.5.12|Gambia|2020-07-27	Africa|hCoV-19/Nigeria/OY628-CV185/2020|EPI ISL 527912|B.1.1|Nigeria|2020-06-13	0.0005379092	Africa
Africa|hCoV-19/Gambia/GC19-3659/2020|EPI ISL 561202|B.1.1|Gambia|2020-07-27	Africa|hCoV-19/Nigeria/OY628-CV185/2020|EPI ISL 527912|B.1.1|Nigeria|2020-06-13	0.0004370276	Africa
Africa|hCoV-19/Gambia/GC19-3666/2020|EPI ISL 561204|B.1.5.12|Gambia|2020-07-27	Africa|hCoV-19/Nigeria/OY628-CV185/2020|EPI ISL 527912|B.1.1|Nigeria|2020-06-13	0.0006101088	Africa
Africa|hCoV-19/Gambia/GC19-3769/2020|EPI ISL 561072|B.1.292|Gambia|2020-07-27	Africa|hCoV-19/Nigeria/OY628-CV185/2020|EPI ISL 527912|B.1.1|Nigeria|2020-06-13	0.0005462990	Africa
Africa|hCoV-19/Gambia/GC19-3773/2020|EPI ISL 561073|B.1.5.12|Gambia|2020-07-27	Africa|hCoV-19/Nigeria/OY628-CV185/2020|EPI ISL 527912|B.1.1|Nigeria|2020-06-13	0.0006051662	Africa
Africa|hCoV-19/Gambia/GC19-3774/2020|EPI ISL 561074|B.1.5.12|Gambia|2020-07-27	Africa|hCoV-19/Nigeria/OY628-CV185/2020|EPI ISL 527912|B.1.1|Nigeria|2020-06-13	0.0005715344	Africa
Africa|hCoV-19/Gambia/GC19-3794/2020|EPI ISL 561078|B.1.5.12|Gambia|2020-07-27	Africa|hCoV-19/Nigeria/OY628-CV185/2020|EPI ISL 527912|B.1.1|Nigeria|2020-06-13	0.0005804706	Africa
Africa|hCoV-19/Gambia/GC19-3796/2020|EPI ISL 561079|B.1.5.12|Gambia|2020-07-27	Africa|hCoV-19/Nigeria/OY628-CV185/2020|EPI ISL 527912|B.1.1|Nigeria|2020-06-13	0.0006051376	Africa
Africa|hCoV-19/Gambia/GC19-3798/2020|EPI ISL 561080|B.1.1.242|Gambia|2020-07-27	Africa|hCoV-19/Nigeria/OY628-CV185/2020|EPI ISL 527912|B.1.1|Nigeria|2020-06-13	0.0005091401	Africa
Africa|hCoV-19/Gambia/GC19-3799/2020|EPI ISL 561081|B.1.1.242|Gambia|2020-07-27	Africa|hCoV-19/Nigeria/OY628-CV185/2020|EPI ISL 527912|B.1.1|Nigeria|2020-06-13	0.0005041952	Africa
Africa|hCoV-19/Gambia/GC19-3802/2020|EPI ISL 561082|B.1.5.12|Gambia|2020-07-27	Africa|hCoV-19/Nigeria/OY628-CV185/2020|EPI ISL 527912|B.1.1|Nigeria|2020-06-13	0.0006387908	Africa
Africa|hCoV-19/Gambia/GC19-3805/2020|EPI ISL 561083|B.1.5.12|Gambia|2020-07-27	Africa|hCoV-19/Nigeria/OY628-CV185/2020|EPI ISL 527912|B.1.1|Nigeria|2020-06-13	0.0006051520	Africa
Africa|hCoV-19/Gambia/GC19-3806/2020|EPI ISL 561084|B.1.1.293|Gambia|2020-07-27	Africa|hCoV-19/Nigeria/OY628-CV185/2020|EPI ISL 527912|B.1.1|Nigeria|2020-06-13	0.0004033477	Africa
Africa|hCoV-19/Gambia/GC19-3807/2020|EPI ISL 561085|B.1.1.293|Gambia|2020-07-27	Africa|hCoV-19/Nigeria/OY628-CV185/2020|EPI ISL 527912|B.1.1|Nigeria|2020-06-13	0.0004370026	Africa
Africa|hCoV-19/Gambia/GC19-3812/2020|EPI ISL 561086|B.1.1.293|Gambia|2020-07-27	Africa|hCoV-19/Nigeria/OY628-CV185/2020|EPI ISL 527912|B.1.1|Nigeria|2020-06-13	0.0004715945	Africa
Africa|hCoV-19/Gambia/GC19-3813/2020|EPI ISL 561087|B.1.1.293|Gambia|2020-07-27	Africa|hCoV-19/Nigeria/OY628-CV185/2020|EPI ISL 527912|B.1.1|Nigeria|2020-06-13	0.0004369879	Africa
Africa|hCoV-19/Gambia/GC19-3814/2020|EPI ISL 561088|B.1|Gambia|2020-07-27	Africa|hCoV-19/Nigeria/OY628-CV185/2020|EPI ISL 527912|B.1.1|Nigeria|2020-06-13	0.0007061599	Africa
Africa|hCoV-19/Gambia/GC19-3816/2020|EPI ISL 561089|B.1.1.293|Gambia|2020-07-27	Africa|hCoV-19/Nigeria/OY628-CV185/2020|EPI ISL 527912|B.1.1|Nigeria|2020-06-13	0.0004063657	Africa
Africa|hCoV-19/Gambia/GC19-3818/2020|EPI ISL 561090|B.1.1.293|Gambia|2020-07-27	Africa|hCoV-19/Nigeria/OY628-CV185/2020|EPI ISL 527912|B.1.1|Nigeria|2020-06-13	0.0005042270	Africa
Africa|hCoV-19/Gambia/GC19-3820/2020|EPI ISL 561091|B.1.1.293|Gambia|2020-07-27	Africa|hCoV-19/Nigeria/OY628-CV185/2020|EPI ISL 527912|B.1.1|Nigeria|2020-06-13	0.0004369879	Africa
Africa|hCoV-19/Gambia/GC19-3821/2020|EPI ISL 561092|B.1.5.12|Gambia|2020-07-27	Africa|hCoV-19/Nigeria/OY628-CV185/2020|EPI ISL 527912|B.1.1|Nigeria|2020-06-13	0.0005171605	Africa
Africa|hCoV-19/Gambia/GC19-3822/2020|EPI ISL 561093|B.1.5.12|Gambia|2020-07-27	Africa|hCoV-19/Nigeria/OY628-CV185/2020|EPI ISL 527912|B.1.1|Nigeria|2020-06-13	0.0006051663	Africa
Africa|hCoV-19/Gambia/GC19-3823/2020|EPI ISL 561094|B.1.5.12|Gambia|2020-07-27	Africa|hCoV-19/Nigeria/OY628-CV185/2020|EPI ISL 527912|B.1.1|Nigeria|2020-06-13	0.0006096932	Africa
Africa|hCoV-19/Gambia/GC19-3835/2020|EPI ISL 561096|B.1.1.293|Gambia|2020-07-27	Africa|hCoV-19/Nigeria/OY628-CV185/2020|EPI ISL 527912|B.1.1|Nigeria|2020-06-13	0.0004033612	Africa
Africa|hCoV-19/Gambia/GC19-3836/2020|EPI ISL 561097|B.1.5.12|Gambia|2020-07-27	Africa|hCoV-19/Nigeria/OY628-CV185/2020|EPI ISL 527912|B.1.1|Nigeria|2020-06-13	0.0005714959	Africa
Africa|hCoV-19/Gambia/GC19-3839/2020|EPI ISL 561098|B.1.5.12|Gambia|2020-07-27	Africa|hCoV-19/Nigeria/OY628-CV185/2020|EPI ISL 527912|B.1.1|Nigeria|2020-06-13	0.0006051662	Africa
Africa|hCoV-19/Gambia/GC19-3842/2020|EPI ISL 561099|B.1.1.293|Gambia|2020-07-27	Africa|hCoV-19/Nigeria/OY628-CV185/2020|EPI ISL 527912|B.1.1|Nigeria|2020-06-13	0.0005042372	Africa
Africa|hCoV-19/Gambia/GC19-3846/2020|EPI ISL 561100|B.1.1.293|Gambia|2020-07-27	Africa|hCoV-19/Nigeria/OY628-CV185/2020|EPI ISL 527912|B.1.1|Nigeria|2020-06-13	0.0004706119	Africa
Africa|hCoV-19/Gambia/GC19-3852/2020|EPI ISL 561101|B.1.5.12|Gambia|2020-07-27	Africa|hCoV-19/Nigeria/OY628-CV185/2020|EPI ISL 527912|B.1.1|Nigeria|2020-06-13	0.0006146768	Africa
Africa|hCoV-19/Gambia/GC19-3854/2020|EPI ISL 561102|B.1.1.293|Gambia|2020-07-27	Africa|hCoV-19/Nigeria/OY628-CV185/2020|EPI ISL 527912|B.1.1|Nigeria|2020-06-13	0.0005042371	Africa
Africa|hCoV-19/Gambia/GC192573/2020|EPI ISL 561115|B.1.5.12|Gambia|2020-07-21	Africa|hCoV-19/Nigeria/OY628-CV185/2020|EPI ISL 527912|B.1.1|Nigeria|2020-06-13	0.0006051926	Africa
Africa|hCoV-19/Gambia/GC192576/2020|EPI ISL 561117|B.1.5.12|Gambia|2020-07-21	Africa|hCoV-19/Nigeria/OY628-CV185/2020|EPI ISL 527912|B.1.1|Nigeria|2020-06-13	0.0005083981	Africa
Africa|hCoV-19/Gambia/GC192579/2020|EPI ISL 561118|B.1.5.12|Gambia|2020-07-21	Africa|hCoV-19/Nigeria/OY628-CV185/2020|EPI ISL 527912|B.1.1|Nigeria|2020-06-13	0.0005113787	Africa
Africa|hCoV-19/Gambia/GC192602/2020|EPI ISL 561120|B.1.1.293|Gambia|2020-07-21	Africa|hCoV-19/Nigeria/OY628-CV185/2020|EPI ISL 527912|B.1.1|Nigeria|2020-06-13	0.0005042271	Africa
Africa|hCoV-19/Gambia/GC192610/2020|EPI ISL 561121|B.1.1.293|Gambia|2020-07-21	Africa|hCoV-19/Nigeria/OY628-CV185/2020|EPI ISL 527912|B.1.1|Nigeria|2020-06-13	0.0005042271	Africa
Africa|hCoV-19/Gambia/GC192751/2020|EPI ISL 561138|B.1.5.12|Gambia|2020-07-21	Africa|hCoV-19/Nigeria/OY628-CV185/2020|EPI ISL 527912|B.1.1|Nigeria|2020-06-13	0.0006388401	Africa
Africa|hCoV-19/Gambia/GC192756/2020|EPI ISL 561139|B.1.5.12|Gambia|2020-07-22	Africa|hCoV-19/Nigeria/OY628-CV185/2020|EPI ISL 527912|B.1.1|Nigeria|2020-06-13	0.0005715344	Africa
Africa|hCoV-19/Gambia/GC192772/2020|EPI ISL 561140|B.1.1|Gambia|2020-07-22	Africa|hCoV-19/Nigeria/OY628-CV185/2020|EPI ISL 527912|B.1.1|Nigeria|2020-06-13	0.0004706024	Africa
Africa|hCoV-19/Gambia/GC192778/2020|EPI ISL 561141|B.1.1|Gambia|2020-07-22	Africa|hCoV-19/Nigeria/OY628-CV185/2020|EPI ISL 527912|B.1.1|Nigeria|2020-06-13	0.0004706499	Africa
Africa|hCoV-19/Gambia/GC192781/2020|EPI ISL 561142|B.1.5.12|Gambia|2020-07-22	Africa|hCoV-19/Nigeria/OY628-CV185/2020|EPI ISL 527912|B.1.1|Nigeria|2020-06-13	0.0006051663	Africa
Africa|hCoV-19/Gambia/GC192782/2020|EPI ISL 561143|B.1.5.12|Gambia|2020-07-22	Africa|hCoV-19/Nigeria/OY628-CV185/2020|EPI ISL 527912|B.1.1|Nigeria|2020-06-13	0.0006051805	Africa
Africa|hCoV-19/Gambia/GC192786/2020|EPI ISL 561144|B.1.1.293|Gambia|2020-07-22	Africa|hCoV-19/Nigeria/OY628-CV185/2020|EPI ISL 527912|B.1.1|Nigeria|2020-06-13	0.0004369689	Africa
Africa|hCoV-19/Gambia/GC192789/2020|EPI ISL 561145|B.1|Gambia|2020-07-22	Africa|hCoV-19/Nigeria/OY628-CV185/2020|EPI ISL 527912|B.1.1|Nigeria|2020-06-13	0.0005378785	Africa
Africa|hCoV-19/Gambia/GC192811/2020|EPI ISL 561147|B.1.5.12|Gambia|2020-07-22	Africa|hCoV-19/Nigeria/OY628-CV185/2020|EPI ISL 527912|B.1.1|Nigeria|2020-06-13	0.0005809069	Africa
Africa|hCoV-19/Gambia/GC192812/2020|EPI ISL 561148|B.1.1.293|Gambia|2020-07-22	Africa|hCoV-19/Nigeria/OY628-CV185/2020|EPI ISL 527912|B.1.1|Nigeria|2020-06-13	0.0003697118	Africa
Africa|hCoV-19/Gambia/NPHL-038/2020|EPI ISL 561205|B.1.1|Gambia|2020	Africa|hCoV-19/Nigeria/OY628-CV185/2020|EPI ISL 527912|B.1.1|Nigeria|2020-06-13	0.0005042390	Africa
Africa|hCoV-19/Gambia/NPHL-061/2020|EPI ISL 561206|B.1.5.12|Gambia|2020	Africa|hCoV-19/Nigeria/OY628-CV185/2020|EPI ISL 527912|B.1.1|Nigeria|2020-06-13	0.0006724500	Africa
Africa|hCoV-19/Gambia/NPHL-1168/2020|EPI ISL 561212|B.1.5.12|Gambia|2020-06-27	Africa|hCoV-19/Nigeria/OY628-CV185/2020|EPI ISL 527912|B.1.1|Nigeria|2020-06-13	0.0006724903	Africa
Africa|hCoV-19/Gambia/NPHL-1208/2020|EPI ISL 561213|B.1.5.12|Gambia|2020-06-30	Africa|hCoV-19/Nigeria/OY628-CV185/2020|EPI ISL 527912|B.1.1|Nigeria|2020-06-13	0.0004428685	Africa
Africa|hCoV-19/Gambia/NPHL-1209/2020|EPI ISL 561214|B.1.5.12|Gambia|2020-06-30	Africa|hCoV-19/Nigeria/OY628-CV185/2020|EPI ISL 527912|B.1.1|Nigeria|2020-06-13	0.0004121159	Africa
Africa|hCoV-19/Gambia/NPHL-1212/2020|EPI ISL 561215|B.1.5.12|Gambia|2020-06-30	Africa|hCoV-19/Nigeria/OY628-CV185/2020|EPI ISL 527912|B.1.1|Nigeria|2020-06-13	0.0005378550	Africa
Africa|hCoV-19/Gambia/NPHL-1224/2020|EPI ISL 561217|B.1.1.293|Gambia|2020-06-30	Africa|hCoV-19/Nigeria/OY628-CV185/2020|EPI ISL 527912|B.1.1|Nigeria|2020-06-13	0.0002809946	Africa
Africa|hCoV-19/Gambia/NPHL-1230/2020|EPI ISL 561218|B.1.5|Gambia|2020-06-30	Africa|hCoV-19/Nigeria/OY628-CV185/2020|EPI ISL 527912|B.1.1|Nigeria|2020-06-13	0.0003746771	Africa
Africa|hCoV-19/Gambia/NPHL-1248/2020|EPI ISL 561222|B.1.5|Gambia|2020-07-01	Africa|hCoV-19/Nigeria/OY628-CV185/2020|EPI ISL 527912|B.1.1|Nigeria|2020-06-13	0.0003746520	Africa
Africa|hCoV-19/Gambia/NPHL-1258/2020|EPI ISL 561223|B.1.292|Gambia|2020-07-02	Africa|hCoV-19/Nigeria/OY628-CV185/2020|EPI ISL 527912|B.1.1|Nigeria|2020-06-13	0.0005042388	Africa
Africa|hCoV-19/Gambia/NPHL-1422/2020|EPI ISL 561228|B.1.5|Gambia|2020-07-04	Africa|hCoV-19/Nigeria/OY628-CV185/2020|EPI ISL 527912|B.1.1|Nigeria|2020-06-13	0.0002473915	Africa
Africa|hCoV-19/Gambia/NPHL-1424/2020|EPI ISL 561229|B.1.292|Gambia|2020-07-04	Africa|hCoV-19/Nigeria/OY628-CV185/2020|EPI ISL 527912|B.1.1|Nigeria|2020-06-13	0.0005043903	Africa
Africa|hCoV-19/Gambia/NPHL-1446/2020|EPI ISL 561230|B.1.5|Gambia|2020-07-04	Africa|hCoV-19/Nigeria/OY628-CV185/2020|EPI ISL 527912|B.1.1|Nigeria|2020-06-13	0.0003746520	Africa
Africa|hCoV-19/Gambia/NPHL-1477/2020|EPI ISL 561231|B.1.5|Gambia|2020	Africa|hCoV-19/Nigeria/OY628-CV185/2020|EPI ISL 527912|B.1.1|Nigeria|2020-06-13	0.0003165309	Africa
Africa|hCoV-19/Gambia/NPHL-1514/2020|EPI ISL 561232|B.1.1|Gambia|2020	Africa|hCoV-19/Nigeria/OY628-CV185/2020|EPI ISL 527912|B.1.1|Nigeria|2020-06-13	0.0004033301	Africa
Africa|hCoV-19/Gambia/NPHL-1641/2020|EPI ISL 561235|B.1.292|Gambia|2020-07-31	Africa|hCoV-19/Nigeria/OY628-CV185/2020|EPI ISL 527912|B.1.1|Nigeria|2020-06-13	0.0005573281	Africa
Africa|hCoV-19/Gambia/NPHL-1645/2020|EPI ISL 561236|B.1.1.293|Gambia|2020-08-04	Africa|hCoV-19/Nigeria/OY628-CV185/2020|EPI ISL 527912|B.1.1|Nigeria|2020-06-13	0.0004395495	Africa
Africa|hCoV-19/Gambia/NPHL-1711/2020|EPI ISL 561237|B.1.1.293|Gambia|2020-08-04	Africa|hCoV-19/Nigeria/OY628-CV185/2020|EPI ISL 527912|B.1.1|Nigeria|2020-06-13	0.0003697118	Africa
Africa|hCoV-19/Gambia/NPHL-1746/2020|EPI ISL 561238|B.1.1|Gambia|2020-07-20	Africa|hCoV-19/Nigeria/OY628-CV185/2020|EPI ISL 527912|B.1.1|Nigeria|2020-06-13	0.0003025199	Africa
Africa|hCoV-19/Gambia/NPHL-1921/2020|EPI ISL 561239|B.1.1|Gambia|2020	Africa|hCoV-19/Nigeria/OY628-CV185/2020|EPI ISL 527912|B.1.1|Nigeria|2020-06-13	0.0004706024	Africa
Africa|hCoV-19/Gambia/NPHL-1968/2020|EPI ISL 561240|B.1.1|Gambia|2020-07-16	Africa|hCoV-19/Nigeria/OY628-CV185/2020|EPI ISL 527912|B.1.1|Nigeria|2020-06-13	0.0004706024	Africa
Africa|hCoV-19/Gambia/NPHL-2037/2020|EPI ISL 561241|B.1.1|Gambia|2020-07-15	Africa|hCoV-19/Nigeria/OY628-CV185/2020|EPI ISL 527912|B.1.1|Nigeria|2020-06-13	0.0004369938	Africa
Africa|hCoV-19/Gambia/NPHL-2268/2020|EPI ISL 561242|B.1.1|Gambia|2020	Africa|hCoV-19/Nigeria/OY628-CV185/2020|EPI ISL 527912|B.1.1|Nigeria|2020-06-13	0.0002695144	Africa
Africa|hCoV-19/Gambia/NPHL-2344/2020|EPI ISL 561243|B.1.292|Gambia|2020	Africa|hCoV-19/Nigeria/OY628-CV185/2020|EPI ISL 527912|B.1.1|Nigeria|2020-06-13	0.0005715437	Africa
Africa|hCoV-19/Gambia/NPHL-2374/2020|EPI ISL 561244|B.1.5.12|Gambia|2020	Africa|hCoV-19/Nigeria/OY628-CV185/2020|EPI ISL 527912|B.1.1|Nigeria|2020-06-13	0.0005378731	Africa
Africa|hCoV-19/Gambia/NPHL-242/2020|EPI ISL 561245|B.1.5|Gambia|2020	Africa|hCoV-19/Nigeria/OY628-CV185/2020|EPI ISL 527912|B.1.1|Nigeria|2020-06-13	0.0003697790	Africa
Africa|hCoV-19/Gambia/NPHL-243/2020|EPI ISL 561246|B.1.5|Gambia|2020	Africa|hCoV-19/Nigeria/OY628-CV185/2020|EPI ISL 527912|B.1.1|Nigeria|2020-06-13	0.0003434464	Africa
Africa|hCoV-19/Gambia/NPHL-244/2020|EPI ISL 561247|B.1.1.293|Gambia|2020	Africa|hCoV-19/Nigeria/OY628-CV185/2020|EPI ISL 527912|B.1.1|Nigeria|2020-06-13	0.0004068535	Africa
Africa|hCoV-19/Gambia/NPHL-2443/2020|EPI ISL 561248|B.1.5.12|Gambia|2020	Africa|hCoV-19/Nigeria/OY628-CV185/2020|EPI ISL 527912|B.1.1|Nigeria|2020-06-13	0.0005378550	Africa
Africa|hCoV-19/Gambia/NPHL-2444/2020|EPI ISL 561249|B.1.292|Gambia|2020-07-21	Africa|hCoV-19/Nigeria/OY628-CV185/2020|EPI ISL 527912|B.1.1|Nigeria|2020-06-13	0.0005378658	Africa
Africa|hCoV-19/Gambia/NPHL-2446/2020|EPI ISL 561250|B.1.1|Gambia|2020	Africa|hCoV-19/Nigeria/OY628-CV185/2020|EPI ISL 527912|B.1.1|Nigeria|2020-06-13	0.0004826548	Africa
Africa|hCoV-19/Gambia/NPHL-245/2020|EPI ISL 561251|B.1.1|Gambia|2020	Africa|hCoV-19/Nigeria/OY628-CV185/2020|EPI ISL 527912|B.1.1|Nigeria|2020-06-13	0.0003047424	Africa
Africa|hCoV-19/Gambia/NPHL-2457/2020|EPI ISL 561252|B.1.1|Gambia|2020-07-21	Africa|hCoV-19/Nigeria/OY628-CV185/2020|EPI ISL 527912|B.1.1|Nigeria|2020-06-13	0.0004826381	Africa
Africa|hCoV-19/Gambia/NPHL-2458/2020|EPI ISL 561253|B.1.292|Gambia|2020-07-21	Africa|hCoV-19/Nigeria/OY628-CV185/2020|EPI ISL 527912|B.1.1|Nigeria|2020-06-13	0.0005518128	Africa
Africa|hCoV-19/Gambia/NPHL-2463/2020|EPI ISL 561254|B.1.1|Gambia|2020	Africa|hCoV-19/Nigeria/OY628-CV185/2020|EPI ISL 527912|B.1.1|Nigeria|2020-06-13	0.0004874942	Africa
Africa|hCoV-19/Gambia/NPHL-2465/2020|EPI ISL 561255|B.1.1|Gambia|2020-07-21	Africa|hCoV-19/Nigeria/OY628-CV185/2020|EPI ISL 527912|B.1.1|Nigeria|2020-06-13	0.0004826715	Africa
Africa|hCoV-19/Gambia/NPHL-2469/2020|EPI ISL 561256|B.1.5.12|Gambia|2020-07-21	Africa|hCoV-19/Nigeria/OY628-CV185/2020|EPI ISL 527912|B.1.1|Nigeria|2020-06-13	0.0006206803	Africa
Africa|hCoV-19/Gambia/NPHL-247/2020|EPI ISL 561257|B.1.1.293|Gambia|2020	Africa|hCoV-19/Nigeria/OY628-CV185/2020|EPI ISL 527912|B.1.1|Nigeria|2020-06-13	0.0004033532	Africa
Africa|hCoV-19/Gambia/NPHL-2470/2020|EPI ISL 561258|B.1.1|Gambia|2020-07-21	Africa|hCoV-19/Nigeria/OY628-CV185/2020|EPI ISL 527912|B.1.1|Nigeria|2020-06-13	0.0004826548	Africa
Africa|hCoV-19/Gambia/NPHL-2472/2020|EPI ISL 561259|B.1.5.12|Gambia|2020-07-21	Africa|hCoV-19/Nigeria/OY628-CV185/2020|EPI ISL 527912|B.1.1|Nigeria|2020-06-13	0.0004137070	Africa
Africa|hCoV-19/Gambia/NPHL-2473/2020|EPI ISL 561260|B.1.5.12|Gambia|2020-07-21	Africa|hCoV-19/Nigeria/OY628-CV185/2020|EPI ISL 527912|B.1.1|Nigeria|2020-06-13	0.0006724996	Africa
Africa|hCoV-19/Gambia/NPHL-2478/2020|EPI ISL 561261|B.1.5.12|Gambia|2020-07-21	Africa|hCoV-19/Nigeria/OY628-CV185/2020|EPI ISL 527912|B.1.1|Nigeria|2020-06-13	0.0004527238	Africa
Africa|hCoV-19/Gambia/NPHL-2497/2020|EPI ISL 561262|B.1.1.242|Gambia|2020-07-21	Africa|hCoV-19/Nigeria/OY628-CV185/2020|EPI ISL 527912|B.1.1|Nigeria|2020-06-13	0.0004526497	Africa
Africa|hCoV-19/Gambia/NPHL-2504/2020|EPI ISL 561264|B.1.5.12|Gambia|2020-07-23	Africa|hCoV-19/Nigeria/OY628-CV185/2020|EPI ISL 527912|B.1.1|Nigeria|2020-06-13	0.0006840699	Africa
Africa|hCoV-19/Gambia/NPHL-2514/2020|EPI ISL 561265|B.1.5.12|Gambia|2020-07-21	Africa|hCoV-19/Nigeria/OY628-CV185/2020|EPI ISL 527912|B.1.1|Nigeria|2020-06-13	0.0006206867	Africa
Africa|hCoV-19/Gambia/NPHL-2521/2020|EPI ISL 561266|B.1.5.12|Gambia|2020-07-23	Africa|hCoV-19/Nigeria/OY628-CV185/2020|EPI ISL 527912|B.1.1|Nigeria|2020-06-13	0.0006206612	Africa
Africa|hCoV-19/Gambia/NPHL-2522/2020|EPI ISL 561267|B.1.1.293|Gambia|2020-07-22	Africa|hCoV-19/Nigeria/OY628-CV185/2020|EPI ISL 527912|B.1.1|Nigeria|2020-06-13	0.0004485458	Africa
Africa|hCoV-19/Gambia/NPHL-2524/2020|EPI ISL 561268|B.1.1|Gambia|2020-07-24	Africa|hCoV-19/Nigeria/OY628-CV185/2020|EPI ISL 527912|B.1.1|Nigeria|2020-06-13	0.0004369939	Africa
Africa|hCoV-19/Gambia/NPHL-2529/2020|EPI ISL 561269|B.1.1.293|Gambia|2020-07-21	Africa|hCoV-19/Nigeria/OY628-CV185/2020|EPI ISL 527912|B.1.1|Nigeria|2020-06-13	0.0004136542	Africa
Africa|hCoV-19/Gambia/NPHL-253/2020|EPI ISL 561270|B.1.1.293|Gambia|2020	Africa|hCoV-19/Nigeria/OY628-CV185/2020|EPI ISL 527912|B.1.1|Nigeria|2020-06-13	0.0004369601	Africa
Africa|hCoV-19/Gambia/NPHL-2537/2020|EPI ISL 561271|B.1.1|Gambia|2020	Africa|hCoV-19/Nigeria/OY628-CV185/2020|EPI ISL 527912|B.1.1|Nigeria|2020-06-13	0.0005121222	Africa
Africa|hCoV-19/Gambia/NPHL-2538/2020|EPI ISL 561272|B.1.5.12|Gambia|2020-07-21	Africa|hCoV-19/Nigeria/OY628-CV185/2020|EPI ISL 527912|B.1.1|Nigeria|2020-06-13	0.0005861537	Africa
Africa|hCoV-19/Gambia/NPHL-2550/2020|EPI ISL 561274|B.1.292|Gambia|2020-07-21	Africa|hCoV-19/Nigeria/OY628-CV185/2020|EPI ISL 527912|B.1.1|Nigeria|2020-06-13	0.0005171712	Africa
Africa|hCoV-19/Gambia/NPHL-2554/2020|EPI ISL 561275|B.1.5.12|Gambia|2020	Africa|hCoV-19/Nigeria/OY628-CV185/2020|EPI ISL 527912|B.1.1|Nigeria|2020-06-13	0.0005171962	Africa
Africa|hCoV-19/Gambia/NPHL-2555/2020|EPI ISL 561276|B.1.1|Gambia|2020-07-21	Africa|hCoV-19/Nigeria/OY628-CV185/2020|EPI ISL 527912|B.1.1|Nigeria|2020-06-13	0.0004527945	Africa
Africa|hCoV-19/Gambia/NPHL-256/2020|EPI ISL 561277|B.1.1.293|Gambia|2020	Africa|hCoV-19/Nigeria/OY628-CV185/2020|EPI ISL 527912|B.1.1|Nigeria|2020-06-13	0.0003361175	Africa
Africa|hCoV-19/Gambia/NPHL-2560/2020|EPI ISL 561278|B.1.1|Gambia|2020	Africa|hCoV-19/Nigeria/OY628-CV185/2020|EPI ISL 527912|B.1.1|Nigeria|2020-06-13	0.0004826381	Africa
Africa|hCoV-19/Gambia/NPHL-2567/2020|EPI ISL 561279|B.1|Gambia|2020	Africa|hCoV-19/Nigeria/OY628-CV185/2020|EPI ISL 527912|B.1.1|Nigeria|2020-06-13	0.0007398339	Africa
Africa|hCoV-19/Gambia/NPHL-2573/2020|EPI ISL 561280|B.1.1.293|Gambia|2020	Africa|hCoV-19/Nigeria/OY628-CV185/2020|EPI ISL 527912|B.1.1|Nigeria|2020-06-13	0.0004137112	Africa
Africa|hCoV-19/Gambia/NPHL-2586/2020|EPI ISL 561281|B.1.5.12|Gambia|2020-07-23	Africa|hCoV-19/Nigeria/OY628-CV185/2020|EPI ISL 527912|B.1.1|Nigeria|2020-06-13	0.0005223281	Africa
Africa|hCoV-19/Gambia/NPHL-2588/2020|EPI ISL 561282|B.1.1|Gambia|2020	Africa|hCoV-19/Nigeria/OY628-CV185/2020|EPI ISL 527912|B.1.1|Nigeria|2020-06-13	0.0005042272	Africa
Africa|hCoV-19/Gambia/NPHL-2615/2020|EPI ISL 561283|B.1.1.293|Gambia|2020-08-18	Africa|hCoV-19/Nigeria/OY628-CV185/2020|EPI ISL 527912|B.1.1|Nigeria|2020-06-13	0.0004369601	Africa
Africa|hCoV-19/Gambia/NPHL-2626/2020|EPI ISL 561284|B.1.1.293|Gambia|2020	Africa|hCoV-19/Nigeria/OY628-CV185/2020|EPI ISL 527912|B.1.1|Nigeria|2020-06-13	0.0004370232	Africa
Africa|hCoV-19/Gambia/NPHL-2640/2020|EPI ISL 561285|B.1.5.12|Gambia|2020-06-17	Africa|hCoV-19/Nigeria/OY628-CV185/2020|EPI ISL 527912|B.1.1|Nigeria|2020-06-13	0.0005042509	Africa
Africa|hCoV-19/Gambia/NPHL-266/2020|EPI ISL 561286|B.1.5.12|Gambia|2020	Africa|hCoV-19/Nigeria/OY628-CV185/2020|EPI ISL 527912|B.1.1|Nigeria|2020-06-13	0.0005861859	Africa
Africa|hCoV-19/Gambia/NPHL-2706/2020|EPI ISL 561287|B.1.292|Gambia|2020	Africa|hCoV-19/Nigeria/OY628-CV185/2020|EPI ISL 527912|B.1.1|Nigeria|2020-06-13	0.0005714940	Africa
Africa|hCoV-19/Gambia/NPHL-2712/2020|EPI ISL 561288|B.1.5.12|Gambia|2020-08-03	Africa|hCoV-19/Nigeria/OY628-CV185/2020|EPI ISL 527912|B.1.1|Nigeria|2020-06-13	0.0006051926	Africa
Africa|hCoV-19/Gambia/NPHL-2727/2020|EPI ISL 561289|B.1.5.12|Gambia|2020-08-04	Africa|hCoV-19/Nigeria/OY628-CV185/2020|EPI ISL 527912|B.1.1|Nigeria|2020-06-13	0.0006051662	Africa
Africa|hCoV-19/Gambia/NPHL-2729/2020|EPI ISL 561290|B.1.1|Gambia|2020-07-23	Africa|hCoV-19/Nigeria/OY628-CV185/2020|EPI ISL 527912|B.1.1|Nigeria|2020-06-13	0.0004706024	Africa
Africa|hCoV-19/Gambia/NPHL-2736/2020|EPI ISL 561291|B.1.1.242|Gambia|2020-07-25	Africa|hCoV-19/Nigeria/OY628-CV185/2020|EPI ISL 527912|B.1.1|Nigeria|2020-06-13	0.0005042171	Africa
Africa|hCoV-19/Gambia/NPHL-2759/2020|EPI ISL 561292|B.1.5.12|Gambia|2020-08-07	Africa|hCoV-19/Nigeria/OY628-CV185/2020|EPI ISL 527912|B.1.1|Nigeria|2020-06-13	0.0005715842	Africa
Africa|hCoV-19/Gambia/NPHL-2762/2020|EPI ISL 561293|B.1.5.12|Gambia|2020-07-25	Africa|hCoV-19/Nigeria/OY628-CV185/2020|EPI ISL 527912|B.1.1|Nigeria|2020-06-13	0.0006388123	Africa
Africa|hCoV-19/Gambia/NPHL-2767/2020|EPI ISL 561294|B.1.1.293|Gambia|2020-07-25	Africa|hCoV-19/Nigeria/OY628-CV185/2020|EPI ISL 527912|B.1.1|Nigeria|2020-06-13	0.0004705930	Africa
Africa|hCoV-19/Gambia/NPHL-2768/2020|EPI ISL 561295|B.1.1.293|Gambia|2020-07-27	Africa|hCoV-19/Nigeria/OY628-CV185/2020|EPI ISL 527912|B.1.1|Nigeria|2020-06-13	0.0004033397	Africa
Africa|hCoV-19/Gambia/NPHL-277/2020|EPI ISL 561296|B.1.5.12|Gambia|2020	Africa|hCoV-19/Nigeria/OY628-CV185/2020|EPI ISL 527912|B.1.1|Nigeria|2020-06-13	0.0006051805	Africa
Africa|hCoV-19/Gambia/NPHL-2785/2020|EPI ISL 561297|B.1.1.242|Gambia|2020-07-27	Africa|hCoV-19/Nigeria/OY628-CV185/2020|EPI ISL 527912|B.1.1|Nigeria|2020-06-13	0.0004369661	Africa
Africa|hCoV-19/Gambia/NPHL-2790/2020|EPI ISL 561298|B.1.1.293|Gambia|2020	Africa|hCoV-19/Nigeria/OY628-CV185/2020|EPI ISL 527912|B.1.1|Nigeria|2020-06-13	0.0004706024	Africa
Africa|hCoV-19/Gambia/NPHL-2825/2020|EPI ISL 561299|B.1.5.12|Gambia|2020	Africa|hCoV-19/Nigeria/OY628-CV185/2020|EPI ISL 527912|B.1.1|Nigeria|2020-06-13	0.0006051113	Africa
Africa|hCoV-19/Gambia/NPHL-287/2020|EPI ISL 561300|B.1.1.293|Gambia|2020	Africa|hCoV-19/Nigeria/OY628-CV185/2020|EPI ISL 527912|B.1.1|Nigeria|2020-06-13	0.0004369835	Africa
Africa|hCoV-19/Gambia/NPHL-2889/2020|EPI ISL 561301|B.1.5.12|Gambia|2020	Africa|hCoV-19/Nigeria/OY628-CV185/2020|EPI ISL 527912|B.1.1|Nigeria|2020-06-13	0.0006502441	Africa
Africa|hCoV-19/Gambia/NPHL-2892/2020|EPI ISL 561302|B.1.5.12|Gambia|2020-09-07	Africa|hCoV-19/Nigeria/OY628-CV185/2020|EPI ISL 527912|B.1.1|Nigeria|2020-06-13	0.0006502441	Africa
Africa|hCoV-19/Gambia/NPHL-290/2020|EPI ISL 561303|B.1.1.293|Gambia|2020	Africa|hCoV-19/Nigeria/OY628-CV185/2020|EPI ISL 527912|B.1.1|Nigeria|2020-06-13	0.0004033396	Africa
Africa|hCoV-19/Gambia/NPHL-2909/2020|EPI ISL 561304|B.1.1.293|Gambia|2020-07-26	Africa|hCoV-19/Nigeria/OY628-CV185/2020|EPI ISL 527912|B.1.1|Nigeria|2020-06-13	0.0004369792	Africa
Africa|hCoV-19/Gambia/NPHL-2984/2020|EPI ISL 561307|B.1.1.293|Gambia|2020	Africa|hCoV-19/Nigeria/OY628-CV185/2020|EPI ISL 527912|B.1.1|Nigeria|2020-06-13	0.0004706230	Africa
Africa|hCoV-19/Gambia/NPHL-299/2020|EPI ISL 561308|B.1.1.293|Gambia|2020	Africa|hCoV-19/Nigeria/OY628-CV185/2020|EPI ISL 527912|B.1.1|Nigeria|2020-06-13	0.0004369689	Africa
Africa|hCoV-19/Gambia/NPHL-3047/2020|EPI ISL 561309|B.1.5.12|Gambia|2020-07-28	Africa|hCoV-19/Nigeria/OY628-CV185/2020|EPI ISL 527912|B.1.1|Nigeria|2020-06-13	0.0006449477	Africa
Africa|hCoV-19/Gambia/NPHL-3055/2020|EPI ISL 561310|B.1.5.12|Gambia|2020-07-17	Africa|hCoV-19/Nigeria/OY628-CV185/2020|EPI ISL 527912|B.1.1|Nigeria|2020-06-13	0.0006388122	Africa
Africa|hCoV-19/Gambia/NPHL-3062/2020|EPI ISL 561311|B.1.5.12|Gambia|2020	Africa|hCoV-19/Nigeria/OY628-CV185/2020|EPI ISL 527912|B.1.1|Nigeria|2020-06-13	0.0006449477	Africa
Africa|hCoV-19/Gambia/NPHL-3079/2020|EPI ISL 561312|B.1.5.12|Gambia|2020-07-27	Africa|hCoV-19/Nigeria/OY628-CV185/2020|EPI ISL 527912|B.1.1|Nigeria|2020-06-13	0.0006502441	Africa
Africa|hCoV-19/Gambia/NPHL-3206/2020|EPI ISL 561313|B.1.1.293|Gambia|2020	Africa|hCoV-19/Nigeria/OY628-CV185/2020|EPI ISL 527912|B.1.1|Nigeria|2020-06-13	0.0005042389	Africa
Africa|hCoV-19/Gambia/NPHL-3254/2020|EPI ISL 561315|B.1.5.12|Gambia|2020-07-28	Africa|hCoV-19/Nigeria/OY628-CV185/2020|EPI ISL 527912|B.1.1|Nigeria|2020-06-13	0.0006440080	Africa
Africa|hCoV-19/Gambia/NPHL-3281/2020|EPI ISL 561316|B.1.1|Gambia|2020-07-28	Africa|hCoV-19/Nigeria/OY628-CV185/2020|EPI ISL 527912|B.1.1|Nigeria|2020-06-13	0.0004874429	Africa
Africa|hCoV-19/Gambia/NPHL-483B/2020|EPI ISL 561318|B.1.1|Gambia|2020	Africa|hCoV-19/Nigeria/OY628-CV185/2020|EPI ISL 527912|B.1.1|Nigeria|2020-06-13	0.0004876433	Africa
Africa|hCoV-19/Gambia/NPHL-704/2020|EPI ISL 561320|B.1.1.293|Gambia|2020	Africa|hCoV-19/Nigeria/OY628-CV185/2020|EPI ISL 527912|B.1.1|Nigeria|2020-06-13	0.0006552470	Africa
Africa|hCoV-19/Gambia/NPHL-737/2020|EPI ISL 561323|B.1.1.293|Gambia|2020	Africa|hCoV-19/Nigeria/OY628-CV185/2020|EPI ISL 527912|B.1.1|Nigeria|2020-06-13	0.0003791660	Africa
Africa|hCoV-19/Gambia/NPHL-748/2020|EPI ISL 561324|B.1.1|Gambia|2020	Africa|hCoV-19/Nigeria/OY628-CV185/2020|EPI ISL 527912|B.1.1|Nigeria|2020-06-13	0.0004369939	Africa
Africa|hCoV-19/Gambia/NPHL-758/2020|EPI ISL 561326|B.1.1.293|Gambia|2020	Africa|hCoV-19/Nigeria/OY628-CV185/2020|EPI ISL 527912|B.1.1|Nigeria|2020-06-13	0.0003788526	Africa
Africa|hCoV-19/Gambia/NPHL-760/2020|EPI ISL 561327|B.1.5|Gambia|2020	Africa|hCoV-19/Nigeria/OY628-CV185/2020|EPI ISL 527912|B.1.1|Nigeria|2020-06-13	0.0003047630	Africa
Africa|hCoV-19/Gambia/NPHL-790/2020|EPI ISL 561329|B.1.5|Gambia|2020	Africa|hCoV-19/Nigeria/OY628-CV185/2020|EPI ISL 527912|B.1.1|Nigeria|2020-06-13	0.0002731113	Africa
Africa|hCoV-19/Gambia/NPHL-923/2020|EPI ISL 561330|B.1.5.12|Gambia|2020	Africa|hCoV-19/Nigeria/OY628-CV185/2020|EPI ISL 527912|B.1.1|Nigeria|2020-06-13	0.0005378911	Africa
Africa|hCoV-19/Gambia/NPHL-930/2020|EPI ISL 561331|B.1.5|Gambia|2020	Africa|hCoV-19/Nigeria/OY628-CV185/2020|EPI ISL 527912|B.1.1|Nigeria|2020-06-13	0.0003072596	Africa
Africa|hCoV-19/Gambia/NPHL-941/2020|EPI ISL 561332|B.1.5.12|Gambia|2020	Africa|hCoV-19/Nigeria/OY628-CV185/2020|EPI ISL 527912|B.1.1|Nigeria|2020-06-13	0.0005715073	Africa
Africa|hCoV-19/Gambia/NPHL-956/2020|EPI ISL 561334|B.1.5.12|Gambia|2020	Africa|hCoV-19/Nigeria/OY628-CV185/2020|EPI ISL 527912|B.1.1|Nigeria|2020-06-13	0.0005804706	Africa
Africa|hCoV-19/Ghana/1651 S3/2020|EPI ISL 422387|A.11|Ghana|2020-03-25	Africa|hCoV-19/Nigeria/OY628-CV185/2020|EPI ISL 527912|B.1.1|Nigeria|2020-06-13	0.0007344040	Africa
Africa|hCoV-19/Ghana/1659 S14/2020|EPI ISL 422405|B.1.220|Ghana|2020-03-25	Africa|hCoV-19/Nigeria/OY628-CV185/2020|EPI ISL 527912|B.1.1|Nigeria|2020-06-13	0.0003852615	Africa
Africa|hCoV-19/Ghana/2230 S4/2020|EPI ISL 422390|B.40|Ghana|2020-03-25	Africa|hCoV-19/Nigeria/OY628-CV185/2020|EPI ISL 527912|B.1.1|Nigeria|2020-06-13	0.0006463671	Africa
Africa|hCoV-19/Ghana/2333 S5/2020|EPI ISL 422394|B.1.3|Ghana|2020-03-27	Africa|hCoV-19/Nigeria/OY628-CV185/2020|EPI ISL 527912|B.1.1|Nigeria|2020-06-13	0.0005483845	Africa
Africa|hCoV-19/Ghana/2573 S27/2020|EPI ISL 515082|A|Ghana|2020-03-29	Africa|hCoV-19/Nigeria/OY628-CV185/2020|EPI ISL 527912|B.1.1|Nigeria|2020-06-13	0.0008459656	Africa
Africa|hCoV-19/Ghana/2666 S32/2020|EPI ISL 515083|A|Ghana|2020-03-27	Africa|hCoV-19/Nigeria/OY628-CV185/2020|EPI ISL 527912|B.1.1|Nigeria|2020-06-13	0.0002742157	Africa
Africa|hCoV-19/Ghana/2709 S25/2020|EPI ISL 515084|B.1|Ghana|2020-03-28	Africa|hCoV-19/Nigeria/OY628-CV185/2020|EPI ISL 527912|B.1.1|Nigeria|2020-06-13	0.0005720955	Africa
Africa|hCoV-19/Ghana/2828 S6/2020|EPI ISL 422397|A.11|Ghana|2020-03-29	Africa|hCoV-19/Nigeria/OY628-CV185/2020|EPI ISL 527912|B.1.1|Nigeria|2020-06-13	0.0008521441	Africa
Africa|hCoV-19/Ghana/2852 S30/2020|EPI ISL 515085|B.6|Ghana|2020-03-28	Africa|hCoV-19/Nigeria/OY628-CV185/2020|EPI ISL 527912|B.1.1|Nigeria|2020-06-13	0.0002736343	Africa
Africa|hCoV-19/Ghana/2914 S8/2020|EPI ISL 422399|B.1.1|Ghana|2020-03-30	Africa|hCoV-19/Nigeria/OY628-CV185/2020|EPI ISL 527912|B.1.1|Nigeria|2020-06-13	0.0003121112	Africa
Africa|hCoV-19/Ghana/34927 S20/2020|EPI ISL 515086|A.11|Ghana|2020-05-23	Africa|hCoV-19/Nigeria/OY628-CV185/2020|EPI ISL 527912|B.1.1|Nigeria|2020-06-13	0.0007469641	Africa
Africa|hCoV-19/Ghana/34928 S21/2020|EPI ISL 515087|A.11|Ghana|2020-05-23	Africa|hCoV-19/Nigeria/OY628-CV185/2020|EPI ISL 527912|B.1.1|Nigeria|2020-06-13	0.0008516623	Africa
Africa|hCoV-19/Ghana/34980 S22/2020|EPI ISL 515088|B.1.1|Ghana|2020-05-23	Africa|hCoV-19/Nigeria/OY628-CV185/2020|EPI ISL 527912|B.1.1|Nigeria|2020-06-13	0.0003118982	Africa
Africa|hCoV-19/Ghana/34983 S40/2020|EPI ISL 515089|B.1.1|Ghana|2020-05-23	Africa|hCoV-19/Nigeria/OY628-CV185/2020|EPI ISL 527912|B.1.1|Nigeria|2020-06-13	0.0003754358	Africa
Africa|hCoV-19/Ghana/35012 S17/2020|EPI ISL 515090|B.1.1|Ghana|2020-05-23	Africa|hCoV-19/Nigeria/OY628-CV185/2020|EPI ISL 527912|B.1.1|Nigeria|2020-06-13	0.0003697330	Africa
Africa|hCoV-19/Ghana/35019 S18/2020|EPI ISL 515091|B.1.1|Ghana|2020-05-23	Africa|hCoV-19/Nigeria/OY628-CV185/2020|EPI ISL 527912|B.1.1|Nigeria|2020-06-13	0.0002750925	Africa
Africa|hCoV-19/Ghana/35183 S24/2020|EPI ISL 515092|A|Ghana|2020-05-24	Africa|hCoV-19/Nigeria/OY628-CV185/2020|EPI ISL 527912|B.1.1|Nigeria|2020-06-13	0.0002086544	Africa
Africa|hCoV-19/Ghana/35280 S41/2020|EPI ISL 515093|A|Ghana|2020-05-24	Africa|hCoV-19/Nigeria/OY628-CV185/2020|EPI ISL 527912|B.1.1|Nigeria|2020-06-13	0.0007581519	Africa
Africa|hCoV-19/Ghana/35394 S49/2020|EPI ISL 515094|B.1.1.307|Ghana|2020-05-24	Africa|hCoV-19/Nigeria/OY628-CV185/2020|EPI ISL 527912|B.1.1|Nigeria|2020-06-13	0.0003101497	Africa
Africa|hCoV-19/Ghana/35466 S19/2020|EPI ISL 515095|B.1.1|Ghana|2020-05-24	Africa|hCoV-19/Nigeria/OY628-CV185/2020|EPI ISL 527912|B.1.1|Nigeria|2020-06-13	0.0003411900	Africa
Africa|hCoV-19/Ghana/35563 S37/2020|EPI ISL 515096|A.11|Ghana|2020-05-24	Africa|hCoV-19/Nigeria/OY628-CV185/2020|EPI ISL 527912|B.1.1|Nigeria|2020-06-13	0.0008742996	Africa
Africa|hCoV-19/Ghana/36523 S23/2020|EPI ISL 515097|A|Ghana|2020-05-27	Africa|hCoV-19/Nigeria/OY628-CV185/2020|EPI ISL 527912|B.1.1|Nigeria|2020-06-13	0.0003424329	Africa
Africa|hCoV-19/Ghana/81216 S36/2020|EPI ISL 515098|A|Ghana|2020-05-20	Africa|hCoV-19/Nigeria/OY628-CV185/2020|EPI ISL 527912|B.1.1|Nigeria|2020-06-13	0.0008454305	Africa
Africa|hCoV-19/Ghana/81219 S34/2020|EPI ISL 515099|B.1.1|Ghana|2020-05-20	Africa|hCoV-19/Nigeria/OY628-CV185/2020|EPI ISL 527912|B.1.1|Nigeria|2020-06-13	0.0002730927	Africa
Africa|hCoV-19/Ghana/82879 S48/2020|EPI ISL 515100|B.1|Ghana|2020-05-20	Africa|hCoV-19/Nigeria/OY628-CV185/2020|EPI ISL 527912|B.1.1|Nigeria|2020-06-13	0.0005751417	Africa
Africa|hCoV-19/Ghana/83637 S29/2020|EPI ISL 515101|B.1.1|Ghana|2020-05-22	Africa|hCoV-19/Nigeria/OY628-CV185/2020|EPI ISL 527912|B.1.1|Nigeria|2020-06-13	0.0003038208	Africa
Africa|hCoV-19/Ghana/84049 S31/2020|EPI ISL 515102|B.1|Ghana|2020-05-25	Africa|hCoV-19/Nigeria/OY628-CV185/2020|EPI ISL 527912|B.1.1|Nigeria|2020-06-13	0.0006065566	Africa
Africa|hCoV-19/Ghana/84162 S45/2020|EPI ISL 515103|A|Ghana|2020-04-25	Africa|hCoV-19/Nigeria/OY628-CV185/2020|EPI ISL 527912|B.1.1|Nigeria|2020-06-13	0.0007236930	Africa
Africa|hCoV-19/Ghana/84182 S43/2020|EPI ISL 515104|B.1.1|Ghana|2020-05-25	Africa|hCoV-19/Nigeria/OY628-CV185/2020|EPI ISL 527912|B.1.1|Nigeria|2020-06-13	0.0004436981	Africa
Africa|hCoV-19/Ghana/84210 S44/2020|EPI ISL 515105|A|Ghana|2020-05-24	Africa|hCoV-19/Nigeria/OY628-CV185/2020|EPI ISL 527912|B.1.1|Nigeria|2020-06-13	0.0007813576	Africa
Africa|hCoV-19/Ghana/84218 S47/2020|EPI ISL 515106|A|Ghana|2020-05-25	Africa|hCoV-19/Nigeria/OY628-CV185/2020|EPI ISL 527912|B.1.1|Nigeria|2020-06-13	0.0008623449	Africa
Africa|hCoV-19/Ghana/84260 S28/2020|EPI ISL 515107|A|Ghana|2020-05-25	Africa|hCoV-19/Nigeria/OY628-CV185/2020|EPI ISL 527912|B.1.1|Nigeria|2020-06-13	0.0007465256	Africa
Africa|hCoV-19/Ghana/84279 S42/2020|EPI ISL 515108|B.1|Ghana|2020-05-25	Africa|hCoV-19/Nigeria/OY628-CV185/2020|EPI ISL 527912|B.1.1|Nigeria|2020-06-13	0.0006105471	Africa
Africa|hCoV-19/Ghana/84301 S35/2020|EPI ISL 515109|A.11|Ghana|2020-05-24	Africa|hCoV-19/Nigeria/OY628-CV185/2020|EPI ISL 527912|B.1.1|Nigeria|2020-06-13	0.0006669045	Africa
Africa|hCoV-19/Ghana/84430 S51/2020|EPI ISL 515110|B.1.1.307|Ghana|2020-05-25	Africa|hCoV-19/Nigeria/OY628-CV185/2020|EPI ISL 527912|B.1.1|Nigeria|2020-06-13	0.0003045156	Africa
Africa|hCoV-19/Ghana/84438 S50/2020|EPI ISL 515111|A|Ghana|2020-05-24	Africa|hCoV-19/Nigeria/OY628-CV185/2020|EPI ISL 527912|B.1.1|Nigeria|2020-06-13	0.0007437503	Africa
Africa|hCoV-19/Ghana/84484 S16/2020|EPI ISL 515112|B.1.1|Ghana|2020-05-25	Africa|hCoV-19/Nigeria/OY628-CV185/2020|EPI ISL 527912|B.1.1|Nigeria|2020-06-13	0.0003792181	Africa
Africa|hCoV-19/Ghana/KATH23/2020|EPI ISL 515181|A.11|Ghana|2020-03-22	Africa|hCoV-19/Nigeria/OY628-CV185/2020|EPI ISL 527912|B.1.1|Nigeria|2020-06-13	0.0007061411	Africa
Africa|hCoV-19/Ghana/TTH10/2020|EPI ISL 515182|A|Ghana|2020-03-27	Africa|hCoV-19/Nigeria/OY628-CV185/2020|EPI ISL 527912|B.1.1|Nigeria|2020-06-13	0.0006724342	Africa
Africa|hCoV-19/Ghana/TTH11/2020|EPI ISL 515183|A|Ghana|2020-03-27	Africa|hCoV-19/Nigeria/OY628-CV185/2020|EPI ISL 527912|B.1.1|Nigeria|2020-06-13	0.0006746567	Africa
Africa|hCoV-19/Ghana/TTH6/2020|EPI ISL 515248|A|Ghana|2020-03-27	Africa|hCoV-19/Nigeria/OY628-CV185/2020|EPI ISL 527912|B.1.1|Nigeria|2020-06-13	0.0007413927	Africa
Africa|hCoV-19/Kenya/C1092/2020|EPI ISL 457849|B.1.5|Kenya|2020-04-18	Africa|hCoV-19/Nigeria/OY628-CV185/2020|EPI ISL 527912|B.1.1|Nigeria|2020-06-13	0.0003498902	Africa
Africa|hCoV-19/Kenya/C1102/2020|EPI ISL 568708|B.1.5|Kenya|2020-04-19	Africa|hCoV-19/Nigeria/OY628-CV185/2020|EPI ISL 527912|B.1.1|Nigeria|2020-06-13	0.0005141116	Africa
Africa|hCoV-19/Kenya/C1162/2020|EPI ISL 457850|B.1.5|Kenya|2020-04-19	Africa|hCoV-19/Nigeria/OY628-CV185/2020|EPI ISL 527912|B.1.1|Nigeria|2020-06-13	0.0003115787	Africa
Africa|hCoV-19/Kenya/C1216/2020|EPI ISL 457854|B.1.5|Kenya|2020-04-19	Africa|hCoV-19/Nigeria/OY628-CV185/2020|EPI ISL 527912|B.1.1|Nigeria|2020-06-13	0.0004033762	Africa
Africa|hCoV-19/Kenya/C1292/2020|EPI ISL 457856|B|Kenya|2020-04-20	Africa|hCoV-19/Nigeria/OY628-CV185/2020|EPI ISL 527912|B.1.1|Nigeria|2020-06-13	0.0003428272	Africa
Africa|hCoV-19/Kenya/C1357/2020|EPI ISL 457858|B.1.5|Kenya|2020-04-20	Africa|hCoV-19/Nigeria/OY628-CV185/2020|EPI ISL 527912|B.1.1|Nigeria|2020-06-13	0.0003161417	Africa
Africa|hCoV-19/Kenya/C1422/2020|EPI ISL 457861|B.1|Kenya|2020-04-20	Africa|hCoV-19/Nigeria/OY628-CV185/2020|EPI ISL 527912|B.1.1|Nigeria|2020-06-13	0.0003528996	Africa
Africa|hCoV-19/Kenya/C1499/2020|EPI ISL 457863|B.1.5|Kenya|2020-04-20	Africa|hCoV-19/Nigeria/OY628-CV185/2020|EPI ISL 527912|B.1.1|Nigeria|2020-06-13	0.0003427966	Africa
Africa|hCoV-19/Kenya/C1646/2020|EPI ISL 457865|B.1.5|Kenya|2020-04-21	Africa|hCoV-19/Nigeria/OY628-CV185/2020|EPI ISL 527912|B.1.1|Nigeria|2020-06-13	0.0003198146	Africa
Africa|hCoV-19/Kenya/C1739/2020|EPI ISL 457866|B|Kenya|2020-04-22	Africa|hCoV-19/Nigeria/OY628-CV185/2020|EPI ISL 527912|B.1.1|Nigeria|2020-06-13	0.0003518778	Africa
Africa|hCoV-19/Kenya/C1751/2020|EPI ISL 457867|B.1.5|Kenya|2020-04-22	Africa|hCoV-19/Nigeria/OY628-CV185/2020|EPI ISL 527912|B.1.1|Nigeria|2020-06-13	0.0003697291	Africa
Africa|hCoV-19/Kenya/C21582/2020|EPI ISL 568872|B.1|Kenya|2020-06-22	Africa|hCoV-19/Nigeria/OY628-CV185/2020|EPI ISL 527912|B.1.1|Nigeria|2020-06-13	0.0006388123	Africa
Africa|hCoV-19/Kenya/C22/2020|EPI ISL 457845|B.1.5|Kenya|2020-03-17	Africa|hCoV-19/Nigeria/OY628-CV185/2020|EPI ISL 527912|B.1.1|Nigeria|2020-06-13	0.0003868780	Africa
Africa|hCoV-19/Kenya/C2439/2020|EPI ISL 457877|B.1.5|Kenya|2020-04-24	Africa|hCoV-19/Nigeria/OY628-CV185/2020|EPI ISL 527912|B.1.1|Nigeria|2020-06-13	0.0003734743	Africa
Africa|hCoV-19/Kenya/C2449/2020|EPI ISL 457878|B.1.5|Kenya|2020-04-24	Africa|hCoV-19/Nigeria/OY628-CV185/2020|EPI ISL 527912|B.1.1|Nigeria|2020-06-13	0.0004519148	Africa
Africa|hCoV-19/Kenya/C2469/2020|EPI ISL 457879|B.1.5|Kenya|2020-04-24	Africa|hCoV-19/Nigeria/OY628-CV185/2020|EPI ISL 527912|B.1.1|Nigeria|2020-06-13	0.0003069673	Africa
Africa|hCoV-19/Kenya/C253/2020|EPI ISL 457868|B.1|Kenya|2020-04-03	Africa|hCoV-19/Nigeria/OY628-CV185/2020|EPI ISL 527912|B.1.1|Nigeria|2020-06-13	0.0004033667	Africa
Africa|hCoV-19/Kenya/C256/2020|EPI ISL 568697|B.1.5|Kenya|2020-04-04	Africa|hCoV-19/Nigeria/OY628-CV185/2020|EPI ISL 527912|B.1.1|Nigeria|2020-06-13	0.0003841275	Africa
Africa|hCoV-19/Kenya/C2582/2020|EPI ISL 457883|B.1.5|Kenya|2020-04-25	Africa|hCoV-19/Nigeria/OY628-CV185/2020|EPI ISL 527912|B.1.1|Nigeria|2020-06-13	0.0003805972	Africa
Africa|hCoV-19/Kenya/C2685/2020|EPI ISL 457884|B.1.5|Kenya|2020-04-25	Africa|hCoV-19/Nigeria/OY628-CV185/2020|EPI ISL 527912|B.1.1|Nigeria|2020-06-13	0.0004377691	Africa
Africa|hCoV-19/Kenya/C2777/2020|EPI ISL 457887|B.1|Kenya|2020-04-26	Africa|hCoV-19/Nigeria/OY628-CV185/2020|EPI ISL 527912|B.1.1|Nigeria|2020-06-13	0.0003198033	Africa
Africa|hCoV-19/Kenya/C2826/2020|EPI ISL 457891|B.1.5|Kenya|2020-04-27	Africa|hCoV-19/Nigeria/OY628-CV185/2020|EPI ISL 527912|B.1.1|Nigeria|2020-06-13	0.0003055296	Africa
Africa|hCoV-19/Kenya/C2847/2020|EPI ISL 457892|B.1.5|Kenya|2020-04-27	Africa|hCoV-19/Nigeria/OY628-CV185/2020|EPI ISL 527912|B.1.1|Nigeria|2020-06-13	0.0003161750	Africa
Africa|hCoV-19/Kenya/C293/2020|EPI ISL 457871|A|Kenya|2020-04-04	Africa|hCoV-19/Nigeria/OY628-CV185/2020|EPI ISL 527912|B.1.1|Nigeria|2020-06-13	0.0006971816	Africa
Africa|hCoV-19/Kenya/C310/2020|EPI ISL 457874|B.4|Kenya|2020-04-04	Africa|hCoV-19/Nigeria/OY628-CV185/2020|EPI ISL 527912|B.1.1|Nigeria|2020-06-13	0.0008569803	Africa
Africa|hCoV-19/Kenya/C3129/2020|EPI ISL 457897|B.1.5|Kenya|2020-04-28	Africa|hCoV-19/Nigeria/OY628-CV185/2020|EPI ISL 527912|B.1.1|Nigeria|2020-06-13	0.0004054980	Africa
Africa|hCoV-19/Kenya/C314/2020|EPI ISL 457875|A|Kenya|2020-04-04	Africa|hCoV-19/Nigeria/OY628-CV185/2020|EPI ISL 527912|B.1.1|Nigeria|2020-06-13	0.0007397247	Africa
Africa|hCoV-19/Kenya/C316/2020|EPI ISL 457876|B.4|Kenya|2020-04-04	Africa|hCoV-19/Nigeria/OY628-CV185/2020|EPI ISL 527912|B.1.1|Nigeria|2020-06-13	0.0008648741	Africa
Africa|hCoV-19/Kenya/C3194/2020|EPI ISL 457901|B.1.5|Kenya|2020-04-28	Africa|hCoV-19/Nigeria/OY628-CV185/2020|EPI ISL 527912|B.1.1|Nigeria|2020-06-13	0.0003805877	Africa
Africa|hCoV-19/Kenya/C3205/2020|EPI ISL 457902|B.1.5|Kenya|2020-04-28	Africa|hCoV-19/Nigeria/OY628-CV185/2020|EPI ISL 527912|B.1.1|Nigeria|2020-06-13	0.0003087785	Africa
Africa|hCoV-19/Kenya/C3208/2020|EPI ISL 457903|B.1.5|Kenya|2020-04-28	Africa|hCoV-19/Nigeria/OY628-CV185/2020|EPI ISL 527912|B.1.1|Nigeria|2020-06-13	0.0003153444	Africa
Africa|hCoV-19/Kenya/C3381/2020|EPI ISL 568714|B.1.5|Kenya|2020-04-30	Africa|hCoV-19/Nigeria/OY628-CV185/2020|EPI ISL 527912|B.1.1|Nigeria|2020-06-13	0.0003394842	Africa
Africa|hCoV-19/Kenya/C3427/2020|EPI ISL 457906|B.1.5|Kenya|2020-04-29	Africa|hCoV-19/Nigeria/OY628-CV185/2020|EPI ISL 527912|B.1.1|Nigeria|2020-06-13	0.0004409655	Africa
Africa|hCoV-19/Kenya/C3457/2020|EPI ISL 568715|B.1|Kenya|2020-04-30	Africa|hCoV-19/Nigeria/OY628-CV185/2020|EPI ISL 527912|B.1.1|Nigeria|2020-06-13	0.0004155259	Africa
Africa|hCoV-19/Kenya/C3739/2020|EPI ISL 568717|B.1.5|Kenya|2020-05-04	Africa|hCoV-19/Nigeria/OY628-CV185/2020|EPI ISL 527912|B.1.1|Nigeria|2020-06-13	0.0003055295	Africa
Africa|hCoV-19/Kenya/C389/2020|EPI ISL 568698|B.1.5|Kenya|2020-04-07	Africa|hCoV-19/Nigeria/OY628-CV185/2020|EPI ISL 527912|B.1.1|Nigeria|2020-06-13	0.0003082392	Africa
Africa|hCoV-19/Kenya/C3980/2020|EPI ISL 568719|B.1|Kenya|2020-05-05	Africa|hCoV-19/Nigeria/OY628-CV185/2020|EPI ISL 527912|B.1.1|Nigeria|2020-06-13	0.0003418245	Africa
Africa|hCoV-19/Kenya/C4083/2020|EPI ISL 568721|B.1.5|Kenya|2020-05-05	Africa|hCoV-19/Nigeria/OY628-CV185/2020|EPI ISL 527912|B.1.1|Nigeria|2020-06-13	0.0003859012	Africa
Africa|hCoV-19/Kenya/C4195/2020|EPI ISL 568723|B.1.5|Kenya|2020-06-05	Africa|hCoV-19/Nigeria/OY628-CV185/2020|EPI ISL 527912|B.1.1|Nigeria|2020-06-13	0.0003055402	Africa
Africa|hCoV-19/Kenya/C4199/2020|EPI ISL 568724|B.1.5|Kenya|2020-05-06	Africa|hCoV-19/Nigeria/OY628-CV185/2020|EPI ISL 527912|B.1.1|Nigeria|2020-06-13	0.0003772082	Africa
Africa|hCoV-19/Kenya/C4214/2020|EPI ISL 568725|B.1|Kenya|2020-06-05	Africa|hCoV-19/Nigeria/OY628-CV185/2020|EPI ISL 527912|B.1.1|Nigeria|2020-06-13	0.0004033491	Africa
Africa|hCoV-19/Kenya/C4419/2020|EPI ISL 568727|B.1|Kenya|2020-05-07	Africa|hCoV-19/Nigeria/OY628-CV185/2020|EPI ISL 527912|B.1.1|Nigeria|2020-06-13	0.0004373732	Africa
Africa|hCoV-19/Kenya/C4420/2020|EPI ISL 568728|B.1.5|Kenya|2020-05-07	Africa|hCoV-19/Nigeria/OY628-CV185/2020|EPI ISL 527912|B.1.1|Nigeria|2020-06-13	0.0003806798	Africa
Africa|hCoV-19/Kenya/C4585/2020|EPI ISL 568730|B.1.5|Kenya|2020-05-08	Africa|hCoV-19/Nigeria/OY628-CV185/2020|EPI ISL 527912|B.1.1|Nigeria|2020-06-13	0.0003394989	Africa
Africa|hCoV-19/Kenya/C460/2020|EPI ISL 457910|B.1.5|Kenya|2020-04-08	Africa|hCoV-19/Nigeria/OY628-CV185/2020|EPI ISL 527912|B.1.1|Nigeria|2020-06-13	0.0003829857	Africa
Africa|hCoV-19/Kenya/C4691/2020|EPI ISL 568733|B.1.5|Kenya|2020-05-09	Africa|hCoV-19/Nigeria/OY628-CV185/2020|EPI ISL 527912|B.1.1|Nigeria|2020-06-13	0.0003097240	Africa
Africa|hCoV-19/Kenya/C4710/2020|EPI ISL 568735|B.1.5|Kenya|2020-05-08	Africa|hCoV-19/Nigeria/OY628-CV185/2020|EPI ISL 527912|B.1.1|Nigeria|2020-06-13	0.0004706292	Africa
Africa|hCoV-19/Kenya/C4717/2020|EPI ISL 568737|B.1.5|Kenya|2020-05-08	Africa|hCoV-19/Nigeria/OY628-CV185/2020|EPI ISL 527912|B.1.1|Nigeria|2020-06-13	0.0003548401	Africa
Africa|hCoV-19/Kenya/C4872/2020|EPI ISL 568741|B.1.5|Kenya|2020-05-08	Africa|hCoV-19/Nigeria/OY628-CV185/2020|EPI ISL 527912|B.1.1|Nigeria|2020-06-13	0.0003426862	Africa
Africa|hCoV-19/Kenya/C4895/2020|EPI ISL 568742|B.1.5|Kenya|2020-05-08	Africa|hCoV-19/Nigeria/OY628-CV185/2020|EPI ISL 527912|B.1.1|Nigeria|2020-06-13	0.0004115932	Africa
Africa|hCoV-19/Kenya/C5008/2020|EPI ISL 568744|B.1|Kenya|2020-05-08	Africa|hCoV-19/Nigeria/OY628-CV185/2020|EPI ISL 527912|B.1.1|Nigeria|2020-06-13	0.0003497650	Africa
Africa|hCoV-19/Kenya/C5011/2020|EPI ISL 568745|B.1.5|Kenya|2020-05-08	Africa|hCoV-19/Nigeria/OY628-CV185/2020|EPI ISL 527912|B.1.1|Nigeria|2020-06-13	0.0003771693	Africa
Africa|hCoV-19/Kenya/C5119/2020|EPI ISL 568750|B.1|Kenya|2020-05-09	Africa|hCoV-19/Nigeria/OY628-CV185/2020|EPI ISL 527912|B.1.1|Nigeria|2020-06-13	0.0003395222	Africa
Africa|hCoV-19/Kenya/C5177/2020|EPI ISL 568752|B.1.5|Kenya|2020-05-09	Africa|hCoV-19/Nigeria/OY628-CV185/2020|EPI ISL 527912|B.1.1|Nigeria|2020-06-13	0.0003429412	Africa
Africa|hCoV-19/Kenya/C5178/2020|EPI ISL 568753|B.1.5|Kenya|2020-05-09	Africa|hCoV-19/Nigeria/OY628-CV185/2020|EPI ISL 527912|B.1.1|Nigeria|2020-06-13	0.0003530362	Africa
Africa|hCoV-19/Kenya/C5246/2020|EPI ISL 568754|B.1.5|Kenya|2020-05-09	Africa|hCoV-19/Nigeria/OY628-CV185/2020|EPI ISL 527912|B.1.1|Nigeria|2020-06-13	0.0003398725	Africa
Africa|hCoV-19/Kenya/C5288/2020|EPI ISL 568755|B.1.5|Kenya|2020-05-10	Africa|hCoV-19/Nigeria/OY628-CV185/2020|EPI ISL 527912|B.1.1|Nigeria|2020-06-13	0.0004157966	Africa
Africa|hCoV-19/Kenya/C5289/2020|EPI ISL 568756|B.1.5|Kenya|2020-05-10	Africa|hCoV-19/Nigeria/OY628-CV185/2020|EPI ISL 527912|B.1.1|Nigeria|2020-06-13	0.0003177258	Africa
Africa|hCoV-19/Kenya/C5328/2020|EPI ISL 568760|B.1.5|Kenya|2020-05-10	Africa|hCoV-19/Nigeria/OY628-CV185/2020|EPI ISL 527912|B.1.1|Nigeria|2020-06-13	0.0003430031	Africa
Africa|hCoV-19/Kenya/C5335/2020|EPI ISL 568762|B.1.5|Kenya|2020-05-10	Africa|hCoV-19/Nigeria/OY628-CV185/2020|EPI ISL 527912|B.1.1|Nigeria|2020-06-13	0.0003432978	Africa
Africa|hCoV-19/Kenya/C5384/2020|EPI ISL 568764|B.1.5|Kenya|2020-05-10	Africa|hCoV-19/Nigeria/OY628-CV185/2020|EPI ISL 527912|B.1.1|Nigeria|2020-06-13	0.0004706133	Africa
Africa|hCoV-19/Kenya/C54/2020|EPI ISL 457847|B.1|Kenya|2020-03-24	Africa|hCoV-19/Nigeria/OY628-CV185/2020|EPI ISL 527912|B.1.1|Nigeria|2020-06-13	0.0004453062	Africa
Africa|hCoV-19/Kenya/C544/2020|EPI ISL 457911|B.1.5|Kenya|2020-04-10	Africa|hCoV-19/Nigeria/OY628-CV185/2020|EPI ISL 527912|B.1.1|Nigeria|2020-06-13	0.0003829992	Africa
Africa|hCoV-19/Kenya/C5442/2020|EPI ISL 568767|B.1.5|Kenya|2020-05-10	Africa|hCoV-19/Nigeria/OY628-CV185/2020|EPI ISL 527912|B.1.1|Nigeria|2020-06-13	0.0003734744	Africa
Africa|hCoV-19/Kenya/C569/2020|EPI ISL 568700|B.1|Kenya|2020-04-12	Africa|hCoV-19/Nigeria/OY628-CV185/2020|EPI ISL 527912|B.1.1|Nigeria|2020-06-13	0.0003495816	Africa
Africa|hCoV-19/Kenya/C5695/2020|EPI ISL 568770|B.1.5|Kenya|2020-05-11	Africa|hCoV-19/Nigeria/OY628-CV185/2020|EPI ISL 527912|B.1.1|Nigeria|2020-06-13	0.0004074430	Africa
Africa|hCoV-19/Kenya/C5701/2020|EPI ISL 568772|B.1|Kenya|2020-05-11	Africa|hCoV-19/Nigeria/OY628-CV185/2020|EPI ISL 527912|B.1.1|Nigeria|2020-06-13	0.0003395072	Africa
Africa|hCoV-19/Kenya/C571/2020|EPI ISL 568702|A|Kenya|2020-04-12	Africa|hCoV-19/Nigeria/OY628-CV185/2020|EPI ISL 527912|B.1.1|Nigeria|2020-06-13	0.0007060699	Africa
Africa|hCoV-19/Kenya/C5767/2020|EPI ISL 568773|B.1.5|Kenya|2020-05-11	Africa|hCoV-19/Nigeria/OY628-CV185/2020|EPI ISL 527912|B.1.1|Nigeria|2020-06-13	0.0004544847	Africa
Africa|hCoV-19/Kenya/C5811/2020|EPI ISL 568775|B.1.5|Kenya|2020-05-11	Africa|hCoV-19/Nigeria/OY628-CV185/2020|EPI ISL 527912|B.1.1|Nigeria|2020-06-13	0.0003395070	Africa
Africa|hCoV-19/Kenya/C5813/2020|EPI ISL 568776|B.1|Kenya|2020-05-11	Africa|hCoV-19/Nigeria/OY628-CV185/2020|EPI ISL 527912|B.1.1|Nigeria|2020-06-13	0.0003429413	Africa
Africa|hCoV-19/Kenya/C5835/2020|EPI ISL 568777|B.1.5|Kenya|2020-05-12	Africa|hCoV-19/Nigeria/OY628-CV185/2020|EPI ISL 527912|B.1.1|Nigeria|2020-06-13	0.0003769887	Africa
Africa|hCoV-19/Kenya/C587/2020|EPI ISL 457912|B.1.5|Kenya|2020-04-11	Africa|hCoV-19/Nigeria/OY628-CV185/2020|EPI ISL 527912|B.1.1|Nigeria|2020-06-13	0.0003480405	Africa
Africa|hCoV-19/Kenya/C589/2020|EPI ISL 457913|B.1.5|Kenya|2020-04-11	Africa|hCoV-19/Nigeria/OY628-CV185/2020|EPI ISL 527912|B.1.1|Nigeria|2020-06-13	0.0003767947	Africa
Africa|hCoV-19/Kenya/C5902/2020|EPI ISL 568779|B.1.5|Kenya|2020-05-12	Africa|hCoV-19/Nigeria/OY628-CV185/2020|EPI ISL 527912|B.1.1|Nigeria|2020-06-13	0.0003463617	Africa
Africa|hCoV-19/Kenya/C5911/2020|EPI ISL 568780|B.1.5|Kenya|2020-05-12	Africa|hCoV-19/Nigeria/OY628-CV185/2020|EPI ISL 527912|B.1.1|Nigeria|2020-06-13	0.0003462740	Africa
Africa|hCoV-19/Kenya/C5914/2020|EPI ISL 568782|B.1.5|Kenya|2020-05-12	Africa|hCoV-19/Nigeria/OY628-CV185/2020|EPI ISL 527912|B.1.1|Nigeria|2020-06-13	0.0003738298	Africa
Africa|hCoV-19/Kenya/C6186/2020|EPI ISL 568787|B.1.5|Kenya|2020-05-13	Africa|hCoV-19/Nigeria/OY628-CV185/2020|EPI ISL 527912|B.1.1|Nigeria|2020-06-13	0.0004116127	Africa
Africa|hCoV-19/Kenya/C6255/2020|EPI ISL 568790|B.1.1.33|Kenya|2020-05-13	Africa|hCoV-19/Nigeria/OY628-CV185/2020|EPI ISL 527912|B.1.1|Nigeria|2020-06-13	0.0004076868	Africa
Africa|hCoV-19/Kenya/C6298/2020|EPI ISL 568792|B.1|Kenya|2020-05-13	Africa|hCoV-19/Nigeria/OY628-CV185/2020|EPI ISL 527912|B.1.1|Nigeria|2020-06-13	0.0003495167	Africa
Africa|hCoV-19/Kenya/C6369/2020|EPI ISL 568794|B.1|Kenya|2020-05-14	Africa|hCoV-19/Nigeria/OY628-CV185/2020|EPI ISL 527912|B.1.1|Nigeria|2020-06-13	0.0004188709	Africa
Africa|hCoV-19/Kenya/C6380/2020|EPI ISL 568798|B.1.5|Kenya|2020-05-15	Africa|hCoV-19/Nigeria/OY628-CV185/2020|EPI ISL 527912|B.1.1|Nigeria|2020-06-13	0.0003148367	Africa
Africa|hCoV-19/Kenya/C6384/2020|EPI ISL 568799|B.1|Kenya|2020-05-14	Africa|hCoV-19/Nigeria/OY628-CV185/2020|EPI ISL 527912|B.1.1|Nigeria|2020-06-13	0.0003428153	Africa
Africa|hCoV-19/Kenya/C639/2020|EPI ISL 568703|B|Kenya|2020-04-14	Africa|hCoV-19/Nigeria/OY628-CV185/2020|EPI ISL 527912|B.1.1|Nigeria|2020-06-13	0.0005239127	Africa
Africa|hCoV-19/Kenya/C6518/2020|EPI ISL 568803|B.1.5|Kenya|2020-05-14	Africa|hCoV-19/Nigeria/OY628-CV185/2020|EPI ISL 527912|B.1.1|Nigeria|2020-06-13	0.0004217858	Africa
Africa|hCoV-19/Kenya/C6524/2020|EPI ISL 568805|A|Kenya|2020-05-14	Africa|hCoV-19/Nigeria/OY628-CV185/2020|EPI ISL 527912|B.1.1|Nigeria|2020-06-13	0.0007592583	Africa
Africa|hCoV-19/Kenya/C656/2020|EPI ISL 457915|B.1.5|Kenya|2020-04-13	Africa|hCoV-19/Nigeria/OY628-CV185/2020|EPI ISL 527912|B.1.1|Nigeria|2020-06-13	0.0004370101	Africa
Africa|hCoV-19/Kenya/C6564/2020|EPI ISL 568806|B.1.5|Kenya|2020-05-14	Africa|hCoV-19/Nigeria/OY628-CV185/2020|EPI ISL 527912|B.1.1|Nigeria|2020-06-13	0.0004234867	Africa
Africa|hCoV-19/Kenya/C6878/2020|EPI ISL 568813|B.1.1|Kenya|2020-05-15	Africa|hCoV-19/Nigeria/OY628-CV185/2020|EPI ISL 527912|B.1.1|Nigeria|2020-06-13	0.0002138439	Africa
Africa|hCoV-19/Kenya/C6914/2020|EPI ISL 568817|B.1|Kenya|2020-05-15	Africa|hCoV-19/Nigeria/OY628-CV185/2020|EPI ISL 527912|B.1.1|Nigeria|2020-06-13	0.0004541511	Africa
Africa|hCoV-19/Kenya/C7081/2020|EPI ISL 568824|B.1.5|Kenya|2020-05-16	Africa|hCoV-19/Nigeria/OY628-CV185/2020|EPI ISL 527912|B.1.1|Nigeria|2020-06-13	0.0003562212	Africa
Africa|hCoV-19/Kenya/C713/2020|EPI ISL 457920|B.1.5|Kenya|2020-04-14	Africa|hCoV-19/Nigeria/OY628-CV185/2020|EPI ISL 527912|B.1.1|Nigeria|2020-06-13	0.0004033665	Africa
Africa|hCoV-19/Kenya/C7579/2020|EPI ISL 568842|A|Kenya|2020-05-16	Africa|hCoV-19/Nigeria/OY628-CV185/2020|EPI ISL 527912|B.1.1|Nigeria|2020-06-13	0.0006920238	Africa
Africa|hCoV-19/Kenya/C7605/2020|EPI ISL 568847|A|Kenya|2020-05-16	Africa|hCoV-19/Nigeria/OY628-CV185/2020|EPI ISL 527912|B.1.1|Nigeria|2020-06-13	0.0007469061	Africa
Africa|hCoV-19/Kenya/C787/2020|EPI ISL 457921|B.1.5|Kenya|2020-04-15	Africa|hCoV-19/Nigeria/OY628-CV185/2020|EPI ISL 527912|B.1.1|Nigeria|2020-06-13	0.0003697293	Africa
Africa|hCoV-19/Kenya/C7949/2020|EPI ISL 568852|B.1|Kenya|2020-05-18	Africa|hCoV-19/Nigeria/OY628-CV185/2020|EPI ISL 527912|B.1.1|Nigeria|2020-06-13	0.0004550508	Africa
Africa|hCoV-19/Kenya/C815/2020|EPI ISL 568706|B.1|Kenya|2020-04-16	Africa|hCoV-19/Nigeria/OY628-CV185/2020|EPI ISL 527912|B.1.1|Nigeria|2020-06-13	0.0003842956	Africa
Africa|hCoV-19/Kenya/C8240/2020|EPI ISL 568855|B.1.5|Kenya|2020-05-19	Africa|hCoV-19/Nigeria/OY628-CV185/2020|EPI ISL 527912|B.1.1|Nigeria|2020-06-13	0.0003866054	Africa
Africa|hCoV-19/Kenya/C926/2020|EPI ISL 457928|B.1.5|Kenya|2020-04-17	Africa|hCoV-19/Nigeria/OY628-CV185/2020|EPI ISL 527912|B.1.1|Nigeria|2020-06-13	0.0003380876	Africa
Africa|hCoV-19/Kenya/D5/2020|EPI ISL 457999|B.1|Kenya|2020-05-22	Africa|hCoV-19/Nigeria/OY628-CV185/2020|EPI ISL 527912|B.1.1|Nigeria|2020-06-13	0.0006542282	Africa
Africa|hCoV-19/Kenya/D6/2020|EPI ISL 458000|B.40|Kenya|2020-03-17	Africa|hCoV-19/Nigeria/OY628-CV185/2020|EPI ISL 527912|B.1.1|Nigeria|2020-06-13	0.0007764675	Africa
Africa|hCoV-19/Kenya/NIC 059/2020|EPI ISL 457827|B.40|Kenya|2020-03	Africa|hCoV-19/Nigeria/OY628-CV185/2020|EPI ISL 527912|B.1.1|Nigeria|2020-06-13	0.0007131570	Africa
Africa|hCoV-19/Kenya/NIC 084/2020|EPI ISL 457828|B|Kenya|2020-03	Africa|hCoV-19/Nigeria/OY628-CV185/2020|EPI ISL 527912|B.1.1|Nigeria|2020-06-13	0.0006724479	Africa
Africa|hCoV-19/Kenya/NIC 087/2020|EPI ISL 457829|B.1.1.20|Kenya|2020-03	Africa|hCoV-19/Nigeria/OY628-CV185/2020|EPI ISL 527912|B.1.1|Nigeria|2020-06-13	0.0003047805	Africa
Africa|hCoV-19/Kenya/NIC 089/2020|EPI ISL 457830|B.1.1.20|Kenya|2020-03	Africa|hCoV-19/Nigeria/OY628-CV185/2020|EPI ISL 527912|B.1.1|Nigeria|2020-06-13	0.0003170951	Africa
Africa|hCoV-19/Kenya/NIC 168/2020|EPI ISL 457832|B.1.255|Kenya|2020-03	Africa|hCoV-19/Nigeria/OY628-CV185/2020|EPI ISL 527912|B.1.1|Nigeria|2020-06-13	0.0004499491	Africa
Africa|hCoV-19/Kenya/NIC 187/2020|EPI ISL 457833|B.1.5|Kenya|2020-03-20	Africa|hCoV-19/Nigeria/OY628-CV185/2020|EPI ISL 527912|B.1.1|Nigeria|2020-06-13	0.0004369808	Africa
Africa|hCoV-19/Kenya/NIC 196/2020|EPI ISL 457834|B.1.1|Kenya|2020-03-21	Africa|hCoV-19/Nigeria/OY628-CV185/2020|EPI ISL 527912|B.1.1|Nigeria|2020-06-13	0.0002810248	Africa
Africa|hCoV-19/Kenya/NIC 248/2020|EPI ISL 457836|B.40|Kenya|2020-03-23	Africa|hCoV-19/Nigeria/OY628-CV185/2020|EPI ISL 527912|B.1.1|Nigeria|2020-06-13	0.0006510240	Africa
Africa|hCoV-19/Kenya/NIC 266/2020|EPI ISL 457838|B.6|Kenya|2020-03-24	Africa|hCoV-19/Nigeria/OY628-CV185/2020|EPI ISL 527912|B.1.1|Nigeria|2020-06-13	0.0007524354	Africa
Africa|hCoV-19/Kenya/NIC 492/2020|EPI ISL 457840|B.1.5|Kenya|2020-03	Africa|hCoV-19/Nigeria/OY628-CV185/2020|EPI ISL 527912|B.1.1|Nigeria|2020-06-13	0.0003836669	Africa
Africa|hCoV-19/Kenya/NIC 512/2020|EPI ISL 457841|B.1.5|Kenya|2020-03	Africa|hCoV-19/Nigeria/OY628-CV185/2020|EPI ISL 527912|B.1.1|Nigeria|2020-06-13	0.0003833862	Africa
Africa|hCoV-19/Kenya/NIC 569/2020|EPI ISL 457843|B.1.1|Kenya|2020-03-29	Africa|hCoV-19/Nigeria/OY628-CV185/2020|EPI ISL 527912|B.1.1|Nigeria|2020-06-13	0.0003024763	Africa
Africa|hCoV-19/Kenya/NIC 593/2020|EPI ISL 457844|B.1.1.316|Kenya|2020-03-29	Africa|hCoV-19/Nigeria/OY628-CV185/2020|EPI ISL 527912|B.1.1|Nigeria|2020-06-13	0.0003113157	Africa
Africa|hCoV-19/Kenya/S052/2020|EPI ISL 457932|B.4|Kenya|2020-03-14	Africa|hCoV-19/Nigeria/OY628-CV185/2020|EPI ISL 527912|B.1.1|Nigeria|2020-06-13	0.0008626964	Africa
Africa|hCoV-19/Kenya/S109/2020|EPI ISL 457933|B.4|Kenya|2020-03-23	Africa|hCoV-19/Nigeria/OY628-CV185/2020|EPI ISL 527912|B.1.1|Nigeria|2020-06-13	0.0007652794	Africa
Africa|hCoV-19/Kenya/S299/2020|EPI ISL 457934|B.1.1.1|Kenya|2020-03-29	Africa|hCoV-19/Nigeria/OY628-CV185/2020|EPI ISL 527912|B.1.1|Nigeria|2020-06-13	0.0004451994	Africa
Africa|hCoV-19/Madagascar/IP-01650/2020|EPI ISL 508862|B.1|Madagascar|2020-03-20	Africa|hCoV-19/Nigeria/OY628-CV185/2020|EPI ISL 527912|B.1.1|Nigeria|2020-06-13	0.0004706136	Africa
Africa|hCoV-19/Madagascar/IP-01861/2020|EPI ISL 508863|B.1|Madagascar|2020-03-22	Africa|hCoV-19/Nigeria/OY628-CV185/2020|EPI ISL 527912|B.1.1|Nigeria|2020-06-13	0.0004706135	Africa
Africa|hCoV-19/Mali/M002593/2020|EPI ISL 487446|A|Mali|2020-04-06	Africa|hCoV-19/Nigeria/OY628-CV185/2020|EPI ISL 527912|B.1.1|Nigeria|2020-06-13	0.0007397075	Africa
Africa|hCoV-19/Mali/M002615/2020|EPI ISL 487447|A|Mali|2020-04-06	Africa|hCoV-19/Nigeria/OY628-CV185/2020|EPI ISL 527912|B.1.1|Nigeria|2020-06-13	0.0007061414	Africa
Africa|hCoV-19/Mali/M002616/2020|EPI ISL 487448|A|Mali|2020-04-06	Africa|hCoV-19/Nigeria/OY628-CV185/2020|EPI ISL 527912|B.1.1|Nigeria|2020-06-13	0.0006737411	Africa
Africa|hCoV-19/Mali/M002618/2020|EPI ISL 487449|A|Mali|2020-04-06	Africa|hCoV-19/Nigeria/OY628-CV185/2020|EPI ISL 527912|B.1.1|Nigeria|2020-06-13	0.0007397102	Africa
Africa|hCoV-19/Mali/M002644/2020|EPI ISL 487450|A|Mali|2020-04-08	Africa|hCoV-19/Nigeria/OY628-CV185/2020|EPI ISL 527912|B.1.1|Nigeria|2020-06-13	0.0007734009	Africa
Africa|hCoV-19/Mali/M002659/2020|EPI ISL 487451|A|Mali|2020-04-09	Africa|hCoV-19/Nigeria/OY628-CV185/2020|EPI ISL 527912|B.1.1|Nigeria|2020-06-13	0.0007060702	Africa
Africa|hCoV-19/Mali/M002663/2020|EPI ISL 487452|A|Mali|2020-04-09	Africa|hCoV-19/Nigeria/OY628-CV185/2020|EPI ISL 527912|B.1.1|Nigeria|2020-06-13	0.0008069862	Africa
Africa|hCoV-19/Mali/M002667/2020|EPI ISL 487453|B.1|Mali|2020-04-10	Africa|hCoV-19/Nigeria/OY628-CV185/2020|EPI ISL 527912|B.1.1|Nigeria|2020-06-13	0.0004706135	Africa
Africa|hCoV-19/Mali/M002672/2020|EPI ISL 487454|B|Mali|2020-04-10	Africa|hCoV-19/Nigeria/OY628-CV185/2020|EPI ISL 527912|B.1.1|Nigeria|2020-06-13	0.0006389650	Africa
Africa|hCoV-19/Mali/M002673/2020|EPI ISL 487455|B.1|Mali|2020-04-10	Africa|hCoV-19/Nigeria/OY628-CV185/2020|EPI ISL 527912|B.1.1|Nigeria|2020-06-13	0.0004706041	Africa
Africa|hCoV-19/Mali/M002675/2020|EPI ISL 487456|A|Mali|2020-04-10	Africa|hCoV-19/Nigeria/OY628-CV185/2020|EPI ISL 527912|B.1.1|Nigeria|2020-06-13	0.0007060702	Africa
Africa|hCoV-19/Mali/M002698/2020|EPI ISL 487457|A|Mali|2020-04-12	Africa|hCoV-19/Nigeria/OY628-CV185/2020|EPI ISL 527912|B.1.1|Nigeria|2020-06-13	0.0006732103	Africa
Africa|hCoV-19/Mali/M002700/2020|EPI ISL 487458|B.1|Mali|2020-04-12	Africa|hCoV-19/Nigeria/OY628-CV185/2020|EPI ISL 527912|B.1.1|Nigeria|2020-06-13	0.0006075679	Africa
Africa|hCoV-19/Mali/M002703/2020|EPI ISL 487459|B.1|Mali|2020-04-12	Africa|hCoV-19/Nigeria/OY628-CV185/2020|EPI ISL 527912|B.1.1|Nigeria|2020-06-13	0.0005378550	Africa
Africa|hCoV-19/Mali/M002704/2020|EPI ISL 487460|A|Mali|2020-04-12	Africa|hCoV-19/Nigeria/OY628-CV185/2020|EPI ISL 527912|B.1.1|Nigeria|2020-06-13	0.0006387717	Africa
Africa|hCoV-19/Mali/M002707/2020|EPI ISL 487461|A|Mali|2020-04-12	Africa|hCoV-19/Nigeria/OY628-CV185/2020|EPI ISL 527912|B.1.1|Nigeria|2020-06-13	0.0008070214	Africa
Africa|hCoV-19/Mali/M002758/2020|EPI ISL 487462|B.1|Mali|2020-04-13	Africa|hCoV-19/Nigeria/OY628-CV185/2020|EPI ISL 527912|B.1.1|Nigeria|2020-06-13	0.0005715458	Africa
Africa|hCoV-19/Mali/M002823/2020|EPI ISL 487463|A|Mali|2020-04-14	Africa|hCoV-19/Nigeria/OY628-CV185/2020|EPI ISL 527912|B.1.1|Nigeria|2020-06-13	0.0007396900	Africa
Africa|hCoV-19/Mali/M002824/2020|EPI ISL 487464|B.1.3|Mali|2020-04-14	Africa|hCoV-19/Nigeria/OY628-CV185/2020|EPI ISL 527912|B.1.1|Nigeria|2020-06-13	0.0005715188	Africa
Africa|hCoV-19/Mali/M002826/2020|EPI ISL 487465|A|Mali|2020-04-14	Africa|hCoV-19/Nigeria/OY628-CV185/2020|EPI ISL 527912|B.1.1|Nigeria|2020-06-13	0.0006724342	Africa
Africa|hCoV-19/Mali/M002830/2020|EPI ISL 487466|B.1.275|Mali|2020-04-14	Africa|hCoV-19/Nigeria/OY628-CV185/2020|EPI ISL 527912|B.1.1|Nigeria|2020-06-13	0.0005379127	Africa
Africa|hCoV-19/Morocco/15N/2020|EPI ISL 458150|B.1.1|Morocco|2020-05-15	Africa|hCoV-19/Nigeria/OY628-CV185/2020|EPI ISL 527912|B.1.1|Nigeria|2020-06-13	0.0005721977	Africa
Africa|hCoV-19/Morocco/6887/2020|EPI ISL 459965|B.1.1|Morocco|2020-03-03	Africa|hCoV-19/Nigeria/OY628-CV185/2020|EPI ISL 527912|B.1.1|Nigeria|2020-06-13	0.0002688533	Africa
Africa|hCoV-19/Morocco/6888/2020|EPI ISL 459966|B.1.1|Morocco|2020-03-15	Africa|hCoV-19/Nigeria/OY628-CV185/2020|EPI ISL 527912|B.1.1|Nigeria|2020-06-13	0.0003697045	Africa
Africa|hCoV-19/Morocco/6889/2020|EPI ISL 459967|B.1.5|Morocco|2020-03-15	Africa|hCoV-19/Nigeria/OY628-CV185/2020|EPI ISL 527912|B.1.1|Nigeria|2020-06-13	0.0003731399	Africa
Africa|hCoV-19/Morocco/6890/2020|EPI ISL 459968|B.1.5|Morocco|2020-03-17	Africa|hCoV-19/Nigeria/OY628-CV185/2020|EPI ISL 527912|B.1.1|Nigeria|2020-06-13	0.0004397336	Africa
Africa|hCoV-19/Morocco/6891/2020|EPI ISL 459969|B.1.255|Morocco|2020-03-20	Africa|hCoV-19/Nigeria/OY628-CV185/2020|EPI ISL 527912|B.1.1|Nigeria|2020-06-13	0.0004416645	Africa
Africa|hCoV-19/Morocco/6892/2020|EPI ISL 459970|B.1.5|Morocco|2020-03-17	Africa|hCoV-19/Nigeria/OY628-CV185/2020|EPI ISL 527912|B.1.1|Nigeria|2020-06-13	0.0004419152	Africa
Africa|hCoV-19/Morocco/6893/2020|EPI ISL 459971|B.1.153|Morocco|2020-03-18	Africa|hCoV-19/Nigeria/OY628-CV185/2020|EPI ISL 527912|B.1.1|Nigeria|2020-06-13	0.0006135973	Africa
Africa|hCoV-19/Morocco/6894/2020|EPI ISL 459972|B.1|Morocco|2020-03-20	Africa|hCoV-19/Nigeria/OY628-CV185/2020|EPI ISL 527912|B.1.1|Nigeria|2020-06-13	0.0005715189	Africa
Africa|hCoV-19/Morocco/6895/2020|EPI ISL 459973|B.1.1|Morocco|2020-03-20	Africa|hCoV-19/Nigeria/OY628-CV185/2020|EPI ISL 527912|B.1.1|Nigeria|2020-06-13	0.0003024661	Africa
Africa|hCoV-19/Morocco/6897/2020|EPI ISL 459975|B.1.5|Morocco|2020-03-21	Africa|hCoV-19/Nigeria/OY628-CV185/2020|EPI ISL 527912|B.1.1|Nigeria|2020-06-13	0.0004369954	Africa
Africa|hCoV-19/Morocco/6898/2020|EPI ISL 459976|B.1|Morocco|2020-03-16	Africa|hCoV-19/Nigeria/OY628-CV185/2020|EPI ISL 527912|B.1.1|Nigeria|2020-06-13	0.0005042829	Africa
Africa|hCoV-19/Morocco/6899/2020|EPI ISL 459977|B.1.1|Morocco|2020-04-21	Africa|hCoV-19/Nigeria/OY628-CV185/2020|EPI ISL 527912|B.1.1|Nigeria|2020-06-13	0.0003024793	Africa
Africa|hCoV-19/Morocco/6900/2020|EPI ISL 459978|B.1.1.247|Morocco|2020-04-20	Africa|hCoV-19/Nigeria/OY628-CV185/2020|EPI ISL 527912|B.1.1|Nigeria|2020-06-13	0.0004033477	Africa
