## Supplementary material for "Epidemiology and genetic diversity of SARS-CoV-2 lineages circulating in Africa": Pairwise distance: ContinentsPairwiseDistance.csv (part 101 of 1021)

Species 1	Species 2	Dist	Continent
Africa|hCoV-19/Morocco/6901/2020|EPI ISL 459979|B.1|Morocco|2020-04-19	Africa|hCoV-19/Nigeria/OY628-CV185/2020|EPI ISL 527912|B.1.1|Nigeria|2020-06-13	0.0005042390	Africa
Africa|hCoV-19/Morocco/6902/2020|EPI ISL 459980|B.1.1|Morocco|2020-04-19	Africa|hCoV-19/Nigeria/OY628-CV185/2020|EPI ISL 527912|B.1.1|Nigeria|2020-06-13	0.0004369689	Africa
Africa|hCoV-19/Morocco/6903/2020|EPI ISL 459981|B.1|Morocco|2020-04-19	Africa|hCoV-19/Nigeria/OY628-CV185/2020|EPI ISL 527912|B.1.1|Nigeria|2020-06-13	0.0006388100	Africa
Africa|hCoV-19/Morocco/6904/2020|EPI ISL 459982|B.1|Morocco|2020-04-18	Africa|hCoV-19/Nigeria/OY628-CV185/2020|EPI ISL 527912|B.1.1|Nigeria|2020-06-13	0.0006051784	Africa
Africa|hCoV-19/Morocco/6905/2020|EPI ISL 459983|B.1.1|Morocco|2020-04-21	Africa|hCoV-19/Nigeria/OY628-CV185/2020|EPI ISL 527912|B.1.1|Nigeria|2020-06-13	0.0003697280	Africa
Africa|hCoV-19/Morocco/6906/2020|EPI ISL 459984|B.1.1|Morocco|2020-04-06	Africa|hCoV-19/Nigeria/OY628-CV185/2020|EPI ISL 527912|B.1.1|Nigeria|2020-06-13	0.0002688533	Africa
Africa|hCoV-19/Morocco/AZ183/2020|EPI ISL 476026|B.1.1|Morocco|2020-05-11	Africa|hCoV-19/Nigeria/OY628-CV185/2020|EPI ISL 527912|B.1.1|Nigeria|2020-06-13	0.0004706119	Africa
Africa|hCoV-19/Morocco/CA24/2020|EPI ISL 476025|B.1.1|Morocco|2020-05-02	Africa|hCoV-19/Nigeria/OY628-CV185/2020|EPI ISL 527912|B.1.1|Nigeria|2020-06-13	0.0006051823	Africa
Africa|hCoV-19/Morocco/HMIMV-Rabat102-03/2020|EPI ISL 471456|B.1|Morocco|2020-03-31	Africa|hCoV-19/Nigeria/OY628-CV185/2020|EPI ISL 527912|B.1.1|Nigeria|2020-06-13	0.0006051762	Africa
Africa|hCoV-19/Morocco/HMIMV-Rabat1025-04/2020|EPI ISL 471457|B.1|Morocco|2020-04-13	Africa|hCoV-19/Nigeria/OY628-CV185/2020|EPI ISL 527912|B.1.1|Nigeria|2020-06-13	0.0005379019	Africa
Africa|hCoV-19/Morocco/HMIMV-Rabat1429-04/2020|EPI ISL 471458|B.1|Morocco|2020-04-19	Africa|hCoV-19/Nigeria/OY628-CV185/2020|EPI ISL 527912|B.1.1|Nigeria|2020-06-13	0.0006388401	Africa
Africa|hCoV-19/Morocco/HMIMV-Rabat1435-04/2020|EPI ISL 471459|B.1|Morocco|2020-04-19	Africa|hCoV-19/Nigeria/OY628-CV185/2020|EPI ISL 527912|B.1.1|Nigeria|2020-06-13	0.0005042509	Africa
Africa|hCoV-19/Morocco/HMIMV-Rabat1462-04/2020|EPI ISL 471460|B.1|Morocco|2020-04-19	Africa|hCoV-19/Nigeria/OY628-CV185/2020|EPI ISL 527912|B.1.1|Nigeria|2020-06-13	0.0006051783	Africa
Africa|hCoV-19/Morocco/OUA677-19/2020|EPI ISL 451400|B.1.5|Morocco|2020-04-23	Africa|hCoV-19/Nigeria/OY628-CV185/2020|EPI ISL 527912|B.1.1|Nigeria|2020-06-13	0.0005042728	Africa
Africa|hCoV-19/Morocco/RA85/2020|EPI ISL 467299|B.1|Morocco|2020-05-21	Africa|hCoV-19/Nigeria/OY628-CV185/2020|EPI ISL 527912|B.1.1|Nigeria|2020-06-13	0.0009754883	Africa
Africa|hCoV-19/Morocco/RMPS-01/2020|EPI ISL 469017|B.1|Morocco|2020-04-13	Africa|hCoV-19/Nigeria/OY628-CV185/2020|EPI ISL 527912|B.1.1|Nigeria|2020-06-13	0.0004706136	Africa
Africa|hCoV-19/Morocco/RMPS-02/2020|EPI ISL 469049|B.1|Morocco|2020-03-30	Africa|hCoV-19/Nigeria/OY628-CV185/2020|EPI ISL 527912|B.1.1|Nigeria|2020-06-13	0.0004706341	Africa
Africa|hCoV-19/Morocco/RMPS-03/2020|EPI ISL 469051|B.1|Morocco|2020-04-03	Africa|hCoV-19/Nigeria/OY628-CV185/2020|EPI ISL 527912|B.1.1|Nigeria|2020-06-13	0.0005715188	Africa
Africa|hCoV-19/Morocco/RMPS-04/2020|EPI ISL 469052|B.1|Morocco|2020-03-30	Africa|hCoV-19/Nigeria/OY628-CV185/2020|EPI ISL 527912|B.1.1|Nigeria|2020-06-13	0.0004706136	Africa
Africa|hCoV-19/Morocco/RMPS-05/2020|EPI ISL 469053|B.1|Morocco|2020-03-30	Africa|hCoV-19/Nigeria/OY628-CV185/2020|EPI ISL 527912|B.1.1|Nigeria|2020-06-13	0.0004369895	Africa
Africa|hCoV-19/Morocco/RMPS-06/2020|EPI ISL 469054|B.1|Morocco|2020-04-01	Africa|hCoV-19/Nigeria/OY628-CV185/2020|EPI ISL 527912|B.1.1|Nigeria|2020-06-13	0.0004706135	Africa
Africa|hCoV-19/Morocco/RMPS-12/2020|EPI ISL 482737|B.1.1|Morocco|2020-05-08	Africa|hCoV-19/Nigeria/OY628-CV185/2020|EPI ISL 527912|B.1.1|Nigeria|2020-06-13	0.0004789451	Africa
Africa|hCoV-19/Morocco/RMPS-13/2020|EPI ISL 482738|B.1|Morocco|2020-04-10	Africa|hCoV-19/Nigeria/OY628-CV185/2020|EPI ISL 527912|B.1.1|Nigeria|2020-06-13	0.0004789190	Africa
Africa|hCoV-19/Morocco/RMPS-14/2020|EPI ISL 482739|B.1|Morocco|2020-04-22	Africa|hCoV-19/Nigeria/OY628-CV185/2020|EPI ISL 527912|B.1.1|Nigeria|2020-06-13	0.0004884417	Africa
Africa|hCoV-19/Morocco/refstage1/2020|EPI ISL 476559|B.1.5|Morocco|2020-02-27	Africa|hCoV-19/Nigeria/OY628-CV185/2020|EPI ISL 527912|B.1.1|Nigeria|2020-06-13	0.0003697295	Africa
Africa|hCoV-19/Nigeria/AB03-CV135/2020|EPI ISL 527872|B.1.5|Nigeria|2020-05-12	Africa|hCoV-19/Nigeria/OY628-CV185/2020|EPI ISL 527912|B.1.1|Nigeria|2020-06-13	0.0005096685	Africa
Africa|hCoV-19/Nigeria/ED01-CV155/2020|EPI ISL 527873|B.40|Nigeria|2020-02-21	Africa|hCoV-19/Nigeria/OY628-CV185/2020|EPI ISL 527912|B.1.1|Nigeria|2020-06-13	0.0007733945	Africa
Africa|hCoV-19/Nigeria/ED02-CV156/2020|EPI ISL 527874|B.40|Nigeria|2020-03-23	Africa|hCoV-19/Nigeria/OY628-CV185/2020|EPI ISL 527912|B.1.1|Nigeria|2020-06-13	0.0006724476	Africa
Africa|hCoV-19/Nigeria/ED03-CV157/2020|EPI ISL 527875|B.40|Nigeria|2020-03-26	Africa|hCoV-19/Nigeria/OY628-CV185/2020|EPI ISL 527912|B.1.1|Nigeria|2020-06-13	0.0008327435	Africa
Africa|hCoV-19/Nigeria/ED04-CV158/2020|EPI ISL 527876|A|Nigeria|2020-03-25	Africa|hCoV-19/Nigeria/OY628-CV185/2020|EPI ISL 527912|B.1.1|Nigeria|2020-06-13	0.0007060836	Africa
Africa|hCoV-19/Nigeria/ED06-CV159/2020|EPI ISL 527877|A|Nigeria|2020-03-25	Africa|hCoV-19/Nigeria/OY628-CV185/2020|EPI ISL 527912|B.1.1|Nigeria|2020-06-13	0.0007293510	Africa
Africa|hCoV-19/Nigeria/ED07-CV160/2020|EPI ISL 527878|B.40|Nigeria|2020-03-31	Africa|hCoV-19/Nigeria/OY628-CV185/2020|EPI ISL 527912|B.1.1|Nigeria|2020-06-13	0.0008071228	Africa
Africa|hCoV-19/Nigeria/ED1010-CV215/2020|EPI ISL 527879|B.1.1.229|Nigeria|2020-05-04	Africa|hCoV-19/Nigeria/OY628-CV185/2020|EPI ISL 527912|B.1.1|Nigeria|2020-06-13	0.0003360882	Africa
Africa|hCoV-19/Nigeria/ED18-CV161/2020|EPI ISL 527880|B.1.5|Nigeria|2020-03-25	Africa|hCoV-19/Nigeria/OY628-CV185/2020|EPI ISL 527912|B.1.1|Nigeria|2020-06-13	0.0004042635	Africa
Africa|hCoV-19/Nigeria/ED20-CV162/2020|EPI ISL 527881|B.1|Nigeria|2020-03-30	Africa|hCoV-19/Nigeria/OY628-CV185/2020|EPI ISL 527912|B.1.1|Nigeria|2020-06-13	0.0004706136	Africa
Africa|hCoV-19/Nigeria/ED25-CV163/2020|EPI ISL 527882|B.1.5|Nigeria|2020-05-09	Africa|hCoV-19/Nigeria/OY628-CV185/2020|EPI ISL 527912|B.1.1|Nigeria|2020-06-13	0.0004033492	Africa
Africa|hCoV-19/Nigeria/ED32-CV164/2020|EPI ISL 527883|B.1.5|Nigeria|2020-05-18	Africa|hCoV-19/Nigeria/OY628-CV185/2020|EPI ISL 527912|B.1.1|Nigeria|2020-06-13	0.0004069002	Africa
Africa|hCoV-19/Nigeria/ED46-CV165/2020|EPI ISL 527884|B.1.1.229|Nigeria|2020-04-24	Africa|hCoV-19/Nigeria/OY628-CV185/2020|EPI ISL 527912|B.1.1|Nigeria|2020-06-13	0.0004033410	Africa
Africa|hCoV-19/Nigeria/ED48-CV193/2020|EPI ISL 527885|B.1.5|Nigeria|2020-04-26	Africa|hCoV-19/Nigeria/OY628-CV185/2020|EPI ISL 527912|B.1.1|Nigeria|2020-06-13	0.0003786999	Africa
Africa|hCoV-19/Nigeria/EK025-CV58/2020|EPI ISL 487098|B.1.1.71|Nigeria|2020-04-19	Africa|hCoV-19/Nigeria/OY628-CV185/2020|EPI ISL 527912|B.1.1|Nigeria|2020-06-13	0.0004130666	Africa
Africa|hCoV-19/Nigeria/EK084-CV50/2020|EPI ISL 487105|B.1.1.71|Nigeria|2020-04-23	Africa|hCoV-19/Nigeria/OY628-CV185/2020|EPI ISL 527912|B.1.1|Nigeria|2020-06-13	0.0004033380	Africa
Africa|hCoV-19/Nigeria/EK220-CV54/2020|EPI ISL 487102|B.1.1|Nigeria|2020-05-14	Africa|hCoV-19/Nigeria/OY628-CV185/2020|EPI ISL 527912|B.1.1|Nigeria|2020-06-13	0.0003701610	Africa
Africa|hCoV-19/Nigeria/EK254-CV60/2020|EPI ISL 487096|B.1.1|Nigeria|2020-05-19	Africa|hCoV-19/Nigeria/OY628-CV185/2020|EPI ISL 527912|B.1.1|Nigeria|2020-06-13	0.0003798872	Africa
Africa|hCoV-19/Nigeria/EK291-CV115/2020|EPI ISL 527887|B.1.1|Nigeria|2020-06-02	Africa|hCoV-19/Nigeria/OY628-CV185/2020|EPI ISL 527912|B.1.1|Nigeria|2020-06-13	0.0004033652	Africa
Africa|hCoV-19/Nigeria/KW017-CV24/2020|EPI ISL 455362|B.1.255|Nigeria|2020-04-10	Africa|hCoV-19/Nigeria/OY628-CV185/2020|EPI ISL 527912|B.1.1|Nigeria|2020-06-13	0.0005042609	Africa
Africa|hCoV-19/Nigeria/KW298-CV48/2020|EPI ISL 487107|A|Nigeria|2020-05-08	Africa|hCoV-19/Nigeria/OY628-CV185/2020|EPI ISL 527912|B.1.1|Nigeria|2020-06-13	0.0007733644	Africa
Africa|hCoV-19/Nigeria/KW326-CV52/2020|EPI ISL 487103|B.1.1|Nigeria|2020-05-09	Africa|hCoV-19/Nigeria/OY628-CV185/2020|EPI ISL 527912|B.1.1|Nigeria|2020-06-13	0.0003379425	Africa
Africa|hCoV-19/Nigeria/Lagos01/2020|EPI ISL 413550|B.1.1|Nigeria|2020-02-27	Africa|hCoV-19/Nigeria/OY628-CV185/2020|EPI ISL 527912|B.1.1|Nigeria|2020-06-13	0.0003062808	Africa
Africa|hCoV-19/Nigeria/NG57752/2020|EPI ISL 462992|B.1.1|Nigeria|2020-03	Africa|hCoV-19/Nigeria/OY628-CV185/2020|EPI ISL 527912|B.1.1|Nigeria|2020-06-13	0.0003364949	Africa
Africa|hCoV-19/Nigeria/OG007-CV22/2020|EPI ISL 455412|B.40|Nigeria|2020-03-29	Africa|hCoV-19/Nigeria/OY628-CV185/2020|EPI ISL 527912|B.1.1|Nigeria|2020-06-13	0.0007061150	Africa
Africa|hCoV-19/Nigeria/ON191-CV49/2020|EPI ISL 487106|B.1.246|Nigeria|2020-06-30	Africa|hCoV-19/Nigeria/OY628-CV185/2020|EPI ISL 527912|B.1.1|Nigeria|2020-06-13	0.0005742791	Africa
Africa|hCoV-19/Nigeria/ON505-CV43/2020|EPI ISL 487112|B.1.246|Nigeria|2020-05-24	Africa|hCoV-19/Nigeria/OY628-CV185/2020|EPI ISL 527912|B.1.1|Nigeria|2020-06-13	0.0006387821	Africa
Africa|hCoV-19/Nigeria/ON507-CV44/2020|EPI ISL 487111|B.1.1.10|Nigeria|2020-05-24	Africa|hCoV-19/Nigeria/OY628-CV185/2020|EPI ISL 527912|B.1.1|Nigeria|2020-06-13	0.0004711837	Africa
Africa|hCoV-19/Nigeria/ON595-CV121/2020|EPI ISL 527888|B.1.1.90|Nigeria|2020-06-03	Africa|hCoV-19/Nigeria/OY628-CV185/2020|EPI ISL 527912|B.1.1|Nigeria|2020-06-13	0.0004369792	Africa
Africa|hCoV-19/Nigeria/ON705-CV153/2020|EPI ISL 527889|B.1.1.1|Nigeria|2020-06-09	Africa|hCoV-19/Nigeria/OY628-CV185/2020|EPI ISL 527912|B.1.1|Nigeria|2020-06-13	0.0005378424	Africa
Africa|hCoV-19/Nigeria/ON752-CV144/2020|EPI ISL 527890|B.1|Nigeria|2020-06-11	Africa|hCoV-19/Nigeria/OY628-CV185/2020|EPI ISL 527912|B.1.1|Nigeria|2020-06-13	0.0006055772	Africa
Africa|hCoV-19/Nigeria/ON920-CV152/2020|EPI ISL 527891|B.1.1.220|Nigeria|2020-06-16	Africa|hCoV-19/Nigeria/OY628-CV185/2020|EPI ISL 527912|B.1.1|Nigeria|2020-06-13	0.0004374790	Africa
Africa|hCoV-19/Nigeria/ON969-CV145/2020|EPI ISL 527892|B.1.1|Nigeria|2020-06-17	Africa|hCoV-19/Nigeria/OY628-CV185/2020|EPI ISL 527912|B.1.1|Nigeria|2020-06-13	0.0004370069	Africa
Africa|hCoV-19/Nigeria/OS016-CV3/2020|EPI ISL 455413|B.40|Nigeria|2020-03-27	Africa|hCoV-19/Nigeria/OY628-CV185/2020|EPI ISL 527912|B.1.1|Nigeria|2020-06-13	0.0006407074	Africa
Africa|hCoV-19/Nigeria/OS030-CV5/2020|EPI ISL 455415|A|Nigeria|2020-03-29	Africa|hCoV-19/Nigeria/OY628-CV185/2020|EPI ISL 527912|B.1.1|Nigeria|2020-06-13	0.0008711445	Africa
Africa|hCoV-19/Nigeria/OS055-CV8/2020|EPI ISL 455418|A|Nigeria|2020-03-29	Africa|hCoV-19/Nigeria/OY628-CV185/2020|EPI ISL 527912|B.1.1|Nigeria|2020-06-13	0.0007940239	Africa
Africa|hCoV-19/Nigeria/OS060-CV9/2020|EPI ISL 455419|B.1|Nigeria|2020-03-29	Africa|hCoV-19/Nigeria/OY628-CV185/2020|EPI ISL 527912|B.1.1|Nigeria|2020-06-13	0.0006103212	Africa
Africa|hCoV-19/Nigeria/OS070-CV11/2020|EPI ISL 455422|A|Nigeria|2020-03-29	Africa|hCoV-19/Nigeria/OY628-CV185/2020|EPI ISL 527912|B.1.1|Nigeria|2020-06-13	0.0008406836	Africa
Africa|hCoV-19/Nigeria/OS085-CV14/2020|EPI ISL 455424|A|Nigeria|2020-03-29	Africa|hCoV-19/Nigeria/OY628-CV185/2020|EPI ISL 527912|B.1.1|Nigeria|2020-06-13	0.0007397398	Africa
Africa|hCoV-19/Nigeria/OS125-CV20/2020|EPI ISL 455427|A|Nigeria|2020-03-29	Africa|hCoV-19/Nigeria/OY628-CV185/2020|EPI ISL 527912|B.1.1|Nigeria|2020-06-13	0.0008744931	Africa
Africa|hCoV-19/Nigeria/OS294-CV42/2020|EPI ISL 487113|B.1.5|Nigeria|2020-04-23	Africa|hCoV-19/Nigeria/OY628-CV185/2020|EPI ISL 527912|B.1.1|Nigeria|2020-06-13	0.0004706232	Africa
Africa|hCoV-19/Nigeria/OS524-CV45/2020|EPI ISL 487110|B.1.22|Nigeria|2020-05-11	Africa|hCoV-19/Nigeria/OY628-CV185/2020|EPI ISL 527912|B.1.1|Nigeria|2020-06-13	0.0005715188	Africa
Africa|hCoV-19/Nigeria/OS589-CV46/2020|EPI ISL 487109|B.1.22|Nigeria|2020-05-29	Africa|hCoV-19/Nigeria/OY628-CV185/2020|EPI ISL 527912|B.1.1|Nigeria|2020-06-13	0.0006053593	Africa
Africa|hCoV-19/Nigeria/OY008-CV29/2020|EPI ISL 455429|B.1|Nigeria|2020-03-27	Africa|hCoV-19/Nigeria/OY628-CV185/2020|EPI ISL 527912|B.1.1|Nigeria|2020-06-13	0.0004706135	Africa
Africa|hCoV-19/Nigeria/OY045A-CV35/2020|EPI ISL 455431|B.40|Nigeria|2020-04-02	Africa|hCoV-19/Nigeria/OY628-CV185/2020|EPI ISL 527912|B.1.1|Nigeria|2020-06-13	0.0006726059	Africa
Africa|hCoV-19/Nigeria/OY094-CV57/2020|EPI ISL 487099|B.1.1.102|Nigeria|2020-04-24	Africa|hCoV-19/Nigeria/OY628-CV185/2020|EPI ISL 527912|B.1.1|Nigeria|2020-06-13	0.0003361095	Africa
Africa|hCoV-19/Nigeria/OY175-CV51/2020|EPI ISL 487104|B.1|Nigeria|2020-05-03	Africa|hCoV-19/Nigeria/OY628-CV185/2020|EPI ISL 527912|B.1.1|Nigeria|2020-06-13	0.0005800469	Africa
Africa|hCoV-19/Nigeria/OY233-CV66/2020|EPI ISL 487091|B.1.246|Nigeria|2020-05-13	Africa|hCoV-19/Nigeria/OY628-CV185/2020|EPI ISL 527912|B.1.1|Nigeria|2020-06-13	0.0007397370	Africa
Africa|hCoV-19/Nigeria/OY260-CV55/2020|EPI ISL 487101|B.1.265|Nigeria|2020-05-16	Africa|hCoV-19/Nigeria/OY628-CV185/2020|EPI ISL 527912|B.1.1|Nigeria|2020-06-13	0.0006387822	Africa
Africa|hCoV-19/Nigeria/OY592-CV167/2020|EPI ISL 527898|B.1.265|Nigeria|2020-06-10	Africa|hCoV-19/Nigeria/OY628-CV185/2020|EPI ISL 527912|B.1.1|Nigeria|2020-06-13	0.0007397794	Africa
Africa|hCoV-19/Nigeria/OY595-CV168/2020|EPI ISL 527899|B.1.265|Nigeria|2020-06-09	Africa|hCoV-19/Nigeria/OY628-CV185/2020|EPI ISL 527912|B.1.1|Nigeria|2020-06-13	0.0007647412	Africa
Africa|hCoV-19/Nigeria/OY598-CV169/2020|EPI ISL 527900|B.1.1|Nigeria|2020-06-09	Africa|hCoV-19/Nigeria/OY628-CV185/2020|EPI ISL 527912|B.1.1|Nigeria|2020-06-13	0.0005505888	Africa
Africa|hCoV-19/Nigeria/OY605-CV170/2020|EPI ISL 527901|B.1.1|Nigeria|2020-06-12	Africa|hCoV-19/Nigeria/OY628-CV185/2020|EPI ISL 527912|B.1.1|Nigeria|2020-06-13	0.0005714684	Africa
Africa|hCoV-19/Nigeria/OY608-CV172/2020|EPI ISL 527903|B.1.1|Nigeria|2020-06-11	Africa|hCoV-19/Nigeria/OY628-CV185/2020|EPI ISL 527912|B.1.1|Nigeria|2020-06-13	0.0004411645	Africa
Africa|hCoV-19/Nigeria/OY612-CV173/2020|EPI ISL 527904|B.1.1|Nigeria|2020-06-13	Africa|hCoV-19/Nigeria/OY628-CV185/2020|EPI ISL 527912|B.1.1|Nigeria|2020-06-13	0.0004373524	Africa
Africa|hCoV-19/Nigeria/OY616-CV174/2020|EPI ISL 527905|B.1.1|Nigeria|2020-06-12	Africa|hCoV-19/Nigeria/OY628-CV185/2020|EPI ISL 527912|B.1.1|Nigeria|2020-06-13	0.0005723154	Africa
Africa|hCoV-19/Nigeria/OY625-CV182/2020|EPI ISL 527909|B.1.1|Nigeria|2020-06-13	Africa|hCoV-19/Nigeria/OY628-CV185/2020|EPI ISL 527912|B.1.1|Nigeria|2020-06-13	0.0004421861	Africa
Africa|hCoV-19/Nigeria/OY626-CV183/2020|EPI ISL 527910|B.1.1|Nigeria|2020-06-13	Africa|hCoV-19/Nigeria/OY628-CV185/2020|EPI ISL 527912|B.1.1|Nigeria|2020-06-13	0.0004405230	Africa
Africa|hCoV-19/Nigeria/OY627-CV184/2020|EPI ISL 527911|B.1.1|Nigeria|2020-06-13	Africa|hCoV-19/Nigeria/OY628-CV185/2020|EPI ISL 527912|B.1.1|Nigeria|2020-06-13	0.0003025849	Africa
Africa|hCoV-19/Algeria/G0638 2264/2020|EPI ISL 418241|B.1|Algeria|2020-03-02	Africa|hCoV-19/Nigeria/OY633-CV189/2020|EPI ISL 527914|B.1.1.71|Nigeria|2020-06-16	0.0005725660	Africa
Africa|hCoV-19/Algeria/G0640 2265/2020|EPI ISL 418242|B.1|Algeria|2020-03-08	Africa|hCoV-19/Nigeria/OY633-CV189/2020|EPI ISL 527914|B.1.1.71|Nigeria|2020-06-16	0.0004705931	Africa
Africa|hCoV-19/Algeria/G0860 2262/2020|EPI ISL 420037|B.1|Algeria|2020-03-02	Africa|hCoV-19/Nigeria/OY633-CV189/2020|EPI ISL 527914|B.1.1.71|Nigeria|2020-06-16	0.0004705931	Africa
Africa|hCoV-19/Benin/1022/2020|EPI ISL 476826|B.1|Benin|2020-03-25	Africa|hCoV-19/Nigeria/OY633-CV189/2020|EPI ISL 527914|B.1.1.71|Nigeria|2020-06-16	0.0004370102	Africa
Africa|hCoV-19/Benin/1092/2020|EPI ISL 476827|B.1|Benin|2020-03-27	Africa|hCoV-19/Nigeria/OY633-CV189/2020|EPI ISL 527914|B.1.1.71|Nigeria|2020-06-16	0.0005044306	Africa
Africa|hCoV-19/Benin/1408/2020|EPI ISL 476825|B.1.356|Benin|2020-04-04	Africa|hCoV-19/Nigeria/OY633-CV189/2020|EPI ISL 527914|B.1.1.71|Nigeria|2020-06-16	0.0004706247	Africa
Africa|hCoV-19/Benin/1409/2020|EPI ISL 476828|B.1|Benin|2020-04-06	Africa|hCoV-19/Nigeria/OY633-CV189/2020|EPI ISL 527914|B.1.1.71|Nigeria|2020-06-16	0.0004401061	Africa
Africa|hCoV-19/Benin/1950/2020|EPI ISL 476830|A|Benin|2020-04-15	Africa|hCoV-19/Nigeria/OY633-CV189/2020|EPI ISL 527914|B.1.1.71|Nigeria|2020-06-16	0.0006725474	Africa
Africa|hCoV-19/Benin/197/2020|EPI ISL 476822|B.1.178|Benin|2020-03-15	Africa|hCoV-19/Nigeria/OY633-CV189/2020|EPI ISL 527914|B.1.1.71|Nigeria|2020-06-16	0.0004370586	Africa
Africa|hCoV-19/Benin/2012/2020|EPI ISL 476831|A|Benin|2020-04-15	Africa|hCoV-19/Nigeria/OY633-CV189/2020|EPI ISL 527914|B.1.1.71|Nigeria|2020-06-16	0.0007060869	Africa
Africa|hCoV-19/Benin/260/2020|EPI ISL 476823|B.1.292|Benin|2020-03-17	Africa|hCoV-19/Nigeria/OY633-CV189/2020|EPI ISL 527914|B.1.1.71|Nigeria|2020-06-16	0.0005378893	Africa
Africa|hCoV-19/Benin/314/2020|EPI ISL 476834|B.1.5|Benin|2020-03-17	Africa|hCoV-19/Nigeria/OY633-CV189/2020|EPI ISL 527914|B.1.1.71|Nigeria|2020-06-16	0.0005070922	Africa
Africa|hCoV-19/Benin/461/2020|EPI ISL 476833|A|Benin|2020-03-17	Africa|hCoV-19/Nigeria/OY633-CV189/2020|EPI ISL 527914|B.1.1.71|Nigeria|2020-06-16	0.0006724210	Africa
Africa|hCoV-19/Benin/501/2020|EPI ISL 476824|B.1.356|Benin|2020-03-17	Africa|hCoV-19/Nigeria/OY633-CV189/2020|EPI ISL 527914|B.1.1.71|Nigeria|2020-06-16	0.0004705931	Africa
Africa|hCoV-19/Benin/843/2020|EPI ISL 476829|A|Benin|2020-03-19	Africa|hCoV-19/Nigeria/OY633-CV189/2020|EPI ISL 527914|B.1.1.71|Nigeria|2020-06-16	0.0006052357	Africa
Africa|hCoV-19/Botswana/BOT0455/2020|EPI ISL 560386|B.1|Botswana|2020-03-28	Africa|hCoV-19/Nigeria/OY633-CV189/2020|EPI ISL 527914|B.1.1.71|Nigeria|2020-06-16	0.0004033492	Africa
Africa|hCoV-19/Botswana/BOT2254/2020|EPI ISL 560390|B.1.1|Botswana|2020-04-08	Africa|hCoV-19/Nigeria/OY633-CV189/2020|EPI ISL 527914|B.1.1.71|Nigeria|2020-06-16	0.0002736690	Africa
Africa|hCoV-19/Botswana/BOT2283/2020|EPI ISL 560385|B.1|Botswana|2020-04-07	Africa|hCoV-19/Nigeria/OY633-CV189/2020|EPI ISL 527914|B.1.1.71|Nigeria|2020-06-16	0.0005233299	Africa
Africa|hCoV-19/Botswana/BOT2624/2020|EPI ISL 560387|B.1.1|Botswana|2020-04-05	Africa|hCoV-19/Nigeria/OY633-CV189/2020|EPI ISL 527914|B.1.1.71|Nigeria|2020-06-16	0.0002790421	Africa
Africa|hCoV-19/Botswana/BOT4161/2020|EPI ISL 560388|B.1.1.220|Botswana|2020-04-16	Africa|hCoV-19/Nigeria/OY633-CV189/2020|EPI ISL 527914|B.1.1.71|Nigeria|2020-06-16	0.0003456230	Africa
Africa|hCoV-19/DRC/04186/2020|EPI ISL 471411|A|Democratic Republic of the Congo|2020-04-25	Africa|hCoV-19/Nigeria/OY633-CV189/2020|EPI ISL 527914|B.1.1.71|Nigeria|2020-06-16	0.0006724205	Africa
Africa|hCoV-19/DRC/04188/2020|EPI ISL 471413|A|Democratic Republic of the Congo|2020-04-25	Africa|hCoV-19/Nigeria/OY633-CV189/2020|EPI ISL 527914|B.1.1.71|Nigeria|2020-06-16	0.0007628303	Africa
Africa|hCoV-19/DRC/10041/2020|EPI ISL 527543|B.1.1.275|Democratic Republic of the Congo|2020-05-22	Africa|hCoV-19/Nigeria/OY633-CV189/2020|EPI ISL 527914|B.1.1.71|Nigeria|2020-06-16	0.0003069422	Africa
Africa|hCoV-19/DRC/10057/2020|EPI ISL 527538|B.1.1.275|Democratic Republic of the Congo|2020-05-22	Africa|hCoV-19/Nigeria/OY633-CV189/2020|EPI ISL 527914|B.1.1.71|Nigeria|2020-06-16	0.0004226907	Africa
Africa|hCoV-19/DRC/10061/2020|EPI ISL 527521|B.1.1.275|Democratic Republic of the Congo|2020-05-22	Africa|hCoV-19/Nigeria/OY633-CV189/2020|EPI ISL 527914|B.1.1.71|Nigeria|2020-06-16	0.0002779276	Africa
Africa|hCoV-19/DRC/10070/2020|EPI ISL 527544|B.1.178|Democratic Republic of the Congo|2020-05-22	Africa|hCoV-19/Nigeria/OY633-CV189/2020|EPI ISL 527914|B.1.1.71|Nigeria|2020-06-16	0.0005450041	Africa
Africa|hCoV-19/DRC/10120/2020|EPI ISL 513624|B.1.1.275|Democratic Republic of the Congo|2020-05-22	Africa|hCoV-19/Nigeria/OY633-CV189/2020|EPI ISL 527914|B.1.1.71|Nigeria|2020-06-16	0.0003493937	Africa
Africa|hCoV-19/DRC/10127/2020|EPI ISL 513625|B.1.1.275|Democratic Republic of the Congo|2020-05-22	Africa|hCoV-19/Nigeria/OY633-CV189/2020|EPI ISL 527914|B.1.1.71|Nigeria|2020-06-16	0.0003448640	Africa
Africa|hCoV-19/DRC/10242/2020|EPI ISL 513626|B.1.84|Democratic Republic of the Congo|2020-05-22	Africa|hCoV-19/Nigeria/OY633-CV189/2020|EPI ISL 527914|B.1.1.71|Nigeria|2020-06-16	0.0004404297	Africa
Africa|hCoV-19/DRC/10251/2020|EPI ISL 513627|B.1.128|Democratic Republic of the Congo|2020-05-22	Africa|hCoV-19/Nigeria/OY633-CV189/2020|EPI ISL 527914|B.1.1.71|Nigeria|2020-06-16	0.0005765990	Africa
Africa|hCoV-19/DRC/10324/2020|EPI ISL 527545|B.1.214|Democratic Republic of the Congo|2020-05-22	Africa|hCoV-19/Nigeria/OY633-CV189/2020|EPI ISL 527914|B.1.1.71|Nigeria|2020-06-16	0.0005115583	Africa
Africa|hCoV-19/DRC/10346/2020|EPI ISL 527546|B.1.214|Democratic Republic of the Congo|2020-05-22	Africa|hCoV-19/Nigeria/OY633-CV189/2020|EPI ISL 527914|B.1.1.71|Nigeria|2020-06-16	0.0005168805	Africa
Africa|hCoV-19/DRC/10364/2020|EPI ISL 527498|B.1|Democratic Republic of the Congo|2020-05-22	Africa|hCoV-19/Nigeria/OY633-CV189/2020|EPI ISL 527914|B.1.1.71|Nigeria|2020-06-16	0.0004117014	Africa
Africa|hCoV-19/DRC/10371/2020|EPI ISL 527489|B.1.178|Democratic Republic of the Congo|2020-05-22	Africa|hCoV-19/Nigeria/OY633-CV189/2020|EPI ISL 527914|B.1.1.71|Nigeria|2020-06-16	0.0005459393	Africa
Africa|hCoV-19/DRC/10373/2020|EPI ISL 527495|B.1.159|Democratic Republic of the Congo|2020-05-22	Africa|hCoV-19/Nigeria/OY633-CV189/2020|EPI ISL 527914|B.1.1.71|Nigeria|2020-06-16	0.0005124949	Africa
Africa|hCoV-19/DRC/10374/2020|EPI ISL 527539|B.1.84|Democratic Republic of the Congo|2020-05-22	Africa|hCoV-19/Nigeria/OY633-CV189/2020|EPI ISL 527914|B.1.1.71|Nigeria|2020-06-16	0.0007359556	Africa
Africa|hCoV-19/DRC/10375/2020|EPI ISL 527499|B.1.84|Democratic Republic of the Congo|2020-05-22	Africa|hCoV-19/Nigeria/OY633-CV189/2020|EPI ISL 527914|B.1.1.71|Nigeria|2020-06-16	0.0006160585	Africa
Africa|hCoV-19/DRC/10399/2020|EPI ISL 527491|B.1.214|Democratic Republic of the Congo|2020-05-22	Africa|hCoV-19/Nigeria/OY633-CV189/2020|EPI ISL 527914|B.1.1.71|Nigeria|2020-06-16	0.0004094784	Africa
Africa|hCoV-19/DRC/10502/2020|EPI ISL 527547|B.1.5|Democratic Republic of the Congo|2020-05-20	Africa|hCoV-19/Nigeria/OY633-CV189/2020|EPI ISL 527914|B.1.1.71|Nigeria|2020-06-16	0.0003407449	Africa
Africa|hCoV-19/DRC/10506/2020|EPI ISL 527524|B.1.5|Democratic Republic of the Congo|2020-05-18	Africa|hCoV-19/Nigeria/OY633-CV189/2020|EPI ISL 527914|B.1.1.71|Nigeria|2020-06-16	0.0003490082	Africa
Africa|hCoV-19/DRC/10507/2020|EPI ISL 527492|B.1.5|Democratic Republic of the Congo|2020-05-18	Africa|hCoV-19/Nigeria/OY633-CV189/2020|EPI ISL 527914|B.1.1.71|Nigeria|2020-06-16	0.0003755471	Africa
Africa|hCoV-19/DRC/10508/2020|EPI ISL 527494|B.1.5|Democratic Republic of the Congo|2020-05-20	Africa|hCoV-19/Nigeria/OY633-CV189/2020|EPI ISL 527914|B.1.1.71|Nigeria|2020-06-16	0.0004074987	Africa
Africa|hCoV-19/DRC/10532/2020|EPI ISL 527532|B.1.5|Democratic Republic of the Congo|2020-05-20	Africa|hCoV-19/Nigeria/OY633-CV189/2020|EPI ISL 527914|B.1.1.71|Nigeria|2020-06-16	0.0003493250	Africa
Africa|hCoV-19/DRC/10533/2020|EPI ISL 527548|B.1.5|Democratic Republic of the Congo|2020-05-20	Africa|hCoV-19/Nigeria/OY633-CV189/2020|EPI ISL 527914|B.1.1.71|Nigeria|2020-06-16	0.0003749418	Africa
Africa|hCoV-19/DRC/10621/2020|EPI ISL 527526|B.1.214|Democratic Republic of the Congo|2020-05-23	Africa|hCoV-19/Nigeria/OY633-CV189/2020|EPI ISL 527914|B.1.1.71|Nigeria|2020-06-16	0.0004880515	Africa
Africa|hCoV-19/DRC/10640/2020|EPI ISL 527541|B.1|Democratic Republic of the Congo|2020-05-22	Africa|hCoV-19/Nigeria/OY633-CV189/2020|EPI ISL 527914|B.1.1.71|Nigeria|2020-06-16	0.0006702796	Africa
Africa|hCoV-19/DRC/10644/2020|EPI ISL 527549|B.1|Democratic Republic of the Congo|2020-05-22	Africa|hCoV-19/Nigeria/OY633-CV189/2020|EPI ISL 527914|B.1.1.71|Nigeria|2020-06-16	0.0006476862	Africa
Africa|hCoV-19/DRC/10728/2020|EPI ISL 513628|B.1.5|Democratic Republic of the Congo|2020-05-23	Africa|hCoV-19/Nigeria/OY633-CV189/2020|EPI ISL 527914|B.1.1.71|Nigeria|2020-06-16	0.0003852078	Africa
Africa|hCoV-19/DRC/10731/2020|EPI ISL 513629|B.1.1.1|Democratic Republic of the Congo|2020-05-23	Africa|hCoV-19/Nigeria/OY633-CV189/2020|EPI ISL 527914|B.1.1.71|Nigeria|2020-06-16	0.0004232736	Africa
Africa|hCoV-19/DRC/10733/2020|EPI ISL 513630|B.1|Democratic Republic of the Congo|2020-05-23	Africa|hCoV-19/Nigeria/OY633-CV189/2020|EPI ISL 527914|B.1.1.71|Nigeria|2020-06-16	0.0005068057	Africa
Africa|hCoV-19/DRC/108/2020|EPI ISL 417948|B.1.128|Democratic Republic of the Congo|2020-03-19	Africa|hCoV-19/Nigeria/OY633-CV189/2020|EPI ISL 527914|B.1.1.71|Nigeria|2020-06-16	0.0005048638	Africa
Africa|hCoV-19/DRC/10885/2020|EPI ISL 513631|B.1.84|Democratic Republic of the Congo|2020-05-23	Africa|hCoV-19/Nigeria/OY633-CV189/2020|EPI ISL 527914|B.1.1.71|Nigeria|2020-06-16	0.0005104564	Africa
Africa|hCoV-19/DRC/10902/2020|EPI ISL 527490|B.1.178|Democratic Republic of the Congo|2020-05-23	Africa|hCoV-19/Nigeria/OY633-CV189/2020|EPI ISL 527914|B.1.1.71|Nigeria|2020-06-16	0.0004773307	Africa
Africa|hCoV-19/DRC/10913/2020|EPI ISL 527507|B.1.84|Democratic Republic of the Congo|2020-05-24	Africa|hCoV-19/Nigeria/OY633-CV189/2020|EPI ISL 527914|B.1.1.71|Nigeria|2020-06-16	0.0005854048	Africa
Africa|hCoV-19/DRC/11005/2020|EPI ISL 527550|B.1.159|Democratic Republic of the Congo|2020-05-24	Africa|hCoV-19/Nigeria/OY633-CV189/2020|EPI ISL 527914|B.1.1.71|Nigeria|2020-06-16	0.0006137463	Africa
Africa|hCoV-19/DRC/11008/2020|EPI ISL 527503|B.1.159|Democratic Republic of the Congo|2020-05-24	Africa|hCoV-19/Nigeria/OY633-CV189/2020|EPI ISL 527914|B.1.1.71|Nigeria|2020-06-16	0.0005504080	Africa
Africa|hCoV-19/DRC/11022/2020|EPI ISL 527551|B.1.214|Democratic Republic of the Congo|2020-05-24	Africa|hCoV-19/Nigeria/OY633-CV189/2020|EPI ISL 527914|B.1.1.71|Nigeria|2020-06-16	0.0005798487	Africa
Africa|hCoV-19/DRC/11024/2020|EPI ISL 527552|B.1.149|Democratic Republic of the Congo|2020-05-24	Africa|hCoV-19/Nigeria/OY633-CV189/2020|EPI ISL 527914|B.1.1.71|Nigeria|2020-06-16	0.0006195568	Africa
Africa|hCoV-19/DRC/11026/2020|EPI ISL 527553|B.1.149|Democratic Republic of the Congo|2020-05-24	Africa|hCoV-19/Nigeria/OY633-CV189/2020|EPI ISL 527914|B.1.1.71|Nigeria|2020-06-16	0.0004772980	Africa
Africa|hCoV-19/DRC/11031/2020|EPI ISL 527554|B.1.214|Democratic Republic of the Congo|2020-05-24	Africa|hCoV-19/Nigeria/OY633-CV189/2020|EPI ISL 527914|B.1.1.71|Nigeria|2020-06-16	0.0005117800	Africa
Africa|hCoV-19/DRC/11041/2020|EPI ISL 527555|B.1|Democratic Republic of the Congo|2020-05-24	Africa|hCoV-19/Nigeria/OY633-CV189/2020|EPI ISL 527914|B.1.1.71|Nigeria|2020-06-16	0.0004775050	Africa
Africa|hCoV-19/DRC/11057/2020|EPI ISL 527528|B.1.5|Democratic Republic of the Congo|2020-05-24	Africa|hCoV-19/Nigeria/OY633-CV189/2020|EPI ISL 527914|B.1.1.71|Nigeria|2020-06-16	0.0004186817	Africa
Africa|hCoV-19/DRC/11078/2020|EPI ISL 527514|B.1|Democratic Republic of the Congo|2020-05-24	Africa|hCoV-19/Nigeria/OY633-CV189/2020|EPI ISL 527914|B.1.1.71|Nigeria|2020-06-16	0.0005180587	Africa
Africa|hCoV-19/DRC/11079/2020|EPI ISL 527500|B.1.214|Democratic Republic of the Congo|2020-05-24	Africa|hCoV-19/Nigeria/OY633-CV189/2020|EPI ISL 527914|B.1.1.71|Nigeria|2020-06-16	0.0004457702	Africa
Africa|hCoV-19/DRC/11093/2020|EPI ISL 527527|B.1.5|Democratic Republic of the Congo|2020-05-24	Africa|hCoV-19/Nigeria/OY633-CV189/2020|EPI ISL 527914|B.1.1.71|Nigeria|2020-06-16	0.0004898645	Africa
Africa|hCoV-19/DRC/11096/2020|EPI ISL 527522|B.1|Democratic Republic of the Congo|2020-05-24	Africa|hCoV-19/Nigeria/OY633-CV189/2020|EPI ISL 527914|B.1.1.71|Nigeria|2020-06-16	0.0004519194	Africa
Africa|hCoV-19/DRC/11114/2020|EPI ISL 527534|B.1.214|Democratic Republic of the Congo|2020-05-25	Africa|hCoV-19/Nigeria/OY633-CV189/2020|EPI ISL 527914|B.1.1.71|Nigeria|2020-06-16	0.0005594207	Africa
Africa|hCoV-19/DRC/11123/2020|EPI ISL 527496|B.1.84|Democratic Republic of the Congo|2020-05-24	Africa|hCoV-19/Nigeria/OY633-CV189/2020|EPI ISL 527914|B.1.1.71|Nigeria|2020-06-16	0.0004783476	Africa
Africa|hCoV-19/DRC/11134/2020|EPI ISL 527518|B.1.5|Democratic Republic of the Congo|2020-05-24	Africa|hCoV-19/Nigeria/OY633-CV189/2020|EPI ISL 527914|B.1.1.71|Nigeria|2020-06-16	0.0003812604	Africa
Africa|hCoV-19/DRC/11143/2020|EPI ISL 527556|B.1|Democratic Republic of the Congo|2020-05-24	Africa|hCoV-19/Nigeria/OY633-CV189/2020|EPI ISL 527914|B.1.1.71|Nigeria|2020-06-16	0.0006138213	Africa
Africa|hCoV-19/DRC/11145/2020|EPI ISL 527501|B.1.214|Democratic Republic of the Congo|2020-05-24	Africa|hCoV-19/Nigeria/OY633-CV189/2020|EPI ISL 527914|B.1.1.71|Nigeria|2020-06-16	0.0005833903	Africa
Africa|hCoV-19/DRC/11148/2020|EPI ISL 527525|B.1.178|Democratic Republic of the Congo|2020-05-24	Africa|hCoV-19/Nigeria/OY633-CV189/2020|EPI ISL 527914|B.1.1.71|Nigeria|2020-06-16	0.0005949317	Africa
Africa|hCoV-19/DRC/11157/2020|EPI ISL 527530|B.1|Democratic Republic of the Congo|2020-05-25	Africa|hCoV-19/Nigeria/OY633-CV189/2020|EPI ISL 527914|B.1.1.71|Nigeria|2020-06-16	0.0005913971	Africa
Africa|hCoV-19/DRC/11187/2020|EPI ISL 527523|B.1.1.275|Democratic Republic of the Congo|2020-05-23	Africa|hCoV-19/Nigeria/OY633-CV189/2020|EPI ISL 527914|B.1.1.71|Nigeria|2020-06-16	0.0003828925	Africa
Africa|hCoV-19/DRC/11191/2020|EPI ISL 527506|B.1.1.275|Democratic Republic of the Congo|2020-05-23	Africa|hCoV-19/Nigeria/OY633-CV189/2020|EPI ISL 527914|B.1.1.71|Nigeria|2020-06-16	0.0003091209	Africa
Africa|hCoV-19/DRC/11252/2020|EPI ISL 527557|B.1.1.275|Democratic Republic of the Congo|2020-05-21	Africa|hCoV-19/Nigeria/OY633-CV189/2020|EPI ISL 527914|B.1.1.71|Nigeria|2020-06-16	0.0004430151	Africa
Africa|hCoV-19/DRC/11260/2020|EPI ISL 527558|B.1.1.275|Democratic Republic of the Congo|2020-05-23	Africa|hCoV-19/Nigeria/OY633-CV189/2020|EPI ISL 527914|B.1.1.71|Nigeria|2020-06-16	0.0003068031	Africa
Africa|hCoV-19/DRC/1131/2020|EPI ISL 429255|B.1.5|Democratic Republic of the Congo|2020-04-05	Africa|hCoV-19/Nigeria/OY633-CV189/2020|EPI ISL 527914|B.1.1.71|Nigeria|2020-06-16	0.0004068495	Africa
Africa|hCoV-19/DRC/11310/2020|EPI ISL 527529|B.1.149|Democratic Republic of the Congo|2020-05-25	Africa|hCoV-19/Nigeria/OY633-CV189/2020|EPI ISL 527914|B.1.1.71|Nigeria|2020-06-16	0.0004890451	Africa
Africa|hCoV-19/DRC/11318/2020|EPI ISL 527559|B.1.149|Democratic Republic of the Congo|2020-05-25	Africa|hCoV-19/Nigeria/OY633-CV189/2020|EPI ISL 527914|B.1.1.71|Nigeria|2020-06-16	0.0005086392	Africa
Africa|hCoV-19/DRC/11326/2020|EPI ISL 527508|B.1|Democratic Republic of the Congo|2020-05-25	Africa|hCoV-19/Nigeria/OY633-CV189/2020|EPI ISL 527914|B.1.1.71|Nigeria|2020-06-16	0.0004820798	Africa
Africa|hCoV-19/DRC/11334/2020|EPI ISL 527504|B.1.178|Democratic Republic of the Congo|2020-05-25	Africa|hCoV-19/Nigeria/OY633-CV189/2020|EPI ISL 527914|B.1.1.71|Nigeria|2020-06-16	0.0004813936	Africa
Africa|hCoV-19/DRC/11337/2020|EPI ISL 527510|B.1.84|Democratic Republic of the Congo|2020-05-25	Africa|hCoV-19/Nigeria/OY633-CV189/2020|EPI ISL 527914|B.1.1.71|Nigeria|2020-06-16	0.0005517443	Africa
Africa|hCoV-19/DRC/11341/2020|EPI ISL 527509|B.1.1.275|Democratic Republic of the Congo|2020-05-25	Africa|hCoV-19/Nigeria/OY633-CV189/2020|EPI ISL 527914|B.1.1.71|Nigeria|2020-06-16	0.0003789270	Africa
Africa|hCoV-19/DRC/11348/2020|EPI ISL 527560|B.1.149|Democratic Republic of the Congo|2020-05-25	Africa|hCoV-19/Nigeria/OY633-CV189/2020|EPI ISL 527914|B.1.1.71|Nigeria|2020-06-16	0.0005090881	Africa
Africa|hCoV-19/DRC/11369/2020|EPI ISL 527537|B.1.214|Democratic Republic of the Congo|2020-05-25	Africa|hCoV-19/Nigeria/OY633-CV189/2020|EPI ISL 527914|B.1.1.71|Nigeria|2020-06-16	0.0005262723	Africa
Africa|hCoV-19/DRC/11376/2020|EPI ISL 527513|B.1.214|Democratic Republic of the Congo|2020-05-25	Africa|hCoV-19/Nigeria/OY633-CV189/2020|EPI ISL 527914|B.1.1.71|Nigeria|2020-06-16	0.0005522390	Africa
Africa|hCoV-19/DRC/11411/2020|EPI ISL 527561|B.1.5|Democratic Republic of the Congo|2020-05-25	Africa|hCoV-19/Nigeria/OY633-CV189/2020|EPI ISL 527914|B.1.1.71|Nigeria|2020-06-16	0.0004430407	Africa
Africa|hCoV-19/DRC/11450/2020|EPI ISL 527516|B.1.5|Democratic Republic of the Congo|2020-05-25	Africa|hCoV-19/Nigeria/OY633-CV189/2020|EPI ISL 527914|B.1.1.71|Nigeria|2020-06-16	0.0003850896	Africa
Africa|hCoV-19/DRC/11458/2020|EPI ISL 527497|B.1.5|Democratic Republic of the Congo|2020-05-25	Africa|hCoV-19/Nigeria/OY633-CV189/2020|EPI ISL 527914|B.1.1.71|Nigeria|2020-06-16	0.0005163335	Africa
Africa|hCoV-19/DRC/11460/2020|EPI ISL 527562|B.1.214|Democratic Republic of the Congo|2020-05-25	Africa|hCoV-19/Nigeria/OY633-CV189/2020|EPI ISL 527914|B.1.1.71|Nigeria|2020-06-16	0.0006547987	Africa
Africa|hCoV-19/DRC/11472/2020|EPI ISL 527502|B.1.214|Democratic Republic of the Congo|2020-05-25	Africa|hCoV-19/Nigeria/OY633-CV189/2020|EPI ISL 527914|B.1.1.71|Nigeria|2020-06-16	0.0005827640	Africa
Africa|hCoV-19/DRC/11477/2020|EPI ISL 527563|B.1.84|Democratic Republic of the Congo|2020-05-25	Africa|hCoV-19/Nigeria/OY633-CV189/2020|EPI ISL 527914|B.1.1.71|Nigeria|2020-06-16	0.0004426141	Africa
Africa|hCoV-19/DRC/11486/2020|EPI ISL 527564|B.1.214|Democratic Republic of the Congo|2020-05-25	Africa|hCoV-19/Nigeria/OY633-CV189/2020|EPI ISL 527914|B.1.1.71|Nigeria|2020-06-16	0.0005796991	Africa
Africa|hCoV-19/DRC/11487/2020|EPI ISL 527505|B.1|Democratic Republic of the Congo|2020-05-25	Africa|hCoV-19/Nigeria/OY633-CV189/2020|EPI ISL 527914|B.1.1.71|Nigeria|2020-06-16	0.0005167967	Africa
Africa|hCoV-19/DRC/11507/2020|EPI ISL 527512|B.1|Democratic Republic of the Congo|2020-05-25	Africa|hCoV-19/Nigeria/OY633-CV189/2020|EPI ISL 527914|B.1.1.71|Nigeria|2020-06-16	0.0005854849	Africa
Africa|hCoV-19/DRC/1151/2020|EPI ISL 447596|B.38|Democratic Republic of the Congo|2020-04-05	Africa|hCoV-19/Nigeria/OY633-CV189/2020|EPI ISL 527914|B.1.1.71|Nigeria|2020-06-16	0.0007476496	Africa
Africa|hCoV-19/DRC/11511/2020|EPI ISL 527511|B.1.214|Democratic Republic of the Congo|2020-05-25	Africa|hCoV-19/Nigeria/OY633-CV189/2020|EPI ISL 527914|B.1.1.71|Nigeria|2020-06-16	0.0005863475	Africa
Africa|hCoV-19/DRC/11572/2020|EPI ISL 527565|B.1.214|Democratic Republic of the Congo|2020-05-25	Africa|hCoV-19/Nigeria/OY633-CV189/2020|EPI ISL 527914|B.1.1.71|Nigeria|2020-06-16	0.0004768008	Africa
Africa|hCoV-19/DRC/11576/2020|EPI ISL 527517|B.1|Democratic Republic of the Congo|2020-05-25	Africa|hCoV-19/Nigeria/OY633-CV189/2020|EPI ISL 527914|B.1.1.71|Nigeria|2020-06-16	0.0004855902	Africa
Africa|hCoV-19/DRC/11583/2020|EPI ISL 527542|B.1|Democratic Republic of the Congo|2020-05-25	Africa|hCoV-19/Nigeria/OY633-CV189/2020|EPI ISL 527914|B.1.1.71|Nigeria|2020-06-16	0.0005655813	Africa
Africa|hCoV-19/DRC/11616/2020|EPI ISL 527519|B.1|Democratic Republic of the Congo|2020-05-25	Africa|hCoV-19/Nigeria/OY633-CV189/2020|EPI ISL 527914|B.1.1.71|Nigeria|2020-06-16	0.0004501047	Africa
Africa|hCoV-19/DRC/11623/2020|EPI ISL 527566|B.1.5|Democratic Republic of the Congo|2020-05-25	Africa|hCoV-19/Nigeria/OY633-CV189/2020|EPI ISL 527914|B.1.1.71|Nigeria|2020-06-16	0.0004775026	Africa
Africa|hCoV-19/DRC/11624/2020|EPI ISL 527567|B.1.149|Democratic Republic of the Congo|2020-05-25	Africa|hCoV-19/Nigeria/OY633-CV189/2020|EPI ISL 527914|B.1.1.71|Nigeria|2020-06-16	0.0004772722	Africa
Africa|hCoV-19/DRC/11631/2020|EPI ISL 527568|B.1.149|Democratic Republic of the Congo|2020-05-25	Africa|hCoV-19/Nigeria/OY633-CV189/2020|EPI ISL 527914|B.1.1.71|Nigeria|2020-06-16	0.0004777608	Africa
Africa|hCoV-19/DRC/11632/2020|EPI ISL 527493|B.1|Democratic Republic of the Congo|2020-05-25	Africa|hCoV-19/Nigeria/OY633-CV189/2020|EPI ISL 527914|B.1.1.71|Nigeria|2020-06-16	0.0005123270	Africa
Africa|hCoV-19/DRC/11635/2020|EPI ISL 527540|B.1.214|Democratic Republic of the Congo|2020-05-25	Africa|hCoV-19/Nigeria/OY633-CV189/2020|EPI ISL 527914|B.1.1.71|Nigeria|2020-06-16	0.0005276124	Africa
Africa|hCoV-19/DRC/11640/2020|EPI ISL 527535|B.1.178|Democratic Republic of the Congo|2020-05-25	Africa|hCoV-19/Nigeria/OY633-CV189/2020|EPI ISL 527914|B.1.1.71|Nigeria|2020-06-16	0.0006277983	Africa
Africa|hCoV-19/DRC/11643/2020|EPI ISL 527520|B.1.5|Democratic Republic of the Congo|2020-05-25	Africa|hCoV-19/Nigeria/OY633-CV189/2020|EPI ISL 527914|B.1.1.71|Nigeria|2020-06-16	0.0004858886	Africa
Africa|hCoV-19/DRC/11648/2020|EPI ISL 527569|B.1.6|Democratic Republic of the Congo|2020-05-25	Africa|hCoV-19/Nigeria/OY633-CV189/2020|EPI ISL 527914|B.1.1.71|Nigeria|2020-06-16	0.0005434017	Africa
Africa|hCoV-19/DRC/11652/2020|EPI ISL 527570|B.1.149|Democratic Republic of the Congo|2020-05-25	Africa|hCoV-19/Nigeria/OY633-CV189/2020|EPI ISL 527914|B.1.1.71|Nigeria|2020-06-16	0.0004771404	Africa
Africa|hCoV-19/DRC/11653/2020|EPI ISL 527533|B.1.84|Democratic Republic of the Congo|2020-05-25	Africa|hCoV-19/Nigeria/OY633-CV189/2020|EPI ISL 527914|B.1.1.71|Nigeria|2020-06-16	0.0004539929	Africa
Africa|hCoV-19/DRC/11676/2020|EPI ISL 527531|B.1|Democratic Republic of the Congo|2020-05-26	Africa|hCoV-19/Nigeria/OY633-CV189/2020|EPI ISL 527914|B.1.1.71|Nigeria|2020-06-16	0.0006665720	Africa
Africa|hCoV-19/DRC/11677/2020|EPI ISL 527515|B.1.214|Democratic Republic of the Congo|2020-05-26	Africa|hCoV-19/Nigeria/OY633-CV189/2020|EPI ISL 527914|B.1.1.71|Nigeria|2020-06-16	0.0004849747	Africa
Africa|hCoV-19/DRC/11732/2020|EPI ISL 527536|B.1.214|Democratic Republic of the Congo|2020-05-26	Africa|hCoV-19/Nigeria/OY633-CV189/2020|EPI ISL 527914|B.1.1.71|Nigeria|2020-06-16	0.0003839843	Africa
Africa|hCoV-19/DRC/11733/2020|EPI ISL 527571|B.1.149|Democratic Republic of the Congo|2020-05-26	Africa|hCoV-19/Nigeria/OY633-CV189/2020|EPI ISL 527914|B.1.1.71|Nigeria|2020-06-16	0.0005086100	Africa
Africa|hCoV-19/DRC/11806/2020|EPI ISL 527572|B.1.214|Democratic Republic of the Congo|2020-05-26	Africa|hCoV-19/Nigeria/OY633-CV189/2020|EPI ISL 527914|B.1.1.71|Nigeria|2020-06-16	0.0005794225	Africa
Africa|hCoV-19/DRC/1234/2020|EPI ISL 429258|B.1.5|Democratic Republic of the Congo|2020-04-06	Africa|hCoV-19/Nigeria/OY633-CV189/2020|EPI ISL 527914|B.1.1.71|Nigeria|2020-06-16	0.0003927893	Africa
Africa|hCoV-19/DRC/1249/2020|EPI ISL 429259|B.1.5|Democratic Republic of the Congo|2020-04-06	Africa|hCoV-19/Nigeria/OY633-CV189/2020|EPI ISL 527914|B.1.1.71|Nigeria|2020-06-16	0.0004086223	Africa
Africa|hCoV-19/DRC/1319/2020|EPI ISL 431011|B.1.128|Democratic Republic of the Congo|2020-04-07	Africa|hCoV-19/Nigeria/OY633-CV189/2020|EPI ISL 527914|B.1.1.71|Nigeria|2020-06-16	0.0005102482	Africa
Africa|hCoV-19/DRC/1324/2020|EPI ISL 435033|B.1.128|Democratic Republic of the Congo|2020-04-07	Africa|hCoV-19/Nigeria/OY633-CV189/2020|EPI ISL 527914|B.1.1.71|Nigeria|2020-06-16	0.0005068009	Africa
Africa|hCoV-19/DRC/1326/2020|EPI ISL 435116|B.1|Democratic Republic of the Congo|2020-04-07	Africa|hCoV-19/Nigeria/OY633-CV189/2020|EPI ISL 527914|B.1.1.71|Nigeria|2020-06-16	0.0004845988	Africa
Africa|hCoV-19/DRC/1375/2020|EPI ISL 435117|B.1.1.1|Democratic Republic of the Congo|2020-04-07	Africa|hCoV-19/Nigeria/OY633-CV189/2020|EPI ISL 527914|B.1.1.71|Nigeria|2020-06-16	0.0004485118	Africa
Africa|hCoV-19/DRC/1376/2020|EPI ISL 431012|B.1.1.1|Democratic Republic of the Congo|2020-04-07	Africa|hCoV-19/Nigeria/OY633-CV189/2020|EPI ISL 527914|B.1.1.71|Nigeria|2020-06-16	0.0004104670	Africa
Africa|hCoV-19/DRC/1377/2020|EPI ISL 434678|B.1.1.1|Democratic Republic of the Congo|2020-04-07	Africa|hCoV-19/Nigeria/OY633-CV189/2020|EPI ISL 527914|B.1.1.71|Nigeria|2020-06-16	0.0003731110	Africa
Africa|hCoV-19/DRC/1378/2020|EPI ISL 435118|B.1.1.1|Democratic Republic of the Congo|2020-04-07	Africa|hCoV-19/Nigeria/OY633-CV189/2020|EPI ISL 527914|B.1.1.71|Nigeria|2020-06-16	0.0004092272	Africa
Africa|hCoV-19/DRC/1382/2020|EPI ISL 435113|B.1.1.1|Democratic Republic of the Congo|2020-04-07	Africa|hCoV-19/Nigeria/OY633-CV189/2020|EPI ISL 527914|B.1.1.71|Nigeria|2020-06-16	0.0004170566	Africa
Africa|hCoV-19/DRC/1397/2020|EPI ISL 434679|B.1.1.1|Democratic Republic of the Congo|2020-04-07	Africa|hCoV-19/Nigeria/OY633-CV189/2020|EPI ISL 527914|B.1.1.71|Nigeria|2020-06-16	0.0004096125	Africa
Africa|hCoV-19/DRC/1398/2020|EPI ISL 435114|B.1.1.1|Democratic Republic of the Congo|2020-04-07	Africa|hCoV-19/Nigeria/OY633-CV189/2020|EPI ISL 527914|B.1.1.71|Nigeria|2020-06-16	0.0003708222	Africa
Africa|hCoV-19/DRC/1422/2020|EPI ISL 434680|B.1.149|Democratic Republic of the Congo|2020-04-08	Africa|hCoV-19/Nigeria/OY633-CV189/2020|EPI ISL 527914|B.1.1.71|Nigeria|2020-06-16	0.0005170693	Africa
Africa|hCoV-19/DRC/1423/2020|EPI ISL 434710|B.1.149|Democratic Republic of the Congo|2020-04-08	Africa|hCoV-19/Nigeria/OY633-CV189/2020|EPI ISL 527914|B.1.1.71|Nigeria|2020-06-16	0.0004719457	Africa
Africa|hCoV-19/DRC/1486/2020|EPI ISL 434711|B.1|Democratic Republic of the Congo|2020-04-08	Africa|hCoV-19/Nigeria/OY633-CV189/2020|EPI ISL 527914|B.1.1.71|Nigeria|2020-06-16	0.0004540769	Africa
Africa|hCoV-19/DRC/1516/2020|EPI ISL 435032|B.1.5|Democratic Republic of the Congo|2020-04-09	Africa|hCoV-19/Nigeria/OY633-CV189/2020|EPI ISL 527914|B.1.1.71|Nigeria|2020-06-16	0.0004033491	Africa
Africa|hCoV-19/DRC/1565/2020|EPI ISL 434681|B.1|Democratic Republic of the Congo|2020-04-09	Africa|hCoV-19/Nigeria/OY633-CV189/2020|EPI ISL 527914|B.1.1.71|Nigeria|2020-06-16	0.0004458756	Africa
Africa|hCoV-19/DRC/158/2020|EPI ISL 417950|B.40|Democratic Republic of the Congo|2020-03-20	Africa|hCoV-19/Nigeria/OY633-CV189/2020|EPI ISL 527914|B.1.1.71|Nigeria|2020-06-16	0.0007397543	Africa
Africa|hCoV-19/DRC/1715/2020|EPI ISL 435156|B.1.84|Democratic Republic of the Congo|2020-04-10	Africa|hCoV-19/Nigeria/OY633-CV189/2020|EPI ISL 527914|B.1.1.71|Nigeria|2020-06-16	0.0004755976	Africa
Africa|hCoV-19/DRC/1767/2020|EPI ISL 435157|B.1.5|Democratic Republic of the Congo|2020-04-10	Africa|hCoV-19/Nigeria/OY633-CV189/2020|EPI ISL 527914|B.1.1.71|Nigeria|2020-06-16	0.0003854910	Africa
Africa|hCoV-19/DRC/1779/2020|EPI ISL 435158|C.14|Democratic Republic of the Congo|2020-04-10	Africa|hCoV-19/Nigeria/OY633-CV189/2020|EPI ISL 527914|B.1.1.71|Nigeria|2020-06-16	0.0004873530	Africa
Africa|hCoV-19/DRC/191/2020|EPI ISL 417955|B.1.128|Democratic Republic of the Congo|2020-03-21	Africa|hCoV-19/Nigeria/OY633-CV189/2020|EPI ISL 527914|B.1.1.71|Nigeria|2020-06-16	0.0005049825	Africa
Africa|hCoV-19/DRC/1952/2020|EPI ISL 435159|B.1.5|Democratic Republic of the Congo|2020-04-11	Africa|hCoV-19/Nigeria/OY633-CV189/2020|EPI ISL 527914|B.1.1.71|Nigeria|2020-06-16	0.0004157273	Africa
Africa|hCoV-19/DRC/1982/2020|EPI ISL 435160|B.1|Democratic Republic of the Congo|2020-04-12	Africa|hCoV-19/Nigeria/OY633-CV189/2020|EPI ISL 527914|B.1.1.71|Nigeria|2020-06-16	0.0004486401	Africa
Africa|hCoV-19/DRC/2047/2020|EPI ISL 435161|B.1.1.1|Democratic Republic of the Congo|2020-04-12	Africa|hCoV-19/Nigeria/OY633-CV189/2020|EPI ISL 527914|B.1.1.71|Nigeria|2020-06-16	0.0003769330	Africa
Africa|hCoV-19/DRC/2063/2020|EPI ISL 435162|B.1|Democratic Republic of the Congo|2020-04-12	Africa|hCoV-19/Nigeria/OY633-CV189/2020|EPI ISL 527914|B.1.1.71|Nigeria|2020-06-16	0.0004143882	Africa
Africa|hCoV-19/DRC/2120/2020|EPI ISL 435163|B.1.149|Democratic Republic of the Congo|2020-04-12	Africa|hCoV-19/Nigeria/OY633-CV189/2020|EPI ISL 527914|B.1.1.71|Nigeria|2020-06-16	0.0004753100	Africa
Africa|hCoV-19/DRC/2121/2020|EPI ISL 435164|B.1.149|Democratic Republic of the Congo|2020-04-12	Africa|hCoV-19/Nigeria/OY633-CV189/2020|EPI ISL 527914|B.1.1.71|Nigeria|2020-06-16	0.0004824833	Africa
Africa|hCoV-19/DRC/2122/2020|EPI ISL 435165|B.1.149|Democratic Republic of the Congo|2020-04-13	Africa|hCoV-19/Nigeria/OY633-CV189/2020|EPI ISL 527914|B.1.1.71|Nigeria|2020-06-16	0.0005611980	Africa
Africa|hCoV-19/DRC/2125/2020|EPI ISL 435166|B.1.149|Democratic Republic of the Congo|2020-04-13	Africa|hCoV-19/Nigeria/OY633-CV189/2020|EPI ISL 527914|B.1.1.71|Nigeria|2020-06-16	0.0004495444	Africa
Africa|hCoV-19/DRC/2128/2020|EPI ISL 435167|B.1|Democratic Republic of the Congo|2020-04-13	Africa|hCoV-19/Nigeria/OY633-CV189/2020|EPI ISL 527914|B.1.1.71|Nigeria|2020-06-16	0.0003878965	Africa
Africa|hCoV-19/DRC/2133/2020|EPI ISL 435168|B.1.128|Democratic Republic of the Congo|2020-04-13	Africa|hCoV-19/Nigeria/OY633-CV189/2020|EPI ISL 527914|B.1.1.71|Nigeria|2020-06-16	0.0005247338	Africa
Africa|hCoV-19/DRC/214/2020|EPI ISL 420030|B.1.6|Democratic Republic of the Congo|2020-03-21	Africa|hCoV-19/Nigeria/OY633-CV189/2020|EPI ISL 527914|B.1.1.71|Nigeria|2020-06-16	0.0004048006	Africa
Africa|hCoV-19/DRC/215/2020|EPI ISL 420031|B.1.1.1|Democratic Republic of the Congo|2020-03-21	Africa|hCoV-19/Nigeria/OY633-CV189/2020|EPI ISL 527914|B.1.1.71|Nigeria|2020-06-16	0.0003770714	Africa
Africa|hCoV-19/DRC/2169/2020|EPI ISL 436194|B.1.5|Democratic Republic of the Congo|2020-04-13	Africa|hCoV-19/Nigeria/OY633-CV189/2020|EPI ISL 527914|B.1.1.71|Nigeria|2020-06-16	0.0004546756	Africa
Africa|hCoV-19/DRC/2299/2020|EPI ISL 436412|B.1.5|Democratic Republic of the Congo|2020-04-14	Africa|hCoV-19/Nigeria/OY633-CV189/2020|EPI ISL 527914|B.1.1.71|Nigeria|2020-06-16	0.0004747089	Africa
Africa|hCoV-19/DRC/236/2020|EPI ISL 420032|B.1.128|Democratic Republic of the Congo|2020-03-22	Africa|hCoV-19/Nigeria/OY633-CV189/2020|EPI ISL 527914|B.1.1.71|Nigeria|2020-06-16	0.0005056003	Africa
Africa|hCoV-19/DRC/2363/2020|EPI ISL 437194|B.1.84|Democratic Republic of the Congo|2020-04-14	Africa|hCoV-19/Nigeria/OY633-CV189/2020|EPI ISL 527914|B.1.1.71|Nigeria|2020-06-16	0.0004407536	Africa
Africa|hCoV-19/DRC/2384/2020|EPI ISL 437196|B.1.149|Democratic Republic of the Congo|2020-04-14	Africa|hCoV-19/Nigeria/OY633-CV189/2020|EPI ISL 527914|B.1.1.71|Nigeria|2020-06-16	0.0004834328	Africa
Africa|hCoV-19/DRC/241/2020|EPI ISL 420033|B.1.1.75|Democratic Republic of the Congo|2020-03-22	Africa|hCoV-19/Nigeria/OY633-CV189/2020|EPI ISL 527914|B.1.1.71|Nigeria|2020-06-16	0.0003370202	Africa
Africa|hCoV-19/DRC/243/2020|EPI ISL 420034|B.1|Democratic Republic of the Congo|2020-03-22	Africa|hCoV-19/Nigeria/OY633-CV189/2020|EPI ISL 527914|B.1.1.71|Nigeria|2020-06-16	0.0004135116	Africa
Africa|hCoV-19/DRC/248/2020|EPI ISL 420035|B.1.5|Democratic Republic of the Congo|2020-03-22	Africa|hCoV-19/Nigeria/OY633-CV189/2020|EPI ISL 527914|B.1.1.71|Nigeria|2020-06-16	0.0003707348	Africa
Africa|hCoV-19/DRC/2496/2020|EPI ISL 437337|B.1.149|Democratic Republic of the Congo|2020-04-15	Africa|hCoV-19/Nigeria/OY633-CV189/2020|EPI ISL 527914|B.1.1.71|Nigeria|2020-06-16	0.0005042391	Africa
Africa|hCoV-19/DRC/2529/2020|EPI ISL 437338|B.1.178|Democratic Republic of the Congo|2020-04-15	Africa|hCoV-19/Nigeria/OY633-CV189/2020|EPI ISL 527914|B.1.1.71|Nigeria|2020-06-16	0.0004706136	Africa
Africa|hCoV-19/DRC/253/2020|EPI ISL 420838|B.1.5|Democratic Republic of the Congo|2020-03-22	Africa|hCoV-19/Nigeria/OY633-CV189/2020|EPI ISL 527914|B.1.1.71|Nigeria|2020-06-16	0.0003720889	Africa
Africa|hCoV-19/DRC/2536/2020|EPI ISL 437339|B.1|Democratic Republic of the Congo|2020-04-15	Africa|hCoV-19/Nigeria/OY633-CV189/2020|EPI ISL 527914|B.1.1.71|Nigeria|2020-06-16	0.0004706137	Africa
Africa|hCoV-19/DRC/254/2020|EPI ISL 420839|B.1|Democratic Republic of the Congo|2020-03-22	Africa|hCoV-19/Nigeria/OY633-CV189/2020|EPI ISL 527914|B.1.1.71|Nigeria|2020-06-16	0.0004432007	Africa
Africa|hCoV-19/DRC/2563/2020|EPI ISL 437340|B.1.9|Democratic Republic of the Congo|2020-04-15	Africa|hCoV-19/Nigeria/OY633-CV189/2020|EPI ISL 527914|B.1.1.71|Nigeria|2020-06-16	0.0006723864	Africa
Africa|hCoV-19/DRC/2580/2020|EPI ISL 437341|B.1.5|Democratic Republic of the Congo|2020-04-15	Africa|hCoV-19/Nigeria/OY633-CV189/2020|EPI ISL 527914|B.1.1.71|Nigeria|2020-06-16	0.0004056353	Africa
Africa|hCoV-19/DRC/2644/2020|EPI ISL 437342|B.1.84|Democratic Republic of the Congo|2020-04-15	Africa|hCoV-19/Nigeria/OY633-CV189/2020|EPI ISL 527914|B.1.1.71|Nigeria|2020-06-16	0.0005116871	Africa
Africa|hCoV-19/DRC/2670/2020|EPI ISL 437343|B.1.9|Democratic Republic of the Congo|2020-04-15	Africa|hCoV-19/Nigeria/OY633-CV189/2020|EPI ISL 527914|B.1.1.71|Nigeria|2020-06-16	0.0007060669	Africa
Africa|hCoV-19/DRC/2727/2020|EPI ISL 437344|B.1|Democratic Republic of the Congo|2020-04-16	Africa|hCoV-19/Nigeria/OY633-CV189/2020|EPI ISL 527914|B.1.1.71|Nigeria|2020-06-16	0.0004106313	Africa
Africa|hCoV-19/DRC/2728/2020|EPI ISL 437345|B.1.84|Democratic Republic of the Congo|2020-04-16	Africa|hCoV-19/Nigeria/OY633-CV189/2020|EPI ISL 527914|B.1.1.71|Nigeria|2020-06-16	0.0004820745	Africa
Africa|hCoV-19/DRC/2813/2020|EPI ISL 437346|C.14|Democratic Republic of the Congo|2020-04-16	Africa|hCoV-19/Nigeria/OY633-CV189/2020|EPI ISL 527914|B.1.1.71|Nigeria|2020-06-16	0.0005044933	Africa
Africa|hCoV-19/DRC/2819/2020|EPI ISL 437347|B.1|Democratic Republic of the Congo|2020-04-16	Africa|hCoV-19/Nigeria/OY633-CV189/2020|EPI ISL 527914|B.1.1.71|Nigeria|2020-06-16	0.0005151944	Africa
Africa|hCoV-19/DRC/2827/2020|EPI ISL 437348|B.1|Democratic Republic of the Congo|2020-04-16	Africa|hCoV-19/Nigeria/OY633-CV189/2020|EPI ISL 527914|B.1.1.71|Nigeria|2020-06-16	0.0004033315	Africa
Africa|hCoV-19/DRC/2855/2020|EPI ISL 437350|B.1|Democratic Republic of the Congo|2020-04-16	Africa|hCoV-19/Nigeria/OY633-CV189/2020|EPI ISL 527914|B.1.1.71|Nigeria|2020-06-16	0.0004369895	Africa
Africa|hCoV-19/DRC/2864/2020|EPI ISL 437351|B.1|Democratic Republic of the Congo|2020-04-16	Africa|hCoV-19/Nigeria/OY633-CV189/2020|EPI ISL 527914|B.1.1.71|Nigeria|2020-06-16	0.0004379123	Africa
Africa|hCoV-19/DRC/2904/2020|EPI ISL 437352|B.1|Democratic Republic of the Congo|2020-04-17	Africa|hCoV-19/Nigeria/OY633-CV189/2020|EPI ISL 527914|B.1.1.71|Nigeria|2020-06-16	0.0004369895	Africa
Africa|hCoV-19/DRC/2938/2020|EPI ISL 437353|B.1.275|Democratic Republic of the Congo|2020-04-17	Africa|hCoV-19/Nigeria/OY633-CV189/2020|EPI ISL 527914|B.1.1.71|Nigeria|2020-06-16	0.0006258586	Africa
Africa|hCoV-19/DRC/2939/2020|EPI ISL 437354|B.1|Democratic Republic of the Congo|2020-04-17	Africa|hCoV-19/Nigeria/OY633-CV189/2020|EPI ISL 527914|B.1.1.71|Nigeria|2020-06-16	0.0005389725	Africa
Africa|hCoV-19/DRC/2942/2020|EPI ISL 437355|B.1|Democratic Republic of the Congo|2020-04-17	Africa|hCoV-19/Nigeria/OY633-CV189/2020|EPI ISL 527914|B.1.1.71|Nigeria|2020-06-16	0.0005184990	Africa
Africa|hCoV-19/DRC/299/2020|EPI ISL 420840|B.4|Democratic Republic of the Congo|2020-03-20	Africa|hCoV-19/Nigeria/OY633-CV189/2020|EPI ISL 527914|B.1.1.71|Nigeria|2020-06-16	0.0008895398	Africa
Africa|hCoV-19/DRC/300/2020|EPI ISL 420841|A|Democratic Republic of the Congo|2020-03-22	Africa|hCoV-19/Nigeria/OY633-CV189/2020|EPI ISL 527914|B.1.1.71|Nigeria|2020-06-16	0.0006778991	Africa
Africa|hCoV-19/DRC/3041/2020|EPI ISL 437356|B.1|Democratic Republic of the Congo|2020-04-18	Africa|hCoV-19/Nigeria/OY633-CV189/2020|EPI ISL 527914|B.1.1.71|Nigeria|2020-06-16	0.0005063271	Africa
Africa|hCoV-19/DRC/307/2020|EPI ISL 420842|B.1.9|Democratic Republic of the Congo|2020-03	Africa|hCoV-19/Nigeria/OY633-CV189/2020|EPI ISL 527914|B.1.1.71|Nigeria|2020-06-16	0.0005195351	Africa
Africa|hCoV-19/DRC/3070/2020|EPI ISL 437357|B.1.214|Democratic Republic of the Congo|2020-04-18	Africa|hCoV-19/Nigeria/OY633-CV189/2020|EPI ISL 527914|B.1.1.71|Nigeria|2020-06-16	0.0005408252	Africa
Africa|hCoV-19/DRC/3089/2020|EPI ISL 437358|B.1.84|Democratic Republic of the Congo|2020-04-19	Africa|hCoV-19/Nigeria/OY633-CV189/2020|EPI ISL 527914|B.1.1.71|Nigeria|2020-06-16	0.0004712012	Africa
Africa|hCoV-19/DRC/3440/2020|EPI ISL 447597|B.1.84|Democratic Republic of the Congo|2020-04-22	Africa|hCoV-19/Nigeria/OY633-CV189/2020|EPI ISL 527914|B.1.1.71|Nigeria|2020-06-16	0.0004765089	Africa
Africa|hCoV-19/DRC/3451/2020|EPI ISL 447598|B.1.178|Democratic Republic of the Congo|2020-04-22	Africa|hCoV-19/Nigeria/OY633-CV189/2020|EPI ISL 527914|B.1.1.71|Nigeria|2020-06-16	0.0005109660	Africa
Africa|hCoV-19/DRC/3453/2020|EPI ISL 447599|B.1.84|Democratic Republic of the Congo|2020-04-22	Africa|hCoV-19/Nigeria/OY633-CV189/2020|EPI ISL 527914|B.1.1.71|Nigeria|2020-06-16	0.0004768010	Africa
Africa|hCoV-19/DRC/3481/2020|EPI ISL 447600|B.1|Democratic Republic of the Congo|2020-04-22	Africa|hCoV-19/Nigeria/OY633-CV189/2020|EPI ISL 527914|B.1.1.71|Nigeria|2020-06-16	0.0003843692	Africa
Africa|hCoV-19/DRC/3482/2020|EPI ISL 447601|B.1|Democratic Republic of the Congo|2020-04-22	Africa|hCoV-19/Nigeria/OY633-CV189/2020|EPI ISL 527914|B.1.1.71|Nigeria|2020-06-16	0.0004120975	Africa
Africa|hCoV-19/DRC/3483/2020|EPI ISL 447602|B.1|Democratic Republic of the Congo|2020-04-22	Africa|hCoV-19/Nigeria/OY633-CV189/2020|EPI ISL 527914|B.1.1.71|Nigeria|2020-06-16	0.0003837659	Africa
Africa|hCoV-19/DRC/3490/2020|EPI ISL 447603|B.1|Democratic Republic of the Congo|2020-04-22	Africa|hCoV-19/Nigeria/OY633-CV189/2020|EPI ISL 527914|B.1.1.71|Nigeria|2020-06-16	0.0004092507	Africa
Africa|hCoV-19/DRC/3504/2020|EPI ISL 447604|B.1.149|Democratic Republic of the Congo|2020-04-23	Africa|hCoV-19/Nigeria/OY633-CV189/2020|EPI ISL 527914|B.1.1.71|Nigeria|2020-06-16	0.0004540070	Africa
Africa|hCoV-19/DRC/352/2020|EPI ISL 420850|B.1.5|Democratic Republic of the Congo|2020-03	Africa|hCoV-19/Nigeria/OY633-CV189/2020|EPI ISL 527914|B.1.1.71|Nigeria|2020-06-16	0.0004428987	Africa
Africa|hCoV-19/DRC/353/2020|EPI ISL 420843|B.1.5|Democratic Republic of the Congo|2020-03	Africa|hCoV-19/Nigeria/OY633-CV189/2020|EPI ISL 527914|B.1.1.71|Nigeria|2020-06-16	0.0003406868	Africa
Africa|hCoV-19/DRC/355/2020|EPI ISL 420844|B.1|Democratic Republic of the Congo|2020-03	Africa|hCoV-19/Nigeria/OY633-CV189/2020|EPI ISL 527914|B.1.1.71|Nigeria|2020-06-16	0.0004047598	Africa
Africa|hCoV-19/DRC/3552/2020|EPI ISL 447605|B.1.84|Democratic Republic of the Congo|2020-04-23	Africa|hCoV-19/Nigeria/OY633-CV189/2020|EPI ISL 527914|B.1.1.71|Nigeria|2020-06-16	0.0004480390	Africa
Africa|hCoV-19/DRC/3595/2020|EPI ISL 447606|B.1.5|Democratic Republic of the Congo|2020-04-23	Africa|hCoV-19/Nigeria/OY633-CV189/2020|EPI ISL 527914|B.1.1.71|Nigeria|2020-06-16	0.0004416157	Africa
Africa|hCoV-19/DRC/3632/2020|EPI ISL 447607|B.1.5|Democratic Republic of the Congo|2020-04-23	Africa|hCoV-19/Nigeria/OY633-CV189/2020|EPI ISL 527914|B.1.1.71|Nigeria|2020-06-16	0.0004089246	Africa
Africa|hCoV-19/DRC/3633/2020|EPI ISL 447230|B.1.5|Democratic Republic of the Congo|2020-04-23	Africa|hCoV-19/Nigeria/OY633-CV189/2020|EPI ISL 527914|B.1.1.71|Nigeria|2020-06-16	0.0004128205	Africa
Africa|hCoV-19/DRC/3653/2020|EPI ISL 447231|B.1.128|Democratic Republic of the Congo|2020-04-23	Africa|hCoV-19/Nigeria/OY633-CV189/2020|EPI ISL 527914|B.1.1.71|Nigeria|2020-06-16	0.0005406040	Africa
Africa|hCoV-19/DRC/3659/2020|EPI ISL 447232|B.1.128|Democratic Republic of the Congo|2020-04-23	Africa|hCoV-19/Nigeria/OY633-CV189/2020|EPI ISL 527914|B.1.1.71|Nigeria|2020-06-16	0.0005410977	Africa
Africa|hCoV-19/DRC/3661/2020|EPI ISL 447233|B.1.128|Democratic Republic of the Congo|2020-04-23	Africa|hCoV-19/Nigeria/OY633-CV189/2020|EPI ISL 527914|B.1.1.71|Nigeria|2020-06-16	0.0005457106	Africa
Africa|hCoV-19/DRC/3662/2020|EPI ISL 447234|B.1.128|Democratic Republic of the Congo|2020-04-23	Africa|hCoV-19/Nigeria/OY633-CV189/2020|EPI ISL 527914|B.1.1.71|Nigeria|2020-06-16	0.0005453015	Africa
Africa|hCoV-19/DRC/3664/2020|EPI ISL 447235|B.1.128|Democratic Republic of the Congo|2020-04-23	Africa|hCoV-19/Nigeria/OY633-CV189/2020|EPI ISL 527914|B.1.1.71|Nigeria|2020-06-16	0.0005453945	Africa
Africa|hCoV-19/DRC/3683/2020|EPI ISL 447236|B.1.5|Democratic Republic of the Congo|2020-04-24	Africa|hCoV-19/Nigeria/OY633-CV189/2020|EPI ISL 527914|B.1.1.71|Nigeria|2020-06-16	0.0004430348	Africa
Africa|hCoV-19/DRC/3688/2020|EPI ISL 447237|B.1.128|Democratic Republic of the Congo|2020-04-24	Africa|hCoV-19/Nigeria/OY633-CV189/2020|EPI ISL 527914|B.1.1.71|Nigeria|2020-06-16	0.0005775841	Africa
Africa|hCoV-19/DRC/376/2020|EPI ISL 420851|B.1.6|Democratic Republic of the Congo|2020-03-25	Africa|hCoV-19/Nigeria/OY633-CV189/2020|EPI ISL 527914|B.1.1.71|Nigeria|2020-06-16	0.0004753651	Africa
Africa|hCoV-19/DRC/3764/2020|EPI ISL 447238|B.1.84|Democratic Republic of the Congo|2020-04-24	Africa|hCoV-19/Nigeria/OY633-CV189/2020|EPI ISL 527914|B.1.1.71|Nigeria|2020-06-16	0.0005104983	Africa
Africa|hCoV-19/DRC/3768/2020|EPI ISL 447239|B.1.84|Democratic Republic of the Congo|2020-04-24	Africa|hCoV-19/Nigeria/OY633-CV189/2020|EPI ISL 527914|B.1.1.71|Nigeria|2020-06-16	0.0004768220	Africa
Africa|hCoV-19/DRC/3778/2020|EPI ISL 447240|B.1.128|Democratic Republic of the Congo|2020-04-24	Africa|hCoV-19/Nigeria/OY633-CV189/2020|EPI ISL 527914|B.1.1.71|Nigeria|2020-06-16	0.0005086274	Africa
Africa|hCoV-19/DRC/3787/2020|EPI ISL 447241|B.1|Democratic Republic of the Congo|2020-04-24	Africa|hCoV-19/Nigeria/OY633-CV189/2020|EPI ISL 527914|B.1.1.71|Nigeria|2020-06-16	0.0004161455	Africa
Africa|hCoV-19/DRC/3791/2020|EPI ISL 447242|B.1|Democratic Republic of the Congo|2020-04-24	Africa|hCoV-19/Nigeria/OY633-CV189/2020|EPI ISL 527914|B.1.1.71|Nigeria|2020-06-16	0.0004920060	Africa
Africa|hCoV-19/DRC/3803/2020|EPI ISL 447243|B.1|Democratic Republic of the Congo|2020-04-24	Africa|hCoV-19/Nigeria/OY633-CV189/2020|EPI ISL 527914|B.1.1.71|Nigeria|2020-06-16	0.0003835920	Africa
Africa|hCoV-19/DRC/3806/2020|EPI ISL 447244|B.1|Democratic Republic of the Congo|2020-04-24	Africa|hCoV-19/Nigeria/OY633-CV189/2020|EPI ISL 527914|B.1.1.71|Nigeria|2020-06-16	0.0003835653	Africa
Africa|hCoV-19/DRC/3827/2020|EPI ISL 447245|B.1|Democratic Republic of the Congo|2020-04-24	Africa|hCoV-19/Nigeria/OY633-CV189/2020|EPI ISL 527914|B.1.1.71|Nigeria|2020-06-16	0.0005111798	Africa
Africa|hCoV-19/DRC/3829/2020|EPI ISL 447246|B.1|Democratic Republic of the Congo|2020-04-24	Africa|hCoV-19/Nigeria/OY633-CV189/2020|EPI ISL 527914|B.1.1.71|Nigeria|2020-06-16	0.0004777427	Africa
Africa|hCoV-19/DRC/3834/2020|EPI ISL 447247|A|Democratic Republic of the Congo|2020-04-25	Africa|hCoV-19/Nigeria/OY633-CV189/2020|EPI ISL 527914|B.1.1.71|Nigeria|2020-06-16	0.0007203080	Africa
Africa|hCoV-19/DRC/3837/2020|EPI ISL 447248|B.1.128|Democratic Republic of the Congo|2020-04-25	Africa|hCoV-19/Nigeria/OY633-CV189/2020|EPI ISL 527914|B.1.1.71|Nigeria|2020-06-16	0.0005450414	Africa
Africa|hCoV-19/DRC/3841/2020|EPI ISL 447249|B.1.128|Democratic Republic of the Congo|2020-04-25	Africa|hCoV-19/Nigeria/OY633-CV189/2020|EPI ISL 527914|B.1.1.71|Nigeria|2020-06-16	0.0006117861	Africa
Africa|hCoV-19/DRC/3842/2020|EPI ISL 471396|B.1.128|Democratic Republic of the Congo|2020-04-25	Africa|hCoV-19/Nigeria/OY633-CV189/2020|EPI ISL 527914|B.1.1.71|Nigeria|2020-06-16	0.0006051641	Africa
Africa|hCoV-19/DRC/3846/2020|EPI ISL 471397|B.1.84|Democratic Republic of the Congo|2020-04-25	Africa|hCoV-19/Nigeria/OY633-CV189/2020|EPI ISL 527914|B.1.1.71|Nigeria|2020-06-16	0.0005378551	Africa
Africa|hCoV-19/DRC/3937/2020|EPI ISL 471398|B.1|Democratic Republic of the Congo|2020-04-25	Africa|hCoV-19/Nigeria/OY633-CV189/2020|EPI ISL 527914|B.1.1.71|Nigeria|2020-06-16	0.0005042290	Africa
Africa|hCoV-19/DRC/3941/2020|EPI ISL 471399|B.1.128|Democratic Republic of the Congo|2020-04-25	Africa|hCoV-19/Nigeria/OY633-CV189/2020|EPI ISL 527914|B.1.1.71|Nigeria|2020-06-16	0.0005780492	Africa
Africa|hCoV-19/DRC/3947/2020|EPI ISL 471400|B.1.214|Democratic Republic of the Congo|2020-04-25	Africa|hCoV-19/Nigeria/OY633-CV189/2020|EPI ISL 527914|B.1.1.71|Nigeria|2020-06-16	0.0006051256	Africa
Africa|hCoV-19/DRC/3949/2020|EPI ISL 471401|B.1.84|Democratic Republic of the Congo|2020-04-26	Africa|hCoV-19/Nigeria/OY633-CV189/2020|EPI ISL 527914|B.1.1.71|Nigeria|2020-06-16	0.0004404550	Africa
Africa|hCoV-19/DRC/396/2020|EPI ISL 420852|B.1.6|Democratic Republic of the Congo|2020-03-26	Africa|hCoV-19/Nigeria/OY633-CV189/2020|EPI ISL 527914|B.1.1.71|Nigeria|2020-06-16	0.0004409673	Africa
Africa|hCoV-19/DRC/397/2020|EPI ISL 420845|B.1.6|Democratic Republic of the Congo|2020-03-26	Africa|hCoV-19/Nigeria/OY633-CV189/2020|EPI ISL 527914|B.1.1.71|Nigeria|2020-06-16	0.0004376279	Africa
Africa|hCoV-19/DRC/400/2020|EPI ISL 420846|B.1.5|Democratic Republic of the Congo|2020-03	Africa|hCoV-19/Nigeria/OY633-CV189/2020|EPI ISL 527914|B.1.1.71|Nigeria|2020-06-16	0.0004051014	Africa
Africa|hCoV-19/DRC/4012/2020|EPI ISL 471402|B.1|Democratic Republic of the Congo|2020-04-26	Africa|hCoV-19/Nigeria/OY633-CV189/2020|EPI ISL 527914|B.1.1.71|Nigeria|2020-06-16	0.0005715075	Africa
Africa|hCoV-19/DRC/402/2020|EPI ISL 420853|B.1|Democratic Republic of the Congo|2020-03-26	Africa|hCoV-19/Nigeria/OY633-CV189/2020|EPI ISL 527914|B.1.1.71|Nigeria|2020-06-16	0.0004231238	Africa
Africa|hCoV-19/DRC/4020/2020|EPI ISL 471403|B.1.5|Democratic Republic of the Congo|2020-04-26	Africa|hCoV-19/Nigeria/OY633-CV189/2020|EPI ISL 527914|B.1.1.71|Nigeria|2020-06-16	0.0005042502	Africa
Africa|hCoV-19/DRC/4026/2020|EPI ISL 471404|B.1.84|Democratic Republic of the Congo|2020-04-27	Africa|hCoV-19/Nigeria/OY633-CV189/2020|EPI ISL 527914|B.1.1.71|Nigeria|2020-06-16	0.0004727331	Africa
Africa|hCoV-19/DRC/4060/2020|EPI ISL 471405|B.1|Democratic Republic of the Congo|2020-04-27	Africa|hCoV-19/Nigeria/OY633-CV189/2020|EPI ISL 527914|B.1.1.71|Nigeria|2020-06-16	0.0005052188	Africa
Africa|hCoV-19/DRC/4075/2020|EPI ISL 471406|B.1.214|Democratic Republic of the Congo|2020-04-27	Africa|hCoV-19/Nigeria/OY633-CV189/2020|EPI ISL 527914|B.1.1.71|Nigeria|2020-06-16	0.0005764930	Africa
Africa|hCoV-19/DRC/4084/2020|EPI ISL 471407|B.1.214|Democratic Republic of the Congo|2020-04-27	Africa|hCoV-19/Nigeria/OY633-CV189/2020|EPI ISL 527914|B.1.1.71|Nigeria|2020-06-16	0.0006057364	Africa
Africa|hCoV-19/DRC/4132/2020|EPI ISL 471408|B.1|Democratic Republic of the Congo|2020-04-27	Africa|hCoV-19/Nigeria/OY633-CV189/2020|EPI ISL 527914|B.1.1.71|Nigeria|2020-06-16	0.0005378424	Africa
Africa|hCoV-19/DRC/4141/2020|EPI ISL 471409|B.1.128|Democratic Republic of the Congo|2020-04-27	Africa|hCoV-19/Nigeria/OY633-CV189/2020|EPI ISL 527914|B.1.1.71|Nigeria|2020-06-16	0.0005042509	Africa
Africa|hCoV-19/DRC/4145/2020|EPI ISL 471410|B.1|Democratic Republic of the Congo|2020-04-27	Africa|hCoV-19/Nigeria/OY633-CV189/2020|EPI ISL 527914|B.1.1.71|Nigeria|2020-06-16	0.0004706042	Africa
Africa|hCoV-19/DRC/4194/2020|EPI ISL 471414|B.1.5|Democratic Republic of the Congo|2020-04-28	Africa|hCoV-19/Nigeria/OY633-CV189/2020|EPI ISL 527914|B.1.1.71|Nigeria|2020-06-16	0.0005042171	Africa
Africa|hCoV-19/DRC/4250/2020|EPI ISL 471415|B.1.1.1|Democratic Republic of the Congo|2020-04-28	Africa|hCoV-19/Nigeria/OY633-CV189/2020|EPI ISL 527914|B.1.1.71|Nigeria|2020-06-16	0.0004705726	Africa
Africa|hCoV-19/DRC/4279/2020|EPI ISL 514114|B.1|Democratic Republic of the Congo|2020-04-28	Africa|hCoV-19/Nigeria/OY633-CV189/2020|EPI ISL 527914|B.1.1.71|Nigeria|2020-06-16	0.0004771241	Africa
Africa|hCoV-19/DRC/4282/2020|EPI ISL 514103|B.1.128|Democratic Republic of the Congo|2020-04-08	Africa|hCoV-19/Nigeria/OY633-CV189/2020|EPI ISL 527914|B.1.1.71|Nigeria|2020-06-16	0.0005112795	Africa
Africa|hCoV-19/DRC/4284/2020|EPI ISL 514115|B.1.128|Democratic Republic of the Congo|2020-04-28	Africa|hCoV-19/Nigeria/OY633-CV189/2020|EPI ISL 527914|B.1.1.71|Nigeria|2020-06-16	0.0005112272	Africa
Africa|hCoV-19/DRC/431/2020|EPI ISL 420847|B.1.147|Democratic Republic of the Congo|2020-03-26	Africa|hCoV-19/Nigeria/OY633-CV189/2020|EPI ISL 527914|B.1.1.71|Nigeria|2020-06-16	0.0004376236	Africa
Africa|hCoV-19/DRC/4418/2020|EPI ISL 496506|B.1.128|Democratic Republic of the Congo|2020-04-29	Africa|hCoV-19/Nigeria/OY633-CV189/2020|EPI ISL 527914|B.1.1.71|Nigeria|2020-06-16	0.0005453573	Africa
Africa|hCoV-19/DRC/4422/2020|EPI ISL 496507|B.1.128|Democratic Republic of the Congo|2020-04-29	Africa|hCoV-19/Nigeria/OY633-CV189/2020|EPI ISL 527914|B.1.1.71|Nigeria|2020-06-16	0.0005170588	Africa
Africa|hCoV-19/DRC/4427/2020|EPI ISL 496508|B.1.128|Democratic Republic of the Congo|2020-04-29	Africa|hCoV-19/Nigeria/OY633-CV189/2020|EPI ISL 527914|B.1.1.71|Nigeria|2020-06-16	0.0005216973	Africa
Africa|hCoV-19/DRC/4429/2020|EPI ISL 513589|B.1.128|Democratic Republic of the Congo|2020-04-29	Africa|hCoV-19/Nigeria/OY633-CV189/2020|EPI ISL 527914|B.1.1.71|Nigeria|2020-06-16	0.0005217336	Africa
Africa|hCoV-19/DRC/4430/2020|EPI ISL 496509|B.1.128|Democratic Republic of the Congo|2020-04-29	Africa|hCoV-19/Nigeria/OY633-CV189/2020|EPI ISL 527914|B.1.1.71|Nigeria|2020-06-16	0.0005117148	Africa
Africa|hCoV-19/DRC/4437/2020|EPI ISL 513590|B.1.128|Democratic Republic of the Congo|2020-05-02	Africa|hCoV-19/Nigeria/OY633-CV189/2020|EPI ISL 527914|B.1.1.71|Nigeria|2020-06-16	0.0005566241	Africa
Africa|hCoV-19/DRC/4442/2020|EPI ISL 496510|B.1.128|Democratic Republic of the Congo|2020-04-29	Africa|hCoV-19/Nigeria/OY633-CV189/2020|EPI ISL 527914|B.1.1.71|Nigeria|2020-06-16	0.0005175401	Africa
Africa|hCoV-19/DRC/4444/2020|EPI ISL 514104|B.1.128|Democratic Republic of the Congo|2020-04-29	Africa|hCoV-19/Nigeria/OY633-CV189/2020|EPI ISL 527914|B.1.1.71|Nigeria|2020-06-16	0.0005096292	Africa
Africa|hCoV-19/DRC/445/2020|EPI ISL 420848|B.1|Democratic Republic of the Congo|2020-03	Africa|hCoV-19/Nigeria/OY633-CV189/2020|EPI ISL 527914|B.1.1.71|Nigeria|2020-06-16	0.0004196519	Africa
Africa|hCoV-19/DRC/4501/2020|EPI ISL 513591|B.1.5|Democratic Republic of the Congo|2020-05-30	Africa|hCoV-19/Nigeria/OY633-CV189/2020|EPI ISL 527914|B.1.1.71|Nigeria|2020-06-16	0.0004174515	Africa
Africa|hCoV-19/DRC/4516/2020|EPI ISL 487192|B.1.1.275|Democratic Republic of the Congo|2020-04-28	Africa|hCoV-19/Nigeria/OY633-CV189/2020|EPI ISL 527914|B.1.1.71|Nigeria|2020-06-16	0.0003058750	Africa
Africa|hCoV-19/DRC/4524/2020|EPI ISL 513597|A|Democratic Republic of the Congo|2020-04-30	Africa|hCoV-19/Nigeria/OY633-CV189/2020|EPI ISL 527914|B.1.1.71|Nigeria|2020-06-16	0.0007466524	Africa
Africa|hCoV-19/DRC/4541/2020|EPI ISL 513598|B.1|Democratic Republic of the Congo|2020-04-30	Africa|hCoV-19/Nigeria/OY633-CV189/2020|EPI ISL 527914|B.1.1.71|Nigeria|2020-06-16	0.0005379361	Africa
Africa|hCoV-19/DRC/4551/2020|EPI ISL 513599|B.1.178|Democratic Republic of the Congo|2020-04-30	Africa|hCoV-19/Nigeria/OY633-CV189/2020|EPI ISL 527914|B.1.1.71|Nigeria|2020-06-16	0.0005830841	Africa
Africa|hCoV-19/DRC/4561/2020|EPI ISL 513600|B.1|Democratic Republic of the Congo|2020-04-30	Africa|hCoV-19/Nigeria/OY633-CV189/2020|EPI ISL 527914|B.1.1.71|Nigeria|2020-06-16	0.0005042169	Africa
Africa|hCoV-19/DRC/4562/2020|EPI ISL 513601|B.1.214|Democratic Republic of the Congo|2020-04-30	Africa|hCoV-19/Nigeria/OY633-CV189/2020|EPI ISL 527914|B.1.1.71|Nigeria|2020-06-16	0.0005042290	Africa
Africa|hCoV-19/DRC/4568/2020|EPI ISL 513602|B.1|Democratic Republic of the Congo|2020-04-30	Africa|hCoV-19/Nigeria/OY633-CV189/2020|EPI ISL 527914|B.1.1.71|Nigeria|2020-06-16	0.0005095429	Africa
Africa|hCoV-19/DRC/4578/2020|EPI ISL 513603|B.1|Democratic Republic of the Congo|2020-04-30	Africa|hCoV-19/Nigeria/OY633-CV189/2020|EPI ISL 527914|B.1.1.71|Nigeria|2020-06-16	0.0005469975	Africa
Africa|hCoV-19/DRC/4613/2020|EPI ISL 513604|B.1.214|Democratic Republic of the Congo|2020-04-30	Africa|hCoV-19/Nigeria/OY633-CV189/2020|EPI ISL 527914|B.1.1.71|Nigeria|2020-06-16	0.0005426701	Africa
Africa|hCoV-19/DRC/4614/2020|EPI ISL 513605|B.1|Democratic Republic of the Congo|2020-04-30	Africa|hCoV-19/Nigeria/OY633-CV189/2020|EPI ISL 527914|B.1.1.71|Nigeria|2020-06-16	0.0006387821	Africa
Africa|hCoV-19/DRC/4631/2020|EPI ISL 513606|B.1.5|Democratic Republic of the Congo|2020-04-30	Africa|hCoV-19/Nigeria/OY633-CV189/2020|EPI ISL 527914|B.1.1.71|Nigeria|2020-06-16	0.0006388252	Africa
Africa|hCoV-19/DRC/4633/2020|EPI ISL 513607|B.1.128|Democratic Republic of the Congo|2020-04-30	Africa|hCoV-19/Nigeria/OY633-CV189/2020|EPI ISL 527914|B.1.1.71|Nigeria|2020-06-16	0.0005379020	Africa
Africa|hCoV-19/DRC/4642/2020|EPI ISL 513608|B.1.128|Democratic Republic of the Congo|2020-04-30	Africa|hCoV-19/Nigeria/OY633-CV189/2020|EPI ISL 527914|B.1.1.71|Nigeria|2020-06-16	0.0005378785	Africa
Africa|hCoV-19/DRC/4647/2020|EPI ISL 513609|B.1.128|Democratic Republic of the Congo|2020-04-30	Africa|hCoV-19/Nigeria/OY633-CV189/2020|EPI ISL 527914|B.1.1.71|Nigeria|2020-06-16	0.0005042509	Africa
Africa|hCoV-19/DRC/4653/2020|EPI ISL 513610|B.1.128|Democratic Republic of the Congo|2020-04-30	Africa|hCoV-19/Nigeria/OY633-CV189/2020|EPI ISL 527914|B.1.1.71|Nigeria|2020-06-16	0.0005379328	Africa
Africa|hCoV-19/DRC/4681/2020|EPI ISL 514116|B.1.128|Democratic Republic of the Congo|2020-04-30	Africa|hCoV-19/Nigeria/OY633-CV189/2020|EPI ISL 527914|B.1.1.71|Nigeria|2020-06-16	0.0005175403	Africa
Africa|hCoV-19/DRC/4683/2020|EPI ISL 514105|B.1.5|Democratic Republic of the Congo|2020-04-30	Africa|hCoV-19/Nigeria/OY633-CV189/2020|EPI ISL 527914|B.1.1.71|Nigeria|2020-06-16	0.0005505542	Africa
Africa|hCoV-19/DRC/4685/2020|EPI ISL 514106|B.1.128|Democratic Republic of the Congo|2020-04-30	Africa|hCoV-19/Nigeria/OY633-CV189/2020|EPI ISL 527914|B.1.1.71|Nigeria|2020-06-16	0.0005448503	Africa
Africa|hCoV-19/DRC/4690/2020|EPI ISL 514117|B.1.128|Democratic Republic of the Congo|2020-04-30	Africa|hCoV-19/Nigeria/OY633-CV189/2020|EPI ISL 527914|B.1.1.71|Nigeria|2020-06-16	0.0005456548	Africa
Africa|hCoV-19/DRC/4693/2020|EPI ISL 514118|B.1.128|Democratic Republic of the Congo|2020-04-30	Africa|hCoV-19/Nigeria/OY633-CV189/2020|EPI ISL 527914|B.1.1.71|Nigeria|2020-06-16	0.0005104966	Africa
Africa|hCoV-19/DRC/4694/2020|EPI ISL 514107|B.1.128|Democratic Republic of the Congo|2020-04-30	Africa|hCoV-19/Nigeria/OY633-CV189/2020|EPI ISL 527914|B.1.1.71|Nigeria|2020-06-16	0.0005509712	Africa
Africa|hCoV-19/DRC/4720/2020|EPI ISL 514108|B.1.84|Democratic Republic of the Congo|2020-05-01	Africa|hCoV-19/Nigeria/OY633-CV189/2020|EPI ISL 527914|B.1.1.71|Nigeria|2020-06-16	0.0004745964	Africa
Africa|hCoV-19/DRC/4785/2020|EPI ISL 514119|B.1.84|Democratic Republic of the Congo|2020-05-01	Africa|hCoV-19/Nigeria/OY633-CV189/2020|EPI ISL 527914|B.1.1.71|Nigeria|2020-06-16	0.0006467479	Africa
Africa|hCoV-19/DRC/5019/2020|EPI ISL 496511|B.1|Democratic Republic of the Congo|2020-05-02	Africa|hCoV-19/Nigeria/OY633-CV189/2020|EPI ISL 527914|B.1.1.71|Nigeria|2020-06-16	0.0005328009	Africa
Africa|hCoV-19/DRC/5094/2020|EPI ISL 496491|B.1.84|Democratic Republic of the Congo|2020-05-02	Africa|hCoV-19/Nigeria/OY633-CV189/2020|EPI ISL 527914|B.1.1.71|Nigeria|2020-06-16	0.0004822476	Africa
Africa|hCoV-19/DRC/5186/2020|EPI ISL 496512|B.1|Democratic Republic of the Congo|2020-05-03	Africa|hCoV-19/Nigeria/OY633-CV189/2020|EPI ISL 527914|B.1.1.71|Nigeria|2020-06-16	0.0005171045	Africa
Africa|hCoV-19/DRC/5187/2020|EPI ISL 513619|B.1|Democratic Republic of the Congo|2020-05-03	Africa|hCoV-19/Nigeria/OY633-CV189/2020|EPI ISL 527914|B.1.1.71|Nigeria|2020-06-16	0.0005106280	Africa
Africa|hCoV-19/DRC/5205/2020|EPI ISL 487365|B.1.1.275|Democratic Republic of the Congo|2020-05-01	Africa|hCoV-19/Nigeria/OY633-CV189/2020|EPI ISL 527914|B.1.1.71|Nigeria|2020-06-16	0.0003454356	Africa
Africa|hCoV-19/DRC/521/2020|EPI ISL 420854|B.1.5|Democratic Republic of the Congo|2020-03-25	Africa|hCoV-19/Nigeria/OY633-CV189/2020|EPI ISL 527914|B.1.1.71|Nigeria|2020-06-16	0.0003719002	Africa
Africa|hCoV-19/DRC/5210/2020|EPI ISL 487369|B.1.1.275|Democratic Republic of the Congo|2020-05-01	Africa|hCoV-19/Nigeria/OY633-CV189/2020|EPI ISL 527914|B.1.1.71|Nigeria|2020-06-16	0.0003098125	Africa
Africa|hCoV-19/DRC/523/2020|EPI ISL 420849|B.1.1.1|Democratic Republic of the Congo|2020-03-28	Africa|hCoV-19/Nigeria/OY633-CV189/2020|EPI ISL 527914|B.1.1.71|Nigeria|2020-06-16	0.0003707723	Africa
Africa|hCoV-19/DRC/5240/2020|EPI ISL 496492|B.1|Democratic Republic of the Congo|2020-05-03	Africa|hCoV-19/Nigeria/OY633-CV189/2020|EPI ISL 527914|B.1.1.71|Nigeria|2020-06-16	0.0004092773	Africa
Africa|hCoV-19/DRC/5377/2020|EPI ISL 496513|B.1|Democratic Republic of the Congo|2020-05-04	Africa|hCoV-19/Nigeria/OY633-CV189/2020|EPI ISL 527914|B.1.1.71|Nigeria|2020-06-16	0.0004774934	Africa
Africa|hCoV-19/DRC/5538/2020|EPI ISL 514120|B.1|Democratic Republic of the Congo|2020-05-05	Africa|hCoV-19/Nigeria/OY633-CV189/2020|EPI ISL 527914|B.1.1.71|Nigeria|2020-06-16	0.0004549507	Africa
Africa|hCoV-19/DRC/5651/2020|EPI ISL 496493|B.1.1.1|Democratic Republic of the Congo|2020-05-06	Africa|hCoV-19/Nigeria/OY633-CV189/2020|EPI ISL 527914|B.1.1.71|Nigeria|2020-06-16	0.0003826219	Africa
Africa|hCoV-19/DRC/5705/2020|EPI ISL 496494|B.1.84|Democratic Republic of the Congo|2020-05-06	Africa|hCoV-19/Nigeria/OY633-CV189/2020|EPI ISL 527914|B.1.1.71|Nigeria|2020-06-16	0.0004603905	Africa
Africa|hCoV-19/DRC/5735/2020|EPI ISL 496495|B.1.214|Democratic Republic of the Congo|2020-05-06	Africa|hCoV-19/Nigeria/OY633-CV189/2020|EPI ISL 527914|B.1.1.71|Nigeria|2020-06-16	0.0004902558	Africa
Africa|hCoV-19/DRC/5815/2020|EPI ISL 495629|B.1.214|Democratic Republic of the Congo|2020-05-06	Africa|hCoV-19/Nigeria/OY633-CV189/2020|EPI ISL 527914|B.1.1.71|Nigeria|2020-06-16	0.0005256034	Africa
Africa|hCoV-19/DRC/5907/2020|EPI ISL 496496|B.1.84|Democratic Republic of the Congo|2020-05-07	Africa|hCoV-19/Nigeria/OY633-CV189/2020|EPI ISL 527914|B.1.1.71|Nigeria|2020-06-16	0.0005666246	Africa
Africa|hCoV-19/DRC/5913/2020|EPI ISL 496497|B.1|Democratic Republic of the Congo|2020-05-07	Africa|hCoV-19/Nigeria/OY633-CV189/2020|EPI ISL 527914|B.1.1.71|Nigeria|2020-06-16	0.0005512614	Africa
Africa|hCoV-19/DRC/5927/2020|EPI ISL 496498|B.1.9|Democratic Republic of the Congo|2020-05-07	Africa|hCoV-19/Nigeria/OY633-CV189/2020|EPI ISL 527914|B.1.1.71|Nigeria|2020-06-16	0.0007239716	Africa
Africa|hCoV-19/DRC/5957/2020|EPI ISL 496499|B.1.5|Democratic Republic of the Congo|2020-05-07	Africa|hCoV-19/Nigeria/OY633-CV189/2020|EPI ISL 527914|B.1.1.71|Nigeria|2020-06-16	0.0004083719	Africa
Africa|hCoV-19/DRC/5964/2020|EPI ISL 496500|B.1.178|Democratic Republic of the Congo|2020-05-07	Africa|hCoV-19/Nigeria/OY633-CV189/2020|EPI ISL 527914|B.1.1.71|Nigeria|2020-06-16	0.0003934411	Africa
Africa|hCoV-19/DRC/5996/2020|EPI ISL 496514|B.1.84|Democratic Republic of the Congo|2020-05-08	Africa|hCoV-19/Nigeria/OY633-CV189/2020|EPI ISL 527914|B.1.1.71|Nigeria|2020-06-16	0.0004825133	Africa
Africa|hCoV-19/DRC/6026/2020|EPI ISL 513622|B.1.1.1|Democratic Republic of the Congo|2020-05-08	Africa|hCoV-19/Nigeria/OY633-CV189/2020|EPI ISL 527914|B.1.1.71|Nigeria|2020-06-16	0.0004490277	Africa
Africa|hCoV-19/DRC/6143/2020|EPI ISL 496515|B.1|Democratic Republic of the Congo|2020-05-08	Africa|hCoV-19/Nigeria/OY633-CV189/2020|EPI ISL 527914|B.1.1.71|Nigeria|2020-06-16	0.0004524114	Africa
Africa|hCoV-19/DRC/6151/2020|EPI ISL 513620|B.1.214|Democratic Republic of the Congo|2020-05-08	Africa|hCoV-19/Nigeria/OY633-CV189/2020|EPI ISL 527914|B.1.1.71|Nigeria|2020-06-16	0.0005133554	Africa
Africa|hCoV-19/DRC/6163/2020|EPI ISL 513623|B.1.214|Democratic Republic of the Congo|2020-05-08	Africa|hCoV-19/Nigeria/OY633-CV189/2020|EPI ISL 527914|B.1.1.71|Nigeria|2020-06-16	0.0005194346	Africa
Africa|hCoV-19/DRC/6203/2020|EPI ISL 514109|B.1|Democratic Republic of the Congo|2020-05-09	Africa|hCoV-19/Nigeria/OY633-CV189/2020|EPI ISL 527914|B.1.1.71|Nigeria|2020-06-16	0.0006145550	Africa
Africa|hCoV-19/DRC/6209/2020|EPI ISL 514110|B.1.84|Democratic Republic of the Congo|2020-05-09	Africa|hCoV-19/Nigeria/OY633-CV189/2020|EPI ISL 527914|B.1.1.71|Nigeria|2020-06-16	0.0004430711	Africa
Africa|hCoV-19/DRC/6227/2020|EPI ISL 514121|B.1.84|Democratic Republic of the Congo|2020-05-09	Africa|hCoV-19/Nigeria/OY633-CV189/2020|EPI ISL 527914|B.1.1.71|Nigeria|2020-06-16	0.0004436607	Africa
Africa|hCoV-19/DRC/6313/2020|EPI ISL 496516|B.1.84|Democratic Republic of the Congo|2020-05-09	Africa|hCoV-19/Nigeria/OY633-CV189/2020|EPI ISL 527914|B.1.1.71|Nigeria|2020-06-16	0.0005695142	Africa
Africa|hCoV-19/DRC/6338/2020|EPI ISL 495630|B.1|Democratic Republic of the Congo|2020-05-09	Africa|hCoV-19/Nigeria/OY633-CV189/2020|EPI ISL 527914|B.1.1.71|Nigeria|2020-06-16	0.0004925768	Africa
Africa|hCoV-19/DRC/6341/2020|EPI ISL 495631|B.1|Democratic Republic of the Congo|2020-05-09	Africa|hCoV-19/Nigeria/OY633-CV189/2020|EPI ISL 527914|B.1.1.71|Nigeria|2020-06-16	0.0006025846	Africa
Africa|hCoV-19/DRC/6342/2020|EPI ISL 495632|B.1|Democratic Republic of the Congo|2020-05-09	Africa|hCoV-19/Nigeria/OY633-CV189/2020|EPI ISL 527914|B.1.1.71|Nigeria|2020-06-16	0.0005568450	Africa
Africa|hCoV-19/DRC/6361/2020|EPI ISL 495633|B.1|Democratic Republic of the Congo|2020-05-09	Africa|hCoV-19/Nigeria/OY633-CV189/2020|EPI ISL 527914|B.1.1.71|Nigeria|2020-06-16	0.0004619491	Africa
Africa|hCoV-19/DRC/6380/2020|EPI ISL 513611|B.1.1.275|Democratic Republic of the Congo|2020-05-04	Africa|hCoV-19/Nigeria/OY633-CV189/2020|EPI ISL 527914|B.1.1.71|Nigeria|2020-06-16	0.0003459731	Africa
Africa|hCoV-19/DRC/6384/2020|EPI ISL 513612|B.1.1.275|Democratic Republic of the Congo|2020-05-07	Africa|hCoV-19/Nigeria/OY633-CV189/2020|EPI ISL 527914|B.1.1.71|Nigeria|2020-06-16	0.0002764392	Africa
Africa|hCoV-19/DRC/6386/2020|EPI ISL 513613|B.1.1.275|Democratic Republic of the Congo|2020-05-07	Africa|hCoV-19/Nigeria/OY633-CV189/2020|EPI ISL 527914|B.1.1.71|Nigeria|2020-06-16	0.0003052839	Africa
Africa|hCoV-19/DRC/6389/2020|EPI ISL 513614|B.1.84|Democratic Republic of the Congo|2020-05-07	Africa|hCoV-19/Nigeria/OY633-CV189/2020|EPI ISL 527914|B.1.1.71|Nigeria|2020-06-16	0.0005508138	Africa
Africa|hCoV-19/DRC/6390/2020|EPI ISL 513615|B.1.1.275|Democratic Republic of the Congo|2020-05-04	Africa|hCoV-19/Nigeria/OY633-CV189/2020|EPI ISL 527914|B.1.1.71|Nigeria|2020-06-16	0.0004076288	Africa
Africa|hCoV-19/DRC/6392/2020|EPI ISL 513616|B.1|Democratic Republic of the Congo|2020-05-04	Africa|hCoV-19/Nigeria/OY633-CV189/2020|EPI ISL 527914|B.1.1.71|Nigeria|2020-06-16	0.0003732539	Africa
Africa|hCoV-19/DRC/6395/2020|EPI ISL 513617|B.1.1.275|Democratic Republic of the Congo|2020-05-07	Africa|hCoV-19/Nigeria/OY633-CV189/2020|EPI ISL 527914|B.1.1.71|Nigeria|2020-06-16	0.0004369792	Africa
Africa|hCoV-19/DRC/6398/2020|EPI ISL 513618|B.1.1.275|Democratic Republic of the Congo|2020-05-07	Africa|hCoV-19/Nigeria/OY633-CV189/2020|EPI ISL 527914|B.1.1.71|Nigeria|2020-06-16	0.0003360882	Africa
Africa|hCoV-19/DRC/6724/2020|EPI ISL 495634|B.1|Democratic Republic of the Congo|2020-05-11	Africa|hCoV-19/Nigeria/OY633-CV189/2020|EPI ISL 527914|B.1.1.71|Nigeria|2020-06-16	0.0004430650	Africa
Africa|hCoV-19/DRC/6743/2020|EPI ISL 495635|B.1.149|Democratic Republic of the Congo|2020-05-11	Africa|hCoV-19/Nigeria/OY633-CV189/2020|EPI ISL 527914|B.1.1.71|Nigeria|2020-06-16	0.0004595866	Africa
Africa|hCoV-19/DRC/6783/2020|EPI ISL 496501|B.1.149|Democratic Republic of the Congo|2020-05-11	Africa|hCoV-19/Nigeria/OY633-CV189/2020|EPI ISL 527914|B.1.1.71|Nigeria|2020-06-16	0.0005271230	Africa
Africa|hCoV-19/DRC/6784/2020|EPI ISL 495636|B.1|Democratic Republic of the Congo|2020-05-11	Africa|hCoV-19/Nigeria/OY633-CV189/2020|EPI ISL 527914|B.1.1.71|Nigeria|2020-06-16	0.0004422976	Africa
Africa|hCoV-19/DRC/6786/2020|EPI ISL 495637|B.1.178|Democratic Republic of the Congo|2020-05-11	Africa|hCoV-19/Nigeria/OY633-CV189/2020|EPI ISL 527914|B.1.1.71|Nigeria|2020-06-16	0.0005116210	Africa
Africa|hCoV-19/DRC/6791/2020|EPI ISL 495638|B.1.178|Democratic Republic of the Congo|2020-05-11	Africa|hCoV-19/Nigeria/OY633-CV189/2020|EPI ISL 527914|B.1.1.71|Nigeria|2020-06-16	0.0004793009	Africa
Africa|hCoV-19/DRC/6792/2020|EPI ISL 495639|B.1|Democratic Republic of the Congo|2020-05-11	Africa|hCoV-19/Nigeria/OY633-CV189/2020|EPI ISL 527914|B.1.1.71|Nigeria|2020-06-16	0.0004634098	Africa
Africa|hCoV-19/DRC/6801/2020|EPI ISL 514111|B.1|Democratic Republic of the Congo|2020-05-11	Africa|hCoV-19/Nigeria/OY633-CV189/2020|EPI ISL 527914|B.1.1.71|Nigeria|2020-06-16	0.0006535603	Africa
Africa|hCoV-19/DRC/6853/2020|EPI ISL 496502|B.1.214|Democratic Republic of the Congo|2020-05-11	Africa|hCoV-19/Nigeria/OY633-CV189/2020|EPI ISL 527914|B.1.1.71|Nigeria|2020-06-16	0.0004500438	Africa
Africa|hCoV-19/DRC/6854/2020|EPI ISL 496503|B.1|Democratic Republic of the Congo|2020-05-11	Africa|hCoV-19/Nigeria/OY633-CV189/2020|EPI ISL 527914|B.1.1.71|Nigeria|2020-06-16	0.0006345698	Africa
Africa|hCoV-19/DRC/6875/2020|EPI ISL 496504|B.1|Democratic Republic of the Congo|2020-05-11	Africa|hCoV-19/Nigeria/OY633-CV189/2020|EPI ISL 527914|B.1.1.71|Nigeria|2020-06-16	0.0004430861	Africa
Africa|hCoV-19/DRC/7042/2020|EPI ISL 513592|B.1.214|Democratic Republic of the Congo|2020-05-12	Africa|hCoV-19/Nigeria/OY633-CV189/2020|EPI ISL 527914|B.1.1.71|Nigeria|2020-06-16	0.0004758773	Africa
Africa|hCoV-19/DRC/7061/2020|EPI ISL 513593|B.1|Democratic Republic of the Congo|2020-05-12	Africa|hCoV-19/Nigeria/OY633-CV189/2020|EPI ISL 527914|B.1.1.71|Nigeria|2020-06-16	0.0004227264	Africa
Africa|hCoV-19/DRC/7140/2020|EPI ISL 513594|B.1.214|Democratic Republic of the Congo|2020-05-12	Africa|hCoV-19/Nigeria/OY633-CV189/2020|EPI ISL 527914|B.1.1.71|Nigeria|2020-06-16	0.0005874415	Africa
Africa|hCoV-19/DRC/7200/2020|EPI ISL 514112|B.1|Democratic Republic of the Congo|2020-05-13	Africa|hCoV-19/Nigeria/OY633-CV189/2020|EPI ISL 527914|B.1.1.71|Nigeria|2020-06-16	0.0006104229	Africa
Africa|hCoV-19/DRC/7211/2020|EPI ISL 514122|B.1.149|Democratic Republic of the Congo|2020-05-13	Africa|hCoV-19/Nigeria/OY633-CV189/2020|EPI ISL 527914|B.1.1.71|Nigeria|2020-06-16	0.0005786513	Africa
Africa|hCoV-19/DRC/7248/2020|EPI ISL 514123|B.1|Democratic Republic of the Congo|2020-05-13	Africa|hCoV-19/Nigeria/OY633-CV189/2020|EPI ISL 527914|B.1.1.71|Nigeria|2020-06-16	0.0004523704	Africa
Africa|hCoV-19/DRC/7255/2020|EPI ISL 514124|B.1.149|Democratic Republic of the Congo|2020-05-13	Africa|hCoV-19/Nigeria/OY633-CV189/2020|EPI ISL 527914|B.1.1.71|Nigeria|2020-06-16	0.0005835276	Africa
Africa|hCoV-19/DRC/73/2020|EPI ISL 417941|B.1.178|Democratic Republic of the Congo|2020-03-18	Africa|hCoV-19/Nigeria/OY633-CV189/2020|EPI ISL 527914|B.1.1.71|Nigeria|2020-06-16	0.0004077119	Africa
Africa|hCoV-19/DRC/7386/2020|EPI ISL 513595|B.1.5|Democratic Republic of the Congo|2020-05-14	Africa|hCoV-19/Nigeria/OY633-CV189/2020|EPI ISL 527914|B.1.1.71|Nigeria|2020-06-16	0.0003849823	Africa
Africa|hCoV-19/DRC/7430/2020|EPI ISL 496517|B.1.1.1|Democratic Republic of the Congo|2020-05-14	Africa|hCoV-19/Nigeria/OY633-CV189/2020|EPI ISL 527914|B.1.1.71|Nigeria|2020-06-16	0.0005736916	Africa
Africa|hCoV-19/DRC/7434/2020|EPI ISL 513621|B.1.1.1|Democratic Republic of the Congo|2020-05-14	Africa|hCoV-19/Nigeria/OY633-CV189/2020|EPI ISL 527914|B.1.1.71|Nigeria|2020-06-16	0.0005575222	Africa
Africa|hCoV-19/DRC/7471/2020|EPI ISL 513596|B.1.214|Democratic Republic of the Congo|2020-05-14	Africa|hCoV-19/Nigeria/OY633-CV189/2020|EPI ISL 527914|B.1.1.71|Nigeria|2020-06-16	0.0004791862	Africa
Africa|hCoV-19/DRC/7488/2020|EPI ISL 514113|B.1.1|Democratic Republic of the Congo|2020-05-14	Africa|hCoV-19/Nigeria/OY633-CV189/2020|EPI ISL 527914|B.1.1.71|Nigeria|2020-06-16	0.0002725318	Africa
Africa|hCoV-19/DRC/7713/2020|EPI ISL 495640|B.1|Democratic Republic of the Congo|2020-05-14	Africa|hCoV-19/Nigeria/OY633-CV189/2020|EPI ISL 527914|B.1.1.71|Nigeria|2020-06-16	0.0006637774	Africa
Africa|hCoV-19/DRC/7864/2020|EPI ISL 496505|B.1.214|Democratic Republic of the Congo|2020-05-15	Africa|hCoV-19/Nigeria/OY633-CV189/2020|EPI ISL 527914|B.1.1.71|Nigeria|2020-06-16	0.0005553896	Africa
Africa|hCoV-19/DRC/7920/2020|EPI ISL 495641|B.1|Democratic Republic of the Congo|2020-05-15	Africa|hCoV-19/Nigeria/OY633-CV189/2020|EPI ISL 527914|B.1.1.71|Nigeria|2020-06-16	0.0005799789	Africa
Africa|hCoV-19/DRC/80/2020|EPI ISL 417942|B.1.178|Democratic Republic of the Congo|2020-03-18	Africa|hCoV-19/Nigeria/OY633-CV189/2020|EPI ISL 527914|B.1.1.71|Nigeria|2020-06-16	0.0004051110	Africa
Africa|hCoV-19/DRC/8018/2020|EPI ISL 514125|B.1.5|Democratic Republic of the Congo|2020-05-15	Africa|hCoV-19/Nigeria/OY633-CV189/2020|EPI ISL 527914|B.1.1.71|Nigeria|2020-06-16	0.0005649044	Africa
Africa|hCoV-19/DRC/81/2020|EPI ISL 417944|B.1.9|Democratic Republic of the Congo|2020-03-18	Africa|hCoV-19/Nigeria/OY633-CV189/2020|EPI ISL 527914|B.1.1.71|Nigeria|2020-06-16	0.0004741413	Africa
Africa|hCoV-19/DRC/82/2020|EPI ISL 417946|B.1.5|Democratic Republic of the Congo|2020-03-18	Africa|hCoV-19/Nigeria/OY633-CV189/2020|EPI ISL 527914|B.1.1.71|Nigeria|2020-06-16	0.0003697133	Africa
Africa|hCoV-19/DRC/94/2020|EPI ISL 417947|B.1|Democratic Republic of the Congo|2020-03-19	Africa|hCoV-19/Nigeria/OY633-CV189/2020|EPI ISL 527914|B.1.1.71|Nigeria|2020-06-16	0.0004035119	Africa
Africa|hCoV-19/DRC/998/2020|EPI ISL 429254|B.1|Democratic Republic of the Congo|2020-04-03	Africa|hCoV-19/Nigeria/OY633-CV189/2020|EPI ISL 527914|B.1.1.71|Nigeria|2020-06-16	0.0004607704	Africa
Africa|hCoV-19/DRC/KN-0038/2020|EPI ISL 417434|B.1.128|Democratic Republic of the Congo|2020-03-14	Africa|hCoV-19/Nigeria/OY633-CV189/2020|EPI ISL 527914|B.1.1.71|Nigeria|2020-06-16	0.0005293627	Africa
Africa|hCoV-19/DRC/KN-0054/2020|EPI ISL 417437|B.1.178|Democratic Republic of the Congo|2020-03-17	Africa|hCoV-19/Nigeria/OY633-CV189/2020|EPI ISL 527914|B.1.1.71|Nigeria|2020-06-16	0.0004374806	Africa
Africa|hCoV-19/DRC/KN-0058/2020|EPI ISL 417438|B.1|Democratic Republic of the Congo|2020-03-17	Africa|hCoV-19/Nigeria/OY633-CV189/2020|EPI ISL 527914|B.1.1.71|Nigeria|2020-06-16	0.0003730895	Africa
Africa|hCoV-19/DRC/KN-0060/2020|EPI ISL 417440|B.1|Democratic Republic of the Congo|2020-03-17	Africa|hCoV-19/Nigeria/OY633-CV189/2020|EPI ISL 527914|B.1.1.71|Nigeria|2020-06-16	0.0004378283	Africa
Africa|hCoV-19/DRC/KN-0070/2020|EPI ISL 417441|B.1.178|Democratic Republic of the Congo|2020-03-17	Africa|hCoV-19/Nigeria/OY633-CV189/2020|EPI ISL 527914|B.1.1.71|Nigeria|2020-06-16	0.0003786805	Africa
Africa|hCoV-19/DRC/KN-0072/2020|EPI ISL 417442|B.1.178|Democratic Republic of the Congo|2020-03-18	Africa|hCoV-19/Nigeria/OY633-CV189/2020|EPI ISL 527914|B.1.1.71|Nigeria|2020-06-16	0.0004054118	Africa
Africa|hCoV-19/DRC/KN-13/2020|EPI ISL 414647|B.1|Democratic Republic of the Congo|2020-03-09	Africa|hCoV-19/Nigeria/OY633-CV189/2020|EPI ISL 527914|B.1.1.71|Nigeria|2020-06-16	0.0003816968	Africa
Africa|hCoV-19/Egypt/Army-MCL001/2020|EPI ISL 510526|B.1|Egypt|2020-06-01	Africa|hCoV-19/Nigeria/OY633-CV189/2020|EPI ISL 527914|B.1.1.71|Nigeria|2020-06-16	0.0005378782	Africa
Africa|hCoV-19/Egypt/C-CU001a-S1/2020|EPI ISL 529031|B.1.255|Egypt|2020-05-19	Africa|hCoV-19/Nigeria/OY633-CV189/2020|EPI ISL 527914|B.1.1.71|Nigeria|2020-06-16	0.0005716248	Africa
Africa|hCoV-19/Egypt/C-CU002b-S3/2020|EPI ISL 529032|B.1.1.1|Egypt|2020-06-19	Africa|hCoV-19/Nigeria/OY633-CV189/2020|EPI ISL 527914|B.1.1.71|Nigeria|2020-06-16	0.0006051092	Africa
Africa|hCoV-19/Egypt/C-VSVRI-SERVAC/2020|EPI ISL 528386|B.1.255|Egypt|2020-08-22	Africa|hCoV-19/Nigeria/OY633-CV189/2020|EPI ISL 527914|B.1.1.71|Nigeria|2020-06-16	0.0004033899	Africa
Africa|hCoV-19/Egypt/CUNCI-7I028/2020|EPI ISL 524426|B.1.255|Egypt|2020-07-19	Africa|hCoV-19/Nigeria/OY633-CV189/2020|EPI ISL 527914|B.1.1.71|Nigeria|2020-06-16	0.0004033899	Africa
Africa|hCoV-19/Egypt/CUNCI-HGC002/2020|EPI ISL 468045|B.1|Egypt|2020-05-02	Africa|hCoV-19/Nigeria/OY633-CV189/2020|EPI ISL 527914|B.1.1.71|Nigeria|2020-06-16	0.0004037522	Africa
Africa|hCoV-19/Egypt/CUNCI-HGC004/2020|EPI ISL 468048|B.1|Egypt|2020-05-02	Africa|hCoV-19/Nigeria/OY633-CV189/2020|EPI ISL 527914|B.1.1.71|Nigeria|2020-06-16	0.0004036436	Africa
Africa|hCoV-19/Egypt/CUNCI-HGC005/2020|EPI ISL 468052|B.1|Egypt|2020-05-02	Africa|hCoV-19/Nigeria/OY633-CV189/2020|EPI ISL 527914|B.1.1.71|Nigeria|2020-06-16	0.0004709618	Africa
Africa|hCoV-19/Egypt/CUNCI-HGC006/2020|EPI ISL 468050|B.1|Egypt|2020-05-02	Africa|hCoV-19/Nigeria/OY633-CV189/2020|EPI ISL 527914|B.1.1.71|Nigeria|2020-06-16	0.0004708732	Africa
Africa|hCoV-19/Egypt/CUNCI-HGC007-2/2020|EPI ISL 468054|B.1|Egypt|2020-05-02	Africa|hCoV-19/Nigeria/OY633-CV189/2020|EPI ISL 527914|B.1.1.71|Nigeria|2020-06-16	0.0005044273	Africa
Africa|hCoV-19/Egypt/CUNCI-HGC007/2020|EPI ISL 468046|B.1|Egypt|2020-05-02	Africa|hCoV-19/Nigeria/OY633-CV189/2020|EPI ISL 527914|B.1.1.71|Nigeria|2020-06-16	0.0004709524	Africa
Africa|hCoV-19/Egypt/CUNCI-HGC008/2020|EPI ISL 468044|B.1|Egypt|2020-05-02	Africa|hCoV-19/Nigeria/OY633-CV189/2020|EPI ISL 527914|B.1.1.71|Nigeria|2020-06-16	0.0004709682	Africa
Africa|hCoV-19/Egypt/CUNCI-HGC009/2020|EPI ISL 468053|B.1|Egypt|2020-05-02	Africa|hCoV-19/Nigeria/OY633-CV189/2020|EPI ISL 527914|B.1.1.71|Nigeria|2020-06-16	0.0004038065	Africa
Africa|hCoV-19/Egypt/CUNCI-HGC010/2020|EPI ISL 468055|B.1.247|Egypt|2020-05-02	Africa|hCoV-19/Nigeria/OY633-CV189/2020|EPI ISL 527914|B.1.1.71|Nigeria|2020-06-16	0.0006392118	Africa
Africa|hCoV-19/Egypt/CUNCI-HGC011/2020|EPI ISL 468059|B.1|Egypt|2020-05-02	Africa|hCoV-19/Nigeria/OY633-CV189/2020|EPI ISL 527914|B.1.1.71|Nigeria|2020-06-16	0.0004709952	Africa
Africa|hCoV-19/Egypt/CUNCI-HGC012/2020|EPI ISL 468051|B.1.255|Egypt|2020-05-02	Africa|hCoV-19/Nigeria/OY633-CV189/2020|EPI ISL 527914|B.1.1.71|Nigeria|2020-06-16	0.0006055796	Africa
Africa|hCoV-19/Egypt/CUNCI-HGC013/2020|EPI ISL 468047|B.1.201|Egypt|2020-05-02	Africa|hCoV-19/Nigeria/OY633-CV189/2020|EPI ISL 527914|B.1.1.71|Nigeria|2020-06-16	0.0005382766	Africa
Africa|hCoV-19/Egypt/CUNCI-HGC014/2020|EPI ISL 468060|B.1.5|Egypt|2020-05-02	Africa|hCoV-19/Nigeria/OY633-CV189/2020|EPI ISL 527914|B.1.1.71|Nigeria|2020-06-16	0.0003364127	Africa
Africa|hCoV-19/Egypt/CUNCI-HGC015/2020|EPI ISL 468056|B.1|Egypt|2020-05-02	Africa|hCoV-19/Nigeria/OY633-CV189/2020|EPI ISL 527914|B.1.1.71|Nigeria|2020-06-16	0.0003364013	Africa
Africa|hCoV-19/Egypt/CUNCI-HGC016/2020|EPI ISL 468058|B.1|Egypt|2020-05-02	Africa|hCoV-19/Nigeria/OY633-CV189/2020|EPI ISL 527914|B.1.1.71|Nigeria|2020-06-16	0.0004718888	Africa
Africa|hCoV-19/Egypt/CUNCI-HGC021/2020|EPI ISL 468061|B.1|Egypt|2020-05-02	Africa|hCoV-19/Nigeria/OY633-CV189/2020|EPI ISL 527914|B.1.1.71|Nigeria|2020-06-16	0.0004716551	Africa
Africa|hCoV-19/Egypt/CUNCI-HGC023/2020|EPI ISL 468057|B.1.5|Egypt|2020-05-02	Africa|hCoV-19/Nigeria/OY633-CV189/2020|EPI ISL 527914|B.1.1.71|Nigeria|2020-06-16	0.0003700950	Africa
Africa|hCoV-19/Egypt/CUNCI-HGC028/2020|EPI ISL 468062|B.1|Egypt|2020-05-02	Africa|hCoV-19/Nigeria/OY633-CV189/2020|EPI ISL 527914|B.1.1.71|Nigeria|2020-06-16	0.0005392196	Africa
Africa|hCoV-19/Egypt/CUNCI-HGC3I011/2020|EPI ISL 479697|B.1|Egypt|2020-06-02	Africa|hCoV-19/Nigeria/OY633-CV189/2020|EPI ISL 527914|B.1.1.71|Nigeria|2020-06-16	0.0004706468	Africa
Africa|hCoV-19/Egypt/CUNCI-HGC3I012/2020|EPI ISL 479693|B.1.255|Egypt|2020-06-02	Africa|hCoV-19/Nigeria/OY633-CV189/2020|EPI ISL 527914|B.1.1.71|Nigeria|2020-06-16	0.0006051318	Africa
Africa|hCoV-19/Egypt/CUNCI-HGC3I013/2020|EPI ISL 479694|B.1.201|Egypt|2020-06-02	Africa|hCoV-19/Nigeria/OY633-CV189/2020|EPI ISL 527914|B.1.1.71|Nigeria|2020-06-16	0.0005378785	Africa
Africa|hCoV-19/Egypt/CUNCI-HGC3I014/2020|EPI ISL 479696|B.1.5|Egypt|2020-06-02	Africa|hCoV-19/Nigeria/OY633-CV189/2020|EPI ISL 527914|B.1.1.71|Nigeria|2020-06-16	0.0003361526	Africa
Africa|hCoV-19/Egypt/CUNCI-HGC3I02/2020|EPI ISL 479686|B.1|Egypt|2020-06-02	Africa|hCoV-19/Nigeria/OY633-CV189/2020|EPI ISL 527914|B.1.1.71|Nigeria|2020-06-16	0.0004370439	Africa
Africa|hCoV-19/Egypt/CUNCI-HGC3I023/2020|EPI ISL 479695|B.1.5|Egypt|2020-06-02	Africa|hCoV-19/Nigeria/OY633-CV189/2020|EPI ISL 527914|B.1.1.71|Nigeria|2020-06-16	0.0003698213	Africa
Africa|hCoV-19/Egypt/CUNCI-HGC3I025/2020|EPI ISL 479691|B.1|Egypt|2020-06-02	Africa|hCoV-19/Nigeria/OY633-CV189/2020|EPI ISL 527914|B.1.1.71|Nigeria|2020-06-16	0.0005043238	Africa
Africa|hCoV-19/Egypt/CUNCI-HGC3I03/2020|EPI ISL 479687|B.1|Egypt|2020-06-02	Africa|hCoV-19/Nigeria/OY633-CV189/2020|EPI ISL 527914|B.1.1.71|Nigeria|2020-06-16	0.0004706042	Africa
Africa|hCoV-19/Egypt/CUNCI-HGC3I05/2020|EPI ISL 479690|B.1|Egypt|2020-06-02	Africa|hCoV-19/Nigeria/OY633-CV189/2020|EPI ISL 527914|B.1.1.71|Nigeria|2020-06-16	0.0004706136	Africa
Africa|hCoV-19/Egypt/CUNCI-HGC3I06/2020|EPI ISL 479688|B.1|Egypt|2020-06-02	Africa|hCoV-19/Nigeria/OY633-CV189/2020|EPI ISL 527914|B.1.1.71|Nigeria|2020-06-16	0.0004706200	Africa
Africa|hCoV-19/Egypt/CUNCI-HGC3I08/2020|EPI ISL 479698|B.1|Egypt|2020-06-02	Africa|hCoV-19/Nigeria/OY633-CV189/2020|EPI ISL 527914|B.1.1.71|Nigeria|2020-06-16	0.0004706200	Africa
Africa|hCoV-19/Egypt/CUNCI-HGC3I09/2020|EPI ISL 479692|B.1|Egypt|2020-06-02	Africa|hCoV-19/Nigeria/OY633-CV189/2020|EPI ISL 527914|B.1.1.71|Nigeria|2020-06-16	0.0004035079	Africa
Africa|hCoV-19/Egypt/CUNCI-HGC4I003/2020|EPI ISL 479699|B.1.1.247|Egypt|2020-06-02	Africa|hCoV-19/Nigeria/OY633-CV189/2020|EPI ISL 527914|B.1.1.71|Nigeria|2020-06-16	0.0004706341	Africa
Africa|hCoV-19/Egypt/CUNCI-HGC4I004/2020|EPI ISL 479700|B.1.1.296|Egypt|2020-06-02	Africa|hCoV-19/Nigeria/OY633-CV189/2020|EPI ISL 527914|B.1.1.71|Nigeria|2020-06-16	0.0003697243	Africa
Africa|hCoV-19/Egypt/CUNCI-HGC4I015/2020|EPI ISL 479728|B.1.1.123|Egypt|2020-06-02	Africa|hCoV-19/Nigeria/OY633-CV189/2020|EPI ISL 527914|B.1.1.71|Nigeria|2020-06-16	0.0004034196	Africa
Africa|hCoV-19/Egypt/CUNCI-HGC4I022/2020|EPI ISL 479705|B.1.1|Egypt|2020-06-02	Africa|hCoV-19/Nigeria/OY633-CV189/2020|EPI ISL 527914|B.1.1.71|Nigeria|2020-06-16	0.0005042611	Africa
Africa|hCoV-19/Egypt/CUNCI-HGC4I023/2020|EPI ISL 479729|B.1.1.247|Egypt|2020-06-02	Africa|hCoV-19/Nigeria/OY633-CV189/2020|EPI ISL 527914|B.1.1.71|Nigeria|2020-06-16	0.0003361966	Africa
Africa|hCoV-19/Egypt/CUNCI-HGC4I025/2020|EPI ISL 479706|B.1.255|Egypt|2020-06-02	Africa|hCoV-19/Nigeria/OY633-CV189/2020|EPI ISL 527914|B.1.1.71|Nigeria|2020-06-16	0.0005378839	Africa
Africa|hCoV-19/Egypt/CUNCI-HGC4I026/2020|EPI ISL 479702|B.1|Egypt|2020-06-02	Africa|hCoV-19/Nigeria/OY633-CV189/2020|EPI ISL 527914|B.1.1.71|Nigeria|2020-06-16	0.0006057079	Africa
Africa|hCoV-19/Egypt/CUNCI-HGC4I029/2020|EPI ISL 479701|B.1.1.1|Egypt|2020-06-02	Africa|hCoV-19/Nigeria/OY633-CV189/2020|EPI ISL 527914|B.1.1.71|Nigeria|2020-06-16	0.0005378840	Africa
Africa|hCoV-19/Egypt/CUNCI-HGC4I030/2020|EPI ISL 479703|B.1|Egypt|2020-06-02	Africa|hCoV-19/Nigeria/OY633-CV189/2020|EPI ISL 527914|B.1.1.71|Nigeria|2020-06-16	0.0005378678	Africa
Africa|hCoV-19/Egypt/CUNCI-HGC4I031/2020|EPI ISL 479707|B.1.1.1|Egypt|2020-06-02	Africa|hCoV-19/Nigeria/OY633-CV189/2020|EPI ISL 527914|B.1.1.71|Nigeria|2020-06-16	0.0006051296	Africa
Africa|hCoV-19/Egypt/CUNCI-HGC4I032/2020|EPI ISL 479709|B.1.1|Egypt|2020-06-02	Africa|hCoV-19/Nigeria/OY633-CV189/2020|EPI ISL 527914|B.1.1.71|Nigeria|2020-06-16	0.0003700476	Africa
Africa|hCoV-19/Egypt/CUNCI-HGC4I033/2020|EPI ISL 479704|B.1|Egypt|2020-06-02	Africa|hCoV-19/Nigeria/OY633-CV189/2020|EPI ISL 527914|B.1.1.71|Nigeria|2020-06-16	0.0004370733	Africa
Africa|hCoV-19/Egypt/CUNCI-HGC4I034/2020|EPI ISL 479708|B.1.255|Egypt|2020-06-02	Africa|hCoV-19/Nigeria/OY633-CV189/2020|EPI ISL 527914|B.1.1.71|Nigeria|2020-06-16	0.0004033492	Africa
Africa|hCoV-19/Egypt/CUNCI-HGC5I001/2020|EPI ISL 479710|B.1.1|Egypt|2020-06-02	Africa|hCoV-19/Nigeria/OY633-CV189/2020|EPI ISL 527914|B.1.1.71|Nigeria|2020-06-16	0.0002353424	Africa
Africa|hCoV-19/Egypt/CUNCI-HGC5I003/2020|EPI ISL 479711|B.1|Egypt|2020-06-02	Africa|hCoV-19/Nigeria/OY633-CV189/2020|EPI ISL 527914|B.1.1.71|Nigeria|2020-06-16	0.0004033939	Africa
Africa|hCoV-19/Egypt/CUNCI-HGC5I010/2020|EPI ISL 479730|B.1.1|Egypt|2020-06-02	Africa|hCoV-19/Nigeria/OY633-CV189/2020|EPI ISL 527914|B.1.1.71|Nigeria|2020-06-16	0.0003025953	Africa
Africa|hCoV-19/Egypt/CUNCI-HGC5I011/2020|EPI ISL 479712|B.1.1|Egypt|2020-06-02	Africa|hCoV-19/Nigeria/OY633-CV189/2020|EPI ISL 527914|B.1.1.71|Nigeria|2020-06-16	0.0002353107	Africa
Africa|hCoV-19/Egypt/CUNCI-HGC5I012/2020|EPI ISL 479713|B.1.1|Egypt|2020-06-02	Africa|hCoV-19/Nigeria/OY633-CV189/2020|EPI ISL 527914|B.1.1.71|Nigeria|2020-06-16	0.0002688597	Africa
Africa|hCoV-19/Egypt/CUNCI-HGC5I014/2020|EPI ISL 479714|B.1.255|Egypt|2020-06-02	Africa|hCoV-19/Nigeria/OY633-CV189/2020|EPI ISL 527914|B.1.1.71|Nigeria|2020-06-16	0.0005379020	Africa
Africa|hCoV-19/Egypt/CUNCI-HGC5I015/2020|EPI ISL 475722|B.1.255|Egypt|2020-05-02	Africa|hCoV-19/Nigeria/OY633-CV189/2020|EPI ISL 527914|B.1.1.71|Nigeria|2020-06-16	0.0006054490	Africa
Africa|hCoV-19/Egypt/CUNCI-HGC5I016/2020|EPI ISL 479731|B.1|Egypt|2020-06-02	Africa|hCoV-19/Nigeria/OY633-CV189/2020|EPI ISL 527914|B.1.1.71|Nigeria|2020-06-16	0.0004370395	Africa
Africa|hCoV-19/Egypt/CUNCI-HGC5I022/2020|EPI ISL 479715|B.1.1|Egypt|2020-06-02	Africa|hCoV-19/Nigeria/OY633-CV189/2020|EPI ISL 527914|B.1.1.71|Nigeria|2020-06-16	0.0003024835	Africa
Africa|hCoV-19/Egypt/CUNCI-HGC5I025/2020|EPI ISL 479716|A|Egypt|2020-06-02	Africa|hCoV-19/Nigeria/OY633-CV189/2020|EPI ISL 527914|B.1.1.71|Nigeria|2020-06-16	0.0003705100	Africa
Africa|hCoV-19/Egypt/CUNCI-HGC5I026/2020|EPI ISL 479735|B.1.5|Egypt|2020-06-02	Africa|hCoV-19/Nigeria/OY633-CV189/2020|EPI ISL 527914|B.1.1.71|Nigeria|2020-06-16	0.0005381424	Africa
Africa|hCoV-19/Egypt/CUNCI-HGC5I029/2020|EPI ISL 479734|B.1|Egypt|2020-06-02	Africa|hCoV-19/Nigeria/OY633-CV189/2020|EPI ISL 527914|B.1.1.71|Nigeria|2020-06-16	0.0004371027	Africa
Africa|hCoV-19/Egypt/CUNCI-HGC5I030/2020|EPI ISL 479721|B.1.5|Egypt|2020-06-02	Africa|hCoV-19/Nigeria/OY633-CV189/2020|EPI ISL 527914|B.1.1.71|Nigeria|2020-06-16	0.0003361978	Africa
Africa|hCoV-19/Egypt/CUNCI-HGC5I033/2020|EPI ISL 479717|B.1.5|Egypt|2020-06-02	Africa|hCoV-19/Nigeria/OY633-CV189/2020|EPI ISL 527914|B.1.1.71|Nigeria|2020-06-16	0.0003026054	Africa
Africa|hCoV-19/Egypt/CUNCI-HGC5I034/2020|EPI ISL 479720|B.1.5|Egypt|2020-06-02	Africa|hCoV-19/Nigeria/OY633-CV189/2020|EPI ISL 527914|B.1.1.71|Nigeria|2020-06-16	0.0003697454	Africa
Africa|hCoV-19/Egypt/CUNCI-HGC6I002/2020|EPI ISL 479719|B.1.1.1|Egypt|2020-06-02	Africa|hCoV-19/Nigeria/OY633-CV189/2020|EPI ISL 527914|B.1.1.71|Nigeria|2020-06-16	0.0005042221	Africa
Africa|hCoV-19/Egypt/CUNCI-HGC6I003/2020|EPI ISL 479718|B.1.5|Egypt|2020-06-02	Africa|hCoV-19/Nigeria/OY633-CV189/2020|EPI ISL 527914|B.1.1.71|Nigeria|2020-06-16	0.0004370336	Africa
Africa|hCoV-19/Egypt/CUNCI-HGC6I007/2020|EPI ISL 479722|B.1|Egypt|2020-06-02	Africa|hCoV-19/Nigeria/OY633-CV189/2020|EPI ISL 527914|B.1.1.71|Nigeria|2020-06-16	0.0003698586	Africa
Africa|hCoV-19/Egypt/CUNCI-HGC6I010/2020|EPI ISL 478672|B.1|Egypt|2020-06-02	Africa|hCoV-19/Nigeria/OY633-CV189/2020|EPI ISL 527914|B.1.1.71|Nigeria|2020-06-16	0.0005378424	Africa
Africa|hCoV-19/Egypt/CUNCI-HGC6I011/2020|EPI ISL 479727|A|Egypt|2020-06-02	Africa|hCoV-19/Nigeria/OY633-CV189/2020|EPI ISL 527914|B.1.1.71|Nigeria|2020-06-16	0.0008743762	Africa
Africa|hCoV-19/Egypt/CUNCI-HGC6I015/2020|EPI ISL 479725|B.1.1|Egypt|2020-06-02	Africa|hCoV-19/Nigeria/OY633-CV189/2020|EPI ISL 527914|B.1.1.71|Nigeria|2020-06-16	0.0004033181	Africa
Africa|hCoV-19/Egypt/CUNCI-HGC6I016/2020|EPI ISL 475723|B.1.247|Egypt|2020-06-02	Africa|hCoV-19/Nigeria/OY633-CV189/2020|EPI ISL 527914|B.1.1.71|Nigeria|2020-06-16	0.0006393218	Africa
Africa|hCoV-19/Egypt/CUNCI-HGC6I024/2020|EPI ISL 479732|B.1.1.247|Egypt|2020-06-02	Africa|hCoV-19/Nigeria/OY633-CV189/2020|EPI ISL 527914|B.1.1.71|Nigeria|2020-06-16	0.0003701435	Africa
Africa|hCoV-19/Egypt/CUNCI-HGC6I026/2020|EPI ISL 479724|B.1.1.1|Egypt|2020-06-02	Africa|hCoV-19/Nigeria/OY633-CV189/2020|EPI ISL 527914|B.1.1.71|Nigeria|2020-06-16	0.0005378477	Africa
Africa|hCoV-19/Egypt/CUNCI-HGC6I029/2020|EPI ISL 477161|B.1.255|Egypt|2020-06-02	Africa|hCoV-19/Nigeria/OY633-CV189/2020|EPI ISL 527914|B.1.1.71|Nigeria|2020-06-16	0.0005378659	Africa
Africa|hCoV-19/Egypt/CUNCI-HGC6I031/2020|EPI ISL 475724|B.1.1.1|Egypt|2020-06-02	Africa|hCoV-19/Nigeria/OY633-CV189/2020|EPI ISL 527914|B.1.1.71|Nigeria|2020-06-16	0.0005045324	Africa
Africa|hCoV-19/Egypt/CUNCI-HGC6I032/2020|EPI ISL 479733|B.1.1.1|Egypt|2020-06-02	Africa|hCoV-19/Nigeria/OY633-CV189/2020|EPI ISL 527914|B.1.1.71|Nigeria|2020-06-16	0.0005042899	Africa
Africa|hCoV-19/Egypt/CUNCI-HGC6I033/2020|EPI ISL 479723|B.1.1.1|Egypt|2020-06-02	Africa|hCoV-19/Nigeria/OY633-CV189/2020|EPI ISL 527914|B.1.1.71|Nigeria|2020-06-16	0.0005042679	Africa
Africa|hCoV-19/Egypt/CUNCI-HGC7I01/2020|EPI ISL 529141|B.1|Egypt|2020-07-19	Africa|hCoV-19/Nigeria/OY633-CV189/2020|EPI ISL 527914|B.1.1.71|Nigeria|2020-06-16	0.0005715765	Africa
Africa|hCoV-19/Egypt/CUNCI-HGC7I02/2020|EPI ISL 529142|A|Egypt|2020-07-19	Africa|hCoV-19/Nigeria/OY633-CV189/2020|EPI ISL 527914|B.1.1.71|Nigeria|2020-06-16	0.0008407859	Africa
Africa|hCoV-19/Egypt/CUNCI-HGC7I07/2020|EPI ISL 529145|B.1|Egypt|2020-07-19	Africa|hCoV-19/Nigeria/OY633-CV189/2020|EPI ISL 527914|B.1.1.71|Nigeria|2020-06-16	0.0005379562	Africa
Africa|hCoV-19/Egypt/EGY-020/2020|EPI ISL 526975|B.1|Egypt|2020-08-14	Africa|hCoV-19/Nigeria/OY633-CV189/2020|EPI ISL 527914|B.1.1.71|Nigeria|2020-06-16	0.0005378785	Africa
Africa|hCoV-19/Egypt/EGY-041/2020|EPI ISL 526997|B.1|Egypt|2020-08-22	Africa|hCoV-19/Nigeria/OY633-CV189/2020|EPI ISL 527914|B.1.1.71|Nigeria|2020-06-16	0.0005378786	Africa
Africa|hCoV-19/Egypt/EGY-S031/2020|EPI ISL 526986|B.1|Egypt|2020-08-17	Africa|hCoV-19/Nigeria/OY633-CV189/2020|EPI ISL 527914|B.1.1.71|Nigeria|2020-06-16	0.0005378786	Africa
Africa|hCoV-19/Egypt/HCoV2-Egy-002/2020|EPI ISL 510532|B.1|Egypt|2020-06-02	Africa|hCoV-19/Nigeria/OY633-CV189/2020|EPI ISL 527914|B.1.1.71|Nigeria|2020-06-16	0.0005378786	Africa
Africa|hCoV-19/Egypt/MASRI-005/2020|EPI ISL 482759|B.1|Egypt|2020-04-30	Africa|hCoV-19/Nigeria/OY633-CV189/2020|EPI ISL 527914|B.1.1.71|Nigeria|2020-06-16	0.0004033412	Africa
Africa|hCoV-19/Egypt/MASRI-007/2020|EPI ISL 482760|B.1|Egypt|2020-04-28	Africa|hCoV-19/Nigeria/OY633-CV189/2020|EPI ISL 527914|B.1.1.71|Nigeria|2020-06-16	0.0004708937	Africa
Africa|hCoV-19/Egypt/MASRI-008/2020|EPI ISL 482761|B.1|Egypt|2020-04-30	Africa|hCoV-19/Nigeria/OY633-CV189/2020|EPI ISL 527914|B.1.1.71|Nigeria|2020-06-16	0.0004057587	Africa
Africa|hCoV-19/Egypt/MASRI-009/2020|EPI ISL 483035|A|Egypt|2020-04-30	Africa|hCoV-19/Nigeria/OY633-CV189/2020|EPI ISL 527914|B.1.1.71|Nigeria|2020-06-16	0.0007060726	Africa
Africa|hCoV-19/Egypt/MASRI-011/2020|EPI ISL 482762|B.1|Egypt|2020-05-05	Africa|hCoV-19/Nigeria/OY633-CV189/2020|EPI ISL 527914|B.1.1.71|Nigeria|2020-06-16	0.0004706880	Africa
Africa|hCoV-19/Egypt/MASRI-012/2020|EPI ISL 482763|B.1|Egypt|2020-05-05	Africa|hCoV-19/Nigeria/OY633-CV189/2020|EPI ISL 527914|B.1.1.71|Nigeria|2020-06-16	0.0003697219	Africa
Africa|hCoV-19/Egypt/MASRI-014/2020|EPI ISL 482765|B.1|Egypt|2020-04-30	Africa|hCoV-19/Nigeria/OY633-CV189/2020|EPI ISL 527914|B.1.1.71|Nigeria|2020-06-16	0.0006052455	Africa
Africa|hCoV-19/Egypt/MASRI-015/2020|EPI ISL 482766|B.1.36|Egypt|2020-05-11	Africa|hCoV-19/Nigeria/OY633-CV189/2020|EPI ISL 527914|B.1.1.71|Nigeria|2020-06-16	0.0006724317	Africa
Africa|hCoV-19/Egypt/MASRI-016/2020|EPI ISL 482767|B.1|Egypt|2020-05-11	Africa|hCoV-19/Nigeria/OY633-CV189/2020|EPI ISL 527914|B.1.1.71|Nigeria|2020-06-16	0.0006056528	Africa
Africa|hCoV-19/Egypt/MASRI-018/2020|EPI ISL 483036|A|Egypt|2020-05-10	Africa|hCoV-19/Nigeria/OY633-CV189/2020|EPI ISL 527914|B.1.1.71|Nigeria|2020-06-16	0.0008127396	Africa
Africa|hCoV-19/Egypt/MASRI-020/2020|EPI ISL 483037|B.1|Egypt|2020-05-13	Africa|hCoV-19/Nigeria/OY633-CV189/2020|EPI ISL 527914|B.1.1.71|Nigeria|2020-06-16	0.0006453787	Africa
Africa|hCoV-19/Egypt/MASRI-022/2020|EPI ISL 482768|B.1.255|Egypt|2020-05-13	Africa|hCoV-19/Nigeria/OY633-CV189/2020|EPI ISL 527914|B.1.1.71|Nigeria|2020-06-16	0.0006061049	Africa
Africa|hCoV-19/Egypt/MASRI-023/2020|EPI ISL 482769|B.1|Egypt|2020-05-11	Africa|hCoV-19/Nigeria/OY633-CV189/2020|EPI ISL 527914|B.1.1.71|Nigeria|2020-06-16	0.0004038010	Africa
Africa|hCoV-19/Egypt/MASRI-024/2020|EPI ISL 482770|B.1|Egypt|2020-05-11	Africa|hCoV-19/Nigeria/OY633-CV189/2020|EPI ISL 527914|B.1.1.71|Nigeria|2020-06-16	0.0004706089	Africa
Africa|hCoV-19/Egypt/MASRI-025/2020|EPI ISL 482771|B.1|Egypt|2020-05-10	Africa|hCoV-19/Nigeria/OY633-CV189/2020|EPI ISL 527914|B.1.1.71|Nigeria|2020-06-16	0.0006054144	Africa
Africa|hCoV-19/Egypt/MASRI-026/2020|EPI ISL 482772|B.1|Egypt|2020-05-10	Africa|hCoV-19/Nigeria/OY633-CV189/2020|EPI ISL 527914|B.1.1.71|Nigeria|2020-06-16	0.0005379616	Africa
Africa|hCoV-19/Egypt/MASRI-027/2020|EPI ISL 482773|B.1.1.123|Egypt|2020-05-08	Africa|hCoV-19/Nigeria/OY633-CV189/2020|EPI ISL 527914|B.1.1.71|Nigeria|2020-06-16	0.0003367932	Africa
Africa|hCoV-19/Egypt/MASRI-028/2020|EPI ISL 483038|B.1|Egypt|2020-05-13	Africa|hCoV-19/Nigeria/OY633-CV189/2020|EPI ISL 527914|B.1.1.71|Nigeria|2020-06-16	0.0005378732	Africa
Africa|hCoV-19/Egypt/MASRI-029/2020|EPI ISL 482774|B.1|Egypt|2020-05-13	Africa|hCoV-19/Nigeria/OY633-CV189/2020|EPI ISL 527914|B.1.1.71|Nigeria|2020-06-16	0.0004706247	Africa
Africa|hCoV-19/Egypt/MASRI-10/2020|EPI ISL 475752|B.1.255|Egypt|2020-05	Africa|hCoV-19/Nigeria/OY633-CV189/2020|EPI ISL 527914|B.1.1.71|Nigeria|2020-06-16	0.0005716726	Africa
Africa|hCoV-19/Egypt/MASRI-11/2020|EPI ISL 475753|B.1.36|Egypt|2020-05	Africa|hCoV-19/Nigeria/OY633-CV189/2020|EPI ISL 527914|B.1.1.71|Nigeria|2020-06-16	0.0007060605	Africa
Africa|hCoV-19/Egypt/MASRI-14/2020|EPI ISL 475749|B.1|Egypt|2020-05	Africa|hCoV-19/Nigeria/OY633-CV189/2020|EPI ISL 527914|B.1.1.71|Nigeria|2020-06-16	0.0004369998	Africa
Africa|hCoV-19/Egypt/MASRI-15/2020|EPI ISL 475750|B.1.1|Egypt|2020-05	Africa|hCoV-19/Nigeria/OY633-CV189/2020|EPI ISL 527914|B.1.1.71|Nigeria|2020-06-16	0.0005413008	Africa
Africa|hCoV-19/Egypt/MASRI-2/2020|EPI ISL 475745|B.1|Egypt|2020-05	Africa|hCoV-19/Nigeria/OY633-CV189/2020|EPI ISL 527914|B.1.1.71|Nigeria|2020-06-16	0.0004705930	Africa
Africa|hCoV-19/Egypt/MASRI-3/2020|EPI ISL 475746|A|Egypt|2020-05	Africa|hCoV-19/Nigeria/OY633-CV189/2020|EPI ISL 527914|B.1.1.71|Nigeria|2020-06-16	0.0007397573	Africa
Africa|hCoV-19/Egypt/MASRI-6/2020|EPI ISL 475747|B.1.255|Egypt|2020-05	Africa|hCoV-19/Nigeria/OY633-CV189/2020|EPI ISL 527914|B.1.1.71|Nigeria|2020-06-16	0.0004705931	Africa
Africa|hCoV-19/Egypt/MASRI-9/2020|EPI ISL 475751|B.1.1.1|Egypt|2020-05	Africa|hCoV-19/Nigeria/OY633-CV189/2020|EPI ISL 527914|B.1.1.71|Nigeria|2020-06-16	0.0006389262	Africa
Africa|hCoV-19/Egypt/NRC-01/2020|EPI ISL 430820|B.1|Egypt|2020-03-18	Africa|hCoV-19/Nigeria/OY633-CV189/2020|EPI ISL 527914|B.1.1.71|Nigeria|2020-06-16	0.0004049702	Africa
Africa|hCoV-19/Egypt/NRC-03/2020|EPI ISL 430819|B.1.246|Egypt|2020-03-18	Africa|hCoV-19/Nigeria/OY633-CV189/2020|EPI ISL 527914|B.1.1.71|Nigeria|2020-06-16	0.0004384292	Africa
Africa|hCoV-19/Gabon/ITM-K011/2020|EPI ISL 539573|A|Gabon|2020-03-22	Africa|hCoV-19/Nigeria/OY633-CV189/2020|EPI ISL 527914|B.1.1.71|Nigeria|2020-06-16	0.0006724208	Africa
Africa|hCoV-19/Gabon/ITM-K023/2020|EPI ISL 539574|B.1.178|Gabon|2020-03-27	Africa|hCoV-19/Nigeria/OY633-CV189/2020|EPI ISL 527914|B.1.1.71|Nigeria|2020-06-16	0.0004369617	Africa
Africa|hCoV-19/Gabon/ITM-K027/2020|EPI ISL 539575|A|Gabon|2020-03-27	Africa|hCoV-19/Nigeria/OY633-CV189/2020|EPI ISL 527914|B.1.1.71|Nigeria|2020-06-16	0.0006724050	Africa
Africa|hCoV-19/Gabon/ITM-K028/2020|EPI ISL 539576|B.1.292|Gabon|2020-03-27	Africa|hCoV-19/Nigeria/OY633-CV189/2020|EPI ISL 527914|B.1.1.71|Nigeria|2020-06-16	0.0004369705	Africa
Africa|hCoV-19/Gambia/0214/2020|EPI ISL 471158|B.1|Gambia|2020-03-29	Africa|hCoV-19/Nigeria/OY633-CV189/2020|EPI ISL 527914|B.1.1.71|Nigeria|2020-06-16	0.0004040170	Africa
Africa|hCoV-19/Gambia/0268/2020|EPI ISL 471159|B.1.1|Gambia|2020-03-21	Africa|hCoV-19/Nigeria/OY633-CV189/2020|EPI ISL 527914|B.1.1.71|Nigeria|2020-06-16	0.0002714528	Africa
Africa|hCoV-19/Gambia/0278/2020|EPI ISL 471160|B.1.1|Gambia|2020-03-20	Africa|hCoV-19/Nigeria/OY633-CV189/2020|EPI ISL 527914|B.1.1.71|Nigeria|2020-06-16	0.0002718493	Africa
Africa|hCoV-19/Gambia/0528/2020|EPI ISL 471161|B.1.1.293|Gambia|2020-04-30	Africa|hCoV-19/Nigeria/OY633-CV189/2020|EPI ISL 527914|B.1.1.71|Nigeria|2020-06-16	0.0003101999	Africa
Africa|hCoV-19/Gambia/0531/2020|EPI ISL 471162|B.1.1.293|Gambia|2020-04-30	Africa|hCoV-19/Nigeria/OY633-CV189/2020|EPI ISL 527914|B.1.1.71|Nigeria|2020-06-16	0.0003102214	Africa
Africa|hCoV-19/Gambia/0536/2020|EPI ISL 471163|B.1.1.293|Gambia|2020-04-30	Africa|hCoV-19/Nigeria/OY633-CV189/2020|EPI ISL 527914|B.1.1.71|Nigeria|2020-06-16	0.0003024661	Africa
Africa|hCoV-19/Gambia/0547/2020|EPI ISL 471164|B.1.1.293|Gambia|2020-04-30	Africa|hCoV-19/Nigeria/OY633-CV189/2020|EPI ISL 527914|B.1.1.71|Nigeria|2020-06-16	0.0003029446	Africa
Africa|hCoV-19/Gambia/0548/2020|EPI ISL 471165|B.1.5|Gambia|2020-04-30	Africa|hCoV-19/Nigeria/OY633-CV189/2020|EPI ISL 527914|B.1.1.71|Nigeria|2020-06-16	0.0002782687	Africa
Africa|hCoV-19/Gambia/1090/2020|EPI ISL 471166|B.1.1|Gambia|2020-05-04	Africa|hCoV-19/Nigeria/OY633-CV189/2020|EPI ISL 527914|B.1.1.71|Nigeria|2020-06-16	0.0003388125	Africa
Africa|hCoV-19/Gambia/1094/2020|EPI ISL 471167|B.1.1.293|Gambia|2020-05-04	Africa|hCoV-19/Nigeria/OY633-CV189/2020|EPI ISL 527914|B.1.1.71|Nigeria|2020-06-16	0.0003024661	Africa
Africa|hCoV-19/Gambia/1251/2020|EPI ISL 471168|B.1.1.293|Gambia|2020-05-07	Africa|hCoV-19/Nigeria/OY633-CV189/2020|EPI ISL 527914|B.1.1.71|Nigeria|2020-06-16	0.0003102000	Africa
Africa|hCoV-19/Gambia/1264/2020|EPI ISL 471169|B.1.1|Gambia|2020-05-07	Africa|hCoV-19/Nigeria/OY633-CV189/2020|EPI ISL 527914|B.1.1.71|Nigeria|2020-06-16	0.0002710849	Africa
Africa|hCoV-19/Gambia/1271/2020|EPI ISL 471170|B.1.1|Gambia|2020-05-07	Africa|hCoV-19/Nigeria/OY633-CV189/2020|EPI ISL 527914|B.1.1.71|Nigeria|2020-06-16	0.0002714344	Africa
Africa|hCoV-19/Gambia/1277/2020|EPI ISL 471171|B.1.1.293|Gambia|2020-05-07	Africa|hCoV-19/Nigeria/OY633-CV189/2020|EPI ISL 527914|B.1.1.71|Nigeria|2020-06-16	0.0003024661	Africa
Africa|hCoV-19/Gambia/3668/2020|EPI ISL 560992|B.1.5.12|Gambia|2020-07-30	Africa|hCoV-19/Nigeria/OY633-CV189/2020|EPI ISL 527914|B.1.1.71|Nigeria|2020-06-16	0.0006096213	Africa
Africa|hCoV-19/Gambia/3670/2020|EPI ISL 560993|B.1.5.12|Gambia|2020-07-30	Africa|hCoV-19/Nigeria/OY633-CV189/2020|EPI ISL 527914|B.1.1.71|Nigeria|2020-06-16	0.0006146162	Africa
Africa|hCoV-19/Gambia/3671/2020|EPI ISL 560994|B.1.1.293|Gambia|2020-07-30	Africa|hCoV-19/Nigeria/OY633-CV189/2020|EPI ISL 527914|B.1.1.71|Nigeria|2020-06-16	0.0003724617	Africa
Africa|hCoV-19/Gambia/3673/2020|EPI ISL 560995|B.1.5|Gambia|2020-07-30	Africa|hCoV-19/Nigeria/OY633-CV189/2020|EPI ISL 527914|B.1.1.71|Nigeria|2020-06-16	0.0003725322	Africa
Africa|hCoV-19/Gambia/3676/2020|EPI ISL 560996|B.1.5|Gambia|2020-07-30	Africa|hCoV-19/Nigeria/OY633-CV189/2020|EPI ISL 527914|B.1.1.71|Nigeria|2020-06-16	0.0003792328	Africa
Africa|hCoV-19/Gambia/3678/2020|EPI ISL 560997|B.1.292|Gambia|2020-07-30	Africa|hCoV-19/Nigeria/OY633-CV189/2020|EPI ISL 527914|B.1.1.71|Nigeria|2020-06-16	0.0004706089	Africa
Africa|hCoV-19/Gambia/3679/2020|EPI ISL 560998|B.1.5.12|Gambia|2020-07-30	Africa|hCoV-19/Nigeria/OY633-CV189/2020|EPI ISL 527914|B.1.1.71|Nigeria|2020-06-16	0.0005463495	Africa
Africa|hCoV-19/Gambia/3680/2020|EPI ISL 560999|B.1.5|Gambia|2020-07-30	Africa|hCoV-19/Nigeria/OY633-CV189/2020|EPI ISL 527914|B.1.1.71|Nigeria|2020-06-16	0.0003793766	Africa
Africa|hCoV-19/Gambia/3683/2020|EPI ISL 561000|B.1.292|Gambia|2020-07-30	Africa|hCoV-19/Nigeria/OY633-CV189/2020|EPI ISL 527914|B.1.1.71|Nigeria|2020-06-16	0.0005042339	Africa
Africa|hCoV-19/Gambia/3703/2020|EPI ISL 561001|B.1.5.12|Gambia|2020-07-30	Africa|hCoV-19/Nigeria/OY633-CV189/2020|EPI ISL 527914|B.1.1.71|Nigeria|2020-06-16	0.0005378732	Africa
Africa|hCoV-19/Gambia/3717/2020|EPI ISL 561002|B.1.5|Gambia|2020-07-30	Africa|hCoV-19/Nigeria/OY633-CV189/2020|EPI ISL 527914|B.1.1.71|Nigeria|2020-06-16	0.0004097300	Africa
Africa|hCoV-19/Gambia/3724/2020|EPI ISL 561003|B.1.5.12|Gambia|2020-07-30	Africa|hCoV-19/Nigeria/OY633-CV189/2020|EPI ISL 527914|B.1.1.71|Nigeria|2020-06-16	0.0005378731	Africa
Africa|hCoV-19/Gambia/3725/2020|EPI ISL 561004|B.1.1.293|Gambia|2020-07-30	Africa|hCoV-19/Nigeria/OY633-CV189/2020|EPI ISL 527914|B.1.1.71|Nigeria|2020-06-16	0.0004369602	Africa
Africa|hCoV-19/Gambia/3728/2020|EPI ISL 561005|B.1.5|Gambia|2020-07-30	Africa|hCoV-19/Nigeria/OY633-CV189/2020|EPI ISL 527914|B.1.1.71|Nigeria|2020-06-16	0.0003519188	Africa
Africa|hCoV-19/Gambia/3729/2020|EPI ISL 561006|B.1.5.12|Gambia|2020-07-30	Africa|hCoV-19/Nigeria/OY633-CV189/2020|EPI ISL 527914|B.1.1.71|Nigeria|2020-06-16	0.0004706041	Africa
Africa|hCoV-19/Gambia/3732/2020|EPI ISL 561007|B.1.5|Gambia|2020-07-30	Africa|hCoV-19/Nigeria/OY633-CV189/2020|EPI ISL 527914|B.1.1.71|Nigeria|2020-06-16	0.0004100240	Africa
Africa|hCoV-19/Gambia/3735/2020|EPI ISL 561008|B.1.5|Gambia|2020-07-30	Africa|hCoV-19/Nigeria/OY633-CV189/2020|EPI ISL 527914|B.1.1.71|Nigeria|2020-06-16	0.0003447261	Africa
Africa|hCoV-19/Gambia/3737/2020|EPI ISL 561009|B.1.1.293|Gambia|2020-07-30	Africa|hCoV-19/Nigeria/OY633-CV189/2020|EPI ISL 527914|B.1.1.71|Nigeria|2020-06-16	0.0004371806	Africa
Africa|hCoV-19/Gambia/3741/2020|EPI ISL 561010|B.1.5.12|Gambia|2020-07-30	Africa|hCoV-19/Nigeria/OY633-CV189/2020|EPI ISL 527914|B.1.1.71|Nigeria|2020-06-16	0.0004779890	Africa
Africa|hCoV-19/Gambia/3743/2020|EPI ISL 561011|B.1.5.12|Gambia|2020-07-30	Africa|hCoV-19/Nigeria/OY633-CV189/2020|EPI ISL 527914|B.1.1.71|Nigeria|2020-06-16	0.0006051542	Africa
Africa|hCoV-19/Gambia/3749/2020|EPI ISL 561012|B.1.5.12|Gambia|2020-07-30	Africa|hCoV-19/Nigeria/OY633-CV189/2020|EPI ISL 527914|B.1.1.71|Nigeria|2020-06-16	0.0005378551	Africa
Africa|hCoV-19/Gambia/3761/2020|EPI ISL 561013|B.1.5.12|Gambia|2020-07-30	Africa|hCoV-19/Nigeria/OY633-CV189/2020|EPI ISL 527914|B.1.1.71|Nigeria|2020-06-16	0.0005378551	Africa
Africa|hCoV-19/Gambia/3772/2020|EPI ISL 561025|B.1.5|Gambia|2020-07-30	Africa|hCoV-19/Nigeria/OY633-CV189/2020|EPI ISL 527914|B.1.1.71|Nigeria|2020-06-16	0.0003833956	Africa
Africa|hCoV-19/Gambia/GC19-015/2020|EPI ISL 428855|B.1.1.8|Gambia|2020-03-17	Africa|hCoV-19/Nigeria/OY633-CV189/2020|EPI ISL 527914|B.1.1.71|Nigeria|2020-06-16	0.0003024531	Africa
Africa|hCoV-19/Gambia/GC19-026/2020|EPI ISL 428856|B.6|Gambia|2020-03-21	Africa|hCoV-19/Nigeria/OY633-CV189/2020|EPI ISL 527914|B.1.1.71|Nigeria|2020-06-16	0.0006387695	Africa
Africa|hCoV-19/Gambia/GC19-029/2020|EPI ISL 428857|B.1|Gambia|2020-04-20	Africa|hCoV-19/Nigeria/OY633-CV189/2020|EPI ISL 527914|B.1.1.71|Nigeria|2020-06-16	0.0004369895	Africa
Africa|hCoV-19/Gambia/GC19-0479/2020|EPI ISL 561015|B.1.1.293|Gambia|2020-04-29	Africa|hCoV-19/Nigeria/OY633-CV189/2020|EPI ISL 527914|B.1.1.71|Nigeria|2020-06-16	0.0003161589	Africa
Africa|hCoV-19/Gambia/GC19-0544/2020|EPI ISL 561016|B.1.5|Gambia|2020-05-01	Africa|hCoV-19/Nigeria/OY633-CV189/2020|EPI ISL 527914|B.1.1.71|Nigeria|2020-06-16	0.0002448227	Africa
Africa|hCoV-19/Gambia/GC19-1385/2020|EPI ISL 561018|B.1.5|Gambia|2020-05-12	Africa|hCoV-19/Nigeria/OY633-CV189/2020|EPI ISL 527914|B.1.1.71|Nigeria|2020-06-16	0.0002474968	Africa
Africa|hCoV-19/Gambia/GC19-1503/2020|EPI ISL 561021|B.1.1|Gambia|2020-05-14	Africa|hCoV-19/Nigeria/OY633-CV189/2020|EPI ISL 527914|B.1.1.71|Nigeria|2020-06-16	0.0003696951	Africa
Africa|hCoV-19/Gambia/GC19-1527/2020|EPI ISL 561022|B.1.1.293|Gambia|2020-05-16	Africa|hCoV-19/Nigeria/OY633-CV189/2020|EPI ISL 527914|B.1.1.71|Nigeria|2020-06-16	0.0003024966	Africa
Africa|hCoV-19/Gambia/GC19-1533/2020|EPI ISL 561023|B.1.1.264|Gambia|2020-05-16	Africa|hCoV-19/Nigeria/OY633-CV189/2020|EPI ISL 527914|B.1.1.71|Nigeria|2020-06-16	0.0003134403	Africa
Africa|hCoV-19/Gambia/GC19-1572/2020|EPI ISL 561014|B.1.1|Gambia|2020-05-20	Africa|hCoV-19/Nigeria/OY633-CV189/2020|EPI ISL 527914|B.1.1.71|Nigeria|2020-06-16	0.0002789381	Africa
Africa|hCoV-19/Gambia/GC19-1575/2020|EPI ISL 561026|B.1.1|Gambia|2020-05-20	Africa|hCoV-19/Nigeria/OY633-CV189/2020|EPI ISL 527914|B.1.1.71|Nigeria|2020-06-16	0.0003470533	Africa
Africa|hCoV-19/Gambia/GC19-1606/2020|EPI ISL 561027|B.1.1|Gambia|2020-05-20	Africa|hCoV-19/Nigeria/OY633-CV189/2020|EPI ISL 527914|B.1.1.71|Nigeria|2020-06-16	0.0003134506	Africa
Africa|hCoV-19/Gambia/GC19-1706/2020|EPI ISL 561028|B.1.5|Gambia|2020-05-22	Africa|hCoV-19/Nigeria/OY633-CV189/2020|EPI ISL 527914|B.1.1.71|Nigeria|2020-06-16	0.0002449592	Africa
Africa|hCoV-19/Gambia/GC19-1814/2020|EPI ISL 561032|B.1.5|Gambia|2020-05-28	Africa|hCoV-19/Nigeria/OY633-CV189/2020|EPI ISL 527914|B.1.1.71|Nigeria|2020-06-16	0.0002474090	Africa
Africa|hCoV-19/Gambia/GC19-1818/2020|EPI ISL 561034|B.1.1|Gambia|2020-05-28	Africa|hCoV-19/Nigeria/OY633-CV189/2020|EPI ISL 527914|B.1.1.71|Nigeria|2020-06-16	0.0003697197	Africa
Africa|hCoV-19/Gambia/GC19-1983/2020|EPI ISL 561038|B.1.1|Gambia|2020-06-07	Africa|hCoV-19/Nigeria/OY633-CV189/2020|EPI ISL 527914|B.1.1.71|Nigeria|2020-06-16	0.0003697082	Africa
Africa|hCoV-19/Gambia/GC19-2197/2020|EPI ISL 561040|B.1.292|Gambia|2020-06-26	Africa|hCoV-19/Nigeria/OY633-CV189/2020|EPI ISL 527914|B.1.1.71|Nigeria|2020-06-16	0.0004744197	Africa
Africa|hCoV-19/Gambia/GC19-2427/2020|EPI ISL 561105|B.1.1.293|Gambia|2020-07-21	Africa|hCoV-19/Nigeria/OY633-CV189/2020|EPI ISL 527914|B.1.1.71|Nigeria|2020-06-16	0.0004034075	Africa
Africa|hCoV-19/Gambia/GC19-2443/2020|EPI ISL 561106|B.1.5|Gambia|2020-07-21	Africa|hCoV-19/Nigeria/OY633-CV189/2020|EPI ISL 527914|B.1.1.71|Nigeria|2020-06-16	0.0003182430	Africa
Africa|hCoV-19/Gambia/GC19-2450/2020|EPI ISL 561107|B.1.5.12|Gambia|2020-07-21	Africa|hCoV-19/Nigeria/OY633-CV189/2020|EPI ISL 527914|B.1.1.71|Nigeria|2020-06-16	0.0005378803	Africa
Africa|hCoV-19/Gambia/GC19-2459/2020|EPI ISL 561108|B.1.1.293|Gambia|2020-07-21	Africa|hCoV-19/Nigeria/OY633-CV189/2020|EPI ISL 527914|B.1.1.71|Nigeria|2020-06-16	0.0003727482	Africa
Africa|hCoV-19/Gambia/GC19-2469/2020|EPI ISL 561109|B.1.5|Gambia|2020-07-21	Africa|hCoV-19/Nigeria/OY633-CV189/2020|EPI ISL 527914|B.1.1.71|Nigeria|2020-06-16	0.0003447618	Africa
Africa|hCoV-19/Gambia/GC19-2473/2020|EPI ISL 561110|B.1.5.12|Gambia|2020-07-21	Africa|hCoV-19/Nigeria/OY633-CV189/2020|EPI ISL 527914|B.1.1.71|Nigeria|2020-06-16	0.0005715345	Africa
Africa|hCoV-19/Gambia/GC19-2498/2020|EPI ISL 561111|B.1.292|Gambia|2020-07-21	Africa|hCoV-19/Nigeria/OY633-CV189/2020|EPI ISL 527914|B.1.1.71|Nigeria|2020-06-16	0.0005042171	Africa
Africa|hCoV-19/Gambia/GC19-2525/2020|EPI ISL 561113|B.1.1.293|Gambia|2020-07-21	Africa|hCoV-19/Nigeria/OY633-CV189/2020|EPI ISL 527914|B.1.1.71|Nigeria|2020-06-16	0.0003697045	Africa
Africa|hCoV-19/Gambia/GC19-2526/2020|EPI ISL 561114|B.1.5.12|Gambia|2020-07-21	Africa|hCoV-19/Nigeria/OY633-CV189/2020|EPI ISL 527914|B.1.1.71|Nigeria|2020-06-16	0.0005715459	Africa
Africa|hCoV-19/Gambia/GC19-2629/2020|EPI ISL 561123|B.1.5.12|Gambia|2020-07-21	Africa|hCoV-19/Nigeria/OY633-CV189/2020|EPI ISL 527914|B.1.1.71|Nigeria|2020-06-16	0.0005422547	Africa
Africa|hCoV-19/Gambia/GC19-2632/2020|EPI ISL 561124|B.1.5.12|Gambia|2020-07-21	Africa|hCoV-19/Nigeria/OY633-CV189/2020|EPI ISL 527914|B.1.1.71|Nigeria|2020-06-16	0.0005418507	Africa
Africa|hCoV-19/Gambia/GC19-2638/2020|EPI ISL 561126|B.1.5.12|Gambia|2020-07-21	Africa|hCoV-19/Nigeria/OY633-CV189/2020|EPI ISL 527914|B.1.1.71|Nigeria|2020-06-16	0.0004857489	Africa
Africa|hCoV-19/Gambia/GC19-2652/2020|EPI ISL 561128|B.1.5.12|Gambia|2020-07-21	Africa|hCoV-19/Nigeria/OY633-CV189/2020|EPI ISL 527914|B.1.1.71|Nigeria|2020-06-16	0.0004371966	Africa
Africa|hCoV-19/Gambia/GC19-2654/2020|EPI ISL 561130|B.1.292|Gambia|2020-07-21	Africa|hCoV-19/Nigeria/OY633-CV189/2020|EPI ISL 527914|B.1.1.71|Nigeria|2020-06-16	0.0005378966	Africa
Africa|hCoV-19/Gambia/GC19-2663/2020|EPI ISL 561133|B.1.1.293|Gambia|2020-07-21	Africa|hCoV-19/Nigeria/OY633-CV189/2020|EPI ISL 527914|B.1.1.71|Nigeria|2020-06-16	0.0004033221	Africa
Africa|hCoV-19/Gambia/GC19-2707/2020|EPI ISL 561134|B.1.1.293|Gambia|2020-07-21	Africa|hCoV-19/Nigeria/OY633-CV189/2020|EPI ISL 527914|B.1.1.71|Nigeria|2020-06-16	0.0004402104	Africa
Africa|hCoV-19/Gambia/GC19-2711/2020|EPI ISL 561135|B.1.5.12|Gambia|2020-07-21	Africa|hCoV-19/Nigeria/OY633-CV189/2020|EPI ISL 527914|B.1.1.71|Nigeria|2020-06-16	0.0005042070	Africa
Africa|hCoV-19/Gambia/GC19-2730/2020|EPI ISL 561136|B.1.5.12|Gambia|2020-07-21	Africa|hCoV-19/Nigeria/OY633-CV189/2020|EPI ISL 527914|B.1.1.71|Nigeria|2020-06-16	0.0006435411	Africa
Africa|hCoV-19/Gambia/GC19-2731/2020|EPI ISL 561137|B.1.1.293|Gambia|2020-07-21	Africa|hCoV-19/Nigeria/OY633-CV189/2020|EPI ISL 527914|B.1.1.71|Nigeria|2020-06-16	0.0003697293	Africa
Africa|hCoV-19/Gambia/GC19-2828/2020|EPI ISL 561150|B.1.361|Gambia|2020-07-24	Africa|hCoV-19/Nigeria/OY633-CV189/2020|EPI ISL 527914|B.1.1.71|Nigeria|2020-06-16	0.0005042729	Africa
Africa|hCoV-19/Gambia/GC19-2842/2020|EPI ISL 561151|B.1.1|Gambia|2020-07-24	Africa|hCoV-19/Nigeria/OY633-CV189/2020|EPI ISL 527914|B.1.1.71|Nigeria|2020-06-16	0.0004369749	Africa
Africa|hCoV-19/Gambia/GC19-2898/2020|EPI ISL 561153|B.1.5.12|Gambia|2020-07-24	Africa|hCoV-19/Nigeria/OY633-CV189/2020|EPI ISL 527914|B.1.1.71|Nigeria|2020-06-16	0.0005042408	Africa
Africa|hCoV-19/Gambia/GC19-2904/2020|EPI ISL 561154|B.1.1|Gambia|2020-07-24	Africa|hCoV-19/Nigeria/OY633-CV189/2020|EPI ISL 527914|B.1.1.71|Nigeria|2020-06-16	0.0004369602	Africa
Africa|hCoV-19/Gambia/GC19-2947/2020|EPI ISL 561155|B.1.5.12|Gambia|2020-07-24	Africa|hCoV-19/Nigeria/OY633-CV189/2020|EPI ISL 527914|B.1.1.71|Nigeria|2020-06-16	0.0005378551	Africa
Africa|hCoV-19/Gambia/GC19-2973/2020|EPI ISL 561156|B.1.1.293|Gambia|2020-07-24	Africa|hCoV-19/Nigeria/OY633-CV189/2020|EPI ISL 527914|B.1.1.71|Nigeria|2020-06-16	0.0003360803	Africa
Africa|hCoV-19/Gambia/GC19-2977/2020|EPI ISL 561157|B.1.1.293|Gambia|2020-07-24	Africa|hCoV-19/Nigeria/OY633-CV189/2020|EPI ISL 527914|B.1.1.71|Nigeria|2020-06-16	0.0003360916	Africa
Africa|hCoV-19/Gambia/GC19-2985/2020|EPI ISL 561158|B.1.5.12|Gambia|2020-07-24	Africa|hCoV-19/Nigeria/OY633-CV189/2020|EPI ISL 527914|B.1.1.71|Nigeria|2020-06-16	0.0004369617	Africa
Africa|hCoV-19/Gambia/GC19-2991/2020|EPI ISL 561159|B.1.1|Gambia|2020-07-24	Africa|hCoV-19/Nigeria/OY633-CV189/2020|EPI ISL 527914|B.1.1.71|Nigeria|2020-06-16	0.0004033939	Africa
Africa|hCoV-19/Gambia/GC19-3064/2020|EPI ISL 561160|B.1.1|Gambia|2020-07-25	Africa|hCoV-19/Nigeria/OY633-CV189/2020|EPI ISL 527914|B.1.1.71|Nigeria|2020-06-16	0.0004369895	Africa
Africa|hCoV-19/Gambia/GC19-3065/2020|EPI ISL 561161|B.1.5.12|Gambia|2020-07-25	Africa|hCoV-19/Nigeria/OY633-CV189/2020|EPI ISL 527914|B.1.1.71|Nigeria|2020-06-16	0.0005812445	Africa
Africa|hCoV-19/Gambia/GC19-3081/2020|EPI ISL 561162|B.1.1|Gambia|2020-07-25	Africa|hCoV-19/Nigeria/OY633-CV189/2020|EPI ISL 527914|B.1.1.71|Nigeria|2020-06-16	0.0004369747	Africa
Africa|hCoV-19/Gambia/GC19-3085/2020|EPI ISL 561163|B.1.1.293|Gambia|2020-07-25	Africa|hCoV-19/Nigeria/OY633-CV189/2020|EPI ISL 527914|B.1.1.71|Nigeria|2020-06-16	0.0003725032	Africa
Africa|hCoV-19/Gambia/GC19-3087/2020|EPI ISL 561041|B.1.292|Gambia|2020-07-25	Africa|hCoV-19/Nigeria/OY633-CV189/2020|EPI ISL 527914|B.1.1.71|Nigeria|2020-06-16	0.0005378423	Africa
Africa|hCoV-19/Gambia/GC19-3099/2020|EPI ISL 561164|B.1.1.242|Gambia|2020-07-25	Africa|hCoV-19/Nigeria/OY633-CV189/2020|EPI ISL 527914|B.1.1.71|Nigeria|2020-06-16	0.0004033276	Africa
Africa|hCoV-19/Gambia/GC19-3110/2020|EPI ISL 561165|B.1.1.293|Gambia|2020-07-25	Africa|hCoV-19/Nigeria/OY633-CV189/2020|EPI ISL 527914|B.1.1.71|Nigeria|2020-06-16	0.0003697082	Africa
Africa|hCoV-19/Gambia/GC19-3112/2020|EPI ISL 561166|B.1|Gambia|2020-07-25	Africa|hCoV-19/Nigeria/OY633-CV189/2020|EPI ISL 527914|B.1.1.71|Nigeria|2020-06-16	0.0006051197	Africa
Africa|hCoV-19/Gambia/GC19-3113/2020|EPI ISL 561167|B.1.1.293|Gambia|2020-07-25	Africa|hCoV-19/Nigeria/OY633-CV189/2020|EPI ISL 527914|B.1.1.71|Nigeria|2020-06-16	0.0003360803	Africa
Africa|hCoV-19/Gambia/GC19-3114/2020|EPI ISL 561168|B.1.1|Gambia|2020-07-25	Africa|hCoV-19/Nigeria/OY633-CV189/2020|EPI ISL 527914|B.1.1.71|Nigeria|2020-06-16	0.0004369602	Africa
Africa|hCoV-19/Gambia/GC19-3135/2020|EPI ISL 561169|B.1.5.12|Gambia|2020-07-27	Africa|hCoV-19/Nigeria/OY633-CV189/2020|EPI ISL 527914|B.1.1.71|Nigeria|2020-06-16	0.0004402163	Africa
Africa|hCoV-19/Gambia/GC19-3140/2020|EPI ISL 561042|B.1.5.12|Gambia|2020-07-27	Africa|hCoV-19/Nigeria/OY633-CV189/2020|EPI ISL 527914|B.1.1.71|Nigeria|2020-06-16	0.0006051926	Africa
Africa|hCoV-19/Gambia/GC19-3145/2020|EPI ISL 561170|B.1.1|Gambia|2020-07-27	Africa|hCoV-19/Nigeria/OY633-CV189/2020|EPI ISL 527914|B.1.1.71|Nigeria|2020-06-16	0.0004369749	Africa
Africa|hCoV-19/Gambia/GC19-3146/2020|EPI ISL 561171|B.1.5.12|Gambia|2020-07-27	Africa|hCoV-19/Nigeria/OY633-CV189/2020|EPI ISL 527914|B.1.1.71|Nigeria|2020-06-16	0.0004403550	Africa
Africa|hCoV-19/Gambia/GC19-3165/2020|EPI ISL 561043|B.1.1.293|Gambia|2020-07-27	Africa|hCoV-19/Nigeria/OY633-CV189/2020|EPI ISL 527914|B.1.1.71|Nigeria|2020-06-16	0.0003360803	Africa
Africa|hCoV-19/Gambia/GC19-3166/2020|EPI ISL 561044|B.1.5.12|Gambia|2020-07-27	Africa|hCoV-19/Nigeria/OY633-CV189/2020|EPI ISL 527914|B.1.1.71|Nigeria|2020-06-16	0.0004402015	Africa
Africa|hCoV-19/Gambia/GC19-3189/2020|EPI ISL 561045|B.1.5|Gambia|2020-07-27	Africa|hCoV-19/Nigeria/OY633-CV189/2020|EPI ISL 527914|B.1.1.71|Nigeria|2020-06-16	0.0003419283	Africa
Africa|hCoV-19/Gambia/GC19-3192/2020|EPI ISL 561046|B.1.5|Gambia|2020-07-27	Africa|hCoV-19/Nigeria/OY633-CV189/2020|EPI ISL 527914|B.1.1.71|Nigeria|2020-06-16	0.0003047835	Africa
Africa|hCoV-19/Gambia/GC19-3193/2020|EPI ISL 561047|B.1.5.12|Gambia|2020-07-27	Africa|hCoV-19/Nigeria/OY633-CV189/2020|EPI ISL 527914|B.1.1.71|Nigeria|2020-06-16	0.0004401865	Africa
Africa|hCoV-19/Gambia/GC19-3208/2020|EPI ISL 561048|B.1.5.12|Gambia|2020-07-27	Africa|hCoV-19/Nigeria/OY633-CV189/2020|EPI ISL 527914|B.1.1.71|Nigeria|2020-06-16	0.0005080142	Africa
Africa|hCoV-19/Gambia/GC19-3209/2020|EPI ISL 561049|B.1.5.12|Gambia|2020-07-27	Africa|hCoV-19/Nigeria/OY633-CV189/2020|EPI ISL 527914|B.1.1.71|Nigeria|2020-06-16	0.0004063728	Africa
Africa|hCoV-19/Gambia/GC19-3210/2020|EPI ISL 561050|B.1.5.12|Gambia|2020-07-27	Africa|hCoV-19/Nigeria/OY633-CV189/2020|EPI ISL 527914|B.1.1.71|Nigeria|2020-06-16	0.0003816438	Africa
Africa|hCoV-19/Gambia/GC19-3214/2020|EPI ISL 561051|B.1.1.293|Gambia|2020-07-27	Africa|hCoV-19/Nigeria/OY633-CV189/2020|EPI ISL 527914|B.1.1.71|Nigeria|2020-06-16	0.0003386323	Africa
Africa|hCoV-19/Gambia/GC19-3219/2020|EPI ISL 561052|B.1.5.12|Gambia|2020-07-27	Africa|hCoV-19/Nigeria/OY633-CV189/2020|EPI ISL 527914|B.1.1.71|Nigeria|2020-06-16	0.0004370204	Africa
Africa|hCoV-19/Gambia/GC19-3246/2020|EPI ISL 561053|B.1.5.12|Gambia|2020-07-27	Africa|hCoV-19/Nigeria/OY633-CV189/2020|EPI ISL 527914|B.1.1.71|Nigeria|2020-06-16	0.0004402401	Africa
Africa|hCoV-19/Gambia/GC19-3255/2020|EPI ISL 561054|B.1.177|Gambia|2020-07-27	Africa|hCoV-19/Nigeria/OY633-CV189/2020|EPI ISL 527914|B.1.1.71|Nigeria|2020-06-16	0.0002709078	Africa
Africa|hCoV-19/Gambia/GC19-3266/2020|EPI ISL 561055|B.1.5|Gambia|2020-07-27	Africa|hCoV-19/Nigeria/OY633-CV189/2020|EPI ISL 527914|B.1.1.71|Nigeria|2020-06-16	0.0002370154	Africa
Africa|hCoV-19/Gambia/GC19-3267/2020|EPI ISL 561056|B.1.5.12|Gambia|2020-07-27	Africa|hCoV-19/Nigeria/OY633-CV189/2020|EPI ISL 527914|B.1.1.71|Nigeria|2020-06-16	0.0003725046	Africa
Africa|hCoV-19/Gambia/GC19-3278/2020|EPI ISL 561058|B.1.5.12|Gambia|2020-07-27	Africa|hCoV-19/Nigeria/OY633-CV189/2020|EPI ISL 527914|B.1.1.71|Nigeria|2020-06-16	0.0004063219	Africa
Africa|hCoV-19/Gambia/GC19-3301/2020|EPI ISL 561059|B.1.5.12|Gambia|2020-07-27	Africa|hCoV-19/Nigeria/OY633-CV189/2020|EPI ISL 527914|B.1.1.71|Nigeria|2020-06-16	0.0004063632	Africa
Africa|hCoV-19/Gambia/GC19-3317/2020|EPI ISL 561060|B.1.5|Gambia|2020-07-27	Africa|hCoV-19/Nigeria/OY633-CV189/2020|EPI ISL 527914|B.1.1.71|Nigeria|2020-06-16	0.0003025648	Africa
Africa|hCoV-19/Gambia/GC19-3323/2020|EPI ISL 561061|B.1.5|Gambia|2020-07-27	Africa|hCoV-19/Nigeria/OY633-CV189/2020|EPI ISL 527914|B.1.1.71|Nigeria|2020-06-16	0.0002709197	Africa
Africa|hCoV-19/Gambia/GC19-3358/2020|EPI ISL 561062|B.1.1.293|Gambia|2020-07-27	Africa|hCoV-19/Nigeria/OY633-CV189/2020|EPI ISL 527914|B.1.1.71|Nigeria|2020-06-16	0.0004369601	Africa
Africa|hCoV-19/Gambia/GC19-3365/2020|EPI ISL 561063|B.1.5.12|Gambia|2020-07-27	Africa|hCoV-19/Nigeria/OY633-CV189/2020|EPI ISL 527914|B.1.1.71|Nigeria|2020-06-16	0.0004741096	Africa
Africa|hCoV-19/Gambia/GC19-3373/2020|EPI ISL 561064|B.1.5|Gambia|2020-07-27	Africa|hCoV-19/Nigeria/OY633-CV189/2020|EPI ISL 527914|B.1.1.71|Nigeria|2020-06-16	0.0003386451	Africa
Africa|hCoV-19/Gambia/GC19-3374/2020|EPI ISL 561065|B.1.5.12|Gambia|2020-07-27	Africa|hCoV-19/Nigeria/OY633-CV189/2020|EPI ISL 527914|B.1.1.71|Nigeria|2020-06-16	0.0004402014	Africa
Africa|hCoV-19/Gambia/GC19-3375/2020|EPI ISL 561066|B.1.5.12|Gambia|2020-07-27	Africa|hCoV-19/Nigeria/OY633-CV189/2020|EPI ISL 527914|B.1.1.71|Nigeria|2020-06-16	0.0004063219	Africa
Africa|hCoV-19/Gambia/GC19-3380/2020|EPI ISL 561067|B.1.5.12|Gambia|2020-07-27	Africa|hCoV-19/Nigeria/OY633-CV189/2020|EPI ISL 527914|B.1.1.71|Nigeria|2020-06-16	0.0004402313	Africa
Africa|hCoV-19/Gambia/GC19-3381/2020|EPI ISL 561068|B.1.5.12|Gambia|2020-07-27	Africa|hCoV-19/Nigeria/OY633-CV189/2020|EPI ISL 527914|B.1.1.71|Nigeria|2020-06-16	0.0006051399	Africa
Africa|hCoV-19/Gambia/GC19-3396/2020|EPI ISL 561069|B.1.5.12|Gambia|2020-07-27	Africa|hCoV-19/Nigeria/OY633-CV189/2020|EPI ISL 527914|B.1.1.71|Nigeria|2020-06-16	0.0005715095	Africa
Africa|hCoV-19/Gambia/GC19-3398/2020|EPI ISL 561070|B.1.1.242|Gambia|2020-07-27	Africa|hCoV-19/Nigeria/OY633-CV189/2020|EPI ISL 527914|B.1.1.71|Nigeria|2020-06-16	0.0005041951	Africa
Africa|hCoV-19/Gambia/GC19-3399/2020|EPI ISL 561172|B.1.5|Gambia|2020-07-27	Africa|hCoV-19/Nigeria/OY633-CV189/2020|EPI ISL 527914|B.1.1.71|Nigeria|2020-06-16	0.0003361627	Africa
Africa|hCoV-19/Gambia/GC19-3400/2020|EPI ISL 561173|B.1.5|Gambia|2020-07-27	Africa|hCoV-19/Nigeria/OY633-CV189/2020|EPI ISL 527914|B.1.1.71|Nigeria|2020-06-16	0.0004033899	Africa
Africa|hCoV-19/Gambia/GC19-3407/2020|EPI ISL 561174|B.1.1.242|Gambia|2020-07-27	Africa|hCoV-19/Nigeria/OY633-CV189/2020|EPI ISL 527914|B.1.1.71|Nigeria|2020-06-16	0.0003697592	Africa
Africa|hCoV-19/Gambia/GC19-3411/2020|EPI ISL 561175|B.1.5.12|Gambia|2020-07-27	Africa|hCoV-19/Nigeria/OY633-CV189/2020|EPI ISL 527914|B.1.1.71|Nigeria|2020-06-16	0.0005122517	Africa
Africa|hCoV-19/Gambia/GC19-3418/2020|EPI ISL 561176|B.1.1.242|Gambia|2020-07-27	Africa|hCoV-19/Nigeria/OY633-CV189/2020|EPI ISL 527914|B.1.1.71|Nigeria|2020-06-16	0.0004369808	Africa
Africa|hCoV-19/Gambia/GC19-3429/2020|EPI ISL 561178|B.1.5.12|Gambia|2020-07-27	Africa|hCoV-19/Nigeria/OY633-CV189/2020|EPI ISL 527914|B.1.1.71|Nigeria|2020-06-16	0.0004369618	Africa
Africa|hCoV-19/Gambia/GC19-3432/2020|EPI ISL 561179|B.1.5.12|Gambia|2020-07-27	Africa|hCoV-19/Nigeria/OY633-CV189/2020|EPI ISL 527914|B.1.1.71|Nigeria|2020-06-16	0.0006097078	Africa
Africa|hCoV-19/Gambia/GC19-3438/2020|EPI ISL 561180|B.1.5.12|Gambia|2020-07-27	Africa|hCoV-19/Nigeria/OY633-CV189/2020|EPI ISL 527914|B.1.1.71|Nigeria|2020-06-16	0.0005715421	Africa
Africa|hCoV-19/Gambia/GC19-3445/2020|EPI ISL 561181|B.1.5.12|Gambia|2020-07-27	Africa|hCoV-19/Nigeria/OY633-CV189/2020|EPI ISL 527914|B.1.1.71|Nigeria|2020-06-16	0.0006387718	Africa
Africa|hCoV-19/Gambia/GC19-3448/2020|EPI ISL 561183|B.1.5|Gambia|2020-07-27	Africa|hCoV-19/Nigeria/OY633-CV189/2020|EPI ISL 527914|B.1.1.71|Nigeria|2020-06-16	0.0003760993	Africa
Africa|hCoV-19/Gambia/GC19-3497/2020|EPI ISL 561184|B.1.5.12|Gambia|2020-07-27	Africa|hCoV-19/Nigeria/OY633-CV189/2020|EPI ISL 527914|B.1.1.71|Nigeria|2020-06-16	0.0005714712	Africa
Africa|hCoV-19/Gambia/GC19-3503/2020|EPI ISL 561186|B.1.5.12|Gambia|2020-07-27	Africa|hCoV-19/Nigeria/OY633-CV189/2020|EPI ISL 527914|B.1.1.71|Nigeria|2020-06-16	0.0004779939	Africa
Africa|hCoV-19/Gambia/GC19-3504/2020|EPI ISL 561187|B.1.5.12|Gambia|2020-07-27	Africa|hCoV-19/Nigeria/OY633-CV189/2020|EPI ISL 527914|B.1.1.71|Nigeria|2020-06-16	0.0005418691	Africa
Africa|hCoV-19/Gambia/GC19-3505/2020|EPI ISL 561188|B.1.5.12|Gambia|2020-07-27	Africa|hCoV-19/Nigeria/OY633-CV189/2020|EPI ISL 527914|B.1.1.71|Nigeria|2020-06-16	0.0005042477	Africa
Africa|hCoV-19/Gambia/GC19-3529/2020|EPI ISL 561191|B.1.5.12|Gambia|2020-07-27	Africa|hCoV-19/Nigeria/OY633-CV189/2020|EPI ISL 527914|B.1.1.71|Nigeria|2020-06-16	0.0005715230	Africa
Africa|hCoV-19/Gambia/GC19-3530/2020|EPI ISL 561192|B.1.5.12|Gambia|2020-07-27	Africa|hCoV-19/Nigeria/OY633-CV189/2020|EPI ISL 527914|B.1.1.71|Nigeria|2020-06-16	0.0004481981	Africa
Africa|hCoV-19/Gambia/GC19-3533/2020|EPI ISL 561193|B.1.1.293|Gambia|2020-07-27	Africa|hCoV-19/Nigeria/OY633-CV189/2020|EPI ISL 527914|B.1.1.71|Nigeria|2020-06-16	0.0003697418	Africa
Africa|hCoV-19/Gambia/GC19-3535/2020|EPI ISL 561194|B.1.1.242|Gambia|2020-07-27	Africa|hCoV-19/Nigeria/OY633-CV189/2020|EPI ISL 527914|B.1.1.71|Nigeria|2020-06-16	0.0004369661	Africa
Africa|hCoV-19/Gambia/GC19-3550/2020|EPI ISL 561195|B.1.5.12|Gambia|2020-07-27	Africa|hCoV-19/Nigeria/OY633-CV189/2020|EPI ISL 527914|B.1.1.71|Nigeria|2020-06-16	0.0005378859	Africa
Africa|hCoV-19/Gambia/GC19-3565/2020|EPI ISL 561196|B.1.5.12|Gambia|2020-07-27	Africa|hCoV-19/Nigeria/OY633-CV189/2020|EPI ISL 527914|B.1.1.71|Nigeria|2020-06-16	0.0004705837	Africa
Africa|hCoV-19/Gambia/GC19-3578/2020|EPI ISL 561197|B.1.5.12|Gambia|2020-07-27	Africa|hCoV-19/Nigeria/OY633-CV189/2020|EPI ISL 527914|B.1.1.71|Nigeria|2020-06-16	0.0005044443	Africa
Africa|hCoV-19/Gambia/GC19-3629/2020|EPI ISL 561199|B.1.5.12|Gambia|2020-07-27	Africa|hCoV-19/Nigeria/OY633-CV189/2020|EPI ISL 527914|B.1.1.71|Nigeria|2020-06-16	0.0006051664	Africa
Africa|hCoV-19/Gambia/GC19-3656/2020|EPI ISL 561201|B.1.5.12|Gambia|2020-07-27	Africa|hCoV-19/Nigeria/OY633-CV189/2020|EPI ISL 527914|B.1.1.71|Nigeria|2020-06-16	0.0005042578	Africa
Africa|hCoV-19/Gambia/GC19-3659/2020|EPI ISL 561202|B.1.1|Gambia|2020-07-27	Africa|hCoV-19/Nigeria/OY633-CV189/2020|EPI ISL 527914|B.1.1.71|Nigeria|2020-06-16	0.0004033844	Africa
Africa|hCoV-19/Gambia/GC19-3666/2020|EPI ISL 561204|B.1.5.12|Gambia|2020-07-27	Africa|hCoV-19/Nigeria/OY633-CV189/2020|EPI ISL 527914|B.1.1.71|Nigeria|2020-06-16	0.0005761769	Africa
Africa|hCoV-19/Gambia/GC19-3769/2020|EPI ISL 561072|B.1.292|Gambia|2020-07-27	Africa|hCoV-19/Nigeria/OY633-CV189/2020|EPI ISL 527914|B.1.1.71|Nigeria|2020-06-16	0.0005121222	Africa
Africa|hCoV-19/Gambia/GC19-3773/2020|EPI ISL 561073|B.1.5.12|Gambia|2020-07-27	Africa|hCoV-19/Nigeria/OY633-CV189/2020|EPI ISL 527914|B.1.1.71|Nigeria|2020-06-16	0.0005715095	Africa
Africa|hCoV-19/Gambia/GC19-3774/2020|EPI ISL 561074|B.1.5.12|Gambia|2020-07-27	Africa|hCoV-19/Nigeria/OY633-CV189/2020|EPI ISL 527914|B.1.1.71|Nigeria|2020-06-16	0.0005378805	Africa
Africa|hCoV-19/Gambia/GC19-3794/2020|EPI ISL 561078|B.1.5.12|Gambia|2020-07-27	Africa|hCoV-19/Nigeria/OY633-CV189/2020|EPI ISL 527914|B.1.1.71|Nigeria|2020-06-16	0.0005462900	Africa
Africa|hCoV-19/Gambia/GC19-3796/2020|EPI ISL 561079|B.1.5.12|Gambia|2020-07-27	Africa|hCoV-19/Nigeria/OY633-CV189/2020|EPI ISL 527914|B.1.1.71|Nigeria|2020-06-16	0.0005714825	Africa
Africa|hCoV-19/Gambia/GC19-3798/2020|EPI ISL 561080|B.1.1.242|Gambia|2020-07-27	Africa|hCoV-19/Nigeria/OY633-CV189/2020|EPI ISL 527914|B.1.1.71|Nigeria|2020-06-16	0.0004751669	Africa
Africa|hCoV-19/Gambia/GC19-3799/2020|EPI ISL 561081|B.1.1.242|Gambia|2020-07-27	Africa|hCoV-19/Nigeria/OY633-CV189/2020|EPI ISL 527914|B.1.1.71|Nigeria|2020-06-16	0.0004705522	Africa
Africa|hCoV-19/Gambia/GC19-3802/2020|EPI ISL 561082|B.1.5.12|Gambia|2020-07-27	Africa|hCoV-19/Nigeria/OY633-CV189/2020|EPI ISL 527914|B.1.1.71|Nigeria|2020-06-16	0.0006051317	Africa
Africa|hCoV-19/Gambia/GC19-3805/2020|EPI ISL 561083|B.1.5.12|Gambia|2020-07-27	Africa|hCoV-19/Nigeria/OY633-CV189/2020|EPI ISL 527914|B.1.1.71|Nigeria|2020-06-16	0.0005714961	Africa
Africa|hCoV-19/Gambia/GC19-3806/2020|EPI ISL 561084|B.1.1.293|Gambia|2020-07-27	Africa|hCoV-19/Nigeria/OY633-CV189/2020|EPI ISL 527914|B.1.1.71|Nigeria|2020-06-16	0.0003697119	Africa
Africa|hCoV-19/Gambia/GC19-3807/2020|EPI ISL 561085|B.1.1.293|Gambia|2020-07-27	Africa|hCoV-19/Nigeria/OY633-CV189/2020|EPI ISL 527914|B.1.1.71|Nigeria|2020-06-16	0.0004033613	Africa
Africa|hCoV-19/Gambia/GC19-3812/2020|EPI ISL 561086|B.1.1.293|Gambia|2020-07-27	Africa|hCoV-19/Nigeria/OY633-CV189/2020|EPI ISL 527914|B.1.1.71|Nigeria|2020-06-16	0.0004378812	Africa
Africa|hCoV-19/Gambia/GC19-3813/2020|EPI ISL 561087|B.1.1.293|Gambia|2020-07-27	Africa|hCoV-19/Nigeria/OY633-CV189/2020|EPI ISL 527914|B.1.1.71|Nigeria|2020-06-16	0.0004033477	Africa
Africa|hCoV-19/Gambia/GC19-3814/2020|EPI ISL 561088|B.1|Gambia|2020-07-27	Africa|hCoV-19/Nigeria/OY633-CV189/2020|EPI ISL 527914|B.1.1.71|Nigeria|2020-06-16	0.0006724905	Africa
Africa|hCoV-19/Gambia/GC19-3816/2020|EPI ISL 561089|B.1.1.293|Gambia|2020-07-27	Africa|hCoV-19/Nigeria/OY633-CV189/2020|EPI ISL 527914|B.1.1.71|Nigeria|2020-06-16	0.0003724780	Africa
Africa|hCoV-19/Gambia/GC19-3818/2020|EPI ISL 561090|B.1.1.293|Gambia|2020-07-27	Africa|hCoV-19/Nigeria/OY633-CV189/2020|EPI ISL 527914|B.1.1.71|Nigeria|2020-06-16	0.0004705820	Africa
Africa|hCoV-19/Gambia/GC19-3820/2020|EPI ISL 561091|B.1.1.293|Gambia|2020-07-27	Africa|hCoV-19/Nigeria/OY633-CV189/2020|EPI ISL 527914|B.1.1.71|Nigeria|2020-06-16	0.0004033478	Africa
Africa|hCoV-19/Gambia/GC19-3821/2020|EPI ISL 561092|B.1.5.12|Gambia|2020-07-27	Africa|hCoV-19/Nigeria/OY633-CV189/2020|EPI ISL 527914|B.1.1.71|Nigeria|2020-06-16	0.0004826516	Africa
Africa|hCoV-19/Gambia/GC19-3822/2020|EPI ISL 561093|B.1.5.12|Gambia|2020-07-27	Africa|hCoV-19/Nigeria/OY633-CV189/2020|EPI ISL 527914|B.1.1.71|Nigeria|2020-06-16	0.0005715095	Africa
Africa|hCoV-19/Gambia/GC19-3823/2020|EPI ISL 561094|B.1.5.12|Gambia|2020-07-27	Africa|hCoV-19/Nigeria/OY633-CV189/2020|EPI ISL 527914|B.1.1.71|Nigeria|2020-06-16	0.0005757845	Africa
Africa|hCoV-19/Gambia/GC19-3835/2020|EPI ISL 561096|B.1.1.293|Gambia|2020-07-27	Africa|hCoV-19/Nigeria/OY633-CV189/2020|EPI ISL 527914|B.1.1.71|Nigeria|2020-06-16	0.0003697243	Africa
Africa|hCoV-19/Gambia/GC19-3836/2020|EPI ISL 561097|B.1.5.12|Gambia|2020-07-27	Africa|hCoV-19/Nigeria/OY633-CV189/2020|EPI ISL 527914|B.1.1.71|Nigeria|2020-06-16	0.0005378443	Africa
Africa|hCoV-19/Gambia/GC19-3839/2020|EPI ISL 561098|B.1.5.12|Gambia|2020-07-27	Africa|hCoV-19/Nigeria/OY633-CV189/2020|EPI ISL 527914|B.1.1.71|Nigeria|2020-06-16	0.0005715095	Africa
Africa|hCoV-19/Gambia/GC19-3842/2020|EPI ISL 561099|B.1.1.293|Gambia|2020-07-27	Africa|hCoV-19/Nigeria/OY633-CV189/2020|EPI ISL 527914|B.1.1.71|Nigeria|2020-06-16	0.0004705914	Africa
Africa|hCoV-19/Gambia/GC19-3846/2020|EPI ISL 561100|B.1.1.293|Gambia|2020-07-27	Africa|hCoV-19/Nigeria/OY633-CV189/2020|EPI ISL 527914|B.1.1.71|Nigeria|2020-06-16	0.0004369689	Africa
Africa|hCoV-19/Gambia/GC19-3852/2020|EPI ISL 561101|B.1.5.12|Gambia|2020-07-27	Africa|hCoV-19/Nigeria/OY633-CV189/2020|EPI ISL 527914|B.1.1.71|Nigeria|2020-06-16	0.0005804906	Africa
Africa|hCoV-19/Gambia/GC19-3854/2020|EPI ISL 561102|B.1.1.293|Gambia|2020-07-27	Africa|hCoV-19/Nigeria/OY633-CV189/2020|EPI ISL 527914|B.1.1.71|Nigeria|2020-06-16	0.0004705914	Africa
Africa|hCoV-19/Gambia/GC192573/2020|EPI ISL 561115|B.1.5.12|Gambia|2020-07-21	Africa|hCoV-19/Nigeria/OY633-CV189/2020|EPI ISL 527914|B.1.1.71|Nigeria|2020-06-16	0.0005715344	Africa
Africa|hCoV-19/Gambia/GC192576/2020|EPI ISL 561117|B.1.5.12|Gambia|2020-07-21	Africa|hCoV-19/Nigeria/OY633-CV189/2020|EPI ISL 527914|B.1.1.71|Nigeria|2020-06-16	0.0004744744	Africa
Africa|hCoV-19/Gambia/GC192579/2020|EPI ISL 561118|B.1.5.12|Gambia|2020-07-21	Africa|hCoV-19/Nigeria/OY633-CV189/2020|EPI ISL 527914|B.1.1.71|Nigeria|2020-06-16	0.0004431572	Africa
Africa|hCoV-19/Gambia/GC192602/2020|EPI ISL 561120|B.1.1.293|Gambia|2020-07-21	Africa|hCoV-19/Nigeria/OY633-CV189/2020|EPI ISL 527914|B.1.1.71|Nigeria|2020-06-16	0.0004705820	Africa
Africa|hCoV-19/Gambia/GC192610/2020|EPI ISL 561121|B.1.1.293|Gambia|2020-07-21	Africa|hCoV-19/Nigeria/OY633-CV189/2020|EPI ISL 527914|B.1.1.71|Nigeria|2020-06-16	0.0004705820	Africa
Africa|hCoV-19/Gambia/GC192751/2020|EPI ISL 561138|B.1.5.12|Gambia|2020-07-21	Africa|hCoV-19/Nigeria/OY633-CV189/2020|EPI ISL 527914|B.1.1.71|Nigeria|2020-06-16	0.0006051785	Africa
Africa|hCoV-19/Gambia/GC192756/2020|EPI ISL 561139|B.1.5.12|Gambia|2020-07-22	Africa|hCoV-19/Nigeria/OY633-CV189/2020|EPI ISL 527914|B.1.1.71|Nigeria|2020-06-16	0.0005378805	Africa
Africa|hCoV-19/Gambia/GC192772/2020|EPI ISL 561140|B.1.1|Gambia|2020-07-22	Africa|hCoV-19/Nigeria/OY633-CV189/2020|EPI ISL 527914|B.1.1.71|Nigeria|2020-06-16	0.0004369602	Africa
Africa|hCoV-19/Gambia/GC192778/2020|EPI ISL 561141|B.1.1|Gambia|2020-07-22	Africa|hCoV-19/Nigeria/OY633-CV189/2020|EPI ISL 527914|B.1.1.71|Nigeria|2020-06-16	0.0004370042	Africa
Africa|hCoV-19/Gambia/GC192781/2020|EPI ISL 561142|B.1.5.12|Gambia|2020-07-22	Africa|hCoV-19/Nigeria/OY633-CV189/2020|EPI ISL 527914|B.1.1.71|Nigeria|2020-06-16	0.0005715096	Africa
Africa|hCoV-19/Gambia/GC192782/2020|EPI ISL 561143|B.1.5.12|Gambia|2020-07-22	Africa|hCoV-19/Nigeria/OY633-CV189/2020|EPI ISL 527914|B.1.1.71|Nigeria|2020-06-16	0.0005715230	Africa
Africa|hCoV-19/Gambia/GC192786/2020|EPI ISL 561144|B.1.1.293|Gambia|2020-07-22	Africa|hCoV-19/Nigeria/OY633-CV189/2020|EPI ISL 527914|B.1.1.71|Nigeria|2020-06-16	0.0004033302	Africa
Africa|hCoV-19/Gambia/GC192789/2020|EPI ISL 561145|B.1|Gambia|2020-07-22	Africa|hCoV-19/Nigeria/OY633-CV189/2020|EPI ISL 527914|B.1.1.71|Nigeria|2020-06-16	0.0005042290	Africa
Africa|hCoV-19/Gambia/GC192811/2020|EPI ISL 561147|B.1.5.12|Gambia|2020-07-22	Africa|hCoV-19/Nigeria/OY633-CV189/2020|EPI ISL 527914|B.1.1.71|Nigeria|2020-06-16	0.0005467006	Africa
Africa|hCoV-19/Gambia/GC192812/2020|EPI ISL 561148|B.1.1.293|Gambia|2020-07-22	Africa|hCoV-19/Nigeria/OY633-CV189/2020|EPI ISL 527914|B.1.1.71|Nigeria|2020-06-16	0.0003360803	Africa
Africa|hCoV-19/Gambia/NPHL-038/2020|EPI ISL 561205|B.1.1|Gambia|2020	Africa|hCoV-19/Nigeria/OY633-CV189/2020|EPI ISL 527914|B.1.1.71|Nigeria|2020-06-16	0.0004705931	Africa
Africa|hCoV-19/Gambia/NPHL-061/2020|EPI ISL 561206|B.1.5.12|Gambia|2020	Africa|hCoV-19/Nigeria/OY633-CV189/2020|EPI ISL 527914|B.1.1.71|Nigeria|2020-06-16	0.0006387868	Africa
Africa|hCoV-19/Gambia/NPHL-1168/2020|EPI ISL 561212|B.1.5.12|Gambia|2020-06-27	Africa|hCoV-19/Nigeria/OY633-CV189/2020|EPI ISL 527914|B.1.1.71|Nigeria|2020-06-16	0.0006388251	Africa
Africa|hCoV-19/Gambia/NPHL-1208/2020|EPI ISL 561213|B.1.5.12|Gambia|2020-06-30	Africa|hCoV-19/Nigeria/OY633-CV189/2020|EPI ISL 527914|B.1.1.71|Nigeria|2020-06-16	0.0003747031	Africa
Africa|hCoV-19/Gambia/NPHL-1209/2020|EPI ISL 561214|B.1.5.12|Gambia|2020-06-30	Africa|hCoV-19/Nigeria/OY633-CV189/2020|EPI ISL 527914|B.1.1.71|Nigeria|2020-06-16	0.0003434005	Africa
Africa|hCoV-19/Gambia/NPHL-1212/2020|EPI ISL 561215|B.1.5.12|Gambia|2020-06-30	Africa|hCoV-19/Nigeria/OY633-CV189/2020|EPI ISL 527914|B.1.1.71|Nigeria|2020-06-16	0.0005042070	Africa
Africa|hCoV-19/Gambia/NPHL-1224/2020|EPI ISL 561217|B.1.1.293|Gambia|2020-06-30	Africa|hCoV-19/Nigeria/OY633-CV189/2020|EPI ISL 527914|B.1.1.71|Nigeria|2020-06-16	0.0003161255	Africa
Africa|hCoV-19/Gambia/NPHL-1230/2020|EPI ISL 561218|B.1.5|Gambia|2020-06-30	Africa|hCoV-19/Nigeria/OY633-CV189/2020|EPI ISL 527914|B.1.1.71|Nigeria|2020-06-16	0.0003065279	Africa
Africa|hCoV-19/Gambia/NPHL-1248/2020|EPI ISL 561222|B.1.5|Gambia|2020-07-01	Africa|hCoV-19/Nigeria/OY633-CV189/2020|EPI ISL 527914|B.1.1.71|Nigeria|2020-06-16	0.0003065074	Africa
Africa|hCoV-19/Gambia/NPHL-1258/2020|EPI ISL 561223|B.1.292|Gambia|2020-07-02	Africa|hCoV-19/Nigeria/OY633-CV189/2020|EPI ISL 527914|B.1.1.71|Nigeria|2020-06-16	0.0004705930	Africa
Africa|hCoV-19/Gambia/NPHL-1422/2020|EPI ISL 561228|B.1.5|Gambia|2020-07-04	Africa|hCoV-19/Nigeria/OY633-CV189/2020|EPI ISL 527914|B.1.1.71|Nigeria|2020-06-16	0.0002473915	Africa
Africa|hCoV-19/Gambia/NPHL-1424/2020|EPI ISL 561229|B.1.292|Gambia|2020-07-04	Africa|hCoV-19/Nigeria/OY633-CV189/2020|EPI ISL 527914|B.1.1.71|Nigeria|2020-06-16	0.0004707344	Africa
Africa|hCoV-19/Gambia/NPHL-1446/2020|EPI ISL 561230|B.1.5|Gambia|2020-07-04	Africa|hCoV-19/Nigeria/OY633-CV189/2020|EPI ISL 527914|B.1.1.71|Nigeria|2020-06-16	0.0003065075	Africa
Africa|hCoV-19/Gambia/NPHL-1477/2020|EPI ISL 561231|B.1.5|Gambia|2020	Africa|hCoV-19/Nigeria/OY633-CV189/2020|EPI ISL 527914|B.1.1.71|Nigeria|2020-06-16	0.0003165309	Africa
Africa|hCoV-19/Gambia/NPHL-1514/2020|EPI ISL 561232|B.1.1|Gambia|2020	Africa|hCoV-19/Nigeria/OY633-CV189/2020|EPI ISL 527914|B.1.1.71|Nigeria|2020-06-16	0.0003696958	Africa
Africa|hCoV-19/Gambia/NPHL-1641/2020|EPI ISL 561235|B.1.292|Gambia|2020-07-31	Africa|hCoV-19/Nigeria/OY633-CV189/2020|EPI ISL 527914|B.1.1.71|Nigeria|2020-06-16	0.0005224606	Africa
Africa|hCoV-19/Gambia/NPHL-1645/2020|EPI ISL 561236|B.1.1.293|Gambia|2020-08-04	Africa|hCoV-19/Nigeria/OY633-CV189/2020|EPI ISL 527914|B.1.1.71|Nigeria|2020-06-16	0.0003718951	Africa
Africa|hCoV-19/Gambia/NPHL-1711/2020|EPI ISL 561237|B.1.1.293|Gambia|2020-08-04	Africa|hCoV-19/Nigeria/OY633-CV189/2020|EPI ISL 527914|B.1.1.71|Nigeria|2020-06-16	0.0003360803	Africa
Africa|hCoV-19/Gambia/NPHL-1746/2020|EPI ISL 561238|B.1.1|Gambia|2020-07-20	Africa|hCoV-19/Nigeria/OY633-CV189/2020|EPI ISL 527914|B.1.1.71|Nigeria|2020-06-16	0.0002688895	Africa
Africa|hCoV-19/Gambia/NPHL-1921/2020|EPI ISL 561239|B.1.1|Gambia|2020	Africa|hCoV-19/Nigeria/OY633-CV189/2020|EPI ISL 527914|B.1.1.71|Nigeria|2020-06-16	0.0004369602	Africa
Africa|hCoV-19/Gambia/NPHL-1968/2020|EPI ISL 561240|B.1.1|Gambia|2020-07-16	Africa|hCoV-19/Nigeria/OY633-CV189/2020|EPI ISL 527914|B.1.1.71|Nigeria|2020-06-16	0.0004369602	Africa
Africa|hCoV-19/Gambia/NPHL-2037/2020|EPI ISL 561241|B.1.1|Gambia|2020-07-15	Africa|hCoV-19/Nigeria/OY633-CV189/2020|EPI ISL 527914|B.1.1.71|Nigeria|2020-06-16	0.0004033533	Africa
Africa|hCoV-19/Gambia/NPHL-2268/2020|EPI ISL 561242|B.1.1|Gambia|2020	Africa|hCoV-19/Nigeria/OY633-CV189/2020|EPI ISL 527914|B.1.1.71|Nigeria|2020-06-16	0.0002358100	Africa
Africa|hCoV-19/Gambia/NPHL-2344/2020|EPI ISL 561243|B.1.292|Gambia|2020	Africa|hCoV-19/Nigeria/OY633-CV189/2020|EPI ISL 527914|B.1.1.71|Nigeria|2020-06-16	0.0005378893	Africa
Africa|hCoV-19/Gambia/NPHL-2374/2020|EPI ISL 561244|B.1.5.12|Gambia|2020	Africa|hCoV-19/Nigeria/OY633-CV189/2020|EPI ISL 527914|B.1.1.71|Nigeria|2020-06-16	0.0005042239	Africa
Africa|hCoV-19/Gambia/NPHL-242/2020|EPI ISL 561245|B.1.5|Gambia|2020	Africa|hCoV-19/Nigeria/OY633-CV189/2020|EPI ISL 527914|B.1.1.71|Nigeria|2020-06-16	0.0003361413	Africa
Africa|hCoV-19/Gambia/NPHL-243/2020|EPI ISL 561246|B.1.5|Gambia|2020	Africa|hCoV-19/Nigeria/OY633-CV189/2020|EPI ISL 527914|B.1.1.71|Nigeria|2020-06-16	0.0002747336	Africa
Africa|hCoV-19/Gambia/NPHL-244/2020|EPI ISL 561247|B.1.1.293|Gambia|2020	Africa|hCoV-19/Nigeria/OY633-CV189/2020|EPI ISL 527914|B.1.1.71|Nigeria|2020-06-16	0.0003729251	Africa
Africa|hCoV-19/Gambia/NPHL-2443/2020|EPI ISL 561248|B.1.5.12|Gambia|2020	Africa|hCoV-19/Nigeria/OY633-CV189/2020|EPI ISL 527914|B.1.1.71|Nigeria|2020-06-16	0.0005042069	Africa
Africa|hCoV-19/Gambia/NPHL-2444/2020|EPI ISL 561249|B.1.292|Gambia|2020-07-21	Africa|hCoV-19/Nigeria/OY633-CV189/2020|EPI ISL 527914|B.1.1.71|Nigeria|2020-06-16	0.0005042171	Africa
Africa|hCoV-19/Gambia/NPHL-2446/2020|EPI ISL 561250|B.1.1|Gambia|2020	Africa|hCoV-19/Nigeria/OY633-CV189/2020|EPI ISL 527914|B.1.1.71|Nigeria|2020-06-16	0.0004481502	Africa
Africa|hCoV-19/Gambia/NPHL-245/2020|EPI ISL 561251|B.1.1|Gambia|2020	Africa|hCoV-19/Nigeria/OY633-CV189/2020|EPI ISL 527914|B.1.1.71|Nigeria|2020-06-16	0.0002708647	Africa
Africa|hCoV-19/Gambia/NPHL-2457/2020|EPI ISL 561252|B.1.1|Gambia|2020-07-21	Africa|hCoV-19/Nigeria/OY633-CV189/2020|EPI ISL 527914|B.1.1.71|Nigeria|2020-06-16	0.0004481347	Africa
Africa|hCoV-19/Gambia/NPHL-2458/2020|EPI ISL 561253|B.1.292|Gambia|2020-07-21	Africa|hCoV-19/Nigeria/OY633-CV189/2020|EPI ISL 527914|B.1.1.71|Nigeria|2020-06-16	0.0005172907	Africa
Africa|hCoV-19/Gambia/NPHL-2463/2020|EPI ISL 561254|B.1.1|Gambia|2020	Africa|hCoV-19/Nigeria/OY633-CV189/2020|EPI ISL 527914|B.1.1.71|Nigeria|2020-06-16	0.0004526433	Africa
Africa|hCoV-19/Gambia/NPHL-2465/2020|EPI ISL 561255|B.1.1|Gambia|2020-07-21	Africa|hCoV-19/Nigeria/OY633-CV189/2020|EPI ISL 527914|B.1.1.71|Nigeria|2020-06-16	0.0004481656	Africa
Africa|hCoV-19/Gambia/NPHL-2469/2020|EPI ISL 561256|B.1.5.12|Gambia|2020-07-21	Africa|hCoV-19/Nigeria/OY633-CV189/2020|EPI ISL 527914|B.1.1.71|Nigeria|2020-06-16	0.0005861598	Africa
Africa|hCoV-19/Gambia/NPHL-247/2020|EPI ISL 561257|B.1.1.293|Gambia|2020	Africa|hCoV-19/Nigeria/OY633-CV189/2020|EPI ISL 527914|B.1.1.71|Nigeria|2020-06-16	0.0003697169	Africa
Africa|hCoV-19/Gambia/NPHL-2470/2020|EPI ISL 561258|B.1.1|Gambia|2020-07-21	Africa|hCoV-19/Nigeria/OY633-CV189/2020|EPI ISL 527914|B.1.1.71|Nigeria|2020-06-16	0.0004481501	Africa
Africa|hCoV-19/Gambia/NPHL-2472/2020|EPI ISL 561259|B.1.5.12|Gambia|2020-07-21	Africa|hCoV-19/Nigeria/OY633-CV189/2020|EPI ISL 527914|B.1.1.71|Nigeria|2020-06-16	0.0003792066	Africa
Africa|hCoV-19/Gambia/NPHL-2473/2020|EPI ISL 561260|B.1.5.12|Gambia|2020-07-21	Africa|hCoV-19/Nigeria/OY633-CV189/2020|EPI ISL 527914|B.1.1.71|Nigeria|2020-06-16	0.0006388339	Africa
Africa|hCoV-19/Gambia/NPHL-2478/2020|EPI ISL 561261|B.1.5.12|Gambia|2020-07-21	Africa|hCoV-19/Nigeria/OY633-CV189/2020|EPI ISL 527914|B.1.1.71|Nigeria|2020-06-16	0.0004178713	Africa
Africa|hCoV-19/Gambia/NPHL-2497/2020|EPI ISL 561262|B.1.1.242|Gambia|2020-07-21	Africa|hCoV-19/Nigeria/OY633-CV189/2020|EPI ISL 527914|B.1.1.71|Nigeria|2020-06-16	0.0004178029	Africa
Africa|hCoV-19/Gambia/NPHL-2504/2020|EPI ISL 561264|B.1.5.12|Gambia|2020-07-23	Africa|hCoV-19/Nigeria/OY633-CV189/2020|EPI ISL 527914|B.1.1.71|Nigeria|2020-06-16	0.0006498242	Africa
Africa|hCoV-19/Gambia/NPHL-2514/2020|EPI ISL 561265|B.1.5.12|Gambia|2020-07-21	Africa|hCoV-19/Nigeria/OY633-CV189/2020|EPI ISL 527914|B.1.1.71|Nigeria|2020-06-16	0.0005861658	Africa
Africa|hCoV-19/Gambia/NPHL-2521/2020|EPI ISL 561266|B.1.5.12|Gambia|2020-07-23	Africa|hCoV-19/Nigeria/OY633-CV189/2020|EPI ISL 527914|B.1.1.71|Nigeria|2020-06-16	0.0005861417	Africa
Africa|hCoV-19/Gambia/NPHL-2522/2020|EPI ISL 561267|B.1.1.293|Gambia|2020-07-22	Africa|hCoV-19/Nigeria/OY633-CV189/2020|EPI ISL 527914|B.1.1.71|Nigeria|2020-06-16	0.0004140152	Africa
Africa|hCoV-19/Gambia/NPHL-2524/2020|EPI ISL 561268|B.1.1|Gambia|2020-07-24	Africa|hCoV-19/Nigeria/OY633-CV189/2020|EPI ISL 527914|B.1.1.71|Nigeria|2020-06-16	0.0004033533	Africa
Africa|hCoV-19/Gambia/NPHL-2529/2020|EPI ISL 561269|B.1.1.293|Gambia|2020-07-21	Africa|hCoV-19/Nigeria/OY633-CV189/2020|EPI ISL 527914|B.1.1.71|Nigeria|2020-06-16	0.0003791582	Africa
Africa|hCoV-19/Gambia/NPHL-253/2020|EPI ISL 561270|B.1.1.293|Gambia|2020	Africa|hCoV-19/Nigeria/OY633-CV189/2020|EPI ISL 527914|B.1.1.71|Nigeria|2020-06-16	0.0004033221	Africa
Africa|hCoV-19/Gambia/NPHL-2537/2020|EPI ISL 561271|B.1.1|Gambia|2020	Africa|hCoV-19/Nigeria/OY633-CV189/2020|EPI ISL 527914|B.1.1.71|Nigeria|2020-06-16	0.0004779498	Africa
Africa|hCoV-19/Gambia/NPHL-2538/2020|EPI ISL 561272|B.1.5.12|Gambia|2020-07-21	Africa|hCoV-19/Nigeria/OY633-CV189/2020|EPI ISL 527914|B.1.1.71|Nigeria|2020-06-16	0.0005516380	Africa
Africa|hCoV-19/Gambia/NPHL-2550/2020|EPI ISL 561274|B.1.292|Gambia|2020-07-21	Africa|hCoV-19/Nigeria/OY633-CV189/2020|EPI ISL 527914|B.1.1.71|Nigeria|2020-06-16	0.0004826615	Africa
Africa|hCoV-19/Gambia/NPHL-2554/2020|EPI ISL 561275|B.1.5.12|Gambia|2020	Africa|hCoV-19/Nigeria/OY633-CV189/2020|EPI ISL 527914|B.1.1.71|Nigeria|2020-06-16	0.0004826849	Africa
Africa|hCoV-19/Gambia/NPHL-2555/2020|EPI ISL 561276|B.1.1|Gambia|2020-07-21	Africa|hCoV-19/Nigeria/OY633-CV189/2020|EPI ISL 527914|B.1.1.71|Nigeria|2020-06-16	0.0004179366	Africa
Africa|hCoV-19/Gambia/NPHL-256/2020|EPI ISL 561277|B.1.1.293|Gambia|2020	Africa|hCoV-19/Nigeria/OY633-CV189/2020|EPI ISL 527914|B.1.1.71|Nigeria|2020-06-16	0.0003024864	Africa
Africa|hCoV-19/Gambia/NPHL-2560/2020|EPI ISL 561278|B.1.1|Gambia|2020	Africa|hCoV-19/Nigeria/OY633-CV189/2020|EPI ISL 527914|B.1.1.71|Nigeria|2020-06-16	0.0004481347	Africa
Africa|hCoV-19/Gambia/NPHL-2567/2020|EPI ISL 561279|B.1|Gambia|2020	Africa|hCoV-19/Nigeria/OY633-CV189/2020|EPI ISL 527914|B.1.1.71|Nigeria|2020-06-16	0.0007061600	Africa
Africa|hCoV-19/Gambia/NPHL-2573/2020|EPI ISL 561280|B.1.1.293|Gambia|2020	Africa|hCoV-19/Nigeria/OY633-CV189/2020|EPI ISL 527914|B.1.1.71|Nigeria|2020-06-16	0.0003792105	Africa
Africa|hCoV-19/Gambia/NPHL-2586/2020|EPI ISL 561281|B.1.5.12|Gambia|2020-07-23	Africa|hCoV-19/Nigeria/OY633-CV189/2020|EPI ISL 527914|B.1.1.71|Nigeria|2020-06-16	0.0004874740	Africa
Africa|hCoV-19/Gambia/NPHL-2588/2020|EPI ISL 561282|B.1.1|Gambia|2020	Africa|hCoV-19/Nigeria/OY633-CV189/2020|EPI ISL 527914|B.1.1.71|Nigeria|2020-06-16	0.0004705821	Africa
Africa|hCoV-19/Gambia/NPHL-2615/2020|EPI ISL 561283|B.1.1.293|Gambia|2020-08-18	Africa|hCoV-19/Nigeria/OY633-CV189/2020|EPI ISL 527914|B.1.1.71|Nigeria|2020-06-16	0.0004033221	Africa
Africa|hCoV-19/Gambia/NPHL-2626/2020|EPI ISL 561284|B.1.1.293|Gambia|2020	Africa|hCoV-19/Nigeria/OY633-CV189/2020|EPI ISL 527914|B.1.1.71|Nigeria|2020-06-16	0.0004033804	Africa
Africa|hCoV-19/Gambia/NPHL-2640/2020|EPI ISL 561285|B.1.5.12|Gambia|2020-06-17	Africa|hCoV-19/Nigeria/OY633-CV189/2020|EPI ISL 527914|B.1.1.71|Nigeria|2020-06-16	0.0004706042	Africa
Africa|hCoV-19/Gambia/NPHL-266/2020|EPI ISL 561286|B.1.5.12|Gambia|2020	Africa|hCoV-19/Nigeria/OY633-CV189/2020|EPI ISL 527914|B.1.1.71|Nigeria|2020-06-16	0.0005516684	Africa
Africa|hCoV-19/Gambia/NPHL-2706/2020|EPI ISL 561287|B.1.292|Gambia|2020	Africa|hCoV-19/Nigeria/OY633-CV189/2020|EPI ISL 527914|B.1.1.71|Nigeria|2020-06-16	0.0005378424	Africa
Africa|hCoV-19/Gambia/NPHL-2712/2020|EPI ISL 561288|B.1.5.12|Gambia|2020-08-03	Africa|hCoV-19/Nigeria/OY633-CV189/2020|EPI ISL 527914|B.1.1.71|Nigeria|2020-06-16	0.0005715345	Africa
Africa|hCoV-19/Gambia/NPHL-2727/2020|EPI ISL 561289|B.1.5.12|Gambia|2020-08-04	Africa|hCoV-19/Nigeria/OY633-CV189/2020|EPI ISL 527914|B.1.1.71|Nigeria|2020-06-16	0.0005715095	Africa
Africa|hCoV-19/Gambia/NPHL-2729/2020|EPI ISL 561290|B.1.1|Gambia|2020-07-23	Africa|hCoV-19/Nigeria/OY633-CV189/2020|EPI ISL 527914|B.1.1.71|Nigeria|2020-06-16	0.0004369602	Africa
Africa|hCoV-19/Gambia/NPHL-2736/2020|EPI ISL 561291|B.1.1.242|Gambia|2020-07-25	Africa|hCoV-19/Nigeria/OY633-CV189/2020|EPI ISL 527914|B.1.1.71|Nigeria|2020-06-16	0.0004705726	Africa
Africa|hCoV-19/Gambia/NPHL-2759/2020|EPI ISL 561292|B.1.5.12|Gambia|2020-08-07	Africa|hCoV-19/Nigeria/OY633-CV189/2020|EPI ISL 527914|B.1.1.71|Nigeria|2020-06-16	0.0005379274	Africa
Africa|hCoV-19/Gambia/NPHL-2762/2020|EPI ISL 561293|B.1.5.12|Gambia|2020-07-25	Africa|hCoV-19/Nigeria/OY633-CV189/2020|EPI ISL 527914|B.1.1.71|Nigeria|2020-06-16	0.0006051521	Africa
Africa|hCoV-19/Gambia/NPHL-2767/2020|EPI ISL 561294|B.1.1.293|Gambia|2020-07-25	Africa|hCoV-19/Nigeria/OY633-CV189/2020|EPI ISL 527914|B.1.1.71|Nigeria|2020-06-16	0.0004369514	Africa
Africa|hCoV-19/Gambia/NPHL-2768/2020|EPI ISL 561295|B.1.1.293|Gambia|2020-07-27	Africa|hCoV-19/Nigeria/OY633-CV189/2020|EPI ISL 527914|B.1.1.71|Nigeria|2020-06-16	0.0003697045	Africa
Africa|hCoV-19/Gambia/NPHL-277/2020|EPI ISL 561296|B.1.5.12|Gambia|2020	Africa|hCoV-19/Nigeria/OY633-CV189/2020|EPI ISL 527914|B.1.1.71|Nigeria|2020-06-16	0.0005715230	Africa
Africa|hCoV-19/Gambia/NPHL-2785/2020|EPI ISL 561297|B.1.1.242|Gambia|2020-07-27	Africa|hCoV-19/Nigeria/OY633-CV189/2020|EPI ISL 527914|B.1.1.71|Nigeria|2020-06-16	0.0004033276	Africa
Africa|hCoV-19/Gambia/NPHL-2790/2020|EPI ISL 561298|B.1.1.293|Gambia|2020	Africa|hCoV-19/Nigeria/OY633-CV189/2020|EPI ISL 527914|B.1.1.71|Nigeria|2020-06-16	0.0004369602	Africa
Africa|hCoV-19/Gambia/NPHL-2825/2020|EPI ISL 561299|B.1.5.12|Gambia|2020	Africa|hCoV-19/Nigeria/OY633-CV189/2020|EPI ISL 527914|B.1.1.71|Nigeria|2020-06-16	0.0005714576	Africa
Africa|hCoV-19/Gambia/NPHL-287/2020|EPI ISL 561300|B.1.1.293|Gambia|2020	Africa|hCoV-19/Nigeria/OY633-CV189/2020|EPI ISL 527914|B.1.1.71|Nigeria|2020-06-16	0.0004033437	Africa
Africa|hCoV-19/Gambia/NPHL-2889/2020|EPI ISL 561301|B.1.5.12|Gambia|2020	Africa|hCoV-19/Nigeria/OY633-CV189/2020|EPI ISL 527914|B.1.1.71|Nigeria|2020-06-16	0.0006159808	Africa
Africa|hCoV-19/Gambia/NPHL-2892/2020|EPI ISL 561302|B.1.5.12|Gambia|2020-09-07	Africa|hCoV-19/Nigeria/OY633-CV189/2020|EPI ISL 527914|B.1.1.71|Nigeria|2020-06-16	0.0006159808	Africa
Africa|hCoV-19/Gambia/NPHL-290/2020|EPI ISL 561303|B.1.1.293|Gambia|2020	Africa|hCoV-19/Nigeria/OY633-CV189/2020|EPI ISL 527914|B.1.1.71|Nigeria|2020-06-16	0.0003697044	Africa
Africa|hCoV-19/Gambia/NPHL-2909/2020|EPI ISL 561304|B.1.1.293|Gambia|2020-07-26	Africa|hCoV-19/Nigeria/OY633-CV189/2020|EPI ISL 527914|B.1.1.71|Nigeria|2020-06-16	0.0004033397	Africa
Africa|hCoV-19/Gambia/NPHL-2984/2020|EPI ISL 561307|B.1.1.293|Gambia|2020	Africa|hCoV-19/Nigeria/OY633-CV189/2020|EPI ISL 527914|B.1.1.71|Nigeria|2020-06-16	0.0004369792	Africa
Africa|hCoV-19/Gambia/NPHL-299/2020|EPI ISL 561308|B.1.1.293|Gambia|2020	Africa|hCoV-19/Nigeria/OY633-CV189/2020|EPI ISL 527914|B.1.1.71|Nigeria|2020-06-16	0.0004033302	Africa
Africa|hCoV-19/Gambia/NPHL-3047/2020|EPI ISL 561309|B.1.5.12|Gambia|2020-07-28	Africa|hCoV-19/Nigeria/OY633-CV189/2020|EPI ISL 527914|B.1.1.71|Nigeria|2020-06-16	0.0006109638	Africa
Africa|hCoV-19/Gambia/NPHL-3055/2020|EPI ISL 561310|B.1.5.12|Gambia|2020-07-17	Africa|hCoV-19/Nigeria/OY633-CV189/2020|EPI ISL 527914|B.1.1.71|Nigeria|2020-06-16	0.0006051520	Africa
Africa|hCoV-19/Gambia/NPHL-3062/2020|EPI ISL 561311|B.1.5.12|Gambia|2020	Africa|hCoV-19/Nigeria/OY633-CV189/2020|EPI ISL 527914|B.1.1.71|Nigeria|2020-06-16	0.0006109638	Africa
Africa|hCoV-19/Gambia/NPHL-3079/2020|EPI ISL 561312|B.1.5.12|Gambia|2020-07-27	Africa|hCoV-19/Nigeria/OY633-CV189/2020|EPI ISL 527914|B.1.1.71|Nigeria|2020-06-16	0.0006159808	Africa
Africa|hCoV-19/Gambia/NPHL-3206/2020|EPI ISL 561313|B.1.1.293|Gambia|2020	Africa|hCoV-19/Nigeria/OY633-CV189/2020|EPI ISL 527914|B.1.1.71|Nigeria|2020-06-16	0.0004705930	Africa
Africa|hCoV-19/Gambia/NPHL-3254/2020|EPI ISL 561315|B.1.5.12|Gambia|2020-07-28	Africa|hCoV-19/Nigeria/OY633-CV189/2020|EPI ISL 527914|B.1.1.71|Nigeria|2020-06-16	0.0006100737	Africa
Africa|hCoV-19/Gambia/NPHL-3281/2020|EPI ISL 561316|B.1.1|Gambia|2020-07-28	Africa|hCoV-19/Nigeria/OY633-CV189/2020|EPI ISL 527914|B.1.1.71|Nigeria|2020-06-16	0.0005222712	Africa
Africa|hCoV-19/Gambia/NPHL-483B/2020|EPI ISL 561318|B.1.1|Gambia|2020	Africa|hCoV-19/Nigeria/OY633-CV189/2020|EPI ISL 527914|B.1.1.71|Nigeria|2020-06-16	0.0005224859	Africa
Africa|hCoV-19/Gambia/NPHL-704/2020|EPI ISL 561320|B.1.1.293|Gambia|2020	Africa|hCoV-19/Nigeria/OY633-CV189/2020|EPI ISL 527914|B.1.1.71|Nigeria|2020-06-16	0.0006207197	Africa
Africa|hCoV-19/Gambia/NPHL-737/2020|EPI ISL 561323|B.1.1.293|Gambia|2020	Africa|hCoV-19/Nigeria/OY633-CV189/2020|EPI ISL 527914|B.1.1.71|Nigeria|2020-06-16	0.0003446738	Africa
Africa|hCoV-19/Gambia/NPHL-748/2020|EPI ISL 561324|B.1.1|Gambia|2020	Africa|hCoV-19/Nigeria/OY633-CV189/2020|EPI ISL 527914|B.1.1.71|Nigeria|2020-06-16	0.0004033533	Africa
Africa|hCoV-19/Gambia/NPHL-758/2020|EPI ISL 561326|B.1.1.293|Gambia|2020	Africa|hCoV-19/Nigeria/OY633-CV189/2020|EPI ISL 527914|B.1.1.71|Nigeria|2020-06-16	0.0003443890	Africa
Africa|hCoV-19/Gambia/NPHL-760/2020|EPI ISL 561327|B.1.5|Gambia|2020	Africa|hCoV-19/Nigeria/OY633-CV189/2020|EPI ISL 527914|B.1.1.71|Nigeria|2020-06-16	0.0002708830	Africa
Africa|hCoV-19/Gambia/NPHL-790/2020|EPI ISL 561329|B.1.5|Gambia|2020	Africa|hCoV-19/Nigeria/OY633-CV189/2020|EPI ISL 527914|B.1.1.71|Nigeria|2020-06-16	0.0002389569	Africa
Africa|hCoV-19/Gambia/NPHL-923/2020|EPI ISL 561330|B.1.5.12|Gambia|2020	Africa|hCoV-19/Nigeria/OY633-CV189/2020|EPI ISL 527914|B.1.1.71|Nigeria|2020-06-16	0.0005042409	Africa
Africa|hCoV-19/Gambia/NPHL-930/2020|EPI ISL 561331|B.1.5|Gambia|2020	Africa|hCoV-19/Nigeria/OY633-CV189/2020|EPI ISL 527914|B.1.1.71|Nigeria|2020-06-16	0.0002731020	Africa
Africa|hCoV-19/Gambia/NPHL-941/2020|EPI ISL 561332|B.1.5.12|Gambia|2020	Africa|hCoV-19/Nigeria/OY633-CV189/2020|EPI ISL 527914|B.1.1.71|Nigeria|2020-06-16	0.0005378551	Africa
Africa|hCoV-19/Gambia/NPHL-956/2020|EPI ISL 561334|B.1.5.12|Gambia|2020	Africa|hCoV-19/Nigeria/OY633-CV189/2020|EPI ISL 527914|B.1.1.71|Nigeria|2020-06-16	0.0005462900	Africa
Africa|hCoV-19/Ghana/1651 S3/2020|EPI ISL 422387|A.11|Ghana|2020-03-25	Africa|hCoV-19/Nigeria/OY633-CV189/2020|EPI ISL 527914|B.1.1.71|Nigeria|2020-06-16	0.0006993860	Africa
Africa|hCoV-19/Ghana/1659 S14/2020|EPI ISL 422405|B.1.220|Ghana|2020-03-25	Africa|hCoV-19/Nigeria/OY633-CV189/2020|EPI ISL 527914|B.1.1.71|Nigeria|2020-06-16	0.0004202941	Africa
Africa|hCoV-19/Ghana/2230 S4/2020|EPI ISL 422390|B.40|Ghana|2020-03-25	Africa|hCoV-19/Nigeria/OY633-CV189/2020|EPI ISL 527914|B.1.1.71|Nigeria|2020-06-16	0.0006123082	Africa
Africa|hCoV-19/Ghana/2333 S5/2020|EPI ISL 422394|B.1.3|Ghana|2020-03-27	Africa|hCoV-19/Nigeria/OY633-CV189/2020|EPI ISL 527914|B.1.1.71|Nigeria|2020-06-16	0.0005140771	Africa
Africa|hCoV-19/Ghana/2573 S27/2020|EPI ISL 515082|A|Ghana|2020-03-29	Africa|hCoV-19/Nigeria/OY633-CV189/2020|EPI ISL 527914|B.1.1.71|Nigeria|2020-06-16	0.0008120750	Africa
Africa|hCoV-19/Ghana/2666 S32/2020|EPI ISL 515083|A|Ghana|2020-03-27	Africa|hCoV-19/Nigeria/OY633-CV189/2020|EPI ISL 527914|B.1.1.71|Nigeria|2020-06-16	0.0002399232	Africa
Africa|hCoV-19/Ghana/2709 S25/2020|EPI ISL 515084|B.1|Ghana|2020-03-28	Africa|hCoV-19/Nigeria/OY633-CV189/2020|EPI ISL 527914|B.1.1.71|Nigeria|2020-06-16	0.0005384086	Africa
Africa|hCoV-19/Ghana/2828 S6/2020|EPI ISL 422397|A.11|Ghana|2020-03-29	Africa|hCoV-19/Nigeria/OY633-CV189/2020|EPI ISL 527914|B.1.1.71|Nigeria|2020-06-16	0.0008180055	Africa
Africa|hCoV-19/Ghana/2852 S30/2020|EPI ISL 515085|B.6|Ghana|2020-03-28	Africa|hCoV-19/Nigeria/OY633-CV189/2020|EPI ISL 527914|B.1.1.71|Nigeria|2020-06-16	0.0002394145	Africa
Africa|hCoV-19/Ghana/2914 S8/2020|EPI ISL 422399|B.1.1|Ghana|2020-03-30	Africa|hCoV-19/Nigeria/OY633-CV189/2020|EPI ISL 527914|B.1.1.71|Nigeria|2020-06-16	0.0002774140	Africa
Africa|hCoV-19/Ghana/34927 S20/2020|EPI ISL 515086|A.11|Ghana|2020-05-23	Africa|hCoV-19/Nigeria/OY633-CV189/2020|EPI ISL 527914|B.1.1.71|Nigeria|2020-06-16	0.0007129654	Africa
Africa|hCoV-19/Ghana/34928 S21/2020|EPI ISL 515087|A.11|Ghana|2020-05-23	Africa|hCoV-19/Nigeria/OY633-CV189/2020|EPI ISL 527914|B.1.1.71|Nigeria|2020-06-16	0.0008175431	Africa
Africa|hCoV-19/Ghana/34980 S22/2020|EPI ISL 515088|B.1.1|Ghana|2020-05-23	Africa|hCoV-19/Nigeria/OY633-CV189/2020|EPI ISL 527914|B.1.1.71|Nigeria|2020-06-16	0.0002772246	Africa
Africa|hCoV-19/Ghana/34983 S40/2020|EPI ISL 515089|B.1.1|Ghana|2020-05-23	Africa|hCoV-19/Nigeria/OY633-CV189/2020|EPI ISL 527914|B.1.1.71|Nigeria|2020-06-16	0.0003412832	Africa
Africa|hCoV-19/Ghana/35012 S17/2020|EPI ISL 515090|B.1.1|Ghana|2020-05-23	Africa|hCoV-19/Nigeria/OY633-CV189/2020|EPI ISL 527914|B.1.1.71|Nigeria|2020-06-16	0.0003360995	Africa
Africa|hCoV-19/Ghana/35019 S18/2020|EPI ISL 515091|B.1.1|Ghana|2020-05-23	Africa|hCoV-19/Nigeria/OY633-CV189/2020|EPI ISL 527914|B.1.1.71|Nigeria|2020-06-16	0.0002406902	Africa
Africa|hCoV-19/Ghana/35183 S24/2020|EPI ISL 515092|A|Ghana|2020-05-24	Africa|hCoV-19/Nigeria/OY633-CV189/2020|EPI ISL 527914|B.1.1.71|Nigeria|2020-06-16	0.0002434353	Africa
Africa|hCoV-19/Ghana/35280 S41/2020|EPI ISL 515093|A|Ghana|2020-05-24	Africa|hCoV-19/Nigeria/OY633-CV189/2020|EPI ISL 527914|B.1.1.71|Nigeria|2020-06-16	0.0007236434	Africa
Africa|hCoV-19/Ghana/35394 S49/2020|EPI ISL 515094|B.1.1.307|Ghana|2020-05-24	Africa|hCoV-19/Nigeria/OY633-CV189/2020|EPI ISL 527914|B.1.1.71|Nigeria|2020-06-16	0.0002756706	Africa
Africa|hCoV-19/Ghana/35466 S19/2020|EPI ISL 515095|B.1.1|Ghana|2020-05-24	Africa|hCoV-19/Nigeria/OY633-CV189/2020|EPI ISL 527914|B.1.1.71|Nigeria|2020-06-16	0.0003070511	Africa
Africa|hCoV-19/Ghana/35563 S37/2020|EPI ISL 515096|A.11|Ghana|2020-05-24	Africa|hCoV-19/Nigeria/OY633-CV189/2020|EPI ISL 527914|B.1.1.71|Nigeria|2020-06-16	0.0008406193	Africa
Africa|hCoV-19/Ghana/36523 S23/2020|EPI ISL 515097|A|Ghana|2020-05-27	Africa|hCoV-19/Nigeria/OY633-CV189/2020|EPI ISL 527914|B.1.1.71|Nigeria|2020-06-16	0.0003766840	Africa
Africa|hCoV-19/Ghana/81216 S36/2020|EPI ISL 515098|A|Ghana|2020-05-20	Africa|hCoV-19/Nigeria/OY633-CV189/2020|EPI ISL 527914|B.1.1.71|Nigeria|2020-06-16	0.0008115614	Africa
Africa|hCoV-19/Ghana/81219 S34/2020|EPI ISL 515099|B.1.1|Ghana|2020-05-20	Africa|hCoV-19/Nigeria/OY633-CV189/2020|EPI ISL 527914|B.1.1.71|Nigeria|2020-06-16	0.0002389406	Africa
Africa|hCoV-19/Ghana/82879 S48/2020|EPI ISL 515100|B.1|Ghana|2020-05-20	Africa|hCoV-19/Nigeria/OY633-CV189/2020|EPI ISL 527914|B.1.1.71|Nigeria|2020-06-16	0.0005412752	Africa
Africa|hCoV-19/Ghana/83637 S29/2020|EPI ISL 515101|B.1.1|Ghana|2020-05-22	Africa|hCoV-19/Nigeria/OY633-CV189/2020|EPI ISL 527914|B.1.1.71|Nigeria|2020-06-16	0.0002700457	Africa
Africa|hCoV-19/Ghana/84049 S31/2020|EPI ISL 515102|B.1|Ghana|2020-05-25	Africa|hCoV-19/Nigeria/OY633-CV189/2020|EPI ISL 527914|B.1.1.71|Nigeria|2020-06-16	0.0005728224	Africa
Africa|hCoV-19/Ghana/84162 S45/2020|EPI ISL 515103|A|Ghana|2020-04-25	Africa|hCoV-19/Nigeria/OY633-CV189/2020|EPI ISL 527914|B.1.1.71|Nigeria|2020-06-16	0.0006891864	Africa
Africa|hCoV-19/Ghana/84182 S43/2020|EPI ISL 515104|B.1.1|Ghana|2020-05-25	Africa|hCoV-19/Nigeria/OY633-CV189/2020|EPI ISL 527914|B.1.1.71|Nigeria|2020-06-16	0.0004095410	Africa
Africa|hCoV-19/Ghana/84210 S44/2020|EPI ISL 515105|A|Ghana|2020-05-24	Africa|hCoV-19/Nigeria/OY633-CV189/2020|EPI ISL 527914|B.1.1.71|Nigeria|2020-06-16	0.0007473373	Africa
Africa|hCoV-19/Ghana/84218 S47/2020|EPI ISL 515106|A|Ghana|2020-05-25	Africa|hCoV-19/Nigeria/OY633-CV189/2020|EPI ISL 527914|B.1.1.71|Nigeria|2020-06-16	0.0008277971	Africa
Africa|hCoV-19/Ghana/84260 S28/2020|EPI ISL 515107|A|Ghana|2020-05-25	Africa|hCoV-19/Nigeria/OY633-CV189/2020|EPI ISL 527914|B.1.1.71|Nigeria|2020-06-16	0.0007125469	Africa
Africa|hCoV-19/Ghana/84279 S42/2020|EPI ISL 515108|B.1|Ghana|2020-05-25	Africa|hCoV-19/Nigeria/OY633-CV189/2020|EPI ISL 527914|B.1.1.71|Nigeria|2020-06-16	0.0005765908	Africa
Africa|hCoV-19/Ghana/84301 S35/2020|EPI ISL 515109|A.11|Ghana|2020-05-24	Africa|hCoV-19/Nigeria/OY633-CV189/2020|EPI ISL 527914|B.1.1.71|Nigeria|2020-06-16	0.0007020197	Africa
Africa|hCoV-19/Ghana/84430 S51/2020|EPI ISL 515110|B.1.1.307|Ghana|2020-05-25	Africa|hCoV-19/Nigeria/OY633-CV189/2020|EPI ISL 527914|B.1.1.71|Nigeria|2020-06-16	0.0002706632	Africa
Africa|hCoV-19/Ghana/84438 S50/2020|EPI ISL 515111|A|Ghana|2020-05-24	Africa|hCoV-19/Nigeria/OY633-CV189/2020|EPI ISL 527914|B.1.1.71|Nigeria|2020-06-16	0.0007098980	Africa
Africa|hCoV-19/Ghana/84484 S16/2020|EPI ISL 515112|B.1.1|Ghana|2020-05-25	Africa|hCoV-19/Nigeria/OY633-CV189/2020|EPI ISL 527914|B.1.1.71|Nigeria|2020-06-16	0.0003447213	Africa
Africa|hCoV-19/Ghana/KATH23/2020|EPI ISL 515181|A.11|Ghana|2020-03-22	Africa|hCoV-19/Nigeria/OY633-CV189/2020|EPI ISL 527914|B.1.1.71|Nigeria|2020-06-16	0.0006724726	Africa
Africa|hCoV-19/Ghana/TTH10/2020|EPI ISL 515182|A|Ghana|2020-03-27	Africa|hCoV-19/Nigeria/OY633-CV189/2020|EPI ISL 527914|B.1.1.71|Nigeria|2020-06-16	0.0006387718	Africa
Africa|hCoV-19/Ghana/TTH11/2020|EPI ISL 515183|A|Ghana|2020-03-27	Africa|hCoV-19/Nigeria/OY633-CV189/2020|EPI ISL 527914|B.1.1.71|Nigeria|2020-06-16	0.0006408828	Africa
Africa|hCoV-19/Ghana/TTH6/2020|EPI ISL 515248|A|Ghana|2020-03-27	Africa|hCoV-19/Nigeria/OY633-CV189/2020|EPI ISL 527914|B.1.1.71|Nigeria|2020-06-16	0.0006707247	Africa
Africa|hCoV-19/Kenya/C1092/2020|EPI ISL 457849|B.1.5|Kenya|2020-04-18	Africa|hCoV-19/Nigeria/OY633-CV189/2020|EPI ISL 527914|B.1.1.71|Nigeria|2020-06-16	0.0003848872	Africa
Africa|hCoV-19/Kenya/C1102/2020|EPI ISL 568708|B.1.5|Kenya|2020-04-19	Africa|hCoV-19/Nigeria/OY633-CV189/2020|EPI ISL 527914|B.1.1.71|Nigeria|2020-06-16	0.0004798063	Africa
Africa|hCoV-19/Kenya/C1162/2020|EPI ISL 457850|B.1.5|Kenya|2020-04-19	Africa|hCoV-19/Nigeria/OY633-CV189/2020|EPI ISL 527914|B.1.1.71|Nigeria|2020-06-16	0.0003115648	Africa
Africa|hCoV-19/Kenya/C1216/2020|EPI ISL 457854|B.1.5|Kenya|2020-04-19	Africa|hCoV-19/Nigeria/OY633-CV189/2020|EPI ISL 527914|B.1.1.71|Nigeria|2020-06-16	0.0003697381	Africa
Africa|hCoV-19/Kenya/C1292/2020|EPI ISL 457856|B|Kenya|2020-04-20	Africa|hCoV-19/Nigeria/OY633-CV189/2020|EPI ISL 527914|B.1.1.71|Nigeria|2020-06-16	0.0003771178	Africa
Africa|hCoV-19/Kenya/C1357/2020|EPI ISL 457858|B.1.5|Kenya|2020-04-20	Africa|hCoV-19/Nigeria/OY633-CV189/2020|EPI ISL 527914|B.1.1.71|Nigeria|2020-06-16	0.0003512760	Africa
Africa|hCoV-19/Kenya/C1422/2020|EPI ISL 457861|B.1|Kenya|2020-04-20	Africa|hCoV-19/Nigeria/OY633-CV189/2020|EPI ISL 527914|B.1.1.71|Nigeria|2020-06-16	0.0003528836	Africa
Africa|hCoV-19/Kenya/C1499/2020|EPI ISL 457863|B.1.5|Kenya|2020-04-20	Africa|hCoV-19/Nigeria/OY633-CV189/2020|EPI ISL 527914|B.1.1.71|Nigeria|2020-06-16	0.0003770841	Africa
Africa|hCoV-19/Kenya/C1646/2020|EPI ISL 457865|B.1.5|Kenya|2020-04-21	Africa|hCoV-19/Nigeria/OY633-CV189/2020|EPI ISL 527914|B.1.1.71|Nigeria|2020-06-16	0.0003197999	Africa
Africa|hCoV-19/Kenya/C1739/2020|EPI ISL 457866|B|Kenya|2020-04-22	Africa|hCoV-19/Nigeria/OY633-CV189/2020|EPI ISL 527914|B.1.1.71|Nigeria|2020-06-16	0.0003518618	Africa
Africa|hCoV-19/Kenya/C1751/2020|EPI ISL 457867|B.1.5|Kenya|2020-04-22	Africa|hCoV-19/Nigeria/OY633-CV189/2020|EPI ISL 527914|B.1.1.71|Nigeria|2020-06-16	0.0003360960	Africa
Africa|hCoV-19/Kenya/C21582/2020|EPI ISL 568872|B.1|Kenya|2020-06-22	Africa|hCoV-19/Nigeria/OY633-CV189/2020|EPI ISL 527914|B.1.1.71|Nigeria|2020-06-16	0.0006051521	Africa
Africa|hCoV-19/Kenya/C22/2020|EPI ISL 457845|B.1.5|Kenya|2020-03-17	Africa|hCoV-19/Nigeria/OY633-CV189/2020|EPI ISL 527914|B.1.1.71|Nigeria|2020-06-16	0.0003516838	Africa
Africa|hCoV-19/Kenya/C2439/2020|EPI ISL 457877|B.1.5|Kenya|2020-04-24	Africa|hCoV-19/Nigeria/OY633-CV189/2020|EPI ISL 527914|B.1.1.71|Nigeria|2020-06-16	0.0004074349	Africa
Africa|hCoV-19/Kenya/C2449/2020|EPI ISL 457878|B.1.5|Kenya|2020-04-24	Africa|hCoV-19/Nigeria/OY633-CV189/2020|EPI ISL 527914|B.1.1.71|Nigeria|2020-06-16	0.0003823563	Africa
Africa|hCoV-19/Kenya/C2469/2020|EPI ISL 457879|B.1.5|Kenya|2020-04-24	Africa|hCoV-19/Nigeria/OY633-CV189/2020|EPI ISL 527914|B.1.1.71|Nigeria|2020-06-16	0.0003410818	Africa
Africa|hCoV-19/Kenya/C253/2020|EPI ISL 457868|B.1|Kenya|2020-04-03	Africa|hCoV-19/Nigeria/OY633-CV189/2020|EPI ISL 527914|B.1.1.71|Nigeria|2020-06-16	0.0003697293	Africa
Africa|hCoV-19/Kenya/C256/2020|EPI ISL 568697|B.1.5|Kenya|2020-04-04	Africa|hCoV-19/Nigeria/OY633-CV189/2020|EPI ISL 527914|B.1.1.71|Nigeria|2020-06-16	0.0004190569	Africa
Africa|hCoV-19/Kenya/C2582/2020|EPI ISL 457883|B.1.5|Kenya|2020-04-25	Africa|hCoV-19/Nigeria/OY633-CV189/2020|EPI ISL 527914|B.1.1.71|Nigeria|2020-06-16	0.0003805801	Africa
Africa|hCoV-19/Kenya/C2685/2020|EPI ISL 457884|B.1.5|Kenya|2020-04-25	Africa|hCoV-19/Nigeria/OY633-CV189/2020|EPI ISL 527914|B.1.1.71|Nigeria|2020-06-16	0.0004040689	Africa
Africa|hCoV-19/Kenya/C2777/2020|EPI ISL 457887|B.1|Kenya|2020-04-26	Africa|hCoV-19/Nigeria/OY633-CV189/2020|EPI ISL 527914|B.1.1.71|Nigeria|2020-06-16	0.0003197886	Africa
Africa|hCoV-19/Kenya/C2826/2020|EPI ISL 457891|B.1.5|Kenya|2020-04-27	Africa|hCoV-19/Nigeria/OY633-CV189/2020|EPI ISL 527914|B.1.1.71|Nigeria|2020-06-16	0.0003394842	Africa
Africa|hCoV-19/Kenya/C2847/2020|EPI ISL 457892|B.1.5|Kenya|2020-04-27	Africa|hCoV-19/Nigeria/OY633-CV189/2020|EPI ISL 527914|B.1.1.71|Nigeria|2020-06-16	0.0003161607	Africa
Africa|hCoV-19/Kenya/C293/2020|EPI ISL 457871|A|Kenya|2020-04-04	Africa|hCoV-19/Nigeria/OY633-CV189/2020|EPI ISL 527914|B.1.1.71|Nigeria|2020-06-16	0.0006622788	Africa
Africa|hCoV-19/Kenya/C310/2020|EPI ISL 457874|B.4|Kenya|2020-04-04	Africa|hCoV-19/Nigeria/OY633-CV189/2020|EPI ISL 527914|B.1.1.71|Nigeria|2020-06-16	0.0008226477	Africa
Africa|hCoV-19/Kenya/C3129/2020|EPI ISL 457897|B.1.5|Kenya|2020-04-28	Africa|hCoV-19/Nigeria/OY633-CV189/2020|EPI ISL 527914|B.1.1.71|Nigeria|2020-06-16	0.0003716828	Africa
Africa|hCoV-19/Kenya/C314/2020|EPI ISL 457875|A|Kenya|2020-04-04	Africa|hCoV-19/Nigeria/OY633-CV189/2020|EPI ISL 527914|B.1.1.71|Nigeria|2020-06-16	0.0007060560	Africa
Africa|hCoV-19/Kenya/C316/2020|EPI ISL 457876|B.4|Kenya|2020-04-04	Africa|hCoV-19/Nigeria/OY633-CV189/2020|EPI ISL 527914|B.1.1.71|Nigeria|2020-06-16	0.0008302247	Africa
Africa|hCoV-19/Kenya/C3194/2020|EPI ISL 457901|B.1.5|Kenya|2020-04-28	Africa|hCoV-19/Nigeria/OY633-CV189/2020|EPI ISL 527914|B.1.1.71|Nigeria|2020-06-16	0.0003805706	Africa
Africa|hCoV-19/Kenya/C3205/2020|EPI ISL 457902|B.1.5|Kenya|2020-04-28	Africa|hCoV-19/Nigeria/OY633-CV189/2020|EPI ISL 527914|B.1.1.71|Nigeria|2020-06-16	0.0003087648	Africa
Africa|hCoV-19/Kenya/C3208/2020|EPI ISL 457903|B.1.5|Kenya|2020-04-28	Africa|hCoV-19/Nigeria/OY633-CV189/2020|EPI ISL 527914|B.1.1.71|Nigeria|2020-06-16	0.0003153300	Africa
Africa|hCoV-19/Kenya/C3381/2020|EPI ISL 568714|B.1.5|Kenya|2020-04-30	Africa|hCoV-19/Nigeria/OY633-CV189/2020|EPI ISL 527914|B.1.1.71|Nigeria|2020-06-16	0.0003734402	Africa
Africa|hCoV-19/Kenya/C3427/2020|EPI ISL 457906|B.1.5|Kenya|2020-04-29	Africa|hCoV-19/Nigeria/OY633-CV189/2020|EPI ISL 527914|B.1.1.71|Nigeria|2020-06-16	0.0004070190	Africa
Africa|hCoV-19/Kenya/C3457/2020|EPI ISL 568715|B.1|Kenya|2020-04-30	Africa|hCoV-19/Nigeria/OY633-CV189/2020|EPI ISL 527914|B.1.1.71|Nigeria|2020-06-16	0.0004155073	Africa
Africa|hCoV-19/Kenya/C3739/2020|EPI ISL 568717|B.1.5|Kenya|2020-05-04	Africa|hCoV-19/Nigeria/OY633-CV189/2020|EPI ISL 527914|B.1.1.71|Nigeria|2020-06-16	0.0003394842	Africa
Africa|hCoV-19/Kenya/C389/2020|EPI ISL 568698|B.1.5|Kenya|2020-04-07	Africa|hCoV-19/Nigeria/OY633-CV189/2020|EPI ISL 527914|B.1.1.71|Nigeria|2020-06-16	0.0003424951	Africa
Africa|hCoV-19/Kenya/C3980/2020|EPI ISL 568719|B.1|Kenya|2020-05-05	Africa|hCoV-19/Nigeria/OY633-CV189/2020|EPI ISL 527914|B.1.1.71|Nigeria|2020-06-16	0.0003760147	Africa
Africa|hCoV-19/Kenya/C4083/2020|EPI ISL 568721|B.1.5|Kenya|2020-05-05	Africa|hCoV-19/Nigeria/OY633-CV189/2020|EPI ISL 527914|B.1.1.71|Nigeria|2020-06-16	0.0003858837	Africa
Africa|hCoV-19/Kenya/C4195/2020|EPI ISL 568723|B.1.5|Kenya|2020-06-05	Africa|hCoV-19/Nigeria/OY633-CV189/2020|EPI ISL 527914|B.1.1.71|Nigeria|2020-06-16	0.0003394960	Africa
Africa|hCoV-19/Kenya/C4199/2020|EPI ISL 568724|B.1.5|Kenya|2020-05-06	Africa|hCoV-19/Nigeria/OY633-CV189/2020|EPI ISL 527914|B.1.1.71|Nigeria|2020-06-16	0.0004115084	Africa
Africa|hCoV-19/Kenya/C4214/2020|EPI ISL 568725|B.1|Kenya|2020-06-05	Africa|hCoV-19/Nigeria/OY633-CV189/2020|EPI ISL 527914|B.1.1.71|Nigeria|2020-06-16	0.0003697131	Africa
Africa|hCoV-19/Kenya/C4419/2020|EPI ISL 568727|B.1|Kenya|2020-05-07	Africa|hCoV-19/Nigeria/OY633-CV189/2020|EPI ISL 527914|B.1.1.71|Nigeria|2020-06-16	0.0004373733	Africa
Africa|hCoV-19/Kenya/C4420/2020|EPI ISL 568728|B.1.5|Kenya|2020-05-07	Africa|hCoV-19/Nigeria/OY633-CV189/2020|EPI ISL 527914|B.1.1.71|Nigeria|2020-06-16	0.0004152957	Africa
Africa|hCoV-19/Kenya/C4585/2020|EPI ISL 568730|B.1.5|Kenya|2020-05-08	Africa|hCoV-19/Nigeria/OY633-CV189/2020|EPI ISL 527914|B.1.1.71|Nigeria|2020-06-16	0.0003734564	Africa
Africa|hCoV-19/Kenya/C460/2020|EPI ISL 457910|B.1.5|Kenya|2020-04-08	Africa|hCoV-19/Nigeria/OY633-CV189/2020|EPI ISL 527914|B.1.1.71|Nigeria|2020-06-16	0.0003481459	Africa
Africa|hCoV-19/Kenya/C4691/2020|EPI ISL 568733|B.1.5|Kenya|2020-05-09	Africa|hCoV-19/Nigeria/OY633-CV189/2020|EPI ISL 527914|B.1.1.71|Nigeria|2020-06-16	0.0003441449	Africa
Africa|hCoV-19/Kenya/C4710/2020|EPI ISL 568735|B.1.5|Kenya|2020-05-08	Africa|hCoV-19/Nigeria/OY633-CV189/2020|EPI ISL 527914|B.1.1.71|Nigeria|2020-06-16	0.0004369851	Africa
Africa|hCoV-19/Kenya/C4717/2020|EPI ISL 568737|B.1.5|Kenya|2020-05-08	Africa|hCoV-19/Nigeria/OY633-CV189/2020|EPI ISL 527914|B.1.1.71|Nigeria|2020-06-16	0.0003548239	Africa
Africa|hCoV-19/Kenya/C4872/2020|EPI ISL 568741|B.1.5|Kenya|2020-05-08	Africa|hCoV-19/Nigeria/OY633-CV189/2020|EPI ISL 527914|B.1.1.71|Nigeria|2020-06-16	0.0003769627	Africa
Africa|hCoV-19/Kenya/C4895/2020|EPI ISL 568742|B.1.5|Kenya|2020-05-08	Africa|hCoV-19/Nigeria/OY633-CV189/2020|EPI ISL 527914|B.1.1.71|Nigeria|2020-06-16	0.0004459019	Africa
Africa|hCoV-19/Kenya/C5008/2020|EPI ISL 568744|B.1|Kenya|2020-05-08	Africa|hCoV-19/Nigeria/OY633-CV189/2020|EPI ISL 527914|B.1.1.71|Nigeria|2020-06-16	0.0003847495	Africa
Africa|hCoV-19/Kenya/C5011/2020|EPI ISL 568745|B.1.5|Kenya|2020-05-08	Africa|hCoV-19/Nigeria/OY633-CV189/2020|EPI ISL 527914|B.1.1.71|Nigeria|2020-06-16	0.0004114659	Africa
Africa|hCoV-19/Kenya/C5119/2020|EPI ISL 568750|B.1|Kenya|2020-05-09	Africa|hCoV-19/Nigeria/OY633-CV189/2020|EPI ISL 527914|B.1.1.71|Nigeria|2020-06-16	0.0003734821	Africa
Africa|hCoV-19/Kenya/C5177/2020|EPI ISL 568752|B.1.5|Kenya|2020-05-09	Africa|hCoV-19/Nigeria/OY633-CV189/2020|EPI ISL 527914|B.1.1.71|Nigeria|2020-06-16	0.0003772432	Africa
Africa|hCoV-19/Kenya/C5178/2020|EPI ISL 568753|B.1.5|Kenya|2020-05-09	Africa|hCoV-19/Nigeria/OY633-CV189/2020|EPI ISL 527914|B.1.1.71|Nigeria|2020-06-16	0.0003883480	Africa
Africa|hCoV-19/Kenya/C5246/2020|EPI ISL 568754|B.1.5|Kenya|2020-05-09	Africa|hCoV-19/Nigeria/OY633-CV189/2020|EPI ISL 527914|B.1.1.71|Nigeria|2020-06-16	0.0003738673	Africa
Africa|hCoV-19/Kenya/C5288/2020|EPI ISL 568755|B.1.5|Kenya|2020-05-10	Africa|hCoV-19/Nigeria/OY633-CV189/2020|EPI ISL 527914|B.1.1.71|Nigeria|2020-06-16	0.0004504558	Africa
Africa|hCoV-19/Kenya/C5289/2020|EPI ISL 568756|B.1.5|Kenya|2020-05-10	Africa|hCoV-19/Nigeria/OY633-CV189/2020|EPI ISL 527914|B.1.1.71|Nigeria|2020-06-16	0.0003530361	Africa
Africa|hCoV-19/Kenya/C5328/2020|EPI ISL 568760|B.1.5|Kenya|2020-05-10	Africa|hCoV-19/Nigeria/OY633-CV189/2020|EPI ISL 527914|B.1.1.71|Nigeria|2020-06-16	0.0003773111	Africa
Africa|hCoV-19/Kenya/C5335/2020|EPI ISL 568762|B.1.5|Kenya|2020-05-10	Africa|hCoV-19/Nigeria/OY633-CV189/2020|EPI ISL 527914|B.1.1.71|Nigeria|2020-06-16	0.0003776355	Africa
Africa|hCoV-19/Kenya/C5384/2020|EPI ISL 568764|B.1.5|Kenya|2020-05-10	Africa|hCoV-19/Nigeria/OY633-CV189/2020|EPI ISL 527914|B.1.1.71|Nigeria|2020-06-16	0.0004369704	Africa
Africa|hCoV-19/Kenya/C54/2020|EPI ISL 457847|B.1|Kenya|2020-03-24	Africa|hCoV-19/Nigeria/OY633-CV189/2020|EPI ISL 527914|B.1.1.71|Nigeria|2020-06-16	0.0004110251	Africa
Africa|hCoV-19/Kenya/C544/2020|EPI ISL 457911|B.1.5|Kenya|2020-04-10	Africa|hCoV-19/Nigeria/OY633-CV189/2020|EPI ISL 527914|B.1.1.71|Nigeria|2020-06-16	0.0003481581	Africa
Africa|hCoV-19/Kenya/C5442/2020|EPI ISL 568767|B.1.5|Kenya|2020-05-10	Africa|hCoV-19/Nigeria/OY633-CV189/2020|EPI ISL 527914|B.1.1.71|Nigeria|2020-06-16	0.0004074350	Africa
Africa|hCoV-19/Kenya/C569/2020|EPI ISL 568700|B.1|Kenya|2020-04-12	Africa|hCoV-19/Nigeria/OY633-CV189/2020|EPI ISL 527914|B.1.1.71|Nigeria|2020-06-16	0.0003845478	Africa
Africa|hCoV-19/Kenya/C5695/2020|EPI ISL 568770|B.1.5|Kenya|2020-05-11	Africa|hCoV-19/Nigeria/OY633-CV189/2020|EPI ISL 527914|B.1.1.71|Nigeria|2020-06-16	0.0004414056	Africa
Africa|hCoV-19/Kenya/C5701/2020|EPI ISL 568772|B.1|Kenya|2020-05-11	Africa|hCoV-19/Nigeria/OY633-CV189/2020|EPI ISL 527914|B.1.1.71|Nigeria|2020-06-16	0.0003734656	Africa
Africa|hCoV-19/Kenya/C571/2020|EPI ISL 568702|A|Kenya|2020-04-12	Africa|hCoV-19/Nigeria/OY633-CV189/2020|EPI ISL 527914|B.1.1.71|Nigeria|2020-06-16	0.0006724048	Africa
Africa|hCoV-19/Kenya/C5767/2020|EPI ISL 568773|B.1.5|Kenya|2020-05-11	Africa|hCoV-19/Nigeria/OY633-CV189/2020|EPI ISL 527914|B.1.1.71|Nigeria|2020-06-16	0.0004894553	Africa
Africa|hCoV-19/Kenya/C5811/2020|EPI ISL 568775|B.1.5|Kenya|2020-05-11	Africa|hCoV-19/Nigeria/OY633-CV189/2020|EPI ISL 527914|B.1.1.71|Nigeria|2020-06-16	0.0003734653	Africa
Africa|hCoV-19/Kenya/C5813/2020|EPI ISL 568776|B.1|Kenya|2020-05-11	Africa|hCoV-19/Nigeria/OY633-CV189/2020|EPI ISL 527914|B.1.1.71|Nigeria|2020-06-16	0.0003772432	Africa
Africa|hCoV-19/Kenya/C5835/2020|EPI ISL 568777|B.1.5|Kenya|2020-05-12	Africa|hCoV-19/Nigeria/OY633-CV189/2020|EPI ISL 527914|B.1.1.71|Nigeria|2020-06-16	0.0004112689	Africa
Africa|hCoV-19/Kenya/C587/2020|EPI ISL 457912|B.1.5|Kenya|2020-04-11	Africa|hCoV-19/Nigeria/OY633-CV189/2020|EPI ISL 527914|B.1.1.71|Nigeria|2020-06-16	0.0003132158	Africa
Africa|hCoV-19/Kenya/C589/2020|EPI ISL 457913|B.1.5|Kenya|2020-04-11	Africa|hCoV-19/Nigeria/OY633-CV189/2020|EPI ISL 527914|B.1.1.71|Nigeria|2020-06-16	0.0003082466	Africa
Africa|hCoV-19/Kenya/C5902/2020|EPI ISL 568779|B.1.5|Kenya|2020-05-12	Africa|hCoV-19/Nigeria/OY633-CV189/2020|EPI ISL 527914|B.1.1.71|Nigeria|2020-06-16	0.0003810059	Africa
Africa|hCoV-19/Kenya/C5911/2020|EPI ISL 568780|B.1.5|Kenya|2020-05-12	Africa|hCoV-19/Nigeria/OY633-CV189/2020|EPI ISL 527914|B.1.1.71|Nigeria|2020-06-16	0.0003809093	Africa
Africa|hCoV-19/Kenya/C5914/2020|EPI ISL 568782|B.1.5|Kenya|2020-05-12	Africa|hCoV-19/Nigeria/OY633-CV189/2020|EPI ISL 527914|B.1.1.71|Nigeria|2020-06-16	0.0004078227	Africa
Africa|hCoV-19/Kenya/C6186/2020|EPI ISL 568787|B.1.5|Kenya|2020-05-13	Africa|hCoV-19/Nigeria/OY633-CV189/2020|EPI ISL 527914|B.1.1.71|Nigeria|2020-06-16	0.0004459230	Africa
Africa|hCoV-19/Kenya/C6255/2020|EPI ISL 568790|B.1.1.33|Kenya|2020-05-13	Africa|hCoV-19/Nigeria/OY633-CV189/2020|EPI ISL 527914|B.1.1.71|Nigeria|2020-06-16	0.0004416698	Africa
Africa|hCoV-19/Kenya/C6298/2020|EPI ISL 568792|B.1|Kenya|2020-05-13	Africa|hCoV-19/Nigeria/OY633-CV189/2020|EPI ISL 527914|B.1.1.71|Nigeria|2020-06-16	0.0003844765	Africa
Africa|hCoV-19/Kenya/C6369/2020|EPI ISL 568794|B.1|Kenya|2020-05-14	Africa|hCoV-19/Nigeria/OY633-CV189/2020|EPI ISL 527914|B.1.1.71|Nigeria|2020-06-16	0.0004537863	Africa
Africa|hCoV-19/Kenya/C6380/2020|EPI ISL 568798|B.1.5|Kenya|2020-05-15	Africa|hCoV-19/Nigeria/OY633-CV189/2020|EPI ISL 527914|B.1.1.71|Nigeria|2020-06-16	0.0003498259	Africa
Africa|hCoV-19/Kenya/C6384/2020|EPI ISL 568799|B.1|Kenya|2020-05-14	Africa|hCoV-19/Nigeria/OY633-CV189/2020|EPI ISL 527914|B.1.1.71|Nigeria|2020-06-16	0.0003771045	Africa
Africa|hCoV-19/Kenya/C639/2020|EPI ISL 568703|B|Kenya|2020-04-14	Africa|hCoV-19/Nigeria/OY633-CV189/2020|EPI ISL 527914|B.1.1.71|Nigeria|2020-06-16	0.0004889528	Africa
Africa|hCoV-19/Kenya/C6518/2020|EPI ISL 568803|B.1.5|Kenya|2020-05-14	Africa|hCoV-19/Nigeria/OY633-CV189/2020|EPI ISL 527914|B.1.1.71|Nigeria|2020-06-16	0.0004217858	Africa
Africa|hCoV-19/Kenya/C6524/2020|EPI ISL 568805|A|Kenya|2020-05-14	Africa|hCoV-19/Nigeria/OY633-CV189/2020|EPI ISL 527914|B.1.1.71|Nigeria|2020-06-16	0.0007246992	Africa
Africa|hCoV-19/Kenya/C656/2020|EPI ISL 457915|B.1.5|Kenya|2020-04-13	Africa|hCoV-19/Nigeria/OY633-CV189/2020|EPI ISL 527914|B.1.1.71|Nigeria|2020-06-16	0.0004033683	Africa
Africa|hCoV-19/Kenya/C6564/2020|EPI ISL 568806|B.1.5|Kenya|2020-05-14	Africa|hCoV-19/Nigeria/OY633-CV189/2020|EPI ISL 527914|B.1.1.71|Nigeria|2020-06-16	0.0004234674	Africa
Africa|hCoV-19/Kenya/C6878/2020|EPI ISL 568813|B.1.1|Kenya|2020-05-15	Africa|hCoV-19/Nigeria/OY633-CV189/2020|EPI ISL 527914|B.1.1.71|Nigeria|2020-06-16	0.0002138340	Africa
Africa|hCoV-19/Kenya/C6914/2020|EPI ISL 568817|B.1|Kenya|2020-05-15	Africa|hCoV-19/Nigeria/OY633-CV189/2020|EPI ISL 527914|B.1.1.71|Nigeria|2020-06-16	0.0004890960	Africa
Africa|hCoV-19/Kenya/C7081/2020|EPI ISL 568824|B.1.5|Kenya|2020-05-16	Africa|hCoV-19/Nigeria/OY633-CV189/2020|EPI ISL 527914|B.1.1.71|Nigeria|2020-06-16	0.0003562047	Africa
Africa|hCoV-19/Kenya/C713/2020|EPI ISL 457920|B.1.5|Kenya|2020-04-14	Africa|hCoV-19/Nigeria/OY633-CV189/2020|EPI ISL 527914|B.1.1.71|Nigeria|2020-06-16	0.0003697291	Africa
Africa|hCoV-19/Kenya/C7579/2020|EPI ISL 568842|A|Kenya|2020-05-16	Africa|hCoV-19/Nigeria/OY633-CV189/2020|EPI ISL 527914|B.1.1.71|Nigeria|2020-06-16	0.0007266402	Africa
Africa|hCoV-19/Kenya/C7605/2020|EPI ISL 568847|A|Kenya|2020-05-16	Africa|hCoV-19/Nigeria/OY633-CV189/2020|EPI ISL 527914|B.1.1.71|Nigeria|2020-06-16	0.0007129100	Africa
Africa|hCoV-19/Kenya/C787/2020|EPI ISL 457921|B.1.5|Kenya|2020-04-15	Africa|hCoV-19/Nigeria/OY633-CV189/2020|EPI ISL 527914|B.1.1.71|Nigeria|2020-06-16	0.0003360962	Africa
Africa|hCoV-19/Kenya/C7949/2020|EPI ISL 568852|B.1|Kenya|2020-05-18	Africa|hCoV-19/Nigeria/OY633-CV189/2020|EPI ISL 527914|B.1.1.71|Nigeria|2020-06-16	0.0004200192	Africa
Africa|hCoV-19/Kenya/C815/2020|EPI ISL 568706|B.1|Kenya|2020-04-16	Africa|hCoV-19/Nigeria/OY633-CV189/2020|EPI ISL 527914|B.1.1.71|Nigeria|2020-06-16	0.0003842783	Africa
Africa|hCoV-19/Kenya/C8240/2020|EPI ISL 568855|B.1.5|Kenya|2020-05-19	Africa|hCoV-19/Nigeria/OY633-CV189/2020|EPI ISL 527914|B.1.1.71|Nigeria|2020-06-16	0.0003866054	Africa
Africa|hCoV-19/Kenya/C926/2020|EPI ISL 457928|B.1.5|Kenya|2020-04-17	Africa|hCoV-19/Nigeria/OY633-CV189/2020|EPI ISL 527914|B.1.1.71|Nigeria|2020-06-16	0.0003719039	Africa
Africa|hCoV-19/Kenya/D5/2020|EPI ISL 457999|B.1|Kenya|2020-05-22	Africa|hCoV-19/Nigeria/OY633-CV189/2020|EPI ISL 527914|B.1.1.71|Nigeria|2020-06-16	0.0005852857	Africa
Africa|hCoV-19/Kenya/D6/2020|EPI ISL 458000|B.40|Kenya|2020-03-17	Africa|hCoV-19/Nigeria/OY633-CV189/2020|EPI ISL 527914|B.1.1.71|Nigeria|2020-06-16	0.0007088578	Africa
Africa|hCoV-19/Kenya/NIC 059/2020|EPI ISL 457827|B.40|Kenya|2020-03	Africa|hCoV-19/Nigeria/OY633-CV189/2020|EPI ISL 527914|B.1.1.71|Nigeria|2020-06-16	0.0006791534	Africa
Africa|hCoV-19/Kenya/NIC 084/2020|EPI ISL 457828|B|Kenya|2020-03	Africa|hCoV-19/Nigeria/OY633-CV189/2020|EPI ISL 527914|B.1.1.71|Nigeria|2020-06-16	0.0006387848	Africa
Africa|hCoV-19/Kenya/NIC 087/2020|EPI ISL 457829|B.1.1.20|Kenya|2020-03	Africa|hCoV-19/Nigeria/OY633-CV189/2020|EPI ISL 527914|B.1.1.71|Nigeria|2020-06-16	0.0002708987	Africa
Africa|hCoV-19/Kenya/NIC 089/2020|EPI ISL 457830|B.1.1.20|Kenya|2020-03	Africa|hCoV-19/Nigeria/OY633-CV189/2020|EPI ISL 527914|B.1.1.71|Nigeria|2020-06-16	0.0002818435	Africa
Africa|hCoV-19/Kenya/NIC 168/2020|EPI ISL 457832|B.1.255|Kenya|2020-03	Africa|hCoV-19/Nigeria/OY633-CV189/2020|EPI ISL 527914|B.1.1.71|Nigeria|2020-06-16	0.0004153104	Africa
Africa|hCoV-19/Kenya/NIC 187/2020|EPI ISL 457833|B.1.5|Kenya|2020-03-20	Africa|hCoV-19/Nigeria/OY633-CV189/2020|EPI ISL 527914|B.1.1.71|Nigeria|2020-06-16	0.0004033412	Africa
Africa|hCoV-19/Kenya/NIC 196/2020|EPI ISL 457834|B.1.1|Kenya|2020-03-21	Africa|hCoV-19/Nigeria/OY633-CV189/2020|EPI ISL 527914|B.1.1.71|Nigeria|2020-06-16	0.0002458803	Africa
Africa|hCoV-19/Kenya/NIC 248/2020|EPI ISL 457836|B.40|Kenya|2020-03-23	Africa|hCoV-19/Nigeria/OY633-CV189/2020|EPI ISL 527914|B.1.1.71|Nigeria|2020-06-16	0.0006167195	Africa
Africa|hCoV-19/Kenya/NIC 266/2020|EPI ISL 457838|B.6|Kenya|2020-03-24	Africa|hCoV-19/Nigeria/OY633-CV189/2020|EPI ISL 527914|B.1.1.71|Nigeria|2020-06-16	0.0007181873	Africa
Africa|hCoV-19/Kenya/NIC 492/2020|EPI ISL 457840|B.1.5|Kenya|2020-03	Africa|hCoV-19/Nigeria/OY633-CV189/2020|EPI ISL 527914|B.1.1.71|Nigeria|2020-06-16	0.0003487650	Africa
Africa|hCoV-19/Kenya/NIC 512/2020|EPI ISL 457841|B.1.5|Kenya|2020-03	Africa|hCoV-19/Nigeria/OY633-CV189/2020|EPI ISL 527914|B.1.1.71|Nigeria|2020-06-16	0.0003485098	Africa
Africa|hCoV-19/Kenya/NIC 569/2020|EPI ISL 457843|B.1.1|Kenya|2020-03-29	Africa|hCoV-19/Nigeria/OY633-CV189/2020|EPI ISL 527914|B.1.1.71|Nigeria|2020-06-16	0.0002688506	Africa
Africa|hCoV-19/Kenya/NIC 593/2020|EPI ISL 457844|B.1.1.316|Kenya|2020-03-29	Africa|hCoV-19/Nigeria/OY633-CV189/2020|EPI ISL 527914|B.1.1.71|Nigeria|2020-06-16	0.0002767069	Africa
Africa|hCoV-19/Kenya/S052/2020|EPI ISL 457932|B.4|Kenya|2020-03-14	Africa|hCoV-19/Nigeria/OY633-CV189/2020|EPI ISL 527914|B.1.1.71|Nigeria|2020-06-16	0.0007936122	Africa
Africa|hCoV-19/Kenya/S109/2020|EPI ISL 457933|B.4|Kenya|2020-03-23	Africa|hCoV-19/Nigeria/OY633-CV189/2020|EPI ISL 527914|B.1.1.71|Nigeria|2020-06-16	0.0007652794	Africa
Africa|hCoV-19/Kenya/S299/2020|EPI ISL 457934|B.1.1.1|Kenya|2020-03-29	Africa|hCoV-19/Nigeria/OY633-CV189/2020|EPI ISL 527914|B.1.1.71|Nigeria|2020-06-16	0.0004109266	Africa
Africa|hCoV-19/Madagascar/IP-01650/2020|EPI ISL 508862|B.1|Madagascar|2020-03-20	Africa|hCoV-19/Nigeria/OY633-CV189/2020|EPI ISL 527914|B.1.1.71|Nigeria|2020-06-16	0.0004369705	Africa
Africa|hCoV-19/Madagascar/IP-01861/2020|EPI ISL 508863|B.1|Madagascar|2020-03-22	Africa|hCoV-19/Nigeria/OY633-CV189/2020|EPI ISL 527914|B.1.1.71|Nigeria|2020-06-16	0.0004369705	Africa
Africa|hCoV-19/Mali/M002593/2020|EPI ISL 487446|A|Mali|2020-04-06	Africa|hCoV-19/Nigeria/OY633-CV189/2020|EPI ISL 527914|B.1.1.71|Nigeria|2020-06-16	0.0007060395	Africa
Africa|hCoV-19/Mali/M002615/2020|EPI ISL 487447|A|Mali|2020-04-06	Africa|hCoV-19/Nigeria/OY633-CV189/2020|EPI ISL 527914|B.1.1.71|Nigeria|2020-06-16	0.0006724728	Africa
Africa|hCoV-19/Mali/M002616/2020|EPI ISL 487448|A|Mali|2020-04-06	Africa|hCoV-19/Nigeria/OY633-CV189/2020|EPI ISL 527914|B.1.1.71|Nigeria|2020-06-16	0.0006400132	Africa
Africa|hCoV-19/Mali/M002618/2020|EPI ISL 487449|A|Mali|2020-04-06	Africa|hCoV-19/Nigeria/OY633-CV189/2020|EPI ISL 527914|B.1.1.71|Nigeria|2020-06-16	0.0007060420	Africa
Africa|hCoV-19/Mali/M002644/2020|EPI ISL 487450|A|Mali|2020-04-08	Africa|hCoV-19/Nigeria/OY633-CV189/2020|EPI ISL 527914|B.1.1.71|Nigeria|2020-06-16	0.0007397277	Africa
Africa|hCoV-19/Mali/M002659/2020|EPI ISL 487451|A|Mali|2020-04-09	Africa|hCoV-19/Nigeria/OY633-CV189/2020|EPI ISL 527914|B.1.1.71|Nigeria|2020-06-16	0.0006724050	Africa
Africa|hCoV-19/Mali/M002663/2020|EPI ISL 487452|A|Mali|2020-04-09	Africa|hCoV-19/Nigeria/OY633-CV189/2020|EPI ISL 527914|B.1.1.71|Nigeria|2020-06-16	0.0007733126	Africa
Africa|hCoV-19/Mali/M002667/2020|EPI ISL 487453|B.1|Mali|2020-04-10	Africa|hCoV-19/Nigeria/OY633-CV189/2020|EPI ISL 527914|B.1.1.71|Nigeria|2020-06-16	0.0004369705	Africa
Africa|hCoV-19/Mali/M002672/2020|EPI ISL 487454|B|Mali|2020-04-10	Africa|hCoV-19/Nigeria/OY633-CV189/2020|EPI ISL 527914|B.1.1.71|Nigeria|2020-06-16	0.0006052967	Africa
Africa|hCoV-19/Mali/M002673/2020|EPI ISL 487455|B.1|Mali|2020-04-10	Africa|hCoV-19/Nigeria/OY633-CV189/2020|EPI ISL 527914|B.1.1.71|Nigeria|2020-06-16	0.0004369617	Africa
Africa|hCoV-19/Mali/M002675/2020|EPI ISL 487456|A|Mali|2020-04-10	Africa|hCoV-19/Nigeria/OY633-CV189/2020|EPI ISL 527914|B.1.1.71|Nigeria|2020-06-16	0.0006724050	Africa
Africa|hCoV-19/Mali/M002698/2020|EPI ISL 487457|A|Mali|2020-04-12	Africa|hCoV-19/Nigeria/OY633-CV189/2020|EPI ISL 527914|B.1.1.71|Nigeria|2020-06-16	0.0006395090	Africa
Africa|hCoV-19/Mali/M002700/2020|EPI ISL 487458|B.1|Mali|2020-04-12	Africa|hCoV-19/Nigeria/OY633-CV189/2020|EPI ISL 527914|B.1.1.71|Nigeria|2020-06-16	0.0005399913	Africa
Africa|hCoV-19/Mali/M002703/2020|EPI ISL 487459|B.1|Mali|2020-04-12	Africa|hCoV-19/Nigeria/OY633-CV189/2020|EPI ISL 527914|B.1.1.71|Nigeria|2020-06-16	0.0005042070	Africa
Africa|hCoV-19/Mali/M002704/2020|EPI ISL 487460|A|Mali|2020-04-12	Africa|hCoV-19/Nigeria/OY633-CV189/2020|EPI ISL 527914|B.1.1.71|Nigeria|2020-06-16	0.0006051136	Africa
Africa|hCoV-19/Mali/M002707/2020|EPI ISL 487461|A|Mali|2020-04-12	Africa|hCoV-19/Nigeria/OY633-CV189/2020|EPI ISL 527914|B.1.1.71|Nigeria|2020-06-16	0.0007733462	Africa
Africa|hCoV-19/Mali/M002758/2020|EPI ISL 487462|B.1|Mali|2020-04-13	Africa|hCoV-19/Nigeria/OY633-CV189/2020|EPI ISL 527914|B.1.1.71|Nigeria|2020-06-16	0.0005378912	Africa
Africa|hCoV-19/Mali/M002823/2020|EPI ISL 487463|A|Mali|2020-04-14	Africa|hCoV-19/Nigeria/OY633-CV189/2020|EPI ISL 527914|B.1.1.71|Nigeria|2020-06-16	0.0007060228	Africa
Africa|hCoV-19/Mali/M002824/2020|EPI ISL 487464|B.1.3|Mali|2020-04-14	Africa|hCoV-19/Nigeria/OY633-CV189/2020|EPI ISL 527914|B.1.1.71|Nigeria|2020-06-16	0.0005378658	Africa
Africa|hCoV-19/Mali/M002826/2020|EPI ISL 487465|A|Mali|2020-04-14	Africa|hCoV-19/Nigeria/OY633-CV189/2020|EPI ISL 527914|B.1.1.71|Nigeria|2020-06-16	0.0006387718	Africa
Africa|hCoV-19/Mali/M002830/2020|EPI ISL 487466|B.1.275|Mali|2020-04-14	Africa|hCoV-19/Nigeria/OY633-CV189/2020|EPI ISL 527914|B.1.1.71|Nigeria|2020-06-16	0.0005042610	Africa
Africa|hCoV-19/Morocco/15N/2020|EPI ISL 458150|B.1.1|Morocco|2020-05-15	Africa|hCoV-19/Nigeria/OY633-CV189/2020|EPI ISL 527914|B.1.1.71|Nigeria|2020-06-16	0.0005385047	Africa
Africa|hCoV-19/Morocco/6887/2020|EPI ISL 459965|B.1.1|Morocco|2020-03-03	Africa|hCoV-19/Nigeria/OY633-CV189/2020|EPI ISL 527914|B.1.1.71|Nigeria|2020-06-16	0.0002352317	Africa
Africa|hCoV-19/Morocco/6888/2020|EPI ISL 459966|B.1.1|Morocco|2020-03-15	Africa|hCoV-19/Nigeria/OY633-CV189/2020|EPI ISL 527914|B.1.1.71|Nigeria|2020-06-16	0.0003360736	Africa
Africa|hCoV-19/Morocco/6889/2020|EPI ISL 459967|B.1.5|Morocco|2020-03-15	Africa|hCoV-19/Nigeria/OY633-CV189/2020|EPI ISL 527914|B.1.1.71|Nigeria|2020-06-16	0.0003391963	Africa
Africa|hCoV-19/Morocco/6890/2020|EPI ISL 459968|B.1.5|Morocco|2020-03-17	Africa|hCoV-19/Nigeria/OY633-CV189/2020|EPI ISL 527914|B.1.1.71|Nigeria|2020-06-16	0.0004058819	Africa
Africa|hCoV-19/Morocco/6891/2020|EPI ISL 459969|B.1.255|Morocco|2020-03-20	Africa|hCoV-19/Nigeria/OY633-CV189/2020|EPI ISL 527914|B.1.1.71|Nigeria|2020-06-16	0.0004076641	Africa
Africa|hCoV-19/Morocco/6892/2020|EPI ISL 459970|B.1.5|Morocco|2020-03-17	Africa|hCoV-19/Nigeria/OY633-CV189/2020|EPI ISL 527914|B.1.1.71|Nigeria|2020-06-16	0.0004078954	Africa
Africa|hCoV-19/Morocco/6893/2020|EPI ISL 459971|B.1.153|Morocco|2020-03-18	Africa|hCoV-19/Nigeria/OY633-CV189/2020|EPI ISL 527914|B.1.1.71|Nigeria|2020-06-16	0.0005794711	Africa
Africa|hCoV-19/Morocco/6894/2020|EPI ISL 459972|B.1|Morocco|2020-03-20	Africa|hCoV-19/Nigeria/OY633-CV189/2020|EPI ISL 527914|B.1.1.71|Nigeria|2020-06-16	0.0005378659	Africa
Africa|hCoV-19/Morocco/6895/2020|EPI ISL 459973|B.1.1|Morocco|2020-03-20	Africa|hCoV-19/Nigeria/OY633-CV189/2020|EPI ISL 527914|B.1.1.71|Nigeria|2020-06-16	0.0002688417	Africa
Africa|hCoV-19/Morocco/6897/2020|EPI ISL 459975|B.1.5|Morocco|2020-03-21	Africa|hCoV-19/Nigeria/OY633-CV189/2020|EPI ISL 527914|B.1.1.71|Nigeria|2020-06-16	0.0004033547	Africa
Africa|hCoV-19/Morocco/6898/2020|EPI ISL 459976|B.1|Morocco|2020-03-16	Africa|hCoV-19/Nigeria/OY633-CV189/2020|EPI ISL 527914|B.1.1.71|Nigeria|2020-06-16	0.0004706341	Africa
Africa|hCoV-19/Morocco/6899/2020|EPI ISL 459977|B.1.1|Morocco|2020-04-21	Africa|hCoV-19/Nigeria/OY633-CV189/2020|EPI ISL 527914|B.1.1.71|Nigeria|2020-06-16	0.0002688534	Africa
Africa|hCoV-19/Morocco/6900/2020|EPI ISL 459978|B.1.1.247|Morocco|2020-04-20	Africa|hCoV-19/Nigeria/OY633-CV189/2020|EPI ISL 527914|B.1.1.71|Nigeria|2020-06-16	0.0003697119	Africa
Africa|hCoV-19/Morocco/6901/2020|EPI ISL 459979|B.1|Morocco|2020-04-19	Africa|hCoV-19/Nigeria/OY633-CV189/2020|EPI ISL 527914|B.1.1.71|Nigeria|2020-06-16	0.0004705931	Africa
Africa|hCoV-19/Morocco/6902/2020|EPI ISL 459980|B.1.1|Morocco|2020-04-19	Africa|hCoV-19/Nigeria/OY633-CV189/2020|EPI ISL 527914|B.1.1.71|Nigeria|2020-06-16	0.0004033302	Africa
Africa|hCoV-19/Morocco/6903/2020|EPI ISL 459981|B.1|Morocco|2020-04-19	Africa|hCoV-19/Nigeria/OY633-CV189/2020|EPI ISL 527914|B.1.1.71|Nigeria|2020-06-16	0.0006051499	Africa
Africa|hCoV-19/Morocco/6904/2020|EPI ISL 459982|B.1|Morocco|2020-04-18	Africa|hCoV-19/Nigeria/OY633-CV189/2020|EPI ISL 527914|B.1.1.71|Nigeria|2020-06-16	0.0005715210	Africa
Africa|hCoV-19/Morocco/6905/2020|EPI ISL 459983|B.1.1|Morocco|2020-04-21	Africa|hCoV-19/Nigeria/OY633-CV189/2020|EPI ISL 527914|B.1.1.71|Nigeria|2020-06-16	0.0003360949	Africa
Africa|hCoV-19/Morocco/6906/2020|EPI ISL 459984|B.1.1|Morocco|2020-04-06	Africa|hCoV-19/Nigeria/OY633-CV189/2020|EPI ISL 527914|B.1.1.71|Nigeria|2020-06-16	0.0002352317	Africa
Africa|hCoV-19/Morocco/AZ183/2020|EPI ISL 476026|B.1.1|Morocco|2020-05-11	Africa|hCoV-19/Nigeria/OY633-CV189/2020|EPI ISL 527914|B.1.1.71|Nigeria|2020-06-16	0.0004369689	Africa
Africa|hCoV-19/Morocco/CA24/2020|EPI ISL 476025|B.1.1|Morocco|2020-05-02	Africa|hCoV-19/Nigeria/OY633-CV189/2020|EPI ISL 527914|B.1.1.71|Nigeria|2020-06-16	0.0005715246	Africa
Africa|hCoV-19/Morocco/HMIMV-Rabat102-03/2020|EPI ISL 471456|B.1|Morocco|2020-03-31	Africa|hCoV-19/Nigeria/OY633-CV189/2020|EPI ISL 527914|B.1.1.71|Nigeria|2020-06-16	0.0005715189	Africa
Africa|hCoV-19/Morocco/HMIMV-Rabat1025-04/2020|EPI ISL 471457|B.1|Morocco|2020-04-13	Africa|hCoV-19/Nigeria/OY633-CV189/2020|EPI ISL 527914|B.1.1.71|Nigeria|2020-06-16	0.0005042509	Africa
Africa|hCoV-19/Morocco/HMIMV-Rabat1429-04/2020|EPI ISL 471458|B.1|Morocco|2020-04-19	Africa|hCoV-19/Nigeria/OY633-CV189/2020|EPI ISL 527914|B.1.1.71|Nigeria|2020-06-16	0.0006051784	Africa
Africa|hCoV-19/Morocco/HMIMV-Rabat1435-04/2020|EPI ISL 471459|B.1|Morocco|2020-04-19	Africa|hCoV-19/Nigeria/OY633-CV189/2020|EPI ISL 527914|B.1.1.71|Nigeria|2020-06-16	0.0004706042	Africa
Africa|hCoV-19/Morocco/HMIMV-Rabat1462-04/2020|EPI ISL 471460|B.1|Morocco|2020-04-19	Africa|hCoV-19/Nigeria/OY633-CV189/2020|EPI ISL 527914|B.1.1.71|Nigeria|2020-06-16	0.0005715210	Africa
Africa|hCoV-19/Morocco/OUA677-19/2020|EPI ISL 451400|B.1.5|Morocco|2020-04-23	Africa|hCoV-19/Nigeria/OY633-CV189/2020|EPI ISL 527914|B.1.1.71|Nigeria|2020-06-16	0.0004706247	Africa
Africa|hCoV-19/Morocco/RA85/2020|EPI ISL 467299|B.1|Morocco|2020-05-21	Africa|hCoV-19/Nigeria/OY633-CV189/2020|EPI ISL 527914|B.1.1.71|Nigeria|2020-06-16	0.0009417908	Africa
Africa|hCoV-19/Morocco/RMPS-01/2020|EPI ISL 469017|B.1|Morocco|2020-04-13	Africa|hCoV-19/Nigeria/OY633-CV189/2020|EPI ISL 527914|B.1.1.71|Nigeria|2020-06-16	0.0004369705	Africa
Africa|hCoV-19/Morocco/RMPS-02/2020|EPI ISL 469049|B.1|Morocco|2020-03-30	Africa|hCoV-19/Nigeria/OY633-CV189/2020|EPI ISL 527914|B.1.1.71|Nigeria|2020-06-16	0.0004369895	Africa
Africa|hCoV-19/Morocco/RMPS-03/2020|EPI ISL 469051|B.1|Morocco|2020-04-03	Africa|hCoV-19/Nigeria/OY633-CV189/2020|EPI ISL 527914|B.1.1.71|Nigeria|2020-06-16	0.0005378658	Africa
Africa|hCoV-19/Morocco/RMPS-04/2020|EPI ISL 469052|B.1|Morocco|2020-03-30	Africa|hCoV-19/Nigeria/OY633-CV189/2020|EPI ISL 527914|B.1.1.71|Nigeria|2020-06-16	0.0004369705	Africa
Africa|hCoV-19/Morocco/RMPS-05/2020|EPI ISL 469053|B.1|Morocco|2020-03-30	Africa|hCoV-19/Nigeria/OY633-CV189/2020|EPI ISL 527914|B.1.1.71|Nigeria|2020-06-16	0.0004033492	Africa
Africa|hCoV-19/Morocco/RMPS-06/2020|EPI ISL 469054|B.1|Morocco|2020-04-01	Africa|hCoV-19/Nigeria/OY633-CV189/2020|EPI ISL 527914|B.1.1.71|Nigeria|2020-06-16	0.0004369705	Africa
Africa|hCoV-19/Morocco/RMPS-12/2020|EPI ISL 482737|B.1.1|Morocco|2020-05-08	Africa|hCoV-19/Nigeria/OY633-CV189/2020|EPI ISL 527914|B.1.1.71|Nigeria|2020-06-16	0.0004447060	Africa
Africa|hCoV-19/Morocco/RMPS-13/2020|EPI ISL 482738|B.1|Morocco|2020-04-10	Africa|hCoV-19/Nigeria/OY633-CV189/2020|EPI ISL 527914|B.1.1.71|Nigeria|2020-06-16	0.0004446817	Africa
Africa|hCoV-19/Morocco/RMPS-14/2020|EPI ISL 482739|B.1|Morocco|2020-04-22	Africa|hCoV-19/Nigeria/OY633-CV189/2020|EPI ISL 527914|B.1.1.71|Nigeria|2020-06-16	0.0004535230	Africa
Africa|hCoV-19/Morocco/refstage1/2020|EPI ISL 476559|B.1.5|Morocco|2020-02-27	Africa|hCoV-19/Nigeria/OY633-CV189/2020|EPI ISL 527914|B.1.1.71|Nigeria|2020-06-16	0.0003360963	Africa
Africa|hCoV-19/Nigeria/AB03-CV135/2020|EPI ISL 527872|B.1.5|Nigeria|2020-05-12	Africa|hCoV-19/Nigeria/OY633-CV189/2020|EPI ISL 527914|B.1.1.71|Nigeria|2020-06-16	0.0004756598	Africa
Africa|hCoV-19/Nigeria/ED01-CV155/2020|EPI ISL 527873|B.40|Nigeria|2020-02-21	Africa|hCoV-19/Nigeria/OY633-CV189/2020|EPI ISL 527914|B.1.1.71|Nigeria|2020-06-16	0.0007397214	Africa
Africa|hCoV-19/Nigeria/ED02-CV156/2020|EPI ISL 527874|B.40|Nigeria|2020-03-23	Africa|hCoV-19/Nigeria/OY633-CV189/2020|EPI ISL 527914|B.1.1.71|Nigeria|2020-06-16	0.0006387846	Africa
Africa|hCoV-19/Nigeria/ED03-CV157/2020|EPI ISL 527875|B.40|Nigeria|2020-03-26	Africa|hCoV-19/Nigeria/OY633-CV189/2020|EPI ISL 527914|B.1.1.71|Nigeria|2020-06-16	0.0007979932	Africa
Africa|hCoV-19/Nigeria/ED04-CV158/2020|EPI ISL 527876|A|Nigeria|2020-03-25	Africa|hCoV-19/Nigeria/OY633-CV189/2020|EPI ISL 527914|B.1.1.71|Nigeria|2020-06-16	0.0006724176	Africa
Africa|hCoV-19/Nigeria/ED06-CV159/2020|EPI ISL 527877|A|Nigeria|2020-03-25	Africa|hCoV-19/Nigeria/OY633-CV189/2020|EPI ISL 527914|B.1.1.71|Nigeria|2020-06-16	0.0006945741	Africa
Africa|hCoV-19/Nigeria/ED07-CV160/2020|EPI ISL 527878|B.40|Nigeria|2020-03-31	Africa|hCoV-19/Nigeria/OY633-CV189/2020|EPI ISL 527914|B.1.1.71|Nigeria|2020-06-16	0.0007734432	Africa
Africa|hCoV-19/Nigeria/ED1010-CV215/2020|EPI ISL 527879|B.1.1.229|Nigeria|2020-05-04	Africa|hCoV-19/Nigeria/OY633-CV189/2020|EPI ISL 527914|B.1.1.71|Nigeria|2020-06-16	0.0003024601	Africa
Africa|hCoV-19/Nigeria/ED18-CV161/2020|EPI ISL 527880|B.1.5|Nigeria|2020-03-25	Africa|hCoV-19/Nigeria/OY633-CV189/2020|EPI ISL 527914|B.1.1.71|Nigeria|2020-06-16	0.0003705512	Africa
Africa|hCoV-19/Nigeria/ED20-CV162/2020|EPI ISL 527881|B.1|Nigeria|2020-03-30	Africa|hCoV-19/Nigeria/OY633-CV189/2020|EPI ISL 527914|B.1.1.71|Nigeria|2020-06-16	0.0004369705	Africa
Africa|hCoV-19/Nigeria/ED25-CV163/2020|EPI ISL 527882|B.1.5|Nigeria|2020-05-09	Africa|hCoV-19/Nigeria/OY633-CV189/2020|EPI ISL 527914|B.1.1.71|Nigeria|2020-06-16	0.0003697132	Africa
Africa|hCoV-19/Nigeria/ED32-CV164/2020|EPI ISL 527883|B.1.5|Nigeria|2020-05-18	Africa|hCoV-19/Nigeria/OY633-CV189/2020|EPI ISL 527914|B.1.1.71|Nigeria|2020-06-16	0.0003729679	Africa
Africa|hCoV-19/Nigeria/ED46-CV165/2020|EPI ISL 527884|B.1.1.229|Nigeria|2020-04-24	Africa|hCoV-19/Nigeria/OY633-CV189/2020|EPI ISL 527914|B.1.1.71|Nigeria|2020-06-16	0.0003697057	Africa
Africa|hCoV-19/Nigeria/ED48-CV193/2020|EPI ISL 527885|B.1.5|Nigeria|2020-04-26	Africa|hCoV-19/Nigeria/OY633-CV189/2020|EPI ISL 527914|B.1.1.71|Nigeria|2020-06-16	0.0003442501	Africa
Africa|hCoV-19/Nigeria/EK025-CV58/2020|EPI ISL 487098|B.1.1.71|Nigeria|2020-04-19	Africa|hCoV-19/Nigeria/OY633-CV189/2020|EPI ISL 527914|B.1.1.71|Nigeria|2020-06-16	0.0003786196	Africa
Africa|hCoV-19/Nigeria/EK084-CV50/2020|EPI ISL 487105|B.1.1.71|Nigeria|2020-04-23	Africa|hCoV-19/Nigeria/OY633-CV189/2020|EPI ISL 527914|B.1.1.71|Nigeria|2020-06-16	0.0003697029	Africa
Africa|hCoV-19/Nigeria/EK220-CV54/2020|EPI ISL 487102|B.1.1|Nigeria|2020-05-14	Africa|hCoV-19/Nigeria/OY633-CV189/2020|EPI ISL 527914|B.1.1.71|Nigeria|2020-06-16	0.0003364885	Africa
Africa|hCoV-19/Nigeria/EK254-CV60/2020|EPI ISL 487096|B.1.1|Nigeria|2020-05-19	Africa|hCoV-19/Nigeria/OY633-CV189/2020|EPI ISL 527914|B.1.1.71|Nigeria|2020-06-16	0.0003453294	Africa
Africa|hCoV-19/Nigeria/EK291-CV115/2020|EPI ISL 527887|B.1.1|Nigeria|2020-06-02	Africa|hCoV-19/Nigeria/OY633-CV189/2020|EPI ISL 527914|B.1.1.71|Nigeria|2020-06-16	0.0003697278	Africa
Africa|hCoV-19/Nigeria/KW017-CV24/2020|EPI ISL 455362|B.1.255|Nigeria|2020-04-10	Africa|hCoV-19/Nigeria/OY633-CV189/2020|EPI ISL 527914|B.1.1.71|Nigeria|2020-06-16	0.0004706136	Africa
Africa|hCoV-19/Nigeria/KW298-CV48/2020|EPI ISL 487107|A|Nigeria|2020-05-08	Africa|hCoV-19/Nigeria/OY633-CV189/2020|EPI ISL 527914|B.1.1.71|Nigeria|2020-06-16	0.0007396928	Africa
Africa|hCoV-19/Nigeria/KW326-CV52/2020|EPI ISL 487103|B.1.1|Nigeria|2020-05-09	Africa|hCoV-19/Nigeria/OY633-CV189/2020|EPI ISL 527914|B.1.1.71|Nigeria|2020-06-16	0.0003041288	Africa
Africa|hCoV-19/Nigeria/Lagos01/2020|EPI ISL 413550|B.1.1|Nigeria|2020-02-27	Africa|hCoV-19/Nigeria/OY633-CV189/2020|EPI ISL 527914|B.1.1.71|Nigeria|2020-06-16	0.0002722320	Africa
Africa|hCoV-19/Nigeria/NG57752/2020|EPI ISL 462992|B.1.1|Nigeria|2020-03	Africa|hCoV-19/Nigeria/OY633-CV189/2020|EPI ISL 527914|B.1.1.71|Nigeria|2020-06-16	0.0003028261	Africa
Africa|hCoV-19/Nigeria/OG007-CV22/2020|EPI ISL 455412|B.40|Nigeria|2020-03-29	Africa|hCoV-19/Nigeria/OY633-CV189/2020|EPI ISL 527914|B.1.1.71|Nigeria|2020-06-16	0.0006724477	Africa
Africa|hCoV-19/Nigeria/ON191-CV49/2020|EPI ISL 487106|B.1.246|Nigeria|2020-06-30	Africa|hCoV-19/Nigeria/OY633-CV189/2020|EPI ISL 527914|B.1.1.71|Nigeria|2020-06-16	0.0005404634	Africa
Africa|hCoV-19/Nigeria/ON505-CV43/2020|EPI ISL 487112|B.1.246|Nigeria|2020-05-24	Africa|hCoV-19/Nigeria/OY633-CV189/2020|EPI ISL 527914|B.1.1.71|Nigeria|2020-06-16	0.0006051235	Africa
Africa|hCoV-19/Nigeria/ON507-CV44/2020|EPI ISL 487111|B.1.1.10|Nigeria|2020-05-24	Africa|hCoV-19/Nigeria/OY633-CV189/2020|EPI ISL 527914|B.1.1.71|Nigeria|2020-06-16	0.0004374998	Africa
Africa|hCoV-19/Nigeria/ON595-CV121/2020|EPI ISL 527888|B.1.1.90|Nigeria|2020-06-03	Africa|hCoV-19/Nigeria/OY633-CV189/2020|EPI ISL 527914|B.1.1.71|Nigeria|2020-06-16	0.0004033397	Africa
Africa|hCoV-19/Nigeria/ON705-CV153/2020|EPI ISL 527889|B.1.1.1|Nigeria|2020-06-09	Africa|hCoV-19/Nigeria/OY633-CV189/2020|EPI ISL 527914|B.1.1.71|Nigeria|2020-06-16	0.0005041951	Africa
Africa|hCoV-19/Nigeria/ON752-CV144/2020|EPI ISL 527890|B.1|Nigeria|2020-06-11	Africa|hCoV-19/Nigeria/OY633-CV189/2020|EPI ISL 527914|B.1.1.71|Nigeria|2020-06-16	0.0005718976	Africa
Africa|hCoV-19/Nigeria/ON920-CV152/2020|EPI ISL 527891|B.1.1.220|Nigeria|2020-06-16	Africa|hCoV-19/Nigeria/OY633-CV189/2020|EPI ISL 527914|B.1.1.71|Nigeria|2020-06-16	0.0004038011	Africa
Africa|hCoV-19/Nigeria/ON969-CV145/2020|EPI ISL 527892|B.1.1|Nigeria|2020-06-17	Africa|hCoV-19/Nigeria/OY633-CV189/2020|EPI ISL 527914|B.1.1.71|Nigeria|2020-06-16	0.0004033653	Africa
Africa|hCoV-19/Nigeria/OS016-CV3/2020|EPI ISL 455413|B.40|Nigeria|2020-03-27	Africa|hCoV-19/Nigeria/OY633-CV189/2020|EPI ISL 527914|B.1.1.71|Nigeria|2020-06-16	0.0006406796	Africa
Africa|hCoV-19/Nigeria/OS030-CV5/2020|EPI ISL 455415|A|Nigeria|2020-03-29	Africa|hCoV-19/Nigeria/OY633-CV189/2020|EPI ISL 527914|B.1.1.71|Nigeria|2020-06-16	0.0008362435	Africa
Africa|hCoV-19/Nigeria/OS055-CV8/2020|EPI ISL 455418|A|Nigeria|2020-03-29	Africa|hCoV-19/Nigeria/OY633-CV189/2020|EPI ISL 527914|B.1.1.71|Nigeria|2020-06-16	0.0008285638	Africa
Africa|hCoV-19/Nigeria/OS060-CV9/2020|EPI ISL 455419|B.1|Nigeria|2020-03-29	Africa|hCoV-19/Nigeria/OY633-CV189/2020|EPI ISL 527914|B.1.1.71|Nigeria|2020-06-16	0.0005763775	Africa
Africa|hCoV-19/Nigeria/OS070-CV11/2020|EPI ISL 455422|A|Nigeria|2020-03-29	Africa|hCoV-19/Nigeria/OY633-CV189/2020|EPI ISL 527914|B.1.1.71|Nigeria|2020-06-16	0.0008070050	Africa
Africa|hCoV-19/Nigeria/OS085-CV14/2020|EPI ISL 455424|A|Nigeria|2020-03-29	Africa|hCoV-19/Nigeria/OY633-CV189/2020|EPI ISL 527914|B.1.1.71|Nigeria|2020-06-16	0.0007060702	Africa
Africa|hCoV-19/Nigeria/OS125-CV20/2020|EPI ISL 455427|A|Nigeria|2020-03-29	Africa|hCoV-19/Nigeria/OY633-CV189/2020|EPI ISL 527914|B.1.1.71|Nigeria|2020-06-16	0.0008394576	Africa
Africa|hCoV-19/Nigeria/OS294-CV42/2020|EPI ISL 487113|B.1.5|Nigeria|2020-04-23	Africa|hCoV-19/Nigeria/OY633-CV189/2020|EPI ISL 527914|B.1.1.71|Nigeria|2020-06-16	0.0004369793	Africa
Africa|hCoV-19/Nigeria/OS524-CV45/2020|EPI ISL 487110|B.1.22|Nigeria|2020-05-11	Africa|hCoV-19/Nigeria/OY633-CV189/2020|EPI ISL 527914|B.1.1.71|Nigeria|2020-06-16	0.0005378658	Africa
Africa|hCoV-19/Nigeria/OS589-CV46/2020|EPI ISL 487109|B.1.22|Nigeria|2020-05-29	Africa|hCoV-19/Nigeria/OY633-CV189/2020|EPI ISL 527914|B.1.1.71|Nigeria|2020-06-16	0.0005716918	Africa
Africa|hCoV-19/Nigeria/OY008-CV29/2020|EPI ISL 455429|B.1|Nigeria|2020-03-27	Africa|hCoV-19/Nigeria/OY633-CV189/2020|EPI ISL 527914|B.1.1.71|Nigeria|2020-06-16	0.0004369705	Africa
Africa|hCoV-19/Nigeria/OY045A-CV35/2020|EPI ISL 455431|B.40|Nigeria|2020-04-02	Africa|hCoV-19/Nigeria/OY633-CV189/2020|EPI ISL 527914|B.1.1.71|Nigeria|2020-06-16	0.0006389349	Africa
Africa|hCoV-19/Nigeria/OY094-CV57/2020|EPI ISL 487099|B.1.1.102|Nigeria|2020-04-24	Africa|hCoV-19/Nigeria/OY633-CV189/2020|EPI ISL 527914|B.1.1.71|Nigeria|2020-06-16	0.0003024793	Africa
Africa|hCoV-19/Nigeria/OY175-CV51/2020|EPI ISL 487104|B.1|Nigeria|2020-05-03	Africa|hCoV-19/Nigeria/OY633-CV189/2020|EPI ISL 527914|B.1.1.71|Nigeria|2020-06-16	0.0005458912	Africa
Africa|hCoV-19/Nigeria/OY233-CV66/2020|EPI ISL 487091|B.1.246|Nigeria|2020-05-13	Africa|hCoV-19/Nigeria/OY633-CV189/2020|EPI ISL 527914|B.1.1.71|Nigeria|2020-06-16	0.0007060677	Africa
Africa|hCoV-19/Nigeria/OY260-CV55/2020|EPI ISL 487101|B.1.265|Nigeria|2020-05-16	Africa|hCoV-19/Nigeria/OY633-CV189/2020|EPI ISL 527914|B.1.1.71|Nigeria|2020-06-16	0.0006051235	Africa
Africa|hCoV-19/Nigeria/OY592-CV167/2020|EPI ISL 527898|B.1.265|Nigeria|2020-06-10	Africa|hCoV-19/Nigeria/OY633-CV189/2020|EPI ISL 527914|B.1.1.71|Nigeria|2020-06-16	0.0007061081	Africa
Africa|hCoV-19/Nigeria/OY595-CV168/2020|EPI ISL 527899|B.1.265|Nigeria|2020-06-09	Africa|hCoV-19/Nigeria/OY633-CV189/2020|EPI ISL 527914|B.1.1.71|Nigeria|2020-06-16	0.0007299320	Africa
Africa|hCoV-19/Nigeria/OY598-CV169/2020|EPI ISL 527900|B.1.1|Nigeria|2020-06-09	Africa|hCoV-19/Nigeria/OY633-CV189/2020|EPI ISL 527914|B.1.1.71|Nigeria|2020-06-16	0.0005161432	Africa
Africa|hCoV-19/Nigeria/OY605-CV170/2020|EPI ISL 527901|B.1.1|Nigeria|2020-06-12	Africa|hCoV-19/Nigeria/OY633-CV189/2020|EPI ISL 527914|B.1.1.71|Nigeria|2020-06-16	0.0005378183	Africa
Africa|hCoV-19/Nigeria/OY608-CV172/2020|EPI ISL 527903|B.1.1|Nigeria|2020-06-11	Africa|hCoV-19/Nigeria/OY633-CV189/2020|EPI ISL 527914|B.1.1.71|Nigeria|2020-06-16	0.0004072026	Africa
Africa|hCoV-19/Nigeria/OY612-CV173/2020|EPI ISL 527904|B.1.1|Nigeria|2020-06-13	Africa|hCoV-19/Nigeria/OY633-CV189/2020|EPI ISL 527914|B.1.1.71|Nigeria|2020-06-16	0.0004036842	Africa
Africa|hCoV-19/Nigeria/OY616-CV174/2020|EPI ISL 527905|B.1.1|Nigeria|2020-06-12	Africa|hCoV-19/Nigeria/OY633-CV189/2020|EPI ISL 527914|B.1.1.71|Nigeria|2020-06-16	0.0005386155	Africa
Africa|hCoV-19/Nigeria/OY625-CV182/2020|EPI ISL 527909|B.1.1|Nigeria|2020-06-13	Africa|hCoV-19/Nigeria/OY633-CV189/2020|EPI ISL 527914|B.1.1.71|Nigeria|2020-06-16	0.0004081455	Africa
Africa|hCoV-19/Nigeria/OY626-CV183/2020|EPI ISL 527910|B.1.1|Nigeria|2020-06-13	Africa|hCoV-19/Nigeria/OY633-CV189/2020|EPI ISL 527914|B.1.1.71|Nigeria|2020-06-16	0.0004066104	Africa
Africa|hCoV-19/Nigeria/OY627-CV184/2020|EPI ISL 527911|B.1.1|Nigeria|2020-06-13	Africa|hCoV-19/Nigeria/OY633-CV189/2020|EPI ISL 527914|B.1.1.71|Nigeria|2020-06-16	0.0002689472	Africa
Africa|hCoV-19/Nigeria/OY628-CV185/2020|EPI ISL 527912|B.1.1|Nigeria|2020-06-13	Africa|hCoV-19/Nigeria/OY633-CV189/2020|EPI ISL 527914|B.1.1.71|Nigeria|2020-06-16	0.0005042271	Africa
Africa|hCoV-19/Algeria/G0638 2264/2020|EPI ISL 418241|B.1|Algeria|2020-03-02	Africa|hCoV-19/Nigeria/OY636-CV192/2020|EPI ISL 527915|B.1.1|Nigeria|2020-06-17	0.0004714552	Africa
Africa|hCoV-19/Algeria/G0640 2265/2020|EPI ISL 418242|B.1|Algeria|2020-03-08	Africa|hCoV-19/Nigeria/OY636-CV192/2020|EPI ISL 527915|B.1.1|Nigeria|2020-06-17	0.0003696971	Africa
Africa|hCoV-19/Algeria/G0860 2262/2020|EPI ISL 420037|B.1|Algeria|2020-03-02	Africa|hCoV-19/Nigeria/OY636-CV192/2020|EPI ISL 527915|B.1.1|Nigeria|2020-06-17	0.0003696971	Africa
Africa|hCoV-19/Benin/1022/2020|EPI ISL 476826|B.1|Benin|2020-03-25	Africa|hCoV-19/Nigeria/OY636-CV192/2020|EPI ISL 527915|B.1.1|Nigeria|2020-06-17	0.0003361120	Africa
Africa|hCoV-19/Benin/1092/2020|EPI ISL 476827|B.1|Benin|2020-03-27	Africa|hCoV-19/Nigeria/OY636-CV192/2020|EPI ISL 527915|B.1.1|Nigeria|2020-06-17	0.0004034848	Africa
Africa|hCoV-19/Benin/1408/2020|EPI ISL 476825|B.1.356|Benin|2020-04-04	Africa|hCoV-19/Nigeria/OY636-CV192/2020|EPI ISL 527915|B.1.1|Nigeria|2020-06-17	0.0003697219	Africa
Africa|hCoV-19/Benin/1409/2020|EPI ISL 476828|B.1|Benin|2020-04-06	Africa|hCoV-19/Nigeria/OY636-CV192/2020|EPI ISL 527915|B.1.1|Nigeria|2020-06-17	0.0004062257	Africa
Africa|hCoV-19/Benin/1950/2020|EPI ISL 476830|A|Benin|2020-04-15	Africa|hCoV-19/Nigeria/OY636-CV192/2020|EPI ISL 527915|B.1.1|Nigeria|2020-06-17	0.0005715808	Africa
Africa|hCoV-19/Benin/197/2020|EPI ISL 476822|B.1.178|Benin|2020-03-15	Africa|hCoV-19/Nigeria/OY636-CV192/2020|EPI ISL 527915|B.1.1|Nigeria|2020-06-17	0.0003361493	Africa
Africa|hCoV-19/Benin/2012/2020|EPI ISL 476831|A|Benin|2020-04-15	Africa|hCoV-19/Nigeria/OY636-CV192/2020|EPI ISL 527915|B.1.1|Nigeria|2020-06-17	0.0006051279	Africa
Africa|hCoV-19/Benin/260/2020|EPI ISL 476823|B.1.292|Benin|2020-03-17	Africa|hCoV-19/Nigeria/OY636-CV192/2020|EPI ISL 527915|B.1.1|Nigeria|2020-06-17	0.0004369705	Africa
Africa|hCoV-19/Benin/314/2020|EPI ISL 476834|B.1.5|Benin|2020-03-17	Africa|hCoV-19/Nigeria/OY636-CV192/2020|EPI ISL 527915|B.1.1|Nigeria|2020-06-17	0.0004394236	Africa
Africa|hCoV-19/Benin/461/2020|EPI ISL 476833|A|Benin|2020-03-17	Africa|hCoV-19/Nigeria/OY636-CV192/2020|EPI ISL 527915|B.1.1|Nigeria|2020-06-17	0.0005714734	Africa
Africa|hCoV-19/Benin/501/2020|EPI ISL 476824|B.1.356|Benin|2020-03-17	Africa|hCoV-19/Nigeria/OY636-CV192/2020|EPI ISL 527915|B.1.1|Nigeria|2020-06-17	0.0003696971	Africa
Africa|hCoV-19/Benin/843/2020|EPI ISL 476829|A|Benin|2020-03-19	Africa|hCoV-19/Nigeria/OY636-CV192/2020|EPI ISL 527915|B.1.1|Nigeria|2020-06-17	0.0005042885	Africa
Africa|hCoV-19/Botswana/BOT0455/2020|EPI ISL 560386|B.1|Botswana|2020-03-28	Africa|hCoV-19/Nigeria/OY636-CV192/2020|EPI ISL 527915|B.1.1|Nigeria|2020-06-17	0.0003024672	Africa
Africa|hCoV-19/Botswana/BOT2254/2020|EPI ISL 560390|B.1.1|Botswana|2020-04-08	Africa|hCoV-19/Nigeria/OY636-CV192/2020|EPI ISL 527915|B.1.1|Nigeria|2020-06-17	0.0001710174	Africa
Africa|hCoV-19/Botswana/BOT2283/2020|EPI ISL 560385|B.1|Botswana|2020-04-07	Africa|hCoV-19/Nigeria/OY636-CV192/2020|EPI ISL 527915|B.1.1|Nigeria|2020-06-17	0.0003836990	Africa
Africa|hCoV-19/Botswana/BOT2624/2020|EPI ISL 560387|B.1.1|Botswana|2020-04-05	Africa|hCoV-19/Nigeria/OY636-CV192/2020|EPI ISL 527915|B.1.1|Nigeria|2020-06-17	0.0001394933	Africa
Africa|hCoV-19/Botswana/BOT4161/2020|EPI ISL 560388|B.1.1.220|Botswana|2020-04-16	Africa|hCoV-19/Nigeria/OY636-CV192/2020|EPI ISL 527915|B.1.1|Nigeria|2020-06-17	0.0002418993	Africa
Africa|hCoV-19/DRC/04186/2020|EPI ISL 471411|A|Democratic Republic of the Congo|2020-04-25	Africa|hCoV-19/Nigeria/OY636-CV192/2020|EPI ISL 527915|B.1.1|Nigeria|2020-06-17	0.0005714729	Africa
Africa|hCoV-19/DRC/04188/2020|EPI ISL 471413|A|Democratic Republic of the Congo|2020-04-25	Africa|hCoV-19/Nigeria/OY636-CV192/2020|EPI ISL 527915|B.1.1|Nigeria|2020-06-17	0.0006587076	Africa
Africa|hCoV-19/DRC/10041/2020|EPI ISL 527543|B.1.1.275|Democratic Republic of the Congo|2020-05-22	Africa|hCoV-19/Nigeria/OY636-CV192/2020|EPI ISL 527915|B.1.1|Nigeria|2020-06-17	0.0002387019	Africa
Africa|hCoV-19/DRC/10057/2020|EPI ISL 527538|B.1.1.275|Democratic Republic of the Congo|2020-05-22	Africa|hCoV-19/Nigeria/OY636-CV192/2020|EPI ISL 527915|B.1.1|Nigeria|2020-06-17	0.0003521951	Africa
Africa|hCoV-19/DRC/10061/2020|EPI ISL 527521|B.1.1.275|Democratic Republic of the Congo|2020-05-22	Africa|hCoV-19/Nigeria/OY636-CV192/2020|EPI ISL 527915|B.1.1|Nigeria|2020-06-17	0.0002084182	Africa
Africa|hCoV-19/DRC/10070/2020|EPI ISL 527544|B.1.178|Democratic Republic of the Congo|2020-05-22	Africa|hCoV-19/Nigeria/OY636-CV192/2020|EPI ISL 527915|B.1.1|Nigeria|2020-06-17	0.0004768170	Africa
Africa|hCoV-19/DRC/10120/2020|EPI ISL 513624|B.1.1.275|Democratic Republic of the Congo|2020-05-22	Africa|hCoV-19/Nigeria/OY636-CV192/2020|EPI ISL 527915|B.1.1|Nigeria|2020-06-17	0.0002794779	Africa
Africa|hCoV-19/DRC/10127/2020|EPI ISL 513625|B.1.1.275|Democratic Republic of the Congo|2020-05-22	Africa|hCoV-19/Nigeria/OY636-CV192/2020|EPI ISL 527915|B.1.1|Nigeria|2020-06-17	0.0002758551	Africa
Africa|hCoV-19/DRC/10242/2020|EPI ISL 513626|B.1.84|Democratic Republic of the Congo|2020-05-22	Africa|hCoV-19/Nigeria/OY636-CV192/2020|EPI ISL 527915|B.1.1|Nigeria|2020-06-17	0.0003726235	Africa
Africa|hCoV-19/DRC/10251/2020|EPI ISL 513627|B.1.128|Democratic Republic of the Congo|2020-05-22	Africa|hCoV-19/Nigeria/OY636-CV192/2020|EPI ISL 527915|B.1.1|Nigeria|2020-06-17	0.0005086983	Africa
Africa|hCoV-19/DRC/10324/2020|EPI ISL 527545|B.1.214|Democratic Republic of the Congo|2020-05-22	Africa|hCoV-19/Nigeria/OY636-CV192/2020|EPI ISL 527915|B.1.1|Nigeria|2020-06-17	0.0004432932	Africa
Africa|hCoV-19/DRC/10346/2020|EPI ISL 527546|B.1.214|Democratic Republic of the Congo|2020-05-22	Africa|hCoV-19/Nigeria/OY636-CV192/2020|EPI ISL 527915|B.1.1|Nigeria|2020-06-17	0.0004479046	Africa
Africa|hCoV-19/DRC/10364/2020|EPI ISL 527498|B.1|Democratic Republic of the Congo|2020-05-22	Africa|hCoV-19/Nigeria/OY636-CV192/2020|EPI ISL 527915|B.1.1|Nigeria|2020-06-17	0.0003430399	Africa
Africa|hCoV-19/DRC/10371/2020|EPI ISL 527489|B.1.178|Democratic Republic of the Congo|2020-05-22	Africa|hCoV-19/Nigeria/OY636-CV192/2020|EPI ISL 527915|B.1.1|Nigeria|2020-06-17	0.0004776351	Africa
Africa|hCoV-19/DRC/10373/2020|EPI ISL 527495|B.1.159|Democratic Republic of the Congo|2020-05-22	Africa|hCoV-19/Nigeria/OY636-CV192/2020|EPI ISL 527915|B.1.1|Nigeria|2020-06-17	0.0004441047	Africa
Africa|hCoV-19/DRC/10374/2020|EPI ISL 527539|B.1.84|Democratic Republic of the Congo|2020-05-22	Africa|hCoV-19/Nigeria/OY636-CV192/2020|EPI ISL 527915|B.1.1|Nigeria|2020-06-17	0.0006307219	Africa
Africa|hCoV-19/DRC/10375/2020|EPI ISL 527499|B.1.84|Democratic Republic of the Congo|2020-05-22	Africa|hCoV-19/Nigeria/OY636-CV192/2020|EPI ISL 527915|B.1.1|Nigeria|2020-06-17	0.0005133048	Africa
Africa|hCoV-19/DRC/10399/2020|EPI ISL 527491|B.1.214|Democratic Republic of the Congo|2020-05-22	Africa|hCoV-19/Nigeria/OY636-CV192/2020|EPI ISL 527915|B.1.1|Nigeria|2020-06-17	0.0003411878	Africa
Africa|hCoV-19/DRC/10502/2020|EPI ISL 527547|B.1.5|Democratic Republic of the Congo|2020-05-20	Africa|hCoV-19/Nigeria/OY636-CV192/2020|EPI ISL 527915|B.1.1|Nigeria|2020-06-17	0.0002725607	Africa
Africa|hCoV-19/DRC/10506/2020|EPI ISL 527524|B.1.5|Democratic Republic of the Congo|2020-05-18	Africa|hCoV-19/Nigeria/OY636-CV192/2020|EPI ISL 527915|B.1.1|Nigeria|2020-06-17	0.0002791696	Africa
Africa|hCoV-19/DRC/10507/2020|EPI ISL 527492|B.1.5|Democratic Republic of the Congo|2020-05-18	Africa|hCoV-19/Nigeria/OY636-CV192/2020|EPI ISL 527915|B.1.1|Nigeria|2020-06-17	0.0003072259	Africa
Africa|hCoV-19/DRC/10508/2020|EPI ISL 527494|B.1.5|Democratic Republic of the Congo|2020-05-20	Africa|hCoV-19/Nigeria/OY636-CV192/2020|EPI ISL 527915|B.1.1|Nigeria|2020-06-17	0.0003055784	Africa
Africa|hCoV-19/DRC/10532/2020|EPI ISL 527532|B.1.5|Democratic Republic of the Congo|2020-05-20	Africa|hCoV-19/Nigeria/OY636-CV192/2020|EPI ISL 527915|B.1.1|Nigeria|2020-06-17	0.0002794229	Africa
Africa|hCoV-19/DRC/10533/2020|EPI ISL 527548|B.1.5|Democratic Republic of the Congo|2020-05-20	Africa|hCoV-19/Nigeria/OY636-CV192/2020|EPI ISL 527915|B.1.1|Nigeria|2020-06-17	0.0003067308	Africa
Africa|hCoV-19/DRC/10621/2020|EPI ISL 527526|B.1.214|Democratic Republic of the Congo|2020-05-23	Africa|hCoV-19/Nigeria/OY636-CV192/2020|EPI ISL 527915|B.1.1|Nigeria|2020-06-17	0.0004182745	Africa
Africa|hCoV-19/DRC/10640/2020|EPI ISL 527541|B.1|Democratic Republic of the Congo|2020-05-22	Africa|hCoV-19/Nigeria/OY636-CV192/2020|EPI ISL 527915|B.1.1|Nigeria|2020-06-17	0.0005996435	Africa
Africa|hCoV-19/DRC/10644/2020|EPI ISL 527549|B.1|Democratic Republic of the Congo|2020-05-22	Africa|hCoV-19/Nigeria/OY636-CV192/2020|EPI ISL 527915|B.1.1|Nigeria|2020-06-17	0.0005794336	Africa
Africa|hCoV-19/DRC/10728/2020|EPI ISL 513628|B.1.5|Democratic Republic of the Congo|2020-05-23	Africa|hCoV-19/Nigeria/OY636-CV192/2020|EPI ISL 527915|B.1.1|Nigeria|2020-06-17	0.0003151281	Africa
Africa|hCoV-19/DRC/10731/2020|EPI ISL 513629|B.1.1.1|Democratic Republic of the Congo|2020-05-23	Africa|hCoV-19/Nigeria/OY636-CV192/2020|EPI ISL 527915|B.1.1|Nigeria|2020-06-17	0.0003526807	Africa
Africa|hCoV-19/DRC/10733/2020|EPI ISL 513630|B.1|Democratic Republic of the Congo|2020-05-23	Africa|hCoV-19/Nigeria/OY636-CV192/2020|EPI ISL 527915|B.1.1|Nigeria|2020-06-17	0.0004391753	Africa
Africa|hCoV-19/DRC/108/2020|EPI ISL 417948|B.1.128|Democratic Republic of the Congo|2020-03-19	Africa|hCoV-19/Nigeria/OY636-CV192/2020|EPI ISL 527915|B.1.1|Nigeria|2020-06-17	0.0004038313	Africa
Africa|hCoV-19/DRC/10885/2020|EPI ISL 513631|B.1.84|Democratic Republic of the Congo|2020-05-23	Africa|hCoV-19/Nigeria/OY636-CV192/2020|EPI ISL 527915|B.1.1|Nigeria|2020-06-17	0.0004423385	Africa
Africa|hCoV-19/DRC/10902/2020|EPI ISL 527490|B.1.178|Democratic Republic of the Congo|2020-05-23	Africa|hCoV-19/Nigeria/OY636-CV192/2020|EPI ISL 527915|B.1.1|Nigeria|2020-06-17	0.0004090877	Africa
Africa|hCoV-19/DRC/10913/2020|EPI ISL 527507|B.1.84|Democratic Republic of the Congo|2020-05-24	Africa|hCoV-19/Nigeria/OY636-CV192/2020|EPI ISL 527915|B.1.1|Nigeria|2020-06-17	0.0005164662	Africa
Africa|hCoV-19/DRC/11005/2020|EPI ISL 527550|B.1.159|Democratic Republic of the Congo|2020-05-24	Africa|hCoV-19/Nigeria/OY636-CV192/2020|EPI ISL 527915|B.1.1|Nigeria|2020-06-17	0.0005454817	Africa
Africa|hCoV-19/DRC/11008/2020|EPI ISL 527503|B.1.159|Democratic Republic of the Congo|2020-05-24	Africa|hCoV-19/Nigeria/OY636-CV192/2020|EPI ISL 527915|B.1.1|Nigeria|2020-06-17	0.0004815443	Africa
Africa|hCoV-19/DRC/11022/2020|EPI ISL 527551|B.1.214|Democratic Republic of the Congo|2020-05-24	Africa|hCoV-19/Nigeria/OY636-CV192/2020|EPI ISL 527915|B.1.1|Nigeria|2020-06-17	0.0005115651	Africa
Africa|hCoV-19/DRC/11024/2020|EPI ISL 527552|B.1.149|Democratic Republic of the Congo|2020-05-24	Africa|hCoV-19/Nigeria/OY636-CV192/2020|EPI ISL 527915|B.1.1|Nigeria|2020-06-17	0.0005506453	Africa
Africa|hCoV-19/DRC/11026/2020|EPI ISL 527553|B.1.149|Democratic Republic of the Congo|2020-05-24	Africa|hCoV-19/Nigeria/OY636-CV192/2020|EPI ISL 527915|B.1.1|Nigeria|2020-06-17	0.0004090597	Africa
Africa|hCoV-19/DRC/11031/2020|EPI ISL 527554|B.1.214|Democratic Republic of the Congo|2020-05-24	Africa|hCoV-19/Nigeria/OY636-CV192/2020|EPI ISL 527915|B.1.1|Nigeria|2020-06-17	0.0004434853	Africa
Africa|hCoV-19/DRC/11041/2020|EPI ISL 527555|B.1|Democratic Republic of the Congo|2020-05-24	Africa|hCoV-19/Nigeria/OY636-CV192/2020|EPI ISL 527915|B.1.1|Nigeria|2020-06-17	0.0004092370	Africa
Africa|hCoV-19/DRC/11057/2020|EPI ISL 527528|B.1.5|Democratic Republic of the Congo|2020-05-24	Africa|hCoV-19/Nigeria/OY636-CV192/2020|EPI ISL 527915|B.1.1|Nigeria|2020-06-17	0.0003488552	Africa
Africa|hCoV-19/DRC/11078/2020|EPI ISL 527514|B.1|Democratic Republic of the Congo|2020-05-24	Africa|hCoV-19/Nigeria/OY636-CV192/2020|EPI ISL 527915|B.1.1|Nigeria|2020-06-17	0.0004489253	Africa
Africa|hCoV-19/DRC/11079/2020|EPI ISL 527500|B.1.214|Democratic Republic of the Congo|2020-05-24	Africa|hCoV-19/Nigeria/OY636-CV192/2020|EPI ISL 527915|B.1.1|Nigeria|2020-06-17	0.0003771411	Africa
Africa|hCoV-19/DRC/11093/2020|EPI ISL 527527|B.1.5|Democratic Republic of the Congo|2020-05-24	Africa|hCoV-19/Nigeria/OY636-CV192/2020|EPI ISL 527915|B.1.1|Nigeria|2020-06-17	0.0004198282	Africa
Africa|hCoV-19/DRC/11096/2020|EPI ISL 527522|B.1|Democratic Republic of the Congo|2020-05-24	Africa|hCoV-19/Nigeria/OY636-CV192/2020|EPI ISL 527915|B.1.1|Nigeria|2020-06-17	0.0003823429	Africa
Africa|hCoV-19/DRC/11114/2020|EPI ISL 527534|B.1.214|Democratic Republic of the Congo|2020-05-25	Africa|hCoV-19/Nigeria/OY636-CV192/2020|EPI ISL 527915|B.1.1|Nigeria|2020-06-17	0.0004894281	Africa
Africa|hCoV-19/DRC/11123/2020|EPI ISL 527496|B.1.84|Democratic Republic of the Congo|2020-05-24	Africa|hCoV-19/Nigeria/OY636-CV192/2020|EPI ISL 527915|B.1.1|Nigeria|2020-06-17	0.0004099590	Africa
Africa|hCoV-19/DRC/11134/2020|EPI ISL 527518|B.1.5|Democratic Republic of the Congo|2020-05-24	Africa|hCoV-19/Nigeria/OY636-CV192/2020|EPI ISL 527915|B.1.1|Nigeria|2020-06-17	0.0003118993	Africa
Africa|hCoV-19/DRC/11143/2020|EPI ISL 527556|B.1|Democratic Republic of the Congo|2020-05-24	Africa|hCoV-19/Nigeria/OY636-CV192/2020|EPI ISL 527915|B.1.1|Nigeria|2020-06-17	0.0005455484	Africa
Africa|hCoV-19/DRC/11145/2020|EPI ISL 527501|B.1.214|Democratic Republic of the Congo|2020-05-24	Africa|hCoV-19/Nigeria/OY636-CV192/2020|EPI ISL 527915|B.1.1|Nigeria|2020-06-17	0.0005146891	Africa
Africa|hCoV-19/DRC/11148/2020|EPI ISL 527525|B.1.178|Democratic Republic of the Congo|2020-05-24	Africa|hCoV-19/Nigeria/OY636-CV192/2020|EPI ISL 527915|B.1.1|Nigeria|2020-06-17	0.0005248938	Africa
Africa|hCoV-19/DRC/11157/2020|EPI ISL 527530|B.1|Democratic Republic of the Congo|2020-05-25	Africa|hCoV-19/Nigeria/OY636-CV192/2020|EPI ISL 527915|B.1.1|Nigeria|2020-06-17	0.0004869584	Africa
Africa|hCoV-19/DRC/11187/2020|EPI ISL 527523|B.1.1.275|Democratic Republic of the Congo|2020-05-23	Africa|hCoV-19/Nigeria/OY636-CV192/2020|EPI ISL 527915|B.1.1|Nigeria|2020-06-17	0.0003132343	Africa
Africa|hCoV-19/DRC/11191/2020|EPI ISL 527506|B.1.1.275|Democratic Republic of the Congo|2020-05-23	Africa|hCoV-19/Nigeria/OY636-CV192/2020|EPI ISL 527915|B.1.1|Nigeria|2020-06-17	0.0002060495	Africa
Africa|hCoV-19/DRC/11252/2020|EPI ISL 527557|B.1.1.275|Democratic Republic of the Congo|2020-05-21	Africa|hCoV-19/Nigeria/OY636-CV192/2020|EPI ISL 527915|B.1.1|Nigeria|2020-06-17	0.0003748105	Africa
Africa|hCoV-19/DRC/11260/2020|EPI ISL 527558|B.1.1.275|Democratic Republic of the Congo|2020-05-23	Africa|hCoV-19/Nigeria/OY636-CV192/2020|EPI ISL 527915|B.1.1|Nigeria|2020-06-17	0.0002385938	Africa
Africa|hCoV-19/DRC/1131/2020|EPI ISL 429255|B.1.5|Democratic Republic of the Congo|2020-04-05	Africa|hCoV-19/Nigeria/OY636-CV192/2020|EPI ISL 527915|B.1.1|Nigeria|2020-06-17	0.0003050916	Africa
Africa|hCoV-19/DRC/11310/2020|EPI ISL 527529|B.1.149|Democratic Republic of the Congo|2020-05-25	Africa|hCoV-19/Nigeria/OY636-CV192/2020|EPI ISL 527915|B.1.1|Nigeria|2020-06-17	0.0004191260	Africa
Africa|hCoV-19/DRC/11318/2020|EPI ISL 527559|B.1.149|Democratic Republic of the Congo|2020-05-25	Africa|hCoV-19/Nigeria/OY636-CV192/2020|EPI ISL 527915|B.1.1|Nigeria|2020-06-17	0.0004068508	Africa
Africa|hCoV-19/DRC/11326/2020|EPI ISL 527508|B.1|Democratic Republic of the Congo|2020-05-25	Africa|hCoV-19/Nigeria/OY636-CV192/2020|EPI ISL 527915|B.1.1|Nigeria|2020-06-17	0.0004131573	Africa
Africa|hCoV-19/DRC/11334/2020|EPI ISL 527504|B.1.178|Democratic Republic of the Congo|2020-05-25	Africa|hCoV-19/Nigeria/OY636-CV192/2020|EPI ISL 527915|B.1.1|Nigeria|2020-06-17	0.0004125693	Africa
Africa|hCoV-19/DRC/11337/2020|EPI ISL 527510|B.1.84|Democratic Republic of the Congo|2020-05-25	Africa|hCoV-19/Nigeria/OY636-CV192/2020|EPI ISL 527915|B.1.1|Nigeria|2020-06-17	0.0004827131	Africa
Africa|hCoV-19/DRC/11341/2020|EPI ISL 527509|B.1.1.275|Democratic Republic of the Congo|2020-05-25	Africa|hCoV-19/Nigeria/OY636-CV192/2020|EPI ISL 527915|B.1.1|Nigeria|2020-06-17	0.0003099907	Africa
Africa|hCoV-19/DRC/11348/2020|EPI ISL 527560|B.1.149|Democratic Republic of the Congo|2020-05-25	Africa|hCoV-19/Nigeria/OY636-CV192/2020|EPI ISL 527915|B.1.1|Nigeria|2020-06-17	0.0004072097	Africa
Africa|hCoV-19/DRC/11369/2020|EPI ISL 527537|B.1.214|Democratic Republic of the Congo|2020-05-25	Africa|hCoV-19/Nigeria/OY636-CV192/2020|EPI ISL 527915|B.1.1|Nigeria|2020-06-17	0.0004560420	Africa
Africa|hCoV-19/DRC/11376/2020|EPI ISL 527513|B.1.214|Democratic Republic of the Congo|2020-05-25	Africa|hCoV-19/Nigeria/OY636-CV192/2020|EPI ISL 527915|B.1.1|Nigeria|2020-06-17	0.0004831459	Africa
Africa|hCoV-19/DRC/11411/2020|EPI ISL 527561|B.1.5|Democratic Republic of the Congo|2020-05-25	Africa|hCoV-19/Nigeria/OY636-CV192/2020|EPI ISL 527915|B.1.1|Nigeria|2020-06-17	0.0003748322	Africa
Africa|hCoV-19/DRC/11450/2020|EPI ISL 527516|B.1.5|Democratic Republic of the Congo|2020-05-25	Africa|hCoV-19/Nigeria/OY636-CV192/2020|EPI ISL 527915|B.1.1|Nigeria|2020-06-17	0.0003150316	Africa
Africa|hCoV-19/DRC/11458/2020|EPI ISL 527497|B.1.5|Democratic Republic of the Congo|2020-05-25	Africa|hCoV-19/Nigeria/OY636-CV192/2020|EPI ISL 527915|B.1.1|Nigeria|2020-06-17	0.0004474307	Africa
Africa|hCoV-19/DRC/11460/2020|EPI ISL 527562|B.1.214|Democratic Republic of the Congo|2020-05-25	Africa|hCoV-19/Nigeria/OY636-CV192/2020|EPI ISL 527915|B.1.1|Nigeria|2020-06-17	0.0005857961	Africa
Africa|hCoV-19/DRC/11472/2020|EPI ISL 527502|B.1.214|Democratic Republic of the Congo|2020-05-25	Africa|hCoV-19/Nigeria/OY636-CV192/2020|EPI ISL 527915|B.1.1|Nigeria|2020-06-17	0.0005141367	Africa
Africa|hCoV-19/DRC/11477/2020|EPI ISL 527563|B.1.84|Democratic Republic of the Congo|2020-05-25	Africa|hCoV-19/Nigeria/OY636-CV192/2020|EPI ISL 527915|B.1.1|Nigeria|2020-06-17	0.0003404215	Africa
Africa|hCoV-19/DRC/11486/2020|EPI ISL 527564|B.1.214|Democratic Republic of the Congo|2020-05-25	Africa|hCoV-19/Nigeria/OY636-CV192/2020|EPI ISL 527915|B.1.1|Nigeria|2020-06-17	0.0005114330	Africa
Africa|hCoV-19/DRC/11487/2020|EPI ISL 527505|B.1|Democratic Republic of the Congo|2020-05-25	Africa|hCoV-19/Nigeria/OY636-CV192/2020|EPI ISL 527915|B.1.1|Nigeria|2020-06-17	0.0004478320	Africa
Africa|hCoV-19/DRC/11507/2020|EPI ISL 527512|B.1|Democratic Republic of the Congo|2020-05-25	Africa|hCoV-19/Nigeria/OY636-CV192/2020|EPI ISL 527915|B.1.1|Nigeria|2020-06-17	0.0004820912	Africa
Africa|hCoV-19/DRC/1151/2020|EPI ISL 447596|B.38|Democratic Republic of the Congo|2020-04-05	Africa|hCoV-19/Nigeria/OY636-CV192/2020|EPI ISL 527915|B.1.1|Nigeria|2020-06-17	0.0006456010	Africa
Africa|hCoV-19/DRC/11511/2020|EPI ISL 527511|B.1.214|Democratic Republic of the Congo|2020-05-25	Africa|hCoV-19/Nigeria/OY636-CV192/2020|EPI ISL 527915|B.1.1|Nigeria|2020-06-17	0.0005172978	Africa
Africa|hCoV-19/DRC/11572/2020|EPI ISL 527565|B.1.214|Democratic Republic of the Congo|2020-05-25	Africa|hCoV-19/Nigeria/OY636-CV192/2020|EPI ISL 527915|B.1.1|Nigeria|2020-06-17	0.0004086336	Africa
Africa|hCoV-19/DRC/11576/2020|EPI ISL 527517|B.1|Democratic Republic of the Congo|2020-05-25	Africa|hCoV-19/Nigeria/OY636-CV192/2020|EPI ISL 527915|B.1.1|Nigeria|2020-06-17	0.0004161655	Africa
Africa|hCoV-19/DRC/11583/2020|EPI ISL 527542|B.1|Democratic Republic of the Congo|2020-05-25	Africa|hCoV-19/Nigeria/OY636-CV192/2020|EPI ISL 527915|B.1.1|Nigeria|2020-06-17	0.0004594634	Africa
Africa|hCoV-19/DRC/11616/2020|EPI ISL 527519|B.1|Democratic Republic of the Congo|2020-05-25	Africa|hCoV-19/Nigeria/OY636-CV192/2020|EPI ISL 527915|B.1.1|Nigeria|2020-06-17	0.0003808078	Africa
Africa|hCoV-19/DRC/11623/2020|EPI ISL 527566|B.1.5|Democratic Republic of the Congo|2020-05-25	Africa|hCoV-19/Nigeria/OY636-CV192/2020|EPI ISL 527915|B.1.1|Nigeria|2020-06-17	0.0004092351	Africa
Africa|hCoV-19/DRC/11624/2020|EPI ISL 527567|B.1.149|Democratic Republic of the Congo|2020-05-25	Africa|hCoV-19/Nigeria/OY636-CV192/2020|EPI ISL 527915|B.1.1|Nigeria|2020-06-17	0.0004090376	Africa
Africa|hCoV-19/DRC/11631/2020|EPI ISL 527568|B.1.149|Democratic Republic of the Congo|2020-05-25	Africa|hCoV-19/Nigeria/OY636-CV192/2020|EPI ISL 527915|B.1.1|Nigeria|2020-06-17	0.0004094562	Africa
Africa|hCoV-19/DRC/11632/2020|EPI ISL 527493|B.1|Democratic Republic of the Congo|2020-05-25	Africa|hCoV-19/Nigeria/OY636-CV192/2020|EPI ISL 527915|B.1.1|Nigeria|2020-06-17	0.0004439592	Africa
Africa|hCoV-19/DRC/11635/2020|EPI ISL 527540|B.1.214|Democratic Republic of the Congo|2020-05-25	Africa|hCoV-19/Nigeria/OY636-CV192/2020|EPI ISL 527915|B.1.1|Nigeria|2020-06-17	0.0004572031	Africa
Africa|hCoV-19/DRC/11640/2020|EPI ISL 527535|B.1.178|Democratic Republic of the Congo|2020-05-25	Africa|hCoV-19/Nigeria/OY636-CV192/2020|EPI ISL 527915|B.1.1|Nigeria|2020-06-17	0.0005230850	Africa
Africa|hCoV-19/DRC/11643/2020|EPI ISL 527520|B.1.5|Democratic Republic of the Congo|2020-05-25	Africa|hCoV-19/Nigeria/OY636-CV192/2020|EPI ISL 527915|B.1.1|Nigeria|2020-06-17	0.0004164211	Africa
Africa|hCoV-19/DRC/11648/2020|EPI ISL 527569|B.1.6|Democratic Republic of the Congo|2020-05-25	Africa|hCoV-19/Nigeria/OY636-CV192/2020|EPI ISL 527915|B.1.1|Nigeria|2020-06-17	0.0004414480	Africa
Africa|hCoV-19/DRC/11652/2020|EPI ISL 527570|B.1.149|Democratic Republic of the Congo|2020-05-25	Africa|hCoV-19/Nigeria/OY636-CV192/2020|EPI ISL 527915|B.1.1|Nigeria|2020-06-17	0.0004089246	Africa
Africa|hCoV-19/DRC/11653/2020|EPI ISL 527533|B.1.84|Democratic Republic of the Congo|2020-05-25	Africa|hCoV-19/Nigeria/OY636-CV192/2020|EPI ISL 527915|B.1.1|Nigeria|2020-06-17	0.0003840970	Africa
Africa|hCoV-19/DRC/11676/2020|EPI ISL 527531|B.1|Democratic Republic of the Congo|2020-05-26	Africa|hCoV-19/Nigeria/OY636-CV192/2020|EPI ISL 527915|B.1.1|Nigeria|2020-06-17	0.0005963272	Africa
Africa|hCoV-19/DRC/11677/2020|EPI ISL 527515|B.1.214|Democratic Republic of the Congo|2020-05-26	Africa|hCoV-19/Nigeria/OY636-CV192/2020|EPI ISL 527915|B.1.1|Nigeria|2020-06-17	0.0004156381	Africa
Africa|hCoV-19/DRC/11732/2020|EPI ISL 527536|B.1.214|Democratic Republic of the Congo|2020-05-26	Africa|hCoV-19/Nigeria/OY636-CV192/2020|EPI ISL 527915|B.1.1|Nigeria|2020-06-17	0.0002792185	Africa
Africa|hCoV-19/DRC/11733/2020|EPI ISL 527571|B.1.149|Democratic Republic of the Congo|2020-05-26	Africa|hCoV-19/Nigeria/OY636-CV192/2020|EPI ISL 527915|B.1.1|Nigeria|2020-06-17	0.0004068273	Africa
Africa|hCoV-19/DRC/11806/2020|EPI ISL 527572|B.1.214|Democratic Republic of the Congo|2020-05-26	Africa|hCoV-19/Nigeria/OY636-CV192/2020|EPI ISL 527915|B.1.1|Nigeria|2020-06-17	0.0005111890	Africa
Africa|hCoV-19/DRC/1234/2020|EPI ISL 429258|B.1.5|Democratic Republic of the Congo|2020-04-06	Africa|hCoV-19/Nigeria/OY636-CV192/2020|EPI ISL 527915|B.1.1|Nigeria|2020-06-17	0.0003213296	Africa
Africa|hCoV-19/DRC/1249/2020|EPI ISL 429259|B.1.5|Democratic Republic of the Congo|2020-04-06	Africa|hCoV-19/Nigeria/OY636-CV192/2020|EPI ISL 527915|B.1.1|Nigeria|2020-06-17	0.0003064208	Africa
Africa|hCoV-19/DRC/1319/2020|EPI ISL 431011|B.1.128|Democratic Republic of the Congo|2020-04-07	Africa|hCoV-19/Nigeria/OY636-CV192/2020|EPI ISL 527915|B.1.1|Nigeria|2020-06-17	0.0004081376	Africa
Africa|hCoV-19/DRC/1324/2020|EPI ISL 435033|B.1.128|Democratic Republic of the Congo|2020-04-07	Africa|hCoV-19/Nigeria/OY636-CV192/2020|EPI ISL 527915|B.1.1|Nigeria|2020-06-17	0.0004053805	Africa
Africa|hCoV-19/DRC/1326/2020|EPI ISL 435116|B.1|Democratic Republic of the Congo|2020-04-07	Africa|hCoV-19/Nigeria/OY636-CV192/2020|EPI ISL 527915|B.1.1|Nigeria|2020-06-17	0.0003806984	Africa
Africa|hCoV-19/DRC/1375/2020|EPI ISL 435117|B.1.1.1|Democratic Republic of the Congo|2020-04-07	Africa|hCoV-19/Nigeria/OY636-CV192/2020|EPI ISL 527915|B.1.1|Nigeria|2020-06-17	0.0003449568	Africa
Africa|hCoV-19/DRC/1376/2020|EPI ISL 431012|B.1.1.1|Democratic Republic of the Congo|2020-04-07	Africa|hCoV-19/Nigeria/OY636-CV192/2020|EPI ISL 527915|B.1.1|Nigeria|2020-06-17	0.0003078040	Africa
Africa|hCoV-19/DRC/1377/2020|EPI ISL 434678|B.1.1.1|Democratic Republic of the Congo|2020-04-07	Africa|hCoV-19/Nigeria/OY636-CV192/2020|EPI ISL 527915|B.1.1|Nigeria|2020-06-17	0.0002713130	Africa
Africa|hCoV-19/DRC/1378/2020|EPI ISL 435118|B.1.1.1|Democratic Republic of the Congo|2020-04-07	Africa|hCoV-19/Nigeria/OY636-CV192/2020|EPI ISL 527915|B.1.1|Nigeria|2020-06-17	0.0003068744	Africa
Africa|hCoV-19/DRC/1382/2020|EPI ISL 435113|B.1.1.1|Democratic Republic of the Congo|2020-04-07	Africa|hCoV-19/Nigeria/OY636-CV192/2020|EPI ISL 527915|B.1.1|Nigeria|2020-06-17	0.0003127447	Africa
Africa|hCoV-19/DRC/1397/2020|EPI ISL 434679|B.1.1.1|Democratic Republic of the Congo|2020-04-07	Africa|hCoV-19/Nigeria/OY636-CV192/2020|EPI ISL 527915|B.1.1|Nigeria|2020-06-17	0.0003071633	Africa
Africa|hCoV-19/DRC/1398/2020|EPI ISL 435114|B.1.1.1|Democratic Republic of the Congo|2020-04-07	Africa|hCoV-19/Nigeria/OY636-CV192/2020|EPI ISL 527915|B.1.1|Nigeria|2020-06-17	0.0002696489	Africa
Africa|hCoV-19/DRC/1422/2020|EPI ISL 434680|B.1.149|Democratic Republic of the Congo|2020-04-08	Africa|hCoV-19/Nigeria/OY636-CV192/2020|EPI ISL 527915|B.1.1|Nigeria|2020-06-17	0.0004135928	Africa
Africa|hCoV-19/DRC/1423/2020|EPI ISL 434710|B.1.149|Democratic Republic of the Congo|2020-04-08	Africa|hCoV-19/Nigeria/OY636-CV192/2020|EPI ISL 527915|B.1.1|Nigeria|2020-06-17	0.0003707596	Africa
Africa|hCoV-19/DRC/1486/2020|EPI ISL 434711|B.1|Democratic Republic of the Congo|2020-04-08	Africa|hCoV-19/Nigeria/OY636-CV192/2020|EPI ISL 527915|B.1.1|Nigeria|2020-06-17	0.0003492363	Africa
Africa|hCoV-19/DRC/1516/2020|EPI ISL 435032|B.1.5|Democratic Republic of the Congo|2020-04-09	Africa|hCoV-19/Nigeria/OY636-CV192/2020|EPI ISL 527915|B.1.1|Nigeria|2020-06-17	0.0003024672	Africa
Africa|hCoV-19/DRC/1565/2020|EPI ISL 434681|B.1|Democratic Republic of the Congo|2020-04-09	Africa|hCoV-19/Nigeria/OY636-CV192/2020|EPI ISL 527915|B.1.1|Nigeria|2020-06-17	0.0003429295	Africa
Africa|hCoV-19/DRC/158/2020|EPI ISL 417950|B.40|Democratic Republic of the Congo|2020-03-20	Africa|hCoV-19/Nigeria/OY636-CV192/2020|EPI ISL 527915|B.1.1|Nigeria|2020-06-17	0.0006387843	Africa
Africa|hCoV-19/DRC/1715/2020|EPI ISL 435156|B.1.84|Democratic Republic of the Congo|2020-04-10	Africa|hCoV-19/Nigeria/OY636-CV192/2020|EPI ISL 527915|B.1.1|Nigeria|2020-06-17	0.0003736280	Africa
Africa|hCoV-19/DRC/1767/2020|EPI ISL 435157|B.1.5|Democratic Republic of the Congo|2020-04-10	Africa|hCoV-19/Nigeria/OY636-CV192/2020|EPI ISL 527915|B.1.1|Nigeria|2020-06-17	0.0003153598	Africa
Africa|hCoV-19/DRC/1779/2020|EPI ISL 435158|C.14|Democratic Republic of the Congo|2020-04-10	Africa|hCoV-19/Nigeria/OY636-CV192/2020|EPI ISL 527915|B.1.1|Nigeria|2020-06-17	0.0003828617	Africa
Africa|hCoV-19/DRC/191/2020|EPI ISL 417955|B.1.128|Democratic Republic of the Congo|2020-03-21	Africa|hCoV-19/Nigeria/OY636-CV192/2020|EPI ISL 527915|B.1.1|Nigeria|2020-06-17	0.0004039262	Africa
Africa|hCoV-19/DRC/1952/2020|EPI ISL 435159|B.1.5|Democratic Republic of the Congo|2020-04-11	Africa|hCoV-19/Nigeria/OY636-CV192/2020|EPI ISL 527915|B.1.1|Nigeria|2020-06-17	0.0003117480	Africa
Africa|hCoV-19/DRC/1982/2020|EPI ISL 435160|B.1|Democratic Republic of the Congo|2020-04-12	Africa|hCoV-19/Nigeria/OY636-CV192/2020|EPI ISL 527915|B.1.1|Nigeria|2020-06-17	0.0003450555	Africa
Africa|hCoV-19/DRC/2047/2020|EPI ISL 435161|B.1.1.1|Democratic Republic of the Congo|2020-04-12	Africa|hCoV-19/Nigeria/OY636-CV192/2020|EPI ISL 527915|B.1.1|Nigeria|2020-06-17	0.0002740918	Africa
Africa|hCoV-19/DRC/2063/2020|EPI ISL 435162|B.1|Democratic Republic of the Congo|2020-04-12	Africa|hCoV-19/Nigeria/OY636-CV192/2020|EPI ISL 527915|B.1.1|Nigeria|2020-06-17	0.0003107440	Africa
Africa|hCoV-19/DRC/2120/2020|EPI ISL 435163|B.1.149|Democratic Republic of the Congo|2020-04-12	Africa|hCoV-19/Nigeria/OY636-CV192/2020|EPI ISL 527915|B.1.1|Nigeria|2020-06-17	0.0003734022	Africa
Africa|hCoV-19/DRC/2121/2020|EPI ISL 435164|B.1.149|Democratic Republic of the Congo|2020-04-12	Africa|hCoV-19/Nigeria/OY636-CV192/2020|EPI ISL 527915|B.1.1|Nigeria|2020-06-17	0.0003790366	Africa
Africa|hCoV-19/DRC/2122/2020|EPI ISL 435165|B.1.149|Democratic Republic of the Congo|2020-04-13	Africa|hCoV-19/Nigeria/OY636-CV192/2020|EPI ISL 527915|B.1.1|Nigeria|2020-06-17	0.0004559031	Africa
Africa|hCoV-19/DRC/2125/2020|EPI ISL 435166|B.1.149|Democratic Republic of the Congo|2020-04-13	Africa|hCoV-19/Nigeria/OY636-CV192/2020|EPI ISL 527915|B.1.1|Nigeria|2020-06-17	0.0003803339	Africa
Africa|hCoV-19/DRC/2128/2020|EPI ISL 435167|B.1|Democratic Republic of the Congo|2020-04-13	Africa|hCoV-19/Nigeria/OY636-CV192/2020|EPI ISL 527915|B.1.1|Nigeria|2020-06-17	0.0003173275	Africa
Africa|hCoV-19/DRC/2133/2020|EPI ISL 435168|B.1.128|Democratic Republic of the Congo|2020-04-13	Africa|hCoV-19/Nigeria/OY636-CV192/2020|EPI ISL 527915|B.1.1|Nigeria|2020-06-17	0.0004197226	Africa
Africa|hCoV-19/DRC/214/2020|EPI ISL 420030|B.1.6|Democratic Republic of the Congo|2020-03-21	Africa|hCoV-19/Nigeria/OY636-CV192/2020|EPI ISL 527915|B.1.1|Nigeria|2020-06-17	0.0003035555	Africa
Africa|hCoV-19/DRC/215/2020|EPI ISL 420031|B.1.1.1|Democratic Republic of the Congo|2020-03-21	Africa|hCoV-19/Nigeria/OY636-CV192/2020|EPI ISL 527915|B.1.1|Nigeria|2020-06-17	0.0003084728	Africa
Africa|hCoV-19/DRC/2169/2020|EPI ISL 436194|B.1.5|Democratic Republic of the Congo|2020-04-13	Africa|hCoV-19/Nigeria/OY636-CV192/2020|EPI ISL 527915|B.1.1|Nigeria|2020-06-17	0.0003496967	Africa
Africa|hCoV-19/DRC/2299/2020|EPI ISL 436412|B.1.5|Democratic Republic of the Congo|2020-04-14	Africa|hCoV-19/Nigeria/OY636-CV192/2020|EPI ISL 527915|B.1.1|Nigeria|2020-06-17	0.0003729301	Africa
Africa|hCoV-19/DRC/236/2020|EPI ISL 420032|B.1.128|Democratic Republic of the Congo|2020-03-22	Africa|hCoV-19/Nigeria/OY636-CV192/2020|EPI ISL 527915|B.1.1|Nigeria|2020-06-17	0.0004044203	Africa
Africa|hCoV-19/DRC/2363/2020|EPI ISL 437194|B.1.84|Democratic Republic of the Congo|2020-04-14	Africa|hCoV-19/Nigeria/OY636-CV192/2020|EPI ISL 527915|B.1.1|Nigeria|2020-06-17	0.0003389907	Africa
Africa|hCoV-19/DRC/2384/2020|EPI ISL 437196|B.1.149|Democratic Republic of the Congo|2020-04-14	Africa|hCoV-19/Nigeria/OY636-CV192/2020|EPI ISL 527915|B.1.1|Nigeria|2020-06-17	0.0003797824	Africa
Africa|hCoV-19/DRC/241/2020|EPI ISL 420033|B.1.1.75|Democratic Republic of the Congo|2020-03-22	Africa|hCoV-19/Nigeria/OY636-CV192/2020|EPI ISL 527915|B.1.1|Nigeria|2020-06-17	0.0002358792	Africa
Africa|hCoV-19/DRC/243/2020|EPI ISL 420034|B.1|Democratic Republic of the Congo|2020-03-22	Africa|hCoV-19/Nigeria/OY636-CV192/2020|EPI ISL 527915|B.1.1|Nigeria|2020-06-17	0.0003445480	Africa
Africa|hCoV-19/DRC/248/2020|EPI ISL 420035|B.1.5|Democratic Republic of the Congo|2020-03-22	Africa|hCoV-19/Nigeria/OY636-CV192/2020|EPI ISL 527915|B.1.1|Nigeria|2020-06-17	0.0002695853	Africa
Africa|hCoV-19/DRC/2496/2020|EPI ISL 437337|B.1.149|Democratic Republic of the Congo|2020-04-15	Africa|hCoV-19/Nigeria/OY636-CV192/2020|EPI ISL 527915|B.1.1|Nigeria|2020-06-17	0.0004033317	Africa
Africa|hCoV-19/DRC/2529/2020|EPI ISL 437338|B.1.178|Democratic Republic of the Congo|2020-04-15	Africa|hCoV-19/Nigeria/OY636-CV192/2020|EPI ISL 527915|B.1.1|Nigeria|2020-06-17	0.0003697132	Africa
Africa|hCoV-19/DRC/253/2020|EPI ISL 420838|B.1.5|Democratic Republic of the Congo|2020-03-22	Africa|hCoV-19/Nigeria/OY636-CV192/2020|EPI ISL 527915|B.1.1|Nigeria|2020-06-17	0.0002705699	Africa
Africa|hCoV-19/DRC/2536/2020|EPI ISL 437339|B.1|Democratic Republic of the Congo|2020-04-15	Africa|hCoV-19/Nigeria/OY636-CV192/2020|EPI ISL 527915|B.1.1|Nigeria|2020-06-17	0.0003697132	Africa
Africa|hCoV-19/DRC/254/2020|EPI ISL 420839|B.1|Democratic Republic of the Congo|2020-03-22	Africa|hCoV-19/Nigeria/OY636-CV192/2020|EPI ISL 527915|B.1.1|Nigeria|2020-06-17	0.0003408726	Africa
Africa|hCoV-19/DRC/2563/2020|EPI ISL 437340|B.1.9|Democratic Republic of the Congo|2020-04-15	Africa|hCoV-19/Nigeria/OY636-CV192/2020|EPI ISL 527915|B.1.1|Nigeria|2020-06-17	0.0005714441	Africa
Africa|hCoV-19/DRC/2580/2020|EPI ISL 437341|B.1.5|Democratic Republic of the Congo|2020-04-15	Africa|hCoV-19/Nigeria/OY636-CV192/2020|EPI ISL 527915|B.1.1|Nigeria|2020-06-17	0.0003041813	Africa
Africa|hCoV-19/DRC/2644/2020|EPI ISL 437342|B.1.84|Democratic Republic of the Congo|2020-04-15	Africa|hCoV-19/Nigeria/OY636-CV192/2020|EPI ISL 527915|B.1.1|Nigeria|2020-06-17	0.0004092884	Africa
Africa|hCoV-19/DRC/2670/2020|EPI ISL 437343|B.1.9|Democratic Republic of the Congo|2020-04-15	Africa|hCoV-19/Nigeria/OY636-CV192/2020|EPI ISL 527915|B.1.1|Nigeria|2020-06-17	0.0006051109	Africa
Africa|hCoV-19/DRC/2727/2020|EPI ISL 437344|B.1|Democratic Republic of the Congo|2020-04-16	Africa|hCoV-19/Nigeria/OY636-CV192/2020|EPI ISL 527915|B.1.1|Nigeria|2020-06-17	0.0003079271	Africa
Africa|hCoV-19/DRC/2728/2020|EPI ISL 437345|B.1.84|Democratic Republic of the Congo|2020-04-16	Africa|hCoV-19/Nigeria/OY636-CV192/2020|EPI ISL 527915|B.1.1|Nigeria|2020-06-17	0.0003787154	Africa
Africa|hCoV-19/DRC/2813/2020|EPI ISL 437346|C.14|Democratic Republic of the Congo|2020-04-16	Africa|hCoV-19/Nigeria/OY636-CV192/2020|EPI ISL 527915|B.1.1|Nigeria|2020-06-17	0.0004035350	Africa
Africa|hCoV-19/DRC/2819/2020|EPI ISL 437347|B.1|Democratic Republic of the Congo|2020-04-16	Africa|hCoV-19/Nigeria/OY636-CV192/2020|EPI ISL 527915|B.1.1|Nigeria|2020-06-17	0.0004120934	Africa
Africa|hCoV-19/DRC/2827/2020|EPI ISL 437348|B.1|Democratic Republic of the Congo|2020-04-16	Africa|hCoV-19/Nigeria/OY636-CV192/2020|EPI ISL 527915|B.1.1|Nigeria|2020-06-17	0.0003024540	Africa
Africa|hCoV-19/DRC/2855/2020|EPI ISL 437350|B.1|Democratic Republic of the Congo|2020-04-16	Africa|hCoV-19/Nigeria/OY636-CV192/2020|EPI ISL 527915|B.1.1|Nigeria|2020-06-17	0.0003360961	Africa
Africa|hCoV-19/DRC/2864/2020|EPI ISL 437351|B.1|Democratic Republic of the Congo|2020-04-16	Africa|hCoV-19/Nigeria/OY636-CV192/2020|EPI ISL 527915|B.1.1|Nigeria|2020-06-17	0.0003368058	Africa
Africa|hCoV-19/DRC/2904/2020|EPI ISL 437352|B.1|Democratic Republic of the Congo|2020-04-17	Africa|hCoV-19/Nigeria/OY636-CV192/2020|EPI ISL 527915|B.1.1|Nigeria|2020-06-17	0.0003360961	Africa
Africa|hCoV-19/DRC/2938/2020|EPI ISL 437353|B.1.275|Democratic Republic of the Congo|2020-04-17	Africa|hCoV-19/Nigeria/OY636-CV192/2020|EPI ISL 527915|B.1.1|Nigeria|2020-06-17	0.0005214692	Africa
Africa|hCoV-19/DRC/2939/2020|EPI ISL 437354|B.1|Democratic Republic of the Congo|2020-04-17	Africa|hCoV-19/Nigeria/OY636-CV192/2020|EPI ISL 527915|B.1.1|Nigeria|2020-06-17	0.0004378504	Africa
Africa|hCoV-19/DRC/2942/2020|EPI ISL 437355|B.1|Democratic Republic of the Congo|2020-04-17	Africa|hCoV-19/Nigeria/OY636-CV192/2020|EPI ISL 527915|B.1.1|Nigeria|2020-06-17	0.0004493069	Africa
Africa|hCoV-19/DRC/299/2020|EPI ISL 420840|B.4|Democratic Republic of the Congo|2020-03-20	Africa|hCoV-19/Nigeria/OY636-CV192/2020|EPI ISL 527915|B.1.1|Nigeria|2020-06-17	0.0007867824	Africa
Africa|hCoV-19/DRC/300/2020|EPI ISL 420841|A|Democratic Republic of the Congo|2020-03-22	Africa|hCoV-19/Nigeria/OY636-CV192/2020|EPI ISL 527915|B.1.1|Nigeria|2020-06-17	0.0005761285	Africa
Africa|hCoV-19/DRC/3041/2020|EPI ISL 437356|B.1|Democratic Republic of the Congo|2020-04-18	Africa|hCoV-19/Nigeria/OY636-CV192/2020|EPI ISL 527915|B.1.1|Nigeria|2020-06-17	0.0004050016	Africa
Africa|hCoV-19/DRC/307/2020|EPI ISL 420842|B.1.9|Democratic Republic of the Congo|2020-03	Africa|hCoV-19/Nigeria/OY636-CV192/2020|EPI ISL 527915|B.1.1|Nigeria|2020-06-17	0.0004155648	Africa
Africa|hCoV-19/DRC/3070/2020|EPI ISL 437357|B.1.214|Democratic Republic of the Congo|2020-04-18	Africa|hCoV-19/Nigeria/OY636-CV192/2020|EPI ISL 527915|B.1.1|Nigeria|2020-06-17	0.0004393552	Africa
Africa|hCoV-19/DRC/3089/2020|EPI ISL 437358|B.1.84|Democratic Republic of the Congo|2020-04-19	Africa|hCoV-19/Nigeria/OY636-CV192/2020|EPI ISL 527915|B.1.1|Nigeria|2020-06-17	0.0003701747	Africa
Africa|hCoV-19/DRC/3440/2020|EPI ISL 447597|B.1.84|Democratic Republic of the Congo|2020-04-22	Africa|hCoV-19/Nigeria/OY636-CV192/2020|EPI ISL 527915|B.1.1|Nigeria|2020-06-17	0.0003743438	Africa
Africa|hCoV-19/DRC/3451/2020|EPI ISL 447598|B.1.178|Democratic Republic of the Congo|2020-04-22	Africa|hCoV-19/Nigeria/OY636-CV192/2020|EPI ISL 527915|B.1.1|Nigeria|2020-06-17	0.0004087116	Africa
Africa|hCoV-19/DRC/3453/2020|EPI ISL 447599|B.1.84|Democratic Republic of the Congo|2020-04-22	Africa|hCoV-19/Nigeria/OY636-CV192/2020|EPI ISL 527915|B.1.1|Nigeria|2020-06-17	0.0003745733	Africa
Africa|hCoV-19/DRC/3481/2020|EPI ISL 447600|B.1|Democratic Republic of the Congo|2020-04-22	Africa|hCoV-19/Nigeria/OY636-CV192/2020|EPI ISL 527915|B.1.1|Nigeria|2020-06-17	0.0003144423	Africa
Africa|hCoV-19/DRC/3482/2020|EPI ISL 447601|B.1|Democratic Republic of the Congo|2020-04-22	Africa|hCoV-19/Nigeria/OY636-CV192/2020|EPI ISL 527915|B.1.1|Nigeria|2020-06-17	0.0003433699	Africa
Africa|hCoV-19/DRC/3483/2020|EPI ISL 447602|B.1|Democratic Republic of the Congo|2020-04-22	Africa|hCoV-19/Nigeria/OY636-CV192/2020|EPI ISL 527915|B.1.1|Nigeria|2020-06-17	0.0003139488	Africa
Africa|hCoV-19/DRC/3490/2020|EPI ISL 447603|B.1|Democratic Republic of the Congo|2020-04-22	Africa|hCoV-19/Nigeria/OY636-CV192/2020|EPI ISL 527915|B.1.1|Nigeria|2020-06-17	0.0003409982	Africa
Africa|hCoV-19/DRC/3504/2020|EPI ISL 447604|B.1.149|Democratic Republic of the Congo|2020-04-23	Africa|hCoV-19/Nigeria/OY636-CV192/2020|EPI ISL 527915|B.1.1|Nigeria|2020-06-17	0.0003841089	Africa
Africa|hCoV-19/DRC/352/2020|EPI ISL 420850|B.1.5|Democratic Republic of the Congo|2020-03	Africa|hCoV-19/Nigeria/OY636-CV192/2020|EPI ISL 527915|B.1.1|Nigeria|2020-06-17	0.0003406404	Africa
Africa|hCoV-19/DRC/353/2020|EPI ISL 420843|B.1.5|Democratic Republic of the Congo|2020-03	Africa|hCoV-19/Nigeria/OY636-CV192/2020|EPI ISL 527915|B.1.1|Nigeria|2020-06-17	0.0002725142	Africa
Africa|hCoV-19/DRC/355/2020|EPI ISL 420844|B.1|Democratic Republic of the Congo|2020-03	Africa|hCoV-19/Nigeria/OY636-CV192/2020|EPI ISL 527915|B.1.1|Nigeria|2020-06-17	0.0003035249	Africa
Africa|hCoV-19/DRC/3552/2020|EPI ISL 447605|B.1.84|Democratic Republic of the Congo|2020-04-23	Africa|hCoV-19/Nigeria/OY636-CV192/2020|EPI ISL 527915|B.1.1|Nigeria|2020-06-17	0.0003790604	Africa
Africa|hCoV-19/DRC/3595/2020|EPI ISL 447606|B.1.5|Democratic Republic of the Congo|2020-04-23	Africa|hCoV-19/Nigeria/OY636-CV192/2020|EPI ISL 527915|B.1.1|Nigeria|2020-06-17	0.0003396537	Africa
Africa|hCoV-19/DRC/3632/2020|EPI ISL 447607|B.1.5|Democratic Republic of the Congo|2020-04-23	Africa|hCoV-19/Nigeria/OY636-CV192/2020|EPI ISL 527915|B.1.1|Nigeria|2020-06-17	0.0003407264	Africa
Africa|hCoV-19/DRC/3633/2020|EPI ISL 447230|B.1.5|Democratic Republic of the Congo|2020-04-23	Africa|hCoV-19/Nigeria/OY636-CV192/2020|EPI ISL 527915|B.1.1|Nigeria|2020-06-17	0.0003439722	Africa
Africa|hCoV-19/DRC/3653/2020|EPI ISL 447231|B.1.128|Democratic Republic of the Congo|2020-04-23	Africa|hCoV-19/Nigeria/OY636-CV192/2020|EPI ISL 527915|B.1.1|Nigeria|2020-06-17	0.0004729679	Africa
Africa|hCoV-19/DRC/3659/2020|EPI ISL 447232|B.1.128|Democratic Republic of the Congo|2020-04-23	Africa|hCoV-19/Nigeria/OY636-CV192/2020|EPI ISL 527915|B.1.1|Nigeria|2020-06-17	0.0004733997	Africa
Africa|hCoV-19/DRC/3661/2020|EPI ISL 447233|B.1.128|Democratic Republic of the Congo|2020-04-23	Africa|hCoV-19/Nigeria/OY636-CV192/2020|EPI ISL 527915|B.1.1|Nigeria|2020-06-17	0.0004774350	Africa
Africa|hCoV-19/DRC/3662/2020|EPI ISL 447234|B.1.128|Democratic Republic of the Congo|2020-04-23	Africa|hCoV-19/Nigeria/OY636-CV192/2020|EPI ISL 527915|B.1.1|Nigeria|2020-06-17	0.0004770771	Africa
Africa|hCoV-19/DRC/3664/2020|EPI ISL 447235|B.1.128|Democratic Republic of the Congo|2020-04-23	Africa|hCoV-19/Nigeria/OY636-CV192/2020|EPI ISL 527915|B.1.1|Nigeria|2020-06-17	0.0004771585	Africa
Africa|hCoV-19/DRC/3683/2020|EPI ISL 447236|B.1.5|Democratic Republic of the Congo|2020-04-24	Africa|hCoV-19/Nigeria/OY636-CV192/2020|EPI ISL 527915|B.1.1|Nigeria|2020-06-17	0.0003748271	Africa
Africa|hCoV-19/DRC/3688/2020|EPI ISL 447237|B.1.128|Democratic Republic of the Congo|2020-04-24	Africa|hCoV-19/Nigeria/OY636-CV192/2020|EPI ISL 527915|B.1.1|Nigeria|2020-06-17	0.0004755865	Africa
Africa|hCoV-19/DRC/376/2020|EPI ISL 420851|B.1.6|Democratic Republic of the Congo|2020-03-25	Africa|hCoV-19/Nigeria/OY636-CV192/2020|EPI ISL 527915|B.1.1|Nigeria|2020-06-17	0.0003734454	Africa
Africa|hCoV-19/DRC/3764/2020|EPI ISL 447238|B.1.84|Democratic Republic of the Congo|2020-04-24	Africa|hCoV-19/Nigeria/OY636-CV192/2020|EPI ISL 527915|B.1.1|Nigeria|2020-06-17	0.0004083375	Africa
Africa|hCoV-19/DRC/3768/2020|EPI ISL 447239|B.1.84|Democratic Republic of the Congo|2020-04-24	Africa|hCoV-19/Nigeria/OY636-CV192/2020|EPI ISL 527915|B.1.1|Nigeria|2020-06-17	0.0003745898	Africa
Africa|hCoV-19/DRC/3778/2020|EPI ISL 447240|B.1.128|Democratic Republic of the Congo|2020-04-24	Africa|hCoV-19/Nigeria/OY636-CV192/2020|EPI ISL 527915|B.1.1|Nigeria|2020-06-17	0.0004746675	Africa
Africa|hCoV-19/DRC/3787/2020|EPI ISL 447241|B.1|Democratic Republic of the Congo|2020-04-24	Africa|hCoV-19/Nigeria/OY636-CV192/2020|EPI ISL 527915|B.1.1|Nigeria|2020-06-17	0.0003467423	Africa
Africa|hCoV-19/DRC/3791/2020|EPI ISL 447242|B.1|Democratic Republic of the Congo|2020-04-24	Africa|hCoV-19/Nigeria/OY636-CV192/2020|EPI ISL 527915|B.1.1|Nigeria|2020-06-17	0.0003865164	Africa
Africa|hCoV-19/DRC/3803/2020|EPI ISL 447243|B.1|Democratic Republic of the Congo|2020-04-24	Africa|hCoV-19/Nigeria/OY636-CV192/2020|EPI ISL 527915|B.1.1|Nigeria|2020-06-17	0.0003138065	Africa
Africa|hCoV-19/DRC/3806/2020|EPI ISL 447244|B.1|Democratic Republic of the Congo|2020-04-24	Africa|hCoV-19/Nigeria/OY636-CV192/2020|EPI ISL 527915|B.1.1|Nigeria|2020-06-17	0.0003137846	Africa
Africa|hCoV-19/DRC/3827/2020|EPI ISL 447245|B.1|Democratic Republic of the Congo|2020-04-24	Africa|hCoV-19/Nigeria/OY636-CV192/2020|EPI ISL 527915|B.1.1|Nigeria|2020-06-17	0.0004429653	Africa
Africa|hCoV-19/DRC/3829/2020|EPI ISL 447246|B.1|Democratic Republic of the Congo|2020-04-24	Africa|hCoV-19/Nigeria/OY636-CV192/2020|EPI ISL 527915|B.1.1|Nigeria|2020-06-17	0.0004094407	Africa
Africa|hCoV-19/DRC/3834/2020|EPI ISL 447247|A|Democratic Republic of the Congo|2020-04-25	Africa|hCoV-19/Nigeria/OY636-CV192/2020|EPI ISL 527915|B.1.1|Nigeria|2020-06-17	0.0006516224	Africa
Africa|hCoV-19/DRC/3837/2020|EPI ISL 447248|B.1.128|Democratic Republic of the Congo|2020-04-25	Africa|hCoV-19/Nigeria/OY636-CV192/2020|EPI ISL 527915|B.1.1|Nigeria|2020-06-17	0.0004768496	Africa
Africa|hCoV-19/DRC/3841/2020|EPI ISL 447249|B.1.128|Democratic Republic of the Congo|2020-04-25	Africa|hCoV-19/Nigeria/OY636-CV192/2020|EPI ISL 527915|B.1.1|Nigeria|2020-06-17	0.0005097456	Africa
Africa|hCoV-19/DRC/3842/2020|EPI ISL 471396|B.1.128|Democratic Republic of the Congo|2020-04-25	Africa|hCoV-19/Nigeria/OY636-CV192/2020|EPI ISL 527915|B.1.1|Nigeria|2020-06-17	0.0005042289	Africa
Africa|hCoV-19/DRC/3846/2020|EPI ISL 471397|B.1.84|Democratic Republic of the Congo|2020-04-25	Africa|hCoV-19/Nigeria/OY636-CV192/2020|EPI ISL 527915|B.1.1|Nigeria|2020-06-17	0.0004369427	Africa
Africa|hCoV-19/DRC/3937/2020|EPI ISL 471398|B.1|Democratic Republic of the Congo|2020-04-25	Africa|hCoV-19/Nigeria/OY636-CV192/2020|EPI ISL 527915|B.1.1|Nigeria|2020-06-17	0.0004033236	Africa
Africa|hCoV-19/DRC/3941/2020|EPI ISL 471399|B.1.128|Democratic Republic of the Congo|2020-04-25	Africa|hCoV-19/Nigeria/OY636-CV192/2020|EPI ISL 527915|B.1.1|Nigeria|2020-06-17	0.0004759694	Africa
Africa|hCoV-19/DRC/3947/2020|EPI ISL 471400|B.1.214|Democratic Republic of the Congo|2020-04-25	Africa|hCoV-19/Nigeria/OY636-CV192/2020|EPI ISL 527915|B.1.1|Nigeria|2020-06-17	0.0005041968	Africa
Africa|hCoV-19/DRC/3949/2020|EPI ISL 471401|B.1.84|Democratic Republic of the Congo|2020-04-26	Africa|hCoV-19/Nigeria/OY636-CV192/2020|EPI ISL 527915|B.1.1|Nigeria|2020-06-17	0.0003387611	Africa
Africa|hCoV-19/DRC/396/2020|EPI ISL 420852|B.1.6|Democratic Republic of the Congo|2020-03-26	Africa|hCoV-19/Nigeria/OY636-CV192/2020|EPI ISL 527915|B.1.1|Nigeria|2020-06-17	0.0003391551	Africa
Africa|hCoV-19/DRC/397/2020|EPI ISL 420845|B.1.6|Democratic Republic of the Congo|2020-03-26	Africa|hCoV-19/Nigeria/OY636-CV192/2020|EPI ISL 527915|B.1.1|Nigeria|2020-06-17	0.0003365871	Africa
Africa|hCoV-19/DRC/400/2020|EPI ISL 420846|B.1.5|Democratic Republic of the Congo|2020-03	Africa|hCoV-19/Nigeria/OY636-CV192/2020|EPI ISL 527915|B.1.1|Nigeria|2020-06-17	0.0003037810	Africa
Africa|hCoV-19/DRC/4012/2020|EPI ISL 471402|B.1|Democratic Republic of the Congo|2020-04-26	Africa|hCoV-19/Nigeria/OY636-CV192/2020|EPI ISL 527915|B.1.1|Nigeria|2020-06-17	0.0004705837	Africa
Africa|hCoV-19/DRC/402/2020|EPI ISL 420853|B.1|Democratic Republic of the Congo|2020-03-26	Africa|hCoV-19/Nigeria/OY636-CV192/2020|EPI ISL 527915|B.1.1|Nigeria|2020-06-17	0.0003525561	Africa
Africa|hCoV-19/DRC/4020/2020|EPI ISL 471403|B.1.5|Democratic Republic of the Congo|2020-04-26	Africa|hCoV-19/Nigeria/OY636-CV192/2020|EPI ISL 527915|B.1.1|Nigeria|2020-06-17	0.0004033407	Africa
Africa|hCoV-19/DRC/4026/2020|EPI ISL 471404|B.1.84|Democratic Republic of the Congo|2020-04-27	Africa|hCoV-19/Nigeria/OY636-CV192/2020|EPI ISL 527915|B.1.1|Nigeria|2020-06-17	0.0003713781	Africa
Africa|hCoV-19/DRC/4060/2020|EPI ISL 471405|B.1|Democratic Republic of the Congo|2020-04-27	Africa|hCoV-19/Nigeria/OY636-CV192/2020|EPI ISL 527915|B.1.1|Nigeria|2020-06-17	0.0004041152	Africa
Africa|hCoV-19/DRC/4075/2020|EPI ISL 471406|B.1.214|Democratic Republic of the Congo|2020-04-27	Africa|hCoV-19/Nigeria/OY636-CV192/2020|EPI ISL 527915|B.1.1|Nigeria|2020-06-17	0.0004746882	Africa
Africa|hCoV-19/DRC/4084/2020|EPI ISL 471407|B.1.214|Democratic Republic of the Congo|2020-04-27	Africa|hCoV-19/Nigeria/OY636-CV192/2020|EPI ISL 527915|B.1.1|Nigeria|2020-06-17	0.0005047057	Africa
Africa|hCoV-19/DRC/4132/2020|EPI ISL 471408|B.1|Democratic Republic of the Congo|2020-04-27	Africa|hCoV-19/Nigeria/OY636-CV192/2020|EPI ISL 527915|B.1.1|Nigeria|2020-06-17	0.0004369324	Africa
Africa|hCoV-19/DRC/4141/2020|EPI ISL 471409|B.1.128|Democratic Republic of the Congo|2020-04-27	Africa|hCoV-19/Nigeria/OY636-CV192/2020|EPI ISL 527915|B.1.1|Nigeria|2020-06-17	0.0004705837	Africa
Africa|hCoV-19/DRC/4145/2020|EPI ISL 471410|B.1|Democratic Republic of the Congo|2020-04-27	Africa|hCoV-19/Nigeria/OY636-CV192/2020|EPI ISL 527915|B.1.1|Nigeria|2020-06-17	0.0003697058	Africa
Africa|hCoV-19/DRC/4194/2020|EPI ISL 471414|B.1.5|Democratic Republic of the Congo|2020-04-28	Africa|hCoV-19/Nigeria/OY636-CV192/2020|EPI ISL 527915|B.1.1|Nigeria|2020-06-17	0.0004033141	Africa
Africa|hCoV-19/DRC/4250/2020|EPI ISL 471415|B.1.1.1|Democratic Republic of the Congo|2020-04-28	Africa|hCoV-19/Nigeria/OY636-CV192/2020|EPI ISL 527915|B.1.1|Nigeria|2020-06-17	0.0003696810	Africa
Africa|hCoV-19/DRC/4279/2020|EPI ISL 514114|B.1|Democratic Republic of the Congo|2020-04-28	Africa|hCoV-19/Nigeria/OY636-CV192/2020|EPI ISL 527915|B.1.1|Nigeria|2020-06-17	0.0004089107	Africa
Africa|hCoV-19/DRC/4282/2020|EPI ISL 514103|B.1.128|Democratic Republic of the Congo|2020-04-08	Africa|hCoV-19/Nigeria/OY636-CV192/2020|EPI ISL 527915|B.1.1|Nigeria|2020-06-17	0.0004430516	Africa
Africa|hCoV-19/DRC/4284/2020|EPI ISL 514115|B.1.128|Democratic Republic of the Congo|2020-04-28	Africa|hCoV-19/Nigeria/OY636-CV192/2020|EPI ISL 527915|B.1.1|Nigeria|2020-06-17	0.0004430063	Africa
Africa|hCoV-19/DRC/431/2020|EPI ISL 420847|B.1.147|Democratic Republic of the Congo|2020-03-26	Africa|hCoV-19/Nigeria/OY636-CV192/2020|EPI ISL 527915|B.1.1|Nigeria|2020-06-17	0.0003365838	Africa
Africa|hCoV-19/DRC/4418/2020|EPI ISL 496506|B.1.128|Democratic Republic of the Congo|2020-04-29	Africa|hCoV-19/Nigeria/OY636-CV192/2020|EPI ISL 527915|B.1.1|Nigeria|2020-06-17	0.0004771260	Africa
Africa|hCoV-19/DRC/4422/2020|EPI ISL 496507|B.1.128|Democratic Republic of the Congo|2020-04-29	Africa|hCoV-19/Nigeria/OY636-CV192/2020|EPI ISL 527915|B.1.1|Nigeria|2020-06-17	0.0004480591	Africa
Africa|hCoV-19/DRC/4427/2020|EPI ISL 496508|B.1.128|Democratic Republic of the Congo|2020-04-29	Africa|hCoV-19/Nigeria/OY636-CV192/2020|EPI ISL 527915|B.1.1|Nigeria|2020-06-17	0.0004520780	Africa
Africa|hCoV-19/DRC/4429/2020|EPI ISL 513589|B.1.128|Democratic Republic of the Congo|2020-04-29	Africa|hCoV-19/Nigeria/OY636-CV192/2020|EPI ISL 527915|B.1.1|Nigeria|2020-06-17	0.0004521095	Africa
Africa|hCoV-19/DRC/4430/2020|EPI ISL 496509|B.1.128|Democratic Republic of the Congo|2020-04-29	Africa|hCoV-19/Nigeria/OY636-CV192/2020|EPI ISL 527915|B.1.1|Nigeria|2020-06-17	0.0004434289	Africa
Africa|hCoV-19/DRC/4437/2020|EPI ISL 513590|B.1.128|Democratic Republic of the Congo|2020-05-02	Africa|hCoV-19/Nigeria/OY636-CV192/2020|EPI ISL 527915|B.1.1|Nigeria|2020-06-17	0.0004869819	Africa
Africa|hCoV-19/DRC/4442/2020|EPI ISL 496510|B.1.128|Democratic Republic of the Congo|2020-04-29	Africa|hCoV-19/Nigeria/OY636-CV192/2020|EPI ISL 527915|B.1.1|Nigeria|2020-06-17	0.0004484761	Africa
Africa|hCoV-19/DRC/4444/2020|EPI ISL 514104|B.1.128|Democratic Republic of the Congo|2020-04-29	Africa|hCoV-19/Nigeria/OY636-CV192/2020|EPI ISL 527915|B.1.1|Nigeria|2020-06-17	0.0004416217	Africa
Africa|hCoV-19/DRC/445/2020|EPI ISL 420848|B.1|Democratic Republic of the Congo|2020-03	Africa|hCoV-19/Nigeria/OY636-CV192/2020|EPI ISL 527915|B.1.1|Nigeria|2020-06-17	0.0003146906	Africa
Africa|hCoV-19/DRC/4501/2020|EPI ISL 513591|B.1.5|Democratic Republic of the Congo|2020-05-30	Africa|hCoV-19/Nigeria/OY636-CV192/2020|EPI ISL 527915|B.1.1|Nigeria|2020-06-17	0.0003478304	Africa
Africa|hCoV-19/DRC/4516/2020|EPI ISL 487192|B.1.1.275|Democratic Republic of the Congo|2020-04-28	Africa|hCoV-19/Nigeria/OY636-CV192/2020|EPI ISL 527915|B.1.1|Nigeria|2020-06-17	0.0002038863	Africa
Africa|hCoV-19/DRC/4524/2020|EPI ISL 513597|A|Democratic Republic of the Congo|2020-04-30	Africa|hCoV-19/Nigeria/OY636-CV192/2020|EPI ISL 527915|B.1.1|Nigeria|2020-06-17	0.0006447400	Africa
Africa|hCoV-19/DRC/4541/2020|EPI ISL 513598|B.1|Democratic Republic of the Congo|2020-04-30	Africa|hCoV-19/Nigeria/OY636-CV192/2020|EPI ISL 527915|B.1.1|Nigeria|2020-06-17	0.0004370085	Africa
Africa|hCoV-19/DRC/4551/2020|EPI ISL 513599|B.1.178|Democratic Republic of the Congo|2020-04-30	Africa|hCoV-19/Nigeria/OY636-CV192/2020|EPI ISL 527915|B.1.1|Nigeria|2020-06-17	0.0004801145	Africa
Africa|hCoV-19/DRC/4561/2020|EPI ISL 513600|B.1|Democratic Republic of the Congo|2020-04-30	Africa|hCoV-19/Nigeria/OY636-CV192/2020|EPI ISL 527915|B.1.1|Nigeria|2020-06-17	0.0004033139	Africa
Africa|hCoV-19/DRC/4562/2020|EPI ISL 513601|B.1.214|Democratic Republic of the Congo|2020-04-30	Africa|hCoV-19/Nigeria/OY636-CV192/2020|EPI ISL 527915|B.1.1|Nigeria|2020-06-17	0.0004033236	Africa
Africa|hCoV-19/DRC/4568/2020|EPI ISL 513602|B.1|Democratic Republic of the Congo|2020-04-30	Africa|hCoV-19/Nigeria/OY636-CV192/2020|EPI ISL 527915|B.1.1|Nigeria|2020-06-17	0.0004075734	Africa
Africa|hCoV-19/DRC/4578/2020|EPI ISL 513603|B.1|Democratic Republic of the Congo|2020-04-30	Africa|hCoV-19/Nigeria/OY636-CV192/2020|EPI ISL 527915|B.1.1|Nigeria|2020-06-17	0.0004443687	Africa
Africa|hCoV-19/DRC/4613/2020|EPI ISL 513604|B.1.214|Democratic Republic of the Congo|2020-04-30	Africa|hCoV-19/Nigeria/OY636-CV192/2020|EPI ISL 527915|B.1.1|Nigeria|2020-06-17	0.0004408537	Africa
Africa|hCoV-19/DRC/4614/2020|EPI ISL 513605|B.1|Democratic Republic of the Congo|2020-04-30	Africa|hCoV-19/Nigeria/OY636-CV192/2020|EPI ISL 527915|B.1.1|Nigeria|2020-06-17	0.0005378423	Africa
Africa|hCoV-19/DRC/4631/2020|EPI ISL 513606|B.1.5|Democratic Republic of the Congo|2020-04-30	Africa|hCoV-19/Nigeria/OY636-CV192/2020|EPI ISL 527915|B.1.1|Nigeria|2020-06-17	0.0005378785	Africa
Africa|hCoV-19/DRC/4633/2020|EPI ISL 513607|B.1.128|Democratic Republic of the Congo|2020-04-30	Africa|hCoV-19/Nigeria/OY636-CV192/2020|EPI ISL 527915|B.1.1|Nigeria|2020-06-17	0.0005042290	Africa
Africa|hCoV-19/DRC/4642/2020|EPI ISL 513608|B.1.128|Democratic Republic of the Congo|2020-04-30	Africa|hCoV-19/Nigeria/OY636-CV192/2020|EPI ISL 527915|B.1.1|Nigeria|2020-06-17	0.0005042070	Africa
Africa|hCoV-19/DRC/4647/2020|EPI ISL 513609|B.1.128|Democratic Republic of the Congo|2020-04-30	Africa|hCoV-19/Nigeria/OY636-CV192/2020|EPI ISL 527915|B.1.1|Nigeria|2020-06-17	0.0004705837	Africa
Africa|hCoV-19/DRC/4653/2020|EPI ISL 513610|B.1.128|Democratic Republic of the Congo|2020-04-30	Africa|hCoV-19/Nigeria/OY636-CV192/2020|EPI ISL 527915|B.1.1|Nigeria|2020-06-17	0.0005042578	Africa
Africa|hCoV-19/DRC/4681/2020|EPI ISL 514116|B.1.128|Democratic Republic of the Congo|2020-04-30	Africa|hCoV-19/Nigeria/OY636-CV192/2020|EPI ISL 527915|B.1.1|Nigeria|2020-06-17	0.0004484762	Africa
Africa|hCoV-19/DRC/4683/2020|EPI ISL 514105|B.1.5|Democratic Republic of the Congo|2020-04-30	Africa|hCoV-19/Nigeria/OY636-CV192/2020|EPI ISL 527915|B.1.1|Nigeria|2020-06-17	0.0004816720	Africa
Africa|hCoV-19/DRC/4685/2020|EPI ISL 514106|B.1.128|Democratic Republic of the Congo|2020-04-30	Africa|hCoV-19/Nigeria/OY636-CV192/2020|EPI ISL 527915|B.1.1|Nigeria|2020-06-17	0.0005107416	Africa
Africa|hCoV-19/DRC/4690/2020|EPI ISL 514117|B.1.128|Democratic Republic of the Congo|2020-04-30	Africa|hCoV-19/Nigeria/OY636-CV192/2020|EPI ISL 527915|B.1.1|Nigeria|2020-06-17	0.0004773862	Africa
Africa|hCoV-19/DRC/4693/2020|EPI ISL 514118|B.1.128|Democratic Republic of the Congo|2020-04-30	Africa|hCoV-19/Nigeria/OY636-CV192/2020|EPI ISL 527915|B.1.1|Nigeria|2020-06-17	0.0004764117	Africa
Africa|hCoV-19/DRC/4694/2020|EPI ISL 514107|B.1.128|Democratic Republic of the Congo|2020-04-30	Africa|hCoV-19/Nigeria/OY636-CV192/2020|EPI ISL 527915|B.1.1|Nigeria|2020-06-17	0.0004820368	Africa
Africa|hCoV-19/DRC/4720/2020|EPI ISL 514108|B.1.84|Democratic Republic of the Congo|2020-05-01	Africa|hCoV-19/Nigeria/OY636-CV192/2020|EPI ISL 527915|B.1.1|Nigeria|2020-06-17	0.0004067446	Africa
Africa|hCoV-19/DRC/4785/2020|EPI ISL 514119|B.1.84|Democratic Republic of the Congo|2020-05-01	Africa|hCoV-19/Nigeria/OY636-CV192/2020|EPI ISL 527915|B.1.1|Nigeria|2020-06-17	0.0005445483	Africa
Africa|hCoV-19/DRC/5019/2020|EPI ISL 496511|B.1|Democratic Republic of the Congo|2020-05-02	Africa|hCoV-19/Nigeria/OY636-CV192/2020|EPI ISL 527915|B.1.1|Nigeria|2020-06-17	0.0004616986	Africa
Africa|hCoV-19/DRC/5094/2020|EPI ISL 496491|B.1.84|Democratic Republic of the Congo|2020-05-02	Africa|hCoV-19/Nigeria/OY636-CV192/2020|EPI ISL 527915|B.1.1|Nigeria|2020-06-17	0.0004133011	Africa
Africa|hCoV-19/DRC/5186/2020|EPI ISL 496512|B.1|Democratic Republic of the Congo|2020-05-03	Africa|hCoV-19/Nigeria/OY636-CV192/2020|EPI ISL 527915|B.1.1|Nigeria|2020-06-17	0.0004480987	Africa
Africa|hCoV-19/DRC/5187/2020|EPI ISL 513619|B.1|Democratic Republic of the Congo|2020-05-03	Africa|hCoV-19/Nigeria/OY636-CV192/2020|EPI ISL 527915|B.1.1|Nigeria|2020-06-17	0.0004424872	Africa
Africa|hCoV-19/DRC/5205/2020|EPI ISL 487365|B.1.1.275|Democratic Republic of the Congo|2020-05-01	Africa|hCoV-19/Nigeria/OY636-CV192/2020|EPI ISL 527915|B.1.1|Nigeria|2020-06-17	0.0002417682	Africa
Africa|hCoV-19/DRC/521/2020|EPI ISL 420854|B.1.5|Democratic Republic of the Congo|2020-03-25	Africa|hCoV-19/Nigeria/OY636-CV192/2020|EPI ISL 527915|B.1.1|Nigeria|2020-06-17	0.0002704327	Africa
Africa|hCoV-19/DRC/5210/2020|EPI ISL 487369|B.1.1.275|Democratic Republic of the Congo|2020-05-01	Africa|hCoV-19/Nigeria/OY636-CV192/2020|EPI ISL 527915|B.1.1|Nigeria|2020-06-17	0.0002409338	Africa
Africa|hCoV-19/DRC/523/2020|EPI ISL 420849|B.1.1.1|Democratic Republic of the Congo|2020-03-28	Africa|hCoV-19/Nigeria/OY636-CV192/2020|EPI ISL 527915|B.1.1|Nigeria|2020-06-17	0.0002696126	Africa
Africa|hCoV-19/DRC/5240/2020|EPI ISL 496492|B.1|Democratic Republic of the Congo|2020-05-03	Africa|hCoV-19/Nigeria/OY636-CV192/2020|EPI ISL 527915|B.1.1|Nigeria|2020-06-17	0.0003410203	Africa
Africa|hCoV-19/DRC/5377/2020|EPI ISL 496513|B.1|Democratic Republic of the Congo|2020-05-04	Africa|hCoV-19/Nigeria/OY636-CV192/2020|EPI ISL 527915|B.1.1|Nigeria|2020-06-17	0.0004092272	Africa
Africa|hCoV-19/DRC/5538/2020|EPI ISL 514120|B.1|Democratic Republic of the Congo|2020-05-05	Africa|hCoV-19/Nigeria/OY636-CV192/2020|EPI ISL 527915|B.1.1|Nigeria|2020-06-17	0.0003498997	Africa
Africa|hCoV-19/DRC/5651/2020|EPI ISL 496493|B.1.1.1|Democratic Republic of the Congo|2020-05-06	Africa|hCoV-19/Nigeria/OY636-CV192/2020|EPI ISL 527915|B.1.1|Nigeria|2020-06-17	0.0003130131	Africa
Africa|hCoV-19/DRC/5705/2020|EPI ISL 496494|B.1.84|Democratic Republic of the Congo|2020-05-06	Africa|hCoV-19/Nigeria/OY636-CV192/2020|EPI ISL 527915|B.1.1|Nigeria|2020-06-17	0.0003895089	Africa
Africa|hCoV-19/DRC/5735/2020|EPI ISL 496495|B.1.214|Democratic Republic of the Congo|2020-05-06	Africa|hCoV-19/Nigeria/OY636-CV192/2020|EPI ISL 527915|B.1.1|Nigeria|2020-06-17	0.0003851417	Africa
Africa|hCoV-19/DRC/5815/2020|EPI ISL 495629|B.1.214|Democratic Republic of the Congo|2020-05-06	Africa|hCoV-19/Nigeria/OY636-CV192/2020|EPI ISL 527915|B.1.1|Nigeria|2020-06-17	0.0004554624	Africa
Africa|hCoV-19/DRC/5907/2020|EPI ISL 496496|B.1.84|Democratic Republic of the Congo|2020-05-07	Africa|hCoV-19/Nigeria/OY636-CV192/2020|EPI ISL 527915|B.1.1|Nigeria|2020-06-17	0.0004957300	Africa
Africa|hCoV-19/DRC/5913/2020|EPI ISL 496497|B.1|Democratic Republic of the Congo|2020-05-07	Africa|hCoV-19/Nigeria/OY636-CV192/2020|EPI ISL 527915|B.1.1|Nigeria|2020-06-17	0.0004822907	Africa
Africa|hCoV-19/DRC/5927/2020|EPI ISL 496498|B.1.9|Democratic Republic of the Congo|2020-05-07	Africa|hCoV-19/Nigeria/OY636-CV192/2020|EPI ISL 527915|B.1.1|Nigeria|2020-06-17	0.0006549364	Africa
Africa|hCoV-19/DRC/5957/2020|EPI ISL 496499|B.1.5|Democratic Republic of the Congo|2020-05-07	Africa|hCoV-19/Nigeria/OY636-CV192/2020|EPI ISL 527915|B.1.1|Nigeria|2020-06-17	0.0003062332	Africa
Africa|hCoV-19/DRC/5964/2020|EPI ISL 496500|B.1.178|Democratic Republic of the Congo|2020-05-07	Africa|hCoV-19/Nigeria/OY636-CV192/2020|EPI ISL 527915|B.1.1|Nigeria|2020-06-17	0.0003218627	Africa
Africa|hCoV-19/DRC/5996/2020|EPI ISL 496514|B.1.84|Democratic Republic of the Congo|2020-05-08	Africa|hCoV-19/Nigeria/OY636-CV192/2020|EPI ISL 527915|B.1.1|Nigeria|2020-06-17	0.0004135288	Africa
Africa|hCoV-19/DRC/6026/2020|EPI ISL 513622|B.1.1.1|Democratic Republic of the Congo|2020-05-08	Africa|hCoV-19/Nigeria/OY636-CV192/2020|EPI ISL 527915|B.1.1|Nigeria|2020-06-17	0.0003798968	Africa
Africa|hCoV-19/DRC/6143/2020|EPI ISL 496515|B.1|Democratic Republic of the Congo|2020-05-08	Africa|hCoV-19/Nigeria/OY636-CV192/2020|EPI ISL 527915|B.1.1|Nigeria|2020-06-17	0.0003827592	Africa
Africa|hCoV-19/DRC/6151/2020|EPI ISL 513620|B.1.214|Democratic Republic of the Congo|2020-05-08	Africa|hCoV-19/Nigeria/OY636-CV192/2020|EPI ISL 527915|B.1.1|Nigeria|2020-06-17	0.0004448503	Africa
Africa|hCoV-19/DRC/6163/2020|EPI ISL 513623|B.1.214|Democratic Republic of the Congo|2020-05-08	Africa|hCoV-19/Nigeria/OY636-CV192/2020|EPI ISL 527915|B.1.1|Nigeria|2020-06-17	0.0004501175	Africa
Africa|hCoV-19/DRC/6203/2020|EPI ISL 514109|B.1|Democratic Republic of the Congo|2020-05-09	Africa|hCoV-19/Nigeria/OY636-CV192/2020|EPI ISL 527915|B.1.1|Nigeria|2020-06-17	0.0005462003	Africa
Africa|hCoV-19/DRC/6209/2020|EPI ISL 514110|B.1.84|Democratic Republic of the Congo|2020-05-09	Africa|hCoV-19/Nigeria/OY636-CV192/2020|EPI ISL 527915|B.1.1|Nigeria|2020-06-17	0.0003748578	Africa
Africa|hCoV-19/DRC/6227/2020|EPI ISL 514121|B.1.84|Democratic Republic of the Congo|2020-05-09	Africa|hCoV-19/Nigeria/OY636-CV192/2020|EPI ISL 527915|B.1.1|Nigeria|2020-06-17	0.0003753566	Africa
Africa|hCoV-19/DRC/6313/2020|EPI ISL 496516|B.1.84|Democratic Republic of the Congo|2020-05-09	Africa|hCoV-19/Nigeria/OY636-CV192/2020|EPI ISL 527915|B.1.1|Nigeria|2020-06-17	0.0004982577	Africa
Africa|hCoV-19/DRC/6338/2020|EPI ISL 495630|B.1|Democratic Republic of the Congo|2020-05-09	Africa|hCoV-19/Nigeria/OY636-CV192/2020|EPI ISL 527915|B.1.1|Nigeria|2020-06-17	0.0004221524	Africa
Africa|hCoV-19/DRC/6341/2020|EPI ISL 495631|B.1|Democratic Republic of the Congo|2020-05-09	Africa|hCoV-19/Nigeria/OY636-CV192/2020|EPI ISL 527915|B.1.1|Nigeria|2020-06-17	0.0005316209	Africa
Africa|hCoV-19/DRC/6342/2020|EPI ISL 495632|B.1|Democratic Republic of the Congo|2020-05-09	Africa|hCoV-19/Nigeria/OY636-CV192/2020|EPI ISL 527915|B.1.1|Nigeria|2020-06-17	0.0004871751	Africa
Africa|hCoV-19/DRC/6361/2020|EPI ISL 495633|B.1|Democratic Republic of the Congo|2020-05-09	Africa|hCoV-19/Nigeria/OY636-CV192/2020|EPI ISL 527915|B.1.1|Nigeria|2020-06-17	0.0003908274	Africa
Africa|hCoV-19/DRC/6380/2020|EPI ISL 513611|B.1.1.275|Democratic Republic of the Congo|2020-05-04	Africa|hCoV-19/Nigeria/OY636-CV192/2020|EPI ISL 527915|B.1.1|Nigeria|2020-06-17	0.0002421444	Africa
Africa|hCoV-19/DRC/6384/2020|EPI ISL 513612|B.1.1.275|Democratic Republic of the Congo|2020-05-07	Africa|hCoV-19/Nigeria/OY636-CV192/2020|EPI ISL 527915|B.1.1|Nigeria|2020-06-17	0.0002073022	Africa
Africa|hCoV-19/DRC/6386/2020|EPI ISL 513613|B.1.1.275|Democratic Republic of the Congo|2020-05-07	Africa|hCoV-19/Nigeria/OY636-CV192/2020|EPI ISL 527915|B.1.1|Nigeria|2020-06-17	0.0002034923	Africa
Africa|hCoV-19/DRC/6389/2020|EPI ISL 513614|B.1.84|Democratic Republic of the Congo|2020-05-07	Africa|hCoV-19/Nigeria/OY636-CV192/2020|EPI ISL 527915|B.1.1|Nigeria|2020-06-17	0.0004818992	Africa
Africa|hCoV-19/DRC/6390/2020|EPI ISL 513615|B.1.1.275|Democratic Republic of the Congo|2020-05-04	Africa|hCoV-19/Nigeria/OY636-CV192/2020|EPI ISL 527915|B.1.1|Nigeria|2020-06-17	0.0003056759	Africa
Africa|hCoV-19/DRC/6392/2020|EPI ISL 513616|B.1|Democratic Republic of the Congo|2020-05-04	Africa|hCoV-19/Nigeria/OY636-CV192/2020|EPI ISL 527915|B.1.1|Nigeria|2020-06-17	0.0002714169	Africa
Africa|hCoV-19/DRC/6395/2020|EPI ISL 513617|B.1.1.275|Democratic Republic of the Congo|2020-05-07	Africa|hCoV-19/Nigeria/OY636-CV192/2020|EPI ISL 527915|B.1.1|Nigeria|2020-06-17	0.0003360882	Africa
Africa|hCoV-19/DRC/6398/2020|EPI ISL 513618|B.1.1.275|Democratic Republic of the Congo|2020-05-07	Africa|hCoV-19/Nigeria/OY636-CV192/2020|EPI ISL 527915|B.1.1|Nigeria|2020-06-17	0.0002352270	Africa
Africa|hCoV-19/DRC/6724/2020|EPI ISL 495634|B.1|Democratic Republic of the Congo|2020-05-11	Africa|hCoV-19/Nigeria/OY636-CV192/2020|EPI ISL 527915|B.1.1|Nigeria|2020-06-17	0.0003748527	Africa
Africa|hCoV-19/DRC/6743/2020|EPI ISL 495635|B.1.149|Democratic Republic of the Congo|2020-05-11	Africa|hCoV-19/Nigeria/OY636-CV192/2020|EPI ISL 527915|B.1.1|Nigeria|2020-06-17	0.0003888288	Africa
Africa|hCoV-19/DRC/6783/2020|EPI ISL 496501|B.1.149|Democratic Republic of the Congo|2020-05-11	Africa|hCoV-19/Nigeria/OY636-CV192/2020|EPI ISL 527915|B.1.1|Nigeria|2020-06-17	0.0004216334	Africa
Africa|hCoV-19/DRC/6784/2020|EPI ISL 495636|B.1|Democratic Republic of the Congo|2020-05-11	Africa|hCoV-19/Nigeria/OY636-CV192/2020|EPI ISL 527915|B.1.1|Nigeria|2020-06-17	0.0003401781	Africa
Africa|hCoV-19/DRC/6786/2020|EPI ISL 495637|B.1.178|Democratic Republic of the Congo|2020-05-11	Africa|hCoV-19/Nigeria/OY636-CV192/2020|EPI ISL 527915|B.1.1|Nigeria|2020-06-17	0.0004433475	Africa
Africa|hCoV-19/DRC/6791/2020|EPI ISL 495638|B.1.178|Democratic Republic of the Congo|2020-05-11	Africa|hCoV-19/Nigeria/OY636-CV192/2020|EPI ISL 527915|B.1.1|Nigeria|2020-06-17	0.0004107760	Africa
Africa|hCoV-19/DRC/6792/2020|EPI ISL 495639|B.1|Democratic Republic of the Congo|2020-05-11	Africa|hCoV-19/Nigeria/OY636-CV192/2020|EPI ISL 527915|B.1.1|Nigeria|2020-06-17	0.0003920630	Africa
Africa|hCoV-19/DRC/6801/2020|EPI ISL 514111|B.1|Democratic Republic of the Congo|2020-05-11	Africa|hCoV-19/Nigeria/OY636-CV192/2020|EPI ISL 527915|B.1.1|Nigeria|2020-06-17	0.0005846882	Africa
Africa|hCoV-19/DRC/6853/2020|EPI ISL 496502|B.1.214|Democratic Republic of the Congo|2020-05-11	Africa|hCoV-19/Nigeria/OY636-CV192/2020|EPI ISL 527915|B.1.1|Nigeria|2020-06-17	0.0003807563	Africa
Africa|hCoV-19/DRC/6854/2020|EPI ISL 496503|B.1|Democratic Republic of the Congo|2020-05-11	Africa|hCoV-19/Nigeria/OY636-CV192/2020|EPI ISL 527915|B.1.1|Nigeria|2020-06-17	0.0005639867	Africa
Africa|hCoV-19/DRC/6875/2020|EPI ISL 496504|B.1|Democratic Republic of the Congo|2020-05-11	Africa|hCoV-19/Nigeria/OY636-CV192/2020|EPI ISL 527915|B.1.1|Nigeria|2020-06-17	0.0003748706	Africa
Africa|hCoV-19/DRC/7042/2020|EPI ISL 513592|B.1.214|Democratic Republic of the Congo|2020-05-12	Africa|hCoV-19/Nigeria/OY636-CV192/2020|EPI ISL 527915|B.1.1|Nigeria|2020-06-17	0.0004078423	Africa
Africa|hCoV-19/DRC/7061/2020|EPI ISL 513593|B.1|Democratic Republic of the Congo|2020-05-12	Africa|hCoV-19/Nigeria/OY636-CV192/2020|EPI ISL 527915|B.1.1|Nigeria|2020-06-17	0.0003522249	Africa
Africa|hCoV-19/DRC/7140/2020|EPI ISL 513594|B.1.214|Democratic Republic of the Congo|2020-05-12	Africa|hCoV-19/Nigeria/OY636-CV192/2020|EPI ISL 527915|B.1.1|Nigeria|2020-06-17	0.0005182627	Africa
Africa|hCoV-19/DRC/7200/2020|EPI ISL 514112|B.1|Democratic Republic of the Congo|2020-05-13	Africa|hCoV-19/Nigeria/OY636-CV192/2020|EPI ISL 527915|B.1.1|Nigeria|2020-06-17	0.0005086100	Africa
Africa|hCoV-19/DRC/7211/2020|EPI ISL 514122|B.1.149|Democratic Republic of the Congo|2020-05-13	Africa|hCoV-19/Nigeria/OY636-CV192/2020|EPI ISL 527915|B.1.1|Nigeria|2020-06-17	0.0004764651	Africa
Africa|hCoV-19/DRC/7248/2020|EPI ISL 514123|B.1|Democratic Republic of the Congo|2020-05-13	Africa|hCoV-19/Nigeria/OY636-CV192/2020|EPI ISL 527915|B.1.1|Nigeria|2020-06-17	0.0003827245	Africa
Africa|hCoV-19/DRC/7255/2020|EPI ISL 514124|B.1.149|Democratic Republic of the Congo|2020-05-13	Africa|hCoV-19/Nigeria/OY636-CV192/2020|EPI ISL 527915|B.1.1|Nigeria|2020-06-17	0.0005148103	Africa
Africa|hCoV-19/DRC/73/2020|EPI ISL 417941|B.1.178|Democratic Republic of the Congo|2020-03-18	Africa|hCoV-19/Nigeria/OY636-CV192/2020|EPI ISL 527915|B.1.1|Nigeria|2020-06-17	0.0003057382	Africa
Africa|hCoV-19/DRC/7386/2020|EPI ISL 513595|B.1.5|Democratic Republic of the Congo|2020-05-14	Africa|hCoV-19/Nigeria/OY636-CV192/2020|EPI ISL 527915|B.1.1|Nigeria|2020-06-17	0.0003149437	Africa
Africa|hCoV-19/DRC/7430/2020|EPI ISL 496517|B.1.1.1|Democratic Republic of the Congo|2020-05-14	Africa|hCoV-19/Nigeria/OY636-CV192/2020|EPI ISL 527915|B.1.1|Nigeria|2020-06-17	0.0005019119	Africa
Africa|hCoV-19/DRC/7434/2020|EPI ISL 513621|B.1.1.1|Democratic Republic of the Congo|2020-05-14	Africa|hCoV-19/Nigeria/OY636-CV192/2020|EPI ISL 527915|B.1.1|Nigeria|2020-06-17	0.0004877674	Africa
Africa|hCoV-19/DRC/7471/2020|EPI ISL 513596|B.1.214|Democratic Republic of the Congo|2020-05-14	Africa|hCoV-19/Nigeria/OY636-CV192/2020|EPI ISL 527915|B.1.1|Nigeria|2020-06-17	0.0004106778	Africa
Africa|hCoV-19/DRC/7488/2020|EPI ISL 514113|B.1.1|Democratic Republic of the Congo|2020-05-14	Africa|hCoV-19/Nigeria/OY636-CV192/2020|EPI ISL 527915|B.1.1|Nigeria|2020-06-17	0.0001703069	Africa
Africa|hCoV-19/DRC/7713/2020|EPI ISL 495640|B.1|Democratic Republic of the Congo|2020-05-14	Africa|hCoV-19/Nigeria/OY636-CV192/2020|EPI ISL 527915|B.1.1|Nigeria|2020-06-17	0.0005938275	Africa
Africa|hCoV-19/DRC/7864/2020|EPI ISL 496505|B.1.214|Democratic Republic of the Congo|2020-05-15	Africa|hCoV-19/Nigeria/OY636-CV192/2020|EPI ISL 527915|B.1.1|Nigeria|2020-06-17	0.0004859020	Africa
Africa|hCoV-19/DRC/7920/2020|EPI ISL 495641|B.1|Democratic Republic of the Congo|2020-05-15	Africa|hCoV-19/Nigeria/OY636-CV192/2020|EPI ISL 527915|B.1.1|Nigeria|2020-06-17	0.0005116800	Africa
Africa|hCoV-19/DRC/80/2020|EPI ISL 417942|B.1.178|Democratic Republic of the Congo|2020-03-18	Africa|hCoV-19/Nigeria/OY636-CV192/2020|EPI ISL 527915|B.1.1|Nigeria|2020-06-17	0.0003037882	Africa
Africa|hCoV-19/DRC/8018/2020|EPI ISL 514125|B.1.5|Democratic Republic of the Congo|2020-05-15	Africa|hCoV-19/Nigeria/OY636-CV192/2020|EPI ISL 527915|B.1.1|Nigeria|2020-06-17	0.0004942253	Africa
Africa|hCoV-19/DRC/81/2020|EPI ISL 417944|B.1.9|Democratic Republic of the Congo|2020-03-18	Africa|hCoV-19/Nigeria/OY636-CV192/2020|EPI ISL 527915|B.1.1|Nigeria|2020-06-17	0.0004063547	Africa
Africa|hCoV-19/DRC/82/2020|EPI ISL 417946|B.1.5|Democratic Republic of the Congo|2020-03-18	Africa|hCoV-19/Nigeria/OY636-CV192/2020|EPI ISL 527915|B.1.1|Nigeria|2020-06-17	0.0002688427	Africa
Africa|hCoV-19/DRC/94/2020|EPI ISL 417947|B.1|Democratic Republic of the Congo|2020-03-19	Africa|hCoV-19/Nigeria/OY636-CV192/2020|EPI ISL 527915|B.1.1|Nigeria|2020-06-17	0.0003025892	Africa
Africa|hCoV-19/DRC/998/2020|EPI ISL 429254|B.1|Democratic Republic of the Congo|2020-04-03	Africa|hCoV-19/Nigeria/OY636-CV192/2020|EPI ISL 527915|B.1.1|Nigeria|2020-06-17	0.0003898303	Africa
Africa|hCoV-19/DRC/KN-0038/2020|EPI ISL 417434|B.1.128|Democratic Republic of the Congo|2020-03-14	Africa|hCoV-19/Nigeria/OY636-CV192/2020|EPI ISL 527915|B.1.1|Nigeria|2020-06-17	0.0004234246	Africa
Africa|hCoV-19/DRC/KN-0054/2020|EPI ISL 417437|B.1.178|Democratic Republic of the Congo|2020-03-17	Africa|hCoV-19/Nigeria/OY636-CV192/2020|EPI ISL 527915|B.1.1|Nigeria|2020-06-17	0.0003364737	Africa
Africa|hCoV-19/DRC/KN-0058/2020|EPI ISL 417438|B.1|Democratic Republic of the Congo|2020-03-17	Africa|hCoV-19/Nigeria/OY636-CV192/2020|EPI ISL 527915|B.1.1|Nigeria|2020-06-17	0.0003052157	Africa
Africa|hCoV-19/DRC/KN-0060/2020|EPI ISL 417440|B.1|Democratic Republic of the Congo|2020-03-17	Africa|hCoV-19/Nigeria/OY636-CV192/2020|EPI ISL 527915|B.1.1|Nigeria|2020-06-17	0.0003367411	Africa
Africa|hCoV-19/DRC/KN-0070/2020|EPI ISL 417441|B.1.178|Democratic Republic of the Congo|2020-03-17	Africa|hCoV-19/Nigeria/OY636-CV192/2020|EPI ISL 527915|B.1.1|Nigeria|2020-06-17	0.0002753624	Africa
Africa|hCoV-19/DRC/KN-0072/2020|EPI ISL 417442|B.1.178|Democratic Republic of the Congo|2020-03-18	Africa|hCoV-19/Nigeria/OY636-CV192/2020|EPI ISL 527915|B.1.1|Nigeria|2020-06-17	0.0003040137	Africa
Africa|hCoV-19/DRC/KN-13/2020|EPI ISL 414647|B.1|Democratic Republic of the Congo|2020-03-09	Africa|hCoV-19/Nigeria/OY636-CV192/2020|EPI ISL 527915|B.1.1|Nigeria|2020-06-17	0.0003122563	Africa
Africa|hCoV-19/Egypt/Army-MCL001/2020|EPI ISL 510526|B.1|Egypt|2020-06-01	Africa|hCoV-19/Nigeria/OY636-CV192/2020|EPI ISL 527915|B.1.1|Nigeria|2020-06-17	0.0004369615	Africa
Africa|hCoV-19/Egypt/C-CU001a-S1/2020|EPI ISL 529031|B.1.255|Egypt|2020-05-19	Africa|hCoV-19/Nigeria/OY636-CV192/2020|EPI ISL 527915|B.1.1|Nigeria|2020-06-17	0.0004706803	Africa
Africa|hCoV-19/Egypt/C-CU002b-S3/2020|EPI ISL 529032|B.1.1.1|Egypt|2020-06-19	Africa|hCoV-19/Nigeria/OY636-CV192/2020|EPI ISL 527915|B.1.1|Nigeria|2020-06-17	0.0005041832	Africa
Africa|hCoV-19/Egypt/C-VSVRI-SERVAC/2020|EPI ISL 528386|B.1.255|Egypt|2020-08-22	Africa|hCoV-19/Nigeria/OY636-CV192/2020|EPI ISL 527915|B.1.1|Nigeria|2020-06-17	0.0003024977	Africa
Africa|hCoV-19/Egypt/CUNCI-7I028/2020|EPI ISL 524426|B.1.255|Egypt|2020-07-19	Africa|hCoV-19/Nigeria/OY636-CV192/2020|EPI ISL 527915|B.1.1|Nigeria|2020-06-17	0.0003024977	Africa
Africa|hCoV-19/Egypt/CUNCI-HGC002/2020|EPI ISL 468045|B.1|Egypt|2020-05-02	Africa|hCoV-19/Nigeria/OY636-CV192/2020|EPI ISL 527915|B.1.1|Nigeria|2020-06-17	0.0003027694	Africa
Africa|hCoV-19/Egypt/CUNCI-HGC004/2020|EPI ISL 468048|B.1|Egypt|2020-05-02	Africa|hCoV-19/Nigeria/OY636-CV192/2020|EPI ISL 527915|B.1.1|Nigeria|2020-06-17	0.0003026880	Africa
Africa|hCoV-19/Egypt/CUNCI-HGC005/2020|EPI ISL 468052|B.1|Egypt|2020-05-02	Africa|hCoV-19/Nigeria/OY636-CV192/2020|EPI ISL 527915|B.1.1|Nigeria|2020-06-17	0.0003699867	Africa
Africa|hCoV-19/Egypt/CUNCI-HGC006/2020|EPI ISL 468050|B.1|Egypt|2020-05-02	Africa|hCoV-19/Nigeria/OY636-CV192/2020|EPI ISL 527915|B.1.1|Nigeria|2020-06-17	0.0003699171	Africa
Africa|hCoV-19/Egypt/CUNCI-HGC007-2/2020|EPI ISL 468054|B.1|Egypt|2020-05-02	Africa|hCoV-19/Nigeria/OY636-CV192/2020|EPI ISL 527915|B.1.1|Nigeria|2020-06-17	0.0004034822	Africa
Africa|hCoV-19/Egypt/CUNCI-HGC007/2020|EPI ISL 468046|B.1|Egypt|2020-05-02	Africa|hCoV-19/Nigeria/OY636-CV192/2020|EPI ISL 527915|B.1.1|Nigeria|2020-06-17	0.0003699793	Africa
Africa|hCoV-19/Egypt/CUNCI-HGC008/2020|EPI ISL 468044|B.1|Egypt|2020-05-02	Africa|hCoV-19/Nigeria/OY636-CV192/2020|EPI ISL 527915|B.1.1|Nigeria|2020-06-17	0.0003699918	Africa
Africa|hCoV-19/Egypt/CUNCI-HGC009/2020|EPI ISL 468053|B.1|Egypt|2020-05-02	Africa|hCoV-19/Nigeria/OY636-CV192/2020|EPI ISL 527915|B.1.1|Nigeria|2020-06-17	0.0003028101	Africa
Africa|hCoV-19/Egypt/CUNCI-HGC010/2020|EPI ISL 468055|B.1.247|Egypt|2020-05-02	Africa|hCoV-19/Nigeria/OY636-CV192/2020|EPI ISL 527915|B.1.1|Nigeria|2020-06-17	0.0005382041	Africa
Africa|hCoV-19/Egypt/CUNCI-HGC011/2020|EPI ISL 468059|B.1|Egypt|2020-05-02	Africa|hCoV-19/Nigeria/OY636-CV192/2020|EPI ISL 527915|B.1.1|Nigeria|2020-06-17	0.0003700129	Africa
Africa|hCoV-19/Egypt/CUNCI-HGC012/2020|EPI ISL 468051|B.1.255|Egypt|2020-05-02	Africa|hCoV-19/Nigeria/OY636-CV192/2020|EPI ISL 527915|B.1.1|Nigeria|2020-06-17	0.0005045750	Africa
Africa|hCoV-19/Egypt/CUNCI-HGC013/2020|EPI ISL 468047|B.1.201|Egypt|2020-05-02	Africa|hCoV-19/Nigeria/OY636-CV192/2020|EPI ISL 527915|B.1.1|Nigeria|2020-06-17	0.0004372850	Africa
Africa|hCoV-19/Egypt/CUNCI-HGC014/2020|EPI ISL 468060|B.1.5|Egypt|2020-05-02	Africa|hCoV-19/Nigeria/OY636-CV192/2020|EPI ISL 527915|B.1.1|Nigeria|2020-06-17	0.0002354540	Africa
Africa|hCoV-19/Egypt/CUNCI-HGC015/2020|EPI ISL 468056|B.1|Egypt|2020-05-02	Africa|hCoV-19/Nigeria/OY636-CV192/2020|EPI ISL 527915|B.1.1|Nigeria|2020-06-17	0.0002354461	Africa
Africa|hCoV-19/Egypt/CUNCI-HGC016/2020|EPI ISL 468058|B.1|Egypt|2020-05-02	Africa|hCoV-19/Nigeria/OY636-CV192/2020|EPI ISL 527915|B.1.1|Nigeria|2020-06-17	0.0003707148	Africa
Africa|hCoV-19/Egypt/CUNCI-HGC021/2020|EPI ISL 468061|B.1|Egypt|2020-05-02	Africa|hCoV-19/Nigeria/OY636-CV192/2020|EPI ISL 527915|B.1.1|Nigeria|2020-06-17	0.0003705313	Africa
Africa|hCoV-19/Egypt/CUNCI-HGC023/2020|EPI ISL 468057|B.1.5|Egypt|2020-05-02	Africa|hCoV-19/Nigeria/OY636-CV192/2020|EPI ISL 527915|B.1.1|Nigeria|2020-06-17	0.0002691202	Africa
Africa|hCoV-19/Egypt/CUNCI-HGC028/2020|EPI ISL 468062|B.1|Egypt|2020-05-02	Africa|hCoV-19/Nigeria/OY636-CV192/2020|EPI ISL 527915|B.1.1|Nigeria|2020-06-17	0.0004380510	Africa
Africa|hCoV-19/Egypt/CUNCI-HGC3I011/2020|EPI ISL 479697|B.1|Egypt|2020-06-02	Africa|hCoV-19/Nigeria/OY636-CV192/2020|EPI ISL 527915|B.1.1|Nigeria|2020-06-17	0.0003697393	Africa
Africa|hCoV-19/Egypt/CUNCI-HGC3I012/2020|EPI ISL 479693|B.1.255|Egypt|2020-06-02	Africa|hCoV-19/Nigeria/OY636-CV192/2020|EPI ISL 527915|B.1.1|Nigeria|2020-06-17	0.0005042020	Africa
Africa|hCoV-19/Egypt/CUNCI-HGC3I013/2020|EPI ISL 479694|B.1.201|Egypt|2020-06-02	Africa|hCoV-19/Nigeria/OY636-CV192/2020|EPI ISL 527915|B.1.1|Nigeria|2020-06-17	0.0004369617	Africa
Africa|hCoV-19/Egypt/CUNCI-HGC3I014/2020|EPI ISL 479696|B.1.5|Egypt|2020-06-02	Africa|hCoV-19/Nigeria/OY636-CV192/2020|EPI ISL 527915|B.1.1|Nigeria|2020-06-17	0.0002352721	Africa
Africa|hCoV-19/Egypt/CUNCI-HGC3I02/2020|EPI ISL 479686|B.1|Egypt|2020-06-02	Africa|hCoV-19/Nigeria/OY636-CV192/2020|EPI ISL 527915|B.1.1|Nigeria|2020-06-17	0.0003361380	Africa
Africa|hCoV-19/Egypt/CUNCI-HGC3I023/2020|EPI ISL 479695|B.1.5|Egypt|2020-06-02	Africa|hCoV-19/Nigeria/OY636-CV192/2020|EPI ISL 527915|B.1.1|Nigeria|2020-06-17	0.0002689212	Africa
Africa|hCoV-19/Egypt/CUNCI-HGC3I025/2020|EPI ISL 479691|B.1|Egypt|2020-06-02	Africa|hCoV-19/Nigeria/OY636-CV192/2020|EPI ISL 527915|B.1.1|Nigeria|2020-06-17	0.0004033994	Africa
Africa|hCoV-19/Egypt/CUNCI-HGC3I03/2020|EPI ISL 479687|B.1|Egypt|2020-06-02	Africa|hCoV-19/Nigeria/OY636-CV192/2020|EPI ISL 527915|B.1.1|Nigeria|2020-06-17	0.0003697058	Africa
Africa|hCoV-19/Egypt/CUNCI-HGC3I05/2020|EPI ISL 479690|B.1|Egypt|2020-06-02	Africa|hCoV-19/Nigeria/OY636-CV192/2020|EPI ISL 527915|B.1.1|Nigeria|2020-06-17	0.0003697132	Africa
Africa|hCoV-19/Egypt/CUNCI-HGC3I06/2020|EPI ISL 479688|B.1|Egypt|2020-06-02	Africa|hCoV-19/Nigeria/OY636-CV192/2020|EPI ISL 527915|B.1.1|Nigeria|2020-06-17	0.0003697182	Africa
Africa|hCoV-19/Egypt/CUNCI-HGC3I08/2020|EPI ISL 479698|B.1|Egypt|2020-06-02	Africa|hCoV-19/Nigeria/OY636-CV192/2020|EPI ISL 527915|B.1.1|Nigeria|2020-06-17	0.0003697182	Africa
Africa|hCoV-19/Egypt/CUNCI-HGC3I09/2020|EPI ISL 479692|B.1|Egypt|2020-06-02	Africa|hCoV-19/Nigeria/OY636-CV192/2020|EPI ISL 527915|B.1.1|Nigeria|2020-06-17	0.0003025862	Africa
Africa|hCoV-19/Egypt/CUNCI-HGC4I003/2020|EPI ISL 479699|B.1.1.247|Egypt|2020-06-02	Africa|hCoV-19/Nigeria/OY636-CV192/2020|EPI ISL 527915|B.1.1|Nigeria|2020-06-17	0.0003697293	Africa
Africa|hCoV-19/Egypt/CUNCI-HGC4I004/2020|EPI ISL 479700|B.1.1.296|Egypt|2020-06-02	Africa|hCoV-19/Nigeria/OY636-CV192/2020|EPI ISL 527915|B.1.1|Nigeria|2020-06-17	0.0002688507	Africa
Africa|hCoV-19/Egypt/CUNCI-HGC4I015/2020|EPI ISL 479728|B.1.1.123|Egypt|2020-06-02	Africa|hCoV-19/Nigeria/OY636-CV192/2020|EPI ISL 527915|B.1.1|Nigeria|2020-06-17	0.0003025200	Africa
Africa|hCoV-19/Egypt/CUNCI-HGC4I022/2020|EPI ISL 479705|B.1.1|Egypt|2020-06-02	Africa|hCoV-19/Nigeria/OY636-CV192/2020|EPI ISL 527915|B.1.1|Nigeria|2020-06-17	0.0004033493	Africa
Africa|hCoV-19/Egypt/CUNCI-HGC4I023/2020|EPI ISL 479729|B.1.1.247|Egypt|2020-06-02	Africa|hCoV-19/Nigeria/OY636-CV192/2020|EPI ISL 527915|B.1.1|Nigeria|2020-06-17	0.0002353028	Africa
Africa|hCoV-19/Egypt/CUNCI-HGC4I025/2020|EPI ISL 479706|B.1.255|Egypt|2020-06-02	Africa|hCoV-19/Nigeria/OY636-CV192/2020|EPI ISL 527915|B.1.1|Nigeria|2020-06-17	0.0004369661	Africa
Africa|hCoV-19/Egypt/CUNCI-HGC4I026/2020|EPI ISL 479702|B.1|Egypt|2020-06-02	Africa|hCoV-19/Nigeria/OY636-CV192/2020|EPI ISL 527915|B.1.1|Nigeria|2020-06-17	0.0005046819	Africa
Africa|hCoV-19/Egypt/CUNCI-HGC4I029/2020|EPI ISL 479701|B.1.1.1|Egypt|2020-06-02	Africa|hCoV-19/Nigeria/OY636-CV192/2020|EPI ISL 527915|B.1.1|Nigeria|2020-06-17	0.0004369661	Africa
Africa|hCoV-19/Egypt/CUNCI-HGC4I030/2020|EPI ISL 479703|B.1|Egypt|2020-06-02	Africa|hCoV-19/Nigeria/OY636-CV192/2020|EPI ISL 527915|B.1.1|Nigeria|2020-06-17	0.0004369530	Africa
Africa|hCoV-19/Egypt/CUNCI-HGC4I031/2020|EPI ISL 479707|B.1.1.1|Egypt|2020-06-02	Africa|hCoV-19/Nigeria/OY636-CV192/2020|EPI ISL 527915|B.1.1|Nigeria|2020-06-17	0.0005042002	Africa
Africa|hCoV-19/Egypt/CUNCI-HGC4I032/2020|EPI ISL 479709|B.1.1|Egypt|2020-06-02	Africa|hCoV-19/Nigeria/OY636-CV192/2020|EPI ISL 527915|B.1.1|Nigeria|2020-06-17	0.0002690857	Africa
Africa|hCoV-19/Egypt/CUNCI-HGC4I033/2020|EPI ISL 479704|B.1|Egypt|2020-06-02	Africa|hCoV-19/Nigeria/OY636-CV192/2020|EPI ISL 527915|B.1.1|Nigeria|2020-06-17	0.0003361606	Africa
Africa|hCoV-19/Egypt/CUNCI-HGC4I034/2020|EPI ISL 479708|B.1.255|Egypt|2020-06-02	Africa|hCoV-19/Nigeria/OY636-CV192/2020|EPI ISL 527915|B.1.1|Nigeria|2020-06-17	0.0003024672	Africa
Africa|hCoV-19/Egypt/CUNCI-HGC5I001/2020|EPI ISL 479710|B.1.1|Egypt|2020-06-02	Africa|hCoV-19/Nigeria/OY636-CV192/2020|EPI ISL 527915|B.1.1|Nigeria|2020-06-17	0.0001344615	Africa
Africa|hCoV-19/Egypt/CUNCI-HGC5I003/2020|EPI ISL 479711|B.1|Egypt|2020-06-02	Africa|hCoV-19/Nigeria/OY636-CV192/2020|EPI ISL 527915|B.1.1|Nigeria|2020-06-17	0.0003025007	Africa
Africa|hCoV-19/Egypt/CUNCI-HGC5I010/2020|EPI ISL 479730|B.1.1|Egypt|2020-06-02	Africa|hCoV-19/Nigeria/OY636-CV192/2020|EPI ISL 527915|B.1.1|Nigeria|2020-06-17	0.0002017004	Africa
Africa|hCoV-19/Egypt/CUNCI-HGC5I011/2020|EPI ISL 479712|B.1.1|Egypt|2020-06-02	Africa|hCoV-19/Nigeria/OY636-CV192/2020|EPI ISL 527915|B.1.1|Nigeria|2020-06-17	0.0001344434	Africa
Africa|hCoV-19/Egypt/CUNCI-HGC5I012/2020|EPI ISL 479713|B.1.1|Egypt|2020-06-02	Africa|hCoV-19/Nigeria/OY636-CV192/2020|EPI ISL 527915|B.1.1|Nigeria|2020-06-17	0.0001680125	Africa
Africa|hCoV-19/Egypt/CUNCI-HGC5I014/2020|EPI ISL 479714|B.1.255|Egypt|2020-06-02	Africa|hCoV-19/Nigeria/OY636-CV192/2020|EPI ISL 527915|B.1.1|Nigeria|2020-06-17	0.0004369808	Africa
Africa|hCoV-19/Egypt/CUNCI-HGC5I015/2020|EPI ISL 475722|B.1.255|Egypt|2020-05-02	Africa|hCoV-19/Nigeria/OY636-CV192/2020|EPI ISL 527915|B.1.1|Nigeria|2020-06-17	0.0005044663	Africa
Africa|hCoV-19/Egypt/CUNCI-HGC5I016/2020|EPI ISL 479731|B.1|Egypt|2020-06-02	Africa|hCoV-19/Nigeria/OY636-CV192/2020|EPI ISL 527915|B.1.1|Nigeria|2020-06-17	0.0003361346	Africa
Africa|hCoV-19/Egypt/CUNCI-HGC5I022/2020|EPI ISL 479715|B.1.1|Egypt|2020-06-02	Africa|hCoV-19/Nigeria/OY636-CV192/2020|EPI ISL 527915|B.1.1|Nigeria|2020-06-17	0.0002016259	Africa
Africa|hCoV-19/Egypt/CUNCI-HGC5I025/2020|EPI ISL 479716|A|Egypt|2020-06-02	Africa|hCoV-19/Nigeria/OY636-CV192/2020|EPI ISL 527915|B.1.1|Nigeria|2020-06-17	0.0002694220	Africa
Africa|hCoV-19/Egypt/CUNCI-HGC5I026/2020|EPI ISL 479735|B.1.5|Egypt|2020-06-02	Africa|hCoV-19/Nigeria/OY636-CV192/2020|EPI ISL 527915|B.1.1|Nigeria|2020-06-17	0.0004371761	Africa
Africa|hCoV-19/Egypt/CUNCI-HGC5I029/2020|EPI ISL 479734|B.1|Egypt|2020-06-02	Africa|hCoV-19/Nigeria/OY636-CV192/2020|EPI ISL 527915|B.1.1|Nigeria|2020-06-17	0.0003361831	Africa
Africa|hCoV-19/Egypt/CUNCI-HGC5I030/2020|EPI ISL 479721|B.1.5|Egypt|2020-06-02	Africa|hCoV-19/Nigeria/OY636-CV192/2020|EPI ISL 527915|B.1.1|Nigeria|2020-06-17	0.0002353037	Africa
Africa|hCoV-19/Egypt/CUNCI-HGC5I033/2020|EPI ISL 479717|B.1.5|Egypt|2020-06-02	Africa|hCoV-19/Nigeria/OY636-CV192/2020|EPI ISL 527915|B.1.1|Nigeria|2020-06-17	0.0002017072	Africa
Africa|hCoV-19/Egypt/CUNCI-HGC5I034/2020|EPI ISL 479720|B.1.5|Egypt|2020-06-02	Africa|hCoV-19/Nigeria/OY636-CV192/2020|EPI ISL 527915|B.1.1|Nigeria|2020-06-17	0.0002688660	Africa
Africa|hCoV-19/Egypt/CUNCI-HGC6I002/2020|EPI ISL 479719|B.1.1.1|Egypt|2020-06-02	Africa|hCoV-19/Nigeria/OY636-CV192/2020|EPI ISL 527915|B.1.1|Nigeria|2020-06-17	0.0004033181	Africa
Africa|hCoV-19/Egypt/CUNCI-HGC6I003/2020|EPI ISL 479718|B.1.5|Egypt|2020-06-02	Africa|hCoV-19/Nigeria/OY636-CV192/2020|EPI ISL 527915|B.1.1|Nigeria|2020-06-17	0.0003361300	Africa
Africa|hCoV-19/Egypt/CUNCI-HGC6I007/2020|EPI ISL 479722|B.1|Egypt|2020-06-02	Africa|hCoV-19/Nigeria/OY636-CV192/2020|EPI ISL 527915|B.1.1|Nigeria|2020-06-17	0.0002689484	Africa
Africa|hCoV-19/Egypt/CUNCI-HGC6I010/2020|EPI ISL 478672|B.1|Egypt|2020-06-02	Africa|hCoV-19/Nigeria/OY636-CV192/2020|EPI ISL 527915|B.1.1|Nigeria|2020-06-17	0.0004369324	Africa
Africa|hCoV-19/Egypt/CUNCI-HGC6I011/2020|EPI ISL 479727|A|Egypt|2020-06-02	Africa|hCoV-19/Nigeria/OY636-CV192/2020|EPI ISL 527915|B.1.1|Nigeria|2020-06-17	0.0007733723	Africa
Africa|hCoV-19/Egypt/CUNCI-HGC6I015/2020|EPI ISL 479725|B.1.1|Egypt|2020-06-02	Africa|hCoV-19/Nigeria/OY636-CV192/2020|EPI ISL 527915|B.1.1|Nigeria|2020-06-17	0.0003024439	Africa
Africa|hCoV-19/Egypt/CUNCI-HGC6I016/2020|EPI ISL 475723|B.1.247|Egypt|2020-06-02	Africa|hCoV-19/Nigeria/OY636-CV192/2020|EPI ISL 527915|B.1.1|Nigeria|2020-06-17	0.0005382966	Africa
Africa|hCoV-19/Egypt/CUNCI-HGC6I024/2020|EPI ISL 479732|B.1.1.247|Egypt|2020-06-02	Africa|hCoV-19/Nigeria/OY636-CV192/2020|EPI ISL 527915|B.1.1|Nigeria|2020-06-17	0.0002691555	Africa
Africa|hCoV-19/Egypt/CUNCI-HGC6I026/2020|EPI ISL 479724|B.1.1.1|Egypt|2020-06-02	Africa|hCoV-19/Nigeria/OY636-CV192/2020|EPI ISL 527915|B.1.1|Nigeria|2020-06-17	0.0004369367	Africa
Africa|hCoV-19/Egypt/CUNCI-HGC6I029/2020|EPI ISL 477161|B.1.255|Egypt|2020-06-02	Africa|hCoV-19/Nigeria/OY636-CV192/2020|EPI ISL 527915|B.1.1|Nigeria|2020-06-17	0.0004369514	Africa
Africa|hCoV-19/Egypt/CUNCI-HGC6I031/2020|EPI ISL 475724|B.1.1.1|Egypt|2020-06-02	Africa|hCoV-19/Nigeria/OY636-CV192/2020|EPI ISL 527915|B.1.1|Nigeria|2020-06-17	0.0004035663	Africa
Africa|hCoV-19/Egypt/CUNCI-HGC6I032/2020|EPI ISL 479733|B.1.1.1|Egypt|2020-06-02	Africa|hCoV-19/Nigeria/OY636-CV192/2020|EPI ISL 527915|B.1.1|Nigeria|2020-06-17	0.0004033723	Africa
Africa|hCoV-19/Egypt/CUNCI-HGC6I033/2020|EPI ISL 479723|B.1.1.1|Egypt|2020-06-02	Africa|hCoV-19/Nigeria/OY636-CV192/2020|EPI ISL 527915|B.1.1|Nigeria|2020-06-17	0.0004033547	Africa
Africa|hCoV-19/Egypt/CUNCI-HGC7I01/2020|EPI ISL 529141|B.1|Egypt|2020-07-19	Africa|hCoV-19/Nigeria/OY636-CV192/2020|EPI ISL 527915|B.1.1|Nigeria|2020-06-17	0.0004706405	Africa
Africa|hCoV-19/Egypt/CUNCI-HGC7I02/2020|EPI ISL 529142|A|Egypt|2020-07-19	Africa|hCoV-19/Nigeria/OY636-CV192/2020|EPI ISL 527915|B.1.1|Nigeria|2020-06-17	0.0007397822	Africa
Africa|hCoV-19/Egypt/CUNCI-HGC7I07/2020|EPI ISL 529145|B.1|Egypt|2020-07-19	Africa|hCoV-19/Nigeria/OY636-CV192/2020|EPI ISL 527915|B.1.1|Nigeria|2020-06-17	0.0004370249	Africa
Africa|hCoV-19/Egypt/EGY-020/2020|EPI ISL 526975|B.1|Egypt|2020-08-14	Africa|hCoV-19/Nigeria/OY636-CV192/2020|EPI ISL 527915|B.1.1|Nigeria|2020-06-17	0.0004369617	Africa
Africa|hCoV-19/Egypt/EGY-041/2020|EPI ISL 526997|B.1|Egypt|2020-08-22	Africa|hCoV-19/Nigeria/OY636-CV192/2020|EPI ISL 527915|B.1.1|Nigeria|2020-06-17	0.0004369617	Africa
Africa|hCoV-19/Egypt/EGY-S031/2020|EPI ISL 526986|B.1|Egypt|2020-08-17	Africa|hCoV-19/Nigeria/OY636-CV192/2020|EPI ISL 527915|B.1.1|Nigeria|2020-06-17	0.0004369617	Africa
Africa|hCoV-19/Egypt/HCoV2-Egy-002/2020|EPI ISL 510532|B.1|Egypt|2020-06-02	Africa|hCoV-19/Nigeria/OY636-CV192/2020|EPI ISL 527915|B.1.1|Nigeria|2020-06-17	0.0004369617	Africa
Africa|hCoV-19/Egypt/MASRI-005/2020|EPI ISL 482759|B.1|Egypt|2020-04-30	Africa|hCoV-19/Nigeria/OY636-CV192/2020|EPI ISL 527915|B.1.1|Nigeria|2020-06-17	0.0003024612	Africa
Africa|hCoV-19/Egypt/MASRI-007/2020|EPI ISL 482760|B.1|Egypt|2020-04-28	Africa|hCoV-19/Nigeria/OY636-CV192/2020|EPI ISL 527915|B.1.1|Nigeria|2020-06-17	0.0003699332	Africa
Africa|hCoV-19/Egypt/MASRI-008/2020|EPI ISL 482761|B.1|Egypt|2020-04-30	Africa|hCoV-19/Nigeria/OY636-CV192/2020|EPI ISL 527915|B.1.1|Nigeria|2020-06-17	0.0003042738	Africa
Africa|hCoV-19/Egypt/MASRI-009/2020|EPI ISL 483035|A|Egypt|2020-04-30	Africa|hCoV-19/Nigeria/OY636-CV192/2020|EPI ISL 527915|B.1.1|Nigeria|2020-06-17	0.0006051157	Africa
Africa|hCoV-19/Egypt/MASRI-011/2020|EPI ISL 482762|B.1|Egypt|2020-05-05	Africa|hCoV-19/Nigeria/OY636-CV192/2020|EPI ISL 527915|B.1.1|Nigeria|2020-06-17	0.0003697716	Africa
Africa|hCoV-19/Egypt/MASRI-012/2020|EPI ISL 482763|B.1|Egypt|2020-05-05	Africa|hCoV-19/Nigeria/OY636-CV192/2020|EPI ISL 527915|B.1.1|Nigeria|2020-06-17	0.0002688490	Africa
Africa|hCoV-19/Egypt/MASRI-014/2020|EPI ISL 482765|B.1|Egypt|2020-04-30	Africa|hCoV-19/Nigeria/OY636-CV192/2020|EPI ISL 527915|B.1.1|Nigeria|2020-06-17	0.0005042968	Africa
Africa|hCoV-19/Egypt/MASRI-015/2020|EPI ISL 482766|B.1.36|Egypt|2020-05-11	Africa|hCoV-19/Nigeria/OY636-CV192/2020|EPI ISL 527915|B.1.1|Nigeria|2020-06-17	0.0005714826	Africa
Africa|hCoV-19/Egypt/MASRI-016/2020|EPI ISL 482767|B.1|Egypt|2020-05-11	Africa|hCoV-19/Nigeria/OY636-CV192/2020|EPI ISL 527915|B.1.1|Nigeria|2020-06-17	0.0005046360	Africa
Africa|hCoV-19/Egypt/MASRI-018/2020|EPI ISL 483036|A|Egypt|2020-05-10	Africa|hCoV-19/Nigeria/OY636-CV192/2020|EPI ISL 527915|B.1.1|Nigeria|2020-06-17	0.0007449154	Africa
Africa|hCoV-19/Egypt/MASRI-020/2020|EPI ISL 483037|B.1|Egypt|2020-05-13	Africa|hCoV-19/Nigeria/OY636-CV192/2020|EPI ISL 527915|B.1.1|Nigeria|2020-06-17	0.0005773695	Africa
Africa|hCoV-19/Egypt/MASRI-022/2020|EPI ISL 482768|B.1.255|Egypt|2020-05-13	Africa|hCoV-19/Nigeria/OY636-CV192/2020|EPI ISL 527915|B.1.1|Nigeria|2020-06-17	0.0005050126	Africa
Africa|hCoV-19/Egypt/MASRI-023/2020|EPI ISL 482769|B.1|Egypt|2020-05-11	Africa|hCoV-19/Nigeria/OY636-CV192/2020|EPI ISL 527915|B.1.1|Nigeria|2020-06-17	0.0003028060	Africa
Africa|hCoV-19/Egypt/MASRI-024/2020|EPI ISL 482770|B.1|Egypt|2020-05-11	Africa|hCoV-19/Nigeria/OY636-CV192/2020|EPI ISL 527915|B.1.1|Nigeria|2020-06-17	0.0003697095	Africa
Africa|hCoV-19/Egypt/MASRI-025/2020|EPI ISL 482771|B.1|Egypt|2020-05-10	Africa|hCoV-19/Nigeria/OY636-CV192/2020|EPI ISL 527915|B.1.1|Nigeria|2020-06-17	0.0005044374	Africa
Africa|hCoV-19/Egypt/MASRI-026/2020|EPI ISL 482772|B.1|Egypt|2020-05-10	Africa|hCoV-19/Nigeria/OY636-CV192/2020|EPI ISL 527915|B.1.1|Nigeria|2020-06-17	0.0004370292	Africa
Africa|hCoV-19/Egypt/MASRI-027/2020|EPI ISL 482773|B.1.1.123|Egypt|2020-05-08	Africa|hCoV-19/Nigeria/OY636-CV192/2020|EPI ISL 527915|B.1.1|Nigeria|2020-06-17	0.0002357204	Africa
Africa|hCoV-19/Egypt/MASRI-028/2020|EPI ISL 483038|B.1|Egypt|2020-05-13	Africa|hCoV-19/Nigeria/OY636-CV192/2020|EPI ISL 527915|B.1.1|Nigeria|2020-06-17	0.0004369574	Africa
Africa|hCoV-19/Egypt/MASRI-029/2020|EPI ISL 482774|B.1|Egypt|2020-05-13	Africa|hCoV-19/Nigeria/OY636-CV192/2020|EPI ISL 527915|B.1.1|Nigeria|2020-06-17	0.0003697219	Africa
Africa|hCoV-19/Egypt/MASRI-10/2020|EPI ISL 475752|B.1.255|Egypt|2020-05	Africa|hCoV-19/Nigeria/OY636-CV192/2020|EPI ISL 527915|B.1.1|Nigeria|2020-06-17	0.0004707197	Africa
Africa|hCoV-19/Egypt/MASRI-11/2020|EPI ISL 475753|B.1.36|Egypt|2020-05	Africa|hCoV-19/Nigeria/OY636-CV192/2020|EPI ISL 527915|B.1.1|Nigeria|2020-06-17	0.0006051053	Africa
Africa|hCoV-19/Egypt/MASRI-14/2020|EPI ISL 475749|B.1|Egypt|2020-05	Africa|hCoV-19/Nigeria/OY636-CV192/2020|EPI ISL 527915|B.1.1|Nigeria|2020-06-17	0.0003361040	Africa
Africa|hCoV-19/Egypt/MASRI-15/2020|EPI ISL 475750|B.1.1|Egypt|2020-05	Africa|hCoV-19/Nigeria/OY636-CV192/2020|EPI ISL 527915|B.1.1|Nigeria|2020-06-17	0.0004735774	Africa
Africa|hCoV-19/Egypt/MASRI-2/2020|EPI ISL 475745|B.1|Egypt|2020-05	Africa|hCoV-19/Nigeria/OY636-CV192/2020|EPI ISL 527915|B.1.1|Nigeria|2020-06-17	0.0003696970	Africa
Africa|hCoV-19/Egypt/MASRI-3/2020|EPI ISL 475746|A|Egypt|2020-05	Africa|hCoV-19/Nigeria/OY636-CV192/2020|EPI ISL 527915|B.1.1|Nigeria|2020-06-17	0.0006387868	Africa
Africa|hCoV-19/Egypt/MASRI-6/2020|EPI ISL 475747|B.1.255|Egypt|2020-05	Africa|hCoV-19/Nigeria/OY636-CV192/2020|EPI ISL 527915|B.1.1|Nigeria|2020-06-17	0.0003696971	Africa
Africa|hCoV-19/Egypt/MASRI-9/2020|EPI ISL 475751|B.1.1.1|Egypt|2020-05	Africa|hCoV-19/Nigeria/OY636-CV192/2020|EPI ISL 527915|B.1.1|Nigeria|2020-06-17	0.0005379636	Africa
Africa|hCoV-19/Egypt/NRC-01/2020|EPI ISL 430820|B.1|Egypt|2020-03-18	Africa|hCoV-19/Nigeria/OY636-CV192/2020|EPI ISL 527915|B.1.1|Nigeria|2020-06-17	0.0003374467	Africa
Africa|hCoV-19/Egypt/NRC-03/2020|EPI ISL 430819|B.1.246|Egypt|2020-03-18	Africa|hCoV-19/Nigeria/OY636-CV192/2020|EPI ISL 527915|B.1.1|Nigeria|2020-06-17	0.0003709473	Africa
Africa|hCoV-19/Gabon/ITM-K011/2020|EPI ISL 539573|A|Gabon|2020-03-22	Africa|hCoV-19/Nigeria/OY636-CV192/2020|EPI ISL 527915|B.1.1|Nigeria|2020-06-17	0.0005714732	Africa
Africa|hCoV-19/Gabon/ITM-K023/2020|EPI ISL 539574|B.1.178|Gabon|2020-03-27	Africa|hCoV-19/Nigeria/OY636-CV192/2020|EPI ISL 527915|B.1.1|Nigeria|2020-06-17	0.0003360748	Africa
Africa|hCoV-19/Gabon/ITM-K027/2020|EPI ISL 539575|A|Gabon|2020-03-27	Africa|hCoV-19/Nigeria/OY636-CV192/2020|EPI ISL 527915|B.1.1|Nigeria|2020-06-17	0.0005714597	Africa
Africa|hCoV-19/Gabon/ITM-K028/2020|EPI ISL 539576|B.1.292|Gabon|2020-03-27	Africa|hCoV-19/Nigeria/OY636-CV192/2020|EPI ISL 527915|B.1.1|Nigeria|2020-06-17	0.0003360815	Africa
Africa|hCoV-19/Gambia/0214/2020|EPI ISL 471158|B.1|Gambia|2020-03-29	Africa|hCoV-19/Nigeria/OY636-CV192/2020|EPI ISL 527915|B.1.1|Nigeria|2020-06-17	0.0003029679	Africa
Africa|hCoV-19/Gambia/0268/2020|EPI ISL 471159|B.1.1|Gambia|2020-03-21	Africa|hCoV-19/Nigeria/OY636-CV192/2020|EPI ISL 527915|B.1.1|Nigeria|2020-06-17	0.0001696327	Africa
Africa|hCoV-19/Gambia/0278/2020|EPI ISL 471160|B.1.1|Gambia|2020-03-20	Africa|hCoV-19/Nigeria/OY636-CV192/2020|EPI ISL 527915|B.1.1|Nigeria|2020-06-17	0.0001698805	Africa
Africa|hCoV-19/Gambia/0528/2020|EPI ISL 471161|B.1.1.293|Gambia|2020-04-30	Africa|hCoV-19/Nigeria/OY636-CV192/2020|EPI ISL 527915|B.1.1|Nigeria|2020-06-17	0.0002067686	Africa
Africa|hCoV-19/Gambia/0531/2020|EPI ISL 471162|B.1.1.293|Gambia|2020-04-30	Africa|hCoV-19/Nigeria/OY636-CV192/2020|EPI ISL 527915|B.1.1|Nigeria|2020-06-17	0.0002067829	Africa
Africa|hCoV-19/Gambia/0536/2020|EPI ISL 471163|B.1.1.293|Gambia|2020-04-30	Africa|hCoV-19/Nigeria/OY636-CV192/2020|EPI ISL 527915|B.1.1|Nigeria|2020-06-17	0.0002016143	Africa
Africa|hCoV-19/Gambia/0547/2020|EPI ISL 471164|B.1.1.293|Gambia|2020-04-30	Africa|hCoV-19/Nigeria/OY636-CV192/2020|EPI ISL 527915|B.1.1|Nigeria|2020-06-17	0.0002019332	Africa
Africa|hCoV-19/Gambia/0548/2020|EPI ISL 471165|B.1.5|Gambia|2020-04-30	Africa|hCoV-19/Nigeria/OY636-CV192/2020|EPI ISL 527915|B.1.1|Nigeria|2020-06-17	0.0001738913	Africa
Africa|hCoV-19/Gambia/1090/2020|EPI ISL 471166|B.1.1|Gambia|2020-05-04	Africa|hCoV-19/Nigeria/OY636-CV192/2020|EPI ISL 527915|B.1.1|Nigeria|2020-06-17	0.0002371334	Africa
Africa|hCoV-19/Gambia/1094/2020|EPI ISL 471167|B.1.1.293|Gambia|2020-05-04	Africa|hCoV-19/Nigeria/OY636-CV192/2020|EPI ISL 527915|B.1.1|Nigeria|2020-06-17	0.0002016143	Africa
Africa|hCoV-19/Gambia/1251/2020|EPI ISL 471168|B.1.1.293|Gambia|2020-05-07	Africa|hCoV-19/Nigeria/OY636-CV192/2020|EPI ISL 527915|B.1.1|Nigeria|2020-06-17	0.0002067687	Africa
Africa|hCoV-19/Gambia/1264/2020|EPI ISL 471169|B.1.1|Gambia|2020-05-07	Africa|hCoV-19/Nigeria/OY636-CV192/2020|EPI ISL 527915|B.1.1|Nigeria|2020-06-17	0.0001694028	Africa
Africa|hCoV-19/Gambia/1271/2020|EPI ISL 471170|B.1.1|Gambia|2020-05-07	Africa|hCoV-19/Nigeria/OY636-CV192/2020|EPI ISL 527915|B.1.1|Nigeria|2020-06-17	0.0001696212	Africa
Africa|hCoV-19/Gambia/1277/2020|EPI ISL 471171|B.1.1.293|Gambia|2020-05-07	Africa|hCoV-19/Nigeria/OY636-CV192/2020|EPI ISL 527915|B.1.1|Nigeria|2020-06-17	0.0002016143	Africa
Africa|hCoV-19/Gambia/3668/2020|EPI ISL 560992|B.1.5.12|Gambia|2020-07-30	Africa|hCoV-19/Nigeria/OY636-CV192/2020|EPI ISL 527915|B.1.1|Nigeria|2020-06-17	0.0005079422	Africa
Africa|hCoV-19/Gambia/3670/2020|EPI ISL 560993|B.1.5.12|Gambia|2020-07-30	Africa|hCoV-19/Nigeria/OY636-CV192/2020|EPI ISL 527915|B.1.1|Nigeria|2020-06-17	0.0005121033	Africa
Africa|hCoV-19/Gambia/3671/2020|EPI ISL 560994|B.1.1.293|Gambia|2020-07-30	Africa|hCoV-19/Nigeria/OY636-CV192/2020|EPI ISL 527915|B.1.1|Nigeria|2020-06-17	0.0002708409	Africa
Africa|hCoV-19/Gambia/3673/2020|EPI ISL 560995|B.1.5|Gambia|2020-07-30	Africa|hCoV-19/Nigeria/OY636-CV192/2020|EPI ISL 527915|B.1.1|Nigeria|2020-06-17	0.0002708922	Africa
Africa|hCoV-19/Gambia/3676/2020|EPI ISL 560996|B.1.5|Gambia|2020-07-30	Africa|hCoV-19/Nigeria/OY636-CV192/2020|EPI ISL 527915|B.1.1|Nigeria|2020-06-17	0.0002757638	Africa
Africa|hCoV-19/Gambia/3678/2020|EPI ISL 560997|B.1.292|Gambia|2020-07-30	Africa|hCoV-19/Nigeria/OY636-CV192/2020|EPI ISL 527915|B.1.1|Nigeria|2020-06-17	0.0003697095	Africa
Africa|hCoV-19/Gambia/3679/2020|EPI ISL 560998|B.1.5.12|Gambia|2020-07-30	Africa|hCoV-19/Nigeria/OY636-CV192/2020|EPI ISL 527915|B.1.1|Nigeria|2020-06-17	0.0004438424	Africa
Africa|hCoV-19/Gambia/3680/2020|EPI ISL 560999|B.1.5|Gambia|2020-07-30	Africa|hCoV-19/Nigeria/OY636-CV192/2020|EPI ISL 527915|B.1.1|Nigeria|2020-06-17	0.0002758684	Africa
Africa|hCoV-19/Gambia/3683/2020|EPI ISL 561000|B.1.292|Gambia|2020-07-30	Africa|hCoV-19/Nigeria/OY636-CV192/2020|EPI ISL 527915|B.1.1|Nigeria|2020-06-17	0.0004033276	Africa
Africa|hCoV-19/Gambia/3703/2020|EPI ISL 561001|B.1.5.12|Gambia|2020-07-30	Africa|hCoV-19/Nigeria/OY636-CV192/2020|EPI ISL 527915|B.1.1|Nigeria|2020-06-17	0.0004369574	Africa
Africa|hCoV-19/Gambia/3717/2020|EPI ISL 561002|B.1.5|Gambia|2020-07-30	Africa|hCoV-19/Nigeria/OY636-CV192/2020|EPI ISL 527915|B.1.1|Nigeria|2020-06-17	0.0003072514	Africa
Africa|hCoV-19/Gambia/3724/2020|EPI ISL 561003|B.1.5.12|Gambia|2020-07-30	Africa|hCoV-19/Nigeria/OY636-CV192/2020|EPI ISL 527915|B.1.1|Nigeria|2020-06-17	0.0004369574	Africa
Africa|hCoV-19/Gambia/3725/2020|EPI ISL 561004|B.1.1.293|Gambia|2020-07-30	Africa|hCoV-19/Nigeria/OY636-CV192/2020|EPI ISL 527915|B.1.1|Nigeria|2020-06-17	0.0003360736	Africa
Africa|hCoV-19/Gambia/3728/2020|EPI ISL 561005|B.1.5|Gambia|2020-07-30	Africa|hCoV-19/Nigeria/OY636-CV192/2020|EPI ISL 527915|B.1.1|Nigeria|2020-06-17	0.0002463050	Africa
Africa|hCoV-19/Gambia/3729/2020|EPI ISL 561006|B.1.5.12|Gambia|2020-07-30	Africa|hCoV-19/Nigeria/OY636-CV192/2020|EPI ISL 527915|B.1.1|Nigeria|2020-06-17	0.0003697057	Africa
Africa|hCoV-19/Gambia/3732/2020|EPI ISL 561007|B.1.5|Gambia|2020-07-30	Africa|hCoV-19/Nigeria/OY636-CV192/2020|EPI ISL 527915|B.1.1|Nigeria|2020-06-17	0.0003074718	Africa
Africa|hCoV-19/Gambia/3735/2020|EPI ISL 561008|B.1.5|Gambia|2020-07-30	Africa|hCoV-19/Nigeria/OY636-CV192/2020|EPI ISL 527915|B.1.1|Nigeria|2020-06-17	0.0002412717	Africa
Africa|hCoV-19/Gambia/3737/2020|EPI ISL 561009|B.1.1.293|Gambia|2020-07-30	Africa|hCoV-19/Nigeria/OY636-CV192/2020|EPI ISL 527915|B.1.1|Nigeria|2020-06-17	0.0003362430	Africa
Africa|hCoV-19/Gambia/3741/2020|EPI ISL 561010|B.1.5.12|Gambia|2020-07-30	Africa|hCoV-19/Nigeria/OY636-CV192/2020|EPI ISL 527915|B.1.1|Nigeria|2020-06-17	0.0003755065	Africa
Africa|hCoV-19/Gambia/3743/2020|EPI ISL 561011|B.1.5.12|Gambia|2020-07-30	Africa|hCoV-19/Nigeria/OY636-CV192/2020|EPI ISL 527915|B.1.1|Nigeria|2020-06-17	0.0005042207	Africa
Africa|hCoV-19/Gambia/3749/2020|EPI ISL 561012|B.1.5.12|Gambia|2020-07-30	Africa|hCoV-19/Nigeria/OY636-CV192/2020|EPI ISL 527915|B.1.1|Nigeria|2020-06-17	0.0004369427	Africa
Africa|hCoV-19/Gambia/3761/2020|EPI ISL 561013|B.1.5.12|Gambia|2020-07-30	Africa|hCoV-19/Nigeria/OY636-CV192/2020|EPI ISL 527915|B.1.1|Nigeria|2020-06-17	0.0004369427	Africa
Africa|hCoV-19/Gambia/3772/2020|EPI ISL 561025|B.1.5|Gambia|2020-07-30	Africa|hCoV-19/Nigeria/OY636-CV192/2020|EPI ISL 527915|B.1.1|Nigeria|2020-06-17	0.0002787905	Africa
Africa|hCoV-19/Gambia/GC19-015/2020|EPI ISL 428855|B.1.1.8|Gambia|2020-03-17	Africa|hCoV-19/Nigeria/OY636-CV192/2020|EPI ISL 527915|B.1.1|Nigeria|2020-06-17	0.0002016056	Africa
Africa|hCoV-19/Gambia/GC19-026/2020|EPI ISL 428856|B.6|Gambia|2020-03-21	Africa|hCoV-19/Nigeria/OY636-CV192/2020|EPI ISL 527915|B.1.1|Nigeria|2020-06-17	0.0005378317	Africa
Africa|hCoV-19/Gambia/GC19-029/2020|EPI ISL 428857|B.1|Gambia|2020-04-20	Africa|hCoV-19/Nigeria/OY636-CV192/2020|EPI ISL 527915|B.1.1|Nigeria|2020-06-17	0.0003360961	Africa
Africa|hCoV-19/Gambia/GC19-0479/2020|EPI ISL 561015|B.1.1.293|Gambia|2020-04-29	Africa|hCoV-19/Nigeria/OY636-CV192/2020|EPI ISL 527915|B.1.1|Nigeria|2020-06-17	0.0001756086	Africa
Africa|hCoV-19/Gambia/GC19-0544/2020|EPI ISL 561016|B.1.5|Gambia|2020-05-01	Africa|hCoV-19/Nigeria/OY636-CV192/2020|EPI ISL 527915|B.1.1|Nigeria|2020-06-17	0.0001748502	Africa
Africa|hCoV-19/Gambia/GC19-1385/2020|EPI ISL 561018|B.1.5|Gambia|2020-05-12	Africa|hCoV-19/Nigeria/OY636-CV192/2020|EPI ISL 527915|B.1.1|Nigeria|2020-06-17	0.0001767597	Africa
Africa|hCoV-19/Gambia/GC19-1503/2020|EPI ISL 561021|B.1.1|Gambia|2020-05-14	Africa|hCoV-19/Nigeria/OY636-CV192/2020|EPI ISL 527915|B.1.1|Nigeria|2020-06-17	0.0002688295	Africa
Africa|hCoV-19/Gambia/GC19-1527/2020|EPI ISL 561022|B.1.1.293|Gambia|2020-05-16	Africa|hCoV-19/Nigeria/OY636-CV192/2020|EPI ISL 527915|B.1.1|Nigeria|2020-06-17	0.0002016346	Africa
Africa|hCoV-19/Gambia/GC19-1533/2020|EPI ISL 561023|B.1.1.264|Gambia|2020-05-16	Africa|hCoV-19/Nigeria/OY636-CV192/2020|EPI ISL 527915|B.1.1|Nigeria|2020-06-17	0.0002089282	Africa
Africa|hCoV-19/Gambia/GC19-1572/2020|EPI ISL 561014|B.1.1|Gambia|2020-05-20	Africa|hCoV-19/Nigeria/OY636-CV192/2020|EPI ISL 527915|B.1.1|Nigeria|2020-06-17	0.0001743096	Africa
Africa|hCoV-19/Gambia/GC19-1575/2020|EPI ISL 561026|B.1.1|Gambia|2020-05-20	Africa|hCoV-19/Nigeria/OY636-CV192/2020|EPI ISL 527915|B.1.1|Nigeria|2020-06-17	0.0002776061	Africa
Africa|hCoV-19/Gambia/GC19-1606/2020|EPI ISL 561027|B.1.1|Gambia|2020-05-20	Africa|hCoV-19/Nigeria/OY636-CV192/2020|EPI ISL 527915|B.1.1|Nigeria|2020-06-17	0.0002089351	Africa
Africa|hCoV-19/Gambia/GC19-1706/2020|EPI ISL 561028|B.1.5|Gambia|2020-05-22	Africa|hCoV-19/Nigeria/OY636-CV192/2020|EPI ISL 527915|B.1.1|Nigeria|2020-06-17	0.0001749477	Africa
Africa|hCoV-19/Gambia/GC19-1814/2020|EPI ISL 561032|B.1.5|Gambia|2020-05-28	Africa|hCoV-19/Nigeria/OY636-CV192/2020|EPI ISL 527915|B.1.1|Nigeria|2020-06-17	0.0001766970	Africa
Africa|hCoV-19/Gambia/GC19-1818/2020|EPI ISL 561034|B.1.1|Gambia|2020-05-28	Africa|hCoV-19/Nigeria/OY636-CV192/2020|EPI ISL 527915|B.1.1|Nigeria|2020-06-17	0.0002688474	Africa
Africa|hCoV-19/Gambia/GC19-1983/2020|EPI ISL 561038|B.1.1|Gambia|2020-06-07	Africa|hCoV-19/Nigeria/OY636-CV192/2020|EPI ISL 527915|B.1.1|Nigeria|2020-06-17	0.0002688390	Africa
Africa|hCoV-19/Gambia/GC19-2197/2020|EPI ISL 561040|B.1.292|Gambia|2020-06-26	Africa|hCoV-19/Nigeria/OY636-CV192/2020|EPI ISL 527915|B.1.1|Nigeria|2020-06-17	0.0003727028	Africa
Africa|hCoV-19/Gambia/GC19-2427/2020|EPI ISL 561105|B.1.1.293|Gambia|2020-07-21	Africa|hCoV-19/Nigeria/OY636-CV192/2020|EPI ISL 527915|B.1.1|Nigeria|2020-06-17	0.0003025109	Africa
Africa|hCoV-19/Gambia/GC19-2443/2020|EPI ISL 561106|B.1.5|Gambia|2020-07-21	Africa|hCoV-19/Nigeria/OY636-CV192/2020|EPI ISL 527915|B.1.1|Nigeria|2020-06-17	0.0002474891	Africa
Africa|hCoV-19/Gambia/GC19-2450/2020|EPI ISL 561107|B.1.5.12|Gambia|2020-07-21	Africa|hCoV-19/Nigeria/OY636-CV192/2020|EPI ISL 527915|B.1.1|Nigeria|2020-06-17	0.0004369632	Africa
Africa|hCoV-19/Gambia/GC19-2459/2020|EPI ISL 561108|B.1.1.293|Gambia|2020-07-21	Africa|hCoV-19/Nigeria/OY636-CV192/2020|EPI ISL 527915|B.1.1|Nigeria|2020-06-17	0.0002710492	Africa
Africa|hCoV-19/Gambia/GC19-2469/2020|EPI ISL 561109|B.1.5|Gambia|2020-07-21	Africa|hCoV-19/Nigeria/OY636-CV192/2020|EPI ISL 527915|B.1.1|Nigeria|2020-06-17	0.0002412967	Africa
Africa|hCoV-19/Gambia/GC19-2473/2020|EPI ISL 561110|B.1.5.12|Gambia|2020-07-21	Africa|hCoV-19/Nigeria/OY636-CV192/2020|EPI ISL 527915|B.1.1|Nigeria|2020-06-17	0.0004706059	Africa
Africa|hCoV-19/Gambia/GC19-2498/2020|EPI ISL 561111|B.1.292|Gambia|2020-07-21	Africa|hCoV-19/Nigeria/OY636-CV192/2020|EPI ISL 527915|B.1.1|Nigeria|2020-06-17	0.0004033141	Africa
Africa|hCoV-19/Gambia/GC19-2525/2020|EPI ISL 561113|B.1.1.293|Gambia|2020-07-21	Africa|hCoV-19/Nigeria/OY636-CV192/2020|EPI ISL 527915|B.1.1|Nigeria|2020-06-17	0.0002688363	Africa
Africa|hCoV-19/Gambia/GC19-2526/2020|EPI ISL 561114|B.1.5.12|Gambia|2020-07-21	Africa|hCoV-19/Nigeria/OY636-CV192/2020|EPI ISL 527915|B.1.1|Nigeria|2020-06-17	0.0004706153	Africa
Africa|hCoV-19/Gambia/GC19-2629/2020|EPI ISL 561123|B.1.5.12|Gambia|2020-07-21	Africa|hCoV-19/Nigeria/OY636-CV192/2020|EPI ISL 527915|B.1.1|Nigeria|2020-06-17	0.0004405163	Africa
Africa|hCoV-19/Gambia/GC19-2632/2020|EPI ISL 561124|B.1.5.12|Gambia|2020-07-21	Africa|hCoV-19/Nigeria/OY636-CV192/2020|EPI ISL 527915|B.1.1|Nigeria|2020-06-17	0.0004401882	Africa
Africa|hCoV-19/Gambia/GC19-2638/2020|EPI ISL 561126|B.1.5.12|Gambia|2020-07-21	Africa|hCoV-19/Nigeria/OY636-CV192/2020|EPI ISL 527915|B.1.1|Nigeria|2020-06-17	0.0004163014	Africa
Africa|hCoV-19/Gambia/GC19-2652/2020|EPI ISL 561128|B.1.5.12|Gambia|2020-07-21	Africa|hCoV-19/Nigeria/OY636-CV192/2020|EPI ISL 527915|B.1.1|Nigeria|2020-06-17	0.0003362554	Africa
Africa|hCoV-19/Gambia/GC19-2654/2020|EPI ISL 561130|B.1.292|Gambia|2020-07-21	Africa|hCoV-19/Nigeria/OY636-CV192/2020|EPI ISL 527915|B.1.1|Nigeria|2020-06-17	0.0004369764	Africa
Africa|hCoV-19/Gambia/GC19-2663/2020|EPI ISL 561133|B.1.1.293|Gambia|2020-07-21	Africa|hCoV-19/Nigeria/OY636-CV192/2020|EPI ISL 527915|B.1.1|Nigeria|2020-06-17	0.0003024469	Africa
Africa|hCoV-19/Gambia/GC19-2707/2020|EPI ISL 561134|B.1.1.293|Gambia|2020-07-21	Africa|hCoV-19/Nigeria/OY636-CV192/2020|EPI ISL 527915|B.1.1|Nigeria|2020-06-17	0.0003385730	Africa
Africa|hCoV-19/Gambia/GC19-2711/2020|EPI ISL 561135|B.1.5.12|Gambia|2020-07-21	Africa|hCoV-19/Nigeria/OY636-CV192/2020|EPI ISL 527915|B.1.1|Nigeria|2020-06-17	0.0004033060	Africa
Africa|hCoV-19/Gambia/GC19-2730/2020|EPI ISL 561136|B.1.5.12|Gambia|2020-07-21	Africa|hCoV-19/Nigeria/OY636-CV192/2020|EPI ISL 527915|B.1.1|Nigeria|2020-06-17	0.0005418487	Africa
Africa|hCoV-19/Gambia/GC19-2731/2020|EPI ISL 561137|B.1.1.293|Gambia|2020-07-21	Africa|hCoV-19/Nigeria/OY636-CV192/2020|EPI ISL 527915|B.1.1|Nigeria|2020-06-17	0.0002688543	Africa
Africa|hCoV-19/Gambia/GC19-2828/2020|EPI ISL 561150|B.1.361|Gambia|2020-07-24	Africa|hCoV-19/Nigeria/OY636-CV192/2020|EPI ISL 527915|B.1.1|Nigeria|2020-06-17	0.0004033587	Africa
Africa|hCoV-19/Gambia/GC19-2842/2020|EPI ISL 561151|B.1.1|Gambia|2020-07-24	Africa|hCoV-19/Nigeria/OY636-CV192/2020|EPI ISL 527915|B.1.1|Nigeria|2020-06-17	0.0003360848	Africa
Africa|hCoV-19/Gambia/GC19-2898/2020|EPI ISL 561153|B.1.5.12|Gambia|2020-07-24	Africa|hCoV-19/Nigeria/OY636-CV192/2020|EPI ISL 527915|B.1.1|Nigeria|2020-06-17	0.0004033331	Africa
Africa|hCoV-19/Gambia/GC19-2904/2020|EPI ISL 561154|B.1.1|Gambia|2020-07-24	Africa|hCoV-19/Nigeria/OY636-CV192/2020|EPI ISL 527915|B.1.1|Nigeria|2020-06-17	0.0003360736	Africa
Africa|hCoV-19/Gambia/GC19-2947/2020|EPI ISL 561155|B.1.5.12|Gambia|2020-07-24	Africa|hCoV-19/Nigeria/OY636-CV192/2020|EPI ISL 527915|B.1.1|Nigeria|2020-06-17	0.0004369427	Africa
Africa|hCoV-19/Gambia/GC19-2973/2020|EPI ISL 561156|B.1.1.293|Gambia|2020-07-24	Africa|hCoV-19/Nigeria/OY636-CV192/2020|EPI ISL 527915|B.1.1|Nigeria|2020-06-17	0.0002352214	Africa
Africa|hCoV-19/Gambia/GC19-2977/2020|EPI ISL 561157|B.1.1.293|Gambia|2020-07-24	Africa|hCoV-19/Nigeria/OY636-CV192/2020|EPI ISL 527915|B.1.1|Nigeria|2020-06-17	0.0002352294	Africa
Africa|hCoV-19/Gambia/GC19-2985/2020|EPI ISL 561158|B.1.5.12|Gambia|2020-07-24	Africa|hCoV-19/Nigeria/OY636-CV192/2020|EPI ISL 527915|B.1.1|Nigeria|2020-06-17	0.0003360748	Africa
Africa|hCoV-19/Gambia/GC19-2991/2020|EPI ISL 561159|B.1.1|Gambia|2020-07-24	Africa|hCoV-19/Nigeria/OY636-CV192/2020|EPI ISL 527915|B.1.1|Nigeria|2020-06-17	0.0003025007	Africa
Africa|hCoV-19/Gambia/GC19-3064/2020|EPI ISL 561160|B.1.1|Gambia|2020-07-25	Africa|hCoV-19/Nigeria/OY636-CV192/2020|EPI ISL 527915|B.1.1|Nigeria|2020-06-17	0.0003360961	Africa
Africa|hCoV-19/Gambia/GC19-3065/2020|EPI ISL 561161|B.1.5.12|Gambia|2020-07-25	Africa|hCoV-19/Nigeria/OY636-CV192/2020|EPI ISL 527915|B.1.1|Nigeria|2020-06-17	0.0004786000	Africa
Africa|hCoV-19/Gambia/GC19-3081/2020|EPI ISL 561162|B.1.1|Gambia|2020-07-25	Africa|hCoV-19/Nigeria/OY636-CV192/2020|EPI ISL 527915|B.1.1|Nigeria|2020-06-17	0.0003360848	Africa
Africa|hCoV-19/Gambia/GC19-3085/2020|EPI ISL 561163|B.1.1.293|Gambia|2020-07-25	Africa|hCoV-19/Nigeria/OY636-CV192/2020|EPI ISL 527915|B.1.1|Nigeria|2020-06-17	0.0002708711	Africa
Africa|hCoV-19/Gambia/GC19-3087/2020|EPI ISL 561041|B.1.292|Gambia|2020-07-25	Africa|hCoV-19/Nigeria/OY636-CV192/2020|EPI ISL 527915|B.1.1|Nigeria|2020-06-17	0.0004369324	Africa
Africa|hCoV-19/Gambia/GC19-3099/2020|EPI ISL 561164|B.1.1.242|Gambia|2020-07-25	Africa|hCoV-19/Nigeria/OY636-CV192/2020|EPI ISL 527915|B.1.1|Nigeria|2020-06-17	0.0003024510	Africa
Africa|hCoV-19/Gambia/GC19-3110/2020|EPI ISL 561165|B.1.1.293|Gambia|2020-07-25	Africa|hCoV-19/Nigeria/OY636-CV192/2020|EPI ISL 527915|B.1.1|Nigeria|2020-06-17	0.0002688390	Africa
Africa|hCoV-19/Gambia/GC19-3112/2020|EPI ISL 561166|B.1|Gambia|2020-07-25	Africa|hCoV-19/Nigeria/OY636-CV192/2020|EPI ISL 527915|B.1.1|Nigeria|2020-06-17	0.0005041919	Africa
Africa|hCoV-19/Gambia/GC19-3113/2020|EPI ISL 561167|B.1.1.293|Gambia|2020-07-25	Africa|hCoV-19/Nigeria/OY636-CV192/2020|EPI ISL 527915|B.1.1|Nigeria|2020-06-17	0.0002352214	Africa
Africa|hCoV-19/Gambia/GC19-3114/2020|EPI ISL 561168|B.1.1|Gambia|2020-07-25	Africa|hCoV-19/Nigeria/OY636-CV192/2020|EPI ISL 527915|B.1.1|Nigeria|2020-06-17	0.0003360736	Africa
Africa|hCoV-19/Gambia/GC19-3135/2020|EPI ISL 561169|B.1.5.12|Gambia|2020-07-27	Africa|hCoV-19/Nigeria/OY636-CV192/2020|EPI ISL 527915|B.1.1|Nigeria|2020-06-17	0.0003385776	Africa
Africa|hCoV-19/Gambia/GC19-3140/2020|EPI ISL 561042|B.1.5.12|Gambia|2020-07-27	Africa|hCoV-19/Nigeria/OY636-CV192/2020|EPI ISL 527915|B.1.1|Nigeria|2020-06-17	0.0005042527	Africa
Africa|hCoV-19/Gambia/GC19-3145/2020|EPI ISL 561170|B.1.1|Gambia|2020-07-27	Africa|hCoV-19/Nigeria/OY636-CV192/2020|EPI ISL 527915|B.1.1|Nigeria|2020-06-17	0.0003360848	Africa
Africa|hCoV-19/Gambia/GC19-3146/2020|EPI ISL 561171|B.1.5.12|Gambia|2020-07-27	Africa|hCoV-19/Nigeria/OY636-CV192/2020|EPI ISL 527915|B.1.1|Nigeria|2020-06-17	0.0003386842	Africa
Africa|hCoV-19/Gambia/GC19-3165/2020|EPI ISL 561043|B.1.1.293|Gambia|2020-07-27	Africa|hCoV-19/Nigeria/OY636-CV192/2020|EPI ISL 527915|B.1.1|Nigeria|2020-06-17	0.0002352214	Africa
Africa|hCoV-19/Gambia/GC19-3166/2020|EPI ISL 561044|B.1.5.12|Gambia|2020-07-27	Africa|hCoV-19/Nigeria/OY636-CV192/2020|EPI ISL 527915|B.1.1|Nigeria|2020-06-17	0.0003385661	Africa
Africa|hCoV-19/Gambia/GC19-3189/2020|EPI ISL 561045|B.1.5|Gambia|2020-07-27	Africa|hCoV-19/Nigeria/OY636-CV192/2020|EPI ISL 527915|B.1.1|Nigeria|2020-06-17	0.0002393138	Africa
Africa|hCoV-19/Gambia/GC19-3192/2020|EPI ISL 561046|B.1.5|Gambia|2020-07-27	Africa|hCoV-19/Nigeria/OY636-CV192/2020|EPI ISL 527915|B.1.1|Nigeria|2020-06-17	0.0002031588	Africa
Africa|hCoV-19/Gambia/GC19-3193/2020|EPI ISL 561047|B.1.5.12|Gambia|2020-07-27	Africa|hCoV-19/Nigeria/OY636-CV192/2020|EPI ISL 527915|B.1.1|Nigeria|2020-06-17	0.0003385547	Africa
Africa|hCoV-19/Gambia/GC19-3208/2020|EPI ISL 561048|B.1.5.12|Gambia|2020-07-27	Africa|hCoV-19/Nigeria/OY636-CV192/2020|EPI ISL 527915|B.1.1|Nigeria|2020-06-17	0.0004063509	Africa
Africa|hCoV-19/Gambia/GC19-3209/2020|EPI ISL 561049|B.1.5.12|Gambia|2020-07-27	Africa|hCoV-19/Nigeria/OY636-CV192/2020|EPI ISL 527915|B.1.1|Nigeria|2020-06-17	0.0003047343	Africa
Africa|hCoV-19/Gambia/GC19-3210/2020|EPI ISL 561050|B.1.5.12|Gambia|2020-07-27	Africa|hCoV-19/Nigeria/OY636-CV192/2020|EPI ISL 527915|B.1.1|Nigeria|2020-06-17	0.0003122130	Africa
Africa|hCoV-19/Gambia/GC19-3214/2020|EPI ISL 561051|B.1.1.293|Gambia|2020-07-27	Africa|hCoV-19/Nigeria/OY636-CV192/2020|EPI ISL 527915|B.1.1|Nigeria|2020-06-17	0.0002370074	Africa
Africa|hCoV-19/Gambia/GC19-3219/2020|EPI ISL 561052|B.1.5.12|Gambia|2020-07-27	Africa|hCoV-19/Nigeria/OY636-CV192/2020|EPI ISL 527915|B.1.1|Nigeria|2020-06-17	0.0003361199	Africa
Africa|hCoV-19/Gambia/GC19-3246/2020|EPI ISL 561053|B.1.5.12|Gambia|2020-07-27	Africa|hCoV-19/Nigeria/OY636-CV192/2020|EPI ISL 527915|B.1.1|Nigeria|2020-06-17	0.0003385959	Africa
Africa|hCoV-19/Gambia/GC19-3255/2020|EPI ISL 561054|B.1.177|Gambia|2020-07-27	Africa|hCoV-19/Nigeria/OY636-CV192/2020|EPI ISL 527915|B.1.1|Nigeria|2020-06-17	0.0001692922	Africa
Africa|hCoV-19/Gambia/GC19-3266/2020|EPI ISL 561055|B.1.5|Gambia|2020-07-27	Africa|hCoV-19/Nigeria/OY636-CV192/2020|EPI ISL 527915|B.1.1|Nigeria|2020-06-17	0.0001354173	Africa
Africa|hCoV-19/Gambia/GC19-3267/2020|EPI ISL 561056|B.1.5.12|Gambia|2020-07-27	Africa|hCoV-19/Nigeria/OY636-CV192/2020|EPI ISL 527915|B.1.1|Nigeria|2020-06-17	0.0002708721	Africa
Africa|hCoV-19/Gambia/GC19-3278/2020|EPI ISL 561058|B.1.5.12|Gambia|2020-07-27	Africa|hCoV-19/Nigeria/OY636-CV192/2020|EPI ISL 527915|B.1.1|Nigeria|2020-06-17	0.0003046961	Africa
Africa|hCoV-19/Gambia/GC19-3301/2020|EPI ISL 561059|B.1.5.12|Gambia|2020-07-27	Africa|hCoV-19/Nigeria/OY636-CV192/2020|EPI ISL 527915|B.1.1|Nigeria|2020-06-17	0.0003047270	Africa
Africa|hCoV-19/Gambia/GC19-3317/2020|EPI ISL 561060|B.1.5|Gambia|2020-07-27	Africa|hCoV-19/Nigeria/OY636-CV192/2020|EPI ISL 527915|B.1.1|Nigeria|2020-06-17	0.0002016800	Africa
Africa|hCoV-19/Gambia/GC19-3323/2020|EPI ISL 561061|B.1.5|Gambia|2020-07-27	Africa|hCoV-19/Nigeria/OY636-CV192/2020|EPI ISL 527915|B.1.1|Nigeria|2020-06-17	0.0001692996	Africa
Africa|hCoV-19/Gambia/GC19-3358/2020|EPI ISL 561062|B.1.1.293|Gambia|2020-07-27	Africa|hCoV-19/Nigeria/OY636-CV192/2020|EPI ISL 527915|B.1.1|Nigeria|2020-06-17	0.0003360735	Africa
Africa|hCoV-19/Gambia/GC19-3365/2020|EPI ISL 561063|B.1.5.12|Gambia|2020-07-27	Africa|hCoV-19/Nigeria/OY636-CV192/2020|EPI ISL 527915|B.1.1|Nigeria|2020-06-17	0.0003724593	Africa
Africa|hCoV-19/Gambia/GC19-3373/2020|EPI ISL 561064|B.1.5|Gambia|2020-07-27	Africa|hCoV-19/Nigeria/OY636-CV192/2020|EPI ISL 527915|B.1.1|Nigeria|2020-06-17	0.0002370163	Africa
Africa|hCoV-19/Gambia/GC19-3374/2020|EPI ISL 561065|B.1.5.12|Gambia|2020-07-27	Africa|hCoV-19/Nigeria/OY636-CV192/2020|EPI ISL 527915|B.1.1|Nigeria|2020-06-17	0.0003385661	Africa
Africa|hCoV-19/Gambia/GC19-3375/2020|EPI ISL 561066|B.1.5.12|Gambia|2020-07-27	Africa|hCoV-19/Nigeria/OY636-CV192/2020|EPI ISL 527915|B.1.1|Nigeria|2020-06-17	0.0003046961	Africa
Africa|hCoV-19/Gambia/GC19-3380/2020|EPI ISL 561067|B.1.5.12|Gambia|2020-07-27	Africa|hCoV-19/Nigeria/OY636-CV192/2020|EPI ISL 527915|B.1.1|Nigeria|2020-06-17	0.0003385891	Africa
Africa|hCoV-19/Gambia/GC19-3381/2020|EPI ISL 561068|B.1.5.12|Gambia|2020-07-27	Africa|hCoV-19/Nigeria/OY636-CV192/2020|EPI ISL 527915|B.1.1|Nigeria|2020-06-17	0.0005042087	Africa
Africa|hCoV-19/Gambia/GC19-3396/2020|EPI ISL 561069|B.1.5.12|Gambia|2020-07-27	Africa|hCoV-19/Nigeria/OY636-CV192/2020|EPI ISL 527915|B.1.1|Nigeria|2020-06-17	0.0004705854	Africa
Africa|hCoV-19/Gambia/GC19-3398/2020|EPI ISL 561070|B.1.1.242|Gambia|2020-07-27	Africa|hCoV-19/Nigeria/OY636-CV192/2020|EPI ISL 527915|B.1.1|Nigeria|2020-06-17	0.0004032965	Africa
Africa|hCoV-19/Gambia/GC19-3399/2020|EPI ISL 561172|B.1.5|Gambia|2020-07-27	Africa|hCoV-19/Nigeria/OY636-CV192/2020|EPI ISL 527915|B.1.1|Nigeria|2020-06-17	0.0002352791	Africa
Africa|hCoV-19/Gambia/GC19-3400/2020|EPI ISL 561173|B.1.5|Gambia|2020-07-27	Africa|hCoV-19/Nigeria/OY636-CV192/2020|EPI ISL 527915|B.1.1|Nigeria|2020-06-17	0.0003024977	Africa
Africa|hCoV-19/Gambia/GC19-3407/2020|EPI ISL 561174|B.1.1.242|Gambia|2020-07-27	Africa|hCoV-19/Nigeria/OY636-CV192/2020|EPI ISL 527915|B.1.1|Nigeria|2020-06-17	0.0002688761	Africa
Africa|hCoV-19/Gambia/GC19-3411/2020|EPI ISL 561175|B.1.5.12|Gambia|2020-07-27	Africa|hCoV-19/Nigeria/OY636-CV192/2020|EPI ISL 527915|B.1.1|Nigeria|2020-06-17	0.0004097399	Africa
Africa|hCoV-19/Gambia/GC19-3418/2020|EPI ISL 561176|B.1.1.242|Gambia|2020-07-27	Africa|hCoV-19/Nigeria/OY636-CV192/2020|EPI ISL 527915|B.1.1|Nigeria|2020-06-17	0.0003360895	Africa
Africa|hCoV-19/Gambia/GC19-3429/2020|EPI ISL 561178|B.1.5.12|Gambia|2020-07-27	Africa|hCoV-19/Nigeria/OY636-CV192/2020|EPI ISL 527915|B.1.1|Nigeria|2020-06-17	0.0003360748	Africa
Africa|hCoV-19/Gambia/GC19-3432/2020|EPI ISL 561179|B.1.5.12|Gambia|2020-07-27	Africa|hCoV-19/Nigeria/OY636-CV192/2020|EPI ISL 527915|B.1.1|Nigeria|2020-06-17	0.0005080142	Africa
Africa|hCoV-19/Gambia/GC19-3438/2020|EPI ISL 561180|B.1.5.12|Gambia|2020-07-27	Africa|hCoV-19/Nigeria/OY636-CV192/2020|EPI ISL 527915|B.1.1|Nigeria|2020-06-17	0.0004706122	Africa
Africa|hCoV-19/Gambia/GC19-3445/2020|EPI ISL 561181|B.1.5.12|Gambia|2020-07-27	Africa|hCoV-19/Nigeria/OY636-CV192/2020|EPI ISL 527915|B.1.1|Nigeria|2020-06-17	0.0005378336	Africa
Africa|hCoV-19/Gambia/GC19-3448/2020|EPI ISL 561183|B.1.5|Gambia|2020-07-27	Africa|hCoV-19/Nigeria/OY636-CV192/2020|EPI ISL 527915|B.1.1|Nigeria|2020-06-17	0.0002734857	Africa
Africa|hCoV-19/Gambia/GC19-3497/2020|EPI ISL 561184|B.1.5.12|Gambia|2020-07-27	Africa|hCoV-19/Nigeria/OY636-CV192/2020|EPI ISL 527915|B.1.1|Nigeria|2020-06-17	0.0004705538	Africa
Africa|hCoV-19/Gambia/GC19-3503/2020|EPI ISL 561186|B.1.5.12|Gambia|2020-07-27	Africa|hCoV-19/Nigeria/OY636-CV192/2020|EPI ISL 527915|B.1.1|Nigeria|2020-06-17	0.0003755103	Africa
Africa|hCoV-19/Gambia/GC19-3504/2020|EPI ISL 561187|B.1.5.12|Gambia|2020-07-27	Africa|hCoV-19/Nigeria/OY636-CV192/2020|EPI ISL 527915|B.1.1|Nigeria|2020-06-17	0.0004402031	Africa
Africa|hCoV-19/Gambia/GC19-3505/2020|EPI ISL 561188|B.1.5.12|Gambia|2020-07-27	Africa|hCoV-19/Nigeria/OY636-CV192/2020|EPI ISL 527915|B.1.1|Nigeria|2020-06-17	0.0004033386	Africa
Africa|hCoV-19/Gambia/GC19-3529/2020|EPI ISL 561191|B.1.5.12|Gambia|2020-07-27	Africa|hCoV-19/Nigeria/OY636-CV192/2020|EPI ISL 527915|B.1.1|Nigeria|2020-06-17	0.0004705965	Africa
Africa|hCoV-19/Gambia/GC19-3530/2020|EPI ISL 561192|B.1.5.12|Gambia|2020-07-27	Africa|hCoV-19/Nigeria/OY636-CV192/2020|EPI ISL 527915|B.1.1|Nigeria|2020-06-17	0.0003447155	Africa
Africa|hCoV-19/Gambia/GC19-3533/2020|EPI ISL 561193|B.1.1.293|Gambia|2020-07-27	Africa|hCoV-19/Nigeria/OY636-CV192/2020|EPI ISL 527915|B.1.1|Nigeria|2020-06-17	0.0002688634	Africa
Africa|hCoV-19/Gambia/GC19-3535/2020|EPI ISL 561194|B.1.1.242|Gambia|2020-07-27	Africa|hCoV-19/Nigeria/OY636-CV192/2020|EPI ISL 527915|B.1.1|Nigeria|2020-06-17	0.0003360781	Africa
Africa|hCoV-19/Gambia/GC19-3550/2020|EPI ISL 561195|B.1.5.12|Gambia|2020-07-27	Africa|hCoV-19/Nigeria/OY636-CV192/2020|EPI ISL 527915|B.1.1|Nigeria|2020-06-17	0.0004369677	Africa
Africa|hCoV-19/Gambia/GC19-3565/2020|EPI ISL 561196|B.1.5.12|Gambia|2020-07-27	Africa|hCoV-19/Nigeria/OY636-CV192/2020|EPI ISL 527915|B.1.1|Nigeria|2020-06-17	0.0003696897	Africa
Africa|hCoV-19/Gambia/GC19-3578/2020|EPI ISL 561197|B.1.5.12|Gambia|2020-07-27	Africa|hCoV-19/Nigeria/OY636-CV192/2020|EPI ISL 527915|B.1.1|Nigeria|2020-06-17	0.0004034958	Africa
Africa|hCoV-19/Gambia/GC19-3629/2020|EPI ISL 561199|B.1.5.12|Gambia|2020-07-27	Africa|hCoV-19/Nigeria/OY636-CV192/2020|EPI ISL 527915|B.1.1|Nigeria|2020-06-17	0.0005042308	Africa
Africa|hCoV-19/Gambia/GC19-3656/2020|EPI ISL 561201|B.1.5.12|Gambia|2020-07-27	Africa|hCoV-19/Nigeria/OY636-CV192/2020|EPI ISL 527915|B.1.1|Nigeria|2020-06-17	0.0004033467	Africa
Africa|hCoV-19/Gambia/GC19-3659/2020|EPI ISL 561202|B.1.1|Gambia|2020-07-27	Africa|hCoV-19/Nigeria/OY636-CV192/2020|EPI ISL 527915|B.1.1|Nigeria|2020-06-17	0.0003024936	Africa
Africa|hCoV-19/Gambia/GC19-3666/2020|EPI ISL 561204|B.1.5.12|Gambia|2020-07-27	Africa|hCoV-19/Nigeria/OY636-CV192/2020|EPI ISL 527915|B.1.1|Nigeria|2020-06-17	0.0004744279	Africa
Africa|hCoV-19/Gambia/GC19-3769/2020|EPI ISL 561072|B.1.292|Gambia|2020-07-27	Africa|hCoV-19/Nigeria/OY636-CV192/2020|EPI ISL 527915|B.1.1|Nigeria|2020-06-17	0.0004096363	Africa
Africa|hCoV-19/Gambia/GC19-3773/2020|EPI ISL 561073|B.1.5.12|Gambia|2020-07-27	Africa|hCoV-19/Nigeria/OY636-CV192/2020|EPI ISL 527915|B.1.1|Nigeria|2020-06-17	0.0004705854	Africa
Africa|hCoV-19/Gambia/GC19-3774/2020|EPI ISL 561074|B.1.5.12|Gambia|2020-07-27	Africa|hCoV-19/Nigeria/OY636-CV192/2020|EPI ISL 527915|B.1.1|Nigeria|2020-06-17	0.0004369633	Africa
Africa|hCoV-19/Gambia/GC19-3794/2020|EPI ISL 561078|B.1.5.12|Gambia|2020-07-27	Africa|hCoV-19/Nigeria/OY636-CV192/2020|EPI ISL 527915|B.1.1|Nigeria|2020-06-17	0.0004437940	Africa
Africa|hCoV-19/Gambia/GC19-3796/2020|EPI ISL 561079|B.1.5.12|Gambia|2020-07-27	Africa|hCoV-19/Nigeria/OY636-CV192/2020|EPI ISL 527915|B.1.1|Nigeria|2020-06-17	0.0004705632	Africa
Africa|hCoV-19/Gambia/GC19-3798/2020|EPI ISL 561080|B.1.1.242|Gambia|2020-07-27	Africa|hCoV-19/Nigeria/OY636-CV192/2020|EPI ISL 527915|B.1.1|Nigeria|2020-06-17	0.0003732897	Africa
Africa|hCoV-19/Gambia/GC19-3799/2020|EPI ISL 561081|B.1.1.242|Gambia|2020-07-27	Africa|hCoV-19/Nigeria/OY636-CV192/2020|EPI ISL 527915|B.1.1|Nigeria|2020-06-17	0.0003696650	Africa
Africa|hCoV-19/Gambia/GC19-3802/2020|EPI ISL 561082|B.1.5.12|Gambia|2020-07-27	Africa|hCoV-19/Nigeria/OY636-CV192/2020|EPI ISL 527915|B.1.1|Nigeria|2020-06-17	0.0005042020	Africa
Africa|hCoV-19/Gambia/GC19-3805/2020|EPI ISL 561083|B.1.5.12|Gambia|2020-07-27	Africa|hCoV-19/Nigeria/OY636-CV192/2020|EPI ISL 527915|B.1.1|Nigeria|2020-06-17	0.0004705743	Africa
Africa|hCoV-19/Gambia/GC19-3806/2020|EPI ISL 561084|B.1.1.293|Gambia|2020-07-27	Africa|hCoV-19/Nigeria/OY636-CV192/2020|EPI ISL 527915|B.1.1|Nigeria|2020-06-17	0.0002688416	Africa
Africa|hCoV-19/Gambia/GC19-3807/2020|EPI ISL 561085|B.1.1.293|Gambia|2020-07-27	Africa|hCoV-19/Nigeria/OY636-CV192/2020|EPI ISL 527915|B.1.1|Nigeria|2020-06-17	0.0003024763	Africa
Africa|hCoV-19/Gambia/GC19-3812/2020|EPI ISL 561086|B.1.1.293|Gambia|2020-07-27	Africa|hCoV-19/Nigeria/OY636-CV192/2020|EPI ISL 527915|B.1.1|Nigeria|2020-06-17	0.0003367819	Africa
Africa|hCoV-19/Gambia/GC19-3813/2020|EPI ISL 561087|B.1.1.293|Gambia|2020-07-27	Africa|hCoV-19/Nigeria/OY636-CV192/2020|EPI ISL 527915|B.1.1|Nigeria|2020-06-17	0.0003024661	Africa
Africa|hCoV-19/Gambia/GC19-3814/2020|EPI ISL 561088|B.1|Gambia|2020-07-27	Africa|hCoV-19/Nigeria/OY636-CV192/2020|EPI ISL 527915|B.1.1|Nigeria|2020-06-17	0.0005715324	Africa
Africa|hCoV-19/Gambia/GC19-3816/2020|EPI ISL 561089|B.1.1.293|Gambia|2020-07-27	Africa|hCoV-19/Nigeria/OY636-CV192/2020|EPI ISL 527915|B.1.1|Nigeria|2020-06-17	0.0002708528	Africa
Africa|hCoV-19/Gambia/GC19-3818/2020|EPI ISL 561090|B.1.1.293|Gambia|2020-07-27	Africa|hCoV-19/Nigeria/OY636-CV192/2020|EPI ISL 527915|B.1.1|Nigeria|2020-06-17	0.0003696884	Africa
Africa|hCoV-19/Gambia/GC19-3820/2020|EPI ISL 561091|B.1.1.293|Gambia|2020-07-27	Africa|hCoV-19/Nigeria/OY636-CV192/2020|EPI ISL 527915|B.1.1|Nigeria|2020-06-17	0.0003024661	Africa
Africa|hCoV-19/Gambia/GC19-3821/2020|EPI ISL 561092|B.1.5.12|Gambia|2020-07-27	Africa|hCoV-19/Nigeria/OY636-CV192/2020|EPI ISL 527915|B.1.1|Nigeria|2020-06-17	0.0003791688	Africa
Africa|hCoV-19/Gambia/GC19-3822/2020|EPI ISL 561093|B.1.5.12|Gambia|2020-07-27	Africa|hCoV-19/Nigeria/OY636-CV192/2020|EPI ISL 527915|B.1.1|Nigeria|2020-06-17	0.0004705854	Africa
Africa|hCoV-19/Gambia/GC19-3823/2020|EPI ISL 561094|B.1.5.12|Gambia|2020-07-27	Africa|hCoV-19/Nigeria/OY636-CV192/2020|EPI ISL 527915|B.1.1|Nigeria|2020-06-17	0.0004741049	Africa
Africa|hCoV-19/Gambia/GC19-3835/2020|EPI ISL 561096|B.1.1.293|Gambia|2020-07-27	Africa|hCoV-19/Nigeria/OY636-CV192/2020|EPI ISL 527915|B.1.1|Nigeria|2020-06-17	0.0002688507	Africa
Africa|hCoV-19/Gambia/GC19-3836/2020|EPI ISL 561097|B.1.5.12|Gambia|2020-07-27	Africa|hCoV-19/Nigeria/OY636-CV192/2020|EPI ISL 527915|B.1.1|Nigeria|2020-06-17	0.0004369340	Africa
Africa|hCoV-19/Gambia/GC19-3839/2020|EPI ISL 561098|B.1.5.12|Gambia|2020-07-27	Africa|hCoV-19/Nigeria/OY636-CV192/2020|EPI ISL 527915|B.1.1|Nigeria|2020-06-17	0.0004705854	Africa
Africa|hCoV-19/Gambia/GC19-3842/2020|EPI ISL 561099|B.1.1.293|Gambia|2020-07-27	Africa|hCoV-19/Nigeria/OY636-CV192/2020|EPI ISL 527915|B.1.1|Nigeria|2020-06-17	0.0003696958	Africa
Africa|hCoV-19/Gambia/GC19-3846/2020|EPI ISL 561100|B.1.1.293|Gambia|2020-07-27	Africa|hCoV-19/Nigeria/OY636-CV192/2020|EPI ISL 527915|B.1.1|Nigeria|2020-06-17	0.0003360803	Africa
Africa|hCoV-19/Gambia/GC19-3852/2020|EPI ISL 561101|B.1.5.12|Gambia|2020-07-27	Africa|hCoV-19/Nigeria/OY636-CV192/2020|EPI ISL 527915|B.1.1|Nigeria|2020-06-17	0.0004779793	Africa
Africa|hCoV-19/Gambia/GC19-3854/2020|EPI ISL 561102|B.1.1.293|Gambia|2020-07-27	Africa|hCoV-19/Nigeria/OY636-CV192/2020|EPI ISL 527915|B.1.1|Nigeria|2020-06-17	0.0003696958	Africa
Africa|hCoV-19/Gambia/GC192573/2020|EPI ISL 561115|B.1.5.12|Gambia|2020-07-21	Africa|hCoV-19/Nigeria/OY636-CV192/2020|EPI ISL 527915|B.1.1|Nigeria|2020-06-17	0.0004706059	Africa
Africa|hCoV-19/Gambia/GC192576/2020|EPI ISL 561117|B.1.5.12|Gambia|2020-07-21	Africa|hCoV-19/Nigeria/OY636-CV192/2020|EPI ISL 527915|B.1.1|Nigeria|2020-06-17	0.0003727458	Africa
Africa|hCoV-19/Gambia/GC192579/2020|EPI ISL 561118|B.1.5.12|Gambia|2020-07-21	Africa|hCoV-19/Nigeria/OY636-CV192/2020|EPI ISL 527915|B.1.1|Nigeria|2020-06-17	0.0003749307	Africa
Africa|hCoV-19/Gambia/GC192602/2020|EPI ISL 561120|B.1.1.293|Gambia|2020-07-21	Africa|hCoV-19/Nigeria/OY636-CV192/2020|EPI ISL 527915|B.1.1|Nigeria|2020-06-17	0.0003696884	Africa
Africa|hCoV-19/Gambia/GC192610/2020|EPI ISL 561121|B.1.1.293|Gambia|2020-07-21	Africa|hCoV-19/Nigeria/OY636-CV192/2020|EPI ISL 527915|B.1.1|Nigeria|2020-06-17	0.0003696884	Africa
Africa|hCoV-19/Gambia/GC192751/2020|EPI ISL 561138|B.1.5.12|Gambia|2020-07-21	Africa|hCoV-19/Nigeria/OY636-CV192/2020|EPI ISL 527915|B.1.1|Nigeria|2020-06-17	0.0005042409	Africa
Africa|hCoV-19/Gambia/GC192756/2020|EPI ISL 561139|B.1.5.12|Gambia|2020-07-22	Africa|hCoV-19/Nigeria/OY636-CV192/2020|EPI ISL 527915|B.1.1|Nigeria|2020-06-17	0.0004369633	Africa
Africa|hCoV-19/Gambia/GC192772/2020|EPI ISL 561140|B.1.1|Gambia|2020-07-22	Africa|hCoV-19/Nigeria/OY636-CV192/2020|EPI ISL 527915|B.1.1|Nigeria|2020-06-17	0.0003360736	Africa
Africa|hCoV-19/Gambia/GC192778/2020|EPI ISL 561141|B.1.1|Gambia|2020-07-22	Africa|hCoV-19/Nigeria/OY636-CV192/2020|EPI ISL 527915|B.1.1|Nigeria|2020-06-17	0.0003361074	Africa
Africa|hCoV-19/Gambia/GC192781/2020|EPI ISL 561142|B.1.5.12|Gambia|2020-07-22	Africa|hCoV-19/Nigeria/OY636-CV192/2020|EPI ISL 527915|B.1.1|Nigeria|2020-06-17	0.0004705854	Africa
Africa|hCoV-19/Gambia/GC192782/2020|EPI ISL 561143|B.1.5.12|Gambia|2020-07-22	Africa|hCoV-19/Nigeria/OY636-CV192/2020|EPI ISL 527915|B.1.1|Nigeria|2020-06-17	0.0004705965	Africa
Africa|hCoV-19/Gambia/GC192786/2020|EPI ISL 561144|B.1.1.293|Gambia|2020-07-22	Africa|hCoV-19/Nigeria/OY636-CV192/2020|EPI ISL 527915|B.1.1|Nigeria|2020-06-17	0.0003024530	Africa
Africa|hCoV-19/Gambia/GC192789/2020|EPI ISL 561145|B.1|Gambia|2020-07-22	Africa|hCoV-19/Nigeria/OY636-CV192/2020|EPI ISL 527915|B.1.1|Nigeria|2020-06-17	0.0004033236	Africa
Africa|hCoV-19/Gambia/GC192811/2020|EPI ISL 561147|B.1.5.12|Gambia|2020-07-22	Africa|hCoV-19/Nigeria/OY636-CV192/2020|EPI ISL 527915|B.1.1|Nigeria|2020-06-17	0.0004441275	Africa
Africa|hCoV-19/Gambia/GC192812/2020|EPI ISL 561148|B.1.1.293|Gambia|2020-07-22	Africa|hCoV-19/Nigeria/OY636-CV192/2020|EPI ISL 527915|B.1.1|Nigeria|2020-06-17	0.0002352214	Africa
Africa|hCoV-19/Gambia/NPHL-038/2020|EPI ISL 561205|B.1.1|Gambia|2020	Africa|hCoV-19/Nigeria/OY636-CV192/2020|EPI ISL 527915|B.1.1|Nigeria|2020-06-17	0.0003696971	Africa
Africa|hCoV-19/Gambia/NPHL-061/2020|EPI ISL 561206|B.1.5.12|Gambia|2020	Africa|hCoV-19/Nigeria/OY636-CV192/2020|EPI ISL 527915|B.1.1|Nigeria|2020-06-17	0.0005378463	Africa
Africa|hCoV-19/Gambia/NPHL-1168/2020|EPI ISL 561212|B.1.5.12|Gambia|2020-06-27	Africa|hCoV-19/Nigeria/OY636-CV192/2020|EPI ISL 527915|B.1.1|Nigeria|2020-06-17	0.0005378785	Africa
Africa|hCoV-19/Gambia/NPHL-1208/2020|EPI ISL 561213|B.1.5.12|Gambia|2020-06-30	Africa|hCoV-19/Nigeria/OY636-CV192/2020|EPI ISL 527915|B.1.1|Nigeria|2020-06-17	0.0003065357	Africa
Africa|hCoV-19/Gambia/NPHL-1209/2020|EPI ISL 561214|B.1.5.12|Gambia|2020-06-30	Africa|hCoV-19/Nigeria/OY636-CV192/2020|EPI ISL 527915|B.1.1|Nigeria|2020-06-17	0.0002746846	Africa
Africa|hCoV-19/Gambia/NPHL-1212/2020|EPI ISL 561215|B.1.5.12|Gambia|2020-06-30	Africa|hCoV-19/Nigeria/OY636-CV192/2020|EPI ISL 527915|B.1.1|Nigeria|2020-06-17	0.0004033060	Africa
Africa|hCoV-19/Gambia/NPHL-1224/2020|EPI ISL 561217|B.1.1.293|Gambia|2020-06-30	Africa|hCoV-19/Nigeria/OY636-CV192/2020|EPI ISL 527915|B.1.1|Nigeria|2020-06-17	0.0001755901	Africa
Africa|hCoV-19/Gambia/NPHL-1230/2020|EPI ISL 561218|B.1.5|Gambia|2020-06-30	Africa|hCoV-19/Nigeria/OY636-CV192/2020|EPI ISL 527915|B.1.1|Nigeria|2020-06-17	0.0002383798	Africa
Africa|hCoV-19/Gambia/NPHL-1248/2020|EPI ISL 561222|B.1.5|Gambia|2020-07-01	Africa|hCoV-19/Nigeria/OY636-CV192/2020|EPI ISL 527915|B.1.1|Nigeria|2020-06-17	0.0002383639	Africa
Africa|hCoV-19/Gambia/NPHL-1258/2020|EPI ISL 561223|B.1.292|Gambia|2020-07-02	Africa|hCoV-19/Nigeria/OY636-CV192/2020|EPI ISL 527915|B.1.1|Nigeria|2020-06-17	0.0003696970	Africa
Africa|hCoV-19/Gambia/NPHL-1422/2020|EPI ISL 561228|B.1.5|Gambia|2020-07-04	Africa|hCoV-19/Nigeria/OY636-CV192/2020|EPI ISL 527915|B.1.1|Nigeria|2020-06-17	0.0001766846	Africa
Africa|hCoV-19/Gambia/NPHL-1424/2020|EPI ISL 561229|B.1.292|Gambia|2020-07-04	Africa|hCoV-19/Nigeria/OY636-CV192/2020|EPI ISL 527915|B.1.1|Nigeria|2020-06-17	0.0003698082	Africa
Africa|hCoV-19/Gambia/NPHL-1446/2020|EPI ISL 561230|B.1.5|Gambia|2020-07-04	Africa|hCoV-19/Nigeria/OY636-CV192/2020|EPI ISL 527915|B.1.1|Nigeria|2020-06-17	0.0002383639	Africa
Africa|hCoV-19/Gambia/NPHL-1477/2020|EPI ISL 561231|B.1.5|Gambia|2020	Africa|hCoV-19/Nigeria/OY636-CV192/2020|EPI ISL 527915|B.1.1|Nigeria|2020-06-17	0.0002461578	Africa
Africa|hCoV-19/Gambia/NPHL-1514/2020|EPI ISL 561232|B.1.1|Gambia|2020	Africa|hCoV-19/Nigeria/OY636-CV192/2020|EPI ISL 527915|B.1.1|Nigeria|2020-06-17	0.0002688299	Africa
Africa|hCoV-19/Gambia/NPHL-1641/2020|EPI ISL 561235|B.1.292|Gambia|2020-07-31	Africa|hCoV-19/Nigeria/OY636-CV192/2020|EPI ISL 527915|B.1.1|Nigeria|2020-06-17	0.0004179044	Africa
Africa|hCoV-19/Gambia/NPHL-1645/2020|EPI ISL 561236|B.1.1.293|Gambia|2020-08-04	Africa|hCoV-19/Nigeria/OY636-CV192/2020|EPI ISL 527915|B.1.1|Nigeria|2020-06-17	0.0003042388	Africa
Africa|hCoV-19/Gambia/NPHL-1711/2020|EPI ISL 561237|B.1.1.293|Gambia|2020-08-04	Africa|hCoV-19/Nigeria/OY636-CV192/2020|EPI ISL 527915|B.1.1|Nigeria|2020-06-17	0.0002352214	Africa
Africa|hCoV-19/Gambia/NPHL-1746/2020|EPI ISL 561238|B.1.1|Gambia|2020-07-20	Africa|hCoV-19/Nigeria/OY636-CV192/2020|EPI ISL 527915|B.1.1|Nigeria|2020-06-17	0.0001680311	Africa
Africa|hCoV-19/Gambia/NPHL-1921/2020|EPI ISL 561239|B.1.1|Gambia|2020	Africa|hCoV-19/Nigeria/OY636-CV192/2020|EPI ISL 527915|B.1.1|Nigeria|2020-06-17	0.0003360736	Africa
Africa|hCoV-19/Gambia/NPHL-1968/2020|EPI ISL 561240|B.1.1|Gambia|2020-07-16	Africa|hCoV-19/Nigeria/OY636-CV192/2020|EPI ISL 527915|B.1.1|Nigeria|2020-06-17	0.0003360736	Africa
Africa|hCoV-19/Gambia/NPHL-2037/2020|EPI ISL 561241|B.1.1|Gambia|2020-07-15	Africa|hCoV-19/Nigeria/OY636-CV192/2020|EPI ISL 527915|B.1.1|Nigeria|2020-06-17	0.0003024703	Africa
Africa|hCoV-19/Gambia/NPHL-2268/2020|EPI ISL 561242|B.1.1|Gambia|2020	Africa|hCoV-19/Nigeria/OY636-CV192/2020|EPI ISL 527915|B.1.1|Nigeria|2020-06-17	0.0001347286	Africa
Africa|hCoV-19/Gambia/NPHL-2344/2020|EPI ISL 561243|B.1.292|Gambia|2020	Africa|hCoV-19/Nigeria/OY636-CV192/2020|EPI ISL 527915|B.1.1|Nigeria|2020-06-17	0.0004369704	Africa
Africa|hCoV-19/Gambia/NPHL-2374/2020|EPI ISL 561244|B.1.5.12|Gambia|2020	Africa|hCoV-19/Nigeria/OY636-CV192/2020|EPI ISL 527915|B.1.1|Nigeria|2020-06-17	0.0004033196	Africa
Africa|hCoV-19/Gambia/NPHL-242/2020|EPI ISL 561245|B.1.5|Gambia|2020	Africa|hCoV-19/Nigeria/OY636-CV192/2020|EPI ISL 527915|B.1.1|Nigeria|2020-06-17	0.0002352642	Africa
Africa|hCoV-19/Gambia/NPHL-243/2020|EPI ISL 561246|B.1.5|Gambia|2020	Africa|hCoV-19/Nigeria/OY636-CV192/2020|EPI ISL 527915|B.1.1|Nigeria|2020-06-17	0.0002060233	Africa
Africa|hCoV-19/Gambia/NPHL-244/2020|EPI ISL 561247|B.1.1.293|Gambia|2020	Africa|hCoV-19/Nigeria/OY636-CV192/2020|EPI ISL 527915|B.1.1|Nigeria|2020-06-17	0.0002711778	Africa
Africa|hCoV-19/Gambia/NPHL-2443/2020|EPI ISL 561248|B.1.5.12|Gambia|2020	Africa|hCoV-19/Nigeria/OY636-CV192/2020|EPI ISL 527915|B.1.1|Nigeria|2020-06-17	0.0004033059	Africa
Africa|hCoV-19/Gambia/NPHL-2444/2020|EPI ISL 561249|B.1.292|Gambia|2020-07-21	Africa|hCoV-19/Nigeria/OY636-CV192/2020|EPI ISL 527915|B.1.1|Nigeria|2020-06-17	0.0004033141	Africa
Africa|hCoV-19/Gambia/NPHL-2446/2020|EPI ISL 561250|B.1.1|Gambia|2020	Africa|hCoV-19/Nigeria/OY636-CV192/2020|EPI ISL 527915|B.1.1|Nigeria|2020-06-17	0.0003446786	Africa
Africa|hCoV-19/Gambia/NPHL-245/2020|EPI ISL 561251|B.1.1|Gambia|2020	Africa|hCoV-19/Nigeria/OY636-CV192/2020|EPI ISL 527915|B.1.1|Nigeria|2020-06-17	0.0001692652	Africa
Africa|hCoV-19/Gambia/NPHL-2457/2020|EPI ISL 561252|B.1.1|Gambia|2020-07-21	Africa|hCoV-19/Nigeria/OY636-CV192/2020|EPI ISL 527915|B.1.1|Nigeria|2020-06-17	0.0003446668	Africa
Africa|hCoV-19/Gambia/NPHL-2458/2020|EPI ISL 561253|B.1.292|Gambia|2020-07-21	Africa|hCoV-19/Nigeria/OY636-CV192/2020|EPI ISL 527915|B.1.1|Nigeria|2020-06-17	0.0004137699	Africa
Africa|hCoV-19/Gambia/NPHL-2463/2020|EPI ISL 561254|B.1.1|Gambia|2020	Africa|hCoV-19/Nigeria/OY636-CV192/2020|EPI ISL 527915|B.1.1|Nigeria|2020-06-17	0.0003481338	Africa
Africa|hCoV-19/Gambia/NPHL-2465/2020|EPI ISL 561255|B.1.1|Gambia|2020-07-21	Africa|hCoV-19/Nigeria/OY636-CV192/2020|EPI ISL 527915|B.1.1|Nigeria|2020-06-17	0.0003446905	Africa
Africa|hCoV-19/Gambia/NPHL-2469/2020|EPI ISL 561256|B.1.5.12|Gambia|2020-07-21	Africa|hCoV-19/Nigeria/OY636-CV192/2020|EPI ISL 527915|B.1.1|Nigeria|2020-06-17	0.0004826467	Africa
Africa|hCoV-19/Gambia/NPHL-247/2020|EPI ISL 561257|B.1.1.293|Gambia|2020	Africa|hCoV-19/Nigeria/OY636-CV192/2020|EPI ISL 527915|B.1.1|Nigeria|2020-06-17	0.0002688453	Africa
Africa|hCoV-19/Gambia/NPHL-2470/2020|EPI ISL 561258|B.1.1|Gambia|2020-07-21	Africa|hCoV-19/Nigeria/OY636-CV192/2020|EPI ISL 527915|B.1.1|Nigeria|2020-06-17	0.0003446786	Africa
Africa|hCoV-19/Gambia/NPHL-2472/2020|EPI ISL 561259|B.1.5.12|Gambia|2020-07-21	Africa|hCoV-19/Nigeria/OY636-CV192/2020|EPI ISL 527915|B.1.1|Nigeria|2020-06-17	0.0002757448	Africa
Africa|hCoV-19/Gambia/NPHL-2473/2020|EPI ISL 561260|B.1.5.12|Gambia|2020-07-21	Africa|hCoV-19/Nigeria/OY636-CV192/2020|EPI ISL 527915|B.1.1|Nigeria|2020-06-17	0.0005378859	Africa
Africa|hCoV-19/Gambia/NPHL-2478/2020|EPI ISL 561261|B.1.5.12|Gambia|2020-07-21	Africa|hCoV-19/Nigeria/OY636-CV192/2020|EPI ISL 527915|B.1.1|Nigeria|2020-06-17	0.0003133555	Africa
Africa|hCoV-19/Gambia/NPHL-2497/2020|EPI ISL 561262|B.1.1.242|Gambia|2020-07-21	Africa|hCoV-19/Nigeria/OY636-CV192/2020|EPI ISL 527915|B.1.1|Nigeria|2020-06-17	0.0003133042	Africa
Africa|hCoV-19/Gambia/NPHL-2504/2020|EPI ISL 561264|B.1.5.12|Gambia|2020-07-23	Africa|hCoV-19/Nigeria/OY636-CV192/2020|EPI ISL 527915|B.1.1|Nigeria|2020-06-17	0.0005471381	Africa
Africa|hCoV-19/Gambia/NPHL-2514/2020|EPI ISL 561265|B.1.5.12|Gambia|2020-07-21	Africa|hCoV-19/Nigeria/OY636-CV192/2020|EPI ISL 527915|B.1.1|Nigeria|2020-06-17	0.0004826516	Africa
Africa|hCoV-19/Gambia/NPHL-2521/2020|EPI ISL 561266|B.1.5.12|Gambia|2020-07-23	Africa|hCoV-19/Nigeria/OY636-CV192/2020|EPI ISL 527915|B.1.1|Nigeria|2020-06-17	0.0004826318	Africa
Africa|hCoV-19/Gambia/NPHL-2522/2020|EPI ISL 561267|B.1.1.293|Gambia|2020-07-22	Africa|hCoV-19/Nigeria/OY636-CV192/2020|EPI ISL 527915|B.1.1|Nigeria|2020-06-17	0.0003104643	Africa
Africa|hCoV-19/Gambia/NPHL-2524/2020|EPI ISL 561268|B.1.1|Gambia|2020-07-24	Africa|hCoV-19/Nigeria/OY636-CV192/2020|EPI ISL 527915|B.1.1|Nigeria|2020-06-17	0.0003024703	Africa
Africa|hCoV-19/Gambia/NPHL-2529/2020|EPI ISL 561269|B.1.1.293|Gambia|2020-07-21	Africa|hCoV-19/Nigeria/OY636-CV192/2020|EPI ISL 527915|B.1.1|Nigeria|2020-06-17	0.0002757097	Africa
Africa|hCoV-19/Gambia/NPHL-253/2020|EPI ISL 561270|B.1.1.293|Gambia|2020	Africa|hCoV-19/Nigeria/OY636-CV192/2020|EPI ISL 527915|B.1.1|Nigeria|2020-06-17	0.0003024469	Africa
Africa|hCoV-19/Gambia/NPHL-2537/2020|EPI ISL 561271|B.1.1|Gambia|2020	Africa|hCoV-19/Nigeria/OY636-CV192/2020|EPI ISL 527915|B.1.1|Nigeria|2020-06-17	0.0003754757	Africa
Africa|hCoV-19/Gambia/NPHL-2538/2020|EPI ISL 561272|B.1.5.12|Gambia|2020-07-21	Africa|hCoV-19/Nigeria/OY636-CV192/2020|EPI ISL 527915|B.1.1|Nigeria|2020-06-17	0.0004481380	Africa
Africa|hCoV-19/Gambia/NPHL-2550/2020|EPI ISL 561274|B.1.292|Gambia|2020-07-21	Africa|hCoV-19/Nigeria/OY636-CV192/2020|EPI ISL 527915|B.1.1|Nigeria|2020-06-17	0.0003791766	Africa
Africa|hCoV-19/Gambia/NPHL-2554/2020|EPI ISL 561275|B.1.5.12|Gambia|2020	Africa|hCoV-19/Nigeria/OY636-CV192/2020|EPI ISL 527915|B.1.1|Nigeria|2020-06-17	0.0003791949	Africa
Africa|hCoV-19/Gambia/NPHL-2555/2020|EPI ISL 561276|B.1.1|Gambia|2020-07-21	Africa|hCoV-19/Nigeria/OY636-CV192/2020|EPI ISL 527915|B.1.1|Nigeria|2020-06-17	0.0003134044	Africa
Africa|hCoV-19/Gambia/NPHL-256/2020|EPI ISL 561277|B.1.1.293|Gambia|2020	Africa|hCoV-19/Nigeria/OY636-CV192/2020|EPI ISL 527915|B.1.1|Nigeria|2020-06-17	0.0002016278	Africa
Africa|hCoV-19/Gambia/NPHL-2560/2020|EPI ISL 561278|B.1.1|Gambia|2020	Africa|hCoV-19/Nigeria/OY636-CV192/2020|EPI ISL 527915|B.1.1|Nigeria|2020-06-17	0.0003446668	Africa
Africa|hCoV-19/Gambia/NPHL-2567/2020|EPI ISL 561279|B.1|Gambia|2020	Africa|hCoV-19/Nigeria/OY636-CV192/2020|EPI ISL 527915|B.1.1|Nigeria|2020-06-17	0.0006051905	Africa
Africa|hCoV-19/Gambia/NPHL-2573/2020|EPI ISL 561280|B.1.1.293|Gambia|2020	Africa|hCoV-19/Nigeria/OY636-CV192/2020|EPI ISL 527915|B.1.1|Nigeria|2020-06-17	0.0002757477	Africa
Africa|hCoV-19/Gambia/NPHL-2586/2020|EPI ISL 561281|B.1.5.12|Gambia|2020-07-23	Africa|hCoV-19/Nigeria/OY636-CV192/2020|EPI ISL 527915|B.1.1|Nigeria|2020-06-17	0.0003829567	Africa
Africa|hCoV-19/Gambia/NPHL-2588/2020|EPI ISL 561282|B.1.1|Gambia|2020	Africa|hCoV-19/Nigeria/OY636-CV192/2020|EPI ISL 527915|B.1.1|Nigeria|2020-06-17	0.0003696884	Africa
Africa|hCoV-19/Gambia/NPHL-2615/2020|EPI ISL 561283|B.1.1.293|Gambia|2020-08-18	Africa|hCoV-19/Nigeria/OY636-CV192/2020|EPI ISL 527915|B.1.1|Nigeria|2020-06-17	0.0003024469	Africa
Africa|hCoV-19/Gambia/NPHL-2626/2020|EPI ISL 561284|B.1.1.293|Gambia|2020	Africa|hCoV-19/Nigeria/OY636-CV192/2020|EPI ISL 527915|B.1.1|Nigeria|2020-06-17	0.0003024906	Africa
Africa|hCoV-19/Gambia/NPHL-2640/2020|EPI ISL 561285|B.1.5.12|Gambia|2020-06-17	Africa|hCoV-19/Nigeria/OY636-CV192/2020|EPI ISL 527915|B.1.1|Nigeria|2020-06-17	0.0003697058	Africa
Africa|hCoV-19/Gambia/NPHL-266/2020|EPI ISL 561286|B.1.5.12|Gambia|2020	Africa|hCoV-19/Nigeria/OY636-CV192/2020|EPI ISL 527915|B.1.1|Nigeria|2020-06-17	0.0004481626	Africa
Africa|hCoV-19/Gambia/NPHL-2706/2020|EPI ISL 561287|B.1.292|Gambia|2020	Africa|hCoV-19/Nigeria/OY636-CV192/2020|EPI ISL 527915|B.1.1|Nigeria|2020-06-17	0.0004369324	Africa
Africa|hCoV-19/Gambia/NPHL-2712/2020|EPI ISL 561288|B.1.5.12|Gambia|2020-08-03	Africa|hCoV-19/Nigeria/OY636-CV192/2020|EPI ISL 527915|B.1.1|Nigeria|2020-06-17	0.0004706059	Africa
Africa|hCoV-19/Gambia/NPHL-2727/2020|EPI ISL 561289|B.1.5.12|Gambia|2020-08-04	Africa|hCoV-19/Nigeria/OY636-CV192/2020|EPI ISL 527915|B.1.1|Nigeria|2020-06-17	0.0004705854	Africa
Africa|hCoV-19/Gambia/NPHL-2729/2020|EPI ISL 561290|B.1.1|Gambia|2020-07-23	Africa|hCoV-19/Nigeria/OY636-CV192/2020|EPI ISL 527915|B.1.1|Nigeria|2020-06-17	0.0003360736	Africa
Africa|hCoV-19/Gambia/NPHL-2736/2020|EPI ISL 561291|B.1.1.242|Gambia|2020-07-25	Africa|hCoV-19/Nigeria/OY636-CV192/2020|EPI ISL 527915|B.1.1|Nigeria|2020-06-17	0.0003696810	Africa
Africa|hCoV-19/Gambia/NPHL-2759/2020|EPI ISL 561292|B.1.5.12|Gambia|2020-08-07	Africa|hCoV-19/Nigeria/OY636-CV192/2020|EPI ISL 527915|B.1.1|Nigeria|2020-06-17	0.0004370014	Africa
Africa|hCoV-19/Gambia/NPHL-2762/2020|EPI ISL 561293|B.1.5.12|Gambia|2020-07-25	Africa|hCoV-19/Nigeria/OY636-CV192/2020|EPI ISL 527915|B.1.1|Nigeria|2020-06-17	0.0005042189	Africa
Africa|hCoV-19/Gambia/NPHL-2767/2020|EPI ISL 561294|B.1.1.293|Gambia|2020-07-25	Africa|hCoV-19/Nigeria/OY636-CV192/2020|EPI ISL 527915|B.1.1|Nigeria|2020-06-17	0.0003360668	Africa
Africa|hCoV-19/Gambia/NPHL-2768/2020|EPI ISL 561295|B.1.1.293|Gambia|2020-07-27	Africa|hCoV-19/Nigeria/OY636-CV192/2020|EPI ISL 527915|B.1.1|Nigeria|2020-06-17	0.0002688363	Africa
Africa|hCoV-19/Gambia/NPHL-277/2020|EPI ISL 561296|B.1.5.12|Gambia|2020	Africa|hCoV-19/Nigeria/OY636-CV192/2020|EPI ISL 527915|B.1.1|Nigeria|2020-06-17	0.0004705965	Africa
Africa|hCoV-19/Gambia/NPHL-2785/2020|EPI ISL 561297|B.1.1.242|Gambia|2020-07-27	Africa|hCoV-19/Nigeria/OY636-CV192/2020|EPI ISL 527915|B.1.1|Nigeria|2020-06-17	0.0003024510	Africa
Africa|hCoV-19/Gambia/NPHL-2790/2020|EPI ISL 561298|B.1.1.293|Gambia|2020	Africa|hCoV-19/Nigeria/OY636-CV192/2020|EPI ISL 527915|B.1.1|Nigeria|2020-06-17	0.0003360736	Africa
Africa|hCoV-19/Gambia/NPHL-2825/2020|EPI ISL 561299|B.1.5.12|Gambia|2020	Africa|hCoV-19/Nigeria/OY636-CV192/2020|EPI ISL 527915|B.1.1|Nigeria|2020-06-17	0.0004705427	Africa
Africa|hCoV-19/Gambia/NPHL-287/2020|EPI ISL 561300|B.1.1.293|Gambia|2020	Africa|hCoV-19/Nigeria/OY636-CV192/2020|EPI ISL 527915|B.1.1|Nigeria|2020-06-17	0.0003024631	Africa
Africa|hCoV-19/Gambia/NPHL-2889/2020|EPI ISL 561301|B.1.5.12|Gambia|2020	Africa|hCoV-19/Nigeria/OY636-CV192/2020|EPI ISL 527915|B.1.1|Nigeria|2020-06-17	0.0005132401	Africa
Africa|hCoV-19/Gambia/NPHL-2892/2020|EPI ISL 561302|B.1.5.12|Gambia|2020-09-07	Africa|hCoV-19/Nigeria/OY636-CV192/2020|EPI ISL 527915|B.1.1|Nigeria|2020-06-17	0.0005132401	Africa
Africa|hCoV-19/Gambia/NPHL-290/2020|EPI ISL 561303|B.1.1.293|Gambia|2020	Africa|hCoV-19/Nigeria/OY636-CV192/2020|EPI ISL 527915|B.1.1|Nigeria|2020-06-17	0.0002688362	Africa
Africa|hCoV-19/Gambia/NPHL-2909/2020|EPI ISL 561304|B.1.1.293|Gambia|2020-07-26	Africa|hCoV-19/Nigeria/OY636-CV192/2020|EPI ISL 527915|B.1.1|Nigeria|2020-06-17	0.0003024601	Africa
Africa|hCoV-19/Gambia/NPHL-2984/2020|EPI ISL 561307|B.1.1.293|Gambia|2020	Africa|hCoV-19/Nigeria/OY636-CV192/2020|EPI ISL 527915|B.1.1|Nigeria|2020-06-17	0.0003360882	Africa
Africa|hCoV-19/Gambia/NPHL-299/2020|EPI ISL 561308|B.1.1.293|Gambia|2020	Africa|hCoV-19/Nigeria/OY636-CV192/2020|EPI ISL 527915|B.1.1|Nigeria|2020-06-17	0.0003024530	Africa
Africa|hCoV-19/Gambia/NPHL-3047/2020|EPI ISL 561309|B.1.5.12|Gambia|2020-07-28	Africa|hCoV-19/Nigeria/OY636-CV192/2020|EPI ISL 527915|B.1.1|Nigeria|2020-06-17	0.0005090605	Africa
Africa|hCoV-19/Gambia/NPHL-3055/2020|EPI ISL 561310|B.1.5.12|Gambia|2020-07-17	Africa|hCoV-19/Nigeria/OY636-CV192/2020|EPI ISL 527915|B.1.1|Nigeria|2020-06-17	0.0005042188	Africa
Africa|hCoV-19/Gambia/NPHL-3062/2020|EPI ISL 561311|B.1.5.12|Gambia|2020	Africa|hCoV-19/Nigeria/OY636-CV192/2020|EPI ISL 527915|B.1.1|Nigeria|2020-06-17	0.0005090605	Africa
Africa|hCoV-19/Gambia/NPHL-3079/2020|EPI ISL 561312|B.1.5.12|Gambia|2020-07-27	Africa|hCoV-19/Nigeria/OY636-CV192/2020|EPI ISL 527915|B.1.1|Nigeria|2020-06-17	0.0005132401	Africa
Africa|hCoV-19/Gambia/NPHL-3206/2020|EPI ISL 561313|B.1.1.293|Gambia|2020	Africa|hCoV-19/Nigeria/OY636-CV192/2020|EPI ISL 527915|B.1.1|Nigeria|2020-06-17	0.0003696970	Africa
Africa|hCoV-19/Gambia/NPHL-3254/2020|EPI ISL 561315|B.1.5.12|Gambia|2020-07-28	Africa|hCoV-19/Nigeria/OY636-CV192/2020|EPI ISL 527915|B.1.1|Nigeria|2020-06-17	0.0005083190	Africa
Africa|hCoV-19/Gambia/NPHL-3281/2020|EPI ISL 561316|B.1.1|Gambia|2020-07-28	Africa|hCoV-19/Nigeria/OY636-CV192/2020|EPI ISL 527915|B.1.1|Nigeria|2020-06-17	0.0003829229	Africa
Africa|hCoV-19/Gambia/NPHL-483B/2020|EPI ISL 561318|B.1.1|Gambia|2020	Africa|hCoV-19/Nigeria/OY636-CV192/2020|EPI ISL 527915|B.1.1|Nigeria|2020-06-17	0.0003830803	Africa
Africa|hCoV-19/Gambia/NPHL-704/2020|EPI ISL 561320|B.1.1.293|Gambia|2020	Africa|hCoV-19/Nigeria/OY636-CV192/2020|EPI ISL 527915|B.1.1|Nigeria|2020-06-17	0.0005171879	Africa
Africa|hCoV-19/Gambia/NPHL-737/2020|EPI ISL 561323|B.1.1.293|Gambia|2020	Africa|hCoV-19/Nigeria/OY636-CV192/2020|EPI ISL 527915|B.1.1|Nigeria|2020-06-17	0.0002412351	Africa
Africa|hCoV-19/Gambia/NPHL-748/2020|EPI ISL 561324|B.1.1|Gambia|2020	Africa|hCoV-19/Nigeria/OY636-CV192/2020|EPI ISL 527915|B.1.1|Nigeria|2020-06-17	0.0003024702	Africa
Africa|hCoV-19/Gambia/NPHL-758/2020|EPI ISL 561326|B.1.1.293|Gambia|2020	Africa|hCoV-19/Nigeria/OY636-CV192/2020|EPI ISL 527915|B.1.1|Nigeria|2020-06-17	0.0002410358	Africa
Africa|hCoV-19/Gambia/NPHL-760/2020|EPI ISL 561327|B.1.5|Gambia|2020	Africa|hCoV-19/Nigeria/OY636-CV192/2020|EPI ISL 527915|B.1.1|Nigeria|2020-06-17	0.0001692767	Africa
Africa|hCoV-19/Gambia/NPHL-790/2020|EPI ISL 561329|B.1.5|Gambia|2020	Africa|hCoV-19/Nigeria/OY636-CV192/2020|EPI ISL 527915|B.1.1|Nigeria|2020-06-17	0.0001365263	Africa
Africa|hCoV-19/Gambia/NPHL-923/2020|EPI ISL 561330|B.1.5.12|Gambia|2020	Africa|hCoV-19/Nigeria/OY636-CV192/2020|EPI ISL 527915|B.1.1|Nigeria|2020-06-17	0.0004033331	Africa
Africa|hCoV-19/Gambia/NPHL-930/2020|EPI ISL 561331|B.1.5|Gambia|2020	Africa|hCoV-19/Nigeria/OY636-CV192/2020|EPI ISL 527915|B.1.1|Nigeria|2020-06-17	0.0001706631	Africa
Africa|hCoV-19/Gambia/NPHL-941/2020|EPI ISL 561332|B.1.5.12|Gambia|2020	Africa|hCoV-19/Nigeria/OY636-CV192/2020|EPI ISL 527915|B.1.1|Nigeria|2020-06-17	0.0004369427	Africa
Africa|hCoV-19/Gambia/NPHL-956/2020|EPI ISL 561334|B.1.5.12|Gambia|2020	Africa|hCoV-19/Nigeria/OY636-CV192/2020|EPI ISL 527915|B.1.1|Nigeria|2020-06-17	0.0004437940	Africa
Africa|hCoV-19/Ghana/1651 S3/2020|EPI ISL 422387|A.11|Ghana|2020-03-25	Africa|hCoV-19/Nigeria/OY636-CV192/2020|EPI ISL 527915|B.1.1|Nigeria|2020-06-17	0.0005593972	Africa
Africa|hCoV-19/Ghana/1659 S14/2020|EPI ISL 422405|B.1.220|Ghana|2020-03-25	Africa|hCoV-19/Nigeria/OY636-CV192/2020|EPI ISL 527915|B.1.1|Nigeria|2020-06-17	0.0003151720	Africa
Africa|hCoV-19/Ghana/2230 S4/2020|EPI ISL 422390|B.40|Ghana|2020-03-25	Africa|hCoV-19/Nigeria/OY636-CV192/2020|EPI ISL 527915|B.1.1|Nigeria|2020-06-17	0.0005101805	Africa
Africa|hCoV-19/Ghana/2333 S5/2020|EPI ISL 422394|B.1.3|Ghana|2020-03-27	Africa|hCoV-19/Nigeria/OY636-CV192/2020|EPI ISL 527915|B.1.1|Nigeria|2020-06-17	0.0004111997	Africa
Africa|hCoV-19/Ghana/2573 S27/2020|EPI ISL 515082|A|Ghana|2020-03-29	Africa|hCoV-19/Nigeria/OY636-CV192/2020|EPI ISL 527915|B.1.1|Nigeria|2020-06-17	0.0007104599	Africa
Africa|hCoV-19/Ghana/2666 S32/2020|EPI ISL 515083|A|Ghana|2020-03-27	Africa|hCoV-19/Nigeria/OY636-CV192/2020|EPI ISL 527915|B.1.1|Nigeria|2020-06-17	0.0001370783	Africa
Africa|hCoV-19/Ghana/2709 S25/2020|EPI ISL 515084|B.1|Ghana|2020-03-28	Africa|hCoV-19/Nigeria/OY636-CV192/2020|EPI ISL 527915|B.1.1|Nigeria|2020-06-17	0.0004373923	Africa
Africa|hCoV-19/Ghana/2828 S6/2020|EPI ISL 422397|A.11|Ghana|2020-03-29	Africa|hCoV-19/Nigeria/OY636-CV192/2020|EPI ISL 527915|B.1.1|Nigeria|2020-06-17	0.0007156476	Africa
Africa|hCoV-19/Ghana/2852 S30/2020|EPI ISL 515085|B.6|Ghana|2020-03-28	Africa|hCoV-19/Nigeria/OY636-CV192/2020|EPI ISL 527915|B.1.1|Nigeria|2020-06-17	0.0001367877	Africa
Africa|hCoV-19/Ghana/2914 S8/2020|EPI ISL 422399|B.1.1|Ghana|2020-03-30	Africa|hCoV-19/Nigeria/OY636-CV192/2020|EPI ISL 527915|B.1.1|Nigeria|2020-06-17	0.0001733573	Africa
Africa|hCoV-19/Ghana/34927 S20/2020|EPI ISL 515086|A.11|Ghana|2020-05-23	Africa|hCoV-19/Nigeria/OY636-CV192/2020|EPI ISL 527915|B.1.1|Nigeria|2020-06-17	0.0006110220	Africa
Africa|hCoV-19/Ghana/34928 S21/2020|EPI ISL 515087|A.11|Ghana|2020-05-23	Africa|hCoV-19/Nigeria/OY636-CV192/2020|EPI ISL 527915|B.1.1|Nigeria|2020-06-17	0.0007152431	Africa
Africa|hCoV-19/Ghana/34980 S22/2020|EPI ISL 515088|B.1.1|Ghana|2020-05-23	Africa|hCoV-19/Nigeria/OY636-CV192/2020|EPI ISL 527915|B.1.1|Nigeria|2020-06-17	0.0001732390	Africa
Africa|hCoV-19/Ghana/34983 S40/2020|EPI ISL 515089|B.1.1|Ghana|2020-05-23	Africa|hCoV-19/Nigeria/OY636-CV192/2020|EPI ISL 527915|B.1.1|Nigeria|2020-06-17	0.0002388624	Africa
Africa|hCoV-19/Ghana/35012 S17/2020|EPI ISL 515090|B.1.1|Ghana|2020-05-23	Africa|hCoV-19/Nigeria/OY636-CV192/2020|EPI ISL 527915|B.1.1|Nigeria|2020-06-17	0.0002352349	Africa
Africa|hCoV-19/Ghana/35019 S18/2020|EPI ISL 515091|B.1.1|Ghana|2020-05-23	Africa|hCoV-19/Nigeria/OY636-CV192/2020|EPI ISL 527915|B.1.1|Nigeria|2020-06-17	0.0001375165	Africa
Africa|hCoV-19/Ghana/35183 S24/2020|EPI ISL 515092|A|Ghana|2020-05-24	Africa|hCoV-19/Nigeria/OY636-CV192/2020|EPI ISL 527915|B.1.1|Nigeria|2020-06-17	0.0001390846	Africa
Africa|hCoV-19/Ghana/35280 S41/2020|EPI ISL 515093|A|Ghana|2020-05-24	Africa|hCoV-19/Nigeria/OY636-CV192/2020|EPI ISL 527915|B.1.1|Nigeria|2020-06-17	0.0006201718	Africa
Africa|hCoV-19/Ghana/35394 S49/2020|EPI ISL 515094|B.1.1.307|Ghana|2020-05-24	Africa|hCoV-19/Nigeria/OY636-CV192/2020|EPI ISL 527915|B.1.1|Nigeria|2020-06-17	0.0001722680	Africa
Africa|hCoV-19/Ghana/35466 S19/2020|EPI ISL 515095|B.1.1|Ghana|2020-05-24	Africa|hCoV-19/Nigeria/OY636-CV192/2020|EPI ISL 527915|B.1.1|Nigeria|2020-06-17	0.0002046700	Africa
Africa|hCoV-19/Ghana/35563 S37/2020|EPI ISL 515096|A.11|Ghana|2020-05-24	Africa|hCoV-19/Nigeria/OY636-CV192/2020|EPI ISL 527915|B.1.1|Nigeria|2020-06-17	0.0007396356	Africa
Africa|hCoV-19/Ghana/36523 S23/2020|EPI ISL 515097|A|Ghana|2020-05-27	Africa|hCoV-19/Nigeria/OY636-CV192/2020|EPI ISL 527915|B.1.1|Nigeria|2020-06-17	0.0002739108	Africa
Africa|hCoV-19/Ghana/81216 S36/2020|EPI ISL 515098|A|Ghana|2020-05-20	Africa|hCoV-19/Nigeria/OY636-CV192/2020|EPI ISL 527915|B.1.1|Nigeria|2020-06-17	0.0007100107	Africa
Africa|hCoV-19/Ghana/81219 S34/2020|EPI ISL 515099|B.1.1|Ghana|2020-05-20	Africa|hCoV-19/Nigeria/OY636-CV192/2020|EPI ISL 527915|B.1.1|Nigeria|2020-06-17	0.0001365170	Africa
Africa|hCoV-19/Ghana/82879 S48/2020|EPI ISL 515100|B.1|Ghana|2020-05-20	Africa|hCoV-19/Nigeria/OY636-CV192/2020|EPI ISL 527915|B.1.1|Nigeria|2020-06-17	0.0004397207	Africa
Africa|hCoV-19/Ghana/83637 S29/2020|EPI ISL 515101|B.1.1|Ghana|2020-05-22	Africa|hCoV-19/Nigeria/OY636-CV192/2020|EPI ISL 527915|B.1.1|Nigeria|2020-06-17	0.0001687535	Africa
Africa|hCoV-19/Ghana/84049 S31/2020|EPI ISL 515102|B.1|Ghana|2020-05-25	Africa|hCoV-19/Nigeria/OY636-CV192/2020|EPI ISL 527915|B.1.1|Nigeria|2020-06-17	0.0004716663	Africa
Africa|hCoV-19/Ghana/84162 S45/2020|EPI ISL 515103|A|Ghana|2020-04-25	Africa|hCoV-19/Nigeria/OY636-CV192/2020|EPI ISL 527915|B.1.1|Nigeria|2020-06-17	0.0005857197	Africa
Africa|hCoV-19/Ghana/84182 S43/2020|EPI ISL 515104|B.1.1|Ghana|2020-05-25	Africa|hCoV-19/Nigeria/OY636-CV192/2020|EPI ISL 527915|B.1.1|Nigeria|2020-06-17	0.0002729742	Africa
Africa|hCoV-19/Ghana/84210 S44/2020|EPI ISL 515105|A|Ghana|2020-05-24	Africa|hCoV-19/Nigeria/OY636-CV192/2020|EPI ISL 527915|B.1.1|Nigeria|2020-06-17	0.0006453312	Africa
Africa|hCoV-19/Ghana/84218 S47/2020|EPI ISL 515106|A|Ghana|2020-05-25	Africa|hCoV-19/Nigeria/OY636-CV192/2020|EPI ISL 527915|B.1.1|Nigeria|2020-06-17	0.0007242127	Africa
Africa|hCoV-19/Ghana/84260 S28/2020|EPI ISL 515107|A|Ghana|2020-05-25	Africa|hCoV-19/Nigeria/OY636-CV192/2020|EPI ISL 527915|B.1.1|Nigeria|2020-06-17	0.0006106634	Africa
Africa|hCoV-19/Ghana/84279 S42/2020|EPI ISL 515108|B.1|Ghana|2020-05-25	Africa|hCoV-19/Nigeria/OY636-CV192/2020|EPI ISL 527915|B.1.1|Nigeria|2020-06-17	0.0004747687	Africa
Africa|hCoV-19/Ghana/84301 S35/2020|EPI ISL 515109|A.11|Ghana|2020-05-24	Africa|hCoV-19/Nigeria/OY636-CV192/2020|EPI ISL 527915|B.1.1|Nigeria|2020-06-17	0.0005966247	Africa
Africa|hCoV-19/Ghana/84430 S51/2020|EPI ISL 515110|B.1.1.307|Ghana|2020-05-25	Africa|hCoV-19/Nigeria/OY636-CV192/2020|EPI ISL 527915|B.1.1|Nigeria|2020-06-17	0.0001691393	Africa
Africa|hCoV-19/Ghana/84438 S50/2020|EPI ISL 515111|A|Ghana|2020-05-24	Africa|hCoV-19/Nigeria/OY636-CV192/2020|EPI ISL 527915|B.1.1|Nigeria|2020-06-17	0.0006083936	Africa
Africa|hCoV-19/Ghana/84484 S16/2020|EPI ISL 515112|B.1.1|Ghana|2020-05-25	Africa|hCoV-19/Nigeria/OY636-CV192/2020|EPI ISL 527915|B.1.1|Nigeria|2020-06-17	0.0002412683	Africa
Africa|hCoV-19/Ghana/KATH23/2020|EPI ISL 515181|A.11|Ghana|2020-03-22	Africa|hCoV-19/Nigeria/OY636-CV192/2020|EPI ISL 527915|B.1.1|Nigeria|2020-06-17	0.0005715172	Africa
Africa|hCoV-19/Ghana/TTH10/2020|EPI ISL 515182|A|Ghana|2020-03-27	Africa|hCoV-19/Nigeria/OY636-CV192/2020|EPI ISL 527915|B.1.1|Nigeria|2020-06-17	0.0005378336	Africa
Africa|hCoV-19/Ghana/TTH11/2020|EPI ISL 515183|A|Ghana|2020-03-27	Africa|hCoV-19/Nigeria/OY636-CV192/2020|EPI ISL 527915|B.1.1|Nigeria|2020-06-17	0.0005396107	Africa
Africa|hCoV-19/Ghana/TTH6/2020|EPI ISL 515248|A|Ghana|2020-03-27	Africa|hCoV-19/Nigeria/OY636-CV192/2020|EPI ISL 527915|B.1.1|Nigeria|2020-06-17	0.0005647330	Africa
Africa|hCoV-19/Kenya/C1092/2020|EPI ISL 457849|B.1.5|Kenya|2020-04-18	Africa|hCoV-19/Nigeria/OY636-CV192/2020|EPI ISL 527915|B.1.1|Nigeria|2020-06-17	0.0002448793	Africa
Africa|hCoV-19/Kenya/C1102/2020|EPI ISL 568708|B.1.5|Kenya|2020-04-19	Africa|hCoV-19/Nigeria/OY636-CV192/2020|EPI ISL 527915|B.1.1|Nigeria|2020-06-17	0.0003769338	Africa
Africa|hCoV-19/Kenya/C1162/2020|EPI ISL 457850|B.1.5|Kenya|2020-04-19	Africa|hCoV-19/Nigeria/OY636-CV192/2020|EPI ISL 527915|B.1.1|Nigeria|2020-06-17	0.0002423072	Africa
Africa|hCoV-19/Kenya/C1216/2020|EPI ISL 457854|B.1.5|Kenya|2020-04-19	Africa|hCoV-19/Nigeria/OY636-CV192/2020|EPI ISL 527915|B.1.1|Nigeria|2020-06-17	0.0002688607	Africa
Africa|hCoV-19/Kenya/C1292/2020|EPI ISL 457856|B|Kenya|2020-04-20	Africa|hCoV-19/Nigeria/OY636-CV192/2020|EPI ISL 527915|B.1.1|Nigeria|2020-06-17	0.0002742261	Africa
Africa|hCoV-19/Kenya/C1357/2020|EPI ISL 457858|B.1.5|Kenya|2020-04-20	Africa|hCoV-19/Nigeria/OY636-CV192/2020|EPI ISL 527915|B.1.1|Nigeria|2020-06-17	0.0002107234	Africa
Africa|hCoV-19/Kenya/C1422/2020|EPI ISL 457861|B.1|Kenya|2020-04-20	Africa|hCoV-19/Nigeria/OY636-CV192/2020|EPI ISL 527915|B.1.1|Nigeria|2020-06-17	0.0002469854	Africa
Africa|hCoV-19/Kenya/C1499/2020|EPI ISL 457863|B.1.5|Kenya|2020-04-20	Africa|hCoV-19/Nigeria/OY636-CV192/2020|EPI ISL 527915|B.1.1|Nigeria|2020-06-17	0.0002742016	Africa
Africa|hCoV-19/Kenya/C1646/2020|EPI ISL 457865|B.1.5|Kenya|2020-04-21	Africa|hCoV-19/Nigeria/OY636-CV192/2020|EPI ISL 527915|B.1.1|Nigeria|2020-06-17	0.0002131711	Africa
Africa|hCoV-19/Kenya/C1739/2020|EPI ISL 457866|B|Kenya|2020-04-22	Africa|hCoV-19/Nigeria/OY636-CV192/2020|EPI ISL 527915|B.1.1|Nigeria|2020-06-17	0.0002462703	Africa
Africa|hCoV-19/Kenya/C1751/2020|EPI ISL 457867|B.1.5|Kenya|2020-04-22	Africa|hCoV-19/Nigeria/OY636-CV192/2020|EPI ISL 527915|B.1.1|Nigeria|2020-06-17	0.0002352325	Africa
Africa|hCoV-19/Kenya/C21582/2020|EPI ISL 568872|B.1|Kenya|2020-06-22	Africa|hCoV-19/Nigeria/OY636-CV192/2020|EPI ISL 527915|B.1.1|Nigeria|2020-06-17	0.0005042189	Africa
Africa|hCoV-19/Kenya/C22/2020|EPI ISL 457845|B.1.5|Kenya|2020-03-17	Africa|hCoV-19/Nigeria/OY636-CV192/2020|EPI ISL 527915|B.1.1|Nigeria|2020-06-17	0.0002461406	Africa
Africa|hCoV-19/Kenya/C2439/2020|EPI ISL 457877|B.1.5|Kenya|2020-04-24	Africa|hCoV-19/Nigeria/OY636-CV192/2020|EPI ISL 527915|B.1.1|Nigeria|2020-06-17	0.0003055306	Africa
Africa|hCoV-19/Kenya/C2449/2020|EPI ISL 457878|B.1.5|Kenya|2020-04-24	Africa|hCoV-19/Nigeria/OY636-CV192/2020|EPI ISL 527915|B.1.1|Nigeria|2020-06-17	0.0003127957	Africa
Africa|hCoV-19/Kenya/C2469/2020|EPI ISL 457879|B.1.5|Kenya|2020-04-24	Africa|hCoV-19/Nigeria/OY636-CV192/2020|EPI ISL 527915|B.1.1|Nigeria|2020-06-17	0.0002387215	Africa
Africa|hCoV-19/Kenya/C253/2020|EPI ISL 457868|B.1|Kenya|2020-04-03	Africa|hCoV-19/Nigeria/OY636-CV192/2020|EPI ISL 527915|B.1.1|Nigeria|2020-06-17	0.0002688543	Africa
Africa|hCoV-19/Kenya/C256/2020|EPI ISL 568697|B.1.5|Kenya|2020-04-04	Africa|hCoV-19/Nigeria/OY636-CV192/2020|EPI ISL 527915|B.1.1|Nigeria|2020-06-17	0.0002793157	Africa
Africa|hCoV-19/Kenya/C2582/2020|EPI ISL 457883|B.1.5|Kenya|2020-04-25	Africa|hCoV-19/Nigeria/OY636-CV192/2020|EPI ISL 527915|B.1.1|Nigeria|2020-06-17	0.0002767491	Africa
Africa|hCoV-19/Kenya/C2685/2020|EPI ISL 457884|B.1.5|Kenya|2020-04-25	Africa|hCoV-19/Nigeria/OY636-CV192/2020|EPI ISL 527915|B.1.1|Nigeria|2020-06-17	0.0003030068	Africa
Africa|hCoV-19/Kenya/C2777/2020|EPI ISL 457887|B.1|Kenya|2020-04-26	Africa|hCoV-19/Nigeria/OY636-CV192/2020|EPI ISL 527915|B.1.1|Nigeria|2020-06-17	0.0002131636	Africa
Africa|hCoV-19/Kenya/C2826/2020|EPI ISL 457891|B.1.5|Kenya|2020-04-27	Africa|hCoV-19/Nigeria/OY636-CV192/2020|EPI ISL 527915|B.1.1|Nigeria|2020-06-17	0.0002376035	Africa
Africa|hCoV-19/Kenya/C2847/2020|EPI ISL 457892|B.1.5|Kenya|2020-04-27	Africa|hCoV-19/Nigeria/OY636-CV192/2020|EPI ISL 527915|B.1.1|Nigeria|2020-06-17	0.0002107457	Africa
Africa|hCoV-19/Kenya/C293/2020|EPI ISL 457871|A|Kenya|2020-04-04	Africa|hCoV-19/Nigeria/OY636-CV192/2020|EPI ISL 527915|B.1.1|Nigeria|2020-06-17	0.0005576231	Africa
Africa|hCoV-19/Kenya/C310/2020|EPI ISL 457874|B.4|Kenya|2020-04-04	Africa|hCoV-19/Nigeria/OY636-CV192/2020|EPI ISL 527915|B.1.1|Nigeria|2020-06-17	0.0007197083	Africa
Africa|hCoV-19/Kenya/C3129/2020|EPI ISL 457897|B.1.5|Kenya|2020-04-28	Africa|hCoV-19/Nigeria/OY636-CV192/2020|EPI ISL 527915|B.1.1|Nigeria|2020-06-17	0.0002702747	Africa
Africa|hCoV-19/Kenya/C314/2020|EPI ISL 457875|A|Kenya|2020-04-04	Africa|hCoV-19/Nigeria/OY636-CV192/2020|EPI ISL 527915|B.1.1|Nigeria|2020-06-17	0.0006051015	Africa
Africa|hCoV-19/Kenya/C316/2020|EPI ISL 457876|B.4|Kenya|2020-04-04	Africa|hCoV-19/Nigeria/OY636-CV192/2020|EPI ISL 527915|B.1.1|Nigeria|2020-06-17	0.0007263362	Africa
Africa|hCoV-19/Kenya/C3194/2020|EPI ISL 457901|B.1.5|Kenya|2020-04-28	Africa|hCoV-19/Nigeria/OY636-CV192/2020|EPI ISL 527915|B.1.1|Nigeria|2020-06-17	0.0003113490	Africa
Africa|hCoV-19/Kenya/C3205/2020|EPI ISL 457902|B.1.5|Kenya|2020-04-28	Africa|hCoV-19/Nigeria/OY636-CV192/2020|EPI ISL 527915|B.1.1|Nigeria|2020-06-17	0.0002401298	Africa
Africa|hCoV-19/Kenya/C3208/2020|EPI ISL 457903|B.1.5|Kenya|2020-04-28	Africa|hCoV-19/Nigeria/OY636-CV192/2020|EPI ISL 527915|B.1.1|Nigeria|2020-06-17	0.0002452352	Africa
Africa|hCoV-19/Kenya/C3381/2020|EPI ISL 568714|B.1.5|Kenya|2020-04-30	Africa|hCoV-19/Nigeria/OY636-CV192/2020|EPI ISL 527915|B.1.1|Nigeria|2020-06-17	0.0002715523	Africa
Africa|hCoV-19/Kenya/C3427/2020|EPI ISL 457906|B.1.5|Kenya|2020-04-29	Africa|hCoV-19/Nigeria/OY636-CV192/2020|EPI ISL 527915|B.1.1|Nigeria|2020-06-17	0.0002712935	Africa
Africa|hCoV-19/Kenya/C3457/2020|EPI ISL 568715|B.1|Kenya|2020-04-30	Africa|hCoV-19/Nigeria/OY636-CV192/2020|EPI ISL 527915|B.1.1|Nigeria|2020-06-17	0.0003462261	Africa
Africa|hCoV-19/Kenya/C3739/2020|EPI ISL 568717|B.1.5|Kenya|2020-05-04	Africa|hCoV-19/Nigeria/OY636-CV192/2020|EPI ISL 527915|B.1.1|Nigeria|2020-06-17	0.0002376035	Africa
Africa|hCoV-19/Kenya/C389/2020|EPI ISL 568698|B.1.5|Kenya|2020-04-07	Africa|hCoV-19/Nigeria/OY636-CV192/2020|EPI ISL 527915|B.1.1|Nigeria|2020-06-17	0.0002397105	Africa
Africa|hCoV-19/Kenya/C3980/2020|EPI ISL 568719|B.1|Kenya|2020-05-05	Africa|hCoV-19/Nigeria/OY636-CV192/2020|EPI ISL 527915|B.1.1|Nigeria|2020-06-17	0.0002734241	Africa
Africa|hCoV-19/Kenya/C4083/2020|EPI ISL 568721|B.1.5|Kenya|2020-05-05	Africa|hCoV-19/Nigeria/OY636-CV192/2020|EPI ISL 527915|B.1.1|Nigeria|2020-06-17	0.0003156953	Africa
Africa|hCoV-19/Kenya/C4195/2020|EPI ISL 568723|B.1.5|Kenya|2020-06-05	Africa|hCoV-19/Nigeria/OY636-CV192/2020|EPI ISL 527915|B.1.1|Nigeria|2020-06-17	0.0002376117	Africa
Africa|hCoV-19/Kenya/C4199/2020|EPI ISL 568724|B.1.5|Kenya|2020-05-06	Africa|hCoV-19/Nigeria/OY636-CV192/2020|EPI ISL 527915|B.1.1|Nigeria|2020-06-17	0.0002742853	Africa
Africa|hCoV-19/Kenya/C4214/2020|EPI ISL 568725|B.1|Kenya|2020-06-05	Africa|hCoV-19/Nigeria/OY636-CV192/2020|EPI ISL 527915|B.1.1|Nigeria|2020-06-17	0.0002688425	Africa
Africa|hCoV-19/Kenya/C4419/2020|EPI ISL 568727|B.1|Kenya|2020-05-07	Africa|hCoV-19/Nigeria/OY636-CV192/2020|EPI ISL 527915|B.1.1|Nigeria|2020-06-17	0.0003363912	Africa
Africa|hCoV-19/Kenya/C4420/2020|EPI ISL 568728|B.1.5|Kenya|2020-05-07	Africa|hCoV-19/Nigeria/OY636-CV192/2020|EPI ISL 527915|B.1.1|Nigeria|2020-06-17	0.0002768092	Africa
Africa|hCoV-19/Kenya/C4585/2020|EPI ISL 568730|B.1.5|Kenya|2020-05-08	Africa|hCoV-19/Nigeria/OY636-CV192/2020|EPI ISL 527915|B.1.1|Nigeria|2020-06-17	0.0002715641	Africa
Africa|hCoV-19/Kenya/C460/2020|EPI ISL 457910|B.1.5|Kenya|2020-04-08	Africa|hCoV-19/Nigeria/OY636-CV192/2020|EPI ISL 527915|B.1.1|Nigeria|2020-06-17	0.0002436648	Africa
Africa|hCoV-19/Kenya/C4691/2020|EPI ISL 568733|B.1.5|Kenya|2020-05-09	Africa|hCoV-19/Nigeria/OY636-CV192/2020|EPI ISL 527915|B.1.1|Nigeria|2020-06-17	0.0002408650	Africa
Africa|hCoV-19/Kenya/C4710/2020|EPI ISL 568735|B.1.5|Kenya|2020-05-08	Africa|hCoV-19/Nigeria/OY636-CV192/2020|EPI ISL 527915|B.1.1|Nigeria|2020-06-17	0.0003360927	Africa
Africa|hCoV-19/Kenya/C4717/2020|EPI ISL 568737|B.1.5|Kenya|2020-05-08	Africa|hCoV-19/Nigeria/OY636-CV192/2020|EPI ISL 527915|B.1.1|Nigeria|2020-06-17	0.0002483432	Africa
Africa|hCoV-19/Kenya/C4872/2020|EPI ISL 568741|B.1.5|Kenya|2020-05-08	Africa|hCoV-19/Nigeria/OY636-CV192/2020|EPI ISL 527915|B.1.1|Nigeria|2020-06-17	0.0002741134	Africa
Africa|hCoV-19/Kenya/C4895/2020|EPI ISL 568742|B.1.5|Kenya|2020-05-08	Africa|hCoV-19/Nigeria/OY636-CV192/2020|EPI ISL 527915|B.1.1|Nigeria|2020-06-17	0.0003429498	Africa
Africa|hCoV-19/Kenya/C5008/2020|EPI ISL 568744|B.1|Kenya|2020-05-08	Africa|hCoV-19/Nigeria/OY636-CV192/2020|EPI ISL 527915|B.1.1|Nigeria|2020-06-17	0.0002797748	Africa
Africa|hCoV-19/Kenya/C5011/2020|EPI ISL 568745|B.1.5|Kenya|2020-05-08	Africa|hCoV-19/Nigeria/OY636-CV192/2020|EPI ISL 527915|B.1.1|Nigeria|2020-06-17	0.0003085529	Africa
Africa|hCoV-19/Kenya/C5119/2020|EPI ISL 568750|B.1|Kenya|2020-05-09	Africa|hCoV-19/Nigeria/OY636-CV192/2020|EPI ISL 527915|B.1.1|Nigeria|2020-06-17	0.0002715828	Africa
Africa|hCoV-19/Kenya/C5177/2020|EPI ISL 568752|B.1.5|Kenya|2020-05-09	Africa|hCoV-19/Nigeria/OY636-CV192/2020|EPI ISL 527915|B.1.1|Nigeria|2020-06-17	0.0002743174	Africa
Africa|hCoV-19/Kenya/C5178/2020|EPI ISL 568753|B.1.5|Kenya|2020-05-09	Africa|hCoV-19/Nigeria/OY636-CV192/2020|EPI ISL 527915|B.1.1|Nigeria|2020-06-17	0.0002470808	Africa
Africa|hCoV-19/Kenya/C5246/2020|EPI ISL 568754|B.1.5|Kenya|2020-05-09	Africa|hCoV-19/Nigeria/OY636-CV192/2020|EPI ISL 527915|B.1.1|Nigeria|2020-06-17	0.0002718628	Africa
Africa|hCoV-19/Kenya/C5288/2020|EPI ISL 568755|B.1.5|Kenya|2020-05-10	Africa|hCoV-19/Nigeria/OY636-CV192/2020|EPI ISL 527915|B.1.1|Nigeria|2020-06-17	0.0003464517	Africa
Africa|hCoV-19/Kenya/C5289/2020|EPI ISL 568756|B.1.5|Kenya|2020-05-10	Africa|hCoV-19/Nigeria/OY636-CV192/2020|EPI ISL 527915|B.1.1|Nigeria|2020-06-17	0.0002117790	Africa
Africa|hCoV-19/Kenya/C5328/2020|EPI ISL 568760|B.1.5|Kenya|2020-05-10	Africa|hCoV-19/Nigeria/OY636-CV192/2020|EPI ISL 527915|B.1.1|Nigeria|2020-06-17	0.0002743667	Africa
Africa|hCoV-19/Kenya/C5335/2020|EPI ISL 568762|B.1.5|Kenya|2020-05-10	Africa|hCoV-19/Nigeria/OY636-CV192/2020|EPI ISL 527915|B.1.1|Nigeria|2020-06-17	0.0002746026	Africa
Africa|hCoV-19/Kenya/C5384/2020|EPI ISL 568764|B.1.5|Kenya|2020-05-10	Africa|hCoV-19/Nigeria/OY636-CV192/2020|EPI ISL 527915|B.1.1|Nigeria|2020-06-17	0.0003360814	Africa
Africa|hCoV-19/Kenya/C54/2020|EPI ISL 457847|B.1|Kenya|2020-03-24	Africa|hCoV-19/Nigeria/OY636-CV192/2020|EPI ISL 527915|B.1.1|Nigeria|2020-06-17	0.0003082224	Africa
Africa|hCoV-19/Kenya/C544/2020|EPI ISL 457911|B.1.5|Kenya|2020-04-10	Africa|hCoV-19/Nigeria/OY636-CV192/2020|EPI ISL 527915|B.1.1|Nigeria|2020-06-17	0.0002436734	Africa
Africa|hCoV-19/Kenya/C5442/2020|EPI ISL 568767|B.1.5|Kenya|2020-05-10	Africa|hCoV-19/Nigeria/OY636-CV192/2020|EPI ISL 527915|B.1.1|Nigeria|2020-06-17	0.0003055307	Africa
Africa|hCoV-19/Kenya/C569/2020|EPI ISL 568700|B.1|Kenya|2020-04-12	Africa|hCoV-19/Nigeria/OY636-CV192/2020|EPI ISL 527915|B.1.1|Nigeria|2020-06-17	0.0002446635	Africa
Africa|hCoV-19/Kenya/C5695/2020|EPI ISL 568770|B.1.5|Kenya|2020-05-11	Africa|hCoV-19/Nigeria/OY636-CV192/2020|EPI ISL 527915|B.1.1|Nigeria|2020-06-17	0.0003394921	Africa
Africa|hCoV-19/Kenya/C5701/2020|EPI ISL 568772|B.1|Kenya|2020-05-11	Africa|hCoV-19/Nigeria/OY636-CV192/2020|EPI ISL 527915|B.1.1|Nigeria|2020-06-17	0.0002715709	Africa
Africa|hCoV-19/Kenya/C571/2020|EPI ISL 568702|A|Kenya|2020-04-12	Africa|hCoV-19/Nigeria/OY636-CV192/2020|EPI ISL 527915|B.1.1|Nigeria|2020-06-17	0.0005714596	Africa
Africa|hCoV-19/Kenya/C5767/2020|EPI ISL 568773|B.1.5|Kenya|2020-05-11	Africa|hCoV-19/Nigeria/OY636-CV192/2020|EPI ISL 527915|B.1.1|Nigeria|2020-06-17	0.0003495413	Africa
Africa|hCoV-19/Kenya/C5811/2020|EPI ISL 568775|B.1.5|Kenya|2020-05-11	Africa|hCoV-19/Nigeria/OY636-CV192/2020|EPI ISL 527915|B.1.1|Nigeria|2020-06-17	0.0002715706	Africa
Africa|hCoV-19/Kenya/C5813/2020|EPI ISL 568776|B.1|Kenya|2020-05-11	Africa|hCoV-19/Nigeria/OY636-CV192/2020|EPI ISL 527915|B.1.1|Nigeria|2020-06-17	0.0002743174	Africa
Africa|hCoV-19/Kenya/C5835/2020|EPI ISL 568777|B.1.5|Kenya|2020-05-12	Africa|hCoV-19/Nigeria/OY636-CV192/2020|EPI ISL 527915|B.1.1|Nigeria|2020-06-17	0.0003084052	Africa
Africa|hCoV-19/Kenya/C587/2020|EPI ISL 457912|B.1.5|Kenya|2020-04-11	Africa|hCoV-19/Nigeria/OY636-CV192/2020|EPI ISL 527915|B.1.1|Nigeria|2020-06-17	0.0002783956	Africa
Africa|hCoV-19/Kenya/C589/2020|EPI ISL 457913|B.1.5|Kenya|2020-04-11	Africa|hCoV-19/Nigeria/OY636-CV192/2020|EPI ISL 527915|B.1.1|Nigeria|2020-06-17	0.0002397268	Africa
Africa|hCoV-19/Kenya/C5902/2020|EPI ISL 568779|B.1.5|Kenya|2020-05-12	Africa|hCoV-19/Nigeria/OY636-CV192/2020|EPI ISL 527915|B.1.1|Nigeria|2020-06-17	0.0002770530	Africa
Africa|hCoV-19/Kenya/C5911/2020|EPI ISL 568780|B.1.5|Kenya|2020-05-12	Africa|hCoV-19/Nigeria/OY636-CV192/2020|EPI ISL 527915|B.1.1|Nigeria|2020-06-17	0.0002423490	Africa
Africa|hCoV-19/Kenya/C5914/2020|EPI ISL 568782|B.1.5|Kenya|2020-05-12	Africa|hCoV-19/Nigeria/OY636-CV192/2020|EPI ISL 527915|B.1.1|Nigeria|2020-06-17	0.0003058213	Africa
Africa|hCoV-19/Kenya/C6186/2020|EPI ISL 568787|B.1.5|Kenya|2020-05-13	Africa|hCoV-19/Nigeria/OY636-CV192/2020|EPI ISL 527915|B.1.1|Nigeria|2020-06-17	0.0003429660	Africa
Africa|hCoV-19/Kenya/C6255/2020|EPI ISL 568790|B.1.1.33|Kenya|2020-05-13	Africa|hCoV-19/Nigeria/OY636-CV192/2020|EPI ISL 527915|B.1.1|Nigeria|2020-06-17	0.0003396952	Africa
Africa|hCoV-19/Kenya/C6298/2020|EPI ISL 568792|B.1|Kenya|2020-05-13	Africa|hCoV-19/Nigeria/OY636-CV192/2020|EPI ISL 527915|B.1.1|Nigeria|2020-06-17	0.0002446181	Africa
Africa|hCoV-19/Kenya/C6369/2020|EPI ISL 568794|B.1|Kenya|2020-05-14	Africa|hCoV-19/Nigeria/OY636-CV192/2020|EPI ISL 527915|B.1.1|Nigeria|2020-06-17	0.0003140972	Africa
Africa|hCoV-19/Kenya/C6380/2020|EPI ISL 568798|B.1.5|Kenya|2020-05-15	Africa|hCoV-19/Nigeria/OY636-CV192/2020|EPI ISL 527915|B.1.1|Nigeria|2020-06-17	0.0002098537	Africa
Africa|hCoV-19/Kenya/C6384/2020|EPI ISL 568799|B.1|Kenya|2020-05-14	Africa|hCoV-19/Nigeria/OY636-CV192/2020|EPI ISL 527915|B.1.1|Nigeria|2020-06-17	0.0002742165	Africa
Africa|hCoV-19/Kenya/C639/2020|EPI ISL 568703|B|Kenya|2020-04-14	Africa|hCoV-19/Nigeria/OY636-CV192/2020|EPI ISL 527915|B.1.1|Nigeria|2020-06-17	0.0003841183	Africa
Africa|hCoV-19/Kenya/C6518/2020|EPI ISL 568803|B.1.5|Kenya|2020-05-14	Africa|hCoV-19/Nigeria/OY636-CV192/2020|EPI ISL 527915|B.1.1|Nigeria|2020-06-17	0.0003514413	Africa
Africa|hCoV-19/Kenya/C6524/2020|EPI ISL 568805|A|Kenya|2020-05-14	Africa|hCoV-19/Nigeria/OY636-CV192/2020|EPI ISL 527915|B.1.1|Nigeria|2020-06-17	0.0006210765	Africa
Africa|hCoV-19/Kenya/C656/2020|EPI ISL 457915|B.1.5|Kenya|2020-04-13	Africa|hCoV-19/Nigeria/OY636-CV192/2020|EPI ISL 527915|B.1.1|Nigeria|2020-06-17	0.0003024815	Africa
Africa|hCoV-19/Kenya/C6564/2020|EPI ISL 568806|B.1.5|Kenya|2020-05-14	Africa|hCoV-19/Nigeria/OY636-CV192/2020|EPI ISL 527915|B.1.1|Nigeria|2020-06-17	0.0003528584	Africa
Africa|hCoV-19/Kenya/C6878/2020|EPI ISL 568813|B.1.1|Kenya|2020-05-15	Africa|hCoV-19/Nigeria/OY636-CV192/2020|EPI ISL 527915|B.1.1|Nigeria|2020-06-17	0.0001425433	Africa
Africa|hCoV-19/Kenya/C6914/2020|EPI ISL 568817|B.1|Kenya|2020-05-15	Africa|hCoV-19/Nigeria/OY636-CV192/2020|EPI ISL 527915|B.1.1|Nigeria|2020-06-17	0.0003842306	Africa
Africa|hCoV-19/Kenya/C7081/2020|EPI ISL 568824|B.1.5|Kenya|2020-05-16	Africa|hCoV-19/Nigeria/OY636-CV192/2020|EPI ISL 527915|B.1.1|Nigeria|2020-06-17	0.0002493095	Africa
Africa|hCoV-19/Kenya/C713/2020|EPI ISL 457920|B.1.5|Kenya|2020-04-14	Africa|hCoV-19/Nigeria/OY636-CV192/2020|EPI ISL 527915|B.1.1|Nigeria|2020-06-17	0.0002688541	Africa
Africa|hCoV-19/Kenya/C7579/2020|EPI ISL 568842|A|Kenya|2020-05-16	Africa|hCoV-19/Nigeria/OY636-CV192/2020|EPI ISL 527915|B.1.1|Nigeria|2020-06-17	0.0006227397	Africa
Africa|hCoV-19/Kenya/C7605/2020|EPI ISL 568847|A|Kenya|2020-05-16	Africa|hCoV-19/Nigeria/OY636-CV192/2020|EPI ISL 527915|B.1.1|Nigeria|2020-06-17	0.0006109745	Africa
Africa|hCoV-19/Kenya/C787/2020|EPI ISL 457921|B.1.5|Kenya|2020-04-15	Africa|hCoV-19/Nigeria/OY636-CV192/2020|EPI ISL 527915|B.1.1|Nigeria|2020-06-17	0.0002352326	Africa
Africa|hCoV-19/Kenya/C7949/2020|EPI ISL 568852|B.1|Kenya|2020-05-18	Africa|hCoV-19/Nigeria/OY636-CV192/2020|EPI ISL 527915|B.1.1|Nigeria|2020-06-17	0.0003849921	Africa
Africa|hCoV-19/Kenya/C815/2020|EPI ISL 568706|B.1|Kenya|2020-04-16	Africa|hCoV-19/Nigeria/OY636-CV192/2020|EPI ISL 527915|B.1.1|Nigeria|2020-06-17	0.0003143821	Africa
Africa|hCoV-19/Kenya/C8240/2020|EPI ISL 568855|B.1.5|Kenya|2020-05-19	Africa|hCoV-19/Nigeria/OY636-CV192/2020|EPI ISL 527915|B.1.1|Nigeria|2020-06-17	0.0003162713	Africa
Africa|hCoV-19/Kenya/C926/2020|EPI ISL 457928|B.1.5|Kenya|2020-04-17	Africa|hCoV-19/Nigeria/OY636-CV192/2020|EPI ISL 527915|B.1.1|Nigeria|2020-06-17	0.0002704354	Africa
Africa|hCoV-19/Kenya/D5/2020|EPI ISL 457999|B.1|Kenya|2020-05-22	Africa|hCoV-19/Nigeria/OY636-CV192/2020|EPI ISL 527915|B.1.1|Nigeria|2020-06-17	0.0005163841	Africa
Africa|hCoV-19/Kenya/D6/2020|EPI ISL 458000|B.40|Kenya|2020-03-17	Africa|hCoV-19/Nigeria/OY636-CV192/2020|EPI ISL 527915|B.1.1|Nigeria|2020-06-17	0.0006412933	Africa
Africa|hCoV-19/Kenya/NIC 059/2020|EPI ISL 457827|B.40|Kenya|2020-03	Africa|hCoV-19/Nigeria/OY636-CV192/2020|EPI ISL 527915|B.1.1|Nigeria|2020-06-17	0.0005771943	Africa
Africa|hCoV-19/Kenya/NIC 084/2020|EPI ISL 457828|B|Kenya|2020-03	Africa|hCoV-19/Nigeria/OY636-CV192/2020|EPI ISL 527915|B.1.1|Nigeria|2020-06-17	0.0005378445	Africa
Africa|hCoV-19/Kenya/NIC 087/2020|EPI ISL 457829|B.1.1.20|Kenya|2020-03	Africa|hCoV-19/Nigeria/OY636-CV192/2020|EPI ISL 527915|B.1.1|Nigeria|2020-06-17	0.0001692865	Africa
Africa|hCoV-19/Kenya/NIC 089/2020|EPI ISL 457830|B.1.1.20|Kenya|2020-03	Africa|hCoV-19/Nigeria/OY636-CV192/2020|EPI ISL 527915|B.1.1|Nigeria|2020-06-17	0.0001761249	Africa
Africa|hCoV-19/Kenya/NIC 168/2020|EPI ISL 457832|B.1.255|Kenya|2020-03	Africa|hCoV-19/Nigeria/OY636-CV192/2020|EPI ISL 527915|B.1.1|Nigeria|2020-06-17	0.0003114354	Africa
Africa|hCoV-19/Kenya/NIC 187/2020|EPI ISL 457833|B.1.5|Kenya|2020-03-20	Africa|hCoV-19/Nigeria/OY636-CV192/2020|EPI ISL 527915|B.1.1|Nigeria|2020-06-17	0.0003024612	Africa
Africa|hCoV-19/Kenya/NIC 196/2020|EPI ISL 457834|B.1.1|Kenya|2020-03-21	Africa|hCoV-19/Nigeria/OY636-CV192/2020|EPI ISL 527915|B.1.1|Nigeria|2020-06-17	0.0001404813	Africa
Africa|hCoV-19/Kenya/NIC 248/2020|EPI ISL 457836|B.40|Kenya|2020-03-23	Africa|hCoV-19/Nigeria/OY636-CV192/2020|EPI ISL 527915|B.1.1|Nigeria|2020-06-17	0.0005138555	Africa
Africa|hCoV-19/Kenya/NIC 266/2020|EPI ISL 457838|B.6|Kenya|2020-03-24	Africa|hCoV-19/Nigeria/OY636-CV192/2020|EPI ISL 527915|B.1.1|Nigeria|2020-06-17	0.0006154965	Africa
Africa|hCoV-19/Kenya/NIC 492/2020|EPI ISL 457840|B.1.5|Kenya|2020-03	Africa|hCoV-19/Nigeria/OY636-CV192/2020|EPI ISL 527915|B.1.1|Nigeria|2020-06-17	0.0002440981	Africa
Africa|hCoV-19/Kenya/NIC 512/2020|EPI ISL 457841|B.1.5|Kenya|2020-03	Africa|hCoV-19/Nigeria/OY636-CV192/2020|EPI ISL 527915|B.1.1|Nigeria|2020-06-17	0.0002439195	Africa
Africa|hCoV-19/Kenya/NIC 569/2020|EPI ISL 457843|B.1.1|Kenya|2020-03-29	Africa|hCoV-19/Nigeria/OY636-CV192/2020|EPI ISL 527915|B.1.1|Nigeria|2020-06-17	0.0001680068	Africa
Africa|hCoV-19/Kenya/NIC 593/2020|EPI ISL 457844|B.1.1.316|Kenya|2020-03-29	Africa|hCoV-19/Nigeria/OY636-CV192/2020|EPI ISL 527915|B.1.1|Nigeria|2020-06-17	0.0001729155	Africa
Africa|hCoV-19/Kenya/S052/2020|EPI ISL 457932|B.4|Kenya|2020-03-14	Africa|hCoV-19/Nigeria/OY636-CV192/2020|EPI ISL 527915|B.1.1|Nigeria|2020-06-17	0.0007245075	Africa
Africa|hCoV-19/Kenya/S109/2020|EPI ISL 457933|B.4|Kenya|2020-03-23	Africa|hCoV-19/Nigeria/OY636-CV192/2020|EPI ISL 527915|B.1.1|Nigeria|2020-06-17	0.0006956166	Africa
Africa|hCoV-19/Kenya/S299/2020|EPI ISL 457934|B.1.1.1|Kenya|2020-03-29	Africa|hCoV-19/Nigeria/OY636-CV192/2020|EPI ISL 527915|B.1.1|Nigeria|2020-06-17	0.0003081486	Africa
Africa|hCoV-19/Madagascar/IP-01650/2020|EPI ISL 508862|B.1|Madagascar|2020-03-20	Africa|hCoV-19/Nigeria/OY636-CV192/2020|EPI ISL 527915|B.1.1|Nigeria|2020-06-17	0.0003360814	Africa
Africa|hCoV-19/Madagascar/IP-01861/2020|EPI ISL 508863|B.1|Madagascar|2020-03-22	Africa|hCoV-19/Nigeria/OY636-CV192/2020|EPI ISL 527915|B.1.1|Nigeria|2020-06-17	0.0003360815	Africa
Africa|hCoV-19/Mali/M002593/2020|EPI ISL 487446|A|Mali|2020-04-06	Africa|hCoV-19/Nigeria/OY636-CV192/2020|EPI ISL 527915|B.1.1|Nigeria|2020-06-17	0.0006050872	Africa
Africa|hCoV-19/Mali/M002615/2020|EPI ISL 487447|A|Mali|2020-04-06	Africa|hCoV-19/Nigeria/OY636-CV192/2020|EPI ISL 527915|B.1.1|Nigeria|2020-06-17	0.0005715174	Africa
Africa|hCoV-19/Mali/M002616/2020|EPI ISL 487448|A|Mali|2020-04-06	Africa|hCoV-19/Nigeria/OY636-CV192/2020|EPI ISL 527915|B.1.1|Nigeria|2020-06-17	0.0005388787	Africa
Africa|hCoV-19/Mali/M002618/2020|EPI ISL 487449|A|Mali|2020-04-06	Africa|hCoV-19/Nigeria/OY636-CV192/2020|EPI ISL 527915|B.1.1|Nigeria|2020-06-17	0.0006050894	Africa
Africa|hCoV-19/Mali/M002644/2020|EPI ISL 487450|A|Mali|2020-04-08	Africa|hCoV-19/Nigeria/OY636-CV192/2020|EPI ISL 527915|B.1.1|Nigeria|2020-06-17	0.0006387613	Africa
Africa|hCoV-19/Mali/M002659/2020|EPI ISL 487451|A|Mali|2020-04-09	Africa|hCoV-19/Nigeria/OY636-CV192/2020|EPI ISL 527915|B.1.1|Nigeria|2020-06-17	0.0005714597	Africa
Africa|hCoV-19/Mali/M002663/2020|EPI ISL 487452|A|Mali|2020-04-09	Africa|hCoV-19/Nigeria/OY636-CV192/2020|EPI ISL 527915|B.1.1|Nigeria|2020-06-17	0.0006723463	Africa
Africa|hCoV-19/Mali/M002667/2020|EPI ISL 487453|B.1|Mali|2020-04-10	Africa|hCoV-19/Nigeria/OY636-CV192/2020|EPI ISL 527915|B.1.1|Nigeria|2020-06-17	0.0003360815	Africa
Africa|hCoV-19/Mali/M002672/2020|EPI ISL 487454|B|Mali|2020-04-10	Africa|hCoV-19/Nigeria/OY636-CV192/2020|EPI ISL 527915|B.1.1|Nigeria|2020-06-17	0.0005043394	Africa
Africa|hCoV-19/Mali/M002673/2020|EPI ISL 487455|B.1|Mali|2020-04-10	Africa|hCoV-19/Nigeria/OY636-CV192/2020|EPI ISL 527915|B.1.1|Nigeria|2020-06-17	0.0003360748	Africa
Africa|hCoV-19/Mali/M002675/2020|EPI ISL 487456|A|Mali|2020-04-10	Africa|hCoV-19/Nigeria/OY636-CV192/2020|EPI ISL 527915|B.1.1|Nigeria|2020-06-17	0.0005714597	Africa
Africa|hCoV-19/Mali/M002698/2020|EPI ISL 487457|A|Mali|2020-04-12	Africa|hCoV-19/Nigeria/OY636-CV192/2020|EPI ISL 527915|B.1.1|Nigeria|2020-06-17	0.0005384542	Africa
Africa|hCoV-19/Mali/M002700/2020|EPI ISL 487458|B.1|Mali|2020-04-12	Africa|hCoV-19/Nigeria/OY636-CV192/2020|EPI ISL 527915|B.1.1|Nigeria|2020-06-17	0.0004724525	Africa
Africa|hCoV-19/Mali/M002703/2020|EPI ISL 487459|B.1|Mali|2020-04-12	Africa|hCoV-19/Nigeria/OY636-CV192/2020|EPI ISL 527915|B.1.1|Nigeria|2020-06-17	0.0004033060	Africa
Africa|hCoV-19/Mali/M002704/2020|EPI ISL 487460|A|Mali|2020-04-12	Africa|hCoV-19/Nigeria/OY636-CV192/2020|EPI ISL 527915|B.1.1|Nigeria|2020-06-17	0.0005041868	Africa
Africa|hCoV-19/Mali/M002707/2020|EPI ISL 487461|A|Mali|2020-04-12	Africa|hCoV-19/Nigeria/OY636-CV192/2020|EPI ISL 527915|B.1.1|Nigeria|2020-06-17	0.0006723756	Africa
Africa|hCoV-19/Mali/M002758/2020|EPI ISL 487462|B.1|Mali|2020-04-13	Africa|hCoV-19/Nigeria/OY636-CV192/2020|EPI ISL 527915|B.1.1|Nigeria|2020-06-17	0.0004369721	Africa
Africa|hCoV-19/Mali/M002823/2020|EPI ISL 487463|A|Mali|2020-04-14	Africa|hCoV-19/Nigeria/OY636-CV192/2020|EPI ISL 527915|B.1.1|Nigeria|2020-06-17	0.0006050730	Africa
Africa|hCoV-19/Mali/M002824/2020|EPI ISL 487464|B.1.3|Mali|2020-04-14	Africa|hCoV-19/Nigeria/OY636-CV192/2020|EPI ISL 527915|B.1.1|Nigeria|2020-06-17	0.0004369514	Africa
Africa|hCoV-19/Mali/M002826/2020|EPI ISL 487465|A|Mali|2020-04-14	Africa|hCoV-19/Nigeria/OY636-CV192/2020|EPI ISL 527915|B.1.1|Nigeria|2020-06-17	0.0005378336	Africa
Africa|hCoV-19/Mali/M002830/2020|EPI ISL 487466|B.1.275|Mali|2020-04-14	Africa|hCoV-19/Nigeria/OY636-CV192/2020|EPI ISL 527915|B.1.1|Nigeria|2020-06-17	0.0004033492	Africa
Africa|hCoV-19/Morocco/15N/2020|EPI ISL 458150|B.1.1|Morocco|2020-05-15	Africa|hCoV-19/Nigeria/OY636-CV192/2020|EPI ISL 527915|B.1.1|Nigeria|2020-06-17	0.0004374704	Africa
Africa|hCoV-19/Morocco/6887/2020|EPI ISL 459965|B.1.1|Morocco|2020-03-03	Africa|hCoV-19/Nigeria/OY636-CV192/2020|EPI ISL 527915|B.1.1|Nigeria|2020-06-17	0.0001343983	Africa
Africa|hCoV-19/Morocco/6888/2020|EPI ISL 459966|B.1.1|Morocco|2020-03-15	Africa|hCoV-19/Nigeria/OY636-CV192/2020|EPI ISL 527915|B.1.1|Nigeria|2020-06-17	0.0002352168	Africa
Africa|hCoV-19/Morocco/6889/2020|EPI ISL 459967|B.1.5|Morocco|2020-03-15	Africa|hCoV-19/Nigeria/OY636-CV192/2020|EPI ISL 527915|B.1.1|Nigeria|2020-06-17	0.0002374020	Africa
Africa|hCoV-19/Morocco/6890/2020|EPI ISL 459968|B.1.5|Morocco|2020-03-17	Africa|hCoV-19/Nigeria/OY636-CV192/2020|EPI ISL 527915|B.1.1|Nigeria|2020-06-17	0.0003043662	Africa
Africa|hCoV-19/Morocco/6891/2020|EPI ISL 459969|B.1.255|Morocco|2020-03-20	Africa|hCoV-19/Nigeria/OY636-CV192/2020|EPI ISL 527915|B.1.1|Nigeria|2020-06-17	0.0003057024	Africa
Africa|hCoV-19/Morocco/6892/2020|EPI ISL 459970|B.1.5|Morocco|2020-03-17	Africa|hCoV-19/Nigeria/OY636-CV192/2020|EPI ISL 527915|B.1.1|Nigeria|2020-06-17	0.0003058758	Africa
Africa|hCoV-19/Morocco/6893/2020|EPI ISL 459971|B.1.153|Morocco|2020-03-18	Africa|hCoV-19/Nigeria/OY636-CV192/2020|EPI ISL 527915|B.1.1|Nigeria|2020-06-17	0.0004771400	Africa
Africa|hCoV-19/Morocco/6894/2020|EPI ISL 459972|B.1|Morocco|2020-03-20	Africa|hCoV-19/Nigeria/OY636-CV192/2020|EPI ISL 527915|B.1.1|Nigeria|2020-06-17	0.0004369515	Africa
Africa|hCoV-19/Morocco/6895/2020|EPI ISL 459973|B.1.1|Morocco|2020-03-20	Africa|hCoV-19/Nigeria/OY636-CV192/2020|EPI ISL 527915|B.1.1|Nigeria|2020-06-17	0.0001680012	Africa
Africa|hCoV-19/Morocco/6897/2020|EPI ISL 459975|B.1.5|Morocco|2020-03-21	Africa|hCoV-19/Nigeria/OY636-CV192/2020|EPI ISL 527915|B.1.1|Nigeria|2020-06-17	0.0003024713	Africa
Africa|hCoV-19/Morocco/6898/2020|EPI ISL 459976|B.1|Morocco|2020-03-16	Africa|hCoV-19/Nigeria/OY636-CV192/2020|EPI ISL 527915|B.1.1|Nigeria|2020-06-17	0.0003697293	Africa
Africa|hCoV-19/Morocco/6899/2020|EPI ISL 459977|B.1.1|Morocco|2020-04-21	Africa|hCoV-19/Nigeria/OY636-CV192/2020|EPI ISL 527915|B.1.1|Nigeria|2020-06-17	0.0001680085	Africa
Africa|hCoV-19/Morocco/6900/2020|EPI ISL 459978|B.1.1.247|Morocco|2020-04-20	Africa|hCoV-19/Nigeria/OY636-CV192/2020|EPI ISL 527915|B.1.1|Nigeria|2020-06-17	0.0002688416	Africa
Africa|hCoV-19/Morocco/6901/2020|EPI ISL 459979|B.1|Morocco|2020-04-19	Africa|hCoV-19/Nigeria/OY636-CV192/2020|EPI ISL 527915|B.1.1|Nigeria|2020-06-17	0.0003696971	Africa
Africa|hCoV-19/Morocco/6902/2020|EPI ISL 459980|B.1.1|Morocco|2020-04-19	Africa|hCoV-19/Nigeria/OY636-CV192/2020|EPI ISL 527915|B.1.1|Nigeria|2020-06-17	0.0003024530	Africa
Africa|hCoV-19/Morocco/6903/2020|EPI ISL 459981|B.1|Morocco|2020-04-19	Africa|hCoV-19/Nigeria/OY636-CV192/2020|EPI ISL 527915|B.1.1|Nigeria|2020-06-17	0.0005042171	Africa
Africa|hCoV-19/Morocco/6904/2020|EPI ISL 459982|B.1|Morocco|2020-04-18	Africa|hCoV-19/Nigeria/OY636-CV192/2020|EPI ISL 527915|B.1.1|Nigeria|2020-06-17	0.0004705948	Africa
Africa|hCoV-19/Morocco/6905/2020|EPI ISL 459983|B.1.1|Morocco|2020-04-21	Africa|hCoV-19/Nigeria/OY636-CV192/2020|EPI ISL 527915|B.1.1|Nigeria|2020-06-17	0.0002352317	Africa
Africa|hCoV-19/Morocco/6906/2020|EPI ISL 459984|B.1.1|Morocco|2020-04-06	Africa|hCoV-19/Nigeria/OY636-CV192/2020|EPI ISL 527915|B.1.1|Nigeria|2020-06-17	0.0001343983	Africa
Africa|hCoV-19/Morocco/AZ183/2020|EPI ISL 476026|B.1.1|Morocco|2020-05-11	Africa|hCoV-19/Nigeria/OY636-CV192/2020|EPI ISL 527915|B.1.1|Nigeria|2020-06-17	0.0003360803	Africa
Africa|hCoV-19/Morocco/CA24/2020|EPI ISL 476025|B.1.1|Morocco|2020-05-02	Africa|hCoV-19/Nigeria/OY636-CV192/2020|EPI ISL 527915|B.1.1|Nigeria|2020-06-17	0.0004705978	Africa
Africa|hCoV-19/Morocco/HMIMV-Rabat102-03/2020|EPI ISL 471456|B.1|Morocco|2020-03-31	Africa|hCoV-19/Nigeria/OY636-CV192/2020|EPI ISL 527915|B.1.1|Nigeria|2020-06-17	0.0004705931	Africa
Africa|hCoV-19/Morocco/HMIMV-Rabat1025-04/2020|EPI ISL 471457|B.1|Morocco|2020-04-13	Africa|hCoV-19/Nigeria/OY636-CV192/2020|EPI ISL 527915|B.1.1|Nigeria|2020-06-17	0.0004033412	Africa
Africa|hCoV-19/Morocco/HMIMV-Rabat1429-04/2020|EPI ISL 471458|B.1|Morocco|2020-04-19	Africa|hCoV-19/Nigeria/OY636-CV192/2020|EPI ISL 527915|B.1.1|Nigeria|2020-06-17	0.0005042408	Africa
Africa|hCoV-19/Morocco/HMIMV-Rabat1435-04/2020|EPI ISL 471459|B.1|Morocco|2020-04-19	Africa|hCoV-19/Nigeria/OY636-CV192/2020|EPI ISL 527915|B.1.1|Nigeria|2020-06-17	0.0003697058	Africa
Africa|hCoV-19/Morocco/HMIMV-Rabat1462-04/2020|EPI ISL 471460|B.1|Morocco|2020-04-19	Africa|hCoV-19/Nigeria/OY636-CV192/2020|EPI ISL 527915|B.1.1|Nigeria|2020-06-17	0.0004705948	Africa
Africa|hCoV-19/Morocco/OUA677-19/2020|EPI ISL 451400|B.1.5|Morocco|2020-04-23	Africa|hCoV-19/Nigeria/OY636-CV192/2020|EPI ISL 527915|B.1.1|Nigeria|2020-06-17	0.0003697219	Africa
Africa|hCoV-19/Morocco/RA85/2020|EPI ISL 467299|B.1|Morocco|2020-05-21	Africa|hCoV-19/Nigeria/OY636-CV192/2020|EPI ISL 527915|B.1.1|Nigeria|2020-06-17	0.0008407603	Africa
Africa|hCoV-19/Morocco/RMPS-01/2020|EPI ISL 469017|B.1|Morocco|2020-04-13	Africa|hCoV-19/Nigeria/OY636-CV192/2020|EPI ISL 527915|B.1.1|Nigeria|2020-06-17	0.0003360815	Africa
Africa|hCoV-19/Morocco/RMPS-02/2020|EPI ISL 469049|B.1|Morocco|2020-03-30	Africa|hCoV-19/Nigeria/OY636-CV192/2020|EPI ISL 527915|B.1.1|Nigeria|2020-06-17	0.0003360961	Africa
Africa|hCoV-19/Morocco/RMPS-03/2020|EPI ISL 469051|B.1|Morocco|2020-04-03	Africa|hCoV-19/Nigeria/OY636-CV192/2020|EPI ISL 527915|B.1.1|Nigeria|2020-06-17	0.0004369514	Africa
Africa|hCoV-19/Morocco/RMPS-04/2020|EPI ISL 469052|B.1|Morocco|2020-03-30	Africa|hCoV-19/Nigeria/OY636-CV192/2020|EPI ISL 527915|B.1.1|Nigeria|2020-06-17	0.0003360815	Africa
Africa|hCoV-19/Morocco/RMPS-05/2020|EPI ISL 469053|B.1|Morocco|2020-03-30	Africa|hCoV-19/Nigeria/OY636-CV192/2020|EPI ISL 527915|B.1.1|Nigeria|2020-06-17	0.0003024672	Africa
Africa|hCoV-19/Morocco/RMPS-06/2020|EPI ISL 469054|B.1|Morocco|2020-04-01	Africa|hCoV-19/Nigeria/OY636-CV192/2020|EPI ISL 527915|B.1.1|Nigeria|2020-06-17	0.0003360815	Africa
Africa|hCoV-19/Morocco/RMPS-12/2020|EPI ISL 482737|B.1.1|Morocco|2020-05-08	Africa|hCoV-19/Nigeria/OY636-CV192/2020|EPI ISL 527915|B.1.1|Nigeria|2020-06-17	0.0003420301	Africa
Africa|hCoV-19/Morocco/RMPS-13/2020|EPI ISL 482738|B.1|Morocco|2020-04-10	Africa|hCoV-19/Nigeria/OY636-CV192/2020|EPI ISL 527915|B.1.1|Nigeria|2020-06-17	0.0003420115	Africa
Africa|hCoV-19/Morocco/RMPS-14/2020|EPI ISL 482739|B.1|Morocco|2020-04-22	Africa|hCoV-19/Nigeria/OY636-CV192/2020|EPI ISL 527915|B.1.1|Nigeria|2020-06-17	0.0003488104	Africa
Africa|hCoV-19/Morocco/refstage1/2020|EPI ISL 476559|B.1.5|Morocco|2020-02-27	Africa|hCoV-19/Nigeria/OY636-CV192/2020|EPI ISL 527915|B.1.1|Nigeria|2020-06-17	0.0002352327	Africa
Africa|hCoV-19/Nigeria/AB03-CV135/2020|EPI ISL 527872|B.1.5|Nigeria|2020-05-12	Africa|hCoV-19/Nigeria/OY636-CV192/2020|EPI ISL 527915|B.1.1|Nigeria|2020-06-17	0.0003736769	Africa
Africa|hCoV-19/Nigeria/ED01-CV155/2020|EPI ISL 527873|B.40|Nigeria|2020-02-21	Africa|hCoV-19/Nigeria/OY636-CV192/2020|EPI ISL 527915|B.1.1|Nigeria|2020-06-17	0.0006387557	Africa
Africa|hCoV-19/Nigeria/ED02-CV156/2020|EPI ISL 527874|B.40|Nigeria|2020-03-23	Africa|hCoV-19/Nigeria/OY636-CV192/2020|EPI ISL 527915|B.1.1|Nigeria|2020-06-17	0.0005378443	Africa
Africa|hCoV-19/Nigeria/ED03-CV157/2020|EPI ISL 527875|B.40|Nigeria|2020-03-26	Africa|hCoV-19/Nigeria/OY636-CV192/2020|EPI ISL 527915|B.1.1|Nigeria|2020-06-17	0.0006938011	Africa
Africa|hCoV-19/Nigeria/ED04-CV158/2020|EPI ISL 527876|A|Nigeria|2020-03-25	Africa|hCoV-19/Nigeria/OY636-CV192/2020|EPI ISL 527915|B.1.1|Nigeria|2020-06-17	0.0005714703	Africa
Africa|hCoV-19/Nigeria/ED06-CV159/2020|EPI ISL 527877|A|Nigeria|2020-03-25	Africa|hCoV-19/Nigeria/OY636-CV192/2020|EPI ISL 527915|B.1.1|Nigeria|2020-06-17	0.0005902976	Africa
Africa|hCoV-19/Nigeria/ED07-CV160/2020|EPI ISL 527878|B.40|Nigeria|2020-03-31	Africa|hCoV-19/Nigeria/OY636-CV192/2020|EPI ISL 527915|B.1.1|Nigeria|2020-06-17	0.0006724596	Africa
Africa|hCoV-19/Nigeria/ED1010-CV215/2020|EPI ISL 527879|B.1.1.229|Nigeria|2020-05-04	Africa|hCoV-19/Nigeria/OY636-CV192/2020|EPI ISL 527915|B.1.1|Nigeria|2020-06-17	0.0002016103	Africa
Africa|hCoV-19/Nigeria/ED18-CV161/2020|EPI ISL 527880|B.1.5|Nigeria|2020-03-25	Africa|hCoV-19/Nigeria/OY636-CV192/2020|EPI ISL 527915|B.1.1|Nigeria|2020-06-17	0.0002694519	Africa
Africa|hCoV-19/Nigeria/ED20-CV162/2020|EPI ISL 527881|B.1|Nigeria|2020-03-30	Africa|hCoV-19/Nigeria/OY636-CV192/2020|EPI ISL 527915|B.1.1|Nigeria|2020-06-17	0.0003360815	Africa
Africa|hCoV-19/Nigeria/ED25-CV163/2020|EPI ISL 527882|B.1.5|Nigeria|2020-05-09	Africa|hCoV-19/Nigeria/OY636-CV192/2020|EPI ISL 527915|B.1.1|Nigeria|2020-06-17	0.0002688426	Africa
Africa|hCoV-19/Nigeria/ED32-CV164/2020|EPI ISL 527883|B.1.5|Nigeria|2020-05-18	Africa|hCoV-19/Nigeria/OY636-CV192/2020|EPI ISL 527915|B.1.1|Nigeria|2020-06-17	0.0002712089	Africa
Africa|hCoV-19/Nigeria/ED46-CV165/2020|EPI ISL 527884|B.1.1.229|Nigeria|2020-04-24	Africa|hCoV-19/Nigeria/OY636-CV192/2020|EPI ISL 527915|B.1.1|Nigeria|2020-06-17	0.0002688371	Africa
Africa|hCoV-19/Nigeria/ED48-CV193/2020|EPI ISL 527885|B.1.5|Nigeria|2020-04-26	Africa|hCoV-19/Nigeria/OY636-CV192/2020|EPI ISL 527915|B.1.1|Nigeria|2020-06-17	0.0002409386	Africa
Africa|hCoV-19/Nigeria/EK025-CV58/2020|EPI ISL 487098|B.1.1.71|Nigeria|2020-04-19	Africa|hCoV-19/Nigeria/OY636-CV192/2020|EPI ISL 527915|B.1.1|Nigeria|2020-06-17	0.0002064700	Africa
Africa|hCoV-19/Nigeria/EK084-CV50/2020|EPI ISL 487105|B.1.1.71|Nigeria|2020-04-23	Africa|hCoV-19/Nigeria/OY636-CV192/2020|EPI ISL 527915|B.1.1|Nigeria|2020-06-17	0.0002016086	Africa
Africa|hCoV-19/Nigeria/EK220-CV54/2020|EPI ISL 487102|B.1.1|Nigeria|2020-05-14	Africa|hCoV-19/Nigeria/OY636-CV192/2020|EPI ISL 527915|B.1.1|Nigeria|2020-06-17	0.0002355071	Africa
Africa|hCoV-19/Nigeria/EK254-CV60/2020|EPI ISL 487096|B.1.1|Nigeria|2020-05-19	Africa|hCoV-19/Nigeria/OY636-CV192/2020|EPI ISL 527915|B.1.1|Nigeria|2020-06-17	0.0002416938	Africa
Africa|hCoV-19/Nigeria/EK291-CV115/2020|EPI ISL 527887|B.1.1|Nigeria|2020-06-02	Africa|hCoV-19/Nigeria/OY636-CV192/2020|EPI ISL 527915|B.1.1|Nigeria|2020-06-17	0.0002688532	Africa
Africa|hCoV-19/Nigeria/KW017-CV24/2020|EPI ISL 455362|B.1.255|Nigeria|2020-04-10	Africa|hCoV-19/Nigeria/OY636-CV192/2020|EPI ISL 527915|B.1.1|Nigeria|2020-06-17	0.0003697132	Africa
Africa|hCoV-19/Nigeria/KW298-CV48/2020|EPI ISL 487107|A|Nigeria|2020-05-08	Africa|hCoV-19/Nigeria/OY636-CV192/2020|EPI ISL 527915|B.1.1|Nigeria|2020-06-17	0.0006387312	Africa
Africa|hCoV-19/Nigeria/KW326-CV52/2020|EPI ISL 487103|B.1.1|Nigeria|2020-05-09	Africa|hCoV-19/Nigeria/OY636-CV192/2020|EPI ISL 527915|B.1.1|Nigeria|2020-06-17	0.0001351364	Africa
Africa|hCoV-19/Nigeria/Lagos01/2020|EPI ISL 413550|B.1.1|Nigeria|2020-02-27	Africa|hCoV-19/Nigeria/OY636-CV192/2020|EPI ISL 527915|B.1.1|Nigeria|2020-06-17	0.0001701195	Africa
Africa|hCoV-19/Nigeria/NG57752/2020|EPI ISL 462992|B.1.1|Nigeria|2020-03	Africa|hCoV-19/Nigeria/OY636-CV192/2020|EPI ISL 527915|B.1.1|Nigeria|2020-06-17	0.0001345577	Africa
Africa|hCoV-19/Nigeria/OG007-CV22/2020|EPI ISL 455412|B.40|Nigeria|2020-03-29	Africa|hCoV-19/Nigeria/OY636-CV192/2020|EPI ISL 527915|B.1.1|Nigeria|2020-06-17	0.0005714960	Africa
Africa|hCoV-19/Nigeria/ON191-CV49/2020|EPI ISL 487106|B.1.246|Nigeria|2020-06-30	Africa|hCoV-19/Nigeria/OY636-CV192/2020|EPI ISL 527915|B.1.1|Nigeria|2020-06-17	0.0004390613	Africa
Africa|hCoV-19/Nigeria/ON505-CV43/2020|EPI ISL 487112|B.1.246|Nigeria|2020-05-24	Africa|hCoV-19/Nigeria/OY636-CV192/2020|EPI ISL 527915|B.1.1|Nigeria|2020-06-17	0.0005041951	Africa
Africa|hCoV-19/Nigeria/ON507-CV44/2020|EPI ISL 487111|B.1.1.10|Nigeria|2020-05-24	Africa|hCoV-19/Nigeria/OY636-CV192/2020|EPI ISL 527915|B.1.1|Nigeria|2020-06-17	0.0003364885	Africa
Africa|hCoV-19/Nigeria/ON595-CV121/2020|EPI ISL 527888|B.1.1.90|Nigeria|2020-06-03	Africa|hCoV-19/Nigeria/OY636-CV192/2020|EPI ISL 527915|B.1.1|Nigeria|2020-06-17	0.0003024601	Africa
Africa|hCoV-19/Nigeria/ON705-CV153/2020|EPI ISL 527889|B.1.1.1|Nigeria|2020-06-09	Africa|hCoV-19/Nigeria/OY636-CV192/2020|EPI ISL 527915|B.1.1|Nigeria|2020-06-17	0.0004032965	Africa
Africa|hCoV-19/Nigeria/ON752-CV144/2020|EPI ISL 527890|B.1|Nigeria|2020-06-11	Africa|hCoV-19/Nigeria/OY636-CV192/2020|EPI ISL 527915|B.1.1|Nigeria|2020-06-17	0.0004709049	Africa
Africa|hCoV-19/Nigeria/ON920-CV152/2020|EPI ISL 527891|B.1.1.220|Nigeria|2020-06-16	Africa|hCoV-19/Nigeria/OY636-CV192/2020|EPI ISL 527915|B.1.1|Nigeria|2020-06-17	0.0002354951	Africa
Africa|hCoV-19/Nigeria/ON969-CV145/2020|EPI ISL 527892|B.1.1|Nigeria|2020-06-17	Africa|hCoV-19/Nigeria/OY636-CV192/2020|EPI ISL 527915|B.1.1|Nigeria|2020-06-17	0.0003024793	Africa
Africa|hCoV-19/Nigeria/OS016-CV3/2020|EPI ISL 455413|B.40|Nigeria|2020-03-27	Africa|hCoV-19/Nigeria/OY636-CV192/2020|EPI ISL 527915|B.1.1|Nigeria|2020-06-17	0.0005394397	Africa
Africa|hCoV-19/Nigeria/OS030-CV5/2020|EPI ISL 455415|A|Nigeria|2020-03-29	Africa|hCoV-19/Nigeria/OY636-CV192/2020|EPI ISL 527915|B.1.1|Nigeria|2020-06-17	0.0007316010	Africa
Africa|hCoV-19/Nigeria/OS055-CV8/2020|EPI ISL 455418|A|Nigeria|2020-03-29	Africa|hCoV-19/Nigeria/OY636-CV192/2020|EPI ISL 527915|B.1.1|Nigeria|2020-06-17	0.0007248831	Africa
Africa|hCoV-19/Nigeria/OS060-CV9/2020|EPI ISL 455419|B.1|Nigeria|2020-03-29	Africa|hCoV-19/Nigeria/OY636-CV192/2020|EPI ISL 527915|B.1.1|Nigeria|2020-06-17	0.0004745931	Africa
Africa|hCoV-19/Nigeria/OS070-CV11/2020|EPI ISL 455422|A|Nigeria|2020-03-29	Africa|hCoV-19/Nigeria/OY636-CV192/2020|EPI ISL 527915|B.1.1|Nigeria|2020-06-17	0.0007060250	Africa
Africa|hCoV-19/Nigeria/OS085-CV14/2020|EPI ISL 455424|A|Nigeria|2020-03-29	Africa|hCoV-19/Nigeria/OY636-CV192/2020|EPI ISL 527915|B.1.1|Nigeria|2020-06-17	0.0006051136	Africa
Africa|hCoV-19/Nigeria/OS125-CV20/2020|EPI ISL 455427|A|Nigeria|2020-03-29	Africa|hCoV-19/Nigeria/OY636-CV192/2020|EPI ISL 527915|B.1.1|Nigeria|2020-06-17	0.0006994085	Africa
Africa|hCoV-19/Nigeria/OS294-CV42/2020|EPI ISL 487113|B.1.5|Nigeria|2020-04-23	Africa|hCoV-19/Nigeria/OY636-CV192/2020|EPI ISL 527915|B.1.1|Nigeria|2020-06-17	0.0002688470	Africa
Africa|hCoV-19/Nigeria/OS524-CV45/2020|EPI ISL 487110|B.1.22|Nigeria|2020-05-11	Africa|hCoV-19/Nigeria/OY636-CV192/2020|EPI ISL 527915|B.1.1|Nigeria|2020-06-17	0.0004369514	Africa
Africa|hCoV-19/Nigeria/OS589-CV46/2020|EPI ISL 487109|B.1.22|Nigeria|2020-05-29	Africa|hCoV-19/Nigeria/OY636-CV192/2020|EPI ISL 527915|B.1.1|Nigeria|2020-06-17	0.0004707355	Africa
Africa|hCoV-19/Nigeria/OY008-CV29/2020|EPI ISL 455429|B.1|Nigeria|2020-03-27	Africa|hCoV-19/Nigeria/OY636-CV192/2020|EPI ISL 527915|B.1.1|Nigeria|2020-06-17	0.0003360815	Africa
Africa|hCoV-19/Nigeria/OY045A-CV35/2020|EPI ISL 455431|B.40|Nigeria|2020-04-02	Africa|hCoV-19/Nigeria/OY636-CV192/2020|EPI ISL 527915|B.1.1|Nigeria|2020-06-17	0.0005379709	Africa
Africa|hCoV-19/Nigeria/OY094-CV57/2020|EPI ISL 487099|B.1.1.102|Nigeria|2020-04-24	Africa|hCoV-19/Nigeria/OY636-CV192/2020|EPI ISL 527915|B.1.1|Nigeria|2020-06-17	0.0002016231	Africa
Africa|hCoV-19/Nigeria/OY175-CV51/2020|EPI ISL 487104|B.1|Nigeria|2020-05-03	Africa|hCoV-19/Nigeria/OY636-CV192/2020|EPI ISL 527915|B.1.1|Nigeria|2020-06-17	0.0004434701	Africa
Africa|hCoV-19/Nigeria/OY233-CV66/2020|EPI ISL 487091|B.1.246|Nigeria|2020-05-13	Africa|hCoV-19/Nigeria/OY636-CV192/2020|EPI ISL 527915|B.1.1|Nigeria|2020-06-17	0.0006051115	Africa
Africa|hCoV-19/Nigeria/OY260-CV55/2020|EPI ISL 487101|B.1.265|Nigeria|2020-05-16	Africa|hCoV-19/Nigeria/OY636-CV192/2020|EPI ISL 527915|B.1.1|Nigeria|2020-06-17	0.0005041951	Africa
Africa|hCoV-19/Nigeria/OY592-CV167/2020|EPI ISL 527898|B.1.265|Nigeria|2020-06-10	Africa|hCoV-19/Nigeria/OY636-CV192/2020|EPI ISL 527915|B.1.1|Nigeria|2020-06-17	0.0006051461	Africa
Africa|hCoV-19/Nigeria/OY595-CV168/2020|EPI ISL 527899|B.1.265|Nigeria|2020-06-09	Africa|hCoV-19/Nigeria/OY636-CV192/2020|EPI ISL 527915|B.1.1|Nigeria|2020-06-17	0.0006255601	Africa
Africa|hCoV-19/Nigeria/OY598-CV169/2020|EPI ISL 527900|B.1.1|Nigeria|2020-06-09	Africa|hCoV-19/Nigeria/OY636-CV192/2020|EPI ISL 527915|B.1.1|Nigeria|2020-06-17	0.0004128519	Africa
Africa|hCoV-19/Nigeria/OY605-CV170/2020|EPI ISL 527901|B.1.1|Nigeria|2020-06-12	Africa|hCoV-19/Nigeria/OY636-CV192/2020|EPI ISL 527915|B.1.1|Nigeria|2020-06-17	0.0004369128	Africa
Africa|hCoV-19/Nigeria/OY608-CV172/2020|EPI ISL 527903|B.1.1|Nigeria|2020-06-11	Africa|hCoV-19/Nigeria/OY636-CV192/2020|EPI ISL 527915|B.1.1|Nigeria|2020-06-17	0.0003053564	Africa
Africa|hCoV-19/Nigeria/OY612-CV173/2020|EPI ISL 527904|B.1.1|Nigeria|2020-06-13	Africa|hCoV-19/Nigeria/OY636-CV192/2020|EPI ISL 527915|B.1.1|Nigeria|2020-06-17	0.0001008891	Africa
Africa|hCoV-19/Nigeria/OY616-CV174/2020|EPI ISL 527905|B.1.1|Nigeria|2020-06-12	Africa|hCoV-19/Nigeria/OY636-CV192/2020|EPI ISL 527915|B.1.1|Nigeria|2020-06-17	0.0004375603	Africa
Africa|hCoV-19/Nigeria/OY625-CV182/2020|EPI ISL 527909|B.1.1|Nigeria|2020-06-13	Africa|hCoV-19/Nigeria/OY636-CV192/2020|EPI ISL 527915|B.1.1|Nigeria|2020-06-17	0.0001020037	Africa
Africa|hCoV-19/Nigeria/OY626-CV183/2020|EPI ISL 527910|B.1.1|Nigeria|2020-06-13	Africa|hCoV-19/Nigeria/OY636-CV192/2020|EPI ISL 527915|B.1.1|Nigeria|2020-06-17	0.0001016202	Africa
Africa|hCoV-19/Nigeria/OY627-CV184/2020|EPI ISL 527911|B.1.1|Nigeria|2020-06-13	Africa|hCoV-19/Nigeria/OY636-CV192/2020|EPI ISL 527915|B.1.1|Nigeria|2020-06-17	0.0001680672	Africa
Africa|hCoV-19/Nigeria/OY628-CV185/2020|EPI ISL 527912|B.1.1|Nigeria|2020-06-13	Africa|hCoV-19/Nigeria/OY636-CV192/2020|EPI ISL 527915|B.1.1|Nigeria|2020-06-17	0.0004033221	Africa
Africa|hCoV-19/Nigeria/OY633-CV189/2020|EPI ISL 527914|B.1.1.71|Nigeria|2020-06-16	Africa|hCoV-19/Nigeria/OY636-CV192/2020|EPI ISL 527915|B.1.1|Nigeria|2020-06-17	0.0003696884	Africa
Africa|hCoV-19/Algeria/G0638 2264/2020|EPI ISL 418241|B.1|Algeria|2020-03-02	Africa|hCoV-19/Senegal/003/2020|EPI ISL 418206|B.1.356|Senegal|2020-02-28	0.0002360064	Africa
Africa|hCoV-19/Algeria/G0640 2265/2020|EPI ISL 418242|B.1|Algeria|2020-03-08	Africa|hCoV-19/Senegal/003/2020|EPI ISL 418206|B.1.356|Senegal|2020-02-28	0.0001347300	Africa
Africa|hCoV-19/Algeria/G0860 2262/2020|EPI ISL 420037|B.1|Algeria|2020-03-02	Africa|hCoV-19/Senegal/003/2020|EPI ISL 418206|B.1.356|Senegal|2020-02-28	0.0001347300	Africa
Africa|hCoV-19/Benin/1022/2020|EPI ISL 476826|B.1|Benin|2020-03-25	Africa|hCoV-19/Senegal/003/2020|EPI ISL 418206|B.1.356|Senegal|2020-02-28	0.0002358339	Africa
Africa|hCoV-19/Benin/1092/2020|EPI ISL 476827|B.1|Benin|2020-03-27	Africa|hCoV-19/Senegal/003/2020|EPI ISL 418206|B.1.356|Senegal|2020-02-28	0.0002359125	Africa
Africa|hCoV-19/Benin/1408/2020|EPI ISL 476825|B.1.356|Benin|2020-04-04	Africa|hCoV-19/Senegal/003/2020|EPI ISL 418206|B.1.356|Senegal|2020-02-28	0.0000000000	Africa
Africa|hCoV-19/Benin/1409/2020|EPI ISL 476828|B.1|Benin|2020-04-06	Africa|hCoV-19/Senegal/003/2020|EPI ISL 418206|B.1.356|Senegal|2020-02-28	0.0001016730	Africa
Africa|hCoV-19/Benin/1950/2020|EPI ISL 476830|A|Benin|2020-04-15	Africa|hCoV-19/Senegal/003/2020|EPI ISL 418206|B.1.356|Senegal|2020-02-28	0.0004718253	Africa
Africa|hCoV-19/Benin/197/2020|EPI ISL 476822|B.1.178|Benin|2020-03-15	Africa|hCoV-19/Senegal/003/2020|EPI ISL 418206|B.1.356|Senegal|2020-02-28	0.0002358601	Africa
Africa|hCoV-19/Benin/2012/2020|EPI ISL 476831|A|Benin|2020-04-15	Africa|hCoV-19/Senegal/003/2020|EPI ISL 418206|B.1.356|Senegal|2020-02-28	0.0005054641	Africa
Africa|hCoV-19/Benin/260/2020|EPI ISL 476823|B.1.292|Benin|2020-03-17	Africa|hCoV-19/Senegal/003/2020|EPI ISL 418206|B.1.356|Senegal|2020-02-28	0.0002021208	Africa
Africa|hCoV-19/Benin/314/2020|EPI ISL 476834|B.1.5|Benin|2020-03-17	Africa|hCoV-19/Senegal/003/2020|EPI ISL 418206|B.1.356|Senegal|2020-02-28	0.0002030517	Africa
Africa|hCoV-19/Benin/461/2020|EPI ISL 476833|A|Benin|2020-03-17	Africa|hCoV-19/Senegal/003/2020|EPI ISL 418206|B.1.356|Senegal|2020-02-28	0.0004717364	Africa
Africa|hCoV-19/Benin/501/2020|EPI ISL 476824|B.1.356|Benin|2020-03-17	Africa|hCoV-19/Senegal/003/2020|EPI ISL 418206|B.1.356|Senegal|2020-02-28	0.0000000000	Africa
Africa|hCoV-19/Benin/843/2020|EPI ISL 476829|A|Benin|2020-03-19	Africa|hCoV-19/Senegal/003/2020|EPI ISL 418206|B.1.356|Senegal|2020-02-28	0.0003706774	Africa
Africa|hCoV-19/Botswana/BOT0455/2020|EPI ISL 560386|B.1|Botswana|2020-03-28	Africa|hCoV-19/Senegal/003/2020|EPI ISL 418206|B.1.356|Senegal|2020-02-28	0.0000673623	Africa
Africa|hCoV-19/Botswana/BOT2254/2020|EPI ISL 560390|B.1.1|Botswana|2020-04-08	Africa|hCoV-19/Senegal/003/2020|EPI ISL 418206|B.1.356|Senegal|2020-02-28	0.0002739566	Africa
Africa|hCoV-19/Botswana/BOT2283/2020|EPI ISL 560385|B.1|Botswana|2020-04-07	Africa|hCoV-19/Senegal/003/2020|EPI ISL 418206|B.1.356|Senegal|2020-02-28	0.0001745450	Africa
Africa|hCoV-19/Botswana/BOT2624/2020|EPI ISL 560387|B.1.1|Botswana|2020-04-05	Africa|hCoV-19/Senegal/003/2020|EPI ISL 418206|B.1.356|Senegal|2020-02-28	0.0002793412	Africa
Africa|hCoV-19/Botswana/BOT4161/2020|EPI ISL 560388|B.1.1.220|Botswana|2020-04-16	Africa|hCoV-19/Senegal/003/2020|EPI ISL 418206|B.1.356|Senegal|2020-02-28	0.0003459901	Africa
Africa|hCoV-19/DRC/04186/2020|EPI ISL 471411|A|Democratic Republic of the Congo|2020-04-25	Africa|hCoV-19/Senegal/003/2020|EPI ISL 418206|B.1.356|Senegal|2020-02-28	0.0004717362	Africa
Africa|hCoV-19/DRC/04188/2020|EPI ISL 471413|A|Democratic Republic of the Congo|2020-04-25	Africa|hCoV-19/Senegal/003/2020|EPI ISL 418206|B.1.356|Senegal|2020-02-28	0.0005560522	Africa
Africa|hCoV-19/DRC/10041/2020|EPI ISL 527543|B.1.1.275|Democratic Republic of the Congo|2020-05-22	Africa|hCoV-19/Senegal/003/2020|EPI ISL 418206|B.1.356|Senegal|2020-02-28	0.0003410620	Africa
Africa|hCoV-19/DRC/10057/2020|EPI ISL 527538|B.1.1.275|Democratic Republic of the Congo|2020-05-22	Africa|hCoV-19/Senegal/003/2020|EPI ISL 418206|B.1.356|Senegal|2020-02-28	0.0004579359	Africa
Africa|hCoV-19/DRC/10061/2020|EPI ISL 527521|B.1.1.275|Democratic Republic of the Congo|2020-05-22	Africa|hCoV-19/Senegal/003/2020|EPI ISL 418206|B.1.356|Senegal|2020-02-28	0.0003126827	Africa
Africa|hCoV-19/DRC/10070/2020|EPI ISL 527544|B.1.178|Democratic Republic of the Congo|2020-05-22	Africa|hCoV-19/Senegal/003/2020|EPI ISL 418206|B.1.356|Senegal|2020-02-28	0.0003745922	Africa
Africa|hCoV-19/DRC/10120/2020|EPI ISL 513624|B.1.1.275|Democratic Republic of the Congo|2020-05-22	Africa|hCoV-19/Senegal/003/2020|EPI ISL 418206|B.1.356|Senegal|2020-02-28	0.0003849423	Africa
Africa|hCoV-19/DRC/10127/2020|EPI ISL 513625|B.1.1.275|Democratic Republic of the Congo|2020-05-22	Africa|hCoV-19/Senegal/003/2020|EPI ISL 418206|B.1.356|Senegal|2020-02-28	0.0003799439	Africa
Africa|hCoV-19/DRC/10242/2020|EPI ISL 513626|B.1.84|Democratic Republic of the Congo|2020-05-22	Africa|hCoV-19/Senegal/003/2020|EPI ISL 418206|B.1.356|Senegal|2020-02-28	0.0002713673	Africa
Africa|hCoV-19/DRC/10251/2020|EPI ISL 513627|B.1.128|Democratic Republic of the Congo|2020-05-22	Africa|hCoV-19/Senegal/003/2020|EPI ISL 418206|B.1.356|Senegal|2020-02-28	0.0004075126	Africa
Africa|hCoV-19/DRC/10324/2020|EPI ISL 527545|B.1.214|Democratic Republic of the Congo|2020-05-22	Africa|hCoV-19/Senegal/003/2020|EPI ISL 418206|B.1.356|Senegal|2020-02-28	0.0003409493	Africa
Africa|hCoV-19/DRC/10346/2020|EPI ISL 527546|B.1.214|Democratic Republic of the Congo|2020-05-22	Africa|hCoV-19/Senegal/003/2020|EPI ISL 418206|B.1.356|Senegal|2020-02-28	0.0003444955	Africa
Africa|hCoV-19/DRC/10364/2020|EPI ISL 527498|B.1|Democratic Republic of the Congo|2020-05-22	Africa|hCoV-19/Senegal/003/2020|EPI ISL 418206|B.1.356|Senegal|2020-02-28	0.0002400957	Africa
Africa|hCoV-19/DRC/10371/2020|EPI ISL 527489|B.1.178|Democratic Republic of the Congo|2020-05-22	Africa|hCoV-19/Senegal/003/2020|EPI ISL 418206|B.1.356|Senegal|2020-02-28	0.0003752347	Africa
Africa|hCoV-19/DRC/10373/2020|EPI ISL 527495|B.1.159|Democratic Republic of the Congo|2020-05-22	Africa|hCoV-19/Senegal/003/2020|EPI ISL 418206|B.1.356|Senegal|2020-02-28	0.0002732232	Africa
Africa|hCoV-19/DRC/10374/2020|EPI ISL 527539|B.1.84|Democratic Republic of the Congo|2020-05-22	Africa|hCoV-19/Senegal/003/2020|EPI ISL 418206|B.1.356|Senegal|2020-02-28	0.0005255299	Africa
Africa|hCoV-19/DRC/10375/2020|EPI ISL 527499|B.1.84|Democratic Republic of the Congo|2020-05-22	Africa|hCoV-19/Senegal/003/2020|EPI ISL 418206|B.1.356|Senegal|2020-02-28	0.0004105892	Africa
Africa|hCoV-19/DRC/10399/2020|EPI ISL 527491|B.1.214|Democratic Republic of the Congo|2020-05-22	Africa|hCoV-19/Senegal/003/2020|EPI ISL 418206|B.1.356|Senegal|2020-02-28	0.0003411948	Africa
Africa|hCoV-19/DRC/10502/2020|EPI ISL 527547|B.1.5|Democratic Republic of the Congo|2020-05-20	Africa|hCoV-19/Senegal/003/2020|EPI ISL 418206|B.1.356|Senegal|2020-02-28	0.0001703277	Africa
Africa|hCoV-19/DRC/10506/2020|EPI ISL 527524|B.1.5|Democratic Republic of the Congo|2020-05-18	Africa|hCoV-19/Senegal/003/2020|EPI ISL 418206|B.1.356|Senegal|2020-02-28	0.0001744573	Africa
Africa|hCoV-19/DRC/10507/2020|EPI ISL 527492|B.1.5|Democratic Republic of the Congo|2020-05-18	Africa|hCoV-19/Senegal/003/2020|EPI ISL 418206|B.1.356|Senegal|2020-02-28	0.0002047901	Africa
Africa|hCoV-19/DRC/10508/2020|EPI ISL 527494|B.1.5|Democratic Republic of the Congo|2020-05-20	Africa|hCoV-19/Senegal/003/2020|EPI ISL 418206|B.1.356|Senegal|2020-02-28	0.0002038995	Africa
Africa|hCoV-19/DRC/10532/2020|EPI ISL 527532|B.1.5|Democratic Republic of the Congo|2020-05-20	Africa|hCoV-19/Senegal/003/2020|EPI ISL 418206|B.1.356|Senegal|2020-02-28	0.0001746156	Africa
Africa|hCoV-19/DRC/10533/2020|EPI ISL 527548|B.1.5|Democratic Republic of the Congo|2020-05-20	Africa|hCoV-19/Senegal/003/2020|EPI ISL 418206|B.1.356|Senegal|2020-02-28	0.0002044601	Africa
Africa|hCoV-19/DRC/10621/2020|EPI ISL 527526|B.1.214|Democratic Republic of the Congo|2020-05-23	Africa|hCoV-19/Senegal/003/2020|EPI ISL 418206|B.1.356|Senegal|2020-02-28	0.0003136633	Africa
Africa|hCoV-19/DRC/10640/2020|EPI ISL 527541|B.1|Democratic Republic of the Congo|2020-05-22	Africa|hCoV-19/Senegal/003/2020|EPI ISL 418206|B.1.356|Senegal|2020-02-28	0.0004937563	Africa
Africa|hCoV-19/DRC/10644/2020|EPI ISL 527549|B.1|Democratic Republic of the Congo|2020-05-22	Africa|hCoV-19/Senegal/003/2020|EPI ISL 418206|B.1.356|Senegal|2020-02-28	0.0004771174	Africa
Africa|hCoV-19/DRC/10728/2020|EPI ISL 513628|B.1.5|Democratic Republic of the Congo|2020-05-23	Africa|hCoV-19/Senegal/003/2020|EPI ISL 418206|B.1.356|Senegal|2020-02-28	0.0002103807	Africa
Africa|hCoV-19/DRC/10731/2020|EPI ISL 513629|B.1.1.1|Democratic Republic of the Congo|2020-05-23	Africa|hCoV-19/Senegal/003/2020|EPI ISL 418206|B.1.356|Senegal|2020-02-28	0.0004592801	Africa
Africa|hCoV-19/DRC/10733/2020|EPI ISL 513630|B.1|Democratic Republic of the Congo|2020-05-23	Africa|hCoV-19/Senegal/003/2020|EPI ISL 418206|B.1.356|Senegal|2020-02-28	0.0003382854	Africa
Africa|hCoV-19/DRC/108/2020|EPI ISL 417948|B.1.128|Democratic Republic of the Congo|2020-03-19	Africa|hCoV-19/Senegal/003/2020|EPI ISL 418206|B.1.356|Senegal|2020-02-28	0.0003032825	Africa
Africa|hCoV-19/DRC/10885/2020|EPI ISL 513631|B.1.84|Democratic Republic of the Congo|2020-05-23	Africa|hCoV-19/Senegal/003/2020|EPI ISL 418206|B.1.356|Senegal|2020-02-28	0.0003407250	Africa
Africa|hCoV-19/DRC/10902/2020|EPI ISL 527490|B.1.178|Democratic Republic of the Congo|2020-05-23	Africa|hCoV-19/Senegal/003/2020|EPI ISL 418206|B.1.356|Senegal|2020-02-28	0.0003067748	Africa
Africa|hCoV-19/DRC/10913/2020|EPI ISL 527507|B.1.84|Democratic Republic of the Congo|2020-05-24	Africa|hCoV-19/Senegal/003/2020|EPI ISL 418206|B.1.356|Senegal|2020-02-28	0.0004131174	Africa
Africa|hCoV-19/DRC/11005/2020|EPI ISL 527550|B.1.159|Democratic Republic of the Congo|2020-05-24	Africa|hCoV-19/Senegal/003/2020|EPI ISL 418206|B.1.356|Senegal|2020-02-28	0.0003749203	Africa
Africa|hCoV-19/DRC/11008/2020|EPI ISL 527503|B.1.159|Democratic Republic of the Congo|2020-05-24	Africa|hCoV-19/Senegal/003/2020|EPI ISL 418206|B.1.356|Senegal|2020-02-28	0.0003094821	Africa
Africa|hCoV-19/DRC/11022/2020|EPI ISL 527551|B.1.214|Democratic Republic of the Congo|2020-05-24	Africa|hCoV-19/Senegal/003/2020|EPI ISL 418206|B.1.356|Senegal|2020-02-28	0.0004091974	Africa
Africa|hCoV-19/DRC/11024/2020|EPI ISL 527552|B.1.149|Democratic Republic of the Congo|2020-05-24	Africa|hCoV-19/Senegal/003/2020|EPI ISL 418206|B.1.356|Senegal|2020-02-28	0.0004473390	Africa
Africa|hCoV-19/DRC/11026/2020|EPI ISL 527553|B.1.149|Democratic Republic of the Congo|2020-05-24	Africa|hCoV-19/Senegal/003/2020|EPI ISL 418206|B.1.356|Senegal|2020-02-28	0.0003067538	Africa
Africa|hCoV-19/DRC/11031/2020|EPI ISL 527554|B.1.214|Democratic Republic of the Congo|2020-05-24	Africa|hCoV-19/Senegal/003/2020|EPI ISL 418206|B.1.356|Senegal|2020-02-28	0.0003410970	Africa
Africa|hCoV-19/DRC/11041/2020|EPI ISL 527555|B.1|Democratic Republic of the Congo|2020-05-24	Africa|hCoV-19/Senegal/003/2020|EPI ISL 418206|B.1.356|Senegal|2020-02-28	0.0003068868	Africa
Africa|hCoV-19/DRC/11057/2020|EPI ISL 527528|B.1.5|Democratic Republic of the Congo|2020-05-24	Africa|hCoV-19/Senegal/003/2020|EPI ISL 418206|B.1.356|Senegal|2020-02-28	0.0002441655	Africa
Africa|hCoV-19/DRC/11078/2020|EPI ISL 527514|B.1|Democratic Republic of the Congo|2020-05-24	Africa|hCoV-19/Senegal/003/2020|EPI ISL 418206|B.1.356|Senegal|2020-02-28	0.0002761884	Africa
Africa|hCoV-19/DRC/11079/2020|EPI ISL 527500|B.1.214|Democratic Republic of the Congo|2020-05-24	Africa|hCoV-19/Senegal/003/2020|EPI ISL 418206|B.1.356|Senegal|2020-02-28	0.0002742478	Africa
Africa|hCoV-19/DRC/11093/2020|EPI ISL 527527|B.1.5|Democratic Republic of the Congo|2020-05-24	Africa|hCoV-19/Senegal/003/2020|EPI ISL 418206|B.1.356|Senegal|2020-02-28	0.0003148281	Africa
Africa|hCoV-19/DRC/11096/2020|EPI ISL 527522|B.1|Democratic Republic of the Congo|2020-05-24	Africa|hCoV-19/Senegal/003/2020|EPI ISL 418206|B.1.356|Senegal|2020-02-28	0.0003127977	Africa
Africa|hCoV-19/DRC/11114/2020|EPI ISL 527534|B.1.214|Democratic Republic of the Congo|2020-05-25	Africa|hCoV-19/Senegal/003/2020|EPI ISL 418206|B.1.356|Senegal|2020-02-28	0.0003844984	Africa
Africa|hCoV-19/DRC/11123/2020|EPI ISL 527496|B.1.84|Democratic Republic of the Congo|2020-05-24	Africa|hCoV-19/Senegal/003/2020|EPI ISL 418206|B.1.356|Senegal|2020-02-28	0.0003074285	Africa
Africa|hCoV-19/DRC/11134/2020|EPI ISL 527518|B.1.5|Democratic Republic of the Congo|2020-05-24	Africa|hCoV-19/Senegal/003/2020|EPI ISL 418206|B.1.356|Senegal|2020-02-28	0.0002079048	Africa
Africa|hCoV-19/DRC/11143/2020|EPI ISL 527556|B.1|Democratic Republic of the Congo|2020-05-24	Africa|hCoV-19/Senegal/003/2020|EPI ISL 418206|B.1.356|Senegal|2020-02-28	0.0003749661	Africa
Africa|hCoV-19/DRC/11145/2020|EPI ISL 527501|B.1.214|Democratic Republic of the Congo|2020-05-24	Africa|hCoV-19/Senegal/003/2020|EPI ISL 418206|B.1.356|Senegal|2020-02-28	0.0004116962	Africa
Africa|hCoV-19/DRC/11148/2020|EPI ISL 527525|B.1.178|Democratic Republic of the Congo|2020-05-24	Africa|hCoV-19/Senegal/003/2020|EPI ISL 418206|B.1.356|Senegal|2020-02-28	0.0004202841	Africa
Africa|hCoV-19/DRC/11157/2020|EPI ISL 527530|B.1|Democratic Republic of the Congo|2020-05-25	Africa|hCoV-19/Senegal/003/2020|EPI ISL 418206|B.1.356|Senegal|2020-02-28	0.0003825583	Africa
Africa|hCoV-19/DRC/11187/2020|EPI ISL 527523|B.1.1.275|Democratic Republic of the Congo|2020-05-23	Africa|hCoV-19/Senegal/003/2020|EPI ISL 418206|B.1.356|Senegal|2020-02-28	0.0004177198	Africa
Africa|hCoV-19/DRC/11191/2020|EPI ISL 527506|B.1.1.275|Democratic Republic of the Congo|2020-05-23	Africa|hCoV-19/Senegal/003/2020|EPI ISL 418206|B.1.356|Senegal|2020-02-28	0.0003091284	Africa
Africa|hCoV-19/DRC/11252/2020|EPI ISL 527557|B.1.1.275|Democratic Republic of the Congo|2020-05-21	Africa|hCoV-19/Senegal/003/2020|EPI ISL 418206|B.1.356|Senegal|2020-02-28	0.0004771143	Africa
Africa|hCoV-19/DRC/11260/2020|EPI ISL 527558|B.1.1.275|Democratic Republic of the Congo|2020-05-23	Africa|hCoV-19/Senegal/003/2020|EPI ISL 418206|B.1.356|Senegal|2020-02-28	0.0003409075	Africa
Africa|hCoV-19/DRC/1131/2020|EPI ISL 429255|B.1.5|Democratic Republic of the Congo|2020-04-05	Africa|hCoV-19/Senegal/003/2020|EPI ISL 418206|B.1.356|Senegal|2020-02-28	0.0002035744	Africa
Africa|hCoV-19/DRC/11310/2020|EPI ISL 527529|B.1.149|Democratic Republic of the Congo|2020-05-25	Africa|hCoV-19/Senegal/003/2020|EPI ISL 418206|B.1.356|Senegal|2020-02-28	0.0003143016	Africa
Africa|hCoV-19/DRC/11318/2020|EPI ISL 527559|B.1.149|Democratic Republic of the Congo|2020-05-25	Africa|hCoV-19/Senegal/003/2020|EPI ISL 418206|B.1.356|Senegal|2020-02-28	0.0003054082	Africa
Africa|hCoV-19/DRC/11326/2020|EPI ISL 527508|B.1|Democratic Republic of the Congo|2020-05-25	Africa|hCoV-19/Senegal/003/2020|EPI ISL 418206|B.1.356|Senegal|2020-02-28	0.0003098263	Africa
Africa|hCoV-19/DRC/11334/2020|EPI ISL 527504|B.1.178|Democratic Republic of the Congo|2020-05-25	Africa|hCoV-19/Senegal/003/2020|EPI ISL 418206|B.1.356|Senegal|2020-02-28	0.0003093854	Africa
Africa|hCoV-19/DRC/11337/2020|EPI ISL 527510|B.1.84|Democratic Republic of the Congo|2020-05-25	Africa|hCoV-19/Senegal/003/2020|EPI ISL 418206|B.1.356|Senegal|2020-02-28	0.0003792235	Africa
Africa|hCoV-19/DRC/11341/2020|EPI ISL 527509|B.1.1.275|Democratic Republic of the Congo|2020-05-25	Africa|hCoV-19/Senegal/003/2020|EPI ISL 418206|B.1.356|Senegal|2020-02-28	0.0004133934	Africa
Africa|hCoV-19/DRC/11348/2020|EPI ISL 527560|B.1.149|Democratic Republic of the Congo|2020-05-25	Africa|hCoV-19/Senegal/003/2020|EPI ISL 418206|B.1.356|Senegal|2020-02-28	0.0003053876	Africa
Africa|hCoV-19/DRC/11369/2020|EPI ISL 527537|B.1.214|Democratic Republic of the Congo|2020-05-25	Africa|hCoV-19/Senegal/003/2020|EPI ISL 418206|B.1.356|Senegal|2020-02-28	0.0003507535	Africa
Africa|hCoV-19/DRC/11376/2020|EPI ISL 527513|B.1.214|Democratic Republic of the Congo|2020-05-25	Africa|hCoV-19/Senegal/003/2020|EPI ISL 418206|B.1.356|Senegal|2020-02-28	0.0003795635	Africa
Africa|hCoV-19/DRC/11411/2020|EPI ISL 527561|B.1.5|Democratic Republic of the Congo|2020-05-25	Africa|hCoV-19/Senegal/003/2020|EPI ISL 418206|B.1.356|Senegal|2020-02-28	0.0002725689	Africa
Africa|hCoV-19/DRC/11450/2020|EPI ISL 527516|B.1.5|Democratic Republic of the Congo|2020-05-25	Africa|hCoV-19/Senegal/003/2020|EPI ISL 418206|B.1.356|Senegal|2020-02-28	0.0002099923	Africa
Africa|hCoV-19/DRC/11458/2020|EPI ISL 527497|B.1.5|Democratic Republic of the Congo|2020-05-25	Africa|hCoV-19/Senegal/003/2020|EPI ISL 418206|B.1.356|Senegal|2020-02-28	0.0003441311	Africa
Africa|hCoV-19/DRC/11460/2020|EPI ISL 527562|B.1.214|Democratic Republic of the Congo|2020-05-25	Africa|hCoV-19/Senegal/003/2020|EPI ISL 418206|B.1.356|Senegal|2020-02-28	0.0004823551	Africa
Africa|hCoV-19/DRC/11472/2020|EPI ISL 527502|B.1.214|Democratic Republic of the Congo|2020-05-25	Africa|hCoV-19/Senegal/003/2020|EPI ISL 418206|B.1.356|Senegal|2020-02-28	0.0004112541	Africa
Africa|hCoV-19/DRC/11477/2020|EPI ISL 527563|B.1.84|Democratic Republic of the Congo|2020-05-25	Africa|hCoV-19/Senegal/003/2020|EPI ISL 418206|B.1.356|Senegal|2020-02-28	0.0002382633	Africa
Africa|hCoV-19/DRC/11486/2020|EPI ISL 527564|B.1.214|Democratic Republic of the Congo|2020-05-25	Africa|hCoV-19/Senegal/003/2020|EPI ISL 418206|B.1.356|Senegal|2020-02-28	0.0004090919	Africa
Africa|hCoV-19/DRC/11487/2020|EPI ISL 527505|B.1|Democratic Republic of the Congo|2020-05-25	Africa|hCoV-19/Senegal/003/2020|EPI ISL 418206|B.1.356|Senegal|2020-02-28	0.0003444397	Africa
Africa|hCoV-19/DRC/11507/2020|EPI ISL 527512|B.1|Democratic Republic of the Congo|2020-05-25	Africa|hCoV-19/Senegal/003/2020|EPI ISL 418206|B.1.356|Senegal|2020-02-28	0.0003787348	Africa
Africa|hCoV-19/DRC/1151/2020|EPI ISL 447596|B.38|Democratic Republic of the Congo|2020-04-05	Africa|hCoV-19/Senegal/003/2020|EPI ISL 418206|B.1.356|Senegal|2020-02-28	0.0005435917	Africa
Africa|hCoV-19/DRC/11511/2020|EPI ISL 527511|B.1.214|Democratic Republic of the Congo|2020-05-25	Africa|hCoV-19/Senegal/003/2020|EPI ISL 418206|B.1.356|Senegal|2020-02-28	0.0004137825	Africa
Africa|hCoV-19/DRC/11572/2020|EPI ISL 527565|B.1.214|Democratic Republic of the Congo|2020-05-25	Africa|hCoV-19/Senegal/003/2020|EPI ISL 418206|B.1.356|Senegal|2020-02-28	0.0003064344	Africa
Africa|hCoV-19/DRC/11576/2020|EPI ISL 527517|B.1|Democratic Republic of the Congo|2020-05-25	Africa|hCoV-19/Senegal/003/2020|EPI ISL 418206|B.1.356|Senegal|2020-02-28	0.0003120817	Africa
Africa|hCoV-19/DRC/11583/2020|EPI ISL 527542|B.1|Democratic Republic of the Congo|2020-05-25	Africa|hCoV-19/Senegal/003/2020|EPI ISL 418206|B.1.356|Senegal|2020-02-28	0.0003533847	Africa
Africa|hCoV-19/DRC/11616/2020|EPI ISL 527519|B.1|Democratic Republic of the Congo|2020-05-25	Africa|hCoV-19/Senegal/003/2020|EPI ISL 418206|B.1.356|Senegal|2020-02-28	0.0003115420	Africa
Africa|hCoV-19/DRC/11623/2020|EPI ISL 527566|B.1.5|Democratic Republic of the Congo|2020-05-25	Africa|hCoV-19/Senegal/003/2020|EPI ISL 418206|B.1.356|Senegal|2020-02-28	0.0003068853	Africa
Africa|hCoV-19/DRC/11624/2020|EPI ISL 527567|B.1.149|Democratic Republic of the Congo|2020-05-25	Africa|hCoV-19/Senegal/003/2020|EPI ISL 418206|B.1.356|Senegal|2020-02-28	0.0003067373	Africa
Africa|hCoV-19/DRC/11631/2020|EPI ISL 527568|B.1.149|Democratic Republic of the Congo|2020-05-25	Africa|hCoV-19/Senegal/003/2020|EPI ISL 418206|B.1.356|Senegal|2020-02-28	0.0003070512	Africa
Africa|hCoV-19/DRC/11632/2020|EPI ISL 527493|B.1|Democratic Republic of the Congo|2020-05-25	Africa|hCoV-19/Senegal/003/2020|EPI ISL 418206|B.1.356|Senegal|2020-02-28	0.0003414615	Africa
Africa|hCoV-19/DRC/11635/2020|EPI ISL 527540|B.1.214|Democratic Republic of the Congo|2020-05-25	Africa|hCoV-19/Senegal/003/2020|EPI ISL 418206|B.1.356|Senegal|2020-02-28	0.0003516465	Africa
Africa|hCoV-19/DRC/11640/2020|EPI ISL 527535|B.1.178|Democratic Republic of the Congo|2020-05-25	Africa|hCoV-19/Senegal/003/2020|EPI ISL 418206|B.1.356|Senegal|2020-02-28	0.0004184112	Africa
Africa|hCoV-19/DRC/11643/2020|EPI ISL 527520|B.1.5|Democratic Republic of the Congo|2020-05-25	Africa|hCoV-19/Senegal/003/2020|EPI ISL 418206|B.1.356|Senegal|2020-02-28	0.0003122736	Africa
Africa|hCoV-19/DRC/11648/2020|EPI ISL 527569|B.1.6|Democratic Republic of the Congo|2020-05-25	Africa|hCoV-19/Senegal/003/2020|EPI ISL 418206|B.1.356|Senegal|2020-02-28	0.0003395304	Africa
Africa|hCoV-19/DRC/11652/2020|EPI ISL 527570|B.1.149|Democratic Republic of the Congo|2020-05-25	Africa|hCoV-19/Senegal/003/2020|EPI ISL 418206|B.1.356|Senegal|2020-02-28	0.0003066526	Africa
Africa|hCoV-19/DRC/11653/2020|EPI ISL 527533|B.1.84|Democratic Republic of the Congo|2020-05-25	Africa|hCoV-19/Senegal/003/2020|EPI ISL 418206|B.1.356|Senegal|2020-02-28	0.0002793052	Africa
Africa|hCoV-19/DRC/11676/2020|EPI ISL 527531|B.1|Democratic Republic of the Congo|2020-05-26	Africa|hCoV-19/Senegal/003/2020|EPI ISL 418206|B.1.356|Senegal|2020-02-28	0.0004910257	Africa
Africa|hCoV-19/DRC/11677/2020|EPI ISL 527515|B.1.214|Democratic Republic of the Congo|2020-05-26	Africa|hCoV-19/Senegal/003/2020|EPI ISL 418206|B.1.356|Senegal|2020-02-28	0.0004156465	Africa
Africa|hCoV-19/DRC/11732/2020|EPI ISL 527536|B.1.214|Democratic Republic of the Congo|2020-05-26	Africa|hCoV-19/Senegal/003/2020|EPI ISL 418206|B.1.356|Senegal|2020-02-28	0.0002792243	Africa
Africa|hCoV-19/DRC/11733/2020|EPI ISL 527571|B.1.149|Democratic Republic of the Congo|2020-05-26	Africa|hCoV-19/Senegal/003/2020|EPI ISL 418206|B.1.356|Senegal|2020-02-28	0.0003053908	Africa
Africa|hCoV-19/DRC/11806/2020|EPI ISL 527572|B.1.214|Democratic Republic of the Congo|2020-05-26	Africa|hCoV-19/Senegal/003/2020|EPI ISL 418206|B.1.356|Senegal|2020-02-28	0.0004088967	Africa
Africa|hCoV-19/DRC/1234/2020|EPI ISL 429258|B.1.5|Democratic Republic of the Congo|2020-04-06	Africa|hCoV-19/Senegal/003/2020|EPI ISL 418206|B.1.356|Senegal|2020-02-28	0.0002141899	Africa
Africa|hCoV-19/DRC/1249/2020|EPI ISL 429259|B.1.5|Democratic Republic of the Congo|2020-04-06	Africa|hCoV-19/Senegal/003/2020|EPI ISL 418206|B.1.356|Senegal|2020-02-28	0.0002044622	Africa
Africa|hCoV-19/DRC/1319/2020|EPI ISL 431011|B.1.128|Democratic Republic of the Congo|2020-04-07	Africa|hCoV-19/Senegal/003/2020|EPI ISL 418206|B.1.356|Senegal|2020-02-28	0.0003062707	Africa
Africa|hCoV-19/DRC/1324/2020|EPI ISL 435033|B.1.128|Democratic Republic of the Congo|2020-04-07	Africa|hCoV-19/Senegal/003/2020|EPI ISL 418206|B.1.356|Senegal|2020-02-28	0.0003041185	Africa
Africa|hCoV-19/DRC/1326/2020|EPI ISL 435116|B.1|Democratic Republic of the Congo|2020-04-07	Africa|hCoV-19/Senegal/003/2020|EPI ISL 418206|B.1.356|Senegal|2020-02-28	0.0002768341	Africa
Africa|hCoV-19/DRC/1375/2020|EPI ISL 435117|B.1.1.1|Democratic Republic of the Congo|2020-04-07	Africa|hCoV-19/Senegal/003/2020|EPI ISL 418206|B.1.356|Senegal|2020-02-28	0.0004489873	Africa
Africa|hCoV-19/DRC/1376/2020|EPI ISL 431012|B.1.1.1|Democratic Republic of the Congo|2020-04-07	Africa|hCoV-19/Senegal/003/2020|EPI ISL 418206|B.1.356|Senegal|2020-02-28	0.0004108985	Africa
Africa|hCoV-19/DRC/1377/2020|EPI ISL 434678|B.1.1.1|Democratic Republic of the Congo|2020-04-07	Africa|hCoV-19/Senegal/003/2020|EPI ISL 418206|B.1.356|Senegal|2020-02-28	0.0003732972	Africa
Africa|hCoV-19/DRC/1378/2020|EPI ISL 435118|B.1.1.1|Democratic Republic of the Congo|2020-04-07	Africa|hCoV-19/Senegal/003/2020|EPI ISL 418206|B.1.356|Senegal|2020-02-28	0.0004092370	Africa
Africa|hCoV-19/DRC/1382/2020|EPI ISL 435113|B.1.1.1|Democratic Republic of the Congo|2020-04-07	Africa|hCoV-19/Senegal/003/2020|EPI ISL 418206|B.1.356|Senegal|2020-02-28	0.0004175020	Africa
Africa|hCoV-19/DRC/1397/2020|EPI ISL 434679|B.1.1.1|Democratic Republic of the Congo|2020-04-07	Africa|hCoV-19/Senegal/003/2020|EPI ISL 418206|B.1.356|Senegal|2020-02-28	0.0004105190	Africa
Africa|hCoV-19/DRC/1398/2020|EPI ISL 435114|B.1.1.1|Democratic Republic of the Congo|2020-04-07	Africa|hCoV-19/Senegal/003/2020|EPI ISL 418206|B.1.356|Senegal|2020-02-28	0.0003712064	Africa
Africa|hCoV-19/DRC/1422/2020|EPI ISL 434680|B.1.149|Democratic Republic of the Congo|2020-04-08	Africa|hCoV-19/Senegal/003/2020|EPI ISL 418206|B.1.356|Senegal|2020-02-28	0.0003104738	Africa
Africa|hCoV-19/DRC/1423/2020|EPI ISL 434710|B.1.149|Democratic Republic of the Congo|2020-04-08	Africa|hCoV-19/Senegal/003/2020|EPI ISL 418206|B.1.356|Senegal|2020-02-28	0.0002702818	Africa
Africa|hCoV-19/DRC/1486/2020|EPI ISL 434711|B.1|Democratic Republic of the Congo|2020-04-08	Africa|hCoV-19/Senegal/003/2020|EPI ISL 418206|B.1.356|Senegal|2020-02-28	0.0002446884	Africa
Africa|hCoV-19/DRC/1516/2020|EPI ISL 435032|B.1.5|Democratic Republic of the Congo|2020-04-09	Africa|hCoV-19/Senegal/003/2020|EPI ISL 418206|B.1.356|Senegal|2020-02-28	0.0002021208	Africa
Africa|hCoV-19/DRC/1565/2020|EPI ISL 434681|B.1|Democratic Republic of the Congo|2020-04-09	Africa|hCoV-19/Senegal/003/2020|EPI ISL 418206|B.1.356|Senegal|2020-02-28	0.0002400185	Africa
Africa|hCoV-19/DRC/158/2020|EPI ISL 417950|B.40|Democratic Republic of the Congo|2020-03-20	Africa|hCoV-19/Senegal/003/2020|EPI ISL 418206|B.1.356|Senegal|2020-02-28	0.0005391941	Africa
Africa|hCoV-19/DRC/1715/2020|EPI ISL 435156|B.1.84|Democratic Republic of the Congo|2020-04-10	Africa|hCoV-19/Senegal/003/2020|EPI ISL 418206|B.1.356|Senegal|2020-02-28	0.0002716935	Africa
Africa|hCoV-19/DRC/1767/2020|EPI ISL 435157|B.1.5|Democratic Republic of the Congo|2020-04-10	Africa|hCoV-19/Senegal/003/2020|EPI ISL 418206|B.1.356|Senegal|2020-02-28	0.0002102110	Africa
Africa|hCoV-19/DRC/1779/2020|EPI ISL 435158|C.14|Democratic Republic of the Congo|2020-04-10	Africa|hCoV-19/Senegal/003/2020|EPI ISL 418206|B.1.356|Senegal|2020-02-28	0.0004873649	Africa
Africa|hCoV-19/DRC/191/2020|EPI ISL 417955|B.1.128|Democratic Republic of the Congo|2020-03-21	Africa|hCoV-19/Senegal/003/2020|EPI ISL 418206|B.1.356|Senegal|2020-02-28	0.0003034154	Africa
Africa|hCoV-19/DRC/1952/2020|EPI ISL 435159|B.1.5|Democratic Republic of the Congo|2020-04-11	Africa|hCoV-19/Senegal/003/2020|EPI ISL 418206|B.1.356|Senegal|2020-02-28	0.0002080200	Africa
Africa|hCoV-19/DRC/1982/2020|EPI ISL 435160|B.1|Democratic Republic of the Congo|2020-04-12	Africa|hCoV-19/Senegal/003/2020|EPI ISL 418206|B.1.356|Senegal|2020-02-28	0.0002415063	Africa
Africa|hCoV-19/DRC/2047/2020|EPI ISL 435161|B.1.1.1|Democratic Republic of the Congo|2020-04-12	Africa|hCoV-19/Senegal/003/2020|EPI ISL 418206|B.1.356|Senegal|2020-02-28	0.0003773299	Africa
Africa|hCoV-19/DRC/2063/2020|EPI ISL 435162|B.1|Democratic Republic of the Congo|2020-04-12	Africa|hCoV-19/Senegal/003/2020|EPI ISL 418206|B.1.356|Senegal|2020-02-28	0.0002071491	Africa
Africa|hCoV-19/DRC/2120/2020|EPI ISL 435163|B.1.149|Democratic Republic of the Congo|2020-04-12	Africa|hCoV-19/Senegal/003/2020|EPI ISL 418206|B.1.356|Senegal|2020-02-28	0.0002715293	Africa
Africa|hCoV-19/DRC/2121/2020|EPI ISL 435164|B.1.149|Democratic Republic of the Congo|2020-04-12	Africa|hCoV-19/Senegal/003/2020|EPI ISL 418206|B.1.356|Senegal|2020-02-28	0.0002759111	Africa
Africa|hCoV-19/DRC/2122/2020|EPI ISL 435165|B.1.149|Democratic Republic of the Congo|2020-04-13	Africa|hCoV-19/Senegal/003/2020|EPI ISL 418206|B.1.356|Senegal|2020-02-28	0.0003506466	Africa
Africa|hCoV-19/DRC/2125/2020|EPI ISL 435166|B.1.149|Democratic Republic of the Congo|2020-04-13	Africa|hCoV-19/Senegal/003/2020|EPI ISL 418206|B.1.356|Senegal|2020-02-28	0.0002765690	Africa
Africa|hCoV-19/DRC/2128/2020|EPI ISL 435167|B.1|Democratic Republic of the Congo|2020-04-13	Africa|hCoV-19/Senegal/003/2020|EPI ISL 418206|B.1.356|Senegal|2020-02-28	0.0002115225	Africa
Africa|hCoV-19/DRC/2133/2020|EPI ISL 435168|B.1.128|Democratic Republic of the Congo|2020-04-13	Africa|hCoV-19/Senegal/003/2020|EPI ISL 418206|B.1.356|Senegal|2020-02-28	0.0003150794	Africa
Africa|hCoV-19/DRC/214/2020|EPI ISL 420030|B.1.6|Democratic Republic of the Congo|2020-03-21	Africa|hCoV-19/Senegal/003/2020|EPI ISL 418206|B.1.356|Senegal|2020-02-28	0.0002026442	Africa
Africa|hCoV-19/DRC/215/2020|EPI ISL 420031|B.1.1.1|Democratic Republic of the Congo|2020-03-21	Africa|hCoV-19/Senegal/003/2020|EPI ISL 418206|B.1.356|Senegal|2020-02-28	0.0004113690	Africa
Africa|hCoV-19/DRC/2169/2020|EPI ISL 436194|B.1.5|Democratic Republic of the Congo|2020-04-13	Africa|hCoV-19/Senegal/003/2020|EPI ISL 418206|B.1.356|Senegal|2020-02-28	0.0002450111	Africa
Africa|hCoV-19/DRC/2299/2020|EPI ISL 436412|B.1.5|Democratic Republic of the Congo|2020-04-14	Africa|hCoV-19/Senegal/003/2020|EPI ISL 418206|B.1.356|Senegal|2020-02-28	0.0002714619	Africa
Africa|hCoV-19/DRC/236/2020|EPI ISL 420032|B.1.128|Democratic Republic of the Congo|2020-03-22	Africa|hCoV-19/Senegal/003/2020|EPI ISL 418206|B.1.356|Senegal|2020-02-28	0.0003037256	Africa
Africa|hCoV-19/DRC/2363/2020|EPI ISL 437194|B.1.84|Democratic Republic of the Congo|2020-04-14	Africa|hCoV-19/Senegal/003/2020|EPI ISL 418206|B.1.356|Senegal|2020-02-28	0.0002375035	Africa
Africa|hCoV-19/DRC/2384/2020|EPI ISL 437196|B.1.149|Democratic Republic of the Congo|2020-04-14	Africa|hCoV-19/Senegal/003/2020|EPI ISL 418206|B.1.356|Senegal|2020-02-28	0.0002764545	Africa
Africa|hCoV-19/DRC/241/2020|EPI ISL 420033|B.1.1.75|Democratic Republic of the Congo|2020-03-22	Africa|hCoV-19/Senegal/003/2020|EPI ISL 418206|B.1.356|Senegal|2020-02-28	0.0003375286	Africa
Africa|hCoV-19/DRC/243/2020|EPI ISL 420034|B.1|Democratic Republic of the Congo|2020-03-22	Africa|hCoV-19/Senegal/003/2020|EPI ISL 418206|B.1.356|Senegal|2020-02-28	0.0001722283	Africa
Africa|hCoV-19/DRC/248/2020|EPI ISL 420035|B.1.5|Democratic Republic of the Congo|2020-03-22	Africa|hCoV-19/Senegal/003/2020|EPI ISL 418206|B.1.356|Senegal|2020-02-28	0.0001687187	Africa
Africa|hCoV-19/DRC/2496/2020|EPI ISL 437337|B.1.149|Democratic Republic of the Congo|2020-04-15	Africa|hCoV-19/Senegal/003/2020|EPI ISL 418206|B.1.356|Senegal|2020-02-28	0.0003032129	Africa
Africa|hCoV-19/DRC/2529/2020|EPI ISL 437338|B.1.178|Democratic Republic of the Congo|2020-04-15	Africa|hCoV-19/Senegal/003/2020|EPI ISL 418206|B.1.356|Senegal|2020-02-28	0.0002695171	Africa
Africa|hCoV-19/DRC/253/2020|EPI ISL 420838|B.1.5|Democratic Republic of the Congo|2020-03-22	Africa|hCoV-19/Senegal/003/2020|EPI ISL 418206|B.1.356|Senegal|2020-02-28	0.0001690838	Africa
Africa|hCoV-19/DRC/2536/2020|EPI ISL 437339|B.1|Democratic Republic of the Congo|2020-04-15	Africa|hCoV-19/Senegal/003/2020|EPI ISL 418206|B.1.356|Senegal|2020-02-28	0.0002695172	Africa
Africa|hCoV-19/DRC/254/2020|EPI ISL 420839|B.1|Democratic Republic of the Congo|2020-03-22	Africa|hCoV-19/Senegal/003/2020|EPI ISL 418206|B.1.356|Senegal|2020-02-28	0.0001703916	Africa
Africa|hCoV-19/DRC/2563/2020|EPI ISL 437340|B.1.9|Democratic Republic of the Congo|2020-04-15	Africa|hCoV-19/Senegal/003/2020|EPI ISL 418206|B.1.356|Senegal|2020-02-28	0.0004042730	Africa
Africa|hCoV-19/DRC/2580/2020|EPI ISL 437341|B.1.5|Democratic Republic of the Congo|2020-04-15	Africa|hCoV-19/Senegal/003/2020|EPI ISL 418206|B.1.356|Senegal|2020-02-28	0.0002029665	Africa
Africa|hCoV-19/DRC/2644/2020|EPI ISL 437342|B.1.84|Democratic Republic of the Congo|2020-04-15	Africa|hCoV-19/Senegal/003/2020|EPI ISL 418206|B.1.356|Senegal|2020-02-28	0.0003069463	Africa
Africa|hCoV-19/DRC/2670/2020|EPI ISL 437343|B.1.9|Democratic Republic of the Congo|2020-04-15	Africa|hCoV-19/Senegal/003/2020|EPI ISL 418206|B.1.356|Senegal|2020-02-28	0.0004380004	Africa
Africa|hCoV-19/DRC/2727/2020|EPI ISL 437344|B.1|Democratic Republic of the Congo|2020-04-16	Africa|hCoV-19/Senegal/003/2020|EPI ISL 418206|B.1.356|Senegal|2020-02-28	0.0002057783	Africa
Africa|hCoV-19/DRC/2728/2020|EPI ISL 437345|B.1.84|Democratic Republic of the Congo|2020-04-16	Africa|hCoV-19/Senegal/003/2020|EPI ISL 418206|B.1.356|Senegal|2020-02-28	0.0002756772	Africa
Africa|hCoV-19/DRC/2813/2020|EPI ISL 437346|C.14|Democratic Republic of the Congo|2020-04-16	Africa|hCoV-19/Senegal/003/2020|EPI ISL 418206|B.1.356|Senegal|2020-02-28	0.0005057638	Africa
Africa|hCoV-19/DRC/2819/2020|EPI ISL 437347|B.1|Democratic Republic of the Congo|2020-04-16	Africa|hCoV-19/Senegal/003/2020|EPI ISL 418206|B.1.356|Senegal|2020-02-28	0.0003093472	Africa
Africa|hCoV-19/DRC/2827/2020|EPI ISL 437348|B.1|Democratic Republic of the Congo|2020-04-16	Africa|hCoV-19/Senegal/003/2020|EPI ISL 418206|B.1.356|Senegal|2020-02-28	0.0002021120	Africa
Africa|hCoV-19/DRC/2855/2020|EPI ISL 437350|B.1|Democratic Republic of the Congo|2020-04-16	Africa|hCoV-19/Senegal/003/2020|EPI ISL 418206|B.1.356|Senegal|2020-02-28	0.0002358227	Africa
Africa|hCoV-19/DRC/2864/2020|EPI ISL 437351|B.1|Democratic Republic of the Congo|2020-04-16	Africa|hCoV-19/Senegal/003/2020|EPI ISL 418206|B.1.356|Senegal|2020-02-28	0.0002363218	Africa
Africa|hCoV-19/DRC/2904/2020|EPI ISL 437352|B.1|Democratic Republic of the Congo|2020-04-17	Africa|hCoV-19/Senegal/003/2020|EPI ISL 418206|B.1.356|Senegal|2020-02-28	0.0002358227	Africa
Africa|hCoV-19/DRC/2938/2020|EPI ISL 437353|B.1.275|Democratic Republic of the Congo|2020-04-17	Africa|hCoV-19/Senegal/003/2020|EPI ISL 418206|B.1.356|Senegal|2020-02-28	0.0003479159	Africa
Africa|hCoV-19/DRC/2939/2020|EPI ISL 437354|B.1|Democratic Republic of the Congo|2020-04-17	Africa|hCoV-19/Senegal/003/2020|EPI ISL 418206|B.1.356|Senegal|2020-02-28	0.0003371043	Africa
Africa|hCoV-19/DRC/2942/2020|EPI ISL 437355|B.1|Democratic Republic of the Congo|2020-04-17	Africa|hCoV-19/Senegal/003/2020|EPI ISL 418206|B.1.356|Senegal|2020-02-28	0.0002764230	Africa
Africa|hCoV-19/DRC/299/2020|EPI ISL 420840|B.4|Democratic Republic of the Congo|2020-03-20	Africa|hCoV-19/Senegal/003/2020|EPI ISL 418206|B.1.356|Senegal|2020-02-28	0.0006840670	Africa
Africa|hCoV-19/DRC/300/2020|EPI ISL 420841|A|Democratic Republic of the Congo|2020-03-22	Africa|hCoV-19/Senegal/003/2020|EPI ISL 418206|B.1.356|Senegal|2020-02-28	0.0004746048	Africa
Africa|hCoV-19/DRC/3041/2020|EPI ISL 437356|B.1|Democratic Republic of the Congo|2020-04-18	Africa|hCoV-19/Senegal/003/2020|EPI ISL 418206|B.1.356|Senegal|2020-02-28	0.0003040189	Africa
Africa|hCoV-19/DRC/307/2020|EPI ISL 420842|B.1.9|Democratic Republic of the Congo|2020-03	Africa|hCoV-19/Senegal/003/2020|EPI ISL 418206|B.1.356|Senegal|2020-02-28	0.0002423482	Africa
Africa|hCoV-19/DRC/3070/2020|EPI ISL 437357|B.1.214|Democratic Republic of the Congo|2020-04-18	Africa|hCoV-19/Senegal/003/2020|EPI ISL 418206|B.1.356|Senegal|2020-02-28	0.0003382638	Africa
Africa|hCoV-19/DRC/3089/2020|EPI ISL 437358|B.1.84|Democratic Republic of the Congo|2020-04-19	Africa|hCoV-19/Senegal/003/2020|EPI ISL 418206|B.1.356|Senegal|2020-02-28	0.0002696907	Africa
Africa|hCoV-19/DRC/3440/2020|EPI ISL 447597|B.1.84|Democratic Republic of the Congo|2020-04-22	Africa|hCoV-19/Senegal/003/2020|EPI ISL 418206|B.1.356|Senegal|2020-02-28	0.0002722139	Africa
Africa|hCoV-19/DRC/3451/2020|EPI ISL 447598|B.1.178|Democratic Republic of the Congo|2020-04-22	Africa|hCoV-19/Senegal/003/2020|EPI ISL 418206|B.1.356|Senegal|2020-02-28	0.0003064928	Africa
Africa|hCoV-19/DRC/3453/2020|EPI ISL 447599|B.1.84|Democratic Republic of the Congo|2020-04-22	Africa|hCoV-19/Senegal/003/2020|EPI ISL 418206|B.1.356|Senegal|2020-02-28	0.0002723807	Africa
Africa|hCoV-19/DRC/3481/2020|EPI ISL 447600|B.1|Democratic Republic of the Congo|2020-04-22	Africa|hCoV-19/Senegal/003/2020|EPI ISL 418206|B.1.356|Senegal|2020-02-28	0.0002095995	Africa
Africa|hCoV-19/DRC/3482/2020|EPI ISL 447601|B.1|Democratic Republic of the Congo|2020-04-22	Africa|hCoV-19/Senegal/003/2020|EPI ISL 418206|B.1.356|Senegal|2020-02-28	0.0002403266	Africa
Africa|hCoV-19/DRC/3483/2020|EPI ISL 447602|B.1|Democratic Republic of the Congo|2020-04-22	Africa|hCoV-19/Senegal/003/2020|EPI ISL 418206|B.1.356|Senegal|2020-02-28	0.0002092706	Africa
Africa|hCoV-19/DRC/3490/2020|EPI ISL 447603|B.1|Democratic Republic of the Congo|2020-04-22	Africa|hCoV-19/Senegal/003/2020|EPI ISL 418206|B.1.356|Senegal|2020-02-28	0.0002386669	Africa
Africa|hCoV-19/DRC/3504/2020|EPI ISL 447604|B.1.149|Democratic Republic of the Congo|2020-04-23	Africa|hCoV-19/Senegal/003/2020|EPI ISL 418206|B.1.356|Senegal|2020-02-28	0.0002793138	Africa
Africa|hCoV-19/DRC/352/2020|EPI ISL 420850|B.1.5|Democratic Republic of the Congo|2020-03	Africa|hCoV-19/Senegal/003/2020|EPI ISL 418206|B.1.356|Senegal|2020-02-28	0.0002384165	Africa
Africa|hCoV-19/DRC/353/2020|EPI ISL 420843|B.1.5|Democratic Republic of the Congo|2020-03	Africa|hCoV-19/Senegal/003/2020|EPI ISL 418206|B.1.356|Senegal|2020-02-28	0.0001704729	Africa
Africa|hCoV-19/DRC/355/2020|EPI ISL 420844|B.1|Democratic Republic of the Congo|2020-03	Africa|hCoV-19/Senegal/003/2020|EPI ISL 418206|B.1.356|Senegal|2020-02-28	0.0002025896	Africa
Africa|hCoV-19/DRC/3552/2020|EPI ISL 447605|B.1.84|Democratic Republic of the Congo|2020-04-23	Africa|hCoV-19/Senegal/003/2020|EPI ISL 418206|B.1.356|Senegal|2020-02-28	0.0002756432	Africa
Africa|hCoV-19/DRC/3595/2020|EPI ISL 447606|B.1.5|Democratic Republic of the Congo|2020-04-23	Africa|hCoV-19/Senegal/003/2020|EPI ISL 418206|B.1.356|Senegal|2020-02-28	0.0002377261	Africa
Africa|hCoV-19/DRC/3632/2020|EPI ISL 447607|B.1.5|Democratic Republic of the Congo|2020-04-23	Africa|hCoV-19/Senegal/003/2020|EPI ISL 418206|B.1.356|Senegal|2020-02-28	0.0002384767	Africa
Africa|hCoV-19/DRC/3633/2020|EPI ISL 447230|B.1.5|Democratic Republic of the Congo|2020-04-23	Africa|hCoV-19/Senegal/003/2020|EPI ISL 418206|B.1.356|Senegal|2020-02-28	0.0002407482	Africa
Africa|hCoV-19/DRC/3653/2020|EPI ISL 447231|B.1.128|Democratic Republic of the Congo|2020-04-23	Africa|hCoV-19/Senegal/003/2020|EPI ISL 418206|B.1.356|Senegal|2020-02-28	0.0003721215	Africa
Africa|hCoV-19/DRC/3659/2020|EPI ISL 447232|B.1.128|Democratic Republic of the Congo|2020-04-23	Africa|hCoV-19/Senegal/003/2020|EPI ISL 418206|B.1.356|Senegal|2020-02-28	0.0003724617	Africa
Africa|hCoV-19/DRC/3661/2020|EPI ISL 447233|B.1.128|Democratic Republic of the Congo|2020-04-23	Africa|hCoV-19/Senegal/003/2020|EPI ISL 418206|B.1.356|Senegal|2020-02-28	0.0003750775	Africa
Africa|hCoV-19/DRC/3662/2020|EPI ISL 447234|B.1.128|Democratic Republic of the Congo|2020-04-23	Africa|hCoV-19/Senegal/003/2020|EPI ISL 418206|B.1.356|Senegal|2020-02-28	0.0003747964	Africa
Africa|hCoV-19/DRC/3664/2020|EPI ISL 447235|B.1.128|Democratic Republic of the Congo|2020-04-23	Africa|hCoV-19/Senegal/003/2020|EPI ISL 418206|B.1.356|Senegal|2020-02-28	0.0003748603	Africa
Africa|hCoV-19/DRC/3683/2020|EPI ISL 447236|B.1.5|Democratic Republic of the Congo|2020-04-24	Africa|hCoV-19/Senegal/003/2020|EPI ISL 418206|B.1.356|Senegal|2020-02-28	0.0002725652	Africa
Africa|hCoV-19/DRC/3688/2020|EPI ISL 447237|B.1.128|Democratic Republic of the Congo|2020-04-24	Africa|hCoV-19/Senegal/003/2020|EPI ISL 418206|B.1.356|Senegal|2020-02-28	0.0003736254	Africa
Africa|hCoV-19/DRC/376/2020|EPI ISL 420851|B.1.6|Democratic Republic of the Congo|2020-03-25	Africa|hCoV-19/Senegal/003/2020|EPI ISL 418206|B.1.356|Senegal|2020-02-28	0.0002715607	Africa
Africa|hCoV-19/DRC/3764/2020|EPI ISL 447238|B.1.84|Democratic Republic of the Congo|2020-04-24	Africa|hCoV-19/Senegal/003/2020|EPI ISL 418206|B.1.356|Senegal|2020-02-28	0.0003062125	Africa
Africa|hCoV-19/DRC/3768/2020|EPI ISL 447239|B.1.84|Democratic Republic of the Congo|2020-04-24	Africa|hCoV-19/Senegal/003/2020|EPI ISL 418206|B.1.356|Senegal|2020-02-28	0.0002723927	Africa
Africa|hCoV-19/DRC/3778/2020|EPI ISL 447240|B.1.128|Democratic Republic of the Congo|2020-04-24	Africa|hCoV-19/Senegal/003/2020|EPI ISL 418206|B.1.356|Senegal|2020-02-28	0.0003732832	Africa
Africa|hCoV-19/DRC/3787/2020|EPI ISL 447241|B.1|Democratic Republic of the Congo|2020-04-24	Africa|hCoV-19/Senegal/003/2020|EPI ISL 418206|B.1.356|Senegal|2020-02-28	0.0002426867	Africa
Africa|hCoV-19/DRC/3791/2020|EPI ISL 447242|B.1|Democratic Republic of the Congo|2020-04-24	Africa|hCoV-19/Senegal/003/2020|EPI ISL 418206|B.1.356|Senegal|2020-02-28	0.0002810644	Africa
Africa|hCoV-19/DRC/3803/2020|EPI ISL 447243|B.1|Democratic Republic of the Congo|2020-04-24	Africa|hCoV-19/Senegal/003/2020|EPI ISL 418206|B.1.356|Senegal|2020-02-28	0.0002091759	Africa
Africa|hCoV-19/DRC/3806/2020|EPI ISL 447244|B.1|Democratic Republic of the Congo|2020-04-24	Africa|hCoV-19/Senegal/003/2020|EPI ISL 418206|B.1.356|Senegal|2020-02-28	0.0002091613	Africa
Africa|hCoV-19/DRC/3827/2020|EPI ISL 447245|B.1|Democratic Republic of the Congo|2020-04-24	Africa|hCoV-19/Senegal/003/2020|EPI ISL 418206|B.1.356|Senegal|2020-02-28	0.0003406972	Africa
Africa|hCoV-19/DRC/3829/2020|EPI ISL 447246|B.1|Democratic Republic of the Congo|2020-04-24	Africa|hCoV-19/Senegal/003/2020|EPI ISL 418206|B.1.356|Senegal|2020-02-28	0.0003070396	Africa
Africa|hCoV-19/DRC/3834/2020|EPI ISL 447247|A|Democratic Republic of the Congo|2020-04-25	Africa|hCoV-19/Senegal/003/2020|EPI ISL 418206|B.1.356|Senegal|2020-02-28	0.0005486612	Africa
Africa|hCoV-19/DRC/3837/2020|EPI ISL 447248|B.1.128|Democratic Republic of the Congo|2020-04-25	Africa|hCoV-19/Senegal/003/2020|EPI ISL 418206|B.1.356|Senegal|2020-02-28	0.0003746177	Africa
Africa|hCoV-19/DRC/3841/2020|EPI ISL 447249|B.1.128|Democratic Republic of the Congo|2020-04-25	Africa|hCoV-19/Senegal/003/2020|EPI ISL 418206|B.1.356|Senegal|2020-02-28	0.0004077423	Africa
Africa|hCoV-19/DRC/3842/2020|EPI ISL 471396|B.1.128|Democratic Republic of the Congo|2020-04-25	Africa|hCoV-19/Senegal/003/2020|EPI ISL 418206|B.1.356|Senegal|2020-02-28	0.0004043357	Africa
Africa|hCoV-19/DRC/3846/2020|EPI ISL 471397|B.1.84|Democratic Republic of the Congo|2020-04-25	Africa|hCoV-19/Senegal/003/2020|EPI ISL 418206|B.1.356|Senegal|2020-02-28	0.0003369033	Africa
Africa|hCoV-19/DRC/3937/2020|EPI ISL 471398|B.1|Democratic Republic of the Congo|2020-04-25	Africa|hCoV-19/Senegal/003/2020|EPI ISL 418206|B.1.356|Senegal|2020-02-28	0.0003032069	Africa
Africa|hCoV-19/DRC/3941/2020|EPI ISL 471399|B.1.128|Democratic Republic of the Congo|2020-04-25	Africa|hCoV-19/Senegal/003/2020|EPI ISL 418206|B.1.356|Senegal|2020-02-28	0.0003739391	Africa
Africa|hCoV-19/DRC/3947/2020|EPI ISL 471400|B.1.214|Democratic Republic of the Congo|2020-04-25	Africa|hCoV-19/Senegal/003/2020|EPI ISL 418206|B.1.356|Senegal|2020-02-28	0.0004043099	Africa
Africa|hCoV-19/DRC/3949/2020|EPI ISL 471401|B.1.84|Democratic Republic of the Congo|2020-04-26	Africa|hCoV-19/Senegal/003/2020|EPI ISL 418206|B.1.356|Senegal|2020-02-28	0.0002373425	Africa
Africa|hCoV-19/DRC/396/2020|EPI ISL 420852|B.1.6|Democratic Republic of the Congo|2020-03-26	Africa|hCoV-19/Senegal/003/2020|EPI ISL 418206|B.1.356|Senegal|2020-02-28	0.0002373771	Africa
Africa|hCoV-19/DRC/397/2020|EPI ISL 420845|B.1.6|Democratic Republic of the Congo|2020-03-26	Africa|hCoV-19/Senegal/003/2020|EPI ISL 418206|B.1.356|Senegal|2020-02-28	0.0002361123	Africa
Africa|hCoV-19/DRC/400/2020|EPI ISL 420846|B.1.5|Democratic Republic of the Congo|2020-03	Africa|hCoV-19/Senegal/003/2020|EPI ISL 418206|B.1.356|Senegal|2020-02-28	0.0002027128	Africa
Africa|hCoV-19/DRC/4012/2020|EPI ISL 471402|B.1|Democratic Republic of the Congo|2020-04-26	Africa|hCoV-19/Senegal/003/2020|EPI ISL 418206|B.1.356|Senegal|2020-02-28	0.0003706173	Africa
Africa|hCoV-19/DRC/402/2020|EPI ISL 420853|B.1|Democratic Republic of the Congo|2020-03-26	Africa|hCoV-19/Senegal/003/2020|EPI ISL 418206|B.1.356|Senegal|2020-02-28	0.0002467552	Africa
Africa|hCoV-19/DRC/4020/2020|EPI ISL 471403|B.1.5|Democratic Republic of the Congo|2020-04-26	Africa|hCoV-19/Senegal/003/2020|EPI ISL 418206|B.1.356|Senegal|2020-02-28	0.0003032196	Africa
Africa|hCoV-19/DRC/4026/2020|EPI ISL 471404|B.1.84|Democratic Republic of the Congo|2020-04-27	Africa|hCoV-19/Senegal/003/2020|EPI ISL 418206|B.1.356|Senegal|2020-02-28	0.0002707337	Africa
Africa|hCoV-19/DRC/4060/2020|EPI ISL 471405|B.1|Democratic Republic of the Congo|2020-04-27	Africa|hCoV-19/Senegal/003/2020|EPI ISL 418206|B.1.356|Senegal|2020-02-28	0.0003038034	Africa
Africa|hCoV-19/DRC/4075/2020|EPI ISL 471406|B.1.214|Democratic Republic of the Congo|2020-04-27	Africa|hCoV-19/Senegal/003/2020|EPI ISL 418206|B.1.356|Senegal|2020-02-28	0.0003732995	Africa
Africa|hCoV-19/DRC/4084/2020|EPI ISL 471407|B.1.214|Democratic Republic of the Congo|2020-04-27	Africa|hCoV-19/Senegal/003/2020|EPI ISL 418206|B.1.356|Senegal|2020-02-28	0.0004044462	Africa
Africa|hCoV-19/DRC/4132/2020|EPI ISL 471408|B.1|Democratic Republic of the Congo|2020-04-27	Africa|hCoV-19/Senegal/003/2020|EPI ISL 418206|B.1.356|Senegal|2020-02-28	0.0003368954	Africa
Africa|hCoV-19/DRC/4141/2020|EPI ISL 471409|B.1.128|Democratic Republic of the Congo|2020-04-27	Africa|hCoV-19/Senegal/003/2020|EPI ISL 418206|B.1.356|Senegal|2020-02-28	0.0003706173	Africa
Africa|hCoV-19/DRC/4145/2020|EPI ISL 471410|B.1|Democratic Republic of the Congo|2020-04-27	Africa|hCoV-19/Senegal/003/2020|EPI ISL 418206|B.1.356|Senegal|2020-02-28	0.0002695117	Africa
Africa|hCoV-19/DRC/4194/2020|EPI ISL 471414|B.1.5|Democratic Republic of the Congo|2020-04-28	Africa|hCoV-19/Senegal/003/2020|EPI ISL 418206|B.1.356|Senegal|2020-02-28	0.0003031997	Africa
Africa|hCoV-19/DRC/4250/2020|EPI ISL 471415|B.1.1.1|Democratic Republic of the Congo|2020-04-28	Africa|hCoV-19/Senegal/003/2020|EPI ISL 418206|B.1.356|Senegal|2020-02-28	0.0004717569	Africa
Africa|hCoV-19/DRC/4279/2020|EPI ISL 514114|B.1|Democratic Republic of the Congo|2020-04-28	Africa|hCoV-19/Senegal/003/2020|EPI ISL 418206|B.1.356|Senegal|2020-02-28	0.0002384686	Africa
Africa|hCoV-19/DRC/4282/2020|EPI ISL 514103|B.1.128|Democratic Republic of the Congo|2020-04-08	Africa|hCoV-19/Senegal/003/2020|EPI ISL 418206|B.1.356|Senegal|2020-02-28	0.0003407635	Africa
Africa|hCoV-19/DRC/4284/2020|EPI ISL 514115|B.1.128|Democratic Republic of the Congo|2020-04-28	Africa|hCoV-19/Senegal/003/2020|EPI ISL 418206|B.1.356|Senegal|2020-02-28	0.0003407286	Africa
Africa|hCoV-19/DRC/431/2020|EPI ISL 420847|B.1.147|Democratic Republic of the Congo|2020-03-26	Africa|hCoV-19/Senegal/003/2020|EPI ISL 418206|B.1.356|Senegal|2020-02-28	0.0002359269	Africa
Africa|hCoV-19/DRC/4418/2020|EPI ISL 496506|B.1.128|Democratic Republic of the Congo|2020-04-29	Africa|hCoV-19/Senegal/003/2020|EPI ISL 418206|B.1.356|Senegal|2020-02-28	0.0003748347	Africa
Africa|hCoV-19/DRC/4422/2020|EPI ISL 496507|B.1.128|Democratic Republic of the Congo|2020-04-29	Africa|hCoV-19/Senegal/003/2020|EPI ISL 418206|B.1.356|Senegal|2020-02-28	0.0003446144	Africa
Africa|hCoV-19/DRC/4427/2020|EPI ISL 496508|B.1.128|Democratic Republic of the Congo|2020-04-29	Africa|hCoV-19/Senegal/003/2020|EPI ISL 418206|B.1.356|Senegal|2020-02-28	0.0003477050	Africa
Africa|hCoV-19/DRC/4429/2020|EPI ISL 513589|B.1.128|Democratic Republic of the Congo|2020-04-29	Africa|hCoV-19/Senegal/003/2020|EPI ISL 418206|B.1.356|Senegal|2020-02-28	0.0003477292	Africa
Africa|hCoV-19/DRC/4430/2020|EPI ISL 496509|B.1.128|Democratic Republic of the Congo|2020-04-29	Africa|hCoV-19/Senegal/003/2020|EPI ISL 418206|B.1.356|Senegal|2020-02-28	0.0003410536	Africa
Africa|hCoV-19/DRC/4437/2020|EPI ISL 513590|B.1.128|Democratic Republic of the Congo|2020-05-02	Africa|hCoV-19/Senegal/003/2020|EPI ISL 418206|B.1.356|Senegal|2020-02-28	0.0003825766	Africa
Africa|hCoV-19/DRC/4442/2020|EPI ISL 496510|B.1.128|Democratic Republic of the Congo|2020-04-29	Africa|hCoV-19/Senegal/003/2020|EPI ISL 418206|B.1.356|Senegal|2020-02-28	0.0003449350	Africa
Africa|hCoV-19/DRC/4444/2020|EPI ISL 514104|B.1.128|Democratic Republic of the Congo|2020-04-29	Africa|hCoV-19/Senegal/003/2020|EPI ISL 418206|B.1.356|Senegal|2020-02-28	0.0003396639	Africa
Africa|hCoV-19/DRC/445/2020|EPI ISL 420848|B.1|Democratic Republic of the Congo|2020-03	Africa|hCoV-19/Senegal/003/2020|EPI ISL 418206|B.1.356|Senegal|2020-02-28	0.0002097650	Africa
Africa|hCoV-19/DRC/4501/2020|EPI ISL 513591|B.1.5|Democratic Republic of the Congo|2020-05-30	Africa|hCoV-19/Senegal/003/2020|EPI ISL 418206|B.1.356|Senegal|2020-02-28	0.0002434481	Africa
Africa|hCoV-19/DRC/4516/2020|EPI ISL 487192|B.1.1.275|Democratic Republic of the Congo|2020-04-28	Africa|hCoV-19/Senegal/003/2020|EPI ISL 418206|B.1.356|Senegal|2020-02-28	0.0003058823	Africa
Africa|hCoV-19/DRC/4524/2020|EPI ISL 513597|A|Democratic Republic of the Congo|2020-04-30	Africa|hCoV-19/Senegal/003/2020|EPI ISL 418206|B.1.356|Senegal|2020-02-28	0.0005442333	Africa
Africa|hCoV-19/DRC/4541/2020|EPI ISL 513598|B.1|Democratic Republic of the Congo|2020-04-30	Africa|hCoV-19/Senegal/003/2020|EPI ISL 418206|B.1.356|Senegal|2020-02-28	0.0003369542	Africa
Africa|hCoV-19/DRC/4551/2020|EPI ISL 513599|B.1.178|Democratic Republic of the Congo|2020-04-30	Africa|hCoV-19/Senegal/003/2020|EPI ISL 418206|B.1.356|Senegal|2020-02-28	0.0003771824	Africa
Africa|hCoV-19/DRC/4561/2020|EPI ISL 513600|B.1|Democratic Republic of the Congo|2020-04-30	Africa|hCoV-19/Senegal/003/2020|EPI ISL 418206|B.1.356|Senegal|2020-02-28	0.0003031997	Africa
Africa|hCoV-19/DRC/4562/2020|EPI ISL 513601|B.1.214|Democratic Republic of the Congo|2020-04-30	Africa|hCoV-19/Senegal/003/2020|EPI ISL 418206|B.1.356|Senegal|2020-02-28	0.0003032068	Africa
Africa|hCoV-19/DRC/4568/2020|EPI ISL 513602|B.1|Democratic Republic of the Congo|2020-04-30	Africa|hCoV-19/Senegal/003/2020|EPI ISL 418206|B.1.356|Senegal|2020-02-28	0.0003060968	Africa
Africa|hCoV-19/DRC/4578/2020|EPI ISL 513603|B.1|Democratic Republic of the Congo|2020-04-30	Africa|hCoV-19/Senegal/003/2020|EPI ISL 418206|B.1.356|Senegal|2020-02-28	0.0003426429	Africa
Africa|hCoV-19/DRC/4613/2020|EPI ISL 513604|B.1.214|Democratic Republic of the Congo|2020-04-30	Africa|hCoV-19/Senegal/003/2020|EPI ISL 418206|B.1.356|Senegal|2020-02-28	0.0003399261	Africa
Africa|hCoV-19/DRC/4614/2020|EPI ISL 513605|B.1|Democratic Republic of the Congo|2020-04-30	Africa|hCoV-19/Senegal/003/2020|EPI ISL 418206|B.1.356|Senegal|2020-02-28	0.0004380288	Africa
Africa|hCoV-19/DRC/4631/2020|EPI ISL 513606|B.1.5|Democratic Republic of the Congo|2020-04-30	Africa|hCoV-19/Senegal/003/2020|EPI ISL 418206|B.1.356|Senegal|2020-02-28	0.0004380583	Africa
Africa|hCoV-19/DRC/4633/2020|EPI ISL 513607|B.1.128|Democratic Republic of the Congo|2020-04-30	Africa|hCoV-19/Senegal/003/2020|EPI ISL 418206|B.1.356|Senegal|2020-02-28	0.0004043357	Africa
Africa|hCoV-19/DRC/4642/2020|EPI ISL 513608|B.1.128|Democratic Republic of the Congo|2020-04-30	Africa|hCoV-19/Senegal/003/2020|EPI ISL 418206|B.1.356|Senegal|2020-02-28	0.0004043180	Africa
Africa|hCoV-19/DRC/4647/2020|EPI ISL 513609|B.1.128|Democratic Republic of the Congo|2020-04-30	Africa|hCoV-19/Senegal/003/2020|EPI ISL 418206|B.1.356|Senegal|2020-02-28	0.0003706173	Africa
Africa|hCoV-19/DRC/4653/2020|EPI ISL 513610|B.1.128|Democratic Republic of the Congo|2020-04-30	Africa|hCoV-19/Senegal/003/2020|EPI ISL 418206|B.1.356|Senegal|2020-02-28	0.0004043589	Africa
Africa|hCoV-19/DRC/4681/2020|EPI ISL 514116|B.1.128|Democratic Republic of the Congo|2020-04-30	Africa|hCoV-19/Senegal/003/2020|EPI ISL 418206|B.1.356|Senegal|2020-02-28	0.0003449353	Africa
Africa|hCoV-19/DRC/4683/2020|EPI ISL 514105|B.1.5|Democratic Republic of the Congo|2020-04-30	Africa|hCoV-19/Senegal/003/2020|EPI ISL 418206|B.1.356|Senegal|2020-02-28	0.0003784058	Africa
Africa|hCoV-19/DRC/4685/2020|EPI ISL 514106|B.1.128|Democratic Republic of the Congo|2020-04-30	Africa|hCoV-19/Senegal/003/2020|EPI ISL 418206|B.1.356|Senegal|2020-02-28	0.0004085389	Africa
Africa|hCoV-19/DRC/4690/2020|EPI ISL 514117|B.1.128|Democratic Republic of the Congo|2020-04-30	Africa|hCoV-19/Senegal/003/2020|EPI ISL 418206|B.1.356|Senegal|2020-02-28	0.0003750392	Africa
Africa|hCoV-19/DRC/4693/2020|EPI ISL 514118|B.1.128|Democratic Republic of the Congo|2020-04-30	Africa|hCoV-19/Senegal/003/2020|EPI ISL 418206|B.1.356|Senegal|2020-02-28	0.0003742737	Africa
Africa|hCoV-19/DRC/4694/2020|EPI ISL 514107|B.1.128|Democratic Republic of the Congo|2020-04-30	Africa|hCoV-19/Senegal/003/2020|EPI ISL 418206|B.1.356|Senegal|2020-02-28	0.0003786923	Africa
Africa|hCoV-19/DRC/4720/2020|EPI ISL 514108|B.1.84|Democratic Republic of the Congo|2020-05-01	Africa|hCoV-19/Senegal/003/2020|EPI ISL 418206|B.1.356|Senegal|2020-02-28	0.0003054735	Africa
Africa|hCoV-19/DRC/4785/2020|EPI ISL 514119|B.1.84|Democratic Republic of the Congo|2020-05-01	Africa|hCoV-19/Senegal/003/2020|EPI ISL 418206|B.1.356|Senegal|2020-02-28	0.0004423866	Africa
Africa|hCoV-19/DRC/5019/2020|EPI ISL 496511|B.1|Democratic Republic of the Congo|2020-05-02	Africa|hCoV-19/Senegal/003/2020|EPI ISL 418206|B.1.356|Senegal|2020-02-28	0.0003551034	Africa
Africa|hCoV-19/DRC/5094/2020|EPI ISL 496491|B.1.84|Democratic Republic of the Congo|2020-05-02	Africa|hCoV-19/Senegal/003/2020|EPI ISL 418206|B.1.356|Senegal|2020-02-28	0.0003099341	Africa
Africa|hCoV-19/DRC/5186/2020|EPI ISL 496512|B.1|Democratic Republic of the Congo|2020-05-03	Africa|hCoV-19/Senegal/003/2020|EPI ISL 418206|B.1.356|Senegal|2020-02-28	0.0003446448	Africa
Africa|hCoV-19/DRC/5187/2020|EPI ISL 513619|B.1|Democratic Republic of the Congo|2020-05-03	Africa|hCoV-19/Senegal/003/2020|EPI ISL 418206|B.1.356|Senegal|2020-02-28	0.0003408396	Africa
Africa|hCoV-19/DRC/5205/2020|EPI ISL 487365|B.1.1.275|Democratic Republic of the Congo|2020-05-01	Africa|hCoV-19/Senegal/003/2020|EPI ISL 418206|B.1.356|Senegal|2020-02-28	0.0003454678	Africa
Africa|hCoV-19/DRC/521/2020|EPI ISL 420854|B.1.5|Democratic Republic of the Congo|2020-03-25	Africa|hCoV-19/Senegal/003/2020|EPI ISL 418206|B.1.356|Senegal|2020-02-28	0.0001692498	Africa
Africa|hCoV-19/DRC/5210/2020|EPI ISL 487369|B.1.1.275|Democratic Republic of the Congo|2020-05-01	Africa|hCoV-19/Senegal/003/2020|EPI ISL 418206|B.1.356|Senegal|2020-02-28	0.0003442515	Africa
Africa|hCoV-19/DRC/523/2020|EPI ISL 420849|B.1.1.1|Democratic Republic of the Congo|2020-03-28	Africa|hCoV-19/Senegal/003/2020|EPI ISL 418206|B.1.356|Senegal|2020-02-28	0.0003713316	Africa
Africa|hCoV-19/DRC/5240/2020|EPI ISL 496492|B.1|Democratic Republic of the Congo|2020-05-03	Africa|hCoV-19/Senegal/003/2020|EPI ISL 418206|B.1.356|Senegal|2020-02-28	0.0002386824	Africa
Africa|hCoV-19/DRC/5377/2020|EPI ISL 496513|B.1|Democratic Republic of the Congo|2020-05-04	Africa|hCoV-19/Senegal/003/2020|EPI ISL 418206|B.1.356|Senegal|2020-02-28	0.0003068794	Africa
Africa|hCoV-19/DRC/5538/2020|EPI ISL 514120|B.1|Democratic Republic of the Congo|2020-05-05	Africa|hCoV-19/Senegal/003/2020|EPI ISL 418206|B.1.356|Senegal|2020-02-28	0.0002798942	Africa
Africa|hCoV-19/DRC/5651/2020|EPI ISL 496493|B.1.1.1|Democratic Republic of the Congo|2020-05-06	Africa|hCoV-19/Senegal/003/2020|EPI ISL 418206|B.1.356|Senegal|2020-02-28	0.0004174247	Africa
Africa|hCoV-19/DRC/5705/2020|EPI ISL 496494|B.1.84|Democratic Republic of the Congo|2020-05-06	Africa|hCoV-19/Senegal/003/2020|EPI ISL 418206|B.1.356|Senegal|2020-02-28	0.0002832399	Africa
Africa|hCoV-19/DRC/5735/2020|EPI ISL 496495|B.1.214|Democratic Republic of the Congo|2020-05-06	Africa|hCoV-19/Senegal/003/2020|EPI ISL 418206|B.1.356|Senegal|2020-02-28	0.0002800648	Africa
Africa|hCoV-19/DRC/5815/2020|EPI ISL 495629|B.1.214|Democratic Republic of the Congo|2020-05-06	Africa|hCoV-19/Senegal/003/2020|EPI ISL 418206|B.1.356|Senegal|2020-02-28	0.0003503078	Africa
Africa|hCoV-19/DRC/5907/2020|EPI ISL 496496|B.1.84|Democratic Republic of the Congo|2020-05-07	Africa|hCoV-19/Senegal/003/2020|EPI ISL 418206|B.1.356|Senegal|2020-02-28	0.0003894483	Africa
Africa|hCoV-19/DRC/5913/2020|EPI ISL 496497|B.1|Democratic Republic of the Congo|2020-05-07	Africa|hCoV-19/Senegal/003/2020|EPI ISL 418206|B.1.356|Senegal|2020-02-28	0.0003788917	Africa
Africa|hCoV-19/DRC/5927/2020|EPI ISL 496498|B.1.9|Democratic Republic of the Congo|2020-05-07	Africa|hCoV-19/Senegal/003/2020|EPI ISL 418206|B.1.356|Senegal|2020-02-28	0.0004824563	Africa
Africa|hCoV-19/DRC/5957/2020|EPI ISL 496499|B.1.5|Democratic Republic of the Congo|2020-05-07	Africa|hCoV-19/Senegal/003/2020|EPI ISL 418206|B.1.356|Senegal|2020-02-28	0.0002041282	Africa
Africa|hCoV-19/DRC/5964/2020|EPI ISL 496500|B.1.178|Democratic Republic of the Congo|2020-05-07	Africa|hCoV-19/Senegal/003/2020|EPI ISL 418206|B.1.356|Senegal|2020-02-28	0.0002145452	Africa
Africa|hCoV-19/DRC/5996/2020|EPI ISL 496514|B.1.84|Democratic Republic of the Congo|2020-05-08	Africa|hCoV-19/Senegal/003/2020|EPI ISL 418206|B.1.356|Senegal|2020-02-28	0.0003101049	Africa
Africa|hCoV-19/DRC/6026/2020|EPI ISL 513622|B.1.1.1|Democratic Republic of the Congo|2020-05-08	Africa|hCoV-19/Senegal/003/2020|EPI ISL 418206|B.1.356|Senegal|2020-02-28	0.0004843260	Africa
Africa|hCoV-19/DRC/6143/2020|EPI ISL 496515|B.1|Democratic Republic of the Congo|2020-05-08	Africa|hCoV-19/Senegal/003/2020|EPI ISL 418206|B.1.356|Senegal|2020-02-28	0.0002783324	Africa
Africa|hCoV-19/DRC/6151/2020|EPI ISL 513620|B.1.214|Democratic Republic of the Congo|2020-05-08	Africa|hCoV-19/Senegal/003/2020|EPI ISL 418206|B.1.356|Senegal|2020-02-28	0.0003426624	Africa
Africa|hCoV-19/DRC/6163/2020|EPI ISL 513623|B.1.214|Democratic Republic of the Congo|2020-05-08	Africa|hCoV-19/Senegal/003/2020|EPI ISL 418206|B.1.356|Senegal|2020-02-28	0.0003464612	Africa
Africa|hCoV-19/DRC/6203/2020|EPI ISL 514109|B.1|Democratic Republic of the Congo|2020-05-09	Africa|hCoV-19/Senegal/003/2020|EPI ISL 418206|B.1.356|Senegal|2020-02-28	0.0004437285	Africa
Africa|hCoV-19/DRC/6209/2020|EPI ISL 514110|B.1.84|Democratic Republic of the Congo|2020-05-09	Africa|hCoV-19/Senegal/003/2020|EPI ISL 418206|B.1.356|Senegal|2020-02-28	0.0002725875	Africa
Africa|hCoV-19/DRC/6227/2020|EPI ISL 514121|B.1.84|Democratic Republic of the Congo|2020-05-09	Africa|hCoV-19/Senegal/003/2020|EPI ISL 418206|B.1.356|Senegal|2020-02-28	0.0002729502	Africa
Africa|hCoV-19/DRC/6313/2020|EPI ISL 496516|B.1.84|Democratic Republic of the Congo|2020-05-09	Africa|hCoV-19/Senegal/003/2020|EPI ISL 418206|B.1.356|Senegal|2020-02-28	0.0003914337	Africa
Africa|hCoV-19/DRC/6338/2020|EPI ISL 495630|B.1|Democratic Republic of the Congo|2020-05-09	Africa|hCoV-19/Senegal/003/2020|EPI ISL 418206|B.1.356|Senegal|2020-02-28	0.0003165707	Africa
Africa|hCoV-19/DRC/6341/2020|EPI ISL 495631|B.1|Democratic Republic of the Congo|2020-05-09	Africa|hCoV-19/Senegal/003/2020|EPI ISL 418206|B.1.356|Senegal|2020-02-28	0.0004252377	Africa
Africa|hCoV-19/DRC/6342/2020|EPI ISL 495632|B.1|Democratic Republic of the Congo|2020-05-09	Africa|hCoV-19/Senegal/003/2020|EPI ISL 418206|B.1.356|Senegal|2020-02-28	0.0003827283	Africa
Africa|hCoV-19/DRC/6361/2020|EPI ISL 495633|B.1|Democratic Republic of the Congo|2020-05-09	Africa|hCoV-19/Senegal/003/2020|EPI ISL 418206|B.1.356|Senegal|2020-02-28	0.0002841986	Africa
Africa|hCoV-19/DRC/6380/2020|EPI ISL 513611|B.1.1.275|Democratic Republic of the Congo|2020-05-04	Africa|hCoV-19/Senegal/003/2020|EPI ISL 418206|B.1.356|Senegal|2020-02-28	0.0003463409	Africa
Africa|hCoV-19/DRC/6384/2020|EPI ISL 513612|B.1.1.275|Democratic Republic of the Congo|2020-05-07	Africa|hCoV-19/Senegal/003/2020|EPI ISL 418206|B.1.356|Senegal|2020-02-28	0.0003110081	Africa
Africa|hCoV-19/DRC/6386/2020|EPI ISL 513613|B.1.1.275|Democratic Republic of the Congo|2020-05-07	Africa|hCoV-19/Senegal/003/2020|EPI ISL 418206|B.1.356|Senegal|2020-02-28	0.0003054155	Africa
Africa|hCoV-19/DRC/6389/2020|EPI ISL 513614|B.1.84|Democratic Republic of the Congo|2020-05-07	Africa|hCoV-19/Senegal/003/2020|EPI ISL 418206|B.1.356|Senegal|2020-02-28	0.0003785841	Africa
Africa|hCoV-19/DRC/6390/2020|EPI ISL 513615|B.1.1.275|Democratic Republic of the Congo|2020-05-04	Africa|hCoV-19/Senegal/003/2020|EPI ISL 418206|B.1.356|Senegal|2020-02-28	0.0004076385	Africa
Africa|hCoV-19/DRC/6392/2020|EPI ISL 513616|B.1|Democratic Republic of the Congo|2020-05-04	Africa|hCoV-19/Senegal/003/2020|EPI ISL 418206|B.1.356|Senegal|2020-02-28	0.0001699821	Africa
Africa|hCoV-19/DRC/6395/2020|EPI ISL 513617|B.1.1.275|Democratic Republic of the Congo|2020-05-07	Africa|hCoV-19/Senegal/003/2020|EPI ISL 418206|B.1.356|Senegal|2020-02-28	0.0004380790	Africa
Africa|hCoV-19/DRC/6398/2020|EPI ISL 513618|B.1.1.275|Democratic Republic of the Congo|2020-05-07	Africa|hCoV-19/Senegal/003/2020|EPI ISL 418206|B.1.356|Senegal|2020-02-28	0.0003369340	Africa
Africa|hCoV-19/DRC/6724/2020|EPI ISL 495634|B.1|Democratic Republic of the Congo|2020-05-11	Africa|hCoV-19/Senegal/003/2020|EPI ISL 418206|B.1.356|Senegal|2020-02-28	0.0002044114	Africa
Africa|hCoV-19/DRC/6743/2020|EPI ISL 495635|B.1.149|Democratic Republic of the Congo|2020-05-11	Africa|hCoV-19/Senegal/003/2020|EPI ISL 418206|B.1.356|Senegal|2020-02-28	0.0002827455	Africa
Africa|hCoV-19/DRC/6783/2020|EPI ISL 496501|B.1.149|Democratic Republic of the Congo|2020-05-11	Africa|hCoV-19/Senegal/003/2020|EPI ISL 418206|B.1.356|Senegal|2020-02-28	0.0003161815	Africa
Africa|hCoV-19/DRC/6784/2020|EPI ISL 495636|B.1|Democratic Republic of the Congo|2020-05-11	Africa|hCoV-19/Senegal/003/2020|EPI ISL 418206|B.1.356|Senegal|2020-02-28	0.0002380930	Africa
Africa|hCoV-19/DRC/6786/2020|EPI ISL 495637|B.1.178|Democratic Republic of the Congo|2020-05-11	Africa|hCoV-19/Senegal/003/2020|EPI ISL 418206|B.1.356|Senegal|2020-02-28	0.0003409910	Africa
Africa|hCoV-19/DRC/6791/2020|EPI ISL 495638|B.1.178|Democratic Republic of the Congo|2020-05-11	Africa|hCoV-19/Senegal/003/2020|EPI ISL 418206|B.1.356|Senegal|2020-02-28	0.0003080408	Africa
Africa|hCoV-19/DRC/6792/2020|EPI ISL 495639|B.1|Democratic Republic of the Congo|2020-05-11	Africa|hCoV-19/Senegal/003/2020|EPI ISL 418206|B.1.356|Senegal|2020-02-28	0.0002850970	Africa
Africa|hCoV-19/DRC/6801/2020|EPI ISL 514111|B.1|Democratic Republic of the Congo|2020-05-11	Africa|hCoV-19/Senegal/003/2020|EPI ISL 418206|B.1.356|Senegal|2020-02-28	0.0004814432	Africa
Africa|hCoV-19/DRC/6853/2020|EPI ISL 496502|B.1.214|Democratic Republic of the Congo|2020-05-11	Africa|hCoV-19/Senegal/003/2020|EPI ISL 418206|B.1.356|Senegal|2020-02-28	0.0002768762	Africa
Africa|hCoV-19/DRC/6854/2020|EPI ISL 496503|B.1|Democratic Republic of the Congo|2020-05-11	Africa|hCoV-19/Senegal/003/2020|EPI ISL 418206|B.1.356|Senegal|2020-02-28	0.0004581759	Africa
Africa|hCoV-19/DRC/6875/2020|EPI ISL 496504|B.1|Democratic Republic of the Congo|2020-05-11	Africa|hCoV-19/Senegal/003/2020|EPI ISL 418206|B.1.356|Senegal|2020-02-28	0.0002725968	Africa
Africa|hCoV-19/DRC/7042/2020|EPI ISL 513592|B.1.214|Democratic Republic of the Congo|2020-05-12	Africa|hCoV-19/Senegal/003/2020|EPI ISL 418206|B.1.356|Senegal|2020-02-28	0.0003059970	Africa
Africa|hCoV-19/DRC/7061/2020|EPI ISL 513593|B.1|Democratic Republic of the Congo|2020-05-12	Africa|hCoV-19/Senegal/003/2020|EPI ISL 418206|B.1.356|Senegal|2020-02-28	0.0002465235	Africa
Africa|hCoV-19/DRC/7140/2020|EPI ISL 513594|B.1.214|Democratic Republic of the Congo|2020-05-12	Africa|hCoV-19/Senegal/003/2020|EPI ISL 418206|B.1.356|Senegal|2020-02-28	0.0004145543	Africa
Africa|hCoV-19/DRC/7200/2020|EPI ISL 514112|B.1|Democratic Republic of the Congo|2020-05-13	Africa|hCoV-19/Senegal/003/2020|EPI ISL 418206|B.1.356|Senegal|2020-02-28	0.0004072481	Africa
Africa|hCoV-19/DRC/7211/2020|EPI ISL 514122|B.1.149|Democratic Republic of the Congo|2020-05-13	Africa|hCoV-19/Senegal/003/2020|EPI ISL 418206|B.1.356|Senegal|2020-02-28	0.0003743156	Africa
Africa|hCoV-19/DRC/7248/2020|EPI ISL 514123|B.1|Democratic Republic of the Congo|2020-05-13	Africa|hCoV-19/Senegal/003/2020|EPI ISL 418206|B.1.356|Senegal|2020-02-28	0.0002783072	Africa
Africa|hCoV-19/DRC/7255/2020|EPI ISL 514124|B.1.149|Democratic Republic of the Congo|2020-05-13	Africa|hCoV-19/Senegal/003/2020|EPI ISL 418206|B.1.356|Senegal|2020-02-28	0.0004117929	Africa
Africa|hCoV-19/DRC/73/2020|EPI ISL 417941|B.1.178|Democratic Republic of the Congo|2020-03-18	Africa|hCoV-19/Senegal/003/2020|EPI ISL 418206|B.1.356|Senegal|2020-02-28	0.0002037984	Africa
Africa|hCoV-19/DRC/7386/2020|EPI ISL 513595|B.1.5|Democratic Republic of the Congo|2020-05-14	Africa|hCoV-19/Senegal/003/2020|EPI ISL 418206|B.1.356|Senegal|2020-02-28	0.0002099337	Africa
Africa|hCoV-19/DRC/7430/2020|EPI ISL 496517|B.1.1.1|Democratic Republic of the Congo|2020-05-14	Africa|hCoV-19/Senegal/003/2020|EPI ISL 418206|B.1.356|Senegal|2020-02-28	0.0006095758	Africa
Africa|hCoV-19/DRC/7434/2020|EPI ISL 513621|B.1.1.1|Democratic Republic of the Congo|2020-05-14	Africa|hCoV-19/Senegal/003/2020|EPI ISL 418206|B.1.356|Senegal|2020-02-28	0.0005924355	Africa
Africa|hCoV-19/DRC/7471/2020|EPI ISL 513596|B.1.214|Democratic Republic of the Congo|2020-05-14	Africa|hCoV-19/Senegal/003/2020|EPI ISL 418206|B.1.356|Senegal|2020-02-28	0.0004106860	Africa
Africa|hCoV-19/DRC/7488/2020|EPI ISL 514113|B.1.1|Democratic Republic of the Congo|2020-05-14	Africa|hCoV-19/Senegal/003/2020|EPI ISL 418206|B.1.356|Senegal|2020-02-28	0.0002725383	Africa
Africa|hCoV-19/DRC/7713/2020|EPI ISL 495640|B.1|Democratic Republic of the Congo|2020-05-14	Africa|hCoV-19/Senegal/003/2020|EPI ISL 418206|B.1.356|Senegal|2020-02-28	0.0004889675	Africa
Africa|hCoV-19/DRC/7864/2020|EPI ISL 496505|B.1.214|Democratic Republic of the Congo|2020-05-15	Africa|hCoV-19/Senegal/003/2020|EPI ISL 418206|B.1.356|Senegal|2020-02-28	0.0003817283	Africa
Africa|hCoV-19/DRC/7920/2020|EPI ISL 495641|B.1|Democratic Republic of the Congo|2020-05-15	Africa|hCoV-19/Senegal/003/2020|EPI ISL 418206|B.1.356|Senegal|2020-02-28	0.0004092893	Africa
Africa|hCoV-19/DRC/80/2020|EPI ISL 417942|B.1.178|Democratic Republic of the Congo|2020-03-18	Africa|hCoV-19/Senegal/003/2020|EPI ISL 418206|B.1.356|Senegal|2020-02-28	0.0002027998	Africa
Africa|hCoV-19/DRC/8018/2020|EPI ISL 514125|B.1.5|Democratic Republic of the Congo|2020-05-15	Africa|hCoV-19/Senegal/003/2020|EPI ISL 418206|B.1.356|Senegal|2020-02-28	0.0003882661	Africa
Africa|hCoV-19/DRC/81/2020|EPI ISL 417944|B.1.9|Democratic Republic of the Congo|2020-03-18	Africa|hCoV-19/Senegal/003/2020|EPI ISL 418206|B.1.356|Senegal|2020-02-28	0.0002371389	Africa
Africa|hCoV-19/DRC/82/2020|EPI ISL 417946|B.1.5|Democratic Republic of the Congo|2020-03-18	Africa|hCoV-19/Senegal/003/2020|EPI ISL 418206|B.1.356|Senegal|2020-02-28	0.0001684233	Africa
Africa|hCoV-19/DRC/94/2020|EPI ISL 417947|B.1|Democratic Republic of the Congo|2020-03-19	Africa|hCoV-19/Senegal/003/2020|EPI ISL 418206|B.1.356|Senegal|2020-02-28	0.0002021208	Africa
Africa|hCoV-19/DRC/998/2020|EPI ISL 429254|B.1|Democratic Republic of the Congo|2020-04-03	Africa|hCoV-19/Senegal/003/2020|EPI ISL 418206|B.1.356|Senegal|2020-02-28	0.0002834736	Africa
Africa|hCoV-19/DRC/KN-0038/2020|EPI ISL 417434|B.1.128|Democratic Republic of the Congo|2020-03-14	Africa|hCoV-19/Senegal/003/2020|EPI ISL 418206|B.1.356|Senegal|2020-02-28	0.0003178609	Africa
Africa|hCoV-19/DRC/KN-0054/2020|EPI ISL 417437|B.1.178|Democratic Republic of the Congo|2020-03-17	Africa|hCoV-19/Senegal/003/2020|EPI ISL 418206|B.1.356|Senegal|2020-02-28	0.0002358498	Africa
Africa|hCoV-19/DRC/KN-0058/2020|EPI ISL 417438|B.1|Democratic Republic of the Congo|2020-03-17	Africa|hCoV-19/Senegal/003/2020|EPI ISL 418206|B.1.356|Senegal|2020-02-28	0.0002037541	Africa
Africa|hCoV-19/DRC/KN-0060/2020|EPI ISL 417440|B.1|Democratic Republic of the Congo|2020-03-17	Africa|hCoV-19/Senegal/003/2020|EPI ISL 418206|B.1.356|Senegal|2020-02-28	0.0001687472	Africa
Africa|hCoV-19/DRC/KN-0070/2020|EPI ISL 417441|B.1.178|Democratic Republic of the Congo|2020-03-17	Africa|hCoV-19/Senegal/003/2020|EPI ISL 418206|B.1.356|Senegal|2020-02-28	0.0002068113	Africa
Africa|hCoV-19/DRC/KN-0072/2020|EPI ISL 417442|B.1.178|Democratic Republic of the Congo|2020-03-18	Africa|hCoV-19/Senegal/003/2020|EPI ISL 418206|B.1.356|Senegal|2020-02-28	0.0002029506	Africa
Africa|hCoV-19/DRC/KN-13/2020|EPI ISL 414647|B.1|Democratic Republic of the Congo|2020-03-09	Africa|hCoV-19/Senegal/003/2020|EPI ISL 418206|B.1.356|Senegal|2020-02-28	0.0001387435	Africa
Africa|hCoV-19/Egypt/Army-MCL001/2020|EPI ISL 510526|B.1|Egypt|2020-06-01	Africa|hCoV-19/Senegal/003/2020|EPI ISL 418206|B.1.356|Senegal|2020-02-28	0.0002694998	Africa
Africa|hCoV-19/Egypt/C-CU001a-S1/2020|EPI ISL 529031|B.1.255|Egypt|2020-05-19	Africa|hCoV-19/Senegal/003/2020|EPI ISL 418206|B.1.356|Senegal|2020-02-28	0.0003031947	Africa
Africa|hCoV-19/Egypt/C-CU002b-S3/2020|EPI ISL 529032|B.1.1.1|Egypt|2020-06-19	Africa|hCoV-19/Senegal/003/2020|EPI ISL 418206|B.1.356|Senegal|2020-02-28	0.0006066322	Africa
Africa|hCoV-19/Egypt/C-VSVRI-SERVAC/2020|EPI ISL 528386|B.1.255|Egypt|2020-08-22	Africa|hCoV-19/Senegal/003/2020|EPI ISL 418206|B.1.356|Senegal|2020-02-28	0.0001347300	Africa
Africa|hCoV-19/Egypt/CUNCI-7I028/2020|EPI ISL 524426|B.1.255|Egypt|2020-07-19	Africa|hCoV-19/Senegal/003/2020|EPI ISL 418206|B.1.356|Senegal|2020-02-28	0.0001347300	Africa
Africa|hCoV-19/Egypt/CUNCI-HGC002/2020|EPI ISL 468045|B.1|Egypt|2020-05-02	Africa|hCoV-19/Senegal/003/2020|EPI ISL 418206|B.1.356|Senegal|2020-02-28	0.0001347922	Africa
Africa|hCoV-19/Egypt/CUNCI-HGC004/2020|EPI ISL 468048|B.1|Egypt|2020-05-02	Africa|hCoV-19/Senegal/003/2020|EPI ISL 418206|B.1.356|Senegal|2020-02-28	0.0002021597	Africa
Africa|hCoV-19/Egypt/CUNCI-HGC005/2020|EPI ISL 468052|B.1|Egypt|2020-05-02	Africa|hCoV-19/Senegal/003/2020|EPI ISL 418206|B.1.356|Senegal|2020-02-28	0.0002695716	Africa
Africa|hCoV-19/Egypt/CUNCI-HGC006/2020|EPI ISL 468050|B.1|Egypt|2020-05-02	Africa|hCoV-19/Senegal/003/2020|EPI ISL 418206|B.1.356|Senegal|2020-02-28	0.0002021148	Africa
Africa|hCoV-19/Egypt/CUNCI-HGC007-2/2020|EPI ISL 468054|B.1|Egypt|2020-05-02	Africa|hCoV-19/Senegal/003/2020|EPI ISL 418206|B.1.356|Senegal|2020-02-28	0.0002021080	Africa
Africa|hCoV-19/Egypt/CUNCI-HGC007/2020|EPI ISL 468046|B.1|Egypt|2020-05-02	Africa|hCoV-19/Senegal/003/2020|EPI ISL 418206|B.1.356|Senegal|2020-02-28	0.0002021488	Africa
Africa|hCoV-19/Egypt/CUNCI-HGC008/2020|EPI ISL 468044|B.1|Egypt|2020-05-02	Africa|hCoV-19/Senegal/003/2020|EPI ISL 418206|B.1.356|Senegal|2020-02-28	0.0002021556	Africa
Africa|hCoV-19/Egypt/CUNCI-HGC009/2020|EPI ISL 468053|B.1|Egypt|2020-05-02	Africa|hCoV-19/Senegal/003/2020|EPI ISL 418206|B.1.356|Senegal|2020-02-28	0.0001348104	Africa
Africa|hCoV-19/Egypt/CUNCI-HGC010/2020|EPI ISL 468055|B.1.247|Egypt|2020-05-02	Africa|hCoV-19/Senegal/003/2020|EPI ISL 418206|B.1.356|Senegal|2020-02-28	0.0003706672	Africa
Africa|hCoV-19/Egypt/CUNCI-HGC011/2020|EPI ISL 468059|B.1|Egypt|2020-05-02	Africa|hCoV-19/Senegal/003/2020|EPI ISL 418206|B.1.356|Senegal|2020-02-28	0.0002021672	Africa
Africa|hCoV-19/Egypt/CUNCI-HGC012/2020|EPI ISL 468051|B.1.255|Egypt|2020-05-02	Africa|hCoV-19/Senegal/003/2020|EPI ISL 418206|B.1.356|Senegal|2020-02-28	0.0003369534	Africa
Africa|hCoV-19/Egypt/CUNCI-HGC013/2020|EPI ISL 468047|B.1.201|Egypt|2020-05-02	Africa|hCoV-19/Senegal/003/2020|EPI ISL 418206|B.1.356|Senegal|2020-02-28	0.0003369861	Africa
Africa|hCoV-19/Egypt/CUNCI-HGC014/2020|EPI ISL 468060|B.1.5|Egypt|2020-05-02	Africa|hCoV-19/Senegal/003/2020|EPI ISL 418206|B.1.356|Senegal|2020-02-28	0.0001010863	Africa
Africa|hCoV-19/Egypt/CUNCI-HGC015/2020|EPI ISL 468056|B.1|Egypt|2020-05-02	Africa|hCoV-19/Senegal/003/2020|EPI ISL 418206|B.1.356|Senegal|2020-02-28	0.0001010829	Africa
Africa|hCoV-19/Egypt/CUNCI-HGC016/2020|EPI ISL 468058|B.1|Egypt|2020-05-02	Africa|hCoV-19/Senegal/003/2020|EPI ISL 418206|B.1.356|Senegal|2020-02-28	0.0002025514	Africa
Africa|hCoV-19/Egypt/CUNCI-HGC021/2020|EPI ISL 468061|B.1|Egypt|2020-05-02	Africa|hCoV-19/Senegal/003/2020|EPI ISL 418206|B.1.356|Senegal|2020-02-28	0.0002699691	Africa
Africa|hCoV-19/Egypt/CUNCI-HGC023/2020|EPI ISL 468057|B.1.5|Egypt|2020-05-02	Africa|hCoV-19/Senegal/003/2020|EPI ISL 418206|B.1.356|Senegal|2020-02-28	0.0001347968	Africa
Africa|hCoV-19/Egypt/CUNCI-HGC028/2020|EPI ISL 468062|B.1|Egypt|2020-05-02	Africa|hCoV-19/Senegal/003/2020|EPI ISL 418206|B.1.356|Senegal|2020-02-28	0.0002362796	Africa
Africa|hCoV-19/Egypt/CUNCI-HGC3I011/2020|EPI ISL 479697|B.1|Egypt|2020-06-02	Africa|hCoV-19/Senegal/003/2020|EPI ISL 418206|B.1.356|Senegal|2020-02-28	0.0002021263	Africa
Africa|hCoV-19/Egypt/CUNCI-HGC3I012/2020|EPI ISL 479693|B.1.255|Egypt|2020-06-02	Africa|hCoV-19/Senegal/003/2020|EPI ISL 418206|B.1.356|Senegal|2020-02-28	0.0003368853	Africa
Africa|hCoV-19/Egypt/CUNCI-HGC3I013/2020|EPI ISL 479694|B.1.201|Egypt|2020-06-02	Africa|hCoV-19/Senegal/003/2020|EPI ISL 418206|B.1.356|Senegal|2020-02-28	0.0003369180	Africa
Africa|hCoV-19/Egypt/CUNCI-HGC3I014/2020|EPI ISL 479696|B.1.5|Egypt|2020-06-02	Africa|hCoV-19/Senegal/003/2020|EPI ISL 418206|B.1.356|Senegal|2020-02-28	0.0001010625	Africa
Africa|hCoV-19/Egypt/CUNCI-HGC3I02/2020|EPI ISL 479686|B.1|Egypt|2020-06-02	Africa|hCoV-19/Senegal/003/2020|EPI ISL 418206|B.1.356|Senegal|2020-02-28	0.0001684443	Africa
Africa|hCoV-19/Egypt/CUNCI-HGC3I023/2020|EPI ISL 479695|B.1.5|Egypt|2020-06-02	Africa|hCoV-19/Senegal/003/2020|EPI ISL 418206|B.1.356|Senegal|2020-02-28	0.0001347695	Africa
Africa|hCoV-19/Egypt/CUNCI-HGC3I025/2020|EPI ISL 479691|B.1|Egypt|2020-06-02	Africa|hCoV-19/Senegal/003/2020|EPI ISL 418206|B.1.356|Senegal|2020-02-28	0.0003032640	Africa
Africa|hCoV-19/Egypt/CUNCI-HGC3I03/2020|EPI ISL 479687|B.1|Egypt|2020-06-02	Africa|hCoV-19/Senegal/003/2020|EPI ISL 418206|B.1.356|Senegal|2020-02-28	0.0002021080	Africa
Africa|hCoV-19/Egypt/CUNCI-HGC3I05/2020|EPI ISL 479690|B.1|Egypt|2020-06-02	Africa|hCoV-19/Senegal/003/2020|EPI ISL 418206|B.1.356|Senegal|2020-02-28	0.0002695171	Africa
Africa|hCoV-19/Egypt/CUNCI-HGC3I06/2020|EPI ISL 479688|B.1|Egypt|2020-06-02	Africa|hCoV-19/Senegal/003/2020|EPI ISL 418206|B.1.356|Senegal|2020-02-28	0.0002021148	Africa
Africa|hCoV-19/Egypt/CUNCI-HGC3I08/2020|EPI ISL 479698|B.1|Egypt|2020-06-02	Africa|hCoV-19/Senegal/003/2020|EPI ISL 418206|B.1.356|Senegal|2020-02-28	0.0002021148	Africa
Africa|hCoV-19/Egypt/CUNCI-HGC3I09/2020|EPI ISL 479692|B.1|Egypt|2020-06-02	Africa|hCoV-19/Senegal/003/2020|EPI ISL 418206|B.1.356|Senegal|2020-02-28	0.0001347831	Africa
Africa|hCoV-19/Egypt/CUNCI-HGC4I003/2020|EPI ISL 479699|B.1.1.247|Egypt|2020-06-02	Africa|hCoV-19/Senegal/003/2020|EPI ISL 418206|B.1.356|Senegal|2020-02-28	0.0004718187	Africa
Africa|hCoV-19/Egypt/CUNCI-HGC4I004/2020|EPI ISL 479700|B.1.1.296|Egypt|2020-06-02	Africa|hCoV-19/Senegal/003/2020|EPI ISL 418206|B.1.356|Senegal|2020-02-28	0.0003706548	Africa
Africa|hCoV-19/Egypt/CUNCI-HGC4I015/2020|EPI ISL 479728|B.1.1.123|Egypt|2020-06-02	Africa|hCoV-19/Senegal/003/2020|EPI ISL 418206|B.1.356|Senegal|2020-02-28	0.0004043941	Africa
Africa|hCoV-19/Egypt/CUNCI-HGC4I022/2020|EPI ISL 479705|B.1.1|Egypt|2020-06-02	Africa|hCoV-19/Senegal/003/2020|EPI ISL 418206|B.1.356|Senegal|2020-02-28	0.0005055303	Africa
Africa|hCoV-19/Egypt/CUNCI-HGC4I023/2020|EPI ISL 479729|B.1.1.247|Egypt|2020-06-02	Africa|hCoV-19/Senegal/003/2020|EPI ISL 418206|B.1.356|Senegal|2020-02-28	0.0003370088	Africa
Africa|hCoV-19/Egypt/CUNCI-HGC4I025/2020|EPI ISL 479706|B.1.255|Egypt|2020-06-02	Africa|hCoV-19/Senegal/003/2020|EPI ISL 418206|B.1.356|Senegal|2020-02-28	0.0002695027	Africa
Africa|hCoV-19/Egypt/CUNCI-HGC4I026/2020|EPI ISL 479702|B.1|Egypt|2020-06-02	Africa|hCoV-19/Senegal/003/2020|EPI ISL 418206|B.1.356|Senegal|2020-02-28	0.0003372066	Africa
Africa|hCoV-19/Egypt/CUNCI-HGC4I029/2020|EPI ISL 479701|B.1.1.1|Egypt|2020-06-02	Africa|hCoV-19/Senegal/003/2020|EPI ISL 418206|B.1.356|Senegal|2020-02-28	0.0005392378	Africa
Africa|hCoV-19/Egypt/CUNCI-HGC4I030/2020|EPI ISL 479703|B.1|Egypt|2020-06-02	Africa|hCoV-19/Senegal/003/2020|EPI ISL 418206|B.1.356|Senegal|2020-02-28	0.0002694946	Africa
Africa|hCoV-19/Egypt/CUNCI-HGC4I031/2020|EPI ISL 479707|B.1.1.1|Egypt|2020-06-02	Africa|hCoV-19/Senegal/003/2020|EPI ISL 418206|B.1.356|Senegal|2020-02-28	0.0006066528	Africa
Africa|hCoV-19/Egypt/CUNCI-HGC4I032/2020|EPI ISL 479709|B.1.1|Egypt|2020-06-02	Africa|hCoV-19/Senegal/003/2020|EPI ISL 418206|B.1.356|Senegal|2020-02-28	0.0003709797	Africa
Africa|hCoV-19/Egypt/CUNCI-HGC4I033/2020|EPI ISL 479704|B.1|Egypt|2020-06-02	Africa|hCoV-19/Senegal/003/2020|EPI ISL 418206|B.1.356|Senegal|2020-02-28	0.0001684556	Africa
Africa|hCoV-19/Egypt/CUNCI-HGC4I034/2020|EPI ISL 479708|B.1.255|Egypt|2020-06-02	Africa|hCoV-19/Senegal/003/2020|EPI ISL 418206|B.1.356|Senegal|2020-02-28	0.0001347300	Africa
Africa|hCoV-19/Egypt/CUNCI-HGC5I001/2020|EPI ISL 479710|B.1.1|Egypt|2020-06-02	Africa|hCoV-19/Senegal/003/2020|EPI ISL 418206|B.1.356|Senegal|2020-02-28	0.0002359348	Africa
Africa|hCoV-19/Egypt/CUNCI-HGC5I003/2020|EPI ISL 479711|B.1|Egypt|2020-06-02	Africa|hCoV-19/Senegal/003/2020|EPI ISL 418206|B.1.356|Senegal|2020-02-28	0.0002358442	Africa
Africa|hCoV-19/Egypt/CUNCI-HGC5I010/2020|EPI ISL 479730|B.1.1|Egypt|2020-06-02	Africa|hCoV-19/Senegal/003/2020|EPI ISL 418206|B.1.356|Senegal|2020-02-28	0.0002696062	Africa
Africa|hCoV-19/Egypt/CUNCI-HGC5I011/2020|EPI ISL 479712|B.1.1|Egypt|2020-06-02	Africa|hCoV-19/Senegal/003/2020|EPI ISL 418206|B.1.356|Senegal|2020-02-28	0.0002359030	Africa
Africa|hCoV-19/Egypt/CUNCI-HGC5I012/2020|EPI ISL 479713|B.1.1|Egypt|2020-06-02	Africa|hCoV-19/Senegal/003/2020|EPI ISL 418206|B.1.356|Senegal|2020-02-28	0.0002695363	Africa
Africa|hCoV-19/Egypt/CUNCI-HGC5I014/2020|EPI ISL 479714|B.1.255|Egypt|2020-06-02	Africa|hCoV-19/Senegal/003/2020|EPI ISL 418206|B.1.356|Senegal|2020-02-28	0.0002695117	Africa
Africa|hCoV-19/Egypt/CUNCI-HGC5I015/2020|EPI ISL 475722|B.1.255|Egypt|2020-05-02	Africa|hCoV-19/Senegal/003/2020|EPI ISL 418206|B.1.356|Senegal|2020-02-28	0.0003370282	Africa
Africa|hCoV-19/Egypt/CUNCI-HGC5I016/2020|EPI ISL 479731|B.1|Egypt|2020-06-02	Africa|hCoV-19/Senegal/003/2020|EPI ISL 418206|B.1.356|Senegal|2020-02-28	0.0001684256	Africa
Africa|hCoV-19/Egypt/CUNCI-HGC5I022/2020|EPI ISL 479715|B.1.1|Egypt|2020-06-02	Africa|hCoV-19/Senegal/003/2020|EPI ISL 418206|B.1.356|Senegal|2020-02-28	0.0003032446	Africa
Africa|hCoV-19/Egypt/CUNCI-HGC5I025/2020|EPI ISL 479716|A|Egypt|2020-06-02	Africa|hCoV-19/Senegal/003/2020|EPI ISL 418206|B.1.356|Senegal|2020-02-28	0.0001350210	Africa
Africa|hCoV-19/Egypt/CUNCI-HGC5I026/2020|EPI ISL 479735|B.1.5|Egypt|2020-06-02	Africa|hCoV-19/Senegal/003/2020|EPI ISL 418206|B.1.356|Senegal|2020-02-28	0.0003370496	Africa
Africa|hCoV-19/Egypt/CUNCI-HGC5I029/2020|EPI ISL 479734|B.1|Egypt|2020-06-02	Africa|hCoV-19/Senegal/003/2020|EPI ISL 418206|B.1.356|Senegal|2020-02-28	0.0001684500	Africa
Africa|hCoV-19/Egypt/CUNCI-HGC5I030/2020|EPI ISL 479721|B.1.5|Egypt|2020-06-02	Africa|hCoV-19/Senegal/003/2020|EPI ISL 418206|B.1.356|Senegal|2020-02-28	0.0001010761	Africa
Africa|hCoV-19/Egypt/CUNCI-HGC5I033/2020|EPI ISL 479717|B.1.5|Egypt|2020-06-02	Africa|hCoV-19/Senegal/003/2020|EPI ISL 418206|B.1.356|Senegal|2020-02-28	0.0001010897	Africa
Africa|hCoV-19/Egypt/CUNCI-HGC5I034/2020|EPI ISL 479720|B.1.5|Egypt|2020-06-02	Africa|hCoV-19/Senegal/003/2020|EPI ISL 418206|B.1.356|Senegal|2020-02-28	0.0002021345	Africa
Africa|hCoV-19/Egypt/CUNCI-HGC6I002/2020|EPI ISL 479719|B.1.1.1|Egypt|2020-06-02	Africa|hCoV-19/Senegal/003/2020|EPI ISL 418206|B.1.356|Senegal|2020-02-28	0.0005054912	Africa
Africa|hCoV-19/Egypt/CUNCI-HGC6I003/2020|EPI ISL 479718|B.1.5|Egypt|2020-06-02	Africa|hCoV-19/Senegal/003/2020|EPI ISL 418206|B.1.356|Senegal|2020-02-28	0.0002358465	Africa
Africa|hCoV-19/Egypt/CUNCI-HGC6I007/2020|EPI ISL 479722|B.1|Egypt|2020-06-02	Africa|hCoV-19/Senegal/003/2020|EPI ISL 418206|B.1.356|Senegal|2020-02-28	0.0001684863	Africa
Africa|hCoV-19/Egypt/CUNCI-HGC6I010/2020|EPI ISL 478672|B.1|Egypt|2020-06-02	Africa|hCoV-19/Senegal/003/2020|EPI ISL 418206|B.1.356|Senegal|2020-02-28	0.0002694818	Africa
Africa|hCoV-19/Egypt/CUNCI-HGC6I011/2020|EPI ISL 479727|A|Egypt|2020-06-02	Africa|hCoV-19/Senegal/003/2020|EPI ISL 418206|B.1.356|Senegal|2020-02-28	0.0006740860	Africa
Africa|hCoV-19/Egypt/CUNCI-HGC6I015/2020|EPI ISL 479725|B.1.1|Egypt|2020-06-02	Africa|hCoV-19/Senegal/003/2020|EPI ISL 418206|B.1.356|Senegal|2020-02-28	0.0004043331	Africa
Africa|hCoV-19/Egypt/CUNCI-HGC6I016/2020|EPI ISL 475723|B.1.247|Egypt|2020-06-02	Africa|hCoV-19/Senegal/003/2020|EPI ISL 418206|B.1.356|Senegal|2020-02-28	0.0003708686	Africa
Africa|hCoV-19/Egypt/CUNCI-HGC6I024/2020|EPI ISL 479732|B.1.1.247|Egypt|2020-06-02	Africa|hCoV-19/Senegal/003/2020|EPI ISL 418206|B.1.356|Senegal|2020-02-28	0.0003710385	Africa
Africa|hCoV-19/Egypt/CUNCI-HGC6I026/2020|EPI ISL 479724|B.1.1.1|Egypt|2020-06-02	Africa|hCoV-19/Senegal/003/2020|EPI ISL 418206|B.1.356|Senegal|2020-02-28	0.0005392014	Africa
Africa|hCoV-19/Egypt/CUNCI-HGC6I029/2020|EPI ISL 477161|B.1.255|Egypt|2020-06-02	Africa|hCoV-19/Senegal/003/2020|EPI ISL 418206|B.1.356|Senegal|2020-02-28	0.0002694936	Africa
Africa|hCoV-19/Egypt/CUNCI-HGC6I031/2020|EPI ISL 475724|B.1.1.1|Egypt|2020-06-02	Africa|hCoV-19/Senegal/003/2020|EPI ISL 418206|B.1.356|Senegal|2020-02-28	0.0005057519	Africa
Africa|hCoV-19/Egypt/CUNCI-HGC6I032/2020|EPI ISL 479733|B.1.1.1|Egypt|2020-06-02	Africa|hCoV-19/Senegal/003/2020|EPI ISL 418206|B.1.356|Senegal|2020-02-28	0.0005055082	Africa
Africa|hCoV-19/Egypt/CUNCI-HGC6I033/2020|EPI ISL 479723|B.1.1.1|Egypt|2020-06-02	Africa|hCoV-19/Senegal/003/2020|EPI ISL 418206|B.1.356|Senegal|2020-02-28	0.0005055372	Africa
Africa|hCoV-19/Egypt/CUNCI-HGC7I01/2020|EPI ISL 529141|B.1|Egypt|2020-07-19	Africa|hCoV-19/Senegal/003/2020|EPI ISL 418206|B.1.356|Senegal|2020-02-28	0.0003031997	Africa
Africa|hCoV-19/Egypt/CUNCI-HGC7I02/2020|EPI ISL 529142|A|Egypt|2020-07-19	Africa|hCoV-19/Senegal/003/2020|EPI ISL 418206|B.1.356|Senegal|2020-02-28	0.0006403472	Africa
Africa|hCoV-19/Egypt/CUNCI-HGC7I07/2020|EPI ISL 529145|B.1|Egypt|2020-07-19	Africa|hCoV-19/Senegal/003/2020|EPI ISL 418206|B.1.356|Senegal|2020-02-28	0.0002695117	Africa
Africa|hCoV-19/Egypt/EGY-020/2020|EPI ISL 526975|B.1|Egypt|2020-08-14	Africa|hCoV-19/Senegal/003/2020|EPI ISL 418206|B.1.356|Senegal|2020-02-28	0.0002695000	Africa
Africa|hCoV-19/Egypt/EGY-041/2020|EPI ISL 526997|B.1|Egypt|2020-08-22	Africa|hCoV-19/Senegal/003/2020|EPI ISL 418206|B.1.356|Senegal|2020-02-28	0.0002695000	Africa
Africa|hCoV-19/Egypt/EGY-S031/2020|EPI ISL 526986|B.1|Egypt|2020-08-17	Africa|hCoV-19/Senegal/003/2020|EPI ISL 418206|B.1.356|Senegal|2020-02-28	0.0002695000	Africa
Africa|hCoV-19/Egypt/HCoV2-Egy-002/2020|EPI ISL 510532|B.1|Egypt|2020-06-02	Africa|hCoV-19/Senegal/003/2020|EPI ISL 418206|B.1.356|Senegal|2020-02-28	0.0002695000	Africa
Africa|hCoV-19/Egypt/MASRI-005/2020|EPI ISL 482759|B.1|Egypt|2020-04-30	Africa|hCoV-19/Senegal/003/2020|EPI ISL 418206|B.1.356|Senegal|2020-02-28	0.0002021168	Africa
Africa|hCoV-19/Egypt/MASRI-007/2020|EPI ISL 482760|B.1|Egypt|2020-04-28	Africa|hCoV-19/Senegal/003/2020|EPI ISL 418206|B.1.356|Senegal|2020-02-28	0.0002696779	Africa
Africa|hCoV-19/Egypt/MASRI-008/2020|EPI ISL 482761|B.1|Egypt|2020-04-30	Africa|hCoV-19/Senegal/003/2020|EPI ISL 418206|B.1.356|Senegal|2020-02-28	0.0002033309	Africa
Africa|hCoV-19/Egypt/MASRI-009/2020|EPI ISL 483035|A|Egypt|2020-04-30	Africa|hCoV-19/Senegal/003/2020|EPI ISL 418206|B.1.356|Senegal|2020-02-28	0.0005054538	Africa
Africa|hCoV-19/Egypt/MASRI-011/2020|EPI ISL 482762|B.1|Egypt|2020-05-05	Africa|hCoV-19/Senegal/003/2020|EPI ISL 418206|B.1.356|Senegal|2020-02-28	0.0002695598	Africa
Africa|hCoV-19/Egypt/MASRI-012/2020|EPI ISL 482763|B.1|Egypt|2020-05-05	Africa|hCoV-19/Senegal/003/2020|EPI ISL 418206|B.1.356|Senegal|2020-02-28	0.0001684273	Africa
Africa|hCoV-19/Egypt/MASRI-014/2020|EPI ISL 482765|B.1|Egypt|2020-04-30	Africa|hCoV-19/Senegal/003/2020|EPI ISL 418206|B.1.356|Senegal|2020-02-28	0.0003369487	Africa
Africa|hCoV-19/Egypt/MASRI-015/2020|EPI ISL 482766|B.1.36|Egypt|2020-05-11	Africa|hCoV-19/Senegal/003/2020|EPI ISL 418206|B.1.356|Senegal|2020-02-28	0.0004043003	Africa
Africa|hCoV-19/Egypt/MASRI-016/2020|EPI ISL 482767|B.1|Egypt|2020-05-11	Africa|hCoV-19/Senegal/003/2020|EPI ISL 418206|B.1.356|Senegal|2020-02-28	0.0003371759	Africa
Africa|hCoV-19/Egypt/MASRI-018/2020|EPI ISL 483036|A|Egypt|2020-05-10	Africa|hCoV-19/Senegal/003/2020|EPI ISL 418206|B.1.356|Senegal|2020-02-28	0.0006448665	Africa
Africa|hCoV-19/Egypt/MASRI-020/2020|EPI ISL 483037|B.1|Egypt|2020-05-13	Africa|hCoV-19/Senegal/003/2020|EPI ISL 418206|B.1.356|Senegal|2020-02-28	0.0004084748	Africa
Africa|hCoV-19/Egypt/MASRI-022/2020|EPI ISL 482768|B.1.255|Egypt|2020-05-13	Africa|hCoV-19/Senegal/003/2020|EPI ISL 418206|B.1.356|Senegal|2020-02-28	0.0003374283	Africa
Africa|hCoV-19/Egypt/MASRI-023/2020|EPI ISL 482769|B.1|Egypt|2020-05-11	Africa|hCoV-19/Senegal/003/2020|EPI ISL 418206|B.1.356|Senegal|2020-02-28	0.0001348812	Africa
Africa|hCoV-19/Egypt/MASRI-024/2020|EPI ISL 482770|B.1|Egypt|2020-05-11	Africa|hCoV-19/Senegal/003/2020|EPI ISL 418206|B.1.356|Senegal|2020-02-28	0.0002021100	Africa
Africa|hCoV-19/Egypt/MASRI-025/2020|EPI ISL 482771|B.1|Egypt|2020-05-10	Africa|hCoV-19/Senegal/003/2020|EPI ISL 418206|B.1.356|Senegal|2020-02-28	0.0003370429	Africa
Africa|hCoV-19/Egypt/MASRI-026/2020|EPI ISL 482772|B.1|Egypt|2020-05-10	Africa|hCoV-19/Senegal/003/2020|EPI ISL 418206|B.1.356|Senegal|2020-02-28	0.0002695417	Africa
Africa|hCoV-19/Egypt/MASRI-027/2020|EPI ISL 482773|B.1.1.123|Egypt|2020-05-08	Africa|hCoV-19/Senegal/003/2020|EPI ISL 418206|B.1.356|Senegal|2020-02-28	0.0003373009	Africa
Africa|hCoV-19/Egypt/MASRI-028/2020|EPI ISL 483038|B.1|Egypt|2020-05-13	Africa|hCoV-19/Senegal/003/2020|EPI ISL 418206|B.1.356|Senegal|2020-02-28	0.0002021148	Africa
Africa|hCoV-19/Egypt/MASRI-029/2020|EPI ISL 482774|B.1|Egypt|2020-05-13	Africa|hCoV-19/Senegal/003/2020|EPI ISL 418206|B.1.356|Senegal|2020-02-28	0.0002021168	Africa
Africa|hCoV-19/Egypt/MASRI-10/2020|EPI ISL 475752|B.1.255|Egypt|2020-05	Africa|hCoV-19/Senegal/003/2020|EPI ISL 418206|B.1.356|Senegal|2020-02-28	0.0003032814	Africa
Africa|hCoV-19/Egypt/MASRI-11/2020|EPI ISL 475753|B.1.36|Egypt|2020-05	Africa|hCoV-19/Senegal/003/2020|EPI ISL 418206|B.1.356|Senegal|2020-02-28	0.0004379965	Africa
Africa|hCoV-19/Egypt/MASRI-14/2020|EPI ISL 475749|B.1|Egypt|2020-05	Africa|hCoV-19/Senegal/003/2020|EPI ISL 418206|B.1.356|Senegal|2020-02-28	0.0001684273	Africa
Africa|hCoV-19/Egypt/MASRI-15/2020|EPI ISL 475750|B.1.1|Egypt|2020-05	Africa|hCoV-19/Senegal/003/2020|EPI ISL 418206|B.1.356|Senegal|2020-02-28	0.0005424567	Africa
Africa|hCoV-19/Egypt/MASRI-2/2020|EPI ISL 475745|B.1|Egypt|2020-05	Africa|hCoV-19/Senegal/003/2020|EPI ISL 418206|B.1.356|Senegal|2020-02-28	0.0002021032	Africa
Africa|hCoV-19/Egypt/MASRI-3/2020|EPI ISL 475746|A|Egypt|2020-05	Africa|hCoV-19/Senegal/003/2020|EPI ISL 418206|B.1.356|Senegal|2020-02-28	0.0005391962	Africa
Africa|hCoV-19/Egypt/MASRI-6/2020|EPI ISL 475747|B.1.255|Egypt|2020-05	Africa|hCoV-19/Senegal/003/2020|EPI ISL 418206|B.1.356|Senegal|2020-02-28	0.0002021032	Africa
Africa|hCoV-19/Egypt/MASRI-9/2020|EPI ISL 475751|B.1.1.1|Egypt|2020-05	Africa|hCoV-19/Senegal/003/2020|EPI ISL 418206|B.1.356|Senegal|2020-02-28	0.0006405349	Africa
Africa|hCoV-19/Egypt/NRC-01/2020|EPI ISL 430820|B.1|Egypt|2020-03-18	Africa|hCoV-19/Senegal/003/2020|EPI ISL 418206|B.1.356|Senegal|2020-02-28	0.0001691016	Africa
Africa|hCoV-19/Egypt/NRC-03/2020|EPI ISL 430819|B.1.246|Egypt|2020-03-18	Africa|hCoV-19/Senegal/003/2020|EPI ISL 418206|B.1.356|Senegal|2020-02-28	0.0002027882	Africa
Africa|hCoV-19/Gabon/ITM-K011/2020|EPI ISL 539573|A|Gabon|2020-03-22	Africa|hCoV-19/Senegal/003/2020|EPI ISL 418206|B.1.356|Senegal|2020-02-28	0.0004717363	Africa
Africa|hCoV-19/Gabon/ITM-K023/2020|EPI ISL 539574|B.1.178|Gabon|2020-03-27	Africa|hCoV-19/Senegal/003/2020|EPI ISL 418206|B.1.356|Senegal|2020-02-28	0.0002358077	Africa
Africa|hCoV-19/Gabon/ITM-K027/2020|EPI ISL 539575|A|Gabon|2020-03-27	Africa|hCoV-19/Senegal/003/2020|EPI ISL 418206|B.1.356|Senegal|2020-02-28	0.0004717252	Africa
Africa|hCoV-19/Gabon/ITM-K028/2020|EPI ISL 539576|B.1.292|Gabon|2020-03-27	Africa|hCoV-19/Senegal/003/2020|EPI ISL 418206|B.1.356|Senegal|2020-02-28	0.0001010455	Africa
Africa|hCoV-19/Gambia/0214/2020|EPI ISL 471158|B.1|Gambia|2020-03-29	Africa|hCoV-19/Senegal/003/2020|EPI ISL 418206|B.1.356|Senegal|2020-02-28	0.0003374864	Africa
Africa|hCoV-19/Gambia/0268/2020|EPI ISL 471159|B.1.1|Gambia|2020-03-21	Africa|hCoV-19/Senegal/003/2020|EPI ISL 418206|B.1.356|Senegal|2020-02-28	0.0002381093	Africa
Africa|hCoV-19/Gambia/0278/2020|EPI ISL 471160|B.1.1|Gambia|2020-03-20	Africa|hCoV-19/Senegal/003/2020|EPI ISL 418206|B.1.356|Senegal|2020-02-28	0.0002384580	Africa
Africa|hCoV-19/Gambia/0528/2020|EPI ISL 471161|B.1.1.293|Gambia|2020-04-30	Africa|hCoV-19/Senegal/003/2020|EPI ISL 418206|B.1.356|Senegal|2020-02-28	0.0003105285	Africa
Africa|hCoV-19/Gambia/0531/2020|EPI ISL 471162|B.1.1.293|Gambia|2020-04-30	Africa|hCoV-19/Senegal/003/2020|EPI ISL 418206|B.1.356|Senegal|2020-02-28	0.0003105500	Africa
Africa|hCoV-19/Gambia/0536/2020|EPI ISL 471163|B.1.1.293|Gambia|2020-04-30	Africa|hCoV-19/Senegal/003/2020|EPI ISL 418206|B.1.356|Senegal|2020-02-28	0.0003032272	Africa
Africa|hCoV-19/Gambia/0547/2020|EPI ISL 471164|B.1.1.293|Gambia|2020-04-30	Africa|hCoV-19/Senegal/003/2020|EPI ISL 418206|B.1.356|Senegal|2020-02-28	0.0003037081	Africa
Africa|hCoV-19/Gambia/0548/2020|EPI ISL 471165|B.1.5|Gambia|2020-04-30	Africa|hCoV-19/Senegal/003/2020|EPI ISL 418206|B.1.356|Senegal|2020-02-28	0.0001394656	Africa
Africa|hCoV-19/Gambia/1090/2020|EPI ISL 471166|B.1.1|Gambia|2020-05-04	Africa|hCoV-19/Senegal/003/2020|EPI ISL 418206|B.1.356|Senegal|2020-02-28	0.0003396720	Africa
Africa|hCoV-19/Gambia/1094/2020|EPI ISL 471167|B.1.1.293|Gambia|2020-05-04	Africa|hCoV-19/Senegal/003/2020|EPI ISL 418206|B.1.356|Senegal|2020-02-28	0.0003032272	Africa
Africa|hCoV-19/Gambia/1251/2020|EPI ISL 471168|B.1.1.293|Gambia|2020-05-07	Africa|hCoV-19/Senegal/003/2020|EPI ISL 418206|B.1.356|Senegal|2020-02-28	0.0003105285	Africa
Africa|hCoV-19/Gambia/1264/2020|EPI ISL 471169|B.1.1|Gambia|2020-05-07	Africa|hCoV-19/Senegal/003/2020|EPI ISL 418206|B.1.356|Senegal|2020-02-28	0.0002717727	Africa
Africa|hCoV-19/Gambia/1271/2020|EPI ISL 471170|B.1.1|Gambia|2020-05-07	Africa|hCoV-19/Senegal/003/2020|EPI ISL 418206|B.1.356|Senegal|2020-02-28	0.0002380931	Africa
Africa|hCoV-19/Gambia/1277/2020|EPI ISL 471171|B.1.1.293|Gambia|2020-05-07	Africa|hCoV-19/Senegal/003/2020|EPI ISL 418206|B.1.356|Senegal|2020-02-28	0.0003032272	Africa
Africa|hCoV-19/Gambia/3668/2020|EPI ISL 560992|B.1.5.12|Gambia|2020-07-30	Africa|hCoV-19/Senegal/003/2020|EPI ISL 418206|B.1.356|Senegal|2020-02-28	0.0004073203	Africa
Africa|hCoV-19/Gambia/3670/2020|EPI ISL 560993|B.1.5.12|Gambia|2020-07-30	Africa|hCoV-19/Senegal/003/2020|EPI ISL 418206|B.1.356|Senegal|2020-02-28	0.0004106652	Africa
Africa|hCoV-19/Gambia/3671/2020|EPI ISL 560994|B.1.1.293|Gambia|2020-07-30	Africa|hCoV-19/Senegal/003/2020|EPI ISL 418206|B.1.356|Senegal|2020-02-28	0.0002715265	Africa
Africa|hCoV-19/Gambia/3673/2020|EPI ISL 560995|B.1.5|Gambia|2020-07-30	Africa|hCoV-19/Senegal/003/2020|EPI ISL 418206|B.1.356|Senegal|2020-02-28	0.0002715780	Africa
Africa|hCoV-19/Gambia/3676/2020|EPI ISL 560996|B.1.5|Gambia|2020-07-30	Africa|hCoV-19/Senegal/003/2020|EPI ISL 418206|B.1.356|Senegal|2020-02-28	0.0001725075	Africa
Africa|hCoV-19/Gambia/3678/2020|EPI ISL 560997|B.1.292|Gambia|2020-07-30	Africa|hCoV-19/Senegal/003/2020|EPI ISL 418206|B.1.356|Senegal|2020-02-28	0.0001347345	Africa
Africa|hCoV-19/Gambia/3679/2020|EPI ISL 560998|B.1.5.12|Gambia|2020-07-30	Africa|hCoV-19/Senegal/003/2020|EPI ISL 418206|B.1.356|Senegal|2020-02-28	0.0003422360	Africa
Africa|hCoV-19/Gambia/3680/2020|EPI ISL 560999|B.1.5|Gambia|2020-07-30	Africa|hCoV-19/Senegal/003/2020|EPI ISL 418206|B.1.356|Senegal|2020-02-28	0.0001728355	Africa
Africa|hCoV-19/Gambia/3683/2020|EPI ISL 561000|B.1.292|Gambia|2020-07-30	Africa|hCoV-19/Senegal/003/2020|EPI ISL 418206|B.1.356|Senegal|2020-02-28	0.0001684216	Africa
Africa|hCoV-19/Gambia/3703/2020|EPI ISL 561001|B.1.5.12|Gambia|2020-07-30	Africa|hCoV-19/Senegal/003/2020|EPI ISL 418206|B.1.356|Senegal|2020-02-28	0.0003369146	Africa
Africa|hCoV-19/Gambia/3717/2020|EPI ISL 561002|B.1.5|Gambia|2020-07-30	Africa|hCoV-19/Senegal/003/2020|EPI ISL 418206|B.1.356|Senegal|2020-02-28	0.0002053255	Africa
Africa|hCoV-19/Gambia/3724/2020|EPI ISL 561003|B.1.5.12|Gambia|2020-07-30	Africa|hCoV-19/Senegal/003/2020|EPI ISL 418206|B.1.356|Senegal|2020-02-28	0.0002694973	Africa
Africa|hCoV-19/Gambia/3725/2020|EPI ISL 561004|B.1.1.293|Gambia|2020-07-30	Africa|hCoV-19/Senegal/003/2020|EPI ISL 418206|B.1.356|Senegal|2020-02-28	0.0004380599	Africa
Africa|hCoV-19/Gambia/3728/2020|EPI ISL 561005|B.1.5|Gambia|2020-07-30	Africa|hCoV-19/Senegal/003/2020|EPI ISL 418206|B.1.356|Senegal|2020-02-28	0.0001056493	Africa
Africa|hCoV-19/Gambia/3729/2020|EPI ISL 561006|B.1.5.12|Gambia|2020-07-30	Africa|hCoV-19/Senegal/003/2020|EPI ISL 418206|B.1.356|Senegal|2020-02-28	0.0002695118	Africa
Africa|hCoV-19/Gambia/3732/2020|EPI ISL 561007|B.1.5|Gambia|2020-07-30	Africa|hCoV-19/Senegal/003/2020|EPI ISL 418206|B.1.356|Senegal|2020-02-28	0.0002054731	Africa
Africa|hCoV-19/Gambia/3735/2020|EPI ISL 561008|B.1.5|Gambia|2020-07-30	Africa|hCoV-19/Senegal/003/2020|EPI ISL 418206|B.1.356|Senegal|2020-02-28	0.0001379936	Africa
Africa|hCoV-19/Gambia/3737/2020|EPI ISL 561009|B.1.1.293|Gambia|2020-07-30	Africa|hCoV-19/Senegal/003/2020|EPI ISL 418206|B.1.356|Senegal|2020-02-28	0.0003370883	Africa
Africa|hCoV-19/Gambia/3741/2020|EPI ISL 561010|B.1.5.12|Gambia|2020-07-30	Africa|hCoV-19/Senegal/003/2020|EPI ISL 418206|B.1.356|Senegal|2020-02-28	0.0002737505	Africa
Africa|hCoV-19/Gambia/3743/2020|EPI ISL 561011|B.1.5.12|Gambia|2020-07-30	Africa|hCoV-19/Senegal/003/2020|EPI ISL 418206|B.1.356|Senegal|2020-02-28	0.0004043290	Africa
Africa|hCoV-19/Gambia/3749/2020|EPI ISL 561012|B.1.5.12|Gambia|2020-07-30	Africa|hCoV-19/Senegal/003/2020|EPI ISL 418206|B.1.356|Senegal|2020-02-28	0.0003369033	Africa
Africa|hCoV-19/Gambia/3761/2020|EPI ISL 561013|B.1.5.12|Gambia|2020-07-30	Africa|hCoV-19/Senegal/003/2020|EPI ISL 418206|B.1.356|Senegal|2020-02-28	0.0002694882	Africa
Africa|hCoV-19/Gambia/3772/2020|EPI ISL 561025|B.1.5|Gambia|2020-07-30	Africa|hCoV-19/Senegal/003/2020|EPI ISL 418206|B.1.356|Senegal|2020-02-28	0.0001746707	Africa
Africa|hCoV-19/Gambia/GC19-015/2020|EPI ISL 428855|B.1.1.8|Gambia|2020-03-17	Africa|hCoV-19/Senegal/003/2020|EPI ISL 418206|B.1.356|Senegal|2020-02-28	0.0003032141	Africa
Africa|hCoV-19/Gambia/GC19-026/2020|EPI ISL 428856|B.6|Gambia|2020-03-21	Africa|hCoV-19/Senegal/003/2020|EPI ISL 418206|B.1.356|Senegal|2020-02-28	0.0004380201	Africa
Africa|hCoV-19/Gambia/GC19-029/2020|EPI ISL 428857|B.1|Gambia|2020-04-20	Africa|hCoV-19/Senegal/003/2020|EPI ISL 418206|B.1.356|Senegal|2020-02-28	0.0001684233	Africa
Africa|hCoV-19/Gambia/GC19-0479/2020|EPI ISL 561015|B.1.1.293|Gambia|2020-04-29	Africa|hCoV-19/Senegal/003/2020|EPI ISL 418206|B.1.356|Senegal|2020-02-28	0.0003169906	Africa
Africa|hCoV-19/Gambia/GC19-0544/2020|EPI ISL 561016|B.1.5|Gambia|2020-05-01	Africa|hCoV-19/Senegal/003/2020|EPI ISL 418206|B.1.356|Senegal|2020-02-28	0.0001748538	Africa
Africa|hCoV-19/Gambia/GC19-1385/2020|EPI ISL 561018|B.1.5|Gambia|2020-05-12	Africa|hCoV-19/Senegal/003/2020|EPI ISL 418206|B.1.356|Senegal|2020-02-28	0.0001770388	Africa
Africa|hCoV-19/Gambia/GC19-1503/2020|EPI ISL 561021|B.1.1|Gambia|2020-05-14	Africa|hCoV-19/Senegal/003/2020|EPI ISL 418206|B.1.356|Senegal|2020-02-28	0.0003706254	Africa
Africa|hCoV-19/Gambia/GC19-1527/2020|EPI ISL 561022|B.1.1.293|Gambia|2020-05-16	Africa|hCoV-19/Senegal/003/2020|EPI ISL 418206|B.1.356|Senegal|2020-02-28	0.0003032579	Africa
Africa|hCoV-19/Gambia/GC19-1533/2020|EPI ISL 561023|B.1.1.264|Gambia|2020-05-16	Africa|hCoV-19/Senegal/003/2020|EPI ISL 418206|B.1.356|Senegal|2020-02-28	0.0003137758	Africa
Africa|hCoV-19/Gambia/GC19-1572/2020|EPI ISL 561014|B.1.1|Gambia|2020-05-20	Africa|hCoV-19/Senegal/003/2020|EPI ISL 418206|B.1.356|Senegal|2020-02-28	0.0002796664	Africa
Africa|hCoV-19/Gambia/GC19-1575/2020|EPI ISL 561026|B.1.1|Gambia|2020-05-20	Africa|hCoV-19/Senegal/003/2020|EPI ISL 418206|B.1.356|Senegal|2020-02-28	0.0002780362	Africa
Africa|hCoV-19/Gambia/GC19-1606/2020|EPI ISL 561027|B.1.1|Gambia|2020-05-20	Africa|hCoV-19/Senegal/003/2020|EPI ISL 418206|B.1.356|Senegal|2020-02-28	0.0003137859	Africa
Africa|hCoV-19/Gambia/GC19-1706/2020|EPI ISL 561028|B.1.5|Gambia|2020-05-22	Africa|hCoV-19/Senegal/003/2020|EPI ISL 418206|B.1.356|Senegal|2020-02-28	0.0001752210	Africa
Africa|hCoV-19/Gambia/GC19-1814/2020|EPI ISL 561032|B.1.5|Gambia|2020-05-28	Africa|hCoV-19/Senegal/003/2020|EPI ISL 418206|B.1.356|Senegal|2020-02-28	0.0001767007	Africa
Africa|hCoV-19/Gambia/GC19-1818/2020|EPI ISL 561034|B.1.1|Gambia|2020-05-28	Africa|hCoV-19/Senegal/003/2020|EPI ISL 418206|B.1.356|Senegal|2020-02-28	0.0003706501	Africa
Africa|hCoV-19/Gambia/GC19-1983/2020|EPI ISL 561038|B.1.1|Gambia|2020-06-07	Africa|hCoV-19/Senegal/003/2020|EPI ISL 418206|B.1.356|Senegal|2020-02-28	0.0003706386	Africa
Africa|hCoV-19/Gambia/GC19-2197/2020|EPI ISL 561040|B.1.292|Gambia|2020-06-26	Africa|hCoV-19/Senegal/003/2020|EPI ISL 418206|B.1.356|Senegal|2020-02-28	0.0001358278	Africa
Africa|hCoV-19/Gambia/GC19-2427/2020|EPI ISL 561105|B.1.1.293|Gambia|2020-07-21	Africa|hCoV-19/Senegal/003/2020|EPI ISL 418206|B.1.356|Senegal|2020-02-28	0.0003032712	Africa
Africa|hCoV-19/Gambia/GC19-2443/2020|EPI ISL 561106|B.1.5|Gambia|2020-07-21	Africa|hCoV-19/Senegal/003/2020|EPI ISL 418206|B.1.356|Senegal|2020-02-28	0.0001414028	Africa
Africa|hCoV-19/Gambia/GC19-2450/2020|EPI ISL 561107|B.1.5.12|Gambia|2020-07-21	Africa|hCoV-19/Senegal/003/2020|EPI ISL 418206|B.1.356|Senegal|2020-02-28	0.0003369192	Africa
Africa|hCoV-19/Gambia/GC19-2459/2020|EPI ISL 561108|B.1.1.293|Gambia|2020-07-21	Africa|hCoV-19/Senegal/003/2020|EPI ISL 418206|B.1.356|Senegal|2020-02-28	0.0002717359	Africa
Africa|hCoV-19/Gambia/GC19-2469/2020|EPI ISL 561109|B.1.5|Gambia|2020-07-21	Africa|hCoV-19/Senegal/003/2020|EPI ISL 418206|B.1.356|Senegal|2020-02-28	0.0001380079	Africa
Africa|hCoV-19/Gambia/GC19-2473/2020|EPI ISL 561110|B.1.5.12|Gambia|2020-07-21	Africa|hCoV-19/Senegal/003/2020|EPI ISL 418206|B.1.356|Senegal|2020-02-28	0.0003706349	Africa
Africa|hCoV-19/Gambia/GC19-2498/2020|EPI ISL 561111|B.1.292|Gambia|2020-07-21	Africa|hCoV-19/Senegal/003/2020|EPI ISL 418206|B.1.356|Senegal|2020-02-28	0.0001684159	Africa
Africa|hCoV-19/Gambia/GC19-2525/2020|EPI ISL 561113|B.1.1.293|Gambia|2020-07-21	Africa|hCoV-19/Senegal/003/2020|EPI ISL 418206|B.1.356|Senegal|2020-02-28	0.0003706349	Africa
Africa|hCoV-19/Gambia/GC19-2526/2020|EPI ISL 561114|B.1.5.12|Gambia|2020-07-21	Africa|hCoV-19/Senegal/003/2020|EPI ISL 418206|B.1.356|Senegal|2020-02-28	0.0003706423	Africa
Africa|hCoV-19/Gambia/GC19-2629/2020|EPI ISL 561123|B.1.5.12|Gambia|2020-07-21	Africa|hCoV-19/Senegal/003/2020|EPI ISL 418206|B.1.356|Senegal|2020-02-28	0.0003396653	Africa
Africa|hCoV-19/Gambia/GC19-2632/2020|EPI ISL 561124|B.1.5.12|Gambia|2020-07-21	Africa|hCoV-19/Senegal/003/2020|EPI ISL 418206|B.1.356|Senegal|2020-02-28	0.0003394117	Africa
Africa|hCoV-19/Gambia/GC19-2638/2020|EPI ISL 561126|B.1.5.12|Gambia|2020-07-21	Africa|hCoV-19/Senegal/003/2020|EPI ISL 418206|B.1.356|Senegal|2020-02-28	0.0003126608	Africa
Africa|hCoV-19/Gambia/GC19-2652/2020|EPI ISL 561128|B.1.5.12|Gambia|2020-07-21	Africa|hCoV-19/Senegal/003/2020|EPI ISL 418206|B.1.356|Senegal|2020-02-28	0.0002359347	Africa
Africa|hCoV-19/Gambia/GC19-2654/2020|EPI ISL 561130|B.1.292|Gambia|2020-07-21	Africa|hCoV-19/Senegal/003/2020|EPI ISL 418206|B.1.356|Senegal|2020-02-28	0.0002021236	Africa
Africa|hCoV-19/Gambia/GC19-2663/2020|EPI ISL 561133|B.1.1.293|Gambia|2020-07-21	Africa|hCoV-19/Senegal/003/2020|EPI ISL 418206|B.1.356|Senegal|2020-02-28	0.0004043371	Africa
Africa|hCoV-19/Gambia/GC19-2707/2020|EPI ISL 561134|B.1.1.293|Gambia|2020-07-21	Africa|hCoV-19/Senegal/003/2020|EPI ISL 418206|B.1.356|Senegal|2020-02-28	0.0003394300	Africa
Africa|hCoV-19/Gambia/GC19-2711/2020|EPI ISL 561135|B.1.5.12|Gambia|2020-07-21	Africa|hCoV-19/Senegal/003/2020|EPI ISL 418206|B.1.356|Senegal|2020-02-28	0.0003031936	Africa
Africa|hCoV-19/Gambia/GC19-2730/2020|EPI ISL 561136|B.1.5.12|Gambia|2020-07-21	Africa|hCoV-19/Senegal/003/2020|EPI ISL 418206|B.1.356|Senegal|2020-02-28	0.0004412993	Africa
Africa|hCoV-19/Gambia/GC19-2731/2020|EPI ISL 561137|B.1.1.293|Gambia|2020-07-21	Africa|hCoV-19/Senegal/003/2020|EPI ISL 418206|B.1.356|Senegal|2020-02-28	0.0003706598	Africa
Africa|hCoV-19/Gambia/GC19-2828/2020|EPI ISL 561150|B.1.361|Gambia|2020-07-24	Africa|hCoV-19/Senegal/003/2020|EPI ISL 418206|B.1.356|Senegal|2020-02-28	0.0001684346	Africa
Africa|hCoV-19/Gambia/GC19-2842/2020|EPI ISL 561151|B.1.1|Gambia|2020-07-24	Africa|hCoV-19/Senegal/003/2020|EPI ISL 418206|B.1.356|Senegal|2020-02-28	0.0004380746	Africa
Africa|hCoV-19/Gambia/GC19-2898/2020|EPI ISL 561153|B.1.5.12|Gambia|2020-07-24	Africa|hCoV-19/Senegal/003/2020|EPI ISL 418206|B.1.356|Senegal|2020-02-28	0.0003032140	Africa
Africa|hCoV-19/Gambia/GC19-2904/2020|EPI ISL 561154|B.1.1|Gambia|2020-07-24	Africa|hCoV-19/Senegal/003/2020|EPI ISL 418206|B.1.356|Senegal|2020-02-28	0.0004380598	Africa
Africa|hCoV-19/Gambia/GC19-2947/2020|EPI ISL 561155|B.1.5.12|Gambia|2020-07-24	Africa|hCoV-19/Senegal/003/2020|EPI ISL 418206|B.1.356|Senegal|2020-02-28	0.0003369033	Africa
Africa|hCoV-19/Gambia/GC19-2973/2020|EPI ISL 561156|B.1.1.293|Gambia|2020-07-24	Africa|hCoV-19/Senegal/003/2020|EPI ISL 418206|B.1.356|Senegal|2020-02-28	0.0003369260	Africa
Africa|hCoV-19/Gambia/GC19-2977/2020|EPI ISL 561157|B.1.1.293|Gambia|2020-07-24	Africa|hCoV-19/Senegal/003/2020|EPI ISL 418206|B.1.356|Senegal|2020-02-28	0.0003369373	Africa
Africa|hCoV-19/Gambia/GC19-2985/2020|EPI ISL 561158|B.1.5.12|Gambia|2020-07-24	Africa|hCoV-19/Senegal/003/2020|EPI ISL 418206|B.1.356|Senegal|2020-02-28	0.0002358077	Africa
Africa|hCoV-19/Gambia/GC19-2991/2020|EPI ISL 561159|B.1.1|Gambia|2020-07-24	Africa|hCoV-19/Senegal/003/2020|EPI ISL 418206|B.1.356|Senegal|2020-02-28	0.0003032609	Africa
Africa|hCoV-19/Gambia/GC19-3064/2020|EPI ISL 561160|B.1.1|Gambia|2020-07-25	Africa|hCoV-19/Senegal/003/2020|EPI ISL 418206|B.1.356|Senegal|2020-02-28	0.0004380894	Africa
Africa|hCoV-19/Gambia/GC19-3065/2020|EPI ISL 561161|B.1.5.12|Gambia|2020-07-25	Africa|hCoV-19/Senegal/003/2020|EPI ISL 418206|B.1.356|Senegal|2020-02-28	0.0003769459	Africa
Africa|hCoV-19/Gambia/GC19-3081/2020|EPI ISL 561162|B.1.1|Gambia|2020-07-25	Africa|hCoV-19/Senegal/003/2020|EPI ISL 418206|B.1.356|Senegal|2020-02-28	0.0004380744	Africa
Africa|hCoV-19/Gambia/GC19-3085/2020|EPI ISL 561163|B.1.1.293|Gambia|2020-07-25	Africa|hCoV-19/Senegal/003/2020|EPI ISL 418206|B.1.356|Senegal|2020-02-28	0.0002715569	Africa
Africa|hCoV-19/Gambia/GC19-3087/2020|EPI ISL 561041|B.1.292|Gambia|2020-07-25	Africa|hCoV-19/Senegal/003/2020|EPI ISL 418206|B.1.356|Senegal|2020-02-28	0.0002021032	Africa
Africa|hCoV-19/Gambia/GC19-3099/2020|EPI ISL 561164|B.1.1.242|Gambia|2020-07-25	Africa|hCoV-19/Senegal/003/2020|EPI ISL 418206|B.1.356|Senegal|2020-02-28	0.0004043426	Africa
Africa|hCoV-19/Gambia/GC19-3110/2020|EPI ISL 561165|B.1.1.293|Gambia|2020-07-25	Africa|hCoV-19/Senegal/003/2020|EPI ISL 418206|B.1.356|Senegal|2020-02-28	0.0003706386	Africa
Africa|hCoV-19/Gambia/GC19-3112/2020|EPI ISL 561166|B.1|Gambia|2020-07-25	Africa|hCoV-19/Senegal/003/2020|EPI ISL 418206|B.1.356|Senegal|2020-02-28	0.0004043059	Africa
Africa|hCoV-19/Gambia/GC19-3113/2020|EPI ISL 561167|B.1.1.293|Gambia|2020-07-25	Africa|hCoV-19/Senegal/003/2020|EPI ISL 418206|B.1.356|Senegal|2020-02-28	0.0003369260	Africa
Africa|hCoV-19/Gambia/GC19-3114/2020|EPI ISL 561168|B.1.1|Gambia|2020-07-25	Africa|hCoV-19/Senegal/003/2020|EPI ISL 418206|B.1.356|Senegal|2020-02-28	0.0004380599	Africa
Africa|hCoV-19/Gambia/GC19-3135/2020|EPI ISL 561169|B.1.5.12|Gambia|2020-07-27	Africa|hCoV-19/Senegal/003/2020|EPI ISL 418206|B.1.356|Senegal|2020-02-28	0.0002375680	Africa
Africa|hCoV-19/Gambia/GC19-3140/2020|EPI ISL 561042|B.1.5.12|Gambia|2020-07-27	Africa|hCoV-19/Senegal/003/2020|EPI ISL 418206|B.1.356|Senegal|2020-02-28	0.0004043547	Africa
Africa|hCoV-19/Gambia/GC19-3145/2020|EPI ISL 561170|B.1.1|Gambia|2020-07-27	Africa|hCoV-19/Senegal/003/2020|EPI ISL 418206|B.1.356|Senegal|2020-02-28	0.0004380746	Africa
Africa|hCoV-19/Gambia/GC19-3146/2020|EPI ISL 561171|B.1.5.12|Gambia|2020-07-27	Africa|hCoV-19/Senegal/003/2020|EPI ISL 418206|B.1.356|Senegal|2020-02-28	0.0002376430	Africa
Africa|hCoV-19/Gambia/GC19-3165/2020|EPI ISL 561043|B.1.1.293|Gambia|2020-07-27	Africa|hCoV-19/Senegal/003/2020|EPI ISL 418206|B.1.356|Senegal|2020-02-28	0.0003369260	Africa
Africa|hCoV-19/Gambia/GC19-3166/2020|EPI ISL 561044|B.1.5.12|Gambia|2020-07-27	Africa|hCoV-19/Senegal/003/2020|EPI ISL 418206|B.1.356|Senegal|2020-02-28	0.0002375599	Africa
Africa|hCoV-19/Gambia/GC19-3189/2020|EPI ISL 561045|B.1.5|Gambia|2020-07-27	Africa|hCoV-19/Senegal/003/2020|EPI ISL 418206|B.1.356|Senegal|2020-02-28	0.0001713566	Africa
Africa|hCoV-19/Gambia/GC19-3192/2020|EPI ISL 561046|B.1.5|Gambia|2020-07-27	Africa|hCoV-19/Senegal/003/2020|EPI ISL 418206|B.1.356|Senegal|2020-02-28	0.0002036731	Africa
Africa|hCoV-19/Gambia/GC19-3193/2020|EPI ISL 561047|B.1.5.12|Gambia|2020-07-27	Africa|hCoV-19/Senegal/003/2020|EPI ISL 418206|B.1.356|Senegal|2020-02-28	0.0002375519	Africa
Africa|hCoV-19/Gambia/GC19-3208/2020|EPI ISL 561048|B.1.5.12|Gambia|2020-07-27	Africa|hCoV-19/Senegal/003/2020|EPI ISL 418206|B.1.356|Senegal|2020-02-28	0.0003054881	Africa
Africa|hCoV-19/Gambia/GC19-3209/2020|EPI ISL 561049|B.1.5.12|Gambia|2020-07-27	Africa|hCoV-19/Senegal/003/2020|EPI ISL 418206|B.1.356|Senegal|2020-02-28	0.0001696886	Africa
Africa|hCoV-19/Gambia/GC19-3210/2020|EPI ISL 561050|B.1.5.12|Gambia|2020-07-27	Africa|hCoV-19/Senegal/003/2020|EPI ISL 418206|B.1.356|Senegal|2020-02-28	0.0002084318	Africa
Africa|hCoV-19/Gambia/GC19-3214/2020|EPI ISL 561051|B.1.1.293|Gambia|2020-07-27	Africa|hCoV-19/Senegal/003/2020|EPI ISL 418206|B.1.356|Senegal|2020-02-28	0.0002376073	Africa
Africa|hCoV-19/Gambia/GC19-3219/2020|EPI ISL 561052|B.1.5.12|Gambia|2020-07-27	Africa|hCoV-19/Senegal/003/2020|EPI ISL 418206|B.1.356|Senegal|2020-02-28	0.0002358394	Africa
Africa|hCoV-19/Gambia/GC19-3246/2020|EPI ISL 561053|B.1.5.12|Gambia|2020-07-27	Africa|hCoV-19/Senegal/003/2020|EPI ISL 418206|B.1.356|Senegal|2020-02-28	0.0002375808	Africa
Africa|hCoV-19/Gambia/GC19-3255/2020|EPI ISL 561054|B.1.177|Gambia|2020-07-27	Africa|hCoV-19/Senegal/003/2020|EPI ISL 418206|B.1.356|Senegal|2020-02-28	0.0001697208	Africa
Africa|hCoV-19/Gambia/GC19-3266/2020|EPI ISL 561055|B.1.5|Gambia|2020-07-27	Africa|hCoV-19/Senegal/003/2020|EPI ISL 418206|B.1.356|Senegal|2020-02-28	0.0001357600	Africa
Africa|hCoV-19/Gambia/GC19-3267/2020|EPI ISL 561056|B.1.5.12|Gambia|2020-07-27	Africa|hCoV-19/Senegal/003/2020|EPI ISL 418206|B.1.356|Senegal|2020-02-28	0.0001696977	Africa
Africa|hCoV-19/Gambia/GC19-3278/2020|EPI ISL 561058|B.1.5.12|Gambia|2020-07-27	Africa|hCoV-19/Senegal/003/2020|EPI ISL 418206|B.1.356|Senegal|2020-02-28	0.0002036138	Africa
Africa|hCoV-19/Gambia/GC19-3301/2020|EPI ISL 561059|B.1.5.12|Gambia|2020-07-27	Africa|hCoV-19/Senegal/003/2020|EPI ISL 418206|B.1.356|Senegal|2020-02-28	0.0002036345	Africa
Africa|hCoV-19/Gambia/GC19-3317/2020|EPI ISL 561060|B.1.5|Gambia|2020-07-27	Africa|hCoV-19/Senegal/003/2020|EPI ISL 418206|B.1.356|Senegal|2020-02-28	0.0002021869	Africa
Africa|hCoV-19/Gambia/GC19-3323/2020|EPI ISL 561061|B.1.5|Gambia|2020-07-27	Africa|hCoV-19/Senegal/003/2020|EPI ISL 418206|B.1.356|Senegal|2020-02-28	0.0001697282	Africa
Africa|hCoV-19/Gambia/GC19-3358/2020|EPI ISL 561062|B.1.1.293|Gambia|2020-07-27	Africa|hCoV-19/Senegal/003/2020|EPI ISL 418206|B.1.356|Senegal|2020-02-28	0.0004380598	Africa
Africa|hCoV-19/Gambia/GC19-3365/2020|EPI ISL 561063|B.1.5.12|Gambia|2020-07-27	Africa|hCoV-19/Senegal/003/2020|EPI ISL 418206|B.1.356|Senegal|2020-02-28	0.0002715237	Africa
Africa|hCoV-19/Gambia/GC19-3373/2020|EPI ISL 561064|B.1.5|Gambia|2020-07-27	Africa|hCoV-19/Senegal/003/2020|EPI ISL 418206|B.1.356|Senegal|2020-02-28	0.0000678743	Africa
Africa|hCoV-19/Gambia/GC19-3374/2020|EPI ISL 561065|B.1.5.12|Gambia|2020-07-27	Africa|hCoV-19/Senegal/003/2020|EPI ISL 418206|B.1.356|Senegal|2020-02-28	0.0002375599	Africa
Africa|hCoV-19/Gambia/GC19-3375/2020|EPI ISL 561066|B.1.5.12|Gambia|2020-07-27	Africa|hCoV-19/Senegal/003/2020|EPI ISL 418206|B.1.356|Senegal|2020-02-28	0.0002036138	Africa
Africa|hCoV-19/Gambia/GC19-3380/2020|EPI ISL 561067|B.1.5.12|Gambia|2020-07-27	Africa|hCoV-19/Senegal/003/2020|EPI ISL 418206|B.1.356|Senegal|2020-02-28	0.0002375760	Africa
Africa|hCoV-19/Gambia/GC19-3381/2020|EPI ISL 561068|B.1.5.12|Gambia|2020-07-27	Africa|hCoV-19/Senegal/003/2020|EPI ISL 418206|B.1.356|Senegal|2020-02-28	0.0004043194	Africa
Africa|hCoV-19/Gambia/GC19-3396/2020|EPI ISL 561069|B.1.5.12|Gambia|2020-07-27	Africa|hCoV-19/Senegal/003/2020|EPI ISL 418206|B.1.356|Senegal|2020-02-28	0.0003706187	Africa
Africa|hCoV-19/Gambia/GC19-3398/2020|EPI ISL 561070|B.1.1.242|Gambia|2020-07-27	Africa|hCoV-19/Senegal/003/2020|EPI ISL 418206|B.1.356|Senegal|2020-02-28	0.0005054641	Africa
Africa|hCoV-19/Gambia/GC19-3399/2020|EPI ISL 561172|B.1.5|Gambia|2020-07-27	Africa|hCoV-19/Senegal/003/2020|EPI ISL 418206|B.1.356|Senegal|2020-02-28	0.0002358704	Africa
Africa|hCoV-19/Gambia/GC19-3400/2020|EPI ISL 561173|B.1.5|Gambia|2020-07-27	Africa|hCoV-19/Senegal/003/2020|EPI ISL 418206|B.1.356|Senegal|2020-02-28	0.0002358418	Africa
Africa|hCoV-19/Gambia/GC19-3407/2020|EPI ISL 561174|B.1.1.242|Gambia|2020-07-27	Africa|hCoV-19/Senegal/003/2020|EPI ISL 418206|B.1.356|Senegal|2020-02-28	0.0002695517	Africa
Africa|hCoV-19/Gambia/GC19-3411/2020|EPI ISL 561175|B.1.5.12|Gambia|2020-07-27	Africa|hCoV-19/Senegal/003/2020|EPI ISL 418206|B.1.356|Senegal|2020-02-28	0.0003080420	Africa
Africa|hCoV-19/Gambia/GC19-3418/2020|EPI ISL 561176|B.1.1.242|Gambia|2020-07-27	Africa|hCoV-19/Senegal/003/2020|EPI ISL 418206|B.1.356|Senegal|2020-02-28	0.0003369340	Africa
Africa|hCoV-19/Gambia/GC19-3429/2020|EPI ISL 561178|B.1.5.12|Gambia|2020-07-27	Africa|hCoV-19/Senegal/003/2020|EPI ISL 418206|B.1.356|Senegal|2020-02-28	0.0002358077	Africa
Africa|hCoV-19/Gambia/GC19-3432/2020|EPI ISL 561179|B.1.5.12|Gambia|2020-07-27	Africa|hCoV-19/Senegal/003/2020|EPI ISL 418206|B.1.356|Senegal|2020-02-28	0.0004073782	Africa
Africa|hCoV-19/Gambia/GC19-3438/2020|EPI ISL 561180|B.1.5.12|Gambia|2020-07-27	Africa|hCoV-19/Senegal/003/2020|EPI ISL 418206|B.1.356|Senegal|2020-02-28	0.0003706399	Africa
Africa|hCoV-19/Gambia/GC19-3445/2020|EPI ISL 561181|B.1.5.12|Gambia|2020-07-27	Africa|hCoV-19/Senegal/003/2020|EPI ISL 418206|B.1.356|Senegal|2020-02-28	0.0004380216	Africa
Africa|hCoV-19/Gambia/GC19-3448/2020|EPI ISL 561183|B.1.5|Gambia|2020-07-27	Africa|hCoV-19/Senegal/003/2020|EPI ISL 418206|B.1.356|Senegal|2020-02-28	0.0001710811	Africa
Africa|hCoV-19/Gambia/GC19-3497/2020|EPI ISL 561184|B.1.5.12|Gambia|2020-07-27	Africa|hCoV-19/Senegal/003/2020|EPI ISL 418206|B.1.356|Senegal|2020-02-28	0.0003705937	Africa
Africa|hCoV-19/Gambia/GC19-3503/2020|EPI ISL 561186|B.1.5.12|Gambia|2020-07-27	Africa|hCoV-19/Senegal/003/2020|EPI ISL 418206|B.1.356|Senegal|2020-02-28	0.0002737533	Africa
Africa|hCoV-19/Gambia/GC19-3504/2020|EPI ISL 561187|B.1.5.12|Gambia|2020-07-27	Africa|hCoV-19/Senegal/003/2020|EPI ISL 418206|B.1.356|Senegal|2020-02-28	0.0003394232	Africa
Africa|hCoV-19/Gambia/GC19-3505/2020|EPI ISL 561188|B.1.5.12|Gambia|2020-07-27	Africa|hCoV-19/Senegal/003/2020|EPI ISL 418206|B.1.356|Senegal|2020-02-28	0.0003032181	Africa
Africa|hCoV-19/Gambia/GC19-3529/2020|EPI ISL 561191|B.1.5.12|Gambia|2020-07-27	Africa|hCoV-19/Senegal/003/2020|EPI ISL 418206|B.1.356|Senegal|2020-02-28	0.0003706274	Africa
Africa|hCoV-19/Gambia/GC19-3530/2020|EPI ISL 561192|B.1.5.12|Gambia|2020-07-27	Africa|hCoV-19/Senegal/003/2020|EPI ISL 418206|B.1.356|Senegal|2020-02-28	0.0002415181	Africa
Africa|hCoV-19/Gambia/GC19-3533/2020|EPI ISL 561193|B.1.1.293|Gambia|2020-07-27	Africa|hCoV-19/Senegal/003/2020|EPI ISL 418206|B.1.356|Senegal|2020-02-28	0.0003706723	Africa
Africa|hCoV-19/Gambia/GC19-3535/2020|EPI ISL 561194|B.1.1.242|Gambia|2020-07-27	Africa|hCoV-19/Senegal/003/2020|EPI ISL 418206|B.1.356|Senegal|2020-02-28	0.0004380659	Africa
Africa|hCoV-19/Gambia/GC19-3550/2020|EPI ISL 561195|B.1.5.12|Gambia|2020-07-27	Africa|hCoV-19/Senegal/003/2020|EPI ISL 418206|B.1.356|Senegal|2020-02-28	0.0003369226	Africa
Africa|hCoV-19/Gambia/GC19-3565/2020|EPI ISL 561196|B.1.5.12|Gambia|2020-07-27	Africa|hCoV-19/Senegal/003/2020|EPI ISL 418206|B.1.356|Senegal|2020-02-28	0.0002695000	Africa
Africa|hCoV-19/Gambia/GC19-3578/2020|EPI ISL 561197|B.1.5.12|Gambia|2020-07-27	Africa|hCoV-19/Senegal/003/2020|EPI ISL 418206|B.1.356|Senegal|2020-02-28	0.0003033366	Africa
Africa|hCoV-19/Gambia/GC19-3629/2020|EPI ISL 561199|B.1.5.12|Gambia|2020-07-27	Africa|hCoV-19/Senegal/003/2020|EPI ISL 418206|B.1.356|Senegal|2020-02-28	0.0004043371	Africa
Africa|hCoV-19/Gambia/GC19-3656/2020|EPI ISL 561201|B.1.5.12|Gambia|2020-07-27	Africa|hCoV-19/Senegal/003/2020|EPI ISL 418206|B.1.356|Senegal|2020-02-28	0.0003032242	Africa
Africa|hCoV-19/Gambia/GC19-3659/2020|EPI ISL 561202|B.1.1|Gambia|2020-07-27	Africa|hCoV-19/Senegal/003/2020|EPI ISL 418206|B.1.356|Senegal|2020-02-28	0.0003032538	Africa
Africa|hCoV-19/Gambia/GC19-3666/2020|EPI ISL 561204|B.1.5.12|Gambia|2020-07-27	Africa|hCoV-19/Senegal/003/2020|EPI ISL 418206|B.1.356|Senegal|2020-02-28	0.0003736521	Africa
Africa|hCoV-19/Gambia/GC19-3769/2020|EPI ISL 561072|B.1.292|Gambia|2020-07-27	Africa|hCoV-19/Senegal/003/2020|EPI ISL 418206|B.1.356|Senegal|2020-02-28	0.0001710618	Africa
Africa|hCoV-19/Gambia/GC19-3773/2020|EPI ISL 561073|B.1.5.12|Gambia|2020-07-27	Africa|hCoV-19/Senegal/003/2020|EPI ISL 418206|B.1.356|Senegal|2020-02-28	0.0003706187	Africa
Africa|hCoV-19/Gambia/GC19-3774/2020|EPI ISL 561074|B.1.5.12|Gambia|2020-07-27	Africa|hCoV-19/Senegal/003/2020|EPI ISL 418206|B.1.356|Senegal|2020-02-28	0.0003369192	Africa
Africa|hCoV-19/Gambia/GC19-3794/2020|EPI ISL 561078|B.1.5.12|Gambia|2020-07-27	Africa|hCoV-19/Senegal/003/2020|EPI ISL 418206|B.1.356|Senegal|2020-02-28	0.0003421987	Africa
Africa|hCoV-19/Gambia/GC19-3796/2020|EPI ISL 561079|B.1.5.12|Gambia|2020-07-27	Africa|hCoV-19/Senegal/003/2020|EPI ISL 418206|B.1.356|Senegal|2020-02-28	0.0003706011	Africa
Africa|hCoV-19/Gambia/GC19-3798/2020|EPI ISL 561080|B.1.1.242|Gambia|2020-07-27	Africa|hCoV-19/Senegal/003/2020|EPI ISL 418206|B.1.356|Senegal|2020-02-28	0.0004763744	Africa
Africa|hCoV-19/Gambia/GC19-3799/2020|EPI ISL 561081|B.1.1.242|Gambia|2020-07-27	Africa|hCoV-19/Senegal/003/2020|EPI ISL 418206|B.1.356|Senegal|2020-02-28	0.0004717364	Africa
Africa|hCoV-19/Gambia/GC19-3802/2020|EPI ISL 561082|B.1.5.12|Gambia|2020-07-27	Africa|hCoV-19/Senegal/003/2020|EPI ISL 418206|B.1.356|Senegal|2020-02-28	0.0004043139	Africa
Africa|hCoV-19/Gambia/GC19-3805/2020|EPI ISL 561083|B.1.5.12|Gambia|2020-07-27	Africa|hCoV-19/Senegal/003/2020|EPI ISL 418206|B.1.356|Senegal|2020-02-28	0.0003706099	Africa
Africa|hCoV-19/Gambia/GC19-3806/2020|EPI ISL 561084|B.1.1.293|Gambia|2020-07-27	Africa|hCoV-19/Senegal/003/2020|EPI ISL 418206|B.1.356|Senegal|2020-02-28	0.0003706423	Africa
Africa|hCoV-19/Gambia/GC19-3807/2020|EPI ISL 561085|B.1.1.293|Gambia|2020-07-27	Africa|hCoV-19/Senegal/003/2020|EPI ISL 418206|B.1.356|Senegal|2020-02-28	0.0004043765	Africa
Africa|hCoV-19/Gambia/GC19-3812/2020|EPI ISL 561086|B.1.1.293|Gambia|2020-07-27	Africa|hCoV-19/Senegal/003/2020|EPI ISL 418206|B.1.356|Senegal|2020-02-28	0.0004389855	Africa
Africa|hCoV-19/Gambia/GC19-3813/2020|EPI ISL 561087|B.1.1.293|Gambia|2020-07-27	Africa|hCoV-19/Senegal/003/2020|EPI ISL 418206|B.1.356|Senegal|2020-02-28	0.0004043628	Africa
Africa|hCoV-19/Gambia/GC19-3814/2020|EPI ISL 561088|B.1|Gambia|2020-07-27	Africa|hCoV-19/Senegal/003/2020|EPI ISL 418206|B.1.356|Senegal|2020-02-28	0.0004717853	Africa
Africa|hCoV-19/Gambia/GC19-3816/2020|EPI ISL 561089|B.1.1.293|Gambia|2020-07-27	Africa|hCoV-19/Senegal/003/2020|EPI ISL 418206|B.1.356|Senegal|2020-02-28	0.0002715384	Africa
Africa|hCoV-19/Gambia/GC19-3818/2020|EPI ISL 561090|B.1.1.293|Gambia|2020-07-27	Africa|hCoV-19/Senegal/003/2020|EPI ISL 418206|B.1.356|Senegal|2020-02-28	0.0004717663	Africa
Africa|hCoV-19/Gambia/GC19-3820/2020|EPI ISL 561091|B.1.1.293|Gambia|2020-07-27	Africa|hCoV-19/Senegal/003/2020|EPI ISL 418206|B.1.356|Senegal|2020-02-28	0.0004043629	Africa
Africa|hCoV-19/Gambia/GC19-3821/2020|EPI ISL 561092|B.1.5.12|Gambia|2020-07-27	Africa|hCoV-19/Senegal/003/2020|EPI ISL 418206|B.1.356|Senegal|2020-02-28	0.0002760073	Africa
Africa|hCoV-19/Gambia/GC19-3822/2020|EPI ISL 561093|B.1.5.12|Gambia|2020-07-27	Africa|hCoV-19/Senegal/003/2020|EPI ISL 418206|B.1.356|Senegal|2020-02-28	0.0003706187	Africa
Africa|hCoV-19/Gambia/GC19-3823/2020|EPI ISL 561094|B.1.5.12|Gambia|2020-07-27	Africa|hCoV-19/Senegal/003/2020|EPI ISL 418206|B.1.356|Senegal|2020-02-28	0.0003733971	Africa
Africa|hCoV-19/Gambia/GC19-3835/2020|EPI ISL 561096|B.1.1.293|Gambia|2020-07-27	Africa|hCoV-19/Senegal/003/2020|EPI ISL 418206|B.1.356|Senegal|2020-02-28	0.0003706547	Africa
Africa|hCoV-19/Gambia/GC19-3836/2020|EPI ISL 561097|B.1.5.12|Gambia|2020-07-27	Africa|hCoV-19/Senegal/003/2020|EPI ISL 418206|B.1.356|Senegal|2020-02-28	0.0003368966	Africa
Africa|hCoV-19/Gambia/GC19-3839/2020|EPI ISL 561098|B.1.5.12|Gambia|2020-07-27	Africa|hCoV-19/Senegal/003/2020|EPI ISL 418206|B.1.356|Senegal|2020-02-28	0.0003706187	Africa
Africa|hCoV-19/Gambia/GC19-3842/2020|EPI ISL 561099|B.1.1.293|Gambia|2020-07-27	Africa|hCoV-19/Senegal/003/2020|EPI ISL 418206|B.1.356|Senegal|2020-02-28	0.0004717758	Africa
Africa|hCoV-19/Gambia/GC19-3846/2020|EPI ISL 561100|B.1.1.293|Gambia|2020-07-27	Africa|hCoV-19/Senegal/003/2020|EPI ISL 418206|B.1.356|Senegal|2020-02-28	0.0004380686	Africa
Africa|hCoV-19/Gambia/GC19-3852/2020|EPI ISL 561101|B.1.5.12|Gambia|2020-07-27	Africa|hCoV-19/Senegal/003/2020|EPI ISL 418206|B.1.356|Senegal|2020-02-28	0.0003764559	Africa
Africa|hCoV-19/Gambia/GC19-3854/2020|EPI ISL 561102|B.1.1.293|Gambia|2020-07-27	Africa|hCoV-19/Senegal/003/2020|EPI ISL 418206|B.1.356|Senegal|2020-02-28	0.0004717758	Africa
Africa|hCoV-19/Gambia/GC192573/2020|EPI ISL 561115|B.1.5.12|Gambia|2020-07-21	Africa|hCoV-19/Senegal/003/2020|EPI ISL 418206|B.1.356|Senegal|2020-02-28	0.0003706349	Africa
Africa|hCoV-19/Gambia/GC192576/2020|EPI ISL 561117|B.1.5.12|Gambia|2020-07-21	Africa|hCoV-19/Senegal/003/2020|EPI ISL 418206|B.1.356|Senegal|2020-02-28	0.0002717331	Africa
Africa|hCoV-19/Gambia/GC192579/2020|EPI ISL 561118|B.1.5.12|Gambia|2020-07-21	Africa|hCoV-19/Senegal/003/2020|EPI ISL 418206|B.1.356|Senegal|2020-02-28	0.0002730498	Africa
Africa|hCoV-19/Gambia/GC192602/2020|EPI ISL 561120|B.1.1.293|Gambia|2020-07-21	Africa|hCoV-19/Senegal/003/2020|EPI ISL 418206|B.1.356|Senegal|2020-02-28	0.0004717663	Africa
Africa|hCoV-19/Gambia/GC192610/2020|EPI ISL 561121|B.1.1.293|Gambia|2020-07-21	Africa|hCoV-19/Senegal/003/2020|EPI ISL 418206|B.1.356|Senegal|2020-02-28	0.0004717663	Africa
Africa|hCoV-19/Gambia/GC192751/2020|EPI ISL 561138|B.1.5.12|Gambia|2020-07-21	Africa|hCoV-19/Senegal/003/2020|EPI ISL 418206|B.1.356|Senegal|2020-02-28	0.0004043452	Africa
Africa|hCoV-19/Gambia/GC192756/2020|EPI ISL 561139|B.1.5.12|Gambia|2020-07-22	Africa|hCoV-19/Senegal/003/2020|EPI ISL 418206|B.1.356|Senegal|2020-02-28	0.0003369192	Africa
Africa|hCoV-19/Gambia/GC192772/2020|EPI ISL 561140|B.1.1|Gambia|2020-07-22	Africa|hCoV-19/Senegal/003/2020|EPI ISL 418206|B.1.356|Senegal|2020-02-28	0.0004380599	Africa
Africa|hCoV-19/Gambia/GC192778/2020|EPI ISL 561141|B.1.1|Gambia|2020-07-22	Africa|hCoV-19/Senegal/003/2020|EPI ISL 418206|B.1.356|Senegal|2020-02-28	0.0003369521	Africa
Africa|hCoV-19/Gambia/GC192781/2020|EPI ISL 561142|B.1.5.12|Gambia|2020-07-22	Africa|hCoV-19/Senegal/003/2020|EPI ISL 418206|B.1.356|Senegal|2020-02-28	0.0003706187	Africa
Africa|hCoV-19/Gambia/GC192782/2020|EPI ISL 561143|B.1.5.12|Gambia|2020-07-22	Africa|hCoV-19/Senegal/003/2020|EPI ISL 418206|B.1.356|Senegal|2020-02-28	0.0003706274	Africa
Africa|hCoV-19/Gambia/GC192786/2020|EPI ISL 561144|B.1.1.293|Gambia|2020-07-22	Africa|hCoV-19/Senegal/003/2020|EPI ISL 418206|B.1.356|Senegal|2020-02-28	0.0004043452	Africa
Africa|hCoV-19/Gambia/GC192789/2020|EPI ISL 561145|B.1|Gambia|2020-07-22	Africa|hCoV-19/Senegal/003/2020|EPI ISL 418206|B.1.356|Senegal|2020-02-28	0.0003032069	Africa
Africa|hCoV-19/Gambia/GC192811/2020|EPI ISL 561147|B.1.5.12|Gambia|2020-07-22	Africa|hCoV-19/Senegal/003/2020|EPI ISL 418206|B.1.356|Senegal|2020-02-28	0.0003424564	Africa
Africa|hCoV-19/Gambia/GC192812/2020|EPI ISL 561148|B.1.1.293|Gambia|2020-07-22	Africa|hCoV-19/Senegal/003/2020|EPI ISL 418206|B.1.356|Senegal|2020-02-28	0.0003369260	Africa
Africa|hCoV-19/Gambia/NPHL-038/2020|EPI ISL 561205|B.1.1|Gambia|2020	Africa|hCoV-19/Senegal/003/2020|EPI ISL 418206|B.1.356|Senegal|2020-02-28	0.0004717775	Africa
Africa|hCoV-19/Gambia/NPHL-061/2020|EPI ISL 561206|B.1.5.12|Gambia|2020	Africa|hCoV-19/Senegal/003/2020|EPI ISL 418206|B.1.356|Senegal|2020-02-28	0.0004380320	Africa
Africa|hCoV-19/Gambia/NPHL-1168/2020|EPI ISL 561212|B.1.5.12|Gambia|2020-06-27	Africa|hCoV-19/Senegal/003/2020|EPI ISL 418206|B.1.356|Senegal|2020-02-28	0.0004380583	Africa
Africa|hCoV-19/Gambia/NPHL-1208/2020|EPI ISL 561213|B.1.5.12|Gambia|2020-06-30	Africa|hCoV-19/Senegal/003/2020|EPI ISL 418206|B.1.356|Senegal|2020-02-28	0.0002046364	Africa
Africa|hCoV-19/Gambia/NPHL-1209/2020|EPI ISL 561214|B.1.5.12|Gambia|2020-06-30	Africa|hCoV-19/Senegal/003/2020|EPI ISL 418206|B.1.356|Senegal|2020-02-28	0.0001719145	Africa
Africa|hCoV-19/Gambia/NPHL-1212/2020|EPI ISL 561215|B.1.5.12|Gambia|2020-06-30	Africa|hCoV-19/Senegal/003/2020|EPI ISL 418206|B.1.356|Senegal|2020-02-28	0.0003031936	Africa
Africa|hCoV-19/Gambia/NPHL-1224/2020|EPI ISL 561217|B.1.1.293|Gambia|2020-06-30	Africa|hCoV-19/Senegal/003/2020|EPI ISL 418206|B.1.356|Senegal|2020-02-28	0.0003169570	Africa
Africa|hCoV-19/Gambia/NPHL-1230/2020|EPI ISL 561218|B.1.5|Gambia|2020-06-30	Africa|hCoV-19/Senegal/003/2020|EPI ISL 418206|B.1.356|Senegal|2020-02-28	0.0001364033	Africa
Africa|hCoV-19/Gambia/NPHL-1248/2020|EPI ISL 561222|B.1.5|Gambia|2020-07-01	Africa|hCoV-19/Senegal/003/2020|EPI ISL 418206|B.1.356|Senegal|2020-02-28	0.0001363941	Africa
Africa|hCoV-19/Gambia/NPHL-1258/2020|EPI ISL 561223|B.1.292|Gambia|2020-07-02	Africa|hCoV-19/Senegal/003/2020|EPI ISL 418206|B.1.356|Senegal|2020-02-28	0.0001347299	Africa
Africa|hCoV-19/Gambia/NPHL-1422/2020|EPI ISL 561228|B.1.5|Gambia|2020-07-04	Africa|hCoV-19/Senegal/003/2020|EPI ISL 418206|B.1.356|Senegal|2020-02-28	0.0001766882	Africa
Africa|hCoV-19/Gambia/NPHL-1424/2020|EPI ISL 561229|B.1.292|Gambia|2020-07-04	Africa|hCoV-19/Senegal/003/2020|EPI ISL 418206|B.1.356|Senegal|2020-02-28	0.0001347705	Africa
Africa|hCoV-19/Gambia/NPHL-1446/2020|EPI ISL 561230|B.1.5|Gambia|2020-07-04	Africa|hCoV-19/Senegal/003/2020|EPI ISL 418206|B.1.356|Senegal|2020-02-28	0.0001363941	Africa
Africa|hCoV-19/Gambia/NPHL-1477/2020|EPI ISL 561231|B.1.5|Gambia|2020	Africa|hCoV-19/Senegal/003/2020|EPI ISL 418206|B.1.356|Senegal|2020-02-28	0.0001406423	Africa
Africa|hCoV-19/Gambia/NPHL-1514/2020|EPI ISL 561232|B.1.1|Gambia|2020	Africa|hCoV-19/Senegal/003/2020|EPI ISL 418206|B.1.356|Senegal|2020-02-28	0.0003706261	Africa
Africa|hCoV-19/Gambia/NPHL-1641/2020|EPI ISL 561235|B.1.292|Gambia|2020-07-31	Africa|hCoV-19/Senegal/003/2020|EPI ISL 418206|B.1.356|Senegal|2020-02-28	0.0001742549	Africa
Africa|hCoV-19/Gambia/NPHL-1645/2020|EPI ISL 561236|B.1.1.293|Gambia|2020-08-04	Africa|hCoV-19/Senegal/003/2020|EPI ISL 418206|B.1.356|Senegal|2020-02-28	0.0003046980	Africa
Africa|hCoV-19/Gambia/NPHL-1711/2020|EPI ISL 561237|B.1.1.293|Gambia|2020-08-04	Africa|hCoV-19/Senegal/003/2020|EPI ISL 418206|B.1.356|Senegal|2020-02-28	0.0003369259	Africa
Africa|hCoV-19/Gambia/NPHL-1746/2020|EPI ISL 561238|B.1.1|Gambia|2020-07-20	Africa|hCoV-19/Senegal/003/2020|EPI ISL 418206|B.1.356|Senegal|2020-02-28	0.0002695662	Africa
Africa|hCoV-19/Gambia/NPHL-1921/2020|EPI ISL 561239|B.1.1|Gambia|2020	Africa|hCoV-19/Senegal/003/2020|EPI ISL 418206|B.1.356|Senegal|2020-02-28	0.0004380599	Africa
Africa|hCoV-19/Gambia/NPHL-1968/2020|EPI ISL 561240|B.1.1|Gambia|2020-07-16	Africa|hCoV-19/Senegal/003/2020|EPI ISL 418206|B.1.356|Senegal|2020-02-28	0.0004380599	Africa
Africa|hCoV-19/Gambia/NPHL-2037/2020|EPI ISL 561241|B.1.1|Gambia|2020-07-15	Africa|hCoV-19/Senegal/003/2020|EPI ISL 418206|B.1.356|Senegal|2020-02-28	0.0004043684	Africa
Africa|hCoV-19/Gambia/NPHL-2268/2020|EPI ISL 561242|B.1.1|Gambia|2020	Africa|hCoV-19/Senegal/003/2020|EPI ISL 418206|B.1.356|Senegal|2020-02-28	0.0002364048	Africa
Africa|hCoV-19/Gambia/NPHL-2344/2020|EPI ISL 561243|B.1.292|Gambia|2020	Africa|hCoV-19/Senegal/003/2020|EPI ISL 418206|B.1.356|Senegal|2020-02-28	0.0002021208	Africa
Africa|hCoV-19/Gambia/NPHL-2374/2020|EPI ISL 561244|B.1.5.12|Gambia|2020	Africa|hCoV-19/Senegal/003/2020|EPI ISL 418206|B.1.356|Senegal|2020-02-28	0.0003032038	Africa
Africa|hCoV-19/Gambia/NPHL-242/2020|EPI ISL 561245|B.1.5|Gambia|2020	Africa|hCoV-19/Senegal/003/2020|EPI ISL 418206|B.1.356|Senegal|2020-02-28	0.0001347540	Africa
Africa|hCoV-19/Gambia/NPHL-243/2020|EPI ISL 561246|B.1.5|Gambia|2020	Africa|hCoV-19/Senegal/003/2020|EPI ISL 418206|B.1.356|Senegal|2020-02-28	0.0002063392	Africa
Africa|hCoV-19/Gambia/NPHL-244/2020|EPI ISL 561247|B.1.1.293|Gambia|2020	Africa|hCoV-19/Senegal/003/2020|EPI ISL 418206|B.1.356|Senegal|2020-02-28	0.0003738717	Africa
Africa|hCoV-19/Gambia/NPHL-2443/2020|EPI ISL 561248|B.1.5.12|Gambia|2020	Africa|hCoV-19/Senegal/003/2020|EPI ISL 418206|B.1.356|Senegal|2020-02-28	0.0003031936	Africa
Africa|hCoV-19/Gambia/NPHL-2444/2020|EPI ISL 561249|B.1.292|Gambia|2020-07-21	Africa|hCoV-19/Senegal/003/2020|EPI ISL 418206|B.1.356|Senegal|2020-02-28	0.0001684159	Africa
Africa|hCoV-19/Gambia/NPHL-2446/2020|EPI ISL 561250|B.1.1|Gambia|2020	Africa|hCoV-19/Senegal/003/2020|EPI ISL 418206|B.1.356|Senegal|2020-02-28	0.0004486249	Africa
Africa|hCoV-19/Gambia/NPHL-245/2020|EPI ISL 561251|B.1.1|Gambia|2020	Africa|hCoV-19/Senegal/003/2020|EPI ISL 418206|B.1.356|Senegal|2020-02-28	0.0002715514	Africa
Africa|hCoV-19/Gambia/NPHL-2457/2020|EPI ISL 561252|B.1.1|Gambia|2020-07-21	Africa|hCoV-19/Senegal/003/2020|EPI ISL 418206|B.1.356|Senegal|2020-02-28	0.0004486094	Africa
Africa|hCoV-19/Gambia/NPHL-2458/2020|EPI ISL 561253|B.1.292|Gambia|2020-07-21	Africa|hCoV-19/Senegal/003/2020|EPI ISL 418206|B.1.356|Senegal|2020-02-28	0.0001725296	Africa
Africa|hCoV-19/Gambia/NPHL-2463/2020|EPI ISL 561254|B.1.1|Gambia|2020	Africa|hCoV-19/Senegal/003/2020|EPI ISL 418206|B.1.356|Senegal|2020-02-28	0.0004531276	Africa
Africa|hCoV-19/Gambia/NPHL-2465/2020|EPI ISL 561255|B.1.1|Gambia|2020-07-21	Africa|hCoV-19/Senegal/003/2020|EPI ISL 418206|B.1.356|Senegal|2020-02-28	0.0004486404	Africa
Africa|hCoV-19/Gambia/NPHL-2469/2020|EPI ISL 561256|B.1.5.12|Gambia|2020-07-21	Africa|hCoV-19/Senegal/003/2020|EPI ISL 418206|B.1.356|Senegal|2020-02-28	0.0003795638	Africa
Africa|hCoV-19/Gambia/NPHL-247/2020|EPI ISL 561257|B.1.1.293|Gambia|2020	Africa|hCoV-19/Senegal/003/2020|EPI ISL 418206|B.1.356|Senegal|2020-02-28	0.0003706473	Africa
Africa|hCoV-19/Gambia/NPHL-2470/2020|EPI ISL 561258|B.1.1|Gambia|2020-07-21	Africa|hCoV-19/Senegal/003/2020|EPI ISL 418206|B.1.356|Senegal|2020-02-28	0.0004486249	Africa
Africa|hCoV-19/Gambia/NPHL-2472/2020|EPI ISL 561259|B.1.5.12|Gambia|2020-07-21	Africa|hCoV-19/Senegal/003/2020|EPI ISL 418206|B.1.356|Senegal|2020-02-28	0.0001724956	Africa
Africa|hCoV-19/Gambia/NPHL-2473/2020|EPI ISL 561260|B.1.5.12|Gambia|2020-07-21	Africa|hCoV-19/Senegal/003/2020|EPI ISL 418206|B.1.356|Senegal|2020-02-28	0.0004380643	Africa
Africa|hCoV-19/Gambia/NPHL-2478/2020|EPI ISL 561261|B.1.5.12|Gambia|2020-07-21	Africa|hCoV-19/Senegal/003/2020|EPI ISL 418206|B.1.356|Senegal|2020-02-28	0.0002788225	Africa
Africa|hCoV-19/Gambia/NPHL-2497/2020|EPI ISL 561262|B.1.1.242|Gambia|2020-07-21	Africa|hCoV-19/Senegal/003/2020|EPI ISL 418206|B.1.356|Senegal|2020-02-28	0.0004182499	Africa
Africa|hCoV-19/Gambia/NPHL-2504/2020|EPI ISL 561264|B.1.5.12|Gambia|2020-07-23	Africa|hCoV-19/Senegal/003/2020|EPI ISL 418206|B.1.356|Senegal|2020-02-28	0.0004449467	Africa
Africa|hCoV-19/Gambia/NPHL-2514/2020|EPI ISL 561265|B.1.5.12|Gambia|2020-07-21	Africa|hCoV-19/Senegal/003/2020|EPI ISL 418206|B.1.356|Senegal|2020-02-28	0.0003795676	Africa
Africa|hCoV-19/Gambia/NPHL-2521/2020|EPI ISL 561266|B.1.5.12|Gambia|2020-07-23	Africa|hCoV-19/Senegal/003/2020|EPI ISL 418206|B.1.356|Senegal|2020-02-28	0.0003795521	Africa
Africa|hCoV-19/Gambia/NPHL-2522/2020|EPI ISL 561267|B.1.1.293|Gambia|2020-07-22	Africa|hCoV-19/Senegal/003/2020|EPI ISL 418206|B.1.356|Senegal|2020-02-28	0.0004144541	Africa
Africa|hCoV-19/Gambia/NPHL-2524/2020|EPI ISL 561268|B.1.1|Gambia|2020-07-24	Africa|hCoV-19/Senegal/003/2020|EPI ISL 418206|B.1.356|Senegal|2020-02-28	0.0004043684	Africa
Africa|hCoV-19/Gambia/NPHL-2529/2020|EPI ISL 561269|B.1.1.293|Gambia|2020-07-21	Africa|hCoV-19/Senegal/003/2020|EPI ISL 418206|B.1.356|Senegal|2020-02-28	0.0003795598	Africa
Africa|hCoV-19/Gambia/NPHL-253/2020|EPI ISL 561270|B.1.1.293|Gambia|2020	Africa|hCoV-19/Senegal/003/2020|EPI ISL 418206|B.1.356|Senegal|2020-02-28	0.0004043371	Africa
Africa|hCoV-19/Gambia/NPHL-2537/2020|EPI ISL 561271|B.1.1|Gambia|2020	Africa|hCoV-19/Senegal/003/2020|EPI ISL 418206|B.1.356|Senegal|2020-02-28	0.0004791716	Africa
Africa|hCoV-19/Gambia/NPHL-2538/2020|EPI ISL 561272|B.1.5.12|Gambia|2020-07-21	Africa|hCoV-19/Senegal/003/2020|EPI ISL 418206|B.1.356|Senegal|2020-02-28	0.0003450318	Africa
Africa|hCoV-19/Gambia/NPHL-2550/2020|EPI ISL 561274|B.1.292|Gambia|2020-07-21	Africa|hCoV-19/Senegal/003/2020|EPI ISL 418206|B.1.356|Senegal|2020-02-28	0.0001379827	Africa
Africa|hCoV-19/Gambia/NPHL-2554/2020|EPI ISL 561275|B.1.5.12|Gambia|2020	Africa|hCoV-19/Senegal/003/2020|EPI ISL 418206|B.1.356|Senegal|2020-02-28	0.0002760264	Africa
Africa|hCoV-19/Gambia/NPHL-2555/2020|EPI ISL 561276|B.1.1|Gambia|2020-07-21	Africa|hCoV-19/Senegal/003/2020|EPI ISL 418206|B.1.356|Senegal|2020-02-28	0.0004183838	Africa
Africa|hCoV-19/Gambia/NPHL-256/2020|EPI ISL 561277|B.1.1.293|Gambia|2020	Africa|hCoV-19/Senegal/003/2020|EPI ISL 418206|B.1.356|Senegal|2020-02-28	0.0003032477	Africa
Africa|hCoV-19/Gambia/NPHL-2560/2020|EPI ISL 561278|B.1.1|Gambia|2020	Africa|hCoV-19/Senegal/003/2020|EPI ISL 418206|B.1.356|Senegal|2020-02-28	0.0004486094	Africa
Africa|hCoV-19/Gambia/NPHL-2567/2020|EPI ISL 561279|B.1|Gambia|2020	Africa|hCoV-19/Senegal/003/2020|EPI ISL 418206|B.1.356|Senegal|2020-02-28	0.0005055165	Africa
Africa|hCoV-19/Gambia/NPHL-2573/2020|EPI ISL 561280|B.1.1.293|Gambia|2020	Africa|hCoV-19/Senegal/003/2020|EPI ISL 418206|B.1.356|Senegal|2020-02-28	0.0002760387	Africa
Africa|hCoV-19/Gambia/NPHL-2586/2020|EPI ISL 561281|B.1.5.12|Gambia|2020-07-23	Africa|hCoV-19/Senegal/003/2020|EPI ISL 418206|B.1.356|Senegal|2020-02-28	0.0002787671	Africa
Africa|hCoV-19/Gambia/NPHL-2588/2020|EPI ISL 561282|B.1.1|Gambia|2020	Africa|hCoV-19/Senegal/003/2020|EPI ISL 418206|B.1.356|Senegal|2020-02-28	0.0004717664	Africa
Africa|hCoV-19/Gambia/NPHL-2615/2020|EPI ISL 561283|B.1.1.293|Gambia|2020-08-18	Africa|hCoV-19/Senegal/003/2020|EPI ISL 418206|B.1.356|Senegal|2020-02-28	0.0004043371	Africa
Africa|hCoV-19/Gambia/NPHL-2626/2020|EPI ISL 561284|B.1.1.293|Gambia|2020	Africa|hCoV-19/Senegal/003/2020|EPI ISL 418206|B.1.356|Senegal|2020-02-28	0.0003032507	Africa
Africa|hCoV-19/Gambia/NPHL-2640/2020|EPI ISL 561285|B.1.5.12|Gambia|2020-06-17	Africa|hCoV-19/Senegal/003/2020|EPI ISL 418206|B.1.356|Senegal|2020-02-28	0.0002695117	Africa
Africa|hCoV-19/Gambia/NPHL-266/2020|EPI ISL 561286|B.1.5.12|Gambia|2020	Africa|hCoV-19/Senegal/003/2020|EPI ISL 418206|B.1.356|Senegal|2020-02-28	0.0003450508	Africa
Africa|hCoV-19/Gambia/NPHL-2706/2020|EPI ISL 561287|B.1.292|Gambia|2020	Africa|hCoV-19/Senegal/003/2020|EPI ISL 418206|B.1.356|Senegal|2020-02-28	0.0002021032	Africa
Africa|hCoV-19/Gambia/NPHL-2712/2020|EPI ISL 561288|B.1.5.12|Gambia|2020-08-03	Africa|hCoV-19/Senegal/003/2020|EPI ISL 418206|B.1.356|Senegal|2020-02-28	0.0003706349	Africa
Africa|hCoV-19/Gambia/NPHL-2727/2020|EPI ISL 561289|B.1.5.12|Gambia|2020-08-04	Africa|hCoV-19/Senegal/003/2020|EPI ISL 418206|B.1.356|Senegal|2020-02-28	0.0003706187	Africa
Africa|hCoV-19/Gambia/NPHL-2729/2020|EPI ISL 561290|B.1.1|Gambia|2020-07-23	Africa|hCoV-19/Senegal/003/2020|EPI ISL 418206|B.1.356|Senegal|2020-02-28	0.0004380599	Africa
Africa|hCoV-19/Gambia/NPHL-2736/2020|EPI ISL 561291|B.1.1.242|Gambia|2020-07-25	Africa|hCoV-19/Senegal/003/2020|EPI ISL 418206|B.1.356|Senegal|2020-02-28	0.0004717569	Africa
Africa|hCoV-19/Gambia/NPHL-2759/2020|EPI ISL 561292|B.1.5.12|Gambia|2020-08-07	Africa|hCoV-19/Senegal/003/2020|EPI ISL 418206|B.1.356|Senegal|2020-02-28	0.0003369487	Africa
Africa|hCoV-19/Gambia/NPHL-2762/2020|EPI ISL 561293|B.1.5.12|Gambia|2020-07-25	Africa|hCoV-19/Senegal/003/2020|EPI ISL 418206|B.1.356|Senegal|2020-02-28	0.0004043276	Africa
Africa|hCoV-19/Gambia/NPHL-2767/2020|EPI ISL 561294|B.1.1.293|Gambia|2020-07-25	Africa|hCoV-19/Senegal/003/2020|EPI ISL 418206|B.1.356|Senegal|2020-02-28	0.0004380511	Africa
Africa|hCoV-19/Gambia/NPHL-2768/2020|EPI ISL 561295|B.1.1.293|Gambia|2020-07-27	Africa|hCoV-19/Senegal/003/2020|EPI ISL 418206|B.1.356|Senegal|2020-02-28	0.0003706349	Africa
Africa|hCoV-19/Gambia/NPHL-277/2020|EPI ISL 561296|B.1.5.12|Gambia|2020	Africa|hCoV-19/Senegal/003/2020|EPI ISL 418206|B.1.356|Senegal|2020-02-28	0.0003706274	Africa
Africa|hCoV-19/Gambia/NPHL-2785/2020|EPI ISL 561297|B.1.1.242|Gambia|2020-07-27	Africa|hCoV-19/Senegal/003/2020|EPI ISL 418206|B.1.356|Senegal|2020-02-28	0.0004043426	Africa
Africa|hCoV-19/Gambia/NPHL-2790/2020|EPI ISL 561298|B.1.1.293|Gambia|2020	Africa|hCoV-19/Senegal/003/2020|EPI ISL 418206|B.1.356|Senegal|2020-02-28	0.0004380599	Africa
Africa|hCoV-19/Gambia/NPHL-2825/2020|EPI ISL 561299|B.1.5.12|Gambia|2020	Africa|hCoV-19/Senegal/003/2020|EPI ISL 418206|B.1.356|Senegal|2020-02-28	0.0003705849	Africa
Africa|hCoV-19/Gambia/NPHL-287/2020|EPI ISL 561300|B.1.1.293|Gambia|2020	Africa|hCoV-19/Senegal/003/2020|EPI ISL 418206|B.1.356|Senegal|2020-02-28	0.0004043588	Africa
Africa|hCoV-19/Gambia/NPHL-2889/2020|EPI ISL 561301|B.1.5.12|Gambia|2020	Africa|hCoV-19/Senegal/003/2020|EPI ISL 418206|B.1.356|Senegal|2020-02-28	0.0004115789	Africa
Africa|hCoV-19/Gambia/NPHL-2892/2020|EPI ISL 561302|B.1.5.12|Gambia|2020-09-07	Africa|hCoV-19/Senegal/003/2020|EPI ISL 418206|B.1.356|Senegal|2020-02-28	0.0004115789	Africa
Africa|hCoV-19/Gambia/NPHL-290/2020|EPI ISL 561303|B.1.1.293|Gambia|2020	Africa|hCoV-19/Senegal/003/2020|EPI ISL 418206|B.1.356|Senegal|2020-02-28	0.0003706347	Africa
Africa|hCoV-19/Gambia/NPHL-2909/2020|EPI ISL 561304|B.1.1.293|Gambia|2020-07-26	Africa|hCoV-19/Senegal/003/2020|EPI ISL 418206|B.1.356|Senegal|2020-02-28	0.0004043548	Africa
Africa|hCoV-19/Gambia/NPHL-2984/2020|EPI ISL 561307|B.1.1.293|Gambia|2020	Africa|hCoV-19/Senegal/003/2020|EPI ISL 418206|B.1.356|Senegal|2020-02-28	0.0004380790	Africa
Africa|hCoV-19/Gambia/NPHL-299/2020|EPI ISL 561308|B.1.1.293|Gambia|2020	Africa|hCoV-19/Senegal/003/2020|EPI ISL 418206|B.1.356|Senegal|2020-02-28	0.0004043452	Africa
Africa|hCoV-19/Gambia/NPHL-3047/2020|EPI ISL 561309|B.1.5.12|Gambia|2020-07-28	Africa|hCoV-19/Senegal/003/2020|EPI ISL 418206|B.1.356|Senegal|2020-02-28	0.0004082192	Africa
Africa|hCoV-19/Gambia/NPHL-3055/2020|EPI ISL 561310|B.1.5.12|Gambia|2020-07-17	Africa|hCoV-19/Senegal/003/2020|EPI ISL 418206|B.1.356|Senegal|2020-02-28	0.0004043274	Africa
Africa|hCoV-19/Gambia/NPHL-3062/2020|EPI ISL 561311|B.1.5.12|Gambia|2020	Africa|hCoV-19/Senegal/003/2020|EPI ISL 418206|B.1.356|Senegal|2020-02-28	0.0004082192	Africa
Africa|hCoV-19/Gambia/NPHL-3079/2020|EPI ISL 561312|B.1.5.12|Gambia|2020-07-27	Africa|hCoV-19/Senegal/003/2020|EPI ISL 418206|B.1.356|Senegal|2020-02-28	0.0004115789	Africa
Africa|hCoV-19/Gambia/NPHL-3206/2020|EPI ISL 561313|B.1.1.293|Gambia|2020	Africa|hCoV-19/Senegal/003/2020|EPI ISL 418206|B.1.356|Senegal|2020-02-28	0.0004717774	Africa
Africa|hCoV-19/Gambia/NPHL-3254/2020|EPI ISL 561315|B.1.5.12|Gambia|2020-07-28	Africa|hCoV-19/Senegal/003/2020|EPI ISL 418206|B.1.356|Senegal|2020-02-28	0.0004076232	Africa
Africa|hCoV-19/Gambia/NPHL-3281/2020|EPI ISL 561316|B.1.1|Gambia|2020-07-28	Africa|hCoV-19/Senegal/003/2020|EPI ISL 418206|B.1.356|Senegal|2020-02-28	0.0005236330	Africa
Africa|hCoV-19/Gambia/NPHL-483B/2020|EPI ISL 561318|B.1.1|Gambia|2020	Africa|hCoV-19/Senegal/003/2020|EPI ISL 418206|B.1.356|Senegal|2020-02-28	0.0005238488	Africa
Africa|hCoV-19/Gambia/NPHL-704/2020|EPI ISL 561320|B.1.1.293|Gambia|2020	Africa|hCoV-19/Senegal/003/2020|EPI ISL 418206|B.1.356|Senegal|2020-02-28	0.0006213776	Africa
Africa|hCoV-19/Gambia/NPHL-737/2020|EPI ISL 561323|B.1.1.293|Gambia|2020	Africa|hCoV-19/Senegal/003/2020|EPI ISL 418206|B.1.356|Senegal|2020-02-28	0.0003450389	Africa
Africa|hCoV-19/Gambia/NPHL-748/2020|EPI ISL 561324|B.1.1|Gambia|2020	Africa|hCoV-19/Senegal/003/2020|EPI ISL 418206|B.1.356|Senegal|2020-02-28	0.0004043684	Africa
Africa|hCoV-19/Gambia/NPHL-758/2020|EPI ISL 561326|B.1.1.293|Gambia|2020	Africa|hCoV-19/Senegal/003/2020|EPI ISL 418206|B.1.356|Senegal|2020-02-28	0.0002416564	Africa
Africa|hCoV-19/Gambia/NPHL-760/2020|EPI ISL 561327|B.1.5|Gambia|2020	Africa|hCoV-19/Senegal/003/2020|EPI ISL 418206|B.1.356|Senegal|2020-02-28	0.0001697052	Africa
Africa|hCoV-19/Gambia/NPHL-790/2020|EPI ISL 561329|B.1.5|Gambia|2020	Africa|hCoV-19/Senegal/003/2020|EPI ISL 418206|B.1.356|Senegal|2020-02-28	0.0001368747	Africa
Africa|hCoV-19/Gambia/NPHL-923/2020|EPI ISL 561330|B.1.5.12|Gambia|2020	Africa|hCoV-19/Senegal/003/2020|EPI ISL 418206|B.1.356|Senegal|2020-02-28	0.0003032140	Africa
Africa|hCoV-19/Gambia/NPHL-930/2020|EPI ISL 561331|B.1.5|Gambia|2020	Africa|hCoV-19/Senegal/003/2020|EPI ISL 418206|B.1.356|Senegal|2020-02-28	0.0001710987	Africa
Africa|hCoV-19/Gambia/NPHL-941/2020|EPI ISL 561332|B.1.5.12|Gambia|2020	Africa|hCoV-19/Senegal/003/2020|EPI ISL 418206|B.1.356|Senegal|2020-02-28	0.0003369033	Africa
Africa|hCoV-19/Gambia/NPHL-956/2020|EPI ISL 561334|B.1.5.12|Gambia|2020	Africa|hCoV-19/Senegal/003/2020|EPI ISL 418206|B.1.356|Senegal|2020-02-28	0.0003421987	Africa
Africa|hCoV-19/Ghana/1651 S3/2020|EPI ISL 422387|A.11|Ghana|2020-03-25	Africa|hCoV-19/Senegal/003/2020|EPI ISL 418206|B.1.356|Senegal|2020-02-28	0.0004899419	Africa
Africa|hCoV-19/Ghana/1659 S14/2020|EPI ISL 422405|B.1.220|Ghana|2020-03-25	Africa|hCoV-19/Senegal/003/2020|EPI ISL 418206|B.1.356|Senegal|2020-02-28	0.0002103068	Africa
Africa|hCoV-19/Ghana/2230 S4/2020|EPI ISL 422390|B.40|Ghana|2020-03-25	Africa|hCoV-19/Senegal/003/2020|EPI ISL 418206|B.1.356|Senegal|2020-02-28	0.0004085070	Africa
Africa|hCoV-19/Ghana/2333 S5/2020|EPI ISL 422394|B.1.3|Ghana|2020-03-27	Africa|hCoV-19/Senegal/003/2020|EPI ISL 418206|B.1.356|Senegal|2020-02-28	0.0001714572	Africa
Africa|hCoV-19/Ghana/2573 S27/2020|EPI ISL 515082|A|Ghana|2020-03-29	Africa|hCoV-19/Senegal/003/2020|EPI ISL 418206|B.1.356|Senegal|2020-02-28	0.0006104130	Africa
Africa|hCoV-19/Ghana/2666 S32/2020|EPI ISL 515083|A|Ghana|2020-03-27	Africa|hCoV-19/Senegal/003/2020|EPI ISL 418206|B.1.356|Senegal|2020-02-28	0.0001374296	Africa
Africa|hCoV-19/Ghana/2709 S25/2020|EPI ISL 515084|B.1|Ghana|2020-03-28	Africa|hCoV-19/Senegal/003/2020|EPI ISL 418206|B.1.356|Senegal|2020-02-28	0.0003372508	Africa
Africa|hCoV-19/Ghana/2828 S6/2020|EPI ISL 422397|A.11|Ghana|2020-03-29	Africa|hCoV-19/Senegal/003/2020|EPI ISL 418206|B.1.356|Senegal|2020-02-28	0.0006139581	Africa
Africa|hCoV-19/Ghana/2852 S30/2020|EPI ISL 515085|B.6|Ghana|2020-03-28	Africa|hCoV-19/Senegal/003/2020|EPI ISL 418206|B.1.356|Senegal|2020-02-28	0.0002400277	Africa
Africa|hCoV-19/Ghana/2914 S8/2020|EPI ISL 422399|B.1.1|Ghana|2020-03-30	Africa|hCoV-19/Senegal/003/2020|EPI ISL 418206|B.1.356|Senegal|2020-02-28	0.0002777096	Africa
Africa|hCoV-19/Ghana/34927 S20/2020|EPI ISL 515086|A.11|Ghana|2020-05-23	Africa|hCoV-19/Senegal/003/2020|EPI ISL 418206|B.1.356|Senegal|2020-02-28	0.0005103993	Africa
Africa|hCoV-19/Ghana/34928 S21/2020|EPI ISL 515087|A.11|Ghana|2020-05-23	Africa|hCoV-19/Senegal/003/2020|EPI ISL 418206|B.1.356|Senegal|2020-02-28	0.0006145324	Africa
Africa|hCoV-19/Ghana/34980 S22/2020|EPI ISL 515088|B.1.1|Ghana|2020-05-23	Africa|hCoV-19/Senegal/003/2020|EPI ISL 418206|B.1.356|Senegal|2020-02-28	0.0002775198	Africa
Africa|hCoV-19/Ghana/34983 S40/2020|EPI ISL 515089|B.1.1|Ghana|2020-05-23	Africa|hCoV-19/Senegal/003/2020|EPI ISL 418206|B.1.356|Senegal|2020-02-28	0.0003416411	Africa
Africa|hCoV-19/Ghana/35012 S17/2020|EPI ISL 515090|B.1.1|Ghana|2020-05-23	Africa|hCoV-19/Senegal/003/2020|EPI ISL 418206|B.1.356|Senegal|2020-02-28	0.0003369453	Africa
Africa|hCoV-19/Ghana/35019 S18/2020|EPI ISL 515091|B.1.1|Ghana|2020-05-23	Africa|hCoV-19/Senegal/003/2020|EPI ISL 418206|B.1.356|Senegal|2020-02-28	0.0002409446	Africa
Africa|hCoV-19/Ghana/35183 S24/2020|EPI ISL 515092|A|Ghana|2020-05-24	Africa|hCoV-19/Senegal/003/2020|EPI ISL 418206|B.1.356|Senegal|2020-02-28	0.0001392327	Africa
Africa|hCoV-19/Ghana/35280 S41/2020|EPI ISL 515093|A|Ghana|2020-05-24	Africa|hCoV-19/Senegal/003/2020|EPI ISL 418206|B.1.356|Senegal|2020-02-28	0.0005172749	Africa
Africa|hCoV-19/Ghana/35394 S49/2020|EPI ISL 515094|B.1.1.307|Ghana|2020-05-24	Africa|hCoV-19/Senegal/003/2020|EPI ISL 418206|B.1.356|Senegal|2020-02-28	0.0002759625	Africa
Africa|hCoV-19/Ghana/35466 S19/2020|EPI ISL 515095|B.1.1|Ghana|2020-05-24	Africa|hCoV-19/Senegal/003/2020|EPI ISL 418206|B.1.356|Senegal|2020-02-28	0.0003073730	Africa
Africa|hCoV-19/Ghana/35563 S37/2020|EPI ISL 515096|A.11|Ghana|2020-05-24	Africa|hCoV-19/Senegal/003/2020|EPI ISL 418206|B.1.356|Senegal|2020-02-28	0.0006402848	Africa
Africa|hCoV-19/Ghana/36523 S23/2020|EPI ISL 515097|A|Ghana|2020-05-27	Africa|hCoV-19/Senegal/003/2020|EPI ISL 418206|B.1.356|Senegal|2020-02-28	0.0001716060	Africa
Africa|hCoV-19/Ghana/81216 S36/2020|EPI ISL 515098|A|Ghana|2020-05-20	Africa|hCoV-19/Senegal/003/2020|EPI ISL 418206|B.1.356|Senegal|2020-02-28	0.0006100261	Africa
Africa|hCoV-19/Ghana/81219 S34/2020|EPI ISL 515099|B.1.1|Ghana|2020-05-20	Africa|hCoV-19/Senegal/003/2020|EPI ISL 418206|B.1.356|Senegal|2020-02-28	0.0002391912	Africa
Africa|hCoV-19/Ghana/82879 S48/2020|EPI ISL 515100|B.1|Ghana|2020-05-20	Africa|hCoV-19/Senegal/003/2020|EPI ISL 418206|B.1.356|Senegal|2020-02-28	0.0003390504	Africa
Africa|hCoV-19/Ghana/83637 S29/2020|EPI ISL 515101|B.1.1|Ghana|2020-05-22	Africa|hCoV-19/Senegal/003/2020|EPI ISL 418206|B.1.356|Senegal|2020-02-28	0.0002707282	Africa
Africa|hCoV-19/Ghana/84049 S31/2020|EPI ISL 515102|B.1|Ghana|2020-05-25	Africa|hCoV-19/Senegal/003/2020|EPI ISL 418206|B.1.356|Senegal|2020-02-28	0.0003038927	Africa
Africa|hCoV-19/Ghana/84162 S45/2020|EPI ISL 515103|A|Ghana|2020-04-25	Africa|hCoV-19/Senegal/003/2020|EPI ISL 418206|B.1.356|Senegal|2020-02-28	0.0004827915	Africa
Africa|hCoV-19/Ghana/84182 S43/2020|EPI ISL 515104|B.1.1|Ghana|2020-05-25	Africa|hCoV-19/Senegal/003/2020|EPI ISL 418206|B.1.356|Senegal|2020-02-28	0.0004105876	Africa
Africa|hCoV-19/Ghana/84210 S44/2020|EPI ISL 515105|A|Ghana|2020-05-24	Africa|hCoV-19/Senegal/003/2020|EPI ISL 418206|B.1.356|Senegal|2020-02-28	0.0005447335	Africa
Africa|hCoV-19/Ghana/84218 S47/2020|EPI ISL 515106|A|Ghana|2020-05-25	Africa|hCoV-19/Senegal/003/2020|EPI ISL 418206|B.1.356|Senegal|2020-02-28	0.0006213127	Africa
Africa|hCoV-19/Ghana/84260 S28/2020|EPI ISL 515107|A|Ghana|2020-05-25	Africa|hCoV-19/Senegal/003/2020|EPI ISL 418206|B.1.356|Senegal|2020-02-28	0.0005100990	Africa
Africa|hCoV-19/Ghana/84279 S42/2020|EPI ISL 515108|B.1|Ghana|2020-05-25	Africa|hCoV-19/Senegal/003/2020|EPI ISL 418206|B.1.356|Senegal|2020-02-28	0.0003058961	Africa
Africa|hCoV-19/Ghana/84301 S35/2020|EPI ISL 515109|A.11|Ghana|2020-05-24	Africa|hCoV-19/Senegal/003/2020|EPI ISL 418206|B.1.356|Senegal|2020-02-28	0.0004917885	Africa
Africa|hCoV-19/Ghana/84430 S51/2020|EPI ISL 515110|B.1.1.307|Ghana|2020-05-25	Africa|hCoV-19/Senegal/003/2020|EPI ISL 418206|B.1.356|Senegal|2020-02-28	0.0002713489	Africa
Africa|hCoV-19/Ghana/84438 S50/2020|EPI ISL 515111|A|Ghana|2020-05-24	Africa|hCoV-19/Senegal/003/2020|EPI ISL 418206|B.1.356|Senegal|2020-02-28	0.0005081985	Africa
Africa|hCoV-19/Ghana/84484 S16/2020|EPI ISL 515112|B.1.1|Ghana|2020-05-25	Africa|hCoV-19/Senegal/003/2020|EPI ISL 418206|B.1.356|Senegal|2020-02-28	0.0003450865	Africa
Africa|hCoV-19/Ghana/KATH23/2020|EPI ISL 515181|A.11|Ghana|2020-03-22	Africa|hCoV-19/Senegal/003/2020|EPI ISL 418206|B.1.356|Senegal|2020-02-28	0.0004717728	Africa
Africa|hCoV-19/Ghana/TTH10/2020|EPI ISL 515182|A|Ghana|2020-03-27	Africa|hCoV-19/Senegal/003/2020|EPI ISL 418206|B.1.356|Senegal|2020-02-28	0.0004380216	Africa
Africa|hCoV-19/Ghana/TTH11/2020|EPI ISL 515183|A|Ghana|2020-03-27	Africa|hCoV-19/Senegal/003/2020|EPI ISL 418206|B.1.356|Senegal|2020-02-28	0.0004394724	Africa
Africa|hCoV-19/Ghana/TTH6/2020|EPI ISL 515248|A|Ghana|2020-03-27	Africa|hCoV-19/Senegal/003/2020|EPI ISL 418206|B.1.356|Senegal|2020-02-28	0.0004948522	Africa
Africa|hCoV-19/Kenya/C1092/2020|EPI ISL 457849|B.1.5|Kenya|2020-04-18	Africa|hCoV-19/Senegal/003/2020|EPI ISL 418206|B.1.356|Senegal|2020-02-28	0.0001750817	Africa
Africa|hCoV-19/Kenya/C1102/2020|EPI ISL 568708|B.1.5|Kenya|2020-04-19	Africa|hCoV-19/Senegal/003/2020|EPI ISL 418206|B.1.356|Senegal|2020-02-28	0.0002743790	Africa
Africa|hCoV-19/Kenya/C1162/2020|EPI ISL 457850|B.1.5|Kenya|2020-04-19	Africa|hCoV-19/Senegal/003/2020|EPI ISL 418206|B.1.356|Senegal|2020-02-28	0.0001385864	Africa
Africa|hCoV-19/Kenya/C1216/2020|EPI ISL 457854|B.1.5|Kenya|2020-04-19	Africa|hCoV-19/Senegal/003/2020|EPI ISL 418206|B.1.356|Senegal|2020-02-28	0.0001684346	Africa
Africa|hCoV-19/Kenya/C1292/2020|EPI ISL 457856|B|Kenya|2020-04-20	Africa|hCoV-19/Senegal/003/2020|EPI ISL 418206|B.1.356|Senegal|2020-02-28	0.0001715448	Africa
Africa|hCoV-19/Kenya/C1357/2020|EPI ISL 457858|B.1.5|Kenya|2020-04-20	Africa|hCoV-19/Senegal/003/2020|EPI ISL 418206|B.1.356|Senegal|2020-02-28	0.0001406176	Africa
Africa|hCoV-19/Kenya/C1422/2020|EPI ISL 457861|B.1|Kenya|2020-04-20	Africa|hCoV-19/Senegal/003/2020|EPI ISL 418206|B.1.356|Senegal|2020-02-28	0.0001765888	Africa
Africa|hCoV-19/Kenya/C1499/2020|EPI ISL 457863|B.1.5|Kenya|2020-04-20	Africa|hCoV-19/Senegal/003/2020|EPI ISL 418206|B.1.356|Senegal|2020-02-28	0.0001715294	Africa
Africa|hCoV-19/Kenya/C1646/2020|EPI ISL 457865|B.1.5|Kenya|2020-04-21	Africa|hCoV-19/Senegal/003/2020|EPI ISL 418206|B.1.356|Senegal|2020-02-28	0.0001424754	Africa
Africa|hCoV-19/Kenya/C1739/2020|EPI ISL 457866|B|Kenya|2020-04-22	Africa|hCoV-19/Senegal/003/2020|EPI ISL 418206|B.1.356|Senegal|2020-02-28	0.0001760770	Africa
Africa|hCoV-19/Kenya/C1751/2020|EPI ISL 457867|B.1.5|Kenya|2020-04-22	Africa|hCoV-19/Senegal/003/2020|EPI ISL 418206|B.1.356|Senegal|2020-02-28	0.0001347358	Africa
Africa|hCoV-19/Kenya/C21582/2020|EPI ISL 568872|B.1|Kenya|2020-06-22	Africa|hCoV-19/Senegal/003/2020|EPI ISL 418206|B.1.356|Senegal|2020-02-28	0.0002695064	Africa
Africa|hCoV-19/Kenya/C22/2020|EPI ISL 457845|B.1.5|Kenya|2020-03-17	Africa|hCoV-19/Senegal/003/2020|EPI ISL 418206|B.1.356|Senegal|2020-02-28	0.0001409992	Africa
Africa|hCoV-19/Kenya/C2439/2020|EPI ISL 457877|B.1.5|Kenya|2020-04-24	Africa|hCoV-19/Senegal/003/2020|EPI ISL 418206|B.1.356|Senegal|2020-02-28	0.0002041727	Africa
Africa|hCoV-19/Kenya/C2449/2020|EPI ISL 457878|B.1.5|Kenya|2020-04-24	Africa|hCoV-19/Senegal/003/2020|EPI ISL 418206|B.1.356|Senegal|2020-02-28	0.0002085022	Africa
Africa|hCoV-19/Kenya/C2469/2020|EPI ISL 457879|B.1.5|Kenya|2020-04-24	Africa|hCoV-19/Senegal/003/2020|EPI ISL 418206|B.1.356|Senegal|2020-02-28	0.0001367391	Africa
Africa|hCoV-19/Kenya/C253/2020|EPI ISL 457868|B.1|Kenya|2020-04-03	Africa|hCoV-19/Senegal/003/2020|EPI ISL 418206|B.1.356|Senegal|2020-02-28	0.0001684307	Africa
Africa|hCoV-19/Kenya/C256/2020|EPI ISL 568697|B.1.5|Kenya|2020-04-04	Africa|hCoV-19/Senegal/003/2020|EPI ISL 418206|B.1.356|Senegal|2020-02-28	0.0002100103	Africa
Africa|hCoV-19/Kenya/C2582/2020|EPI ISL 457883|B.1.5|Kenya|2020-04-25	Africa|hCoV-19/Senegal/003/2020|EPI ISL 418206|B.1.356|Senegal|2020-02-28	0.0002080757	Africa
Africa|hCoV-19/Kenya/C2685/2020|EPI ISL 457884|B.1.5|Kenya|2020-04-25	Africa|hCoV-19/Senegal/003/2020|EPI ISL 418206|B.1.356|Senegal|2020-02-28	0.0002024823	Africa
Africa|hCoV-19/Kenya/C2777/2020|EPI ISL 457887|B.1|Kenya|2020-04-26	Africa|hCoV-19/Senegal/003/2020|EPI ISL 418206|B.1.356|Senegal|2020-02-28	0.0001424552	Africa
Africa|hCoV-19/Kenya/C2826/2020|EPI ISL 457891|B.1.5|Kenya|2020-04-27	Africa|hCoV-19/Senegal/003/2020|EPI ISL 418206|B.1.356|Senegal|2020-02-28	0.0001360972	Africa
Africa|hCoV-19/Kenya/C2847/2020|EPI ISL 457892|B.1.5|Kenya|2020-04-27	Africa|hCoV-19/Senegal/003/2020|EPI ISL 418206|B.1.356|Senegal|2020-02-28	0.0001408502	Africa
Africa|hCoV-19/Kenya/C293/2020|EPI ISL 457871|A|Kenya|2020-04-04	Africa|hCoV-19/Senegal/003/2020|EPI ISL 418206|B.1.356|Senegal|2020-02-28	0.0004541778	Africa
Africa|hCoV-19/Kenya/C310/2020|EPI ISL 457874|B.4|Kenya|2020-04-04	Africa|hCoV-19/Senegal/003/2020|EPI ISL 418206|B.1.356|Senegal|2020-02-28	0.0006183777	Africa
Africa|hCoV-19/Kenya/C3129/2020|EPI ISL 457897|B.1.5|Kenya|2020-04-28	Africa|hCoV-19/Senegal/003/2020|EPI ISL 418206|B.1.356|Senegal|2020-02-28	0.0001693225	Africa
Africa|hCoV-19/Kenya/C314/2020|EPI ISL 457875|A|Kenya|2020-04-04	Africa|hCoV-19/Senegal/003/2020|EPI ISL 418206|B.1.356|Senegal|2020-02-28	0.0005054419	Africa
Africa|hCoV-19/Kenya/C316/2020|EPI ISL 457876|B.4|Kenya|2020-04-04	Africa|hCoV-19/Senegal/003/2020|EPI ISL 418206|B.1.356|Senegal|2020-02-28	0.0006240864	Africa
Africa|hCoV-19/Kenya/C3194/2020|EPI ISL 457901|B.1.5|Kenya|2020-04-28	Africa|hCoV-19/Senegal/003/2020|EPI ISL 418206|B.1.356|Senegal|2020-02-28	0.0002080705	Africa
Africa|hCoV-19/Kenya/C3205/2020|EPI ISL 457902|B.1.5|Kenya|2020-04-28	Africa|hCoV-19/Senegal/003/2020|EPI ISL 418206|B.1.356|Senegal|2020-02-28	0.0001375477	Africa
Africa|hCoV-19/Kenya/C3208/2020|EPI ISL 457903|B.1.5|Kenya|2020-04-28	Africa|hCoV-19/Senegal/003/2020|EPI ISL 418206|B.1.356|Senegal|2020-02-28	0.0001402626	Africa
Africa|hCoV-19/Kenya/C3381/2020|EPI ISL 568714|B.1.5|Kenya|2020-04-30	Africa|hCoV-19/Senegal/003/2020|EPI ISL 418206|B.1.356|Senegal|2020-02-28	0.0001701249	Africa
Africa|hCoV-19/Kenya/C3427/2020|EPI ISL 457906|B.1.5|Kenya|2020-04-29	Africa|hCoV-19/Senegal/003/2020|EPI ISL 418206|B.1.356|Senegal|2020-02-28	0.0002039639	Africa
Africa|hCoV-19/Kenya/C3457/2020|EPI ISL 568715|B.1|Kenya|2020-04-30	Africa|hCoV-19/Senegal/003/2020|EPI ISL 418206|B.1.356|Senegal|2020-02-28	0.0002425774	Africa
Africa|hCoV-19/Kenya/C3739/2020|EPI ISL 568717|B.1.5|Kenya|2020-05-04	Africa|hCoV-19/Senegal/003/2020|EPI ISL 418206|B.1.356|Senegal|2020-02-28	0.0001360972	Africa
Africa|hCoV-19/Kenya/C389/2020|EPI ISL 568698|B.1.5|Kenya|2020-04-07	Africa|hCoV-19/Senegal/003/2020|EPI ISL 418206|B.1.356|Senegal|2020-02-28	0.0001373070	Africa
Africa|hCoV-19/Kenya/C3980/2020|EPI ISL 568719|B.1|Kenya|2020-05-05	Africa|hCoV-19/Senegal/003/2020|EPI ISL 418206|B.1.356|Senegal|2020-02-28	0.0001713004	Africa
Africa|hCoV-19/Kenya/C4083/2020|EPI ISL 568721|B.1.5|Kenya|2020-05-05	Africa|hCoV-19/Senegal/003/2020|EPI ISL 418206|B.1.356|Senegal|2020-02-28	0.0002109823	Africa
Africa|hCoV-19/Kenya/C4195/2020|EPI ISL 568723|B.1.5|Kenya|2020-06-05	Africa|hCoV-19/Senegal/003/2020|EPI ISL 418206|B.1.356|Senegal|2020-02-28	0.0001361020	Africa
Africa|hCoV-19/Kenya/C4199/2020|EPI ISL 568724|B.1.5|Kenya|2020-05-06	Africa|hCoV-19/Senegal/003/2020|EPI ISL 418206|B.1.356|Senegal|2020-02-28	0.0002062187	Africa
Africa|hCoV-19/Kenya/C4214/2020|EPI ISL 568725|B.1|Kenya|2020-06-05	Africa|hCoV-19/Senegal/003/2020|EPI ISL 418206|B.1.356|Senegal|2020-02-28	0.0001684233	Africa
Africa|hCoV-19/Kenya/C4419/2020|EPI ISL 568727|B.1|Kenya|2020-05-07	Africa|hCoV-19/Senegal/003/2020|EPI ISL 418206|B.1.356|Senegal|2020-02-28	0.0002360303	Africa
Africa|hCoV-19/Kenya/C4420/2020|EPI ISL 568728|B.1.5|Kenya|2020-05-07	Africa|hCoV-19/Senegal/003/2020|EPI ISL 418206|B.1.356|Senegal|2020-02-28	0.0002081210	Africa
Africa|hCoV-19/Kenya/C4585/2020|EPI ISL 568730|B.1.5|Kenya|2020-05-08	Africa|hCoV-19/Senegal/003/2020|EPI ISL 418206|B.1.356|Senegal|2020-02-28	0.0001701324	Africa
Africa|hCoV-19/Kenya/C460/2020|EPI ISL 457910|B.1.5|Kenya|2020-04-08	Africa|hCoV-19/Senegal/003/2020|EPI ISL 418206|B.1.356|Senegal|2020-02-28	0.0001395775	Africa
Africa|hCoV-19/Kenya/C4691/2020|EPI ISL 568733|B.1.5|Kenya|2020-05-09	Africa|hCoV-19/Senegal/003/2020|EPI ISL 418206|B.1.356|Senegal|2020-02-28	0.0001379698	Africa
Africa|hCoV-19/Kenya/C4710/2020|EPI ISL 568735|B.1.5|Kenya|2020-05-08	Africa|hCoV-19/Senegal/003/2020|EPI ISL 418206|B.1.356|Senegal|2020-02-28	0.0002358204	Africa
Africa|hCoV-19/Kenya/C4717/2020|EPI ISL 568737|B.1.5|Kenya|2020-05-08	Africa|hCoV-19/Senegal/003/2020|EPI ISL 418206|B.1.356|Senegal|2020-02-28	0.0001778383	Africa
Africa|hCoV-19/Kenya/C4872/2020|EPI ISL 568741|B.1.5|Kenya|2020-05-08	Africa|hCoV-19/Senegal/003/2020|EPI ISL 418206|B.1.356|Senegal|2020-02-28	0.0001717332	Africa
Africa|hCoV-19/Kenya/C4895/2020|EPI ISL 568742|B.1.5|Kenya|2020-05-08	Africa|hCoV-19/Senegal/003/2020|EPI ISL 418206|B.1.356|Senegal|2020-02-28	0.0002406433	Africa
Africa|hCoV-19/Kenya/C5008/2020|EPI ISL 568744|B.1|Kenya|2020-05-08	Africa|hCoV-19/Senegal/003/2020|EPI ISL 418206|B.1.356|Senegal|2020-02-28	0.0001750190	Africa
Africa|hCoV-19/Kenya/C5011/2020|EPI ISL 568745|B.1.5|Kenya|2020-05-08	Africa|hCoV-19/Senegal/003/2020|EPI ISL 418206|B.1.356|Senegal|2020-02-28	0.0002058862	Africa
Africa|hCoV-19/Kenya/C5119/2020|EPI ISL 568750|B.1|Kenya|2020-05-09	Africa|hCoV-19/Senegal/003/2020|EPI ISL 418206|B.1.356|Senegal|2020-02-28	0.0001701441	Africa
Africa|hCoV-19/Kenya/C5177/2020|EPI ISL 568752|B.1.5|Kenya|2020-05-09	Africa|hCoV-19/Senegal/003/2020|EPI ISL 418206|B.1.356|Senegal|2020-02-28	0.0001718614	Africa
Africa|hCoV-19/Kenya/C5178/2020|EPI ISL 568753|B.1.5|Kenya|2020-05-09	Africa|hCoV-19/Senegal/003/2020|EPI ISL 418206|B.1.356|Senegal|2020-02-28	0.0001766572	Africa
Africa|hCoV-19/Kenya/C5246/2020|EPI ISL 568754|B.1.5|Kenya|2020-05-09	Africa|hCoV-19/Senegal/003/2020|EPI ISL 418206|B.1.356|Senegal|2020-02-28	0.0001703200	Africa
Africa|hCoV-19/Kenya/C5288/2020|EPI ISL 568755|B.1.5|Kenya|2020-05-10	Africa|hCoV-19/Senegal/003/2020|EPI ISL 418206|B.1.356|Senegal|2020-02-28	0.0002427356	Africa
Africa|hCoV-19/Kenya/C5289/2020|EPI ISL 568756|B.1.5|Kenya|2020-05-10	Africa|hCoV-19/Senegal/003/2020|EPI ISL 418206|B.1.356|Senegal|2020-02-28	0.0001413227	Africa
Africa|hCoV-19/Kenya/C5328/2020|EPI ISL 568760|B.1.5|Kenya|2020-05-10	Africa|hCoV-19/Senegal/003/2020|EPI ISL 418206|B.1.356|Senegal|2020-02-28	0.0001718924	Africa
Africa|hCoV-19/Kenya/C5335/2020|EPI ISL 568762|B.1.5|Kenya|2020-05-10	Africa|hCoV-19/Senegal/003/2020|EPI ISL 418206|B.1.356|Senegal|2020-02-28	0.0001720405	Africa
Africa|hCoV-19/Kenya/C5384/2020|EPI ISL 568764|B.1.5|Kenya|2020-05-10	Africa|hCoV-19/Senegal/003/2020|EPI ISL 418206|B.1.356|Senegal|2020-02-28	0.0002358124	Africa
Africa|hCoV-19/Kenya/C54/2020|EPI ISL 457847|B.1|Kenya|2020-03-24	Africa|hCoV-19/Senegal/003/2020|EPI ISL 418206|B.1.356|Senegal|2020-02-28	0.0002059760	Africa
Africa|hCoV-19/Kenya/C544/2020|EPI ISL 457911|B.1.5|Kenya|2020-04-10	Africa|hCoV-19/Senegal/003/2020|EPI ISL 418206|B.1.356|Senegal|2020-02-28	0.0001395824	Africa
Africa|hCoV-19/Kenya/C5442/2020|EPI ISL 568767|B.1.5|Kenya|2020-05-10	Africa|hCoV-19/Senegal/003/2020|EPI ISL 418206|B.1.356|Senegal|2020-02-28	0.0002041728	Africa
Africa|hCoV-19/Kenya/C569/2020|EPI ISL 568700|B.1|Kenya|2020-04-12	Africa|hCoV-19/Senegal/003/2020|EPI ISL 418206|B.1.356|Senegal|2020-02-28	0.0001751968	Africa
Africa|hCoV-19/Kenya/C5695/2020|EPI ISL 568770|B.1.5|Kenya|2020-05-11	Africa|hCoV-19/Senegal/003/2020|EPI ISL 418206|B.1.356|Senegal|2020-02-28	0.0002382113	Africa
Africa|hCoV-19/Kenya/C5701/2020|EPI ISL 568772|B.1|Kenya|2020-05-11	Africa|hCoV-19/Senegal/003/2020|EPI ISL 418206|B.1.356|Senegal|2020-02-28	0.0001701366	Africa
Africa|hCoV-19/Kenya/C571/2020|EPI ISL 568702|A|Kenya|2020-04-12	Africa|hCoV-19/Senegal/003/2020|EPI ISL 418206|B.1.356|Senegal|2020-02-28	0.0004717252	Africa
Africa|hCoV-19/Kenya/C5767/2020|EPI ISL 568773|B.1.5|Kenya|2020-05-11	Africa|hCoV-19/Senegal/003/2020|EPI ISL 418206|B.1.356|Senegal|2020-02-28	0.0002803326	Africa
Africa|hCoV-19/Kenya/C5811/2020|EPI ISL 568775|B.1.5|Kenya|2020-05-11	Africa|hCoV-19/Senegal/003/2020|EPI ISL 418206|B.1.356|Senegal|2020-02-28	0.0001701364	Africa
Africa|hCoV-19/Kenya/C5813/2020|EPI ISL 568776|B.1|Kenya|2020-05-11	Africa|hCoV-19/Senegal/003/2020|EPI ISL 418206|B.1.356|Senegal|2020-02-28	0.0001718614	Africa
Africa|hCoV-19/Kenya/C5835/2020|EPI ISL 568777|B.1.5|Kenya|2020-05-12	Africa|hCoV-19/Senegal/003/2020|EPI ISL 418206|B.1.356|Senegal|2020-02-28	0.0002060985	Africa
Africa|hCoV-19/Kenya/C587/2020|EPI ISL 457912|B.1.5|Kenya|2020-04-11	Africa|hCoV-19/Senegal/003/2020|EPI ISL 418206|B.1.356|Senegal|2020-02-28	0.0001742403	Africa
Africa|hCoV-19/Kenya/C589/2020|EPI ISL 457913|B.1.5|Kenya|2020-04-11	Africa|hCoV-19/Senegal/003/2020|EPI ISL 418206|B.1.356|Senegal|2020-02-28	0.0001373116	Africa
Africa|hCoV-19/Kenya/C5902/2020|EPI ISL 568779|B.1.5|Kenya|2020-05-12	Africa|hCoV-19/Senegal/003/2020|EPI ISL 418206|B.1.356|Senegal|2020-02-28	0.0001733148	Africa
Africa|hCoV-19/Kenya/C5911/2020|EPI ISL 568780|B.1.5|Kenya|2020-05-12	Africa|hCoV-19/Senegal/003/2020|EPI ISL 418206|B.1.356|Senegal|2020-02-28	0.0001735353	Africa
Africa|hCoV-19/Kenya/C5914/2020|EPI ISL 568782|B.1.5|Kenya|2020-05-12	Africa|hCoV-19/Senegal/003/2020|EPI ISL 418206|B.1.356|Senegal|2020-02-28	0.0002043676	Africa
Africa|hCoV-19/Kenya/C6186/2020|EPI ISL 568787|B.1.5|Kenya|2020-05-13	Africa|hCoV-19/Senegal/003/2020|EPI ISL 418206|B.1.356|Senegal|2020-02-28	0.0002406547	Africa
Africa|hCoV-19/Kenya/C6255/2020|EPI ISL 568790|B.1.1.33|Kenya|2020-05-13	Africa|hCoV-19/Senegal/003/2020|EPI ISL 418206|B.1.356|Senegal|2020-02-28	0.0004427934	Africa
Africa|hCoV-19/Kenya/C6298/2020|EPI ISL 568792|B.1|Kenya|2020-05-13	Africa|hCoV-19/Senegal/003/2020|EPI ISL 418206|B.1.356|Senegal|2020-02-28	0.0001751643	Africa
Africa|hCoV-19/Kenya/C6369/2020|EPI ISL 568794|B.1|Kenya|2020-05-14	Africa|hCoV-19/Senegal/003/2020|EPI ISL 418206|B.1.356|Senegal|2020-02-28	0.0002449082	Africa
Africa|hCoV-19/Kenya/C6380/2020|EPI ISL 568798|B.1.5|Kenya|2020-05-15	Africa|hCoV-19/Senegal/003/2020|EPI ISL 418206|B.1.356|Senegal|2020-02-28	0.0001402527	Africa
Africa|hCoV-19/Kenya/C6384/2020|EPI ISL 568799|B.1|Kenya|2020-05-14	Africa|hCoV-19/Senegal/003/2020|EPI ISL 418206|B.1.356|Senegal|2020-02-28	0.0001717981	Africa
Africa|hCoV-19/Kenya/C639/2020|EPI ISL 568703|B|Kenya|2020-04-14	Africa|hCoV-19/Senegal/003/2020|EPI ISL 418206|B.1.356|Senegal|2020-02-28	0.0003851212	Africa
Africa|hCoV-19/Kenya/C6518/2020|EPI ISL 568803|B.1.5|Kenya|2020-05-14	Africa|hCoV-19/Senegal/003/2020|EPI ISL 418206|B.1.356|Senegal|2020-02-28	0.0002459750	Africa
Africa|hCoV-19/Kenya/C6524/2020|EPI ISL 568805|A|Kenya|2020-05-14	Africa|hCoV-19/Senegal/003/2020|EPI ISL 418206|B.1.356|Senegal|2020-02-28	0.0005188183	Africa
Africa|hCoV-19/Kenya/C656/2020|EPI ISL 457915|B.1.5|Kenya|2020-04-13	Africa|hCoV-19/Senegal/003/2020|EPI ISL 418206|B.1.356|Senegal|2020-02-28	0.0002021305	Africa
Africa|hCoV-19/Kenya/C6564/2020|EPI ISL 568806|B.1.5|Kenya|2020-05-14	Africa|hCoV-19/Senegal/003/2020|EPI ISL 418206|B.1.356|Senegal|2020-02-28	0.0002476131	Africa
Africa|hCoV-19/Kenya/C6878/2020|EPI ISL 568813|B.1.1|Kenya|2020-05-15	Africa|hCoV-19/Senegal/003/2020|EPI ISL 418206|B.1.356|Senegal|2020-02-28	0.0002497631	Africa
Africa|hCoV-19/Kenya/C6914/2020|EPI ISL 568817|B.1|Kenya|2020-05-15	Africa|hCoV-19/Senegal/003/2020|EPI ISL 418206|B.1.356|Senegal|2020-02-28	0.0002796953	Africa
Africa|hCoV-19/Kenya/C7081/2020|EPI ISL 568824|B.1.5|Kenya|2020-05-16	Africa|hCoV-19/Senegal/003/2020|EPI ISL 418206|B.1.356|Senegal|2020-02-28	0.0001785321	Africa
Africa|hCoV-19/Kenya/C713/2020|EPI ISL 457920|B.1.5|Kenya|2020-04-14	Africa|hCoV-19/Senegal/003/2020|EPI ISL 418206|B.1.356|Senegal|2020-02-28	0.0001684305	Africa
Africa|hCoV-19/Kenya/C7579/2020|EPI ISL 568842|A|Kenya|2020-05-16	Africa|hCoV-19/Senegal/003/2020|EPI ISL 418206|B.1.356|Senegal|2020-02-28	0.0005202110	Africa
Africa|hCoV-19/Kenya/C7605/2020|EPI ISL 568847|A|Kenya|2020-05-16	Africa|hCoV-19/Senegal/003/2020|EPI ISL 418206|B.1.356|Senegal|2020-02-28	0.0005103594	Africa
Africa|hCoV-19/Kenya/C787/2020|EPI ISL 457921|B.1.5|Kenya|2020-04-15	Africa|hCoV-19/Senegal/003/2020|EPI ISL 418206|B.1.356|Senegal|2020-02-28	0.0001347359	Africa
Africa|hCoV-19/Kenya/C7949/2020|EPI ISL 568852|B.1|Kenya|2020-05-18	Africa|hCoV-19/Senegal/003/2020|EPI ISL 418206|B.1.356|Senegal|2020-02-28	0.0002799558	Africa
Africa|hCoV-19/Kenya/C815/2020|EPI ISL 568706|B.1|Kenya|2020-04-16	Africa|hCoV-19/Senegal/003/2020|EPI ISL 418206|B.1.356|Senegal|2020-02-28	0.0002097791	Africa
Africa|hCoV-19/Kenya/C8240/2020|EPI ISL 568855|B.1.5|Kenya|2020-05-19	Africa|hCoV-19/Senegal/003/2020|EPI ISL 418206|B.1.356|Senegal|2020-02-28	0.0002108186	Africa
Africa|hCoV-19/Kenya/C926/2020|EPI ISL 457928|B.1.5|Kenya|2020-04-17	Africa|hCoV-19/Senegal/003/2020|EPI ISL 418206|B.1.356|Senegal|2020-02-28	0.0001694234	Africa
Africa|hCoV-19/Kenya/D5/2020|EPI ISL 457999|B.1|Kenya|2020-05-22	Africa|hCoV-19/Senegal/003/2020|EPI ISL 418206|B.1.356|Senegal|2020-02-28	0.0002757381	Africa
Africa|hCoV-19/Kenya/D6/2020|EPI ISL 458000|B.40|Kenya|2020-03-17	Africa|hCoV-19/Senegal/003/2020|EPI ISL 418206|B.1.356|Senegal|2020-02-28	0.0005407683	Africa
Africa|hCoV-19/Kenya/NIC 059/2020|EPI ISL 457827|B.40|Kenya|2020-03	Africa|hCoV-19/Senegal/003/2020|EPI ISL 418206|B.1.356|Senegal|2020-02-28	0.0004764701	Africa
Africa|hCoV-19/Kenya/NIC 084/2020|EPI ISL 457828|B|Kenya|2020-03	Africa|hCoV-19/Senegal/003/2020|EPI ISL 418206|B.1.356|Senegal|2020-02-28	0.0004380305	Africa
Africa|hCoV-19/Kenya/NIC 087/2020|EPI ISL 457829|B.1.1.20|Kenya|2020-03	Africa|hCoV-19/Senegal/003/2020|EPI ISL 418206|B.1.356|Senegal|2020-02-28	0.0002715855	Africa
Africa|hCoV-19/Kenya/NIC 089/2020|EPI ISL 457830|B.1.1.20|Kenya|2020-03	Africa|hCoV-19/Senegal/003/2020|EPI ISL 418206|B.1.356|Senegal|2020-02-28	0.0002823178	Africa
Africa|hCoV-19/Kenya/NIC 168/2020|EPI ISL 457832|B.1.255|Kenya|2020-03	Africa|hCoV-19/Senegal/003/2020|EPI ISL 418206|B.1.356|Senegal|2020-02-28	0.0001387339	Africa
Africa|hCoV-19/Kenya/NIC 187/2020|EPI ISL 457833|B.1.5|Kenya|2020-03-20	Africa|hCoV-19/Senegal/003/2020|EPI ISL 418206|B.1.356|Senegal|2020-02-28	0.0002021168	Africa
Africa|hCoV-19/Kenya/NIC 196/2020|EPI ISL 457834|B.1.1|Kenya|2020-03-21	Africa|hCoV-19/Senegal/003/2020|EPI ISL 418206|B.1.356|Senegal|2020-02-28	0.0002461457	Africa
Africa|hCoV-19/Kenya/NIC 248/2020|EPI ISL 457836|B.40|Kenya|2020-03-23	Africa|hCoV-19/Senegal/003/2020|EPI ISL 418206|B.1.356|Senegal|2020-02-28	0.0004120737	Africa
Africa|hCoV-19/Kenya/NIC 266/2020|EPI ISL 457838|B.6|Kenya|2020-03-24	Africa|hCoV-19/Senegal/003/2020|EPI ISL 418206|B.1.356|Senegal|2020-02-28	0.0005133717	Africa
Africa|hCoV-19/Kenya/NIC 492/2020|EPI ISL 457840|B.1.5|Kenya|2020-03	Africa|hCoV-19/Senegal/003/2020|EPI ISL 418206|B.1.356|Senegal|2020-02-28	0.0001396116	Africa
Africa|hCoV-19/Kenya/NIC 512/2020|EPI ISL 457841|B.1.5|Kenya|2020-03	Africa|hCoV-19/Senegal/003/2020|EPI ISL 418206|B.1.356|Senegal|2020-02-28	0.0001395094	Africa
Africa|hCoV-19/Kenya/NIC 569/2020|EPI ISL 457843|B.1.1|Kenya|2020-03-29	Africa|hCoV-19/Senegal/003/2020|EPI ISL 418206|B.1.356|Senegal|2020-02-28	0.0002695272	Africa
Africa|hCoV-19/Kenya/NIC 593/2020|EPI ISL 457844|B.1.1.316|Kenya|2020-03-29	Africa|hCoV-19/Senegal/003/2020|EPI ISL 418206|B.1.356|Senegal|2020-02-28	0.0002770010	Africa
Africa|hCoV-19/Kenya/S052/2020|EPI ISL 457932|B.4|Kenya|2020-03-14	Africa|hCoV-19/Senegal/003/2020|EPI ISL 418206|B.1.356|Senegal|2020-02-28	0.0006209226	Africa
Africa|hCoV-19/Kenya/S109/2020|EPI ISL 457933|B.4|Kenya|2020-03-23	Africa|hCoV-19/Senegal/003/2020|EPI ISL 418206|B.1.356|Senegal|2020-02-28	0.0005911939	Africa
Africa|hCoV-19/Kenya/S299/2020|EPI ISL 457934|B.1.1.1|Kenya|2020-03-29	Africa|hCoV-19/Senegal/003/2020|EPI ISL 418206|B.1.356|Senegal|2020-02-28	0.0004113449	Africa
Africa|hCoV-19/Madagascar/IP-01650/2020|EPI ISL 508862|B.1|Madagascar|2020-03-20	Africa|hCoV-19/Senegal/003/2020|EPI ISL 418206|B.1.356|Senegal|2020-02-28	0.0001684159	Africa
Africa|hCoV-19/Madagascar/IP-01861/2020|EPI ISL 508863|B.1|Madagascar|2020-03-22	Africa|hCoV-19/Senegal/003/2020|EPI ISL 418206|B.1.356|Senegal|2020-02-28	0.0001684159	Africa
Africa|hCoV-19/Mali/M002593/2020|EPI ISL 487446|A|Mali|2020-04-06	Africa|hCoV-19/Senegal/003/2020|EPI ISL 418206|B.1.356|Senegal|2020-02-28	0.0005054301	Africa
Africa|hCoV-19/Mali/M002615/2020|EPI ISL 487447|A|Mali|2020-04-06	Africa|hCoV-19/Senegal/003/2020|EPI ISL 418206|B.1.356|Senegal|2020-02-28	0.0004717729	Africa
Africa|hCoV-19/Mali/M002616/2020|EPI ISL 487448|A|Mali|2020-04-06	Africa|hCoV-19/Senegal/003/2020|EPI ISL 418206|B.1.356|Senegal|2020-02-28	0.0004384308	Africa
Africa|hCoV-19/Mali/M002618/2020|EPI ISL 487449|A|Mali|2020-04-06	Africa|hCoV-19/Senegal/003/2020|EPI ISL 418206|B.1.356|Senegal|2020-02-28	0.0005054319	Africa
Africa|hCoV-19/Mali/M002644/2020|EPI ISL 487450|A|Mali|2020-04-08	Africa|hCoV-19/Senegal/003/2020|EPI ISL 418206|B.1.356|Senegal|2020-02-28	0.0005391746	Africa
Africa|hCoV-19/Mali/M002659/2020|EPI ISL 487451|A|Mali|2020-04-09	Africa|hCoV-19/Senegal/003/2020|EPI ISL 418206|B.1.356|Senegal|2020-02-28	0.0004717252	Africa
Africa|hCoV-19/Mali/M002663/2020|EPI ISL 487452|A|Mali|2020-04-09	Africa|hCoV-19/Senegal/003/2020|EPI ISL 418206|B.1.356|Senegal|2020-02-28	0.0005728439	Africa
Africa|hCoV-19/Mali/M002667/2020|EPI ISL 487453|B.1|Mali|2020-04-10	Africa|hCoV-19/Senegal/003/2020|EPI ISL 418206|B.1.356|Senegal|2020-02-28	0.0001010455	Africa
Africa|hCoV-19/Mali/M002672/2020|EPI ISL 487454|B|Mali|2020-04-10	Africa|hCoV-19/Senegal/003/2020|EPI ISL 418206|B.1.356|Senegal|2020-02-28	0.0004044244	Africa
Africa|hCoV-19/Mali/M002673/2020|EPI ISL 487455|B.1|Mali|2020-04-10	Africa|hCoV-19/Senegal/003/2020|EPI ISL 418206|B.1.356|Senegal|2020-02-28	0.0002358077	Africa
Africa|hCoV-19/Mali/M002675/2020|EPI ISL 487456|A|Mali|2020-04-10	Africa|hCoV-19/Senegal/003/2020|EPI ISL 418206|B.1.356|Senegal|2020-02-28	0.0004717252	Africa
Africa|hCoV-19/Mali/M002698/2020|EPI ISL 487457|A|Mali|2020-04-12	Africa|hCoV-19/Senegal/003/2020|EPI ISL 418206|B.1.356|Senegal|2020-02-28	0.0004380851	Africa
Africa|hCoV-19/Mali/M002700/2020|EPI ISL 487458|B.1|Mali|2020-04-12	Africa|hCoV-19/Senegal/003/2020|EPI ISL 418206|B.1.356|Senegal|2020-02-28	0.0003044004	Africa
Africa|hCoV-19/Mali/M002703/2020|EPI ISL 487459|B.1|Mali|2020-04-12	Africa|hCoV-19/Senegal/003/2020|EPI ISL 418206|B.1.356|Senegal|2020-02-28	0.0003031936	Africa
Africa|hCoV-19/Mali/M002704/2020|EPI ISL 487460|A|Mali|2020-04-12	Africa|hCoV-19/Senegal/003/2020|EPI ISL 418206|B.1.356|Senegal|2020-02-28	0.0004043018	Africa
Africa|hCoV-19/Mali/M002707/2020|EPI ISL 487461|A|Mali|2020-04-12	Africa|hCoV-19/Senegal/003/2020|EPI ISL 418206|B.1.356|Senegal|2020-02-28	0.0005728689	Africa
Africa|hCoV-19/Mali/M002758/2020|EPI ISL 487462|B.1|Mali|2020-04-13	Africa|hCoV-19/Senegal/003/2020|EPI ISL 418206|B.1.356|Senegal|2020-02-28	0.0002021216	Africa
Africa|hCoV-19/Mali/M002823/2020|EPI ISL 487463|A|Mali|2020-04-14	Africa|hCoV-19/Senegal/003/2020|EPI ISL 418206|B.1.356|Senegal|2020-02-28	0.0005054181	Africa
Africa|hCoV-19/Mali/M002824/2020|EPI ISL 487464|B.1.3|Mali|2020-04-14	Africa|hCoV-19/Senegal/003/2020|EPI ISL 418206|B.1.356|Senegal|2020-02-28	0.0002021120	Africa
Africa|hCoV-19/Mali/M002826/2020|EPI ISL 487465|A|Mali|2020-04-14	Africa|hCoV-19/Senegal/003/2020|EPI ISL 418206|B.1.356|Senegal|2020-02-28	0.0004380216	Africa
Africa|hCoV-19/Mali/M002830/2020|EPI ISL 487466|B.1.275|Mali|2020-04-14	Africa|hCoV-19/Senegal/003/2020|EPI ISL 418206|B.1.356|Senegal|2020-02-28	0.0002358124	Africa
Africa|hCoV-19/Morocco/15N/2020|EPI ISL 458150|B.1.1|Morocco|2020-05-15	Africa|hCoV-19/Senegal/003/2020|EPI ISL 418206|B.1.356|Senegal|2020-02-28	0.0005398618	Africa
Africa|hCoV-19/Morocco/6887/2020|EPI ISL 459965|B.1.1|Morocco|2020-03-03	Africa|hCoV-19/Senegal/003/2020|EPI ISL 418206|B.1.356|Senegal|2020-02-28	0.0002358236	Africa
Africa|hCoV-19/Morocco/6888/2020|EPI ISL 459966|B.1.1|Morocco|2020-03-15	Africa|hCoV-19/Senegal/003/2020|EPI ISL 418206|B.1.356|Senegal|2020-02-28	0.0003369192	Africa
Africa|hCoV-19/Morocco/6889/2020|EPI ISL 459967|B.1.5|Morocco|2020-03-15	Africa|hCoV-19/Senegal/003/2020|EPI ISL 418206|B.1.356|Senegal|2020-02-28	0.0001358799	Africa
Africa|hCoV-19/Morocco/6890/2020|EPI ISL 459968|B.1.5|Morocco|2020-03-17	Africa|hCoV-19/Senegal/003/2020|EPI ISL 418206|B.1.356|Senegal|2020-02-28	0.0002032207	Africa
Africa|hCoV-19/Morocco/6891/2020|EPI ISL 459969|B.1.255|Morocco|2020-03-20	Africa|hCoV-19/Senegal/003/2020|EPI ISL 418206|B.1.356|Senegal|2020-02-28	0.0001361744	Africa
Africa|hCoV-19/Morocco/6892/2020|EPI ISL 459970|B.1.5|Morocco|2020-03-17	Africa|hCoV-19/Senegal/003/2020|EPI ISL 418206|B.1.356|Senegal|2020-02-28	0.0002042998	Africa
Africa|hCoV-19/Morocco/6893/2020|EPI ISL 459971|B.1.153|Morocco|2020-03-18	Africa|hCoV-19/Senegal/003/2020|EPI ISL 418206|B.1.356|Senegal|2020-02-28	0.0003752294	Africa
Africa|hCoV-19/Morocco/6894/2020|EPI ISL 459972|B.1|Morocco|2020-03-20	Africa|hCoV-19/Senegal/003/2020|EPI ISL 418206|B.1.356|Senegal|2020-02-28	0.0003369101	Africa
Africa|hCoV-19/Morocco/6895/2020|EPI ISL 459973|B.1.1|Morocco|2020-03-20	Africa|hCoV-19/Senegal/003/2020|EPI ISL 418206|B.1.356|Senegal|2020-02-28	0.0002695181	Africa
Africa|hCoV-19/Morocco/6897/2020|EPI ISL 459975|B.1.5|Morocco|2020-03-21	Africa|hCoV-19/Senegal/003/2020|EPI ISL 418206|B.1.356|Senegal|2020-02-28	0.0002021236	Africa
Africa|hCoV-19/Morocco/6898/2020|EPI ISL 459976|B.1|Morocco|2020-03-16	Africa|hCoV-19/Senegal/003/2020|EPI ISL 418206|B.1.356|Senegal|2020-02-28	0.0002021208	Africa
Africa|hCoV-19/Morocco/6899/2020|EPI ISL 459977|B.1.1|Morocco|2020-04-21	Africa|hCoV-19/Senegal/003/2020|EPI ISL 418206|B.1.356|Senegal|2020-02-28	0.0002695299	Africa
Africa|hCoV-19/Morocco/6900/2020|EPI ISL 459978|B.1.1.247|Morocco|2020-04-20	Africa|hCoV-19/Senegal/003/2020|EPI ISL 418206|B.1.356|Senegal|2020-02-28	0.0003706423	Africa
Africa|hCoV-19/Morocco/6901/2020|EPI ISL 459979|B.1|Morocco|2020-04-19	Africa|hCoV-19/Senegal/003/2020|EPI ISL 418206|B.1.356|Senegal|2020-02-28	0.0001347300	Africa
Africa|hCoV-19/Morocco/6902/2020|EPI ISL 459980|B.1.1|Morocco|2020-04-19	Africa|hCoV-19/Senegal/003/2020|EPI ISL 418206|B.1.356|Senegal|2020-02-28	0.0004043452	Africa
Africa|hCoV-19/Morocco/6903/2020|EPI ISL 459981|B.1|Morocco|2020-04-19	Africa|hCoV-19/Senegal/003/2020|EPI ISL 418206|B.1.356|Senegal|2020-02-28	0.0004043261	Africa
Africa|hCoV-19/Morocco/6904/2020|EPI ISL 459982|B.1|Morocco|2020-04-18	Africa|hCoV-19/Senegal/003/2020|EPI ISL 418206|B.1.356|Senegal|2020-02-28	0.0002358133	Africa
Africa|hCoV-19/Morocco/6905/2020|EPI ISL 459983|B.1.1|Morocco|2020-04-21	Africa|hCoV-19/Senegal/003/2020|EPI ISL 418206|B.1.356|Senegal|2020-02-28	0.0003369407	Africa
Africa|hCoV-19/Morocco/6906/2020|EPI ISL 459984|B.1.1|Morocco|2020-04-06	Africa|hCoV-19/Senegal/003/2020|EPI ISL 418206|B.1.356|Senegal|2020-02-28	0.0002358236	Africa
Africa|hCoV-19/Morocco/AZ183/2020|EPI ISL 476026|B.1.1|Morocco|2020-05-11	Africa|hCoV-19/Senegal/003/2020|EPI ISL 418206|B.1.356|Senegal|2020-02-28	0.0004380686	Africa
Africa|hCoV-19/Morocco/CA24/2020|EPI ISL 476025|B.1.1|Morocco|2020-05-02	Africa|hCoV-19/Senegal/003/2020|EPI ISL 418206|B.1.356|Senegal|2020-02-28	0.0005729633	Africa
Africa|hCoV-19/Morocco/HMIMV-Rabat102-03/2020|EPI ISL 471456|B.1|Morocco|2020-03-31	Africa|hCoV-19/Senegal/003/2020|EPI ISL 418206|B.1.356|Senegal|2020-02-28	0.0003706247	Africa
Africa|hCoV-19/Morocco/HMIMV-Rabat1025-04/2020|EPI ISL 471457|B.1|Morocco|2020-04-13	Africa|hCoV-19/Senegal/003/2020|EPI ISL 418206|B.1.356|Senegal|2020-02-28	0.0003032201	Africa
Africa|hCoV-19/Morocco/HMIMV-Rabat1429-04/2020|EPI ISL 471458|B.1|Morocco|2020-04-19	Africa|hCoV-19/Senegal/003/2020|EPI ISL 418206|B.1.356|Senegal|2020-02-28	0.0004043452	Africa
Africa|hCoV-19/Morocco/HMIMV-Rabat1435-04/2020|EPI ISL 471459|B.1|Morocco|2020-04-19	Africa|hCoV-19/Senegal/003/2020|EPI ISL 418206|B.1.356|Senegal|2020-02-28	0.0002695117	Africa
Africa|hCoV-19/Morocco/HMIMV-Rabat1462-04/2020|EPI ISL 471460|B.1|Morocco|2020-04-19	Africa|hCoV-19/Senegal/003/2020|EPI ISL 418206|B.1.356|Senegal|2020-02-28	0.0003706261	Africa
Africa|hCoV-19/Morocco/OUA677-19/2020|EPI ISL 451400|B.1.5|Morocco|2020-04-23	Africa|hCoV-19/Senegal/003/2020|EPI ISL 418206|B.1.356|Senegal|2020-02-28	0.0002695235	Africa
Africa|hCoV-19/Morocco/RA85/2020|EPI ISL 467299|B.1|Morocco|2020-05-21	Africa|hCoV-19/Senegal/003/2020|EPI ISL 418206|B.1.356|Senegal|2020-02-28	0.0007416170	Africa
Africa|hCoV-19/Morocco/RMPS-01/2020|EPI ISL 469017|B.1|Morocco|2020-04-13	Africa|hCoV-19/Senegal/003/2020|EPI ISL 418206|B.1.356|Senegal|2020-02-28	0.0001010455	Africa
Africa|hCoV-19/Morocco/RMPS-02/2020|EPI ISL 469049|B.1|Morocco|2020-03-30	Africa|hCoV-19/Senegal/003/2020|EPI ISL 418206|B.1.356|Senegal|2020-02-28	0.0001684233	Africa
Africa|hCoV-19/Morocco/RMPS-03/2020|EPI ISL 469051|B.1|Morocco|2020-04-03	Africa|hCoV-19/Senegal/003/2020|EPI ISL 418206|B.1.356|Senegal|2020-02-28	0.0003369100	Africa
Africa|hCoV-19/Morocco/RMPS-04/2020|EPI ISL 469052|B.1|Morocco|2020-03-30	Africa|hCoV-19/Senegal/003/2020|EPI ISL 418206|B.1.356|Senegal|2020-02-28	0.0001010455	Africa
Africa|hCoV-19/Morocco/RMPS-05/2020|EPI ISL 469053|B.1|Morocco|2020-03-30	Africa|hCoV-19/Senegal/003/2020|EPI ISL 418206|B.1.356|Senegal|2020-02-28	0.0000673623	Africa
Africa|hCoV-19/Morocco/RMPS-06/2020|EPI ISL 469054|B.1|Morocco|2020-04-01	Africa|hCoV-19/Senegal/003/2020|EPI ISL 418206|B.1.356|Senegal|2020-02-28	0.0001010455	Africa
Africa|hCoV-19/Morocco/RMPS-12/2020|EPI ISL 482737|B.1.1|Morocco|2020-05-08	Africa|hCoV-19/Senegal/003/2020|EPI ISL 418206|B.1.356|Senegal|2020-02-28	0.0004458450	Africa
Africa|hCoV-19/Morocco/RMPS-13/2020|EPI ISL 482738|B.1|Morocco|2020-04-10	Africa|hCoV-19/Senegal/003/2020|EPI ISL 418206|B.1.356|Senegal|2020-02-28	0.0001028323	Africa
Africa|hCoV-19/Morocco/RMPS-14/2020|EPI ISL 482739|B.1|Morocco|2020-04-22	Africa|hCoV-19/Senegal/003/2020|EPI ISL 418206|B.1.356|Senegal|2020-02-28	0.0001048812	Africa
Africa|hCoV-19/Morocco/refstage1/2020|EPI ISL 476559|B.1.5|Morocco|2020-02-27	Africa|hCoV-19/Senegal/003/2020|EPI ISL 418206|B.1.356|Senegal|2020-02-28	0.0001347359	Africa
Africa|hCoV-19/Nigeria/AB03-CV135/2020|EPI ISL 527872|B.1.5|Nigeria|2020-05-12	Africa|hCoV-19/Senegal/003/2020|EPI ISL 418206|B.1.356|Senegal|2020-02-28	0.0002724136	Africa
Africa|hCoV-19/Nigeria/ED01-CV155/2020|EPI ISL 527873|B.40|Nigeria|2020-02-21	Africa|hCoV-19/Senegal/003/2020|EPI ISL 418206|B.1.356|Senegal|2020-02-28	0.0005391701	Africa
Africa|hCoV-19/Nigeria/ED02-CV156/2020|EPI ISL 527874|B.40|Nigeria|2020-03-23	Africa|hCoV-19/Senegal/003/2020|EPI ISL 418206|B.1.356|Senegal|2020-02-28	0.0004380304	Africa
Africa|hCoV-19/Nigeria/ED03-CV157/2020|EPI ISL 527875|B.40|Nigeria|2020-03-26	Africa|hCoV-19/Senegal/003/2020|EPI ISL 418206|B.1.356|Senegal|2020-02-28	0.0005905528	Africa
Africa|hCoV-19/Nigeria/ED04-CV158/2020|EPI ISL 527876|A|Nigeria|2020-03-25	Africa|hCoV-19/Senegal/003/2020|EPI ISL 418206|B.1.356|Senegal|2020-02-28	0.0004717344	Africa
Africa|hCoV-19/Nigeria/ED06-CV159/2020|EPI ISL 527877|A|Nigeria|2020-03-25	Africa|hCoV-19/Senegal/003/2020|EPI ISL 418206|B.1.356|Senegal|2020-02-28	0.0004868395	Africa
Africa|hCoV-19/Nigeria/ED07-CV160/2020|EPI ISL 527878|B.40|Nigeria|2020-03-31	Africa|hCoV-19/Senegal/003/2020|EPI ISL 418206|B.1.356|Senegal|2020-02-28	0.0005729414	Africa
Africa|hCoV-19/Nigeria/ED1010-CV215/2020|EPI ISL 527879|B.1.1.229|Nigeria|2020-05-04	Africa|hCoV-19/Senegal/003/2020|EPI ISL 418206|B.1.356|Senegal|2020-02-28	0.0003032212	Africa
Africa|hCoV-19/Nigeria/ED18-CV161/2020|EPI ISL 527880|B.1.5|Nigeria|2020-03-25	Africa|hCoV-19/Senegal/003/2020|EPI ISL 418206|B.1.356|Senegal|2020-02-28	0.0001688059	Africa
Africa|hCoV-19/Nigeria/ED20-CV162/2020|EPI ISL 527881|B.1|Nigeria|2020-03-30	Africa|hCoV-19/Senegal/003/2020|EPI ISL 418206|B.1.356|Senegal|2020-02-28	0.0002358124	Africa
Africa|hCoV-19/Nigeria/ED25-CV163/2020|EPI ISL 527882|B.1.5|Nigeria|2020-05-09	Africa|hCoV-19/Senegal/003/2020|EPI ISL 418206|B.1.356|Senegal|2020-02-28	0.0001684233	Africa
Africa|hCoV-19/Nigeria/ED32-CV164/2020|EPI ISL 527883|B.1.5|Nigeria|2020-05-18	Africa|hCoV-19/Senegal/003/2020|EPI ISL 418206|B.1.356|Senegal|2020-02-28	0.0001699093	Africa
Africa|hCoV-19/Nigeria/ED46-CV165/2020|EPI ISL 527884|B.1.1.229|Nigeria|2020-04-24	Africa|hCoV-19/Senegal/003/2020|EPI ISL 418206|B.1.356|Senegal|2020-02-28	0.0003706361	Africa
Africa|hCoV-19/Nigeria/ED48-CV193/2020|EPI ISL 527885|B.1.5|Nigeria|2020-04-26	Africa|hCoV-19/Senegal/003/2020|EPI ISL 418206|B.1.356|Senegal|2020-02-28	0.0001380122	Africa
Africa|hCoV-19/Nigeria/EK025-CV58/2020|EPI ISL 487098|B.1.1.71|Nigeria|2020-04-19	Africa|hCoV-19/Senegal/003/2020|EPI ISL 418206|B.1.356|Senegal|2020-02-28	0.0003793339	Africa
Africa|hCoV-19/Nigeria/EK084-CV50/2020|EPI ISL 487105|B.1.1.71|Nigeria|2020-04-23	Africa|hCoV-19/Senegal/003/2020|EPI ISL 418206|B.1.356|Senegal|2020-02-28	0.0003706334	Africa
Africa|hCoV-19/Nigeria/EK220-CV54/2020|EPI ISL 487102|B.1.1|Nigeria|2020-05-14	Africa|hCoV-19/Senegal/003/2020|EPI ISL 418206|B.1.356|Senegal|2020-02-28	0.0003373363	Africa
Africa|hCoV-19/Nigeria/EK254-CV60/2020|EPI ISL 487096|B.1.1|Nigeria|2020-05-19	Africa|hCoV-19/Senegal/003/2020|EPI ISL 418206|B.1.356|Senegal|2020-02-28	0.0003115397	Africa
Africa|hCoV-19/Nigeria/EK291-CV115/2020|EPI ISL 527887|B.1.1|Nigeria|2020-06-02	Africa|hCoV-19/Senegal/003/2020|EPI ISL 418206|B.1.356|Senegal|2020-02-28	0.0003706584	Africa
Africa|hCoV-19/Nigeria/KW017-CV24/2020|EPI ISL 455362|B.1.255|Nigeria|2020-04-10	Africa|hCoV-19/Senegal/003/2020|EPI ISL 418206|B.1.356|Senegal|2020-02-28	0.0002021120	Africa
Africa|hCoV-19/Nigeria/KW298-CV48/2020|EPI ISL 487107|A|Nigeria|2020-05-08	Africa|hCoV-19/Senegal/003/2020|EPI ISL 418206|B.1.356|Senegal|2020-02-28	0.0005391491	Africa
Africa|hCoV-19/Nigeria/KW326-CV52/2020|EPI ISL 487103|B.1.1|Nigeria|2020-05-09	Africa|hCoV-19/Senegal/003/2020|EPI ISL 418206|B.1.356|Senegal|2020-02-28	0.0003048983	Africa
Africa|hCoV-19/Nigeria/Lagos01/2020|EPI ISL 413550|B.1.1|Nigeria|2020-02-27	Africa|hCoV-19/Senegal/003/2020|EPI ISL 418206|B.1.356|Senegal|2020-02-28	0.0002726653	Africa
Africa|hCoV-19/Nigeria/NG57752/2020|EPI ISL 462992|B.1.1|Nigeria|2020-03	Africa|hCoV-19/Senegal/003/2020|EPI ISL 418206|B.1.356|Senegal|2020-02-28	0.0003032822	Africa
Africa|hCoV-19/Nigeria/OG007-CV22/2020|EPI ISL 455412|B.40|Nigeria|2020-03-29	Africa|hCoV-19/Senegal/003/2020|EPI ISL 418206|B.1.356|Senegal|2020-02-28	0.0004717552	Africa
Africa|hCoV-19/Nigeria/ON191-CV49/2020|EPI ISL 487106|B.1.246|Nigeria|2020-06-30	Africa|hCoV-19/Senegal/003/2020|EPI ISL 418206|B.1.356|Senegal|2020-02-28	0.0002705415	Africa
Africa|hCoV-19/Nigeria/ON505-CV43/2020|EPI ISL 487112|B.1.246|Nigeria|2020-05-24	Africa|hCoV-19/Senegal/003/2020|EPI ISL 418206|B.1.356|Senegal|2020-02-28	0.0003368807	Africa
Africa|hCoV-19/Nigeria/ON507-CV44/2020|EPI ISL 487111|B.1.1.10|Nigeria|2020-05-24	Africa|hCoV-19/Senegal/003/2020|EPI ISL 418206|B.1.356|Senegal|2020-02-28	0.0004386022	Africa
Africa|hCoV-19/Nigeria/ON595-CV121/2020|EPI ISL 527888|B.1.1.90|Nigeria|2020-06-03	Africa|hCoV-19/Senegal/003/2020|EPI ISL 418206|B.1.356|Senegal|2020-02-28	0.0004043548	Africa
Africa|hCoV-19/Nigeria/ON705-CV153/2020|EPI ISL 527889|B.1.1.1|Nigeria|2020-06-09	Africa|hCoV-19/Senegal/003/2020|EPI ISL 418206|B.1.356|Senegal|2020-02-28	0.0005054641	Africa
Africa|hCoV-19/Nigeria/ON752-CV144/2020|EPI ISL 527890|B.1|Nigeria|2020-06-11	Africa|hCoV-19/Senegal/003/2020|EPI ISL 418206|B.1.356|Senegal|2020-02-28	0.0002358498	Africa
Africa|hCoV-19/Nigeria/ON920-CV152/2020|EPI ISL 527891|B.1.1.220|Nigeria|2020-06-16	Africa|hCoV-19/Senegal/003/2020|EPI ISL 418206|B.1.356|Senegal|2020-02-28	0.0004048185	Africa
Africa|hCoV-19/Nigeria/ON969-CV145/2020|EPI ISL 527892|B.1.1|Nigeria|2020-06-17	Africa|hCoV-19/Senegal/003/2020|EPI ISL 418206|B.1.356|Senegal|2020-02-28	0.0004043805	Africa
Africa|hCoV-19/Nigeria/OS016-CV3/2020|EPI ISL 455413|B.40|Nigeria|2020-03-27	Africa|hCoV-19/Senegal/003/2020|EPI ISL 418206|B.1.356|Senegal|2020-02-28	0.0004393327	Africa
Africa|hCoV-19/Nigeria/OS030-CV5/2020|EPI ISL 455415|A|Nigeria|2020-03-29	Africa|hCoV-19/Senegal/003/2020|EPI ISL 418206|B.1.356|Senegal|2020-02-28	0.0005930643	Africa
Africa|hCoV-19/Nigeria/OS055-CV8/2020|EPI ISL 455418|A|Nigeria|2020-03-29	Africa|hCoV-19/Senegal/003/2020|EPI ISL 418206|B.1.356|Senegal|2020-02-28	0.0005875851	Africa
Africa|hCoV-19/Nigeria/OS060-CV9/2020|EPI ISL 455419|B.1|Nigeria|2020-03-29	Africa|hCoV-19/Senegal/003/2020|EPI ISL 418206|B.1.356|Senegal|2020-02-28	0.0003056478	Africa
Africa|hCoV-19/Nigeria/OS070-CV11/2020|EPI ISL 455422|A|Nigeria|2020-03-29	Africa|hCoV-19/Senegal/003/2020|EPI ISL 418206|B.1.356|Senegal|2020-02-28	0.0006065936	Africa
Africa|hCoV-19/Nigeria/OS085-CV14/2020|EPI ISL 455424|A|Nigeria|2020-03-29	Africa|hCoV-19/Senegal/003/2020|EPI ISL 418206|B.1.356|Senegal|2020-02-28	0.0005054521	Africa
Africa|hCoV-19/Nigeria/OS125-CV20/2020|EPI ISL 455427|A|Nigeria|2020-03-29	Africa|hCoV-19/Senegal/003/2020|EPI ISL 418206|B.1.356|Senegal|2020-02-28	0.0005953885	Africa
Africa|hCoV-19/Nigeria/OS294-CV42/2020|EPI ISL 487113|B.1.5|Nigeria|2020-04-23	Africa|hCoV-19/Senegal/003/2020|EPI ISL 418206|B.1.356|Senegal|2020-02-28	0.0002358173	Africa
Africa|hCoV-19/Nigeria/OS524-CV45/2020|EPI ISL 487110|B.1.22|Nigeria|2020-05-11	Africa|hCoV-19/Senegal/003/2020|EPI ISL 418206|B.1.356|Senegal|2020-02-28	0.0002694936	Africa
Africa|hCoV-19/Nigeria/OS589-CV46/2020|EPI ISL 487109|B.1.22|Nigeria|2020-05-29	Africa|hCoV-19/Senegal/003/2020|EPI ISL 418206|B.1.356|Senegal|2020-02-28	0.0003032916	Africa
Africa|hCoV-19/Nigeria/OY008-CV29/2020|EPI ISL 455429|B.1|Nigeria|2020-03-27	Africa|hCoV-19/Senegal/003/2020|EPI ISL 418206|B.1.356|Senegal|2020-02-28	0.0000673623	Africa
Africa|hCoV-19/Nigeria/OY045A-CV35/2020|EPI ISL 455431|B.40|Nigeria|2020-04-02	Africa|hCoV-19/Senegal/003/2020|EPI ISL 418206|B.1.356|Senegal|2020-02-28	0.0004381337	Africa
Africa|hCoV-19/Nigeria/OY094-CV57/2020|EPI ISL 487099|B.1.1.102|Nigeria|2020-04-24	Africa|hCoV-19/Senegal/003/2020|EPI ISL 418206|B.1.356|Senegal|2020-02-28	0.0003032405	Africa
Africa|hCoV-19/Nigeria/OY175-CV51/2020|EPI ISL 487104|B.1|Nigeria|2020-05-03	Africa|hCoV-19/Senegal/003/2020|EPI ISL 418206|B.1.356|Senegal|2020-02-28	0.0002732429	Africa
Africa|hCoV-19/Nigeria/OY233-CV66/2020|EPI ISL 487091|B.1.246|Nigeria|2020-05-13	Africa|hCoV-19/Senegal/003/2020|EPI ISL 418206|B.1.356|Senegal|2020-02-28	0.0004380009	Africa
Africa|hCoV-19/Nigeria/OY260-CV55/2020|EPI ISL 487101|B.1.265|Nigeria|2020-05-16	Africa|hCoV-19/Senegal/003/2020|EPI ISL 418206|B.1.356|Senegal|2020-02-28	0.0002694936	Africa
Africa|hCoV-19/Nigeria/OY592-CV167/2020|EPI ISL 527898|B.1.265|Nigeria|2020-06-10	Africa|hCoV-19/Senegal/003/2020|EPI ISL 418206|B.1.356|Senegal|2020-02-28	0.0003706224	Africa
Africa|hCoV-19/Nigeria/OY595-CV168/2020|EPI ISL 527899|B.1.265|Nigeria|2020-06-09	Africa|hCoV-19/Senegal/003/2020|EPI ISL 418206|B.1.356|Senegal|2020-02-28	0.0003482539	Africa
Africa|hCoV-19/Nigeria/OY598-CV169/2020|EPI ISL 527900|B.1.1|Nigeria|2020-06-09	Africa|hCoV-19/Senegal/003/2020|EPI ISL 418206|B.1.356|Senegal|2020-02-28	0.0005173840	Africa
Africa|hCoV-19/Nigeria/OY605-CV170/2020|EPI ISL 527901|B.1.1|Nigeria|2020-06-12	Africa|hCoV-19/Senegal/003/2020|EPI ISL 418206|B.1.356|Senegal|2020-02-28	0.0005391721	Africa
Africa|hCoV-19/Nigeria/OY608-CV172/2020|EPI ISL 527903|B.1.1|Nigeria|2020-06-11	Africa|hCoV-19/Senegal/003/2020|EPI ISL 418206|B.1.356|Senegal|2020-02-28	0.0004082373	Africa
Africa|hCoV-19/Nigeria/OY612-CV173/2020|EPI ISL 527904|B.1.1|Nigeria|2020-06-13	Africa|hCoV-19/Senegal/003/2020|EPI ISL 418206|B.1.356|Senegal|2020-02-28	0.0004043193	Africa
Africa|hCoV-19/Nigeria/OY616-CV174/2020|EPI ISL 527905|B.1.1|Nigeria|2020-06-12	Africa|hCoV-19/Senegal/003/2020|EPI ISL 418206|B.1.356|Senegal|2020-02-28	0.0005396999	Africa
Africa|hCoV-19/Nigeria/OY625-CV182/2020|EPI ISL 527909|B.1.1|Nigeria|2020-06-13	Africa|hCoV-19/Senegal/003/2020|EPI ISL 418206|B.1.356|Senegal|2020-02-28	0.0004091850	Africa
Africa|hCoV-19/Nigeria/OY626-CV183/2020|EPI ISL 527910|B.1.1|Nigeria|2020-06-13	Africa|hCoV-19/Senegal/003/2020|EPI ISL 418206|B.1.356|Senegal|2020-02-28	0.0004076421	Africa
Africa|hCoV-19/Nigeria/OY627-CV184/2020|EPI ISL 527911|B.1.1|Nigeria|2020-06-13	Africa|hCoV-19/Senegal/003/2020|EPI ISL 418206|B.1.356|Senegal|2020-02-28	0.0002696243	Africa
Africa|hCoV-19/Nigeria/OY628-CV185/2020|EPI ISL 527912|B.1.1|Nigeria|2020-06-13	Africa|hCoV-19/Senegal/003/2020|EPI ISL 418206|B.1.356|Senegal|2020-02-28	0.0005054962	Africa
Africa|hCoV-19/Nigeria/OY633-CV189/2020|EPI ISL 527914|B.1.1.71|Nigeria|2020-06-16	Africa|hCoV-19/Senegal/003/2020|EPI ISL 418206|B.1.356|Senegal|2020-02-28	0.0004717664	Africa
Africa|hCoV-19/Nigeria/OY636-CV192/2020|EPI ISL 527915|B.1.1|Nigeria|2020-06-17	Africa|hCoV-19/Senegal/003/2020|EPI ISL 418206|B.1.356|Senegal|2020-02-28	0.0003706187	Africa
Africa|hCoV-19/Algeria/G0638 2264/2020|EPI ISL 418241|B.1|Algeria|2020-03-02	Africa|hCoV-19/Senegal/016/2020|EPI ISL 418207|B.1.356|Senegal|2020-03-02	0.0002356569	Africa
Africa|hCoV-19/Algeria/G0640 2265/2020|EPI ISL 418242|B.1|Algeria|2020-03-08	Africa|hCoV-19/Senegal/016/2020|EPI ISL 418207|B.1.356|Senegal|2020-03-02	0.0001343951	Africa
Africa|hCoV-19/Algeria/G0860 2262/2020|EPI ISL 420037|B.1|Algeria|2020-03-02	Africa|hCoV-19/Senegal/016/2020|EPI ISL 418207|B.1.356|Senegal|2020-03-02	0.0001343951	Africa
Africa|hCoV-19/Benin/1022/2020|EPI ISL 476826|B.1|Benin|2020-03-25	Africa|hCoV-19/Senegal/016/2020|EPI ISL 418207|B.1.356|Senegal|2020-03-02	0.0002352475	Africa
Africa|hCoV-19/Benin/1092/2020|EPI ISL 476827|B.1|Benin|2020-03-27	Africa|hCoV-19/Senegal/016/2020|EPI ISL 418207|B.1.356|Senegal|2020-03-02	0.0002353257	Africa
Africa|hCoV-19/Benin/1408/2020|EPI ISL 476825|B.1.356|Benin|2020-04-04	Africa|hCoV-19/Senegal/016/2020|EPI ISL 418207|B.1.356|Senegal|2020-03-02	0.0000000000	Africa
Africa|hCoV-19/Benin/1409/2020|EPI ISL 476828|B.1|Benin|2020-04-06	Africa|hCoV-19/Senegal/016/2020|EPI ISL 418207|B.1.356|Senegal|2020-03-02	0.0001015217	Africa
Africa|hCoV-19/Benin/1950/2020|EPI ISL 476830|A|Benin|2020-04-15	Africa|hCoV-19/Senegal/016/2020|EPI ISL 418207|B.1.356|Senegal|2020-03-02	0.0004706517	Africa
Africa|hCoV-19/Benin/197/2020|EPI ISL 476822|B.1.178|Benin|2020-03-15	Africa|hCoV-19/Senegal/016/2020|EPI ISL 418207|B.1.356|Senegal|2020-03-02	0.0002352736	Africa
Africa|hCoV-19/Benin/2012/2020|EPI ISL 476831|A|Benin|2020-04-15	Africa|hCoV-19/Senegal/016/2020|EPI ISL 418207|B.1.356|Senegal|2020-03-02	0.0005042070	Africa
Africa|hCoV-19/Benin/260/2020|EPI ISL 476823|B.1.292|Benin|2020-03-17	Africa|hCoV-19/Senegal/016/2020|EPI ISL 418207|B.1.356|Senegal|2020-03-02	0.0002016183	Africa
Africa|hCoV-19/Benin/314/2020|EPI ISL 476834|B.1.5|Benin|2020-03-17	Africa|hCoV-19/Senegal/016/2020|EPI ISL 418207|B.1.356|Senegal|2020-03-02	0.0002027498	Africa
Africa|hCoV-19/Benin/461/2020|EPI ISL 476833|A|Benin|2020-03-17	Africa|hCoV-19/Senegal/016/2020|EPI ISL 418207|B.1.356|Senegal|2020-03-02	0.0004705632	Africa
Africa|hCoV-19/Benin/501/2020|EPI ISL 476824|B.1.356|Benin|2020-03-17	Africa|hCoV-19/Senegal/016/2020|EPI ISL 418207|B.1.356|Senegal|2020-03-02	0.0000000000	Africa
Africa|hCoV-19/Benin/843/2020|EPI ISL 476829|A|Benin|2020-03-19	Africa|hCoV-19/Senegal/016/2020|EPI ISL 418207|B.1.356|Senegal|2020-03-02	0.0003697555	Africa
Africa|hCoV-19/Botswana/BOT0455/2020|EPI ISL 560386|B.1|Botswana|2020-03-28	Africa|hCoV-19/Senegal/016/2020|EPI ISL 418207|B.1.356|Senegal|2020-03-02	0.0000671948	Africa
Africa|hCoV-19/Botswana/BOT2254/2020|EPI ISL 560390|B.1.1|Botswana|2020-04-08	Africa|hCoV-19/Senegal/016/2020|EPI ISL 418207|B.1.356|Senegal|2020-03-02	0.0002736755	Africa
Africa|hCoV-19/Botswana/BOT2283/2020|EPI ISL 560385|B.1|Botswana|2020-04-07	Africa|hCoV-19/Senegal/016/2020|EPI ISL 418207|B.1.356|Senegal|2020-03-02	0.0001743625	Africa
Africa|hCoV-19/Botswana/BOT2624/2020|EPI ISL 560387|B.1.1|Botswana|2020-04-05	Africa|hCoV-19/Senegal/016/2020|EPI ISL 418207|B.1.356|Senegal|2020-03-02	0.0002790489	Africa
Africa|hCoV-19/Botswana/BOT4161/2020|EPI ISL 560388|B.1.1.220|Botswana|2020-04-16	Africa|hCoV-19/Senegal/016/2020|EPI ISL 418207|B.1.356|Senegal|2020-03-02	0.0003456314	Africa
Africa|hCoV-19/DRC/04186/2020|EPI ISL 471411|A|Democratic Republic of the Congo|2020-04-25	Africa|hCoV-19/Senegal/016/2020|EPI ISL 418207|B.1.356|Senegal|2020-03-02	0.0004705631	Africa
Africa|hCoV-19/DRC/04188/2020|EPI ISL 471413|A|Democratic Republic of the Congo|2020-04-25	Africa|hCoV-19/Senegal/016/2020|EPI ISL 418207|B.1.356|Senegal|2020-03-02	0.0005546261	Africa
Africa|hCoV-19/DRC/10041/2020|EPI ISL 527543|B.1.1.275|Democratic Republic of the Congo|2020-05-22	Africa|hCoV-19/Senegal/016/2020|EPI ISL 418207|B.1.356|Senegal|2020-03-02	0.0003410620	Africa
Africa|hCoV-19/DRC/10057/2020|EPI ISL 527538|B.1.1.275|Democratic Republic of the Congo|2020-05-22	Africa|hCoV-19/Senegal/016/2020|EPI ISL 418207|B.1.356|Senegal|2020-03-02	0.0004579359	Africa
Africa|hCoV-19/DRC/10061/2020|EPI ISL 527521|B.1.1.275|Democratic Republic of the Congo|2020-05-22	Africa|hCoV-19/Senegal/016/2020|EPI ISL 418207|B.1.356|Senegal|2020-03-02	0.0003126827	Africa
Africa|hCoV-19/DRC/10070/2020|EPI ISL 527544|B.1.178|Democratic Republic of the Congo|2020-05-22	Africa|hCoV-19/Senegal/016/2020|EPI ISL 418207|B.1.356|Senegal|2020-03-02	0.0003745922	Africa
Africa|hCoV-19/DRC/10120/2020|EPI ISL 513624|B.1.1.275|Democratic Republic of the Congo|2020-05-22	Africa|hCoV-19/Senegal/016/2020|EPI ISL 418207|B.1.356|Senegal|2020-03-02	0.0003843506	Africa
Africa|hCoV-19/DRC/10127/2020|EPI ISL 513625|B.1.1.275|Democratic Republic of the Congo|2020-05-22	Africa|hCoV-19/Senegal/016/2020|EPI ISL 418207|B.1.356|Senegal|2020-03-02	0.0003793674	Africa
Africa|hCoV-19/DRC/10242/2020|EPI ISL 513626|B.1.84|Democratic Republic of the Congo|2020-05-22	Africa|hCoV-19/Senegal/016/2020|EPI ISL 418207|B.1.356|Senegal|2020-03-02	0.0002709629	Africa
Africa|hCoV-19/DRC/10251/2020|EPI ISL 513627|B.1.128|Democratic Republic of the Congo|2020-05-22	Africa|hCoV-19/Senegal/016/2020|EPI ISL 418207|B.1.356|Senegal|2020-03-02	0.0004069047	Africa
Africa|hCoV-19/DRC/10324/2020|EPI ISL 527545|B.1.214|Democratic Republic of the Congo|2020-05-22	Africa|hCoV-19/Senegal/016/2020|EPI ISL 418207|B.1.356|Senegal|2020-03-02	0.0003409493	Africa
Africa|hCoV-19/DRC/10346/2020|EPI ISL 527546|B.1.214|Democratic Republic of the Congo|2020-05-22	Africa|hCoV-19/Senegal/016/2020|EPI ISL 418207|B.1.356|Senegal|2020-03-02	0.0003444955	Africa
Africa|hCoV-19/DRC/10364/2020|EPI ISL 527498|B.1|Democratic Republic of the Congo|2020-05-22	Africa|hCoV-19/Senegal/016/2020|EPI ISL 418207|B.1.356|Senegal|2020-03-02	0.0002400957	Africa
Africa|hCoV-19/DRC/10371/2020|EPI ISL 527489|B.1.178|Democratic Republic of the Congo|2020-05-22	Africa|hCoV-19/Senegal/016/2020|EPI ISL 418207|B.1.356|Senegal|2020-03-02	0.0003752347	Africa
Africa|hCoV-19/DRC/10373/2020|EPI ISL 527495|B.1.159|Democratic Republic of the Congo|2020-05-22	Africa|hCoV-19/Senegal/016/2020|EPI ISL 418207|B.1.356|Senegal|2020-03-02	0.0002732232	Africa
Africa|hCoV-19/DRC/10374/2020|EPI ISL 527539|B.1.84|Democratic Republic of the Congo|2020-05-22	Africa|hCoV-19/Senegal/016/2020|EPI ISL 418207|B.1.356|Senegal|2020-03-02	0.0005255299	Africa
Africa|hCoV-19/DRC/10375/2020|EPI ISL 527499|B.1.84|Democratic Republic of the Congo|2020-05-22	Africa|hCoV-19/Senegal/016/2020|EPI ISL 418207|B.1.356|Senegal|2020-03-02	0.0004105892	Africa
Africa|hCoV-19/DRC/10399/2020|EPI ISL 527491|B.1.214|Democratic Republic of the Congo|2020-05-22	Africa|hCoV-19/Senegal/016/2020|EPI ISL 418207|B.1.356|Senegal|2020-03-02	0.0003411948	Africa
Africa|hCoV-19/DRC/10502/2020|EPI ISL 527547|B.1.5|Democratic Republic of the Congo|2020-05-20	Africa|hCoV-19/Senegal/016/2020|EPI ISL 418207|B.1.356|Senegal|2020-03-02	0.0001703277	Africa
Africa|hCoV-19/DRC/10506/2020|EPI ISL 527524|B.1.5|Democratic Republic of the Congo|2020-05-18	Africa|hCoV-19/Senegal/016/2020|EPI ISL 418207|B.1.356|Senegal|2020-03-02	0.0001744573	Africa
Africa|hCoV-19/DRC/10507/2020|EPI ISL 527492|B.1.5|Democratic Republic of the Congo|2020-05-18	Africa|hCoV-19/Senegal/016/2020|EPI ISL 418207|B.1.356|Senegal|2020-03-02	0.0002047901	Africa
Africa|hCoV-19/DRC/10508/2020|EPI ISL 527494|B.1.5|Democratic Republic of the Congo|2020-05-20	Africa|hCoV-19/Senegal/016/2020|EPI ISL 418207|B.1.356|Senegal|2020-03-02	0.0002036919	Africa
Africa|hCoV-19/DRC/10532/2020|EPI ISL 527532|B.1.5|Democratic Republic of the Congo|2020-05-20	Africa|hCoV-19/Senegal/016/2020|EPI ISL 418207|B.1.356|Senegal|2020-03-02	0.0001746156	Africa
Africa|hCoV-19/DRC/10533/2020|EPI ISL 527548|B.1.5|Democratic Republic of the Congo|2020-05-20	Africa|hCoV-19/Senegal/016/2020|EPI ISL 418207|B.1.356|Senegal|2020-03-02	0.0002044601	Africa
Africa|hCoV-19/DRC/10621/2020|EPI ISL 527526|B.1.214|Democratic Republic of the Congo|2020-05-23	Africa|hCoV-19/Senegal/016/2020|EPI ISL 418207|B.1.356|Senegal|2020-03-02	0.0003136633	Africa
Africa|hCoV-19/DRC/10640/2020|EPI ISL 527541|B.1|Democratic Republic of the Congo|2020-05-22	Africa|hCoV-19/Senegal/016/2020|EPI ISL 418207|B.1.356|Senegal|2020-03-02	0.0004937563	Africa
Africa|hCoV-19/DRC/10644/2020|EPI ISL 527549|B.1|Democratic Republic of the Congo|2020-05-22	Africa|hCoV-19/Senegal/016/2020|EPI ISL 418207|B.1.356|Senegal|2020-03-02	0.0004771174	Africa
Africa|hCoV-19/DRC/10728/2020|EPI ISL 513628|B.1.5|Democratic Republic of the Congo|2020-05-23	Africa|hCoV-19/Senegal/016/2020|EPI ISL 418207|B.1.356|Senegal|2020-03-02	0.0002100567	Africa
Africa|hCoV-19/DRC/10731/2020|EPI ISL 513629|B.1.1.1|Democratic Republic of the Congo|2020-05-23	Africa|hCoV-19/Senegal/016/2020|EPI ISL 418207|B.1.356|Senegal|2020-03-02	0.0004585674	Africa
Africa|hCoV-19/DRC/10733/2020|EPI ISL 513630|B.1|Democratic Republic of the Congo|2020-05-23	Africa|hCoV-19/Senegal/016/2020|EPI ISL 418207|B.1.356|Senegal|2020-03-02	0.0003377827	Africa
Africa|hCoV-19/DRC/108/2020|EPI ISL 417948|B.1.128|Democratic Republic of the Congo|2020-03-19	Africa|hCoV-19/Senegal/016/2020|EPI ISL 418207|B.1.356|Senegal|2020-03-02	0.0003028336	Africa
Africa|hCoV-19/DRC/10885/2020|EPI ISL 513631|B.1.84|Democratic Republic of the Congo|2020-05-23	Africa|hCoV-19/Senegal/016/2020|EPI ISL 418207|B.1.356|Senegal|2020-03-02	0.0003402150	Africa
Africa|hCoV-19/DRC/10902/2020|EPI ISL 527490|B.1.178|Democratic Republic of the Congo|2020-05-23	Africa|hCoV-19/Senegal/016/2020|EPI ISL 418207|B.1.356|Senegal|2020-03-02	0.0003067748	Africa
Africa|hCoV-19/DRC/10913/2020|EPI ISL 527507|B.1.84|Democratic Republic of the Congo|2020-05-24	Africa|hCoV-19/Senegal/016/2020|EPI ISL 418207|B.1.356|Senegal|2020-03-02	0.0004131174	Africa
Africa|hCoV-19/DRC/11005/2020|EPI ISL 527550|B.1.159|Democratic Republic of the Congo|2020-05-24	Africa|hCoV-19/Senegal/016/2020|EPI ISL 418207|B.1.356|Senegal|2020-03-02	0.0003749203	Africa
Africa|hCoV-19/DRC/11008/2020|EPI ISL 527503|B.1.159|Democratic Republic of the Congo|2020-05-24	Africa|hCoV-19/Senegal/016/2020|EPI ISL 418207|B.1.356|Senegal|2020-03-02	0.0003094821	Africa
Africa|hCoV-19/DRC/11022/2020|EPI ISL 527551|B.1.214|Democratic Republic of the Congo|2020-05-24	Africa|hCoV-19/Senegal/016/2020|EPI ISL 418207|B.1.356|Senegal|2020-03-02	0.0004091974	Africa
Africa|hCoV-19/DRC/11024/2020|EPI ISL 527552|B.1.149|Democratic Republic of the Congo|2020-05-24	Africa|hCoV-19/Senegal/016/2020|EPI ISL 418207|B.1.356|Senegal|2020-03-02	0.0004473390	Africa
Africa|hCoV-19/DRC/11026/2020|EPI ISL 527553|B.1.149|Democratic Republic of the Congo|2020-05-24	Africa|hCoV-19/Senegal/016/2020|EPI ISL 418207|B.1.356|Senegal|2020-03-02	0.0003067538	Africa
Africa|hCoV-19/DRC/11031/2020|EPI ISL 527554|B.1.214|Democratic Republic of the Congo|2020-05-24	Africa|hCoV-19/Senegal/016/2020|EPI ISL 418207|B.1.356|Senegal|2020-03-02	0.0003410970	Africa
Africa|hCoV-19/DRC/11041/2020|EPI ISL 527555|B.1|Democratic Republic of the Congo|2020-05-24	Africa|hCoV-19/Senegal/016/2020|EPI ISL 418207|B.1.356|Senegal|2020-03-02	0.0003068868	Africa
Africa|hCoV-19/DRC/11057/2020|EPI ISL 527528|B.1.5|Democratic Republic of the Congo|2020-05-24	Africa|hCoV-19/Senegal/016/2020|EPI ISL 418207|B.1.356|Senegal|2020-03-02	0.0002441655	Africa
Africa|hCoV-19/DRC/11078/2020|EPI ISL 527514|B.1|Democratic Republic of the Congo|2020-05-24	Africa|hCoV-19/Senegal/016/2020|EPI ISL 418207|B.1.356|Senegal|2020-03-02	0.0002761884	Africa
Africa|hCoV-19/DRC/11079/2020|EPI ISL 527500|B.1.214|Democratic Republic of the Congo|2020-05-24	Africa|hCoV-19/Senegal/016/2020|EPI ISL 418207|B.1.356|Senegal|2020-03-02	0.0002742478	Africa
Africa|hCoV-19/DRC/11093/2020|EPI ISL 527527|B.1.5|Democratic Republic of the Congo|2020-05-24	Africa|hCoV-19/Senegal/016/2020|EPI ISL 418207|B.1.356|Senegal|2020-03-02	0.0003148281	Africa
Africa|hCoV-19/DRC/11096/2020|EPI ISL 527522|B.1|Democratic Republic of the Congo|2020-05-24	Africa|hCoV-19/Senegal/016/2020|EPI ISL 418207|B.1.356|Senegal|2020-03-02	0.0003127977	Africa
Africa|hCoV-19/DRC/11114/2020|EPI ISL 527534|B.1.214|Democratic Republic of the Congo|2020-05-25	Africa|hCoV-19/Senegal/016/2020|EPI ISL 418207|B.1.356|Senegal|2020-03-02	0.0003844984	Africa
Africa|hCoV-19/DRC/11123/2020|EPI ISL 527496|B.1.84|Democratic Republic of the Congo|2020-05-24	Africa|hCoV-19/Senegal/016/2020|EPI ISL 418207|B.1.356|Senegal|2020-03-02	0.0003074285	Africa
Africa|hCoV-19/DRC/11134/2020|EPI ISL 527518|B.1.5|Democratic Republic of the Congo|2020-05-24	Africa|hCoV-19/Senegal/016/2020|EPI ISL 418207|B.1.356|Senegal|2020-03-02	0.0002079048	Africa
Africa|hCoV-19/DRC/11143/2020|EPI ISL 527556|B.1|Democratic Republic of the Congo|2020-05-24	Africa|hCoV-19/Senegal/016/2020|EPI ISL 418207|B.1.356|Senegal|2020-03-02	0.0003749661	Africa
Africa|hCoV-19/DRC/11145/2020|EPI ISL 527501|B.1.214|Democratic Republic of the Congo|2020-05-24	Africa|hCoV-19/Senegal/016/2020|EPI ISL 418207|B.1.356|Senegal|2020-03-02	0.0004116962	Africa
Africa|hCoV-19/DRC/11148/2020|EPI ISL 527525|B.1.178|Democratic Republic of the Congo|2020-05-24	Africa|hCoV-19/Senegal/016/2020|EPI ISL 418207|B.1.356|Senegal|2020-03-02	0.0004198577	Africa
Africa|hCoV-19/DRC/11157/2020|EPI ISL 527530|B.1|Democratic Republic of the Congo|2020-05-25	Africa|hCoV-19/Senegal/016/2020|EPI ISL 418207|B.1.356|Senegal|2020-03-02	0.0003825583	Africa
Africa|hCoV-19/DRC/11187/2020|EPI ISL 527523|B.1.1.275|Democratic Republic of the Congo|2020-05-23	Africa|hCoV-19/Senegal/016/2020|EPI ISL 418207|B.1.356|Senegal|2020-03-02	0.0004177198	Africa
Africa|hCoV-19/DRC/11191/2020|EPI ISL 527506|B.1.1.275|Democratic Republic of the Congo|2020-05-23	Africa|hCoV-19/Senegal/016/2020|EPI ISL 418207|B.1.356|Senegal|2020-03-02	0.0003091284	Africa
Africa|hCoV-19/DRC/11252/2020|EPI ISL 527557|B.1.1.275|Democratic Republic of the Congo|2020-05-21	Africa|hCoV-19/Senegal/016/2020|EPI ISL 418207|B.1.356|Senegal|2020-03-02	0.0004771143	Africa
Africa|hCoV-19/DRC/11260/2020|EPI ISL 527558|B.1.1.275|Democratic Republic of the Congo|2020-05-23	Africa|hCoV-19/Senegal/016/2020|EPI ISL 418207|B.1.356|Senegal|2020-03-02	0.0003409075	Africa
Africa|hCoV-19/DRC/1131/2020|EPI ISL 429255|B.1.5|Democratic Republic of the Congo|2020-04-05	Africa|hCoV-19/Senegal/016/2020|EPI ISL 418207|B.1.356|Senegal|2020-03-02	0.0002033675	Africa
Africa|hCoV-19/DRC/11310/2020|EPI ISL 527529|B.1.149|Democratic Republic of the Congo|2020-05-25	Africa|hCoV-19/Senegal/016/2020|EPI ISL 418207|B.1.356|Senegal|2020-03-02	0.0003143016	Africa
Africa|hCoV-19/DRC/11318/2020|EPI ISL 527559|B.1.149|Democratic Republic of the Congo|2020-05-25	Africa|hCoV-19/Senegal/016/2020|EPI ISL 418207|B.1.356|Senegal|2020-03-02	0.0003050976	Africa
Africa|hCoV-19/DRC/11326/2020|EPI ISL 527508|B.1|Democratic Republic of the Congo|2020-05-25	Africa|hCoV-19/Senegal/016/2020|EPI ISL 418207|B.1.356|Senegal|2020-03-02	0.0003098263	Africa
Africa|hCoV-19/DRC/11334/2020|EPI ISL 527504|B.1.178|Democratic Republic of the Congo|2020-05-25	Africa|hCoV-19/Senegal/016/2020|EPI ISL 418207|B.1.356|Senegal|2020-03-02	0.0003093854	Africa
Africa|hCoV-19/DRC/11337/2020|EPI ISL 527510|B.1.84|Democratic Republic of the Congo|2020-05-25	Africa|hCoV-19/Senegal/016/2020|EPI ISL 418207|B.1.356|Senegal|2020-03-02	0.0003792235	Africa
Africa|hCoV-19/DRC/11341/2020|EPI ISL 527509|B.1.1.275|Democratic Republic of the Congo|2020-05-25	Africa|hCoV-19/Senegal/016/2020|EPI ISL 418207|B.1.356|Senegal|2020-03-02	0.0004133934	Africa
Africa|hCoV-19/DRC/11348/2020|EPI ISL 527560|B.1.149|Democratic Republic of the Congo|2020-05-25	Africa|hCoV-19/Senegal/016/2020|EPI ISL 418207|B.1.356|Senegal|2020-03-02	0.0003053668	Africa
Africa|hCoV-19/DRC/11369/2020|EPI ISL 527537|B.1.214|Democratic Republic of the Congo|2020-05-25	Africa|hCoV-19/Senegal/016/2020|EPI ISL 418207|B.1.356|Senegal|2020-03-02	0.0003507535	Africa
Africa|hCoV-19/DRC/11376/2020|EPI ISL 527513|B.1.214|Democratic Republic of the Congo|2020-05-25	Africa|hCoV-19/Senegal/016/2020|EPI ISL 418207|B.1.356|Senegal|2020-03-02	0.0003795635	Africa
Africa|hCoV-19/DRC/11411/2020|EPI ISL 527561|B.1.5|Democratic Republic of the Congo|2020-05-25	Africa|hCoV-19/Senegal/016/2020|EPI ISL 418207|B.1.356|Senegal|2020-03-02	0.0002725689	Africa
Africa|hCoV-19/DRC/11450/2020|EPI ISL 527516|B.1.5|Democratic Republic of the Congo|2020-05-25	Africa|hCoV-19/Senegal/016/2020|EPI ISL 418207|B.1.356|Senegal|2020-03-02	0.0002099923	Africa
Africa|hCoV-19/DRC/11458/2020|EPI ISL 527497|B.1.5|Democratic Republic of the Congo|2020-05-25	Africa|hCoV-19/Senegal/016/2020|EPI ISL 418207|B.1.356|Senegal|2020-03-02	0.0003441311	Africa
Africa|hCoV-19/DRC/11460/2020|EPI ISL 527562|B.1.214|Democratic Republic of the Congo|2020-05-25	Africa|hCoV-19/Senegal/016/2020|EPI ISL 418207|B.1.356|Senegal|2020-03-02	0.0004823551	Africa
Africa|hCoV-19/DRC/11472/2020|EPI ISL 527502|B.1.214|Democratic Republic of the Congo|2020-05-25	Africa|hCoV-19/Senegal/016/2020|EPI ISL 418207|B.1.356|Senegal|2020-03-02	0.0004112541	Africa
Africa|hCoV-19/DRC/11477/2020|EPI ISL 527563|B.1.84|Democratic Republic of the Congo|2020-05-25	Africa|hCoV-19/Senegal/016/2020|EPI ISL 418207|B.1.356|Senegal|2020-03-02	0.0002382633	Africa
Africa|hCoV-19/DRC/11486/2020|EPI ISL 527564|B.1.214|Democratic Republic of the Congo|2020-05-25	Africa|hCoV-19/Senegal/016/2020|EPI ISL 418207|B.1.356|Senegal|2020-03-02	0.0004090919	Africa
Africa|hCoV-19/DRC/11487/2020|EPI ISL 527505|B.1|Democratic Republic of the Congo|2020-05-25	Africa|hCoV-19/Senegal/016/2020|EPI ISL 418207|B.1.356|Senegal|2020-03-02	0.0003444397	Africa
Africa|hCoV-19/DRC/11507/2020|EPI ISL 527512|B.1|Democratic Republic of the Congo|2020-05-25	Africa|hCoV-19/Senegal/016/2020|EPI ISL 418207|B.1.356|Senegal|2020-03-02	0.0003787348	Africa
Africa|hCoV-19/DRC/1151/2020|EPI ISL 447596|B.38|Democratic Republic of the Congo|2020-04-05	Africa|hCoV-19/Senegal/016/2020|EPI ISL 418207|B.1.356|Senegal|2020-03-02	0.0005435917	Africa
Africa|hCoV-19/DRC/11511/2020|EPI ISL 527511|B.1.214|Democratic Republic of the Congo|2020-05-25	Africa|hCoV-19/Senegal/016/2020|EPI ISL 418207|B.1.356|Senegal|2020-03-02	0.0004137825	Africa
Africa|hCoV-19/DRC/11572/2020|EPI ISL 527565|B.1.214|Democratic Republic of the Congo|2020-05-25	Africa|hCoV-19/Senegal/016/2020|EPI ISL 418207|B.1.356|Senegal|2020-03-02	0.0003064344	Africa
Africa|hCoV-19/DRC/11576/2020|EPI ISL 527517|B.1|Democratic Republic of the Congo|2020-05-25	Africa|hCoV-19/Senegal/016/2020|EPI ISL 418207|B.1.356|Senegal|2020-03-02	0.0003120817	Africa
Africa|hCoV-19/DRC/11583/2020|EPI ISL 527542|B.1|Democratic Republic of the Congo|2020-05-25	Africa|hCoV-19/Senegal/016/2020|EPI ISL 418207|B.1.356|Senegal|2020-03-02	0.0003533847	Africa
Africa|hCoV-19/DRC/11616/2020|EPI ISL 527519|B.1|Democratic Republic of the Congo|2020-05-25	Africa|hCoV-19/Senegal/016/2020|EPI ISL 418207|B.1.356|Senegal|2020-03-02	0.0003115420	Africa
Africa|hCoV-19/DRC/11623/2020|EPI ISL 527566|B.1.5|Democratic Republic of the Congo|2020-05-25	Africa|hCoV-19/Senegal/016/2020|EPI ISL 418207|B.1.356|Senegal|2020-03-02	0.0003068853	Africa
Africa|hCoV-19/DRC/11624/2020|EPI ISL 527567|B.1.149|Democratic Republic of the Congo|2020-05-25	Africa|hCoV-19/Senegal/016/2020|EPI ISL 418207|B.1.356|Senegal|2020-03-02	0.0003067373	Africa
Africa|hCoV-19/DRC/11631/2020|EPI ISL 527568|B.1.149|Democratic Republic of the Congo|2020-05-25	Africa|hCoV-19/Senegal/016/2020|EPI ISL 418207|B.1.356|Senegal|2020-03-02	0.0003070512	Africa
Africa|hCoV-19/DRC/11632/2020|EPI ISL 527493|B.1|Democratic Republic of the Congo|2020-05-25	Africa|hCoV-19/Senegal/016/2020|EPI ISL 418207|B.1.356|Senegal|2020-03-02	0.0003414615	Africa
Africa|hCoV-19/DRC/11635/2020|EPI ISL 527540|B.1.214|Democratic Republic of the Congo|2020-05-25	Africa|hCoV-19/Senegal/016/2020|EPI ISL 418207|B.1.356|Senegal|2020-03-02	0.0003516465	Africa
Africa|hCoV-19/DRC/11640/2020|EPI ISL 527535|B.1.178|Democratic Republic of the Congo|2020-05-25	Africa|hCoV-19/Senegal/016/2020|EPI ISL 418207|B.1.356|Senegal|2020-03-02	0.0004184112	Africa
Africa|hCoV-19/DRC/11643/2020|EPI ISL 527520|B.1.5|Democratic Republic of the Congo|2020-05-25	Africa|hCoV-19/Senegal/016/2020|EPI ISL 418207|B.1.356|Senegal|2020-03-02	0.0003122736	Africa
Africa|hCoV-19/DRC/11648/2020|EPI ISL 527569|B.1.6|Democratic Republic of the Congo|2020-05-25	Africa|hCoV-19/Senegal/016/2020|EPI ISL 418207|B.1.356|Senegal|2020-03-02	0.0003395304	Africa
Africa|hCoV-19/DRC/11652/2020|EPI ISL 527570|B.1.149|Democratic Republic of the Congo|2020-05-25	Africa|hCoV-19/Senegal/016/2020|EPI ISL 418207|B.1.356|Senegal|2020-03-02	0.0003066526	Africa
Africa|hCoV-19/DRC/11653/2020|EPI ISL 527533|B.1.84|Democratic Republic of the Congo|2020-05-25	Africa|hCoV-19/Senegal/016/2020|EPI ISL 418207|B.1.356|Senegal|2020-03-02	0.0002793052	Africa
Africa|hCoV-19/DRC/11676/2020|EPI ISL 527531|B.1|Democratic Republic of the Congo|2020-05-26	Africa|hCoV-19/Senegal/016/2020|EPI ISL 418207|B.1.356|Senegal|2020-03-02	0.0004910257	Africa
Africa|hCoV-19/DRC/11677/2020|EPI ISL 527515|B.1.214|Democratic Republic of the Congo|2020-05-26	Africa|hCoV-19/Senegal/016/2020|EPI ISL 418207|B.1.356|Senegal|2020-03-02	0.0004156465	Africa
Africa|hCoV-19/DRC/11732/2020|EPI ISL 527536|B.1.214|Democratic Republic of the Congo|2020-05-26	Africa|hCoV-19/Senegal/016/2020|EPI ISL 418207|B.1.356|Senegal|2020-03-02	0.0002792243	Africa
Africa|hCoV-19/DRC/11733/2020|EPI ISL 527571|B.1.149|Democratic Republic of the Congo|2020-05-26	Africa|hCoV-19/Senegal/016/2020|EPI ISL 418207|B.1.356|Senegal|2020-03-02	0.0003050803	Africa
Africa|hCoV-19/DRC/11806/2020|EPI ISL 527572|B.1.214|Democratic Republic of the Congo|2020-05-26	Africa|hCoV-19/Senegal/016/2020|EPI ISL 418207|B.1.356|Senegal|2020-03-02	0.0004088967	Africa
Africa|hCoV-19/DRC/1234/2020|EPI ISL 429258|B.1.5|Democratic Republic of the Congo|2020-04-06	Africa|hCoV-19/Senegal/016/2020|EPI ISL 418207|B.1.356|Senegal|2020-03-02	0.0002141899	Africa
Africa|hCoV-19/DRC/1249/2020|EPI ISL 429259|B.1.5|Democratic Republic of the Congo|2020-04-06	Africa|hCoV-19/Senegal/016/2020|EPI ISL 418207|B.1.356|Senegal|2020-03-02	0.0002042534	Africa
Africa|hCoV-19/DRC/1319/2020|EPI ISL 431011|B.1.128|Democratic Republic of the Congo|2020-04-07	Africa|hCoV-19/Senegal/016/2020|EPI ISL 418207|B.1.356|Senegal|2020-03-02	0.0003060625	Africa
Africa|hCoV-19/DRC/1324/2020|EPI ISL 435033|B.1.128|Democratic Republic of the Congo|2020-04-07	Africa|hCoV-19/Senegal/016/2020|EPI ISL 418207|B.1.356|Senegal|2020-03-02	0.0003039953	Africa
Africa|hCoV-19/DRC/1326/2020|EPI ISL 435116|B.1|Democratic Republic of the Congo|2020-04-07	Africa|hCoV-19/Senegal/016/2020|EPI ISL 418207|B.1.356|Senegal|2020-03-02	0.0002768341	Africa
Africa|hCoV-19/DRC/1375/2020|EPI ISL 435117|B.1.1.1|Democratic Republic of the Congo|2020-04-07	Africa|hCoV-19/Senegal/016/2020|EPI ISL 418207|B.1.356|Senegal|2020-03-02	0.0004485227	Africa
Africa|hCoV-19/DRC/1376/2020|EPI ISL 431012|B.1.1.1|Democratic Republic of the Congo|2020-04-07	Africa|hCoV-19/Senegal/016/2020|EPI ISL 418207|B.1.356|Senegal|2020-03-02	0.0004104769	Africa
Africa|hCoV-19/DRC/1377/2020|EPI ISL 434678|B.1.1.1|Democratic Republic of the Congo|2020-04-07	Africa|hCoV-19/Senegal/016/2020|EPI ISL 418207|B.1.356|Senegal|2020-03-02	0.0003731199	Africa
Africa|hCoV-19/DRC/1378/2020|EPI ISL 435118|B.1.1.1|Democratic Republic of the Congo|2020-04-07	Africa|hCoV-19/Senegal/016/2020|EPI ISL 418207|B.1.356|Senegal|2020-03-02	0.0004092370	Africa
Africa|hCoV-19/DRC/1382/2020|EPI ISL 435113|B.1.1.1|Democratic Republic of the Congo|2020-04-07	Africa|hCoV-19/Senegal/016/2020|EPI ISL 418207|B.1.356|Senegal|2020-03-02	0.0004170667	Africa
Africa|hCoV-19/DRC/1397/2020|EPI ISL 434679|B.1.1.1|Democratic Republic of the Congo|2020-04-07	Africa|hCoV-19/Senegal/016/2020|EPI ISL 418207|B.1.356|Senegal|2020-03-02	0.0004096223	Africa
Africa|hCoV-19/DRC/1398/2020|EPI ISL 435114|B.1.1.1|Democratic Republic of the Congo|2020-04-07	Africa|hCoV-19/Senegal/016/2020|EPI ISL 418207|B.1.356|Senegal|2020-03-02	0.0003708310	Africa
Africa|hCoV-19/DRC/1422/2020|EPI ISL 434680|B.1.149|Democratic Republic of the Congo|2020-04-08	Africa|hCoV-19/Senegal/016/2020|EPI ISL 418207|B.1.356|Senegal|2020-03-02	0.0003101528	Africa
Africa|hCoV-19/DRC/1423/2020|EPI ISL 434710|B.1.149|Democratic Republic of the Congo|2020-04-08	Africa|hCoV-19/Senegal/016/2020|EPI ISL 418207|B.1.356|Senegal|2020-03-02	0.0002696079	Africa
Africa|hCoV-19/DRC/1486/2020|EPI ISL 434711|B.1|Democratic Republic of the Congo|2020-04-08	Africa|hCoV-19/Senegal/016/2020|EPI ISL 418207|B.1.356|Senegal|2020-03-02	0.0002444321	Africa
Africa|hCoV-19/DRC/1516/2020|EPI ISL 435032|B.1.5|Democratic Republic of the Congo|2020-04-09	Africa|hCoV-19/Senegal/016/2020|EPI ISL 418207|B.1.356|Senegal|2020-03-02	0.0002016183	Africa
Africa|hCoV-19/DRC/1565/2020|EPI ISL 434681|B.1|Democratic Republic of the Congo|2020-04-09	Africa|hCoV-19/Senegal/016/2020|EPI ISL 418207|B.1.356|Senegal|2020-03-02	0.0002400185	Africa
Africa|hCoV-19/DRC/158/2020|EPI ISL 417950|B.40|Democratic Republic of the Congo|2020-03-20	Africa|hCoV-19/Senegal/016/2020|EPI ISL 418207|B.1.356|Senegal|2020-03-02	0.0005378531	Africa
Africa|hCoV-19/DRC/1715/2020|EPI ISL 435156|B.1.84|Democratic Republic of the Congo|2020-04-10	Africa|hCoV-19/Senegal/016/2020|EPI ISL 418207|B.1.356|Senegal|2020-03-02	0.0002716935	Africa
Africa|hCoV-19/DRC/1767/2020|EPI ISL 435157|B.1.5|Democratic Republic of the Congo|2020-04-10	Africa|hCoV-19/Senegal/016/2020|EPI ISL 418207|B.1.356|Senegal|2020-03-02	0.0002102110	Africa
Africa|hCoV-19/DRC/1779/2020|EPI ISL 435158|C.14|Democratic Republic of the Congo|2020-04-10	Africa|hCoV-19/Senegal/016/2020|EPI ISL 418207|B.1.356|Senegal|2020-03-02	0.0004873649	Africa
Africa|hCoV-19/DRC/191/2020|EPI ISL 417955|B.1.128|Democratic Republic of the Congo|2020-03-21	Africa|hCoV-19/Senegal/016/2020|EPI ISL 418207|B.1.356|Senegal|2020-03-02	0.0003029049	Africa
Africa|hCoV-19/DRC/1952/2020|EPI ISL 435159|B.1.5|Democratic Republic of the Congo|2020-04-11	Africa|hCoV-19/Senegal/016/2020|EPI ISL 418207|B.1.356|Senegal|2020-03-02	0.0002078039	Africa
Africa|hCoV-19/DRC/1982/2020|EPI ISL 435160|B.1|Democratic Republic of the Congo|2020-04-12	Africa|hCoV-19/Senegal/016/2020|EPI ISL 418207|B.1.356|Senegal|2020-03-02	0.0002415063	Africa
Africa|hCoV-19/DRC/2047/2020|EPI ISL 435161|B.1.1.1|Democratic Republic of the Congo|2020-04-12	Africa|hCoV-19/Senegal/016/2020|EPI ISL 418207|B.1.356|Senegal|2020-03-02	0.0003769421	Africa
Africa|hCoV-19/DRC/2063/2020|EPI ISL 435162|B.1|Democratic Republic of the Congo|2020-04-12	Africa|hCoV-19/Senegal/016/2020|EPI ISL 418207|B.1.356|Senegal|2020-03-02	0.0002071348	Africa
Africa|hCoV-19/DRC/2120/2020|EPI ISL 435163|B.1.149|Democratic Republic of the Congo|2020-04-12	Africa|hCoV-19/Senegal/016/2020|EPI ISL 418207|B.1.356|Senegal|2020-03-02	0.0002715293	Africa
Africa|hCoV-19/DRC/2121/2020|EPI ISL 435164|B.1.149|Democratic Republic of the Congo|2020-04-12	Africa|hCoV-19/Senegal/016/2020|EPI ISL 418207|B.1.356|Senegal|2020-03-02	0.0002756260	Africa
Africa|hCoV-19/DRC/2122/2020|EPI ISL 435165|B.1.149|Democratic Republic of the Congo|2020-04-13	Africa|hCoV-19/Senegal/016/2020|EPI ISL 418207|B.1.356|Senegal|2020-03-02	0.0003506466	Africa
Africa|hCoV-19/DRC/2125/2020|EPI ISL 435166|B.1.149|Democratic Republic of the Congo|2020-04-13	Africa|hCoV-19/Senegal/016/2020|EPI ISL 418207|B.1.356|Senegal|2020-03-02	0.0002765690	Africa
Africa|hCoV-19/DRC/2128/2020|EPI ISL 435167|B.1|Democratic Republic of the Congo|2020-04-13	Africa|hCoV-19/Senegal/016/2020|EPI ISL 418207|B.1.356|Senegal|2020-03-02	0.0002115225	Africa
Africa|hCoV-19/DRC/2133/2020|EPI ISL 435168|B.1.128|Democratic Republic of the Congo|2020-04-13	Africa|hCoV-19/Senegal/016/2020|EPI ISL 418207|B.1.356|Senegal|2020-03-02	0.0003147489	Africa
Africa|hCoV-19/DRC/214/2020|EPI ISL 420030|B.1.6|Democratic Republic of the Congo|2020-03-21	Africa|hCoV-19/Senegal/016/2020|EPI ISL 418207|B.1.356|Senegal|2020-03-02	0.0002023436	Africa
Africa|hCoV-19/DRC/215/2020|EPI ISL 420031|B.1.1.1|Democratic Republic of the Congo|2020-03-21	Africa|hCoV-19/Senegal/016/2020|EPI ISL 418207|B.1.356|Senegal|2020-03-02	0.0004113690	Africa
Africa|hCoV-19/DRC/2169/2020|EPI ISL 436194|B.1.5|Democratic Republic of the Congo|2020-04-13	Africa|hCoV-19/Senegal/016/2020|EPI ISL 418207|B.1.356|Senegal|2020-03-02	0.0002447542	Africa
Africa|hCoV-19/DRC/2299/2020|EPI ISL 436412|B.1.5|Democratic Republic of the Congo|2020-04-14	Africa|hCoV-19/Senegal/016/2020|EPI ISL 418207|B.1.356|Senegal|2020-03-02	0.0002711859	Africa
Africa|hCoV-19/DRC/236/2020|EPI ISL 420032|B.1.128|Democratic Republic of the Congo|2020-03-22	Africa|hCoV-19/Senegal/016/2020|EPI ISL 418207|B.1.356|Senegal|2020-03-02	0.0003032753	Africa
Africa|hCoV-19/DRC/2363/2020|EPI ISL 437194|B.1.84|Democratic Republic of the Congo|2020-04-14	Africa|hCoV-19/Senegal/016/2020|EPI ISL 418207|B.1.356|Senegal|2020-03-02	0.0002372621	Africa
Africa|hCoV-19/DRC/2384/2020|EPI ISL 437196|B.1.149|Democratic Republic of the Congo|2020-04-14	Africa|hCoV-19/Senegal/016/2020|EPI ISL 418207|B.1.356|Senegal|2020-03-02	0.0002761682	Africa
Africa|hCoV-19/DRC/241/2020|EPI ISL 420033|B.1.1.75|Democratic Republic of the Congo|2020-03-22	Africa|hCoV-19/Senegal/016/2020|EPI ISL 418207|B.1.356|Senegal|2020-03-02	0.0003370281	Africa
Africa|hCoV-19/DRC/243/2020|EPI ISL 420034|B.1|Democratic Republic of the Congo|2020-03-22	Africa|hCoV-19/Senegal/016/2020|EPI ISL 418207|B.1.356|Senegal|2020-03-02	0.0001722283	Africa
Africa|hCoV-19/DRC/248/2020|EPI ISL 420035|B.1.5|Democratic Republic of the Congo|2020-03-22	Africa|hCoV-19/Senegal/016/2020|EPI ISL 418207|B.1.356|Senegal|2020-03-02	0.0001684687	Africa
Africa|hCoV-19/DRC/2496/2020|EPI ISL 437337|B.1.149|Democratic Republic of the Congo|2020-04-15	Africa|hCoV-19/Senegal/016/2020|EPI ISL 418207|B.1.356|Senegal|2020-03-02	0.0003024590	Africa
Africa|hCoV-19/DRC/2529/2020|EPI ISL 437338|B.1.178|Democratic Republic of the Congo|2020-04-15	Africa|hCoV-19/Senegal/016/2020|EPI ISL 418207|B.1.356|Senegal|2020-03-02	0.0002688470	Africa
Africa|hCoV-19/DRC/253/2020|EPI ISL 420838|B.1.5|Democratic Republic of the Congo|2020-03-22	Africa|hCoV-19/Senegal/016/2020|EPI ISL 418207|B.1.356|Senegal|2020-03-02	0.0001690838	Africa
Africa|hCoV-19/DRC/2536/2020|EPI ISL 437339|B.1|Democratic Republic of the Congo|2020-04-15	Africa|hCoV-19/Senegal/016/2020|EPI ISL 418207|B.1.356|Senegal|2020-03-02	0.0002688470	Africa
Africa|hCoV-19/DRC/254/2020|EPI ISL 420839|B.1|Democratic Republic of the Congo|2020-03-22	Africa|hCoV-19/Senegal/016/2020|EPI ISL 418207|B.1.356|Senegal|2020-03-02	0.0001703916	Africa
Africa|hCoV-19/DRC/2563/2020|EPI ISL 437340|B.1.9|Democratic Republic of the Congo|2020-04-15	Africa|hCoV-19/Senegal/016/2020|EPI ISL 418207|B.1.356|Senegal|2020-03-02	0.0004032679	Africa
Africa|hCoV-19/DRC/2580/2020|EPI ISL 437341|B.1.5|Democratic Republic of the Congo|2020-04-15	Africa|hCoV-19/Senegal/016/2020|EPI ISL 418207|B.1.356|Senegal|2020-03-02	0.0002027607	Africa
Africa|hCoV-19/DRC/2644/2020|EPI ISL 437342|B.1.84|Democratic Republic of the Congo|2020-04-15	Africa|hCoV-19/Senegal/016/2020|EPI ISL 418207|B.1.356|Senegal|2020-03-02	0.0003069253	Africa
Africa|hCoV-19/DRC/2670/2020|EPI ISL 437343|B.1.9|Democratic Republic of the Congo|2020-04-15	Africa|hCoV-19/Senegal/016/2020|EPI ISL 418207|B.1.356|Senegal|2020-03-02	0.0004369113	Africa
Africa|hCoV-19/DRC/2727/2020|EPI ISL 437344|B.1|Democratic Republic of the Congo|2020-04-16	Africa|hCoV-19/Senegal/016/2020|EPI ISL 418207|B.1.356|Senegal|2020-03-02	0.0002052574	Africa
Africa|hCoV-19/DRC/2728/2020|EPI ISL 437345|B.1.84|Democratic Republic of the Congo|2020-04-16	Africa|hCoV-19/Senegal/016/2020|EPI ISL 418207|B.1.356|Senegal|2020-03-02	0.0002753926	Africa
Africa|hCoV-19/DRC/2813/2020|EPI ISL 437346|C.14|Democratic Republic of the Congo|2020-04-16	Africa|hCoV-19/Senegal/016/2020|EPI ISL 418207|B.1.356|Senegal|2020-03-02	0.0005045052	Africa
Africa|hCoV-19/DRC/2819/2020|EPI ISL 437347|B.1|Democratic Republic of the Congo|2020-04-16	Africa|hCoV-19/Senegal/016/2020|EPI ISL 418207|B.1.356|Senegal|2020-03-02	0.0003090286	Africa
Africa|hCoV-19/DRC/2827/2020|EPI ISL 437348|B.1|Democratic Republic of the Congo|2020-04-16	Africa|hCoV-19/Senegal/016/2020|EPI ISL 418207|B.1.356|Senegal|2020-03-02	0.0002016096	Africa
Africa|hCoV-19/DRC/2855/2020|EPI ISL 437350|B.1|Democratic Republic of the Congo|2020-04-16	Africa|hCoV-19/Senegal/016/2020|EPI ISL 418207|B.1.356|Senegal|2020-03-02	0.0002352364	Africa
Africa|hCoV-19/DRC/2864/2020|EPI ISL 437351|B.1|Democratic Republic of the Congo|2020-04-16	Africa|hCoV-19/Senegal/016/2020|EPI ISL 418207|B.1.356|Senegal|2020-03-02	0.0002357330	Africa
Africa|hCoV-19/DRC/2904/2020|EPI ISL 437352|B.1|Democratic Republic of the Congo|2020-04-17	Africa|hCoV-19/Senegal/016/2020|EPI ISL 418207|B.1.356|Senegal|2020-03-02	0.0002352364	Africa
Africa|hCoV-19/DRC/2938/2020|EPI ISL 437353|B.1.275|Democratic Republic of the Congo|2020-04-17	Africa|hCoV-19/Senegal/016/2020|EPI ISL 418207|B.1.356|Senegal|2020-03-02	0.0003475532	Africa
Africa|hCoV-19/DRC/2939/2020|EPI ISL 437354|B.1|Democratic Republic of the Congo|2020-04-17	Africa|hCoV-19/Senegal/016/2020|EPI ISL 418207|B.1.356|Senegal|2020-03-02	0.0003367638	Africa
Africa|hCoV-19/DRC/2942/2020|EPI ISL 437355|B.1|Democratic Republic of the Congo|2020-04-17	Africa|hCoV-19/Senegal/016/2020|EPI ISL 418207|B.1.356|Senegal|2020-03-02	0.0002764230	Africa
Africa|hCoV-19/DRC/299/2020|EPI ISL 420840|B.4|Democratic Republic of the Congo|2020-03-20	Africa|hCoV-19/Senegal/016/2020|EPI ISL 418207|B.1.356|Senegal|2020-03-02	0.0006840670	Africa
Africa|hCoV-19/DRC/300/2020|EPI ISL 420841|A|Democratic Republic of the Congo|2020-03-22	Africa|hCoV-19/Senegal/016/2020|EPI ISL 418207|B.1.356|Senegal|2020-03-02	0.0004743958	Africa
Africa|hCoV-19/DRC/3041/2020|EPI ISL 437356|B.1|Democratic Republic of the Congo|2020-04-18	Africa|hCoV-19/Senegal/016/2020|EPI ISL 418207|B.1.356|Senegal|2020-03-02	0.0003037112	Africa
Africa|hCoV-19/DRC/307/2020|EPI ISL 420842|B.1.9|Democratic Republic of the Congo|2020-03	Africa|hCoV-19/Senegal/016/2020|EPI ISL 418207|B.1.356|Senegal|2020-03-02	0.0002423482	Africa
Africa|hCoV-19/DRC/3070/2020|EPI ISL 437357|B.1.214|Democratic Republic of the Congo|2020-04-18	Africa|hCoV-19/Senegal/016/2020|EPI ISL 418207|B.1.356|Senegal|2020-03-02	0.0003379209	Africa
Africa|hCoV-19/DRC/3089/2020|EPI ISL 437358|B.1.84|Democratic Republic of the Congo|2020-04-19	Africa|hCoV-19/Senegal/016/2020|EPI ISL 418207|B.1.356|Senegal|2020-03-02	0.0002691826	Africa
Africa|hCoV-19/DRC/3440/2020|EPI ISL 447597|B.1.84|Democratic Republic of the Congo|2020-04-22	Africa|hCoV-19/Senegal/016/2020|EPI ISL 418207|B.1.356|Senegal|2020-03-02	0.0002722139	Africa
Africa|hCoV-19/DRC/3451/2020|EPI ISL 447598|B.1.178|Democratic Republic of the Congo|2020-04-22	Africa|hCoV-19/Senegal/016/2020|EPI ISL 418207|B.1.356|Senegal|2020-03-02	0.0003064928	Africa
Africa|hCoV-19/DRC/3453/2020|EPI ISL 447599|B.1.84|Democratic Republic of the Congo|2020-04-22	Africa|hCoV-19/Senegal/016/2020|EPI ISL 418207|B.1.356|Senegal|2020-03-02	0.0002723807	Africa
Africa|hCoV-19/DRC/3481/2020|EPI ISL 447600|B.1|Democratic Republic of the Congo|2020-04-22	Africa|hCoV-19/Senegal/016/2020|EPI ISL 418207|B.1.356|Senegal|2020-03-02	0.0002095995	Africa
Africa|hCoV-19/DRC/3482/2020|EPI ISL 447601|B.1|Democratic Republic of the Congo|2020-04-22	Africa|hCoV-19/Senegal/016/2020|EPI ISL 418207|B.1.356|Senegal|2020-03-02	0.0002403266	Africa
Africa|hCoV-19/DRC/3483/2020|EPI ISL 447602|B.1|Democratic Republic of the Congo|2020-04-22	Africa|hCoV-19/Senegal/016/2020|EPI ISL 418207|B.1.356|Senegal|2020-03-02	0.0002092706	Africa
Africa|hCoV-19/DRC/3490/2020|EPI ISL 447603|B.1|Democratic Republic of the Congo|2020-04-22	Africa|hCoV-19/Senegal/016/2020|EPI ISL 418207|B.1.356|Senegal|2020-03-02	0.0002386669	Africa
Africa|hCoV-19/DRC/3504/2020|EPI ISL 447604|B.1.149|Democratic Republic of the Congo|2020-04-23	Africa|hCoV-19/Senegal/016/2020|EPI ISL 418207|B.1.356|Senegal|2020-03-02	0.0002793138	Africa
Africa|hCoV-19/DRC/352/2020|EPI ISL 420850|B.1.5|Democratic Republic of the Congo|2020-03	Africa|hCoV-19/Senegal/016/2020|EPI ISL 418207|B.1.356|Senegal|2020-03-02	0.0002384165	Africa
Africa|hCoV-19/DRC/353/2020|EPI ISL 420843|B.1.5|Democratic Republic of the Congo|2020-03	Africa|hCoV-19/Senegal/016/2020|EPI ISL 418207|B.1.356|Senegal|2020-03-02	0.0001702987	Africa
Africa|hCoV-19/DRC/355/2020|EPI ISL 420844|B.1|Democratic Republic of the Congo|2020-03	Africa|hCoV-19/Senegal/016/2020|EPI ISL 418207|B.1.356|Senegal|2020-03-02	0.0002023232	Africa
Africa|hCoV-19/DRC/3552/2020|EPI ISL 447605|B.1.84|Democratic Republic of the Congo|2020-04-23	Africa|hCoV-19/Senegal/016/2020|EPI ISL 418207|B.1.356|Senegal|2020-03-02	0.0002756432	Africa
Africa|hCoV-19/DRC/3595/2020|EPI ISL 447606|B.1.5|Democratic Republic of the Congo|2020-04-23	Africa|hCoV-19/Senegal/016/2020|EPI ISL 418207|B.1.356|Senegal|2020-03-02	0.0002377261	Africa
Africa|hCoV-19/DRC/3632/2020|EPI ISL 447607|B.1.5|Democratic Republic of the Congo|2020-04-23	Africa|hCoV-19/Senegal/016/2020|EPI ISL 418207|B.1.356|Senegal|2020-03-02	0.0002384767	Africa
Africa|hCoV-19/DRC/3633/2020|EPI ISL 447230|B.1.5|Democratic Republic of the Congo|2020-04-23	Africa|hCoV-19/Senegal/016/2020|EPI ISL 418207|B.1.356|Senegal|2020-03-02	0.0002407482	Africa
Africa|hCoV-19/DRC/3653/2020|EPI ISL 447231|B.1.128|Democratic Republic of the Congo|2020-04-23	Africa|hCoV-19/Senegal/016/2020|EPI ISL 418207|B.1.356|Senegal|2020-03-02	0.0003715686	Africa
Africa|hCoV-19/DRC/3659/2020|EPI ISL 447232|B.1.128|Democratic Republic of the Congo|2020-04-23	Africa|hCoV-19/Senegal/016/2020|EPI ISL 418207|B.1.356|Senegal|2020-03-02	0.0003719077	Africa
Africa|hCoV-19/DRC/3661/2020|EPI ISL 447233|B.1.128|Democratic Republic of the Congo|2020-04-23	Africa|hCoV-19/Senegal/016/2020|EPI ISL 418207|B.1.356|Senegal|2020-03-02	0.0003750775	Africa
Africa|hCoV-19/DRC/3662/2020|EPI ISL 447234|B.1.128|Democratic Republic of the Congo|2020-04-23	Africa|hCoV-19/Senegal/016/2020|EPI ISL 418207|B.1.356|Senegal|2020-03-02	0.0003747964	Africa
Africa|hCoV-19/DRC/3664/2020|EPI ISL 447235|B.1.128|Democratic Republic of the Congo|2020-04-23	Africa|hCoV-19/Senegal/016/2020|EPI ISL 418207|B.1.356|Senegal|2020-03-02	0.0003748603	Africa
Africa|hCoV-19/DRC/3683/2020|EPI ISL 447236|B.1.5|Democratic Republic of the Congo|2020-04-24	Africa|hCoV-19/Senegal/016/2020|EPI ISL 418207|B.1.356|Senegal|2020-03-02	0.0002725652	Africa
Africa|hCoV-19/DRC/3688/2020|EPI ISL 447237|B.1.128|Democratic Republic of the Congo|2020-04-24	Africa|hCoV-19/Senegal/016/2020|EPI ISL 418207|B.1.356|Senegal|2020-03-02	0.0003736254	Africa
Africa|hCoV-19/DRC/376/2020|EPI ISL 420851|B.1.6|Democratic Republic of the Congo|2020-03-25	Africa|hCoV-19/Senegal/016/2020|EPI ISL 418207|B.1.356|Senegal|2020-03-02	0.0002715607	Africa
Africa|hCoV-19/DRC/3764/2020|EPI ISL 447238|B.1.84|Democratic Republic of the Congo|2020-04-24	Africa|hCoV-19/Senegal/016/2020|EPI ISL 418207|B.1.356|Senegal|2020-03-02	0.0003062125	Africa
Africa|hCoV-19/DRC/3768/2020|EPI ISL 447239|B.1.84|Democratic Republic of the Congo|2020-04-24	Africa|hCoV-19/Senegal/016/2020|EPI ISL 418207|B.1.356|Senegal|2020-03-02	0.0002723927	Africa
Africa|hCoV-19/DRC/3778/2020|EPI ISL 447240|B.1.128|Democratic Republic of the Congo|2020-04-24	Africa|hCoV-19/Senegal/016/2020|EPI ISL 418207|B.1.356|Senegal|2020-03-02	0.0003729036	Africa
Africa|hCoV-19/DRC/3787/2020|EPI ISL 447241|B.1|Democratic Republic of the Congo|2020-04-24	Africa|hCoV-19/Senegal/016/2020|EPI ISL 418207|B.1.356|Senegal|2020-03-02	0.0002426867	Africa
Africa|hCoV-19/DRC/3791/2020|EPI ISL 447242|B.1|Democratic Republic of the Congo|2020-04-24	Africa|hCoV-19/Senegal/016/2020|EPI ISL 418207|B.1.356|Senegal|2020-03-02	0.0002810644	Africa
Africa|hCoV-19/DRC/3803/2020|EPI ISL 447243|B.1|Democratic Republic of the Congo|2020-04-24	Africa|hCoV-19/Senegal/016/2020|EPI ISL 418207|B.1.356|Senegal|2020-03-02	0.0002091759	Africa
Africa|hCoV-19/DRC/3806/2020|EPI ISL 447244|B.1|Democratic Republic of the Congo|2020-04-24	Africa|hCoV-19/Senegal/016/2020|EPI ISL 418207|B.1.356|Senegal|2020-03-02	0.0002091613	Africa
Africa|hCoV-19/DRC/3827/2020|EPI ISL 447245|B.1|Democratic Republic of the Congo|2020-04-24	Africa|hCoV-19/Senegal/016/2020|EPI ISL 418207|B.1.356|Senegal|2020-03-02	0.0003406972	Africa
Africa|hCoV-19/DRC/3829/2020|EPI ISL 447246|B.1|Democratic Republic of the Congo|2020-04-24	Africa|hCoV-19/Senegal/016/2020|EPI ISL 418207|B.1.356|Senegal|2020-03-02	0.0003070396	Africa
Africa|hCoV-19/DRC/3834/2020|EPI ISL 447247|A|Democratic Republic of the Congo|2020-04-25	Africa|hCoV-19/Senegal/016/2020|EPI ISL 418207|B.1.356|Senegal|2020-03-02	0.0005486612	Africa
Africa|hCoV-19/DRC/3837/2020|EPI ISL 447248|B.1.128|Democratic Republic of the Congo|2020-04-25	Africa|hCoV-19/Senegal/016/2020|EPI ISL 418207|B.1.356|Senegal|2020-03-02	0.0003746177	Africa
Africa|hCoV-19/DRC/3841/2020|EPI ISL 447249|B.1.128|Democratic Republic of the Congo|2020-04-25	Africa|hCoV-19/Senegal/016/2020|EPI ISL 418207|B.1.356|Senegal|2020-03-02	0.0004077423	Africa
Africa|hCoV-19/DRC/3842/2020|EPI ISL 471396|B.1.128|Democratic Republic of the Congo|2020-04-25	Africa|hCoV-19/Senegal/016/2020|EPI ISL 418207|B.1.356|Senegal|2020-03-02	0.0004033302	Africa
Africa|hCoV-19/DRC/3846/2020|EPI ISL 471397|B.1.84|Democratic Republic of the Congo|2020-04-25	Africa|hCoV-19/Senegal/016/2020|EPI ISL 418207|B.1.356|Senegal|2020-03-02	0.0003360656	Africa
Africa|hCoV-19/DRC/3937/2020|EPI ISL 471398|B.1|Democratic Republic of the Congo|2020-04-25	Africa|hCoV-19/Senegal/016/2020|EPI ISL 418207|B.1.356|Senegal|2020-03-02	0.0003024530	Africa
Africa|hCoV-19/DRC/3941/2020|EPI ISL 471399|B.1.128|Democratic Republic of the Congo|2020-04-25	Africa|hCoV-19/Senegal/016/2020|EPI ISL 418207|B.1.356|Senegal|2020-03-02	0.0003739264	Africa
Africa|hCoV-19/DRC/3947/2020|EPI ISL 471400|B.1.214|Democratic Republic of the Congo|2020-04-25	Africa|hCoV-19/Senegal/016/2020|EPI ISL 418207|B.1.356|Senegal|2020-03-02	0.0004033045	Africa
Africa|hCoV-19/DRC/3949/2020|EPI ISL 471401|B.1.84|Democratic Republic of the Congo|2020-04-26	Africa|hCoV-19/Senegal/016/2020|EPI ISL 418207|B.1.356|Senegal|2020-03-02	0.0002371014	Africa
Africa|hCoV-19/DRC/396/2020|EPI ISL 420852|B.1.6|Democratic Republic of the Congo|2020-03-26	Africa|hCoV-19/Senegal/016/2020|EPI ISL 418207|B.1.356|Senegal|2020-03-02	0.0002373771	Africa
Africa|hCoV-19/DRC/397/2020|EPI ISL 420845|B.1.6|Democratic Republic of the Congo|2020-03-26	Africa|hCoV-19/Senegal/016/2020|EPI ISL 418207|B.1.356|Senegal|2020-03-02	0.0002355800	Africa
Africa|hCoV-19/DRC/400/2020|EPI ISL 420846|B.1.5|Democratic Republic of the Congo|2020-03	Africa|hCoV-19/Senegal/016/2020|EPI ISL 418207|B.1.356|Senegal|2020-03-02	0.0002024939	Africa
Africa|hCoV-19/DRC/4012/2020|EPI ISL 471402|B.1|Democratic Republic of the Congo|2020-04-26	Africa|hCoV-19/Senegal/016/2020|EPI ISL 418207|B.1.356|Senegal|2020-03-02	0.0003696958	Africa
Africa|hCoV-19/DRC/402/2020|EPI ISL 420853|B.1|Democratic Republic of the Congo|2020-03-26	Africa|hCoV-19/Senegal/016/2020|EPI ISL 418207|B.1.356|Senegal|2020-03-02	0.0002467552	Africa
Africa|hCoV-19/DRC/4020/2020|EPI ISL 471403|B.1.5|Democratic Republic of the Congo|2020-04-26	Africa|hCoV-19/Senegal/016/2020|EPI ISL 418207|B.1.356|Senegal|2020-03-02	0.0003024656	Africa
Africa|hCoV-19/DRC/4026/2020|EPI ISL 471404|B.1.84|Democratic Republic of the Congo|2020-04-27	Africa|hCoV-19/Senegal/016/2020|EPI ISL 418207|B.1.356|Senegal|2020-03-02	0.0002700575	Africa
Africa|hCoV-19/DRC/4060/2020|EPI ISL 471405|B.1|Democratic Republic of the Congo|2020-04-27	Africa|hCoV-19/Senegal/016/2020|EPI ISL 418207|B.1.356|Senegal|2020-03-02	0.0003030466	Africa
Africa|hCoV-19/DRC/4075/2020|EPI ISL 471406|B.1.214|Democratic Republic of the Congo|2020-04-27	Africa|hCoV-19/Senegal/016/2020|EPI ISL 418207|B.1.356|Senegal|2020-03-02	0.0003729199	Africa
Africa|hCoV-19/DRC/4084/2020|EPI ISL 471407|B.1.214|Democratic Republic of the Congo|2020-04-27	Africa|hCoV-19/Senegal/016/2020|EPI ISL 418207|B.1.356|Senegal|2020-03-02	0.0004037115	Africa
Africa|hCoV-19/DRC/4132/2020|EPI ISL 471408|B.1|Democratic Republic of the Congo|2020-04-27	Africa|hCoV-19/Senegal/016/2020|EPI ISL 418207|B.1.356|Senegal|2020-03-02	0.0003360577	Africa
Africa|hCoV-19/DRC/4141/2020|EPI ISL 471409|B.1.128|Democratic Republic of the Congo|2020-04-27	Africa|hCoV-19/Senegal/016/2020|EPI ISL 418207|B.1.356|Senegal|2020-03-02	0.0003696958	Africa
Africa|hCoV-19/DRC/4145/2020|EPI ISL 471410|B.1|Democratic Republic of the Congo|2020-04-27	Africa|hCoV-19/Senegal/016/2020|EPI ISL 418207|B.1.356|Senegal|2020-03-02	0.0002688416	Africa
Africa|hCoV-19/DRC/4194/2020|EPI ISL 471414|B.1.5|Democratic Republic of the Congo|2020-04-28	Africa|hCoV-19/Senegal/016/2020|EPI ISL 418207|B.1.356|Senegal|2020-03-02	0.0003024458	Africa
Africa|hCoV-19/DRC/4250/2020|EPI ISL 471415|B.1.1.1|Democratic Republic of the Congo|2020-04-28	Africa|hCoV-19/Senegal/016/2020|EPI ISL 418207|B.1.356|Senegal|2020-03-02	0.0004705837	Africa
Africa|hCoV-19/DRC/4279/2020|EPI ISL 514114|B.1|Democratic Republic of the Congo|2020-04-28	Africa|hCoV-19/Senegal/016/2020|EPI ISL 418207|B.1.356|Senegal|2020-03-02	0.0002384686	Africa
Africa|hCoV-19/DRC/4282/2020|EPI ISL 514103|B.1.128|Democratic Republic of the Congo|2020-04-08	Africa|hCoV-19/Senegal/016/2020|EPI ISL 418207|B.1.356|Senegal|2020-03-02	0.0003407635	Africa
Africa|hCoV-19/DRC/4284/2020|EPI ISL 514115|B.1.128|Democratic Republic of the Congo|2020-04-28	Africa|hCoV-19/Senegal/016/2020|EPI ISL 418207|B.1.356|Senegal|2020-03-02	0.0003407286	Africa
Africa|hCoV-19/DRC/431/2020|EPI ISL 420847|B.1.147|Democratic Republic of the Congo|2020-03-26	Africa|hCoV-19/Senegal/016/2020|EPI ISL 418207|B.1.356|Senegal|2020-03-02	0.0002355776	Africa
Africa|hCoV-19/DRC/4418/2020|EPI ISL 496506|B.1.128|Democratic Republic of the Congo|2020-04-29	Africa|hCoV-19/Senegal/016/2020|EPI ISL 418207|B.1.356|Senegal|2020-03-02	0.0003748347	Africa
Africa|hCoV-19/DRC/4422/2020|EPI ISL 496507|B.1.128|Democratic Republic of the Congo|2020-04-29	Africa|hCoV-19/Senegal/016/2020|EPI ISL 418207|B.1.356|Senegal|2020-03-02	0.0003446144	Africa
Africa|hCoV-19/DRC/4427/2020|EPI ISL 496508|B.1.128|Democratic Republic of the Congo|2020-04-29	Africa|hCoV-19/Senegal/016/2020|EPI ISL 418207|B.1.356|Senegal|2020-03-02	0.0003477050	Africa
Africa|hCoV-19/DRC/4429/2020|EPI ISL 513589|B.1.128|Democratic Republic of the Congo|2020-04-29	Africa|hCoV-19/Senegal/016/2020|EPI ISL 418207|B.1.356|Senegal|2020-03-02	0.0003477292	Africa
Africa|hCoV-19/DRC/4430/2020|EPI ISL 496509|B.1.128|Democratic Republic of the Congo|2020-04-29	Africa|hCoV-19/Senegal/016/2020|EPI ISL 418207|B.1.356|Senegal|2020-03-02	0.0003410536	Africa
Africa|hCoV-19/DRC/4437/2020|EPI ISL 513590|B.1.128|Democratic Republic of the Congo|2020-05-02	Africa|hCoV-19/Senegal/016/2020|EPI ISL 418207|B.1.356|Senegal|2020-03-02	0.0003825766	Africa
Africa|hCoV-19/DRC/4442/2020|EPI ISL 496510|B.1.128|Democratic Republic of the Congo|2020-04-29	Africa|hCoV-19/Senegal/016/2020|EPI ISL 418207|B.1.356|Senegal|2020-03-02	0.0003449350	Africa
Africa|hCoV-19/DRC/4444/2020|EPI ISL 514104|B.1.128|Democratic Republic of the Congo|2020-04-29	Africa|hCoV-19/Senegal/016/2020|EPI ISL 418207|B.1.356|Senegal|2020-03-02	0.0003396639	Africa
Africa|hCoV-19/DRC/445/2020|EPI ISL 420848|B.1|Democratic Republic of the Congo|2020-03	Africa|hCoV-19/Senegal/016/2020|EPI ISL 418207|B.1.356|Senegal|2020-03-02	0.0002097650	Africa
Africa|hCoV-19/DRC/4501/2020|EPI ISL 513591|B.1.5|Democratic Republic of the Congo|2020-05-30	Africa|hCoV-19/Senegal/016/2020|EPI ISL 418207|B.1.356|Senegal|2020-03-02	0.0002434481	Africa
Africa|hCoV-19/DRC/4516/2020|EPI ISL 487192|B.1.1.275|Democratic Republic of the Congo|2020-04-28	Africa|hCoV-19/Senegal/016/2020|EPI ISL 418207|B.1.356|Senegal|2020-03-02	0.0003058823	Africa
Africa|hCoV-19/DRC/4524/2020|EPI ISL 513597|A|Democratic Republic of the Congo|2020-04-30	Africa|hCoV-19/Senegal/016/2020|EPI ISL 418207|B.1.356|Senegal|2020-03-02	0.0005428671	Africa
Africa|hCoV-19/DRC/4541/2020|EPI ISL 513598|B.1|Democratic Republic of the Congo|2020-04-30	Africa|hCoV-19/Senegal/016/2020|EPI ISL 418207|B.1.356|Senegal|2020-03-02	0.0003361163	Africa
Africa|hCoV-19/DRC/4551/2020|EPI ISL 513599|B.1.178|Democratic Republic of the Congo|2020-04-30	Africa|hCoV-19/Senegal/016/2020|EPI ISL 418207|B.1.356|Senegal|2020-03-02	0.0003771824	Africa
Africa|hCoV-19/DRC/4561/2020|EPI ISL 513600|B.1|Democratic Republic of the Congo|2020-04-30	Africa|hCoV-19/Senegal/016/2020|EPI ISL 418207|B.1.356|Senegal|2020-03-02	0.0003024458	Africa
Africa|hCoV-19/DRC/4562/2020|EPI ISL 513601|B.1.214|Democratic Republic of the Congo|2020-04-30	Africa|hCoV-19/Senegal/016/2020|EPI ISL 418207|B.1.356|Senegal|2020-03-02	0.0003024530	Africa
Africa|hCoV-19/DRC/4568/2020|EPI ISL 513602|B.1|Democratic Republic of the Congo|2020-04-30	Africa|hCoV-19/Senegal/016/2020|EPI ISL 418207|B.1.356|Senegal|2020-03-02	0.0003056395	Africa
Africa|hCoV-19/DRC/4578/2020|EPI ISL 513603|B.1|Democratic Republic of the Congo|2020-04-30	Africa|hCoV-19/Senegal/016/2020|EPI ISL 418207|B.1.356|Senegal|2020-03-02	0.0003417765	Africa
Africa|hCoV-19/DRC/4613/2020|EPI ISL 513604|B.1.214|Democratic Republic of the Congo|2020-04-30	Africa|hCoV-19/Senegal/016/2020|EPI ISL 418207|B.1.356|Senegal|2020-03-02	0.0003390733	Africa
Africa|hCoV-19/DRC/4614/2020|EPI ISL 513605|B.1|Democratic Republic of the Congo|2020-04-30	Africa|hCoV-19/Senegal/016/2020|EPI ISL 418207|B.1.356|Senegal|2020-03-02	0.0004369395	Africa
Africa|hCoV-19/DRC/4631/2020|EPI ISL 513606|B.1.5|Democratic Republic of the Congo|2020-04-30	Africa|hCoV-19/Senegal/016/2020|EPI ISL 418207|B.1.356|Senegal|2020-03-02	0.0004369689	Africa
Africa|hCoV-19/DRC/4633/2020|EPI ISL 513607|B.1.128|Democratic Republic of the Congo|2020-04-30	Africa|hCoV-19/Senegal/016/2020|EPI ISL 418207|B.1.356|Senegal|2020-03-02	0.0004033302	Africa
Africa|hCoV-19/DRC/4642/2020|EPI ISL 513608|B.1.128|Democratic Republic of the Congo|2020-04-30	Africa|hCoV-19/Senegal/016/2020|EPI ISL 418207|B.1.356|Senegal|2020-03-02	0.0004033126	Africa
Africa|hCoV-19/DRC/4647/2020|EPI ISL 513609|B.1.128|Democratic Republic of the Congo|2020-04-30	Africa|hCoV-19/Senegal/016/2020|EPI ISL 418207|B.1.356|Senegal|2020-03-02	0.0003696958	Africa
Africa|hCoV-19/DRC/4653/2020|EPI ISL 513610|B.1.128|Democratic Republic of the Congo|2020-04-30	Africa|hCoV-19/Senegal/016/2020|EPI ISL 418207|B.1.356|Senegal|2020-03-02	0.0004033533	Africa
Africa|hCoV-19/DRC/4681/2020|EPI ISL 514116|B.1.128|Democratic Republic of the Congo|2020-04-30	Africa|hCoV-19/Senegal/016/2020|EPI ISL 418207|B.1.356|Senegal|2020-03-02	0.0003449353	Africa
Africa|hCoV-19/DRC/4683/2020|EPI ISL 514105|B.1.5|Democratic Republic of the Congo|2020-04-30	Africa|hCoV-19/Senegal/016/2020|EPI ISL 418207|B.1.356|Senegal|2020-03-02	0.0003784058	Africa
Africa|hCoV-19/DRC/4685/2020|EPI ISL 514106|B.1.128|Democratic Republic of the Congo|2020-04-30	Africa|hCoV-19/Senegal/016/2020|EPI ISL 418207|B.1.356|Senegal|2020-03-02	0.0004085389	Africa
Africa|hCoV-19/DRC/4690/2020|EPI ISL 514117|B.1.128|Democratic Republic of the Congo|2020-04-30	Africa|hCoV-19/Senegal/016/2020|EPI ISL 418207|B.1.356|Senegal|2020-03-02	0.0003750392	Africa
Africa|hCoV-19/DRC/4693/2020|EPI ISL 514118|B.1.128|Democratic Republic of the Congo|2020-04-30	Africa|hCoV-19/Senegal/016/2020|EPI ISL 418207|B.1.356|Senegal|2020-03-02	0.0003742737	Africa
Africa|hCoV-19/DRC/4694/2020|EPI ISL 514107|B.1.128|Democratic Republic of the Congo|2020-04-30	Africa|hCoV-19/Senegal/016/2020|EPI ISL 418207|B.1.356|Senegal|2020-03-02	0.0003786923	Africa
Africa|hCoV-19/DRC/4720/2020|EPI ISL 514108|B.1.84|Democratic Republic of the Congo|2020-05-01	Africa|hCoV-19/Senegal/016/2020|EPI ISL 418207|B.1.356|Senegal|2020-03-02	0.0003050181	Africa
Africa|hCoV-19/DRC/4785/2020|EPI ISL 514119|B.1.84|Democratic Republic of the Congo|2020-05-01	Africa|hCoV-19/Senegal/016/2020|EPI ISL 418207|B.1.356|Senegal|2020-03-02	0.0004423866	Africa
Africa|hCoV-19/DRC/5019/2020|EPI ISL 496511|B.1|Democratic Republic of the Congo|2020-05-02	Africa|hCoV-19/Senegal/016/2020|EPI ISL 418207|B.1.356|Senegal|2020-03-02	0.0003551034	Africa
Africa|hCoV-19/DRC/5094/2020|EPI ISL 496491|B.1.84|Democratic Republic of the Congo|2020-05-02	Africa|hCoV-19/Senegal/016/2020|EPI ISL 418207|B.1.356|Senegal|2020-03-02	0.0003099341	Africa
Africa|hCoV-19/DRC/5186/2020|EPI ISL 496512|B.1|Democratic Republic of the Congo|2020-05-03	Africa|hCoV-19/Senegal/016/2020|EPI ISL 418207|B.1.356|Senegal|2020-03-02	0.0003446448	Africa
Africa|hCoV-19/DRC/5187/2020|EPI ISL 513619|B.1|Democratic Republic of the Congo|2020-05-03	Africa|hCoV-19/Senegal/016/2020|EPI ISL 418207|B.1.356|Senegal|2020-03-02	0.0003403293	Africa
Africa|hCoV-19/DRC/5205/2020|EPI ISL 487365|B.1.1.275|Democratic Republic of the Congo|2020-05-01	Africa|hCoV-19/Senegal/016/2020|EPI ISL 418207|B.1.356|Senegal|2020-03-02	0.0003454440	Africa
Africa|hCoV-19/DRC/521/2020|EPI ISL 420854|B.1.5|Democratic Republic of the Congo|2020-03-25	Africa|hCoV-19/Senegal/016/2020|EPI ISL 418207|B.1.356|Senegal|2020-03-02	0.0001689982	Africa
Africa|hCoV-19/DRC/5210/2020|EPI ISL 487369|B.1.1.275|Democratic Republic of the Congo|2020-05-01	Africa|hCoV-19/Senegal/016/2020|EPI ISL 418207|B.1.356|Senegal|2020-03-02	0.0003442515	Africa
Africa|hCoV-19/DRC/523/2020|EPI ISL 420849|B.1.1.1|Democratic Republic of the Congo|2020-03-28	Africa|hCoV-19/Senegal/016/2020|EPI ISL 418207|B.1.356|Senegal|2020-03-02	0.0003707810	Africa
Africa|hCoV-19/DRC/5240/2020|EPI ISL 496492|B.1|Democratic Republic of the Congo|2020-05-03	Africa|hCoV-19/Senegal/016/2020|EPI ISL 418207|B.1.356|Senegal|2020-03-02	0.0002386824	Africa
Africa|hCoV-19/DRC/5377/2020|EPI ISL 496513|B.1|Democratic Republic of the Congo|2020-05-04	Africa|hCoV-19/Senegal/016/2020|EPI ISL 418207|B.1.356|Senegal|2020-03-02	0.0003068794	Africa
Africa|hCoV-19/DRC/5538/2020|EPI ISL 514120|B.1|Democratic Republic of the Congo|2020-05-05	Africa|hCoV-19/Senegal/016/2020|EPI ISL 418207|B.1.356|Senegal|2020-03-02	0.0002798942	Africa
Africa|hCoV-19/DRC/5651/2020|EPI ISL 496493|B.1.1.1|Democratic Republic of the Congo|2020-05-06	Africa|hCoV-19/Senegal/016/2020|EPI ISL 418207|B.1.356|Senegal|2020-03-02	0.0004174247	Africa
Africa|hCoV-19/DRC/5705/2020|EPI ISL 496494|B.1.84|Democratic Republic of the Congo|2020-05-06	Africa|hCoV-19/Senegal/016/2020|EPI ISL 418207|B.1.356|Senegal|2020-03-02	0.0002832399	Africa
Africa|hCoV-19/DRC/5735/2020|EPI ISL 496495|B.1.214|Democratic Republic of the Congo|2020-05-06	Africa|hCoV-19/Senegal/016/2020|EPI ISL 418207|B.1.356|Senegal|2020-03-02	0.0002800648	Africa
Africa|hCoV-19/DRC/5815/2020|EPI ISL 495629|B.1.214|Democratic Republic of the Congo|2020-05-06	Africa|hCoV-19/Senegal/016/2020|EPI ISL 418207|B.1.356|Senegal|2020-03-02	0.0003503078	Africa
Africa|hCoV-19/DRC/5907/2020|EPI ISL 496496|B.1.84|Democratic Republic of the Congo|2020-05-07	Africa|hCoV-19/Senegal/016/2020|EPI ISL 418207|B.1.356|Senegal|2020-03-02	0.0003894483	Africa
Africa|hCoV-19/DRC/5913/2020|EPI ISL 496497|B.1|Democratic Republic of the Congo|2020-05-07	Africa|hCoV-19/Senegal/016/2020|EPI ISL 418207|B.1.356|Senegal|2020-03-02	0.0003788917	Africa
Africa|hCoV-19/DRC/5927/2020|EPI ISL 496498|B.1.9|Democratic Republic of the Congo|2020-05-07	Africa|hCoV-19/Senegal/016/2020|EPI ISL 418207|B.1.356|Senegal|2020-03-02	0.0004824563	Africa
Africa|hCoV-19/DRC/5957/2020|EPI ISL 496499|B.1.5|Democratic Republic of the Congo|2020-05-07	Africa|hCoV-19/Senegal/016/2020|EPI ISL 418207|B.1.356|Senegal|2020-03-02	0.0002041282	Africa
Africa|hCoV-19/DRC/5964/2020|EPI ISL 496500|B.1.178|Democratic Republic of the Congo|2020-05-07	Africa|hCoV-19/Senegal/016/2020|EPI ISL 418207|B.1.356|Senegal|2020-03-02	0.0002145452	Africa
Africa|hCoV-19/DRC/5996/2020|EPI ISL 496514|B.1.84|Democratic Republic of the Congo|2020-05-08	Africa|hCoV-19/Senegal/016/2020|EPI ISL 418207|B.1.356|Senegal|2020-03-02	0.0003101049	Africa
Africa|hCoV-19/DRC/6026/2020|EPI ISL 513622|B.1.1.1|Democratic Republic of the Congo|2020-05-08	Africa|hCoV-19/Senegal/016/2020|EPI ISL 418207|B.1.356|Senegal|2020-03-02	0.0004835901	Africa
Africa|hCoV-19/DRC/6143/2020|EPI ISL 496515|B.1|Democratic Republic of the Congo|2020-05-08	Africa|hCoV-19/Senegal/016/2020|EPI ISL 418207|B.1.356|Senegal|2020-03-02	0.0002783324	Africa
Africa|hCoV-19/DRC/6151/2020|EPI ISL 513620|B.1.214|Democratic Republic of the Congo|2020-05-08	Africa|hCoV-19/Senegal/016/2020|EPI ISL 418207|B.1.356|Senegal|2020-03-02	0.0003421467	Africa
Africa|hCoV-19/DRC/6163/2020|EPI ISL 513623|B.1.214|Democratic Republic of the Congo|2020-05-08	Africa|hCoV-19/Senegal/016/2020|EPI ISL 418207|B.1.356|Senegal|2020-03-02	0.0003461974	Africa
Africa|hCoV-19/DRC/6203/2020|EPI ISL 514109|B.1|Democratic Republic of the Congo|2020-05-09	Africa|hCoV-19/Senegal/016/2020|EPI ISL 418207|B.1.356|Senegal|2020-03-02	0.0004437285	Africa
Africa|hCoV-19/DRC/6209/2020|EPI ISL 514110|B.1.84|Democratic Republic of the Congo|2020-05-09	Africa|hCoV-19/Senegal/016/2020|EPI ISL 418207|B.1.356|Senegal|2020-03-02	0.0002725875	Africa
Africa|hCoV-19/DRC/6227/2020|EPI ISL 514121|B.1.84|Democratic Republic of the Congo|2020-05-09	Africa|hCoV-19/Senegal/016/2020|EPI ISL 418207|B.1.356|Senegal|2020-03-02	0.0002729502	Africa
Africa|hCoV-19/DRC/6313/2020|EPI ISL 496516|B.1.84|Democratic Republic of the Congo|2020-05-09	Africa|hCoV-19/Senegal/016/2020|EPI ISL 418207|B.1.356|Senegal|2020-03-02	0.0003914337	Africa
Africa|hCoV-19/DRC/6338/2020|EPI ISL 495630|B.1|Democratic Republic of the Congo|2020-05-09	Africa|hCoV-19/Senegal/016/2020|EPI ISL 418207|B.1.356|Senegal|2020-03-02	0.0003165707	Africa
Africa|hCoV-19/DRC/6341/2020|EPI ISL 495631|B.1|Democratic Republic of the Congo|2020-05-09	Africa|hCoV-19/Senegal/016/2020|EPI ISL 418207|B.1.356|Senegal|2020-03-02	0.0004252377	Africa
Africa|hCoV-19/DRC/6342/2020|EPI ISL 495632|B.1|Democratic Republic of the Congo|2020-05-09	Africa|hCoV-19/Senegal/016/2020|EPI ISL 418207|B.1.356|Senegal|2020-03-02	0.0003827283	Africa
Africa|hCoV-19/DRC/6361/2020|EPI ISL 495633|B.1|Democratic Republic of the Congo|2020-05-09	Africa|hCoV-19/Senegal/016/2020|EPI ISL 418207|B.1.356|Senegal|2020-03-02	0.0002841986	Africa
Africa|hCoV-19/DRC/6380/2020|EPI ISL 513611|B.1.1.275|Democratic Republic of the Congo|2020-05-04	Africa|hCoV-19/Senegal/016/2020|EPI ISL 418207|B.1.356|Senegal|2020-03-02	0.0003459815	Africa
Africa|hCoV-19/DRC/6384/2020|EPI ISL 513612|B.1.1.275|Democratic Republic of the Congo|2020-05-07	Africa|hCoV-19/Senegal/016/2020|EPI ISL 418207|B.1.356|Senegal|2020-03-02	0.0003110081	Africa
Africa|hCoV-19/DRC/6386/2020|EPI ISL 513613|B.1.1.275|Democratic Republic of the Congo|2020-05-07	Africa|hCoV-19/Senegal/016/2020|EPI ISL 418207|B.1.356|Senegal|2020-03-02	0.0003052912	Africa
Africa|hCoV-19/DRC/6389/2020|EPI ISL 513614|B.1.84|Democratic Republic of the Congo|2020-05-07	Africa|hCoV-19/Senegal/016/2020|EPI ISL 418207|B.1.356|Senegal|2020-03-02	0.0003785841	Africa
Africa|hCoV-19/DRC/6390/2020|EPI ISL 513615|B.1.1.275|Democratic Republic of the Congo|2020-05-04	Africa|hCoV-19/Senegal/016/2020|EPI ISL 418207|B.1.356|Senegal|2020-03-02	0.0004076385	Africa
Africa|hCoV-19/DRC/6392/2020|EPI ISL 513616|B.1|Democratic Republic of the Congo|2020-05-04	Africa|hCoV-19/Senegal/016/2020|EPI ISL 418207|B.1.356|Senegal|2020-03-02	0.0001696131	Africa
Africa|hCoV-19/DRC/6395/2020|EPI ISL 513617|B.1.1.275|Democratic Republic of the Congo|2020-05-07	Africa|hCoV-19/Senegal/016/2020|EPI ISL 418207|B.1.356|Senegal|2020-03-02	0.0004369895	Africa
Africa|hCoV-19/DRC/6398/2020|EPI ISL 513618|B.1.1.275|Democratic Republic of the Congo|2020-05-07	Africa|hCoV-19/Senegal/016/2020|EPI ISL 418207|B.1.356|Senegal|2020-03-02	0.0003360961	Africa
Africa|hCoV-19/DRC/6724/2020|EPI ISL 495634|B.1|Democratic Republic of the Congo|2020-05-11	Africa|hCoV-19/Senegal/016/2020|EPI ISL 418207|B.1.356|Senegal|2020-03-02	0.0002044114	Africa
Africa|hCoV-19/DRC/6743/2020|EPI ISL 495635|B.1.149|Democratic Republic of the Congo|2020-05-11	Africa|hCoV-19/Senegal/016/2020|EPI ISL 418207|B.1.356|Senegal|2020-03-02	0.0002827455	Africa
Africa|hCoV-19/DRC/6783/2020|EPI ISL 496501|B.1.149|Democratic Republic of the Congo|2020-05-11	Africa|hCoV-19/Senegal/016/2020|EPI ISL 418207|B.1.356|Senegal|2020-03-02	0.0003161815	Africa
Africa|hCoV-19/DRC/6784/2020|EPI ISL 495636|B.1|Democratic Republic of the Congo|2020-05-11	Africa|hCoV-19/Senegal/016/2020|EPI ISL 418207|B.1.356|Senegal|2020-03-02	0.0002380930	Africa
Africa|hCoV-19/DRC/6786/2020|EPI ISL 495637|B.1.178|Democratic Republic of the Congo|2020-05-11	Africa|hCoV-19/Senegal/016/2020|EPI ISL 418207|B.1.356|Senegal|2020-03-02	0.0003409910	Africa
Africa|hCoV-19/DRC/6791/2020|EPI ISL 495638|B.1.178|Democratic Republic of the Congo|2020-05-11	Africa|hCoV-19/Senegal/016/2020|EPI ISL 418207|B.1.356|Senegal|2020-03-02	0.0003080408	Africa
Africa|hCoV-19/DRC/6792/2020|EPI ISL 495639|B.1|Democratic Republic of the Congo|2020-05-11	Africa|hCoV-19/Senegal/016/2020|EPI ISL 418207|B.1.356|Senegal|2020-03-02	0.0002850970	Africa
Africa|hCoV-19/DRC/6801/2020|EPI ISL 514111|B.1|Democratic Republic of the Congo|2020-05-11	Africa|hCoV-19/Senegal/016/2020|EPI ISL 418207|B.1.356|Senegal|2020-03-02	0.0004814432	Africa
Africa|hCoV-19/DRC/6853/2020|EPI ISL 496502|B.1.214|Democratic Republic of the Congo|2020-05-11	Africa|hCoV-19/Senegal/016/2020|EPI ISL 418207|B.1.356|Senegal|2020-03-02	0.0002768762	Africa
Africa|hCoV-19/DRC/6854/2020|EPI ISL 496503|B.1|Democratic Republic of the Congo|2020-05-11	Africa|hCoV-19/Senegal/016/2020|EPI ISL 418207|B.1.356|Senegal|2020-03-02	0.0004581759	Africa
Africa|hCoV-19/DRC/6875/2020|EPI ISL 496504|B.1|Democratic Republic of the Congo|2020-05-11	Africa|hCoV-19/Senegal/016/2020|EPI ISL 418207|B.1.356|Senegal|2020-03-02	0.0002725968	Africa
Africa|hCoV-19/DRC/7042/2020|EPI ISL 513592|B.1.214|Democratic Republic of the Congo|2020-05-12	Africa|hCoV-19/Senegal/016/2020|EPI ISL 418207|B.1.356|Senegal|2020-03-02	0.0003058410	Africa
Africa|hCoV-19/DRC/7061/2020|EPI ISL 513593|B.1|Democratic Republic of the Congo|2020-05-12	Africa|hCoV-19/Senegal/016/2020|EPI ISL 418207|B.1.356|Senegal|2020-03-02	0.0002465235	Africa
Africa|hCoV-19/DRC/7140/2020|EPI ISL 513594|B.1.214|Democratic Republic of the Congo|2020-05-12	Africa|hCoV-19/Senegal/016/2020|EPI ISL 418207|B.1.356|Senegal|2020-03-02	0.0004145543	Africa
Africa|hCoV-19/DRC/7200/2020|EPI ISL 514112|B.1|Democratic Republic of the Congo|2020-05-13	Africa|hCoV-19/Senegal/016/2020|EPI ISL 418207|B.1.356|Senegal|2020-03-02	0.0004068340	Africa
Africa|hCoV-19/DRC/7211/2020|EPI ISL 514122|B.1.149|Democratic Republic of the Congo|2020-05-13	Africa|hCoV-19/Senegal/016/2020|EPI ISL 418207|B.1.356|Senegal|2020-03-02	0.0003743156	Africa
Africa|hCoV-19/DRC/7248/2020|EPI ISL 514123|B.1|Democratic Republic of the Congo|2020-05-13	Africa|hCoV-19/Senegal/016/2020|EPI ISL 418207|B.1.356|Senegal|2020-03-02	0.0002783072	Africa
Africa|hCoV-19/DRC/7255/2020|EPI ISL 514124|B.1.149|Democratic Republic of the Congo|2020-05-13	Africa|hCoV-19/Senegal/016/2020|EPI ISL 418207|B.1.356|Senegal|2020-03-02	0.0004117929	Africa
Africa|hCoV-19/DRC/73/2020|EPI ISL 417941|B.1.178|Democratic Republic of the Congo|2020-03-18	Africa|hCoV-19/Senegal/016/2020|EPI ISL 418207|B.1.356|Senegal|2020-03-02	0.0002037984	Africa
Africa|hCoV-19/DRC/7386/2020|EPI ISL 513595|B.1.5|Democratic Republic of the Congo|2020-05-14	Africa|hCoV-19/Senegal/016/2020|EPI ISL 418207|B.1.356|Senegal|2020-03-02	0.0002099337	Africa
Africa|hCoV-19/DRC/7430/2020|EPI ISL 496517|B.1.1.1|Democratic Republic of the Congo|2020-05-14	Africa|hCoV-19/Senegal/016/2020|EPI ISL 418207|B.1.356|Senegal|2020-03-02	0.0006095758	Africa
Africa|hCoV-19/DRC/7434/2020|EPI ISL 513621|B.1.1.1|Democratic Republic of the Congo|2020-05-14	Africa|hCoV-19/Senegal/016/2020|EPI ISL 418207|B.1.356|Senegal|2020-03-02	0.0005923942	Africa
Africa|hCoV-19/DRC/7471/2020|EPI ISL 513596|B.1.214|Democratic Republic of the Congo|2020-05-14	Africa|hCoV-19/Senegal/016/2020|EPI ISL 418207|B.1.356|Senegal|2020-03-02	0.0004106860	Africa
Africa|hCoV-19/DRC/7488/2020|EPI ISL 514113|B.1.1|Democratic Republic of the Congo|2020-05-14	Africa|hCoV-19/Senegal/016/2020|EPI ISL 418207|B.1.356|Senegal|2020-03-02	0.0002725383	Africa
Africa|hCoV-19/DRC/7713/2020|EPI ISL 495640|B.1|Democratic Republic of the Congo|2020-05-14	Africa|hCoV-19/Senegal/016/2020|EPI ISL 418207|B.1.356|Senegal|2020-03-02	0.0004889675	Africa
Africa|hCoV-19/DRC/7864/2020|EPI ISL 496505|B.1.214|Democratic Republic of the Congo|2020-05-15	Africa|hCoV-19/Senegal/016/2020|EPI ISL 418207|B.1.356|Senegal|2020-03-02	0.0003817283	Africa
Africa|hCoV-19/DRC/7920/2020|EPI ISL 495641|B.1|Democratic Republic of the Congo|2020-05-15	Africa|hCoV-19/Senegal/016/2020|EPI ISL 418207|B.1.356|Senegal|2020-03-02	0.0004092893	Africa
Africa|hCoV-19/DRC/80/2020|EPI ISL 417942|B.1.178|Democratic Republic of the Congo|2020-03-18	Africa|hCoV-19/Senegal/016/2020|EPI ISL 418207|B.1.356|Senegal|2020-03-02	0.0002024987	Africa
Africa|hCoV-19/DRC/8018/2020|EPI ISL 514125|B.1.5|Democratic Republic of the Congo|2020-05-15	Africa|hCoV-19/Senegal/016/2020|EPI ISL 418207|B.1.356|Senegal|2020-03-02	0.0003882661	Africa
Africa|hCoV-19/DRC/81/2020|EPI ISL 417944|B.1.9|Democratic Republic of the Congo|2020-03-18	Africa|hCoV-19/Senegal/016/2020|EPI ISL 418207|B.1.356|Senegal|2020-03-02	0.0002369783	Africa
Africa|hCoV-19/DRC/82/2020|EPI ISL 417946|B.1.5|Democratic Republic of the Congo|2020-03-18	Africa|hCoV-19/Senegal/016/2020|EPI ISL 418207|B.1.356|Senegal|2020-03-02	0.0001680046	Africa
Africa|hCoV-19/DRC/94/2020|EPI ISL 417947|B.1|Democratic Republic of the Congo|2020-03-19	Africa|hCoV-19/Senegal/016/2020|EPI ISL 418207|B.1.356|Senegal|2020-03-02	0.0002016997	Africa
Africa|hCoV-19/DRC/998/2020|EPI ISL 429254|B.1|Democratic Republic of the Congo|2020-04-03	Africa|hCoV-19/Senegal/016/2020|EPI ISL 418207|B.1.356|Senegal|2020-03-02	0.0002834736	Africa
Africa|hCoV-19/DRC/KN-0038/2020|EPI ISL 417434|B.1.128|Democratic Republic of the Congo|2020-03-14	Africa|hCoV-19/Senegal/016/2020|EPI ISL 418207|B.1.356|Senegal|2020-03-02	0.0003175245	Africa
Africa|hCoV-19/DRC/KN-0054/2020|EPI ISL 417437|B.1.178|Democratic Republic of the Congo|2020-03-17	Africa|hCoV-19/Senegal/016/2020|EPI ISL 418207|B.1.356|Senegal|2020-03-02	0.0002355007	Africa
Africa|hCoV-19/DRC/KN-0058/2020|EPI ISL 417438|B.1|Democratic Republic of the Congo|2020-03-17	Africa|hCoV-19/Senegal/016/2020|EPI ISL 418207|B.1.356|Senegal|2020-03-02	0.0002034502	Africa
Africa|hCoV-19/DRC/KN-0060/2020|EPI ISL 417440|B.1|Democratic Republic of the Congo|2020-03-17	Africa|hCoV-19/Senegal/016/2020|EPI ISL 418207|B.1.356|Senegal|2020-03-02	0.0001683269	Africa
Africa|hCoV-19/DRC/KN-0070/2020|EPI ISL 417441|B.1.178|Democratic Republic of the Congo|2020-03-17	Africa|hCoV-19/Senegal/016/2020|EPI ISL 418207|B.1.356|Senegal|2020-03-02	0.0002064982	Africa
Africa|hCoV-19/DRC/KN-0072/2020|EPI ISL 417442|B.1.178|Democratic Republic of the Congo|2020-03-18	Africa|hCoV-19/Senegal/016/2020|EPI ISL 418207|B.1.356|Senegal|2020-03-02	0.0002026490	Africa
Africa|hCoV-19/DRC/KN-13/2020|EPI ISL 414647|B.1|Democratic Republic of the Congo|2020-03-09	Africa|hCoV-19/Senegal/016/2020|EPI ISL 418207|B.1.356|Senegal|2020-03-02	0.0001387435	Africa
Africa|hCoV-19/Egypt/Army-MCL001/2020|EPI ISL 510526|B.1|Egypt|2020-06-01	Africa|hCoV-19/Senegal/016/2020|EPI ISL 418207|B.1.356|Senegal|2020-03-02	0.0002688298	Africa
Africa|hCoV-19/Egypt/C-CU001a-S1/2020|EPI ISL 529031|B.1.255|Egypt|2020-05-19	Africa|hCoV-19/Senegal/016/2020|EPI ISL 418207|B.1.356|Senegal|2020-03-02	0.0003025019	Africa
Africa|hCoV-19/Egypt/C-CU002b-S3/2020|EPI ISL 529032|B.1.1.1|Egypt|2020-06-19	Africa|hCoV-19/Senegal/016/2020|EPI ISL 418207|B.1.356|Senegal|2020-03-02	0.0006051234	Africa
Africa|hCoV-19/Egypt/C-VSVRI-SERVAC/2020|EPI ISL 528386|B.1.255|Egypt|2020-08-22	Africa|hCoV-19/Senegal/016/2020|EPI ISL 418207|B.1.356|Senegal|2020-03-02	0.0001344086	Africa
Africa|hCoV-19/Egypt/CUNCI-7I028/2020|EPI ISL 524426|B.1.255|Egypt|2020-07-19	Africa|hCoV-19/Senegal/016/2020|EPI ISL 418207|B.1.356|Senegal|2020-03-02	0.0001344086	Africa
Africa|hCoV-19/Egypt/CUNCI-HGC002/2020|EPI ISL 468045|B.1|Egypt|2020-05-02	Africa|hCoV-19/Senegal/016/2020|EPI ISL 418207|B.1.356|Senegal|2020-03-02	0.0001345293	Africa
Africa|hCoV-19/Egypt/CUNCI-HGC004/2020|EPI ISL 468048|B.1|Egypt|2020-05-02	Africa|hCoV-19/Senegal/016/2020|EPI ISL 418207|B.1.356|Senegal|2020-03-02	0.0002017655	Africa
Africa|hCoV-19/Egypt/CUNCI-HGC005/2020|EPI ISL 468052|B.1|Egypt|2020-05-02	Africa|hCoV-19/Senegal/016/2020|EPI ISL 418207|B.1.356|Senegal|2020-03-02	0.0002690459	Africa
Africa|hCoV-19/Egypt/CUNCI-HGC006/2020|EPI ISL 468050|B.1|Egypt|2020-05-02	Africa|hCoV-19/Senegal/016/2020|EPI ISL 418207|B.1.356|Senegal|2020-03-02	0.0002017207	Africa
Africa|hCoV-19/Egypt/CUNCI-HGC007-2/2020|EPI ISL 468054|B.1|Egypt|2020-05-02	Africa|hCoV-19/Senegal/016/2020|EPI ISL 418207|B.1.356|Senegal|2020-03-02	0.0002353037	Africa
Africa|hCoV-19/Egypt/CUNCI-HGC007/2020|EPI ISL 468046|B.1|Egypt|2020-05-02	Africa|hCoV-19/Senegal/016/2020|EPI ISL 418207|B.1.356|Senegal|2020-03-02	0.0002017546	Africa
Africa|hCoV-19/Egypt/CUNCI-HGC008/2020|EPI ISL 468044|B.1|Egypt|2020-05-02	Africa|hCoV-19/Senegal/016/2020|EPI ISL 418207|B.1.356|Senegal|2020-03-02	0.0002017614	Africa
Africa|hCoV-19/Egypt/CUNCI-HGC009/2020|EPI ISL 468053|B.1|Egypt|2020-05-02	Africa|hCoV-19/Senegal/016/2020|EPI ISL 418207|B.1.356|Senegal|2020-03-02	0.0001345474	Africa
Africa|hCoV-19/Egypt/CUNCI-HGC010/2020|EPI ISL 468055|B.1.247|Egypt|2020-05-02	Africa|hCoV-19/Senegal/016/2020|EPI ISL 418207|B.1.356|Senegal|2020-03-02	0.0003699195	Africa
Africa|hCoV-19/Egypt/CUNCI-HGC011/2020|EPI ISL 468059|B.1|Egypt|2020-05-02	Africa|hCoV-19/Senegal/016/2020|EPI ISL 418207|B.1.356|Senegal|2020-03-02	0.0002017730	Africa
Africa|hCoV-19/Egypt/CUNCI-HGC012/2020|EPI ISL 468051|B.1.255|Egypt|2020-05-02	Africa|hCoV-19/Senegal/016/2020|EPI ISL 418207|B.1.356|Senegal|2020-03-02	0.0003362962	Africa
Africa|hCoV-19/Egypt/CUNCI-HGC013/2020|EPI ISL 468047|B.1.201|Egypt|2020-05-02	Africa|hCoV-19/Senegal/016/2020|EPI ISL 418207|B.1.356|Senegal|2020-03-02	0.0003363289	Africa
Africa|hCoV-19/Egypt/CUNCI-HGC014/2020|EPI ISL 468060|B.1.5|Egypt|2020-05-02	Africa|hCoV-19/Senegal/016/2020|EPI ISL 418207|B.1.356|Senegal|2020-03-02	0.0001008892	Africa
Africa|hCoV-19/Egypt/CUNCI-HGC015/2020|EPI ISL 468056|B.1|Egypt|2020-05-02	Africa|hCoV-19/Senegal/016/2020|EPI ISL 418207|B.1.356|Senegal|2020-03-02	0.0001008858	Africa
Africa|hCoV-19/Egypt/CUNCI-HGC016/2020|EPI ISL 468058|B.1|Egypt|2020-05-02	Africa|hCoV-19/Senegal/016/2020|EPI ISL 418207|B.1.356|Senegal|2020-03-02	0.0002021556	Africa
Africa|hCoV-19/Egypt/CUNCI-HGC021/2020|EPI ISL 468061|B.1|Egypt|2020-05-02	Africa|hCoV-19/Senegal/016/2020|EPI ISL 418207|B.1.356|Senegal|2020-03-02	0.0002694418	Africa
Africa|hCoV-19/Egypt/CUNCI-HGC023/2020|EPI ISL 468057|B.1.5|Egypt|2020-05-02	Africa|hCoV-19/Senegal/016/2020|EPI ISL 418207|B.1.356|Senegal|2020-03-02	0.0001345338	Africa
Africa|hCoV-19/Egypt/CUNCI-HGC028/2020|EPI ISL 468062|B.1|Egypt|2020-05-02	Africa|hCoV-19/Senegal/016/2020|EPI ISL 418207|B.1.356|Senegal|2020-03-02	0.0002358180	Africa
Africa|hCoV-19/Egypt/CUNCI-HGC3I011/2020|EPI ISL 479697|B.1|Egypt|2020-06-02	Africa|hCoV-19/Senegal/016/2020|EPI ISL 418207|B.1.356|Senegal|2020-03-02	0.0002016238	Africa
Africa|hCoV-19/Egypt/CUNCI-HGC3I012/2020|EPI ISL 479693|B.1.255|Egypt|2020-06-02	Africa|hCoV-19/Senegal/016/2020|EPI ISL 418207|B.1.356|Senegal|2020-03-02	0.0003360477	Africa
Africa|hCoV-19/Egypt/CUNCI-HGC3I013/2020|EPI ISL 479694|B.1.201|Egypt|2020-06-02	Africa|hCoV-19/Senegal/016/2020|EPI ISL 418207|B.1.356|Senegal|2020-03-02	0.0003360803	Africa
Africa|hCoV-19/Egypt/CUNCI-HGC3I014/2020|EPI ISL 479696|B.1.5|Egypt|2020-06-02	Africa|hCoV-19/Senegal/016/2020|EPI ISL 418207|B.1.356|Senegal|2020-03-02	0.0001008112	Africa
Africa|hCoV-19/Egypt/CUNCI-HGC3I02/2020|EPI ISL 479686|B.1|Egypt|2020-06-02	Africa|hCoV-19/Senegal/016/2020|EPI ISL 418207|B.1.356|Senegal|2020-03-02	0.0001680255	Africa
Africa|hCoV-19/Egypt/CUNCI-HGC3I023/2020|EPI ISL 479695|B.1.5|Egypt|2020-06-02	Africa|hCoV-19/Senegal/016/2020|EPI ISL 418207|B.1.356|Senegal|2020-03-02	0.0001344344	Africa
Africa|hCoV-19/Egypt/CUNCI-HGC3I025/2020|EPI ISL 479691|B.1|Egypt|2020-06-02	Africa|hCoV-19/Senegal/016/2020|EPI ISL 418207|B.1.356|Senegal|2020-03-02	0.0003025098	Africa
Africa|hCoV-19/Egypt/CUNCI-HGC3I03/2020|EPI ISL 479687|B.1|Egypt|2020-06-02	Africa|hCoV-19/Senegal/016/2020|EPI ISL 418207|B.1.356|Senegal|2020-03-02	0.0002016055	Africa
Africa|hCoV-19/Egypt/CUNCI-HGC3I05/2020|EPI ISL 479690|B.1|Egypt|2020-06-02	Africa|hCoV-19/Senegal/016/2020|EPI ISL 418207|B.1.356|Senegal|2020-03-02	0.0002688470	Africa
Africa|hCoV-19/Egypt/CUNCI-HGC3I06/2020|EPI ISL 479688|B.1|Egypt|2020-06-02	Africa|hCoV-19/Senegal/016/2020|EPI ISL 418207|B.1.356|Senegal|2020-03-02	0.0002016123	Africa
Africa|hCoV-19/Egypt/CUNCI-HGC3I08/2020|EPI ISL 479698|B.1|Egypt|2020-06-02	Africa|hCoV-19/Senegal/016/2020|EPI ISL 418207|B.1.356|Senegal|2020-03-02	0.0002016123	Africa
Africa|hCoV-19/Egypt/CUNCI-HGC3I09/2020|EPI ISL 479692|B.1|Egypt|2020-06-02	Africa|hCoV-19/Senegal/016/2020|EPI ISL 418207|B.1.356|Senegal|2020-03-02	0.0001344479	Africa
Africa|hCoV-19/Egypt/CUNCI-HGC4I003/2020|EPI ISL 479699|B.1.1.247|Egypt|2020-06-02	Africa|hCoV-19/Senegal/016/2020|EPI ISL 418207|B.1.356|Senegal|2020-03-02	0.0004706452	Africa
Africa|hCoV-19/Egypt/CUNCI-HGC4I004/2020|EPI ISL 479700|B.1.1.296|Egypt|2020-06-02	Africa|hCoV-19/Senegal/016/2020|EPI ISL 418207|B.1.356|Senegal|2020-03-02	0.0003697330	Africa
Africa|hCoV-19/Egypt/CUNCI-HGC4I015/2020|EPI ISL 479728|B.1.1.123|Egypt|2020-06-02	Africa|hCoV-19/Senegal/016/2020|EPI ISL 418207|B.1.356|Senegal|2020-03-02	0.0004034290	Africa
Africa|hCoV-19/Egypt/CUNCI-HGC4I022/2020|EPI ISL 479705|B.1.1|Egypt|2020-06-02	Africa|hCoV-19/Senegal/016/2020|EPI ISL 418207|B.1.356|Senegal|2020-03-02	0.0005042729	Africa
Africa|hCoV-19/Egypt/CUNCI-HGC4I023/2020|EPI ISL 479729|B.1.1.247|Egypt|2020-06-02	Africa|hCoV-19/Senegal/016/2020|EPI ISL 418207|B.1.356|Senegal|2020-03-02	0.0003362045	Africa
Africa|hCoV-19/Egypt/CUNCI-HGC4I025/2020|EPI ISL 479706|B.1.255|Egypt|2020-06-02	Africa|hCoV-19/Senegal/016/2020|EPI ISL 418207|B.1.356|Senegal|2020-03-02	0.0002688326	Africa
Africa|hCoV-19/Egypt/CUNCI-HGC4I026/2020|EPI ISL 479702|B.1|Egypt|2020-06-02	Africa|hCoV-19/Senegal/016/2020|EPI ISL 418207|B.1.356|Senegal|2020-03-02	0.0003363674	Africa
Africa|hCoV-19/Egypt/CUNCI-HGC4I029/2020|EPI ISL 479701|B.1.1.1|Egypt|2020-06-02	Africa|hCoV-19/Senegal/016/2020|EPI ISL 418207|B.1.356|Senegal|2020-03-02	0.0005378966	Africa
Africa|hCoV-19/Egypt/CUNCI-HGC4I030/2020|EPI ISL 479703|B.1|Egypt|2020-06-02	Africa|hCoV-19/Senegal/016/2020|EPI ISL 418207|B.1.356|Senegal|2020-03-02	0.0002688246	Africa
Africa|hCoV-19/Egypt/CUNCI-HGC4I031/2020|EPI ISL 479707|B.1.1.1|Egypt|2020-06-02	Africa|hCoV-19/Senegal/016/2020|EPI ISL 418207|B.1.356|Senegal|2020-03-02	0.0006051438	Africa
Africa|hCoV-19/Egypt/CUNCI-HGC4I032/2020|EPI ISL 479709|B.1.1|Egypt|2020-06-02	Africa|hCoV-19/Senegal/016/2020|EPI ISL 418207|B.1.356|Senegal|2020-03-02	0.0003700563	Africa
Africa|hCoV-19/Egypt/CUNCI-HGC4I033/2020|EPI ISL 479704|B.1|Egypt|2020-06-02	Africa|hCoV-19/Senegal/016/2020|EPI ISL 418207|B.1.356|Senegal|2020-03-02	0.0001680368	Africa
Africa|hCoV-19/Egypt/CUNCI-HGC4I034/2020|EPI ISL 479708|B.1.255|Egypt|2020-06-02	Africa|hCoV-19/Senegal/016/2020|EPI ISL 418207|B.1.356|Senegal|2020-03-02	0.0001343951	Africa
Africa|hCoV-19/Egypt/CUNCI-HGC5I001/2020|EPI ISL 479710|B.1.1|Egypt|2020-06-02	Africa|hCoV-19/Senegal/016/2020|EPI ISL 418207|B.1.356|Senegal|2020-03-02	0.0002353479	Africa
Africa|hCoV-19/Egypt/CUNCI-HGC5I003/2020|EPI ISL 479711|B.1|Egypt|2020-06-02	Africa|hCoV-19/Senegal/016/2020|EPI ISL 418207|B.1.356|Senegal|2020-03-02	0.0002352578	Africa
Africa|hCoV-19/Egypt/CUNCI-HGC5I010/2020|EPI ISL 479730|B.1.1|Egypt|2020-06-02	Africa|hCoV-19/Senegal/016/2020|EPI ISL 418207|B.1.356|Senegal|2020-03-02	0.0002689628	Africa
Africa|hCoV-19/Egypt/CUNCI-HGC5I011/2020|EPI ISL 479712|B.1.1|Egypt|2020-06-02	Africa|hCoV-19/Senegal/016/2020|EPI ISL 418207|B.1.356|Senegal|2020-03-02	0.0002353163	Africa
Africa|hCoV-19/Egypt/CUNCI-HGC5I012/2020|EPI ISL 479713|B.1.1|Egypt|2020-06-02	Africa|hCoV-19/Senegal/016/2020|EPI ISL 418207|B.1.356|Senegal|2020-03-02	0.0002688660	Africa
Africa|hCoV-19/Egypt/CUNCI-HGC5I014/2020|EPI ISL 479714|B.1.255|Egypt|2020-06-02	Africa|hCoV-19/Senegal/016/2020|EPI ISL 418207|B.1.356|Senegal|2020-03-02	0.0002688416	Africa
Africa|hCoV-19/Egypt/CUNCI-HGC5I015/2020|EPI ISL 475722|B.1.255|Egypt|2020-05-02	Africa|hCoV-19/Senegal/016/2020|EPI ISL 418207|B.1.356|Senegal|2020-03-02	0.0003362238	Africa
Africa|hCoV-19/Egypt/CUNCI-HGC5I016/2020|EPI ISL 479731|B.1|Egypt|2020-06-02	Africa|hCoV-19/Senegal/016/2020|EPI ISL 418207|B.1.356|Senegal|2020-03-02	0.0001680238	Africa
Africa|hCoV-19/Egypt/CUNCI-HGC5I022/2020|EPI ISL 479715|B.1.1|Egypt|2020-06-02	Africa|hCoV-19/Senegal/016/2020|EPI ISL 418207|B.1.356|Senegal|2020-03-02	0.0003024906	Africa
Africa|hCoV-19/Egypt/CUNCI-HGC5I025/2020|EPI ISL 479716|A|Egypt|2020-06-02	Africa|hCoV-19/Senegal/016/2020|EPI ISL 418207|B.1.356|Senegal|2020-03-02	0.0001346847	Africa
Africa|hCoV-19/Egypt/CUNCI-HGC5I026/2020|EPI ISL 479735|B.1.5|Egypt|2020-06-02	Africa|hCoV-19/Senegal/016/2020|EPI ISL 418207|B.1.356|Senegal|2020-03-02	0.0003362451	Africa
Africa|hCoV-19/Egypt/CUNCI-HGC5I029/2020|EPI ISL 479734|B.1|Egypt|2020-06-02	Africa|hCoV-19/Senegal/016/2020|EPI ISL 418207|B.1.356|Senegal|2020-03-02	0.0001680481	Africa
Africa|hCoV-19/Egypt/CUNCI-HGC5I030/2020|EPI ISL 479721|B.1.5|Egypt|2020-06-02	Africa|hCoV-19/Senegal/016/2020|EPI ISL 418207|B.1.356|Senegal|2020-03-02	0.0001008248	Africa
Africa|hCoV-19/Egypt/CUNCI-HGC5I033/2020|EPI ISL 479717|B.1.5|Egypt|2020-06-02	Africa|hCoV-19/Senegal/016/2020|EPI ISL 418207|B.1.356|Senegal|2020-03-02	0.0001008383	Africa
Africa|hCoV-19/Egypt/CUNCI-HGC5I034/2020|EPI ISL 479720|B.1.5|Egypt|2020-06-02	Africa|hCoV-19/Senegal/016/2020|EPI ISL 418207|B.1.356|Senegal|2020-03-02	0.0002016319	Africa
Africa|hCoV-19/Egypt/CUNCI-HGC6I002/2020|EPI ISL 479719|B.1.1.1|Egypt|2020-06-02	Africa|hCoV-19/Senegal/016/2020|EPI ISL 418207|B.1.356|Senegal|2020-03-02	0.0005042340	Africa
Africa|hCoV-19/Egypt/CUNCI-HGC6I003/2020|EPI ISL 479718|B.1.5|Egypt|2020-06-02	Africa|hCoV-19/Senegal/016/2020|EPI ISL 418207|B.1.356|Senegal|2020-03-02	0.0002352601	Africa
Africa|hCoV-19/Egypt/CUNCI-HGC6I007/2020|EPI ISL 479722|B.1|Egypt|2020-06-02	Africa|hCoV-19/Senegal/016/2020|EPI ISL 418207|B.1.356|Senegal|2020-03-02	0.0001680673	Africa
Africa|hCoV-19/Egypt/CUNCI-HGC6I010/2020|EPI ISL 478672|B.1|Egypt|2020-06-02	Africa|hCoV-19/Senegal/016/2020|EPI ISL 418207|B.1.356|Senegal|2020-03-02	0.0002688119	Africa
Africa|hCoV-19/Egypt/CUNCI-HGC6I011/2020|EPI ISL 479727|A|Egypt|2020-06-02	Africa|hCoV-19/Senegal/016/2020|EPI ISL 418207|B.1.356|Senegal|2020-03-02	0.0006724093	Africa
Africa|hCoV-19/Egypt/CUNCI-HGC6I015/2020|EPI ISL 479725|B.1.1|Egypt|2020-06-02	Africa|hCoV-19/Senegal/016/2020|EPI ISL 418207|B.1.356|Senegal|2020-03-02	0.0004033276	Africa
Africa|hCoV-19/Egypt/CUNCI-HGC6I016/2020|EPI ISL 475723|B.1.247|Egypt|2020-06-02	Africa|hCoV-19/Senegal/016/2020|EPI ISL 418207|B.1.356|Senegal|2020-03-02	0.0003699831	Africa
Africa|hCoV-19/Egypt/CUNCI-HGC6I024/2020|EPI ISL 479732|B.1.1.247|Egypt|2020-06-02	Africa|hCoV-19/Senegal/016/2020|EPI ISL 418207|B.1.356|Senegal|2020-03-02	0.0003701522	Africa
Africa|hCoV-19/Egypt/CUNCI-HGC6I026/2020|EPI ISL 479724|B.1.1.1|Egypt|2020-06-02	Africa|hCoV-19/Senegal/016/2020|EPI ISL 418207|B.1.356|Senegal|2020-03-02	0.0005378603	Africa
Africa|hCoV-19/Egypt/CUNCI-HGC6I029/2020|EPI ISL 477161|B.1.255|Egypt|2020-06-02	Africa|hCoV-19/Senegal/016/2020|EPI ISL 418207|B.1.356|Senegal|2020-03-02	0.0002688236	Africa
Africa|hCoV-19/Egypt/CUNCI-HGC6I031/2020|EPI ISL 475724|B.1.1.1|Egypt|2020-06-02	Africa|hCoV-19/Senegal/016/2020|EPI ISL 418207|B.1.356|Senegal|2020-03-02	0.0005045443	Africa
Africa|hCoV-19/Egypt/CUNCI-HGC6I032/2020|EPI ISL 479733|B.1.1.1|Egypt|2020-06-02	Africa|hCoV-19/Senegal/016/2020|EPI ISL 418207|B.1.356|Senegal|2020-03-02	0.0005043018	Africa
Africa|hCoV-19/Egypt/CUNCI-HGC6I033/2020|EPI ISL 479723|B.1.1.1|Egypt|2020-06-02	Africa|hCoV-19/Senegal/016/2020|EPI ISL 418207|B.1.356|Senegal|2020-03-02	0.0005042798	Africa
Africa|hCoV-19/Egypt/CUNCI-HGC7I01/2020|EPI ISL 529141|B.1|Egypt|2020-07-19	Africa|hCoV-19/Senegal/016/2020|EPI ISL 418207|B.1.356|Senegal|2020-03-02	0.0003024763	Africa
Africa|hCoV-19/Egypt/CUNCI-HGC7I02/2020|EPI ISL 529142|A|Egypt|2020-07-19	Africa|hCoV-19/Senegal/016/2020|EPI ISL 418207|B.1.356|Senegal|2020-03-02	0.0006388188	Africa
Africa|hCoV-19/Egypt/CUNCI-HGC7I07/2020|EPI ISL 529145|B.1|Egypt|2020-07-19	Africa|hCoV-19/Senegal/016/2020|EPI ISL 418207|B.1.356|Senegal|2020-03-02	0.0002688688	Africa
Africa|hCoV-19/Egypt/EGY-020/2020|EPI ISL 526975|B.1|Egypt|2020-08-14	Africa|hCoV-19/Senegal/016/2020|EPI ISL 418207|B.1.356|Senegal|2020-03-02	0.0002688299	Africa
Africa|hCoV-19/Egypt/EGY-041/2020|EPI ISL 526997|B.1|Egypt|2020-08-22	Africa|hCoV-19/Senegal/016/2020|EPI ISL 418207|B.1.356|Senegal|2020-03-02	0.0002688300	Africa
Africa|hCoV-19/Egypt/EGY-S031/2020|EPI ISL 526986|B.1|Egypt|2020-08-17	Africa|hCoV-19/Senegal/016/2020|EPI ISL 418207|B.1.356|Senegal|2020-03-02	0.0002688300	Africa
Africa|hCoV-19/Egypt/HCoV2-Egy-002/2020|EPI ISL 510532|B.1|Egypt|2020-06-02	Africa|hCoV-19/Senegal/016/2020|EPI ISL 418207|B.1.356|Senegal|2020-03-02	0.0002688300	Africa
Africa|hCoV-19/Egypt/MASRI-005/2020|EPI ISL 482759|B.1|Egypt|2020-04-30	Africa|hCoV-19/Senegal/016/2020|EPI ISL 418207|B.1.356|Senegal|2020-03-02	0.0002016143	Africa
Africa|hCoV-19/Egypt/MASRI-007/2020|EPI ISL 482760|B.1|Egypt|2020-04-28	Africa|hCoV-19/Senegal/016/2020|EPI ISL 418207|B.1.356|Senegal|2020-03-02	0.0002690070	Africa
Africa|hCoV-19/Egypt/MASRI-008/2020|EPI ISL 482761|B.1|Egypt|2020-04-30	Africa|hCoV-19/Senegal/016/2020|EPI ISL 418207|B.1.356|Senegal|2020-03-02	0.0002028224	Africa
Africa|hCoV-19/Egypt/MASRI-009/2020|EPI ISL 483035|A|Egypt|2020-04-30	Africa|hCoV-19/Senegal/016/2020|EPI ISL 418207|B.1.356|Senegal|2020-03-02	0.0005041968	Africa
Africa|hCoV-19/Egypt/MASRI-011/2020|EPI ISL 482762|B.1|Egypt|2020-05-05	Africa|hCoV-19/Senegal/016/2020|EPI ISL 418207|B.1.356|Senegal|2020-03-02	0.0002688895	Africa
Africa|hCoV-19/Egypt/MASRI-012/2020|EPI ISL 482763|B.1|Egypt|2020-05-05	Africa|hCoV-19/Senegal/016/2020|EPI ISL 418207|B.1.356|Senegal|2020-03-02	0.0001680085	Africa
Africa|hCoV-19/Egypt/MASRI-014/2020|EPI ISL 482765|B.1|Egypt|2020-04-30	Africa|hCoV-19/Senegal/016/2020|EPI ISL 418207|B.1.356|Senegal|2020-03-02	0.0003361108	Africa
Africa|hCoV-19/Egypt/MASRI-015/2020|EPI ISL 482766|B.1.36|Egypt|2020-05-11	Africa|hCoV-19/Senegal/016/2020|EPI ISL 418207|B.1.356|Senegal|2020-03-02	0.0004032950	Africa
Africa|hCoV-19/Egypt/MASRI-016/2020|EPI ISL 482767|B.1|Egypt|2020-05-11	Africa|hCoV-19/Senegal/016/2020|EPI ISL 418207|B.1.356|Senegal|2020-03-02	0.0003363368	Africa
Africa|hCoV-19/Egypt/MASRI-018/2020|EPI ISL 483036|A|Egypt|2020-05-10	Africa|hCoV-19/Senegal/016/2020|EPI ISL 418207|B.1.356|Senegal|2020-03-02	0.0006432512	Africa
Africa|hCoV-19/Egypt/MASRI-020/2020|EPI ISL 483037|B.1|Egypt|2020-05-13	Africa|hCoV-19/Senegal/016/2020|EPI ISL 418207|B.1.356|Senegal|2020-03-02	0.0004074487	Africa
Africa|hCoV-19/Egypt/MASRI-022/2020|EPI ISL 482768|B.1.255|Egypt|2020-05-13	Africa|hCoV-19/Senegal/016/2020|EPI ISL 418207|B.1.356|Senegal|2020-03-02	0.0003365880	Africa
Africa|hCoV-19/Egypt/MASRI-023/2020|EPI ISL 482769|B.1|Egypt|2020-05-11	Africa|hCoV-19/Senegal/016/2020|EPI ISL 418207|B.1.356|Senegal|2020-03-02	0.0001345456	Africa
Africa|hCoV-19/Egypt/MASRI-024/2020|EPI ISL 482770|B.1|Egypt|2020-05-11	Africa|hCoV-19/Senegal/016/2020|EPI ISL 418207|B.1.356|Senegal|2020-03-02	0.0002016075	Africa
Africa|hCoV-19/Egypt/MASRI-025/2020|EPI ISL 482771|B.1|Egypt|2020-05-10	Africa|hCoV-19/Senegal/016/2020|EPI ISL 418207|B.1.356|Senegal|2020-03-02	0.0003362045	Africa
Africa|hCoV-19/Egypt/MASRI-026/2020|EPI ISL 482772|B.1|Egypt|2020-05-10	Africa|hCoV-19/Senegal/016/2020|EPI ISL 418207|B.1.356|Senegal|2020-03-02	0.0002688714	Africa
Africa|hCoV-19/Egypt/MASRI-027/2020|EPI ISL 482773|B.1.1.123|Egypt|2020-05-08	Africa|hCoV-19/Senegal/016/2020|EPI ISL 418207|B.1.356|Senegal|2020-03-02	0.0003368012	Africa
Africa|hCoV-19/Egypt/MASRI-028/2020|EPI ISL 483038|B.1|Egypt|2020-05-13	Africa|hCoV-19/Senegal/016/2020|EPI ISL 418207|B.1.356|Senegal|2020-03-02	0.0002016123	Africa
Africa|hCoV-19/Egypt/MASRI-029/2020|EPI ISL 482774|B.1|Egypt|2020-05-13	Africa|hCoV-19/Senegal/016/2020|EPI ISL 418207|B.1.356|Senegal|2020-03-02	0.0002016143	Africa
Africa|hCoV-19/Egypt/MASRI-10/2020|EPI ISL 475752|B.1.255|Egypt|2020-05	Africa|hCoV-19/Senegal/016/2020|EPI ISL 418207|B.1.356|Senegal|2020-03-02	0.0003025271	Africa
Africa|hCoV-19/Egypt/MASRI-11/2020|EPI ISL 475753|B.1.36|Egypt|2020-05	Africa|hCoV-19/Senegal/016/2020|EPI ISL 418207|B.1.356|Senegal|2020-03-02	0.0004369074	Africa
Africa|hCoV-19/Egypt/MASRI-14/2020|EPI ISL 475749|B.1|Egypt|2020-05	Africa|hCoV-19/Senegal/016/2020|EPI ISL 418207|B.1.356|Senegal|2020-03-02	0.0001680085	Africa
Africa|hCoV-19/Egypt/MASRI-15/2020|EPI ISL 475750|B.1.1|Egypt|2020-05	Africa|hCoV-19/Senegal/016/2020|EPI ISL 418207|B.1.356|Senegal|2020-03-02	0.0005751574	Africa
Africa|hCoV-19/Egypt/MASRI-2/2020|EPI ISL 475745|B.1|Egypt|2020-05	Africa|hCoV-19/Senegal/016/2020|EPI ISL 418207|B.1.356|Senegal|2020-03-02	0.0002016008	Africa
Africa|hCoV-19/Egypt/MASRI-3/2020|EPI ISL 475746|A|Egypt|2020-05	Africa|hCoV-19/Senegal/016/2020|EPI ISL 418207|B.1.356|Senegal|2020-03-02	0.0005378551	Africa
Africa|hCoV-19/Egypt/MASRI-6/2020|EPI ISL 475747|B.1.255|Egypt|2020-05	Africa|hCoV-19/Senegal/016/2020|EPI ISL 418207|B.1.356|Senegal|2020-03-02	0.0002016008	Africa
Africa|hCoV-19/Egypt/MASRI-9/2020|EPI ISL 475751|B.1.1.1|Egypt|2020-05	Africa|hCoV-19/Senegal/016/2020|EPI ISL 418207|B.1.356|Senegal|2020-03-02	0.0006389413	Africa
Africa|hCoV-19/Egypt/NRC-01/2020|EPI ISL 430820|B.1|Egypt|2020-03-18	Africa|hCoV-19/Senegal/016/2020|EPI ISL 418207|B.1.356|Senegal|2020-03-02	0.0001686795	Africa
Africa|hCoV-19/Egypt/NRC-03/2020|EPI ISL 430819|B.1.246|Egypt|2020-03-18	Africa|hCoV-19/Senegal/016/2020|EPI ISL 418207|B.1.356|Senegal|2020-03-02	0.0002022823	Africa
Africa|hCoV-19/Gabon/ITM-K011/2020|EPI ISL 539573|A|Gabon|2020-03-22	Africa|hCoV-19/Senegal/016/2020|EPI ISL 418207|B.1.356|Senegal|2020-03-02	0.0004705632	Africa
Africa|hCoV-19/Gabon/ITM-K023/2020|EPI ISL 539574|B.1.178|Gabon|2020-03-27	Africa|hCoV-19/Senegal/016/2020|EPI ISL 418207|B.1.356|Senegal|2020-03-02	0.0002352214	Africa
Africa|hCoV-19/Gabon/ITM-K027/2020|EPI ISL 539575|A|Gabon|2020-03-27	Africa|hCoV-19/Senegal/016/2020|EPI ISL 418207|B.1.356|Senegal|2020-03-02	0.0004705521	Africa
Africa|hCoV-19/Gabon/ITM-K028/2020|EPI ISL 539576|B.1.292|Gabon|2020-03-27	Africa|hCoV-19/Senegal/016/2020|EPI ISL 418207|B.1.356|Senegal|2020-03-02	0.0001007943	Africa
Africa|hCoV-19/Gambia/0214/2020|EPI ISL 471158|B.1|Gambia|2020-03-29	Africa|hCoV-19/Senegal/016/2020|EPI ISL 418207|B.1.356|Senegal|2020-03-02	0.0003366458	Africa
Africa|hCoV-19/Gambia/0268/2020|EPI ISL 471159|B.1.1|Gambia|2020-03-21	Africa|hCoV-19/Senegal/016/2020|EPI ISL 418207|B.1.356|Senegal|2020-03-02	0.0002375116	Africa
Africa|hCoV-19/Gambia/0278/2020|EPI ISL 471160|B.1.1|Gambia|2020-03-20	Africa|hCoV-19/Senegal/016/2020|EPI ISL 418207|B.1.356|Senegal|2020-03-02	0.0002378585	Africa
Africa|hCoV-19/Gambia/0528/2020|EPI ISL 471161|B.1.1.293|Gambia|2020-04-30	Africa|hCoV-19/Senegal/016/2020|EPI ISL 418207|B.1.356|Senegal|2020-03-02	0.0003102075	Africa
Africa|hCoV-19/Gambia/0531/2020|EPI ISL 471162|B.1.1.293|Gambia|2020-04-30	Africa|hCoV-19/Senegal/016/2020|EPI ISL 418207|B.1.356|Senegal|2020-03-02	0.0003102289	Africa
Africa|hCoV-19/Gambia/0536/2020|EPI ISL 471163|B.1.1.293|Gambia|2020-04-30	Africa|hCoV-19/Senegal/016/2020|EPI ISL 418207|B.1.356|Senegal|2020-03-02	0.0003024733	Africa
Africa|hCoV-19/Gambia/0547/2020|EPI ISL 471164|B.1.1.293|Gambia|2020-04-30	Africa|hCoV-19/Senegal/016/2020|EPI ISL 418207|B.1.356|Senegal|2020-03-02	0.0003029517	Africa
Africa|hCoV-19/Gambia/0548/2020|EPI ISL 471165|B.1.5|Gambia|2020-04-30	Africa|hCoV-19/Senegal/016/2020|EPI ISL 418207|B.1.356|Senegal|2020-03-02	0.0001391068	Africa
Africa|hCoV-19/Gambia/1090/2020|EPI ISL 471166|B.1.1|Gambia|2020-05-04	Africa|hCoV-19/Senegal/016/2020|EPI ISL 418207|B.1.356|Senegal|2020-03-02	0.0003388205	Africa
Africa|hCoV-19/Gambia/1094/2020|EPI ISL 471167|B.1.1.293|Gambia|2020-05-04	Africa|hCoV-19/Senegal/016/2020|EPI ISL 418207|B.1.356|Senegal|2020-03-02	0.0003024733	Africa
Africa|hCoV-19/Gambia/1251/2020|EPI ISL 471168|B.1.1.293|Gambia|2020-05-07	Africa|hCoV-19/Senegal/016/2020|EPI ISL 418207|B.1.356|Senegal|2020-03-02	0.0003102075	Africa
Africa|hCoV-19/Gambia/1264/2020|EPI ISL 471169|B.1.1|Gambia|2020-05-07	Africa|hCoV-19/Senegal/016/2020|EPI ISL 418207|B.1.356|Senegal|2020-03-02	0.0002710914	Africa
Africa|hCoV-19/Gambia/1271/2020|EPI ISL 471170|B.1.1|Gambia|2020-05-07	Africa|hCoV-19/Senegal/016/2020|EPI ISL 418207|B.1.356|Senegal|2020-03-02	0.0002374954	Africa
Africa|hCoV-19/Gambia/1277/2020|EPI ISL 471171|B.1.1.293|Gambia|2020-05-07	Africa|hCoV-19/Senegal/016/2020|EPI ISL 418207|B.1.356|Senegal|2020-03-02	0.0003024732	Africa
Africa|hCoV-19/Gambia/3668/2020|EPI ISL 560992|B.1.5.12|Gambia|2020-07-30	Africa|hCoV-19/Senegal/016/2020|EPI ISL 418207|B.1.356|Senegal|2020-03-02	0.0004063000	Africa
Africa|hCoV-19/Gambia/3670/2020|EPI ISL 560993|B.1.5.12|Gambia|2020-07-30	Africa|hCoV-19/Senegal/016/2020|EPI ISL 418207|B.1.356|Senegal|2020-03-02	0.0004096280	Africa
Africa|hCoV-19/Gambia/3671/2020|EPI ISL 560994|B.1.1.293|Gambia|2020-07-30	Africa|hCoV-19/Senegal/016/2020|EPI ISL 418207|B.1.356|Senegal|2020-03-02	0.0002708464	Africa
Africa|hCoV-19/Gambia/3673/2020|EPI ISL 560995|B.1.5|Gambia|2020-07-30	Africa|hCoV-19/Senegal/016/2020|EPI ISL 418207|B.1.356|Senegal|2020-03-02	0.0002708976	Africa
Africa|hCoV-19/Gambia/3676/2020|EPI ISL 560996|B.1.5|Gambia|2020-07-30	Africa|hCoV-19/Senegal/016/2020|EPI ISL 418207|B.1.356|Senegal|2020-03-02	0.0001723292	Africa
Africa|hCoV-19/Gambia/3678/2020|EPI ISL 560997|B.1.292|Gambia|2020-07-30	Africa|hCoV-19/Senegal/016/2020|EPI ISL 418207|B.1.356|Senegal|2020-03-02	0.0001343996	Africa
Africa|hCoV-19/Gambia/3679/2020|EPI ISL 560998|B.1.5.12|Gambia|2020-07-30	Africa|hCoV-19/Senegal/016/2020|EPI ISL 418207|B.1.356|Senegal|2020-03-02	0.0003413716	Africa
Africa|hCoV-19/Gambia/3680/2020|EPI ISL 560999|B.1.5|Gambia|2020-07-30	Africa|hCoV-19/Senegal/016/2020|EPI ISL 418207|B.1.356|Senegal|2020-03-02	0.0001723946	Africa
Africa|hCoV-19/Gambia/3683/2020|EPI ISL 561000|B.1.292|Gambia|2020-07-30	Africa|hCoV-19/Senegal/016/2020|EPI ISL 418207|B.1.356|Senegal|2020-03-02	0.0001680029	Africa
Africa|hCoV-19/Gambia/3703/2020|EPI ISL 561001|B.1.5.12|Gambia|2020-07-30	Africa|hCoV-19/Senegal/016/2020|EPI ISL 418207|B.1.356|Senegal|2020-03-02	0.0003360769	Africa
Africa|hCoV-19/Gambia/3717/2020|EPI ISL 561002|B.1.5|Gambia|2020-07-30	Africa|hCoV-19/Senegal/016/2020|EPI ISL 418207|B.1.356|Senegal|2020-03-02	0.0002048070	Africa
Africa|hCoV-19/Gambia/3724/2020|EPI ISL 561003|B.1.5.12|Gambia|2020-07-30	Africa|hCoV-19/Senegal/016/2020|EPI ISL 418207|B.1.356|Senegal|2020-03-02	0.0002688272	Africa
Africa|hCoV-19/Gambia/3725/2020|EPI ISL 561004|B.1.1.293|Gambia|2020-07-30	Africa|hCoV-19/Senegal/016/2020|EPI ISL 418207|B.1.356|Senegal|2020-03-02	0.0004369704	Africa
Africa|hCoV-19/Gambia/3728/2020|EPI ISL 561005|B.1.5|Gambia|2020-07-30	Africa|hCoV-19/Senegal/016/2020|EPI ISL 418207|B.1.356|Senegal|2020-03-02	0.0001055378	Africa
Africa|hCoV-19/Gambia/3729/2020|EPI ISL 561006|B.1.5.12|Gambia|2020-07-30	Africa|hCoV-19/Senegal/016/2020|EPI ISL 418207|B.1.356|Senegal|2020-03-02	0.0002688417	Africa
Africa|hCoV-19/Gambia/3732/2020|EPI ISL 561007|B.1.5|Gambia|2020-07-30	Africa|hCoV-19/Senegal/016/2020|EPI ISL 418207|B.1.356|Senegal|2020-03-02	0.0002049538	Africa
Africa|hCoV-19/Gambia/3735/2020|EPI ISL 561008|B.1.5|Gambia|2020-07-30	Africa|hCoV-19/Senegal/016/2020|EPI ISL 418207|B.1.356|Senegal|2020-03-02	0.0001378510	Africa
Africa|hCoV-19/Gambia/3737/2020|EPI ISL 561009|B.1.1.293|Gambia|2020-07-30	Africa|hCoV-19/Senegal/016/2020|EPI ISL 418207|B.1.356|Senegal|2020-03-02	0.0003362497	Africa
Africa|hCoV-19/Gambia/3741/2020|EPI ISL 561010|B.1.5.12|Gambia|2020-07-30	Africa|hCoV-19/Senegal/016/2020|EPI ISL 418207|B.1.356|Senegal|2020-03-02	0.0002730591	Africa
Africa|hCoV-19/Gambia/3743/2020|EPI ISL 561011|B.1.5.12|Gambia|2020-07-30	Africa|hCoV-19/Senegal/016/2020|EPI ISL 418207|B.1.356|Senegal|2020-03-02	0.0004033235	Africa
Africa|hCoV-19/Gambia/3749/2020|EPI ISL 561012|B.1.5.12|Gambia|2020-07-30	Africa|hCoV-19/Senegal/016/2020|EPI ISL 418207|B.1.356|Senegal|2020-03-02	0.0003360656	Africa
Africa|hCoV-19/Gambia/3761/2020|EPI ISL 561013|B.1.5.12|Gambia|2020-07-30	Africa|hCoV-19/Senegal/016/2020|EPI ISL 418207|B.1.356|Senegal|2020-03-02	0.0002688182	Africa
Africa|hCoV-19/Gambia/3772/2020|EPI ISL 561025|B.1.5|Gambia|2020-07-30	Africa|hCoV-19/Senegal/016/2020|EPI ISL 418207|B.1.356|Senegal|2020-03-02	0.0001742204	Africa
Africa|hCoV-19/Gambia/GC19-015/2020|EPI ISL 428855|B.1.1.8|Gambia|2020-03-17	Africa|hCoV-19/Senegal/016/2020|EPI ISL 418207|B.1.356|Senegal|2020-03-02	0.0003024602	Africa
Africa|hCoV-19/Gambia/GC19-026/2020|EPI ISL 428856|B.6|Gambia|2020-03-21	Africa|hCoV-19/Senegal/016/2020|EPI ISL 418207|B.1.356|Senegal|2020-03-02	0.0004369308	Africa
Africa|hCoV-19/Gambia/GC19-029/2020|EPI ISL 428857|B.1|Gambia|2020-04-20	Africa|hCoV-19/Senegal/016/2020|EPI ISL 418207|B.1.356|Senegal|2020-03-02	0.0001680046	Africa
Africa|hCoV-19/Gambia/GC19-0479/2020|EPI ISL 561015|B.1.1.293|Gambia|2020-04-29	Africa|hCoV-19/Senegal/016/2020|EPI ISL 418207|B.1.356|Senegal|2020-03-02	0.0003161667	Africa
Africa|hCoV-19/Gambia/GC19-0544/2020|EPI ISL 561016|B.1.5|Gambia|2020-05-01	Africa|hCoV-19/Senegal/016/2020|EPI ISL 418207|B.1.356|Senegal|2020-03-02	0.0001748538	Africa
Africa|hCoV-19/Gambia/GC19-1385/2020|EPI ISL 561018|B.1.5|Gambia|2020-05-12	Africa|hCoV-19/Senegal/016/2020|EPI ISL 418207|B.1.356|Senegal|2020-03-02	0.0001767634	Africa
Africa|hCoV-19/Gambia/GC19-1503/2020|EPI ISL 561021|B.1.1|Gambia|2020-05-14	Africa|hCoV-19/Senegal/016/2020|EPI ISL 418207|B.1.356|Senegal|2020-03-02	0.0003697038	Africa
Africa|hCoV-19/Gambia/GC19-1527/2020|EPI ISL 561022|B.1.1.293|Gambia|2020-05-16	Africa|hCoV-19/Senegal/016/2020|EPI ISL 418207|B.1.356|Senegal|2020-03-02	0.0003025037	Africa
Africa|hCoV-19/Gambia/GC19-1533/2020|EPI ISL 561023|B.1.1.264|Gambia|2020-05-16	Africa|hCoV-19/Senegal/016/2020|EPI ISL 418207|B.1.356|Senegal|2020-03-02	0.0003134480	Africa
Africa|hCoV-19/Gambia/GC19-1572/2020|EPI ISL 561014|B.1.1|Gambia|2020-05-20	Africa|hCoV-19/Senegal/016/2020|EPI ISL 418207|B.1.356|Senegal|2020-03-02	0.0002789450	Africa
Africa|hCoV-19/Gambia/GC19-1575/2020|EPI ISL 561026|B.1.1|Gambia|2020-05-20	Africa|hCoV-19/Senegal/016/2020|EPI ISL 418207|B.1.356|Senegal|2020-03-02	0.0002776117	Africa
Africa|hCoV-19/Gambia/GC19-1606/2020|EPI ISL 561027|B.1.1|Gambia|2020-05-20	Africa|hCoV-19/Senegal/016/2020|EPI ISL 418207|B.1.356|Senegal|2020-03-02	0.0003134581	Africa
Africa|hCoV-19/Gambia/GC19-1706/2020|EPI ISL 561028|B.1.5|Gambia|2020-05-22	Africa|hCoV-19/Senegal/016/2020|EPI ISL 418207|B.1.356|Senegal|2020-03-02	0.0001749512	Africa
Africa|hCoV-19/Gambia/GC19-1814/2020|EPI ISL 561032|B.1.5|Gambia|2020-05-28	Africa|hCoV-19/Senegal/016/2020|EPI ISL 418207|B.1.356|Senegal|2020-03-02	0.0001767007	Africa
Africa|hCoV-19/Gambia/GC19-1818/2020|EPI ISL 561034|B.1.1|Gambia|2020-05-28	Africa|hCoV-19/Senegal/016/2020|EPI ISL 418207|B.1.356|Senegal|2020-03-02	0.0003697283	Africa
Africa|hCoV-19/Gambia/GC19-1983/2020|EPI ISL 561038|B.1.1|Gambia|2020-06-07	Africa|hCoV-19/Senegal/016/2020|EPI ISL 418207|B.1.356|Senegal|2020-03-02	0.0003697169	Africa
Africa|hCoV-19/Gambia/GC19-2197/2020|EPI ISL 561040|B.1.292|Gambia|2020-06-26	Africa|hCoV-19/Senegal/016/2020|EPI ISL 418207|B.1.356|Senegal|2020-03-02	0.0001354874	Africa
Africa|hCoV-19/Gambia/GC19-2427/2020|EPI ISL 561105|B.1.1.293|Gambia|2020-07-21	Africa|hCoV-19/Senegal/016/2020|EPI ISL 418207|B.1.356|Senegal|2020-03-02	0.0003025170	Africa
Africa|hCoV-19/Gambia/GC19-2443/2020|EPI ISL 561106|B.1.5|Gambia|2020-07-21	Africa|hCoV-19/Senegal/016/2020|EPI ISL 418207|B.1.356|Senegal|2020-03-02	0.0001414028	Africa
Africa|hCoV-19/Gambia/GC19-2450/2020|EPI ISL 561107|B.1.5.12|Gambia|2020-07-21	Africa|hCoV-19/Senegal/016/2020|EPI ISL 418207|B.1.356|Senegal|2020-03-02	0.0003360815	Africa
Africa|hCoV-19/Gambia/GC19-2459/2020|EPI ISL 561108|B.1.1.293|Gambia|2020-07-21	Africa|hCoV-19/Senegal/016/2020|EPI ISL 418207|B.1.356|Senegal|2020-03-02	0.0002710547	Africa
Africa|hCoV-19/Gambia/GC19-2469/2020|EPI ISL 561109|B.1.5|Gambia|2020-07-21	Africa|hCoV-19/Senegal/016/2020|EPI ISL 418207|B.1.356|Senegal|2020-03-02	0.0001378653	Africa
Africa|hCoV-19/Gambia/GC19-2473/2020|EPI ISL 561110|B.1.5.12|Gambia|2020-07-21	Africa|hCoV-19/Senegal/016/2020|EPI ISL 418207|B.1.356|Senegal|2020-03-02	0.0003697132	Africa
Africa|hCoV-19/Gambia/GC19-2498/2020|EPI ISL 561111|B.1.292|Gambia|2020-07-21	Africa|hCoV-19/Senegal/016/2020|EPI ISL 418207|B.1.356|Senegal|2020-03-02	0.0001679973	Africa
Africa|hCoV-19/Gambia/GC19-2525/2020|EPI ISL 561113|B.1.1.293|Gambia|2020-07-21	Africa|hCoV-19/Senegal/016/2020|EPI ISL 418207|B.1.356|Senegal|2020-03-02	0.0003697132	Africa
Africa|hCoV-19/Gambia/GC19-2526/2020|EPI ISL 561114|B.1.5.12|Gambia|2020-07-21	Africa|hCoV-19/Senegal/016/2020|EPI ISL 418207|B.1.356|Senegal|2020-03-02	0.0003697206	Africa
Africa|hCoV-19/Gambia/GC19-2629/2020|EPI ISL 561123|B.1.5.12|Gambia|2020-07-21	Africa|hCoV-19/Senegal/016/2020|EPI ISL 418207|B.1.356|Senegal|2020-03-02	0.0003388138	Africa
Africa|hCoV-19/Gambia/GC19-2632/2020|EPI ISL 561124|B.1.5.12|Gambia|2020-07-21	Africa|hCoV-19/Senegal/016/2020|EPI ISL 418207|B.1.356|Senegal|2020-03-02	0.0003385615	Africa
Africa|hCoV-19/Gambia/GC19-2638/2020|EPI ISL 561126|B.1.5.12|Gambia|2020-07-21	Africa|hCoV-19/Senegal/016/2020|EPI ISL 418207|B.1.356|Senegal|2020-03-02	0.0003121837	Africa
Africa|hCoV-19/Gambia/GC19-2652/2020|EPI ISL 561128|B.1.5.12|Gambia|2020-07-21	Africa|hCoV-19/Senegal/016/2020|EPI ISL 418207|B.1.356|Senegal|2020-03-02	0.0002353478	Africa
Africa|hCoV-19/Gambia/GC19-2654/2020|EPI ISL 561130|B.1.292|Gambia|2020-07-21	Africa|hCoV-19/Senegal/016/2020|EPI ISL 418207|B.1.356|Senegal|2020-03-02	0.0002016211	Africa
Africa|hCoV-19/Gambia/GC19-2663/2020|EPI ISL 561133|B.1.1.293|Gambia|2020-07-21	Africa|hCoV-19/Senegal/016/2020|EPI ISL 418207|B.1.356|Senegal|2020-03-02	0.0004033316	Africa
Africa|hCoV-19/Gambia/GC19-2707/2020|EPI ISL 561134|B.1.1.293|Gambia|2020-07-21	Africa|hCoV-19/Senegal/016/2020|EPI ISL 418207|B.1.356|Senegal|2020-03-02	0.0003385798	Africa
Africa|hCoV-19/Gambia/GC19-2711/2020|EPI ISL 561135|B.1.5.12|Gambia|2020-07-21	Africa|hCoV-19/Senegal/016/2020|EPI ISL 418207|B.1.356|Senegal|2020-03-02	0.0003024398	Africa
Africa|hCoV-19/Gambia/GC19-2730/2020|EPI ISL 561136|B.1.5.12|Gambia|2020-07-21	Africa|hCoV-19/Senegal/016/2020|EPI ISL 418207|B.1.356|Senegal|2020-03-02	0.0004401938	Africa
Africa|hCoV-19/Gambia/GC19-2731/2020|EPI ISL 561137|B.1.1.293|Gambia|2020-07-21	Africa|hCoV-19/Senegal/016/2020|EPI ISL 418207|B.1.356|Senegal|2020-03-02	0.0003697380	Africa
Africa|hCoV-19/Gambia/GC19-2828/2020|EPI ISL 561150|B.1.361|Gambia|2020-07-24	Africa|hCoV-19/Senegal/016/2020|EPI ISL 418207|B.1.356|Senegal|2020-03-02	0.0001680158	Africa
Africa|hCoV-19/Gambia/GC19-2842/2020|EPI ISL 561151|B.1.1|Gambia|2020-07-24	Africa|hCoV-19/Senegal/016/2020|EPI ISL 418207|B.1.356|Senegal|2020-03-02	0.0004369851	Africa
Africa|hCoV-19/Gambia/GC19-2898/2020|EPI ISL 561153|B.1.5.12|Gambia|2020-07-24	Africa|hCoV-19/Senegal/016/2020|EPI ISL 418207|B.1.356|Senegal|2020-03-02	0.0003024601	Africa
Africa|hCoV-19/Gambia/GC19-2904/2020|EPI ISL 561154|B.1.1|Gambia|2020-07-24	Africa|hCoV-19/Senegal/016/2020|EPI ISL 418207|B.1.356|Senegal|2020-03-02	0.0004369704	Africa
Africa|hCoV-19/Gambia/GC19-2947/2020|EPI ISL 561155|B.1.5.12|Gambia|2020-07-24	Africa|hCoV-19/Senegal/016/2020|EPI ISL 418207|B.1.356|Senegal|2020-03-02	0.0003360656	Africa
Africa|hCoV-19/Gambia/GC19-2973/2020|EPI ISL 561156|B.1.1.293|Gambia|2020-07-24	Africa|hCoV-19/Senegal/016/2020|EPI ISL 418207|B.1.356|Senegal|2020-03-02	0.0003360882	Africa
Africa|hCoV-19/Gambia/GC19-2977/2020|EPI ISL 561157|B.1.1.293|Gambia|2020-07-24	Africa|hCoV-19/Senegal/016/2020|EPI ISL 418207|B.1.356|Senegal|2020-03-02	0.0003360995	Africa
Africa|hCoV-19/Gambia/GC19-2985/2020|EPI ISL 561158|B.1.5.12|Gambia|2020-07-24	Africa|hCoV-19/Senegal/016/2020|EPI ISL 418207|B.1.356|Senegal|2020-03-02	0.0002352214	Africa
Africa|hCoV-19/Gambia/GC19-2991/2020|EPI ISL 561159|B.1.1|Gambia|2020-07-24	Africa|hCoV-19/Senegal/016/2020|EPI ISL 418207|B.1.356|Senegal|2020-03-02	0.0003025068	Africa
Africa|hCoV-19/Gambia/GC19-3064/2020|EPI ISL 561160|B.1.1|Gambia|2020-07-25	Africa|hCoV-19/Senegal/016/2020|EPI ISL 418207|B.1.356|Senegal|2020-03-02	0.0004369998	Africa
Africa|hCoV-19/Gambia/GC19-3065/2020|EPI ISL 561161|B.1.5.12|Gambia|2020-07-25	Africa|hCoV-19/Senegal/016/2020|EPI ISL 418207|B.1.356|Senegal|2020-03-02	0.0003759926	Africa
Africa|hCoV-19/Gambia/GC19-3081/2020|EPI ISL 561162|B.1.1|Gambia|2020-07-25	Africa|hCoV-19/Senegal/016/2020|EPI ISL 418207|B.1.356|Senegal|2020-03-02	0.0004369850	Africa
Africa|hCoV-19/Gambia/GC19-3085/2020|EPI ISL 561163|B.1.1.293|Gambia|2020-07-25	Africa|hCoV-19/Senegal/016/2020|EPI ISL 418207|B.1.356|Senegal|2020-03-02	0.0002708766	Africa
Africa|hCoV-19/Gambia/GC19-3087/2020|EPI ISL 561041|B.1.292|Gambia|2020-07-25	Africa|hCoV-19/Senegal/016/2020|EPI ISL 418207|B.1.356|Senegal|2020-03-02	0.0002016007	Africa
Africa|hCoV-19/Gambia/GC19-3099/2020|EPI ISL 561164|B.1.1.242|Gambia|2020-07-25	Africa|hCoV-19/Senegal/016/2020|EPI ISL 418207|B.1.356|Senegal|2020-03-02	0.0004033371	Africa
Africa|hCoV-19/Gambia/GC19-3110/2020|EPI ISL 561165|B.1.1.293|Gambia|2020-07-25	Africa|hCoV-19/Senegal/016/2020|EPI ISL 418207|B.1.356|Senegal|2020-03-02	0.0003697169	Africa
Africa|hCoV-19/Gambia/GC19-3112/2020|EPI ISL 561166|B.1|Gambia|2020-07-25	Africa|hCoV-19/Senegal/016/2020|EPI ISL 418207|B.1.356|Senegal|2020-03-02	0.0004033006	Africa
Africa|hCoV-19/Gambia/GC19-3113/2020|EPI ISL 561167|B.1.1.293|Gambia|2020-07-25	Africa|hCoV-19/Senegal/016/2020|EPI ISL 418207|B.1.356|Senegal|2020-03-02	0.0003360882	Africa
Africa|hCoV-19/Gambia/GC19-3114/2020|EPI ISL 561168|B.1.1|Gambia|2020-07-25	Africa|hCoV-19/Senegal/016/2020|EPI ISL 418207|B.1.356|Senegal|2020-03-02	0.0004369705	Africa
Africa|hCoV-19/Gambia/GC19-3135/2020|EPI ISL 561169|B.1.5.12|Gambia|2020-07-27	Africa|hCoV-19/Senegal/016/2020|EPI ISL 418207|B.1.356|Senegal|2020-03-02	0.0002369730	Africa
Africa|hCoV-19/Gambia/GC19-3140/2020|EPI ISL 561042|B.1.5.12|Gambia|2020-07-27	Africa|hCoV-19/Senegal/016/2020|EPI ISL 418207|B.1.356|Senegal|2020-03-02	0.0004033491	Africa
Africa|hCoV-19/Gambia/GC19-3145/2020|EPI ISL 561170|B.1.1|Gambia|2020-07-27	Africa|hCoV-19/Senegal/016/2020|EPI ISL 418207|B.1.356|Senegal|2020-03-02	0.0004369851	Africa
Africa|hCoV-19/Gambia/GC19-3146/2020|EPI ISL 561171|B.1.5.12|Gambia|2020-07-27	Africa|hCoV-19/Senegal/016/2020|EPI ISL 418207|B.1.356|Senegal|2020-03-02	0.0002370476	Africa
Africa|hCoV-19/Gambia/GC19-3165/2020|EPI ISL 561043|B.1.1.293|Gambia|2020-07-27	Africa|hCoV-19/Senegal/016/2020|EPI ISL 418207|B.1.356|Senegal|2020-03-02	0.0003360882	Africa
Africa|hCoV-19/Gambia/GC19-3166/2020|EPI ISL 561044|B.1.5.12|Gambia|2020-07-27	Africa|hCoV-19/Senegal/016/2020|EPI ISL 418207|B.1.356|Senegal|2020-03-02	0.0002369649	Africa
Africa|hCoV-19/Gambia/GC19-3189/2020|EPI ISL 561045|B.1.5|Gambia|2020-07-27	Africa|hCoV-19/Senegal/016/2020|EPI ISL 418207|B.1.356|Senegal|2020-03-02	0.0001709232	Africa
Africa|hCoV-19/Gambia/GC19-3192/2020|EPI ISL 561046|B.1.5|Gambia|2020-07-27	Africa|hCoV-19/Senegal/016/2020|EPI ISL 418207|B.1.356|Senegal|2020-03-02	0.0002031629	Africa
Africa|hCoV-19/Gambia/GC19-3193/2020|EPI ISL 561047|B.1.5.12|Gambia|2020-07-27	Africa|hCoV-19/Senegal/016/2020|EPI ISL 418207|B.1.356|Senegal|2020-03-02	0.0002369569	Africa
Africa|hCoV-19/Gambia/GC19-3208/2020|EPI ISL 561048|B.1.5.12|Gambia|2020-07-27	Africa|hCoV-19/Senegal/016/2020|EPI ISL 418207|B.1.356|Senegal|2020-03-02	0.0003047228	Africa
Africa|hCoV-19/Gambia/GC19-3209/2020|EPI ISL 561049|B.1.5.12|Gambia|2020-07-27	Africa|hCoV-19/Senegal/016/2020|EPI ISL 418207|B.1.356|Senegal|2020-03-02	0.0001692635	Africa
Africa|hCoV-19/Gambia/GC19-3210/2020|EPI ISL 561050|B.1.5.12|Gambia|2020-07-27	Africa|hCoV-19/Senegal/016/2020|EPI ISL 418207|B.1.356|Senegal|2020-03-02	0.0002081137	Africa
Africa|hCoV-19/Gambia/GC19-3214/2020|EPI ISL 561051|B.1.1.293|Gambia|2020-07-27	Africa|hCoV-19/Senegal/016/2020|EPI ISL 418207|B.1.356|Senegal|2020-03-02	0.0002370121	Africa
Africa|hCoV-19/Gambia/GC19-3219/2020|EPI ISL 561052|B.1.5.12|Gambia|2020-07-27	Africa|hCoV-19/Senegal/016/2020|EPI ISL 418207|B.1.356|Senegal|2020-03-02	0.0002352530	Africa
Africa|hCoV-19/Gambia/GC19-3246/2020|EPI ISL 561053|B.1.5.12|Gambia|2020-07-27	Africa|hCoV-19/Senegal/016/2020|EPI ISL 418207|B.1.356|Senegal|2020-03-02	0.0002369857	Africa
Africa|hCoV-19/Gambia/GC19-3255/2020|EPI ISL 561054|B.1.177|Gambia|2020-07-27	Africa|hCoV-19/Senegal/016/2020|EPI ISL 418207|B.1.356|Senegal|2020-03-02	0.0001692956	Africa
Africa|hCoV-19/Gambia/GC19-3266/2020|EPI ISL 561055|B.1.5|Gambia|2020-07-27	Africa|hCoV-19/Senegal/016/2020|EPI ISL 418207|B.1.356|Senegal|2020-03-02	0.0001354200	Africa
Africa|hCoV-19/Gambia/GC19-3267/2020|EPI ISL 561056|B.1.5.12|Gambia|2020-07-27	Africa|hCoV-19/Senegal/016/2020|EPI ISL 418207|B.1.356|Senegal|2020-03-02	0.0001692727	Africa
Africa|hCoV-19/Gambia/GC19-3278/2020|EPI ISL 561058|B.1.5.12|Gambia|2020-07-27	Africa|hCoV-19/Senegal/016/2020|EPI ISL 418207|B.1.356|Senegal|2020-03-02	0.0002031039	Africa
Africa|hCoV-19/Gambia/GC19-3301/2020|EPI ISL 561059|B.1.5.12|Gambia|2020-07-27	Africa|hCoV-19/Senegal/016/2020|EPI ISL 418207|B.1.356|Senegal|2020-03-02	0.0002031245	Africa
Africa|hCoV-19/Gambia/GC19-3317/2020|EPI ISL 561060|B.1.5|Gambia|2020-07-27	Africa|hCoV-19/Senegal/016/2020|EPI ISL 418207|B.1.356|Senegal|2020-03-02	0.0002016841	Africa
Africa|hCoV-19/Gambia/GC19-3323/2020|EPI ISL 561061|B.1.5|Gambia|2020-07-27	Africa|hCoV-19/Senegal/016/2020|EPI ISL 418207|B.1.356|Senegal|2020-03-02	0.0001693030	Africa
Africa|hCoV-19/Gambia/GC19-3358/2020|EPI ISL 561062|B.1.1.293|Gambia|2020-07-27	Africa|hCoV-19/Senegal/016/2020|EPI ISL 418207|B.1.356|Senegal|2020-03-02	0.0004369704	Africa
Africa|hCoV-19/Gambia/GC19-3365/2020|EPI ISL 561063|B.1.5.12|Gambia|2020-07-27	Africa|hCoV-19/Senegal/016/2020|EPI ISL 418207|B.1.356|Senegal|2020-03-02	0.0002708436	Africa
Africa|hCoV-19/Gambia/GC19-3373/2020|EPI ISL 561064|B.1.5|Gambia|2020-07-27	Africa|hCoV-19/Senegal/016/2020|EPI ISL 418207|B.1.356|Senegal|2020-03-02	0.0000677043	Africa
Africa|hCoV-19/Gambia/GC19-3374/2020|EPI ISL 561065|B.1.5.12|Gambia|2020-07-27	Africa|hCoV-19/Senegal/016/2020|EPI ISL 418207|B.1.356|Senegal|2020-03-02	0.0002369649	Africa
Africa|hCoV-19/Gambia/GC19-3375/2020|EPI ISL 561066|B.1.5.12|Gambia|2020-07-27	Africa|hCoV-19/Senegal/016/2020|EPI ISL 418207|B.1.356|Senegal|2020-03-02	0.0002031038	Africa
Africa|hCoV-19/Gambia/GC19-3380/2020|EPI ISL 561067|B.1.5.12|Gambia|2020-07-27	Africa|hCoV-19/Senegal/016/2020|EPI ISL 418207|B.1.356|Senegal|2020-03-02	0.0002369810	Africa
Africa|hCoV-19/Gambia/GC19-3381/2020|EPI ISL 561068|B.1.5.12|Gambia|2020-07-27	Africa|hCoV-19/Senegal/016/2020|EPI ISL 418207|B.1.356|Senegal|2020-03-02	0.0004033140	Africa
Africa|hCoV-19/Gambia/GC19-3396/2020|EPI ISL 561069|B.1.5.12|Gambia|2020-07-27	Africa|hCoV-19/Senegal/016/2020|EPI ISL 418207|B.1.356|Senegal|2020-03-02	0.0003696971	Africa
Africa|hCoV-19/Gambia/GC19-3398/2020|EPI ISL 561070|B.1.1.242|Gambia|2020-07-27	Africa|hCoV-19/Senegal/016/2020|EPI ISL 418207|B.1.356|Senegal|2020-03-02	0.0005042070	Africa
Africa|hCoV-19/Gambia/GC19-3399/2020|EPI ISL 561172|B.1.5|Gambia|2020-07-27	Africa|hCoV-19/Senegal/016/2020|EPI ISL 418207|B.1.356|Senegal|2020-03-02	0.0002352838	Africa
Africa|hCoV-19/Gambia/GC19-3400/2020|EPI ISL 561173|B.1.5|Gambia|2020-07-27	Africa|hCoV-19/Senegal/016/2020|EPI ISL 418207|B.1.356|Senegal|2020-03-02	0.0002352554	Africa
Africa|hCoV-19/Gambia/GC19-3407/2020|EPI ISL 561174|B.1.1.242|Gambia|2020-07-27	Africa|hCoV-19/Senegal/016/2020|EPI ISL 418207|B.1.356|Senegal|2020-03-02	0.0002688814	Africa
Africa|hCoV-19/Gambia/GC19-3411/2020|EPI ISL 561175|B.1.5.12|Gambia|2020-07-27	Africa|hCoV-19/Senegal/016/2020|EPI ISL 418207|B.1.356|Senegal|2020-03-02	0.0003072639	Africa
Africa|hCoV-19/Gambia/GC19-3418/2020|EPI ISL 561176|B.1.1.242|Gambia|2020-07-27	Africa|hCoV-19/Senegal/016/2020|EPI ISL 418207|B.1.356|Senegal|2020-03-02	0.0003360961	Africa
Africa|hCoV-19/Gambia/GC19-3429/2020|EPI ISL 561178|B.1.5.12|Gambia|2020-07-27	Africa|hCoV-19/Senegal/016/2020|EPI ISL 418207|B.1.356|Senegal|2020-03-02	0.0002352214	Africa
Africa|hCoV-19/Gambia/GC19-3432/2020|EPI ISL 561179|B.1.5.12|Gambia|2020-07-27	Africa|hCoV-19/Senegal/016/2020|EPI ISL 418207|B.1.356|Senegal|2020-03-02	0.0004063576	Africa
Africa|hCoV-19/Gambia/GC19-3438/2020|EPI ISL 561180|B.1.5.12|Gambia|2020-07-27	Africa|hCoV-19/Senegal/016/2020|EPI ISL 418207|B.1.356|Senegal|2020-03-02	0.0003697182	Africa
Africa|hCoV-19/Gambia/GC19-3445/2020|EPI ISL 561181|B.1.5.12|Gambia|2020-07-27	Africa|hCoV-19/Senegal/016/2020|EPI ISL 418207|B.1.356|Senegal|2020-03-02	0.0004369324	Africa
Africa|hCoV-19/Gambia/GC19-3448/2020|EPI ISL 561183|B.1.5|Gambia|2020-07-27	Africa|hCoV-19/Senegal/016/2020|EPI ISL 418207|B.1.356|Senegal|2020-03-02	0.0001709057	Africa
Africa|hCoV-19/Gambia/GC19-3497/2020|EPI ISL 561184|B.1.5.12|Gambia|2020-07-27	Africa|hCoV-19/Senegal/016/2020|EPI ISL 418207|B.1.356|Senegal|2020-03-02	0.0003696723	Africa
Africa|hCoV-19/Gambia/GC19-3503/2020|EPI ISL 561186|B.1.5.12|Gambia|2020-07-27	Africa|hCoV-19/Senegal/016/2020|EPI ISL 418207|B.1.356|Senegal|2020-03-02	0.0002730619	Africa
Africa|hCoV-19/Gambia/GC19-3504/2020|EPI ISL 561187|B.1.5.12|Gambia|2020-07-27	Africa|hCoV-19/Senegal/016/2020|EPI ISL 418207|B.1.356|Senegal|2020-03-02	0.0003385730	Africa
Africa|hCoV-19/Gambia/GC19-3505/2020|EPI ISL 561188|B.1.5.12|Gambia|2020-07-27	Africa|hCoV-19/Senegal/016/2020|EPI ISL 418207|B.1.356|Senegal|2020-03-02	0.0003024642	Africa
Africa|hCoV-19/Gambia/GC19-3529/2020|EPI ISL 561191|B.1.5.12|Gambia|2020-07-27	Africa|hCoV-19/Senegal/016/2020|EPI ISL 418207|B.1.356|Senegal|2020-03-02	0.0003697058	Africa
Africa|hCoV-19/Gambia/GC19-3530/2020|EPI ISL 561192|B.1.5.12|Gambia|2020-07-27	Africa|hCoV-19/Senegal/016/2020|EPI ISL 418207|B.1.356|Senegal|2020-03-02	0.0002412684	Africa
Africa|hCoV-19/Gambia/GC19-3533/2020|EPI ISL 561193|B.1.1.293|Gambia|2020-07-27	Africa|hCoV-19/Senegal/016/2020|EPI ISL 418207|B.1.356|Senegal|2020-03-02	0.0003697505	Africa
Africa|hCoV-19/Gambia/GC19-3535/2020|EPI ISL 561194|B.1.1.242|Gambia|2020-07-27	Africa|hCoV-19/Senegal/016/2020|EPI ISL 418207|B.1.356|Senegal|2020-03-02	0.0004369764	Africa
Africa|hCoV-19/Gambia/GC19-3550/2020|EPI ISL 561195|B.1.5.12|Gambia|2020-07-27	Africa|hCoV-19/Senegal/016/2020|EPI ISL 418207|B.1.356|Senegal|2020-03-02	0.0003360848	Africa
Africa|hCoV-19/Gambia/GC19-3565/2020|EPI ISL 561196|B.1.5.12|Gambia|2020-07-27	Africa|hCoV-19/Senegal/016/2020|EPI ISL 418207|B.1.356|Senegal|2020-03-02	0.0002688299	Africa
Africa|hCoV-19/Gambia/GC19-3578/2020|EPI ISL 561197|B.1.5.12|Gambia|2020-07-27	Africa|hCoV-19/Senegal/016/2020|EPI ISL 418207|B.1.356|Senegal|2020-03-02	0.0003025821	Africa
Africa|hCoV-19/Gambia/GC19-3629/2020|EPI ISL 561199|B.1.5.12|Gambia|2020-07-27	Africa|hCoV-19/Senegal/016/2020|EPI ISL 418207|B.1.356|Senegal|2020-03-02	0.0004033316	Africa
Africa|hCoV-19/Gambia/GC19-3656/2020|EPI ISL 561201|B.1.5.12|Gambia|2020-07-27	Africa|hCoV-19/Senegal/016/2020|EPI ISL 418207|B.1.356|Senegal|2020-03-02	0.0003024703	Africa
Africa|hCoV-19/Gambia/GC19-3659/2020|EPI ISL 561202|B.1.1|Gambia|2020-07-27	Africa|hCoV-19/Senegal/016/2020|EPI ISL 418207|B.1.356|Senegal|2020-03-02	0.0003024996	Africa
Africa|hCoV-19/Gambia/GC19-3666/2020|EPI ISL 561204|B.1.5.12|Gambia|2020-07-27	Africa|hCoV-19/Senegal/016/2020|EPI ISL 418207|B.1.356|Senegal|2020-03-02	0.0003727154	Africa
Africa|hCoV-19/Gambia/GC19-3769/2020|EPI ISL 561072|B.1.292|Gambia|2020-07-27	Africa|hCoV-19/Senegal/016/2020|EPI ISL 418207|B.1.356|Senegal|2020-03-02	0.0001706299	Africa
Africa|hCoV-19/Gambia/GC19-3773/2020|EPI ISL 561073|B.1.5.12|Gambia|2020-07-27	Africa|hCoV-19/Senegal/016/2020|EPI ISL 418207|B.1.356|Senegal|2020-03-02	0.0003696971	Africa
Africa|hCoV-19/Gambia/GC19-3774/2020|EPI ISL 561074|B.1.5.12|Gambia|2020-07-27	Africa|hCoV-19/Senegal/016/2020|EPI ISL 418207|B.1.356|Senegal|2020-03-02	0.0003360815	Africa
Africa|hCoV-19/Gambia/GC19-3794/2020|EPI ISL 561078|B.1.5.12|Gambia|2020-07-27	Africa|hCoV-19/Senegal/016/2020|EPI ISL 418207|B.1.356|Senegal|2020-03-02	0.0003413345	Africa
Africa|hCoV-19/Gambia/GC19-3796/2020|EPI ISL 561079|B.1.5.12|Gambia|2020-07-27	Africa|hCoV-19/Senegal/016/2020|EPI ISL 418207|B.1.356|Senegal|2020-03-02	0.0003696796	Africa
Africa|hCoV-19/Gambia/GC19-3798/2020|EPI ISL 561080|B.1.1.242|Gambia|2020-07-27	Africa|hCoV-19/Senegal/016/2020|EPI ISL 418207|B.1.356|Senegal|2020-03-02	0.0004751782	Africa
Africa|hCoV-19/Gambia/GC19-3799/2020|EPI ISL 561081|B.1.1.242|Gambia|2020-07-27	Africa|hCoV-19/Senegal/016/2020|EPI ISL 418207|B.1.356|Senegal|2020-03-02	0.0004705633	Africa
Africa|hCoV-19/Gambia/GC19-3802/2020|EPI ISL 561082|B.1.5.12|Gambia|2020-07-27	Africa|hCoV-19/Senegal/016/2020|EPI ISL 418207|B.1.356|Senegal|2020-03-02	0.0004033086	Africa
Africa|hCoV-19/Gambia/GC19-3805/2020|EPI ISL 561083|B.1.5.12|Gambia|2020-07-27	Africa|hCoV-19/Senegal/016/2020|EPI ISL 418207|B.1.356|Senegal|2020-03-02	0.0003696884	Africa
Africa|hCoV-19/Gambia/GC19-3806/2020|EPI ISL 561084|B.1.1.293|Gambia|2020-07-27	Africa|hCoV-19/Senegal/016/2020|EPI ISL 418207|B.1.356|Senegal|2020-03-02	0.0003697206	Africa
Africa|hCoV-19/Gambia/GC19-3807/2020|EPI ISL 561085|B.1.1.293|Gambia|2020-07-27	Africa|hCoV-19/Senegal/016/2020|EPI ISL 418207|B.1.356|Senegal|2020-03-02	0.0004033708	Africa
Africa|hCoV-19/Gambia/GC19-3812/2020|EPI ISL 561086|B.1.1.293|Gambia|2020-07-27	Africa|hCoV-19/Senegal/016/2020|EPI ISL 418207|B.1.356|Senegal|2020-03-02	0.0004378915	Africa
Africa|hCoV-19/Gambia/GC19-3813/2020|EPI ISL 561087|B.1.1.293|Gambia|2020-07-27	Africa|hCoV-19/Senegal/016/2020|EPI ISL 418207|B.1.356|Senegal|2020-03-02	0.0004033572	Africa
Africa|hCoV-19/Gambia/GC19-3814/2020|EPI ISL 561088|B.1|Gambia|2020-07-27	Africa|hCoV-19/Senegal/016/2020|EPI ISL 418207|B.1.356|Senegal|2020-03-02	0.0004706119	Africa
Africa|hCoV-19/Gambia/GC19-3816/2020|EPI ISL 561089|B.1.1.293|Gambia|2020-07-27	Africa|hCoV-19/Senegal/016/2020|EPI ISL 418207|B.1.356|Senegal|2020-03-02	0.0002708582	Africa
Africa|hCoV-19/Gambia/GC19-3818/2020|EPI ISL 561090|B.1.1.293|Gambia|2020-07-27	Africa|hCoV-19/Senegal/016/2020|EPI ISL 418207|B.1.356|Senegal|2020-03-02	0.0004705930	Africa
Africa|hCoV-19/Gambia/GC19-3820/2020|EPI ISL 561091|B.1.1.293|Gambia|2020-07-27	Africa|hCoV-19/Senegal/016/2020|EPI ISL 418207|B.1.356|Senegal|2020-03-02	0.0004033573	Africa
Africa|hCoV-19/Gambia/GC19-3821/2020|EPI ISL 561092|B.1.5.12|Gambia|2020-07-27	Africa|hCoV-19/Senegal/016/2020|EPI ISL 418207|B.1.356|Senegal|2020-03-02	0.0002757220	Africa
Africa|hCoV-19/Gambia/GC19-3822/2020|EPI ISL 561093|B.1.5.12|Gambia|2020-07-27	Africa|hCoV-19/Senegal/016/2020|EPI ISL 418207|B.1.356|Senegal|2020-03-02	0.0003696971	Africa
Africa|hCoV-19/Gambia/GC19-3823/2020|EPI ISL 561094|B.1.5.12|Gambia|2020-07-27	Africa|hCoV-19/Senegal/016/2020|EPI ISL 418207|B.1.356|Senegal|2020-03-02	0.0003724617	Africa
Africa|hCoV-19/Gambia/GC19-3835/2020|EPI ISL 561096|B.1.1.293|Gambia|2020-07-27	Africa|hCoV-19/Senegal/016/2020|EPI ISL 418207|B.1.356|Senegal|2020-03-02	0.0003697330	Africa
Africa|hCoV-19/Gambia/GC19-3836/2020|EPI ISL 561097|B.1.5.12|Gambia|2020-07-27	Africa|hCoV-19/Senegal/016/2020|EPI ISL 418207|B.1.356|Senegal|2020-03-02	0.0003360589	Africa
Africa|hCoV-19/Gambia/GC19-3839/2020|EPI ISL 561098|B.1.5.12|Gambia|2020-07-27	Africa|hCoV-19/Senegal/016/2020|EPI ISL 418207|B.1.356|Senegal|2020-03-02	0.0003696971	Africa
Africa|hCoV-19/Gambia/GC19-3842/2020|EPI ISL 561099|B.1.1.293|Gambia|2020-07-27	Africa|hCoV-19/Senegal/016/2020|EPI ISL 418207|B.1.356|Senegal|2020-03-02	0.0004706025	Africa
Africa|hCoV-19/Gambia/GC19-3846/2020|EPI ISL 561100|B.1.1.293|Gambia|2020-07-27	Africa|hCoV-19/Senegal/016/2020|EPI ISL 418207|B.1.356|Senegal|2020-03-02	0.0004369792	Africa
Africa|hCoV-19/Gambia/GC19-3852/2020|EPI ISL 561101|B.1.5.12|Gambia|2020-07-27	Africa|hCoV-19/Senegal/016/2020|EPI ISL 418207|B.1.356|Senegal|2020-03-02	0.0003755051	Africa
Africa|hCoV-19/Gambia/GC19-3854/2020|EPI ISL 561102|B.1.1.293|Gambia|2020-07-27	Africa|hCoV-19/Senegal/016/2020|EPI ISL 418207|B.1.356|Senegal|2020-03-02	0.0004706025	Africa
Africa|hCoV-19/Gambia/GC192573/2020|EPI ISL 561115|B.1.5.12|Gambia|2020-07-21	Africa|hCoV-19/Senegal/016/2020|EPI ISL 418207|B.1.356|Senegal|2020-03-02	0.0003697132	Africa
Africa|hCoV-19/Gambia/GC192576/2020|EPI ISL 561117|B.1.5.12|Gambia|2020-07-21	Africa|hCoV-19/Senegal/016/2020|EPI ISL 418207|B.1.356|Senegal|2020-03-02	0.0002710519	Africa
Africa|hCoV-19/Gambia/GC192579/2020|EPI ISL 561118|B.1.5.12|Gambia|2020-07-21	Africa|hCoV-19/Senegal/016/2020|EPI ISL 418207|B.1.356|Senegal|2020-03-02	0.0002726405	Africa
Africa|hCoV-19/Gambia/GC192602/2020|EPI ISL 561120|B.1.1.293|Gambia|2020-07-21	Africa|hCoV-19/Senegal/016/2020|EPI ISL 418207|B.1.356|Senegal|2020-03-02	0.0004705931	Africa
Africa|hCoV-19/Gambia/GC192610/2020|EPI ISL 561121|B.1.1.293|Gambia|2020-07-21	Africa|hCoV-19/Senegal/016/2020|EPI ISL 418207|B.1.356|Senegal|2020-03-02	0.0004705931	Africa
Africa|hCoV-19/Gambia/GC192751/2020|EPI ISL 561138|B.1.5.12|Gambia|2020-07-21	Africa|hCoV-19/Senegal/016/2020|EPI ISL 418207|B.1.356|Senegal|2020-03-02	0.0004033397	Africa
Africa|hCoV-19/Gambia/GC192756/2020|EPI ISL 561139|B.1.5.12|Gambia|2020-07-22	Africa|hCoV-19/Senegal/016/2020|EPI ISL 418207|B.1.356|Senegal|2020-03-02	0.0003360815	Africa
Africa|hCoV-19/Gambia/GC192772/2020|EPI ISL 561140|B.1.1|Gambia|2020-07-22	Africa|hCoV-19/Senegal/016/2020|EPI ISL 418207|B.1.356|Senegal|2020-03-02	0.0004369705	Africa
Africa|hCoV-19/Gambia/GC192778/2020|EPI ISL 561141|B.1.1|Gambia|2020-07-22	Africa|hCoV-19/Senegal/016/2020|EPI ISL 418207|B.1.356|Senegal|2020-03-02	0.0003361141	Africa
Africa|hCoV-19/Gambia/GC192781/2020|EPI ISL 561142|B.1.5.12|Gambia|2020-07-22	Africa|hCoV-19/Senegal/016/2020|EPI ISL 418207|B.1.356|Senegal|2020-03-02	0.0003696971	Africa
Africa|hCoV-19/Gambia/GC192782/2020|EPI ISL 561143|B.1.5.12|Gambia|2020-07-22	Africa|hCoV-19/Senegal/016/2020|EPI ISL 418207|B.1.356|Senegal|2020-03-02	0.0003697058	Africa
Africa|hCoV-19/Gambia/GC192786/2020|EPI ISL 561144|B.1.1.293|Gambia|2020-07-22	Africa|hCoV-19/Senegal/016/2020|EPI ISL 418207|B.1.356|Senegal|2020-03-02	0.0004033397	Africa
Africa|hCoV-19/Gambia/GC192789/2020|EPI ISL 561145|B.1|Gambia|2020-07-22	Africa|hCoV-19/Senegal/016/2020|EPI ISL 418207|B.1.356|Senegal|2020-03-02	0.0003024530	Africa
Africa|hCoV-19/Gambia/GC192811/2020|EPI ISL 561147|B.1.5.12|Gambia|2020-07-22	Africa|hCoV-19/Senegal/016/2020|EPI ISL 418207|B.1.356|Senegal|2020-03-02	0.0003415909	Africa
Africa|hCoV-19/Gambia/GC192812/2020|EPI ISL 561148|B.1.1.293|Gambia|2020-07-22	Africa|hCoV-19/Senegal/016/2020|EPI ISL 418207|B.1.356|Senegal|2020-03-02	0.0003360882	Africa
Africa|hCoV-19/Gambia/NPHL-038/2020|EPI ISL 561205|B.1.1|Gambia|2020	Africa|hCoV-19/Senegal/016/2020|EPI ISL 418207|B.1.356|Senegal|2020-03-02	0.0004706042	Africa
Africa|hCoV-19/Gambia/NPHL-061/2020|EPI ISL 561206|B.1.5.12|Gambia|2020	Africa|hCoV-19/Senegal/016/2020|EPI ISL 418207|B.1.356|Senegal|2020-03-02	0.0004369427	Africa
Africa|hCoV-19/Gambia/NPHL-1168/2020|EPI ISL 561212|B.1.5.12|Gambia|2020-06-27	Africa|hCoV-19/Senegal/016/2020|EPI ISL 418207|B.1.356|Senegal|2020-03-02	0.0004369689	Africa
Africa|hCoV-19/Gambia/NPHL-1208/2020|EPI ISL 561213|B.1.5.12|Gambia|2020-06-30	Africa|hCoV-19/Senegal/016/2020|EPI ISL 418207|B.1.356|Senegal|2020-03-02	0.0002043299	Africa
Africa|hCoV-19/Gambia/NPHL-1209/2020|EPI ISL 561214|B.1.5.12|Gambia|2020-06-30	Africa|hCoV-19/Senegal/016/2020|EPI ISL 418207|B.1.356|Senegal|2020-03-02	0.0001716548	Africa
Africa|hCoV-19/Gambia/NPHL-1212/2020|EPI ISL 561215|B.1.5.12|Gambia|2020-06-30	Africa|hCoV-19/Senegal/016/2020|EPI ISL 418207|B.1.356|Senegal|2020-03-02	0.0003024397	Africa
Africa|hCoV-19/Gambia/NPHL-1224/2020|EPI ISL 561217|B.1.1.293|Gambia|2020-06-30	Africa|hCoV-19/Senegal/016/2020|EPI ISL 418207|B.1.356|Senegal|2020-03-02	0.0003161333	Africa
Africa|hCoV-19/Gambia/NPHL-1230/2020|EPI ISL 561218|B.1.5|Gambia|2020-06-30	Africa|hCoV-19/Senegal/016/2020|EPI ISL 418207|B.1.356|Senegal|2020-03-02	0.0001361990	Africa
Africa|hCoV-19/Gambia/NPHL-1248/2020|EPI ISL 561222|B.1.5|Gambia|2020-07-01	Africa|hCoV-19/Senegal/016/2020|EPI ISL 418207|B.1.356|Senegal|2020-03-02	0.0001361898	Africa
Africa|hCoV-19/Gambia/NPHL-1258/2020|EPI ISL 561223|B.1.292|Gambia|2020-07-02	Africa|hCoV-19/Senegal/016/2020|EPI ISL 418207|B.1.356|Senegal|2020-03-02	0.0001343950	Africa
Africa|hCoV-19/Gambia/NPHL-1422/2020|EPI ISL 561228|B.1.5|Gambia|2020-07-04	Africa|hCoV-19/Senegal/016/2020|EPI ISL 418207|B.1.356|Senegal|2020-03-02	0.0001766882	Africa
Africa|hCoV-19/Gambia/NPHL-1424/2020|EPI ISL 561229|B.1.292|Gambia|2020-07-04	Africa|hCoV-19/Senegal/016/2020|EPI ISL 418207|B.1.356|Senegal|2020-03-02	0.0001344354	Africa
Africa|hCoV-19/Gambia/NPHL-1446/2020|EPI ISL 561230|B.1.5|Gambia|2020-07-04	Africa|hCoV-19/Senegal/016/2020|EPI ISL 418207|B.1.356|Senegal|2020-03-02	0.0001361898	Africa
Africa|hCoV-19/Gambia/NPHL-1477/2020|EPI ISL 561231|B.1.5|Gambia|2020	Africa|hCoV-19/Senegal/016/2020|EPI ISL 418207|B.1.356|Senegal|2020-03-02	0.0001406423	Africa
Africa|hCoV-19/Gambia/NPHL-1514/2020|EPI ISL 561232|B.1.1|Gambia|2020	Africa|hCoV-19/Senegal/016/2020|EPI ISL 418207|B.1.356|Senegal|2020-03-02	0.0003697045	Africa
Africa|hCoV-19/Gambia/NPHL-1641/2020|EPI ISL 561235|B.1.292|Gambia|2020-07-31	Africa|hCoV-19/Senegal/016/2020|EPI ISL 418207|B.1.356|Senegal|2020-03-02	0.0001740730	Africa
Africa|hCoV-19/Gambia/NPHL-1645/2020|EPI ISL 561236|B.1.1.293|Gambia|2020-08-04	Africa|hCoV-19/Senegal/016/2020|EPI ISL 418207|B.1.356|Senegal|2020-03-02	0.0003042449	Africa
Africa|hCoV-19/Gambia/NPHL-1711/2020|EPI ISL 561237|B.1.1.293|Gambia|2020-08-04	Africa|hCoV-19/Senegal/016/2020|EPI ISL 418207|B.1.356|Senegal|2020-03-02	0.0003360881	Africa
Africa|hCoV-19/Gambia/NPHL-1746/2020|EPI ISL 561238|B.1.1|Gambia|2020-07-20	Africa|hCoV-19/Senegal/016/2020|EPI ISL 418207|B.1.356|Senegal|2020-03-02	0.0002688958	Africa
Africa|hCoV-19/Gambia/NPHL-1921/2020|EPI ISL 561239|B.1.1|Gambia|2020	Africa|hCoV-19/Senegal/016/2020|EPI ISL 418207|B.1.356|Senegal|2020-03-02	0.0004369704	Africa
Africa|hCoV-19/Gambia/NPHL-1968/2020|EPI ISL 561240|B.1.1|Gambia|2020-07-16	Africa|hCoV-19/Senegal/016/2020|EPI ISL 418207|B.1.356|Senegal|2020-03-02	0.0004369705	Africa
Africa|hCoV-19/Gambia/NPHL-2037/2020|EPI ISL 561241|B.1.1|Gambia|2020-07-15	Africa|hCoV-19/Senegal/016/2020|EPI ISL 418207|B.1.356|Senegal|2020-03-02	0.0004033627	Africa
Africa|hCoV-19/Gambia/NPHL-2268/2020|EPI ISL 561242|B.1.1|Gambia|2020	Africa|hCoV-19/Senegal/016/2020|EPI ISL 418207|B.1.356|Senegal|2020-03-02	0.0002358156	Africa
Africa|hCoV-19/Gambia/NPHL-2344/2020|EPI ISL 561243|B.1.292|Gambia|2020	Africa|hCoV-19/Senegal/016/2020|EPI ISL 418207|B.1.356|Senegal|2020-03-02	0.0002016183	Africa
Africa|hCoV-19/Gambia/NPHL-2374/2020|EPI ISL 561244|B.1.5.12|Gambia|2020	Africa|hCoV-19/Senegal/016/2020|EPI ISL 418207|B.1.356|Senegal|2020-03-02	0.0003024499	Africa
Africa|hCoV-19/Gambia/NPHL-242/2020|EPI ISL 561245|B.1.5|Gambia|2020	Africa|hCoV-19/Senegal/016/2020|EPI ISL 418207|B.1.356|Senegal|2020-03-02	0.0001344190	Africa
Africa|hCoV-19/Gambia/NPHL-243/2020|EPI ISL 561246|B.1.5|Gambia|2020	Africa|hCoV-19/Senegal/016/2020|EPI ISL 418207|B.1.356|Senegal|2020-03-02	0.0002060275	Africa
Africa|hCoV-19/Gambia/NPHL-244/2020|EPI ISL 561247|B.1.1.293|Gambia|2020	Africa|hCoV-19/Senegal/016/2020|EPI ISL 418207|B.1.356|Senegal|2020-03-02	0.0003729339	Africa
Africa|hCoV-19/Gambia/NPHL-2443/2020|EPI ISL 561248|B.1.5.12|Gambia|2020	Africa|hCoV-19/Senegal/016/2020|EPI ISL 418207|B.1.356|Senegal|2020-03-02	0.0003024398	Africa
Africa|hCoV-19/Gambia/NPHL-2444/2020|EPI ISL 561249|B.1.292|Gambia|2020-07-21	Africa|hCoV-19/Senegal/016/2020|EPI ISL 418207|B.1.356|Senegal|2020-03-02	0.0001679973	Africa
Africa|hCoV-19/Gambia/NPHL-2446/2020|EPI ISL 561250|B.1.1|Gambia|2020	Africa|hCoV-19/Senegal/016/2020|EPI ISL 418207|B.1.356|Senegal|2020-03-02	0.0004481610	Africa
Africa|hCoV-19/Gambia/NPHL-245/2020|EPI ISL 561251|B.1.1|Gambia|2020	Africa|hCoV-19/Senegal/016/2020|EPI ISL 418207|B.1.356|Senegal|2020-03-02	0.0002708711	Africa
Africa|hCoV-19/Gambia/NPHL-2457/2020|EPI ISL 561252|B.1.1|Gambia|2020-07-21	Africa|hCoV-19/Senegal/016/2020|EPI ISL 418207|B.1.356|Senegal|2020-03-02	0.0004481455	Africa
Africa|hCoV-19/Gambia/NPHL-2458/2020|EPI ISL 561253|B.1.292|Gambia|2020-07-21	Africa|hCoV-19/Senegal/016/2020|EPI ISL 418207|B.1.356|Senegal|2020-03-02	0.0001723512	Africa
Africa|hCoV-19/Gambia/NPHL-2463/2020|EPI ISL 561254|B.1.1|Gambia|2020	Africa|hCoV-19/Senegal/016/2020|EPI ISL 418207|B.1.356|Senegal|2020-03-02	0.0004526544	Africa
Africa|hCoV-19/Gambia/NPHL-2465/2020|EPI ISL 561255|B.1.1|Gambia|2020-07-21	Africa|hCoV-19/Senegal/016/2020|EPI ISL 418207|B.1.356|Senegal|2020-03-02	0.0004481765	Africa
Africa|hCoV-19/Gambia/NPHL-2469/2020|EPI ISL 561256|B.1.5.12|Gambia|2020-07-21	Africa|hCoV-19/Senegal/016/2020|EPI ISL 418207|B.1.356|Senegal|2020-03-02	0.0003791713	Africa
Africa|hCoV-19/Gambia/NPHL-247/2020|EPI ISL 561257|B.1.1.293|Gambia|2020	Africa|hCoV-19/Senegal/016/2020|EPI ISL 418207|B.1.356|Senegal|2020-03-02	0.0003697256	Africa
Africa|hCoV-19/Gambia/NPHL-2470/2020|EPI ISL 561258|B.1.1|Gambia|2020-07-21	Africa|hCoV-19/Senegal/016/2020|EPI ISL 418207|B.1.356|Senegal|2020-03-02	0.0004481610	Africa
Africa|hCoV-19/Gambia/NPHL-2472/2020|EPI ISL 561259|B.1.5.12|Gambia|2020-07-21	Africa|hCoV-19/Senegal/016/2020|EPI ISL 418207|B.1.356|Senegal|2020-03-02	0.0001723173	Africa
Africa|hCoV-19/Gambia/NPHL-2473/2020|EPI ISL 561260|B.1.5.12|Gambia|2020-07-21	Africa|hCoV-19/Senegal/016/2020|EPI ISL 418207|B.1.356|Senegal|2020-03-02	0.0004369749	Africa
Africa|hCoV-19/Gambia/NPHL-2478/2020|EPI ISL 561261|B.1.5.12|Gambia|2020-07-21	Africa|hCoV-19/Senegal/016/2020|EPI ISL 418207|B.1.356|Senegal|2020-03-02	0.0002785314	Africa
Africa|hCoV-19/Gambia/NPHL-2497/2020|EPI ISL 561262|B.1.1.242|Gambia|2020-07-21	Africa|hCoV-19/Senegal/016/2020|EPI ISL 418207|B.1.356|Senegal|2020-03-02	0.0004178131	Africa
Africa|hCoV-19/Gambia/NPHL-2504/2020|EPI ISL 561264|B.1.5.12|Gambia|2020-07-23	Africa|hCoV-19/Senegal/016/2020|EPI ISL 418207|B.1.356|Senegal|2020-03-02	0.0004444904	Africa
Africa|hCoV-19/Gambia/NPHL-2514/2020|EPI ISL 561265|B.1.5.12|Gambia|2020-07-21	Africa|hCoV-19/Senegal/016/2020|EPI ISL 418207|B.1.356|Senegal|2020-03-02	0.0003791752	Africa
Africa|hCoV-19/Gambia/NPHL-2521/2020|EPI ISL 561266|B.1.5.12|Gambia|2020-07-23	Africa|hCoV-19/Senegal/016/2020|EPI ISL 418207|B.1.356|Senegal|2020-03-02	0.0003791597	Africa
Africa|hCoV-19/Gambia/NPHL-2522/2020|EPI ISL 561267|B.1.1.293|Gambia|2020-07-22	Africa|hCoV-19/Senegal/016/2020|EPI ISL 418207|B.1.356|Senegal|2020-03-02	0.0004140252	Africa
Africa|hCoV-19/Gambia/NPHL-2524/2020|EPI ISL 561268|B.1.1|Gambia|2020-07-24	Africa|hCoV-19/Senegal/016/2020|EPI ISL 418207|B.1.356|Senegal|2020-03-02	0.0004033628	Africa
Africa|hCoV-19/Gambia/NPHL-2529/2020|EPI ISL 561269|B.1.1.293|Gambia|2020-07-21	Africa|hCoV-19/Senegal/016/2020|EPI ISL 418207|B.1.356|Senegal|2020-03-02	0.0003791674	Africa
Africa|hCoV-19/Gambia/NPHL-253/2020|EPI ISL 561270|B.1.1.293|Gambia|2020	Africa|hCoV-19/Senegal/016/2020|EPI ISL 418207|B.1.356|Senegal|2020-03-02	0.0004033316	Africa
Africa|hCoV-19/Gambia/NPHL-2537/2020|EPI ISL 561271|B.1.1|Gambia|2020	Africa|hCoV-19/Senegal/016/2020|EPI ISL 418207|B.1.356|Senegal|2020-03-02	0.0004779612	Africa
Africa|hCoV-19/Gambia/NPHL-2538/2020|EPI ISL 561272|B.1.5.12|Gambia|2020-07-21	Africa|hCoV-19/Senegal/016/2020|EPI ISL 418207|B.1.356|Senegal|2020-03-02	0.0003446751	Africa
Africa|hCoV-19/Gambia/NPHL-2550/2020|EPI ISL 561274|B.1.292|Gambia|2020-07-21	Africa|hCoV-19/Senegal/016/2020|EPI ISL 418207|B.1.356|Senegal|2020-03-02	0.0001378401	Africa
Africa|hCoV-19/Gambia/NPHL-2554/2020|EPI ISL 561275|B.1.5.12|Gambia|2020	Africa|hCoV-19/Senegal/016/2020|EPI ISL 418207|B.1.356|Senegal|2020-03-02	0.0002757410	Africa
Africa|hCoV-19/Gambia/NPHL-2555/2020|EPI ISL 561276|B.1.1|Gambia|2020-07-21	Africa|hCoV-19/Senegal/016/2020|EPI ISL 418207|B.1.356|Senegal|2020-03-02	0.0004179468	Africa
Africa|hCoV-19/Gambia/NPHL-256/2020|EPI ISL 561277|B.1.1.293|Gambia|2020	Africa|hCoV-19/Senegal/016/2020|EPI ISL 418207|B.1.356|Senegal|2020-03-02	0.0003024936	Africa
Africa|hCoV-19/Gambia/NPHL-2560/2020|EPI ISL 561278|B.1.1|Gambia|2020	Africa|hCoV-19/Senegal/016/2020|EPI ISL 418207|B.1.356|Senegal|2020-03-02	0.0004481455	Africa
Africa|hCoV-19/Gambia/NPHL-2567/2020|EPI ISL 561279|B.1|Gambia|2020	Africa|hCoV-19/Senegal/016/2020|EPI ISL 418207|B.1.356|Senegal|2020-03-02	0.0005042592	Africa
Africa|hCoV-19/Gambia/NPHL-2573/2020|EPI ISL 561280|B.1.1.293|Gambia|2020	Africa|hCoV-19/Senegal/016/2020|EPI ISL 418207|B.1.356|Senegal|2020-03-02	0.0002757533	Africa
Africa|hCoV-19/Gambia/NPHL-2586/2020|EPI ISL 561281|B.1.5.12|Gambia|2020-07-23	Africa|hCoV-19/Senegal/016/2020|EPI ISL 418207|B.1.356|Senegal|2020-03-02	0.0002784761	Africa
Africa|hCoV-19/Gambia/NPHL-2588/2020|EPI ISL 561282|B.1.1|Gambia|2020	Africa|hCoV-19/Senegal/016/2020|EPI ISL 418207|B.1.356|Senegal|2020-03-02	0.0004705932	Africa
Africa|hCoV-19/Gambia/NPHL-2615/2020|EPI ISL 561283|B.1.1.293|Gambia|2020-08-18	Africa|hCoV-19/Senegal/016/2020|EPI ISL 418207|B.1.356|Senegal|2020-03-02	0.0004033316	Africa
Africa|hCoV-19/Gambia/NPHL-2626/2020|EPI ISL 561284|B.1.1.293|Gambia|2020	Africa|hCoV-19/Senegal/016/2020|EPI ISL 418207|B.1.356|Senegal|2020-03-02	0.0003024966	Africa
Africa|hCoV-19/Gambia/NPHL-2640/2020|EPI ISL 561285|B.1.5.12|Gambia|2020-06-17	Africa|hCoV-19/Senegal/016/2020|EPI ISL 418207|B.1.356|Senegal|2020-03-02	0.0002688417	Africa
Africa|hCoV-19/Gambia/NPHL-266/2020|EPI ISL 561286|B.1.5.12|Gambia|2020	Africa|hCoV-19/Senegal/016/2020|EPI ISL 418207|B.1.356|Senegal|2020-03-02	0.0003446941	Africa
Africa|hCoV-19/Gambia/NPHL-2706/2020|EPI ISL 561287|B.1.292|Gambia|2020	Africa|hCoV-19/Senegal/016/2020|EPI ISL 418207|B.1.356|Senegal|2020-03-02	0.0002016008	Africa
Africa|hCoV-19/Gambia/NPHL-2712/2020|EPI ISL 561288|B.1.5.12|Gambia|2020-08-03	Africa|hCoV-19/Senegal/016/2020|EPI ISL 418207|B.1.356|Senegal|2020-03-02	0.0003697132	Africa
Africa|hCoV-19/Gambia/NPHL-2727/2020|EPI ISL 561289|B.1.5.12|Gambia|2020-08-04	Africa|hCoV-19/Senegal/016/2020|EPI ISL 418207|B.1.356|Senegal|2020-03-02	0.0003696971	Africa
Africa|hCoV-19/Gambia/NPHL-2729/2020|EPI ISL 561290|B.1.1|Gambia|2020-07-23	Africa|hCoV-19/Senegal/016/2020|EPI ISL 418207|B.1.356|Senegal|2020-03-02	0.0004369705	Africa
Africa|hCoV-19/Gambia/NPHL-2736/2020|EPI ISL 561291|B.1.1.242|Gambia|2020-07-25	Africa|hCoV-19/Senegal/016/2020|EPI ISL 418207|B.1.356|Senegal|2020-03-02	0.0004705837	Africa
Africa|hCoV-19/Gambia/NPHL-2759/2020|EPI ISL 561292|B.1.5.12|Gambia|2020-08-07	Africa|hCoV-19/Senegal/016/2020|EPI ISL 418207|B.1.356|Senegal|2020-03-02	0.0003361108	Africa
Africa|hCoV-19/Gambia/NPHL-2762/2020|EPI ISL 561293|B.1.5.12|Gambia|2020-07-25	Africa|hCoV-19/Senegal/016/2020|EPI ISL 418207|B.1.356|Senegal|2020-03-02	0.0004033221	Africa
Africa|hCoV-19/Gambia/NPHL-2767/2020|EPI ISL 561294|B.1.1.293|Gambia|2020-07-25	Africa|hCoV-19/Senegal/016/2020|EPI ISL 418207|B.1.356|Senegal|2020-03-02	0.0004369617	Africa
Africa|hCoV-19/Gambia/NPHL-2768/2020|EPI ISL 561295|B.1.1.293|Gambia|2020-07-27	Africa|hCoV-19/Senegal/016/2020|EPI ISL 418207|B.1.356|Senegal|2020-03-02	0.0003697132	Africa
Africa|hCoV-19/Gambia/NPHL-277/2020|EPI ISL 561296|B.1.5.12|Gambia|2020	Africa|hCoV-19/Senegal/016/2020|EPI ISL 418207|B.1.356|Senegal|2020-03-02	0.0003697058	Africa
Africa|hCoV-19/Gambia/NPHL-2785/2020|EPI ISL 561297|B.1.1.242|Gambia|2020-07-27	Africa|hCoV-19/Senegal/016/2020|EPI ISL 418207|B.1.356|Senegal|2020-03-02	0.0004033371	Africa
Africa|hCoV-19/Gambia/NPHL-2790/2020|EPI ISL 561298|B.1.1.293|Gambia|2020	Africa|hCoV-19/Senegal/016/2020|EPI ISL 418207|B.1.356|Senegal|2020-03-02	0.0004369705	Africa
Africa|hCoV-19/Gambia/NPHL-2825/2020|EPI ISL 561299|B.1.5.12|Gambia|2020	Africa|hCoV-19/Senegal/016/2020|EPI ISL 418207|B.1.356|Senegal|2020-03-02	0.0003696635	Africa
Africa|hCoV-19/Gambia/NPHL-287/2020|EPI ISL 561300|B.1.1.293|Gambia|2020	Africa|hCoV-19/Senegal/016/2020|EPI ISL 418207|B.1.356|Senegal|2020-03-02	0.0004033532	Africa
Africa|hCoV-19/Gambia/NPHL-2889/2020|EPI ISL 561301|B.1.5.12|Gambia|2020	Africa|hCoV-19/Senegal/016/2020|EPI ISL 418207|B.1.356|Senegal|2020-03-02	0.0004105371	Africa
Africa|hCoV-19/Gambia/NPHL-2892/2020|EPI ISL 561302|B.1.5.12|Gambia|2020-09-07	Africa|hCoV-19/Senegal/016/2020|EPI ISL 418207|B.1.356|Senegal|2020-03-02	0.0004105371	Africa
Africa|hCoV-19/Gambia/NPHL-290/2020|EPI ISL 561303|B.1.1.293|Gambia|2020	Africa|hCoV-19/Senegal/016/2020|EPI ISL 418207|B.1.356|Senegal|2020-03-02	0.0003697131	Africa
Africa|hCoV-19/Gambia/NPHL-2909/2020|EPI ISL 561304|B.1.1.293|Gambia|2020-07-26	Africa|hCoV-19/Senegal/016/2020|EPI ISL 418207|B.1.356|Senegal|2020-03-02	0.0004033492	Africa
Africa|hCoV-19/Gambia/NPHL-2984/2020|EPI ISL 561307|B.1.1.293|Gambia|2020	Africa|hCoV-19/Senegal/016/2020|EPI ISL 418207|B.1.356|Senegal|2020-03-02	0.0004369895	Africa
Africa|hCoV-19/Gambia/NPHL-299/2020|EPI ISL 561308|B.1.1.293|Gambia|2020	Africa|hCoV-19/Senegal/016/2020|EPI ISL 418207|B.1.356|Senegal|2020-03-02	0.0004033397	Africa
Africa|hCoV-19/Gambia/NPHL-3047/2020|EPI ISL 561309|B.1.5.12|Gambia|2020-07-28	Africa|hCoV-19/Senegal/016/2020|EPI ISL 418207|B.1.356|Senegal|2020-03-02	0.0004071944	Africa
Africa|hCoV-19/Gambia/NPHL-3055/2020|EPI ISL 561310|B.1.5.12|Gambia|2020-07-17	Africa|hCoV-19/Senegal/016/2020|EPI ISL 418207|B.1.356|Senegal|2020-03-02	0.0004033220	Africa
Africa|hCoV-19/Gambia/NPHL-3062/2020|EPI ISL 561311|B.1.5.12|Gambia|2020	Africa|hCoV-19/Senegal/016/2020|EPI ISL 418207|B.1.356|Senegal|2020-03-02	0.0004071944	Africa
Africa|hCoV-19/Gambia/NPHL-3079/2020|EPI ISL 561312|B.1.5.12|Gambia|2020-07-27	Africa|hCoV-19/Senegal/016/2020|EPI ISL 418207|B.1.356|Senegal|2020-03-02	0.0004105371	Africa
Africa|hCoV-19/Gambia/NPHL-3206/2020|EPI ISL 561313|B.1.1.293|Gambia|2020	Africa|hCoV-19/Senegal/016/2020|EPI ISL 418207|B.1.356|Senegal|2020-03-02	0.0004706040	Africa
Africa|hCoV-19/Gambia/NPHL-3254/2020|EPI ISL 561315|B.1.5.12|Gambia|2020-07-28	Africa|hCoV-19/Senegal/016/2020|EPI ISL 418207|B.1.356|Senegal|2020-03-02	0.0004066013	Africa
Africa|hCoV-19/Gambia/NPHL-3281/2020|EPI ISL 561316|B.1.1|Gambia|2020-07-28	Africa|hCoV-19/Senegal/016/2020|EPI ISL 418207|B.1.356|Senegal|2020-03-02	0.0005222840	Africa
Africa|hCoV-19/Gambia/NPHL-483B/2020|EPI ISL 561318|B.1.1|Gambia|2020	Africa|hCoV-19/Senegal/016/2020|EPI ISL 418207|B.1.356|Senegal|2020-03-02	0.0005224988	Africa
Africa|hCoV-19/Gambia/NPHL-704/2020|EPI ISL 561320|B.1.1.293|Gambia|2020	Africa|hCoV-19/Senegal/016/2020|EPI ISL 418207|B.1.356|Senegal|2020-03-02	0.0006207349	Africa
Africa|hCoV-19/Gambia/NPHL-737/2020|EPI ISL 561323|B.1.1.293|Gambia|2020	Africa|hCoV-19/Senegal/016/2020|EPI ISL 418207|B.1.356|Senegal|2020-03-02	0.0003446822	Africa
Africa|hCoV-19/Gambia/NPHL-748/2020|EPI ISL 561324|B.1.1|Gambia|2020	Africa|hCoV-19/Senegal/016/2020|EPI ISL 418207|B.1.356|Senegal|2020-03-02	0.0004033628	Africa
Africa|hCoV-19/Gambia/NPHL-758/2020|EPI ISL 561326|B.1.1.293|Gambia|2020	Africa|hCoV-19/Senegal/016/2020|EPI ISL 418207|B.1.356|Senegal|2020-03-02	0.0002410407	Africa
Africa|hCoV-19/Gambia/NPHL-760/2020|EPI ISL 561327|B.1.5|Gambia|2020	Africa|hCoV-19/Senegal/016/2020|EPI ISL 418207|B.1.356|Senegal|2020-03-02	0.0001692801	Africa
Africa|hCoV-19/Gambia/NPHL-790/2020|EPI ISL 561329|B.1.5|Gambia|2020	Africa|hCoV-19/Senegal/016/2020|EPI ISL 418207|B.1.356|Senegal|2020-03-02	0.0001365291	Africa
Africa|hCoV-19/Gambia/NPHL-923/2020|EPI ISL 561330|B.1.5.12|Gambia|2020	Africa|hCoV-19/Senegal/016/2020|EPI ISL 418207|B.1.356|Senegal|2020-03-02	0.0003024601	Africa
Africa|hCoV-19/Gambia/NPHL-930/2020|EPI ISL 561331|B.1.5|Gambia|2020	Africa|hCoV-19/Senegal/016/2020|EPI ISL 418207|B.1.356|Senegal|2020-03-02	0.0001706666	Africa
Africa|hCoV-19/Gambia/NPHL-941/2020|EPI ISL 561332|B.1.5.12|Gambia|2020	Africa|hCoV-19/Senegal/016/2020|EPI ISL 418207|B.1.356|Senegal|2020-03-02	0.0003360656	Africa
Africa|hCoV-19/Gambia/NPHL-956/2020|EPI ISL 561334|B.1.5.12|Gambia|2020	Africa|hCoV-19/Senegal/016/2020|EPI ISL 418207|B.1.356|Senegal|2020-03-02	0.0003413345	Africa
Africa|hCoV-19/Ghana/1651 S3/2020|EPI ISL 422387|A.11|Ghana|2020-03-25	Africa|hCoV-19/Senegal/016/2020|EPI ISL 418207|B.1.356|Senegal|2020-03-02	0.0004894282	Africa
Africa|hCoV-19/Ghana/1659 S14/2020|EPI ISL 422405|B.1.220|Ghana|2020-03-25	Africa|hCoV-19/Senegal/016/2020|EPI ISL 418207|B.1.356|Senegal|2020-03-02	0.0002100860	Africa
Africa|hCoV-19/Ghana/2230 S4/2020|EPI ISL 422390|B.40|Ghana|2020-03-25	Africa|hCoV-19/Senegal/016/2020|EPI ISL 418207|B.1.356|Senegal|2020-03-02	0.0004080903	Africa
Africa|hCoV-19/Ghana/2333 S5/2020|EPI ISL 422394|B.1.3|Ghana|2020-03-27	Africa|hCoV-19/Senegal/016/2020|EPI ISL 418207|B.1.356|Senegal|2020-03-02	0.0001712810	Africa
Africa|hCoV-19/Ghana/2573 S27/2020|EPI ISL 515082|A|Ghana|2020-03-29	Africa|hCoV-19/Senegal/016/2020|EPI ISL 418207|B.1.356|Senegal|2020-03-02	0.0006088853	Africa
Africa|hCoV-19/Ghana/2666 S32/2020|EPI ISL 515083|A|Ghana|2020-03-27	Africa|hCoV-19/Senegal/016/2020|EPI ISL 418207|B.1.356|Senegal|2020-03-02	0.0001370811	Africa
Africa|hCoV-19/Ghana/2709 S25/2020|EPI ISL 515084|B.1|Ghana|2020-03-28	Africa|hCoV-19/Senegal/016/2020|EPI ISL 418207|B.1.356|Senegal|2020-03-02	0.0003364114	Africa
Africa|hCoV-19/Ghana/2828 S6/2020|EPI ISL 422397|A.11|Ghana|2020-03-29	Africa|hCoV-19/Senegal/016/2020|EPI ISL 418207|B.1.356|Senegal|2020-03-02	0.0006133306	Africa
Africa|hCoV-19/Ghana/2852 S30/2020|EPI ISL 515085|B.6|Ghana|2020-03-28	Africa|hCoV-19/Senegal/016/2020|EPI ISL 418207|B.1.356|Senegal|2020-03-02	0.0002394203	Africa
Africa|hCoV-19/Ghana/2914 S8/2020|EPI ISL 422399|B.1.1|Ghana|2020-03-30	Africa|hCoV-19/Senegal/016/2020|EPI ISL 418207|B.1.356|Senegal|2020-03-02	0.0002774208	Africa
Africa|hCoV-19/Ghana/34927 S20/2020|EPI ISL 515086|A.11|Ghana|2020-05-23	Africa|hCoV-19/Senegal/016/2020|EPI ISL 418207|B.1.356|Senegal|2020-03-02	0.0005091176	Africa
Africa|hCoV-19/Ghana/34928 S21/2020|EPI ISL 515087|A.11|Ghana|2020-05-23	Africa|hCoV-19/Senegal/016/2020|EPI ISL 418207|B.1.356|Senegal|2020-03-02	0.0006129840	Africa
Africa|hCoV-19/Ghana/34980 S22/2020|EPI ISL 515088|B.1.1|Ghana|2020-05-23	Africa|hCoV-19/Senegal/016/2020|EPI ISL 418207|B.1.356|Senegal|2020-03-02	0.0002772314	Africa
Africa|hCoV-19/Ghana/34983 S40/2020|EPI ISL 515089|B.1.1|Ghana|2020-05-23	Africa|hCoV-19/Senegal/016/2020|EPI ISL 418207|B.1.356|Senegal|2020-03-02	0.0003412914	Africa
Africa|hCoV-19/Ghana/35012 S17/2020|EPI ISL 515090|B.1.1|Ghana|2020-05-23	Africa|hCoV-19/Senegal/016/2020|EPI ISL 418207|B.1.356|Senegal|2020-03-02	0.0003361074	Africa
Africa|hCoV-19/Ghana/35019 S18/2020|EPI ISL 515091|B.1.1|Ghana|2020-05-23	Africa|hCoV-19/Senegal/016/2020|EPI ISL 418207|B.1.356|Senegal|2020-03-02	0.0002406961	Africa
Africa|hCoV-19/Ghana/35183 S24/2020|EPI ISL 515092|A|Ghana|2020-05-24	Africa|hCoV-19/Senegal/016/2020|EPI ISL 418207|B.1.356|Senegal|2020-03-02	0.0001390875	Africa
Africa|hCoV-19/Ghana/35280 S41/2020|EPI ISL 515093|A|Ghana|2020-05-24	Africa|hCoV-19/Senegal/016/2020|EPI ISL 418207|B.1.356|Senegal|2020-03-02	0.0005167405	Africa
Africa|hCoV-19/Ghana/35394 S49/2020|EPI ISL 515094|B.1.1.307|Ghana|2020-05-24	Africa|hCoV-19/Senegal/016/2020|EPI ISL 418207|B.1.356|Senegal|2020-03-02	0.0002756773	Africa
Africa|hCoV-19/Ghana/35466 S19/2020|EPI ISL 515095|B.1.1|Ghana|2020-05-24	Africa|hCoV-19/Senegal/016/2020|EPI ISL 418207|B.1.356|Senegal|2020-03-02	0.0003070585	Africa
Africa|hCoV-19/Ghana/35563 S37/2020|EPI ISL 515096|A.11|Ghana|2020-05-24	Africa|hCoV-19/Senegal/016/2020|EPI ISL 418207|B.1.356|Senegal|2020-03-02	0.0006386924	Africa
Africa|hCoV-19/Ghana/36523 S23/2020|EPI ISL 515097|A|Ghana|2020-05-27	Africa|hCoV-19/Senegal/016/2020|EPI ISL 418207|B.1.356|Senegal|2020-03-02	0.0001711714	Africa
Africa|hCoV-19/Ghana/81216 S36/2020|EPI ISL 515098|A|Ghana|2020-05-20	Africa|hCoV-19/Senegal/016/2020|EPI ISL 418207|B.1.356|Senegal|2020-03-02	0.0006085003	Africa
Africa|hCoV-19/Ghana/81219 S34/2020|EPI ISL 515099|B.1.1|Ghana|2020-05-20	Africa|hCoV-19/Senegal/016/2020|EPI ISL 418207|B.1.356|Senegal|2020-03-02	0.0002389463	Africa
Africa|hCoV-19/Ghana/82879 S48/2020|EPI ISL 515100|B.1|Ghana|2020-05-20	Africa|hCoV-19/Senegal/016/2020|EPI ISL 418207|B.1.356|Senegal|2020-03-02	0.0003382020	Africa
Africa|hCoV-19/Ghana/83637 S29/2020|EPI ISL 515101|B.1.1|Ghana|2020-05-22	Africa|hCoV-19/Senegal/016/2020|EPI ISL 418207|B.1.356|Senegal|2020-03-02	0.0002700521	Africa
Africa|hCoV-19/Ghana/84049 S31/2020|EPI ISL 515102|B.1|Ghana|2020-05-25	Africa|hCoV-19/Senegal/016/2020|EPI ISL 418207|B.1.356|Senegal|2020-03-02	0.0003031354	Africa
Africa|hCoV-19/Ghana/84162 S45/2020|EPI ISL 515103|A|Ghana|2020-04-25	Africa|hCoV-19/Senegal/016/2020|EPI ISL 418207|B.1.356|Senegal|2020-03-02	0.0004822926	Africa
Africa|hCoV-19/Ghana/84182 S43/2020|EPI ISL 515104|B.1.1|Ghana|2020-05-25	Africa|hCoV-19/Senegal/016/2020|EPI ISL 418207|B.1.356|Senegal|2020-03-02	0.0004095508	Africa
Africa|hCoV-19/Ghana/84210 S44/2020|EPI ISL 515105|A|Ghana|2020-05-24	Africa|hCoV-19/Senegal/016/2020|EPI ISL 418207|B.1.356|Senegal|2020-03-02	0.0005433648	Africa
Africa|hCoV-19/Ghana/84218 S47/2020|EPI ISL 515106|A|Ghana|2020-05-25	Africa|hCoV-19/Senegal/016/2020|EPI ISL 418207|B.1.356|Senegal|2020-03-02	0.0006206701	Africa
Africa|hCoV-19/Ghana/84260 S28/2020|EPI ISL 515107|A|Ghana|2020-05-25	Africa|hCoV-19/Senegal/016/2020|EPI ISL 418207|B.1.356|Senegal|2020-03-02	0.0005088189	Africa
Africa|hCoV-19/Ghana/84279 S42/2020|EPI ISL 515108|B.1|Ghana|2020-05-25	Africa|hCoV-19/Senegal/016/2020|EPI ISL 418207|B.1.356|Senegal|2020-03-02	0.0003051288	Africa
Africa|hCoV-19/Ghana/84301 S35/2020|EPI ISL 515109|A.11|Ghana|2020-05-24	Africa|hCoV-19/Senegal/016/2020|EPI ISL 418207|B.1.356|Senegal|2020-03-02	0.0004912709	Africa
Africa|hCoV-19/Ghana/84430 S51/2020|EPI ISL 515110|B.1.1.307|Ghana|2020-05-25	Africa|hCoV-19/Senegal/016/2020|EPI ISL 418207|B.1.356|Senegal|2020-03-02	0.0002706696	Africa
Africa|hCoV-19/Ghana/84438 S50/2020|EPI ISL 515111|A|Ghana|2020-05-24	Africa|hCoV-19/Senegal/016/2020|EPI ISL 418207|B.1.356|Senegal|2020-03-02	0.0005069278	Africa
Africa|hCoV-19/Ghana/84484 S16/2020|EPI ISL 515112|B.1.1|Ghana|2020-05-25	Africa|hCoV-19/Senegal/016/2020|EPI ISL 418207|B.1.356|Senegal|2020-03-02	0.0003447296	Africa
Africa|hCoV-19/Ghana/KATH23/2020|EPI ISL 515181|A.11|Ghana|2020-03-22	Africa|hCoV-19/Senegal/016/2020|EPI ISL 418207|B.1.356|Senegal|2020-03-02	0.0004705995	Africa
Africa|hCoV-19/Ghana/TTH10/2020|EPI ISL 515182|A|Ghana|2020-03-27	Africa|hCoV-19/Senegal/016/2020|EPI ISL 418207|B.1.356|Senegal|2020-03-02	0.0004369324	Africa
Africa|hCoV-19/Ghana/TTH11/2020|EPI ISL 515183|A|Ghana|2020-03-27	Africa|hCoV-19/Senegal/016/2020|EPI ISL 418207|B.1.356|Senegal|2020-03-02	0.0004383760	Africa
Africa|hCoV-19/Ghana/TTH6/2020|EPI ISL 515248|A|Ghana|2020-03-27	Africa|hCoV-19/Senegal/016/2020|EPI ISL 418207|B.1.356|Senegal|2020-03-02	0.0004940839	Africa
Africa|hCoV-19/Kenya/C1092/2020|EPI ISL 457849|B.1.5|Kenya|2020-04-18	Africa|hCoV-19/Senegal/016/2020|EPI ISL 418207|B.1.356|Senegal|2020-03-02	0.0001748980	Africa
Africa|hCoV-19/Kenya/C1102/2020|EPI ISL 568708|B.1.5|Kenya|2020-04-19	Africa|hCoV-19/Senegal/016/2020|EPI ISL 418207|B.1.356|Senegal|2020-03-02	0.0002740971	Africa
Africa|hCoV-19/Kenya/C1162/2020|EPI ISL 457850|B.1.5|Kenya|2020-04-19	Africa|hCoV-19/Senegal/016/2020|EPI ISL 418207|B.1.356|Senegal|2020-03-02	0.0001384425	Africa
Africa|hCoV-19/Kenya/C1216/2020|EPI ISL 457854|B.1.5|Kenya|2020-04-19	Africa|hCoV-19/Senegal/016/2020|EPI ISL 418207|B.1.356|Senegal|2020-03-02	0.0001680159	Africa
Africa|hCoV-19/Kenya/C1292/2020|EPI ISL 457856|B|Kenya|2020-04-20	Africa|hCoV-19/Senegal/016/2020|EPI ISL 418207|B.1.356|Senegal|2020-03-02	0.0001713684	Africa
Africa|hCoV-19/Kenya/C1357/2020|EPI ISL 457858|B.1.5|Kenya|2020-04-20	Africa|hCoV-19/Senegal/016/2020|EPI ISL 418207|B.1.356|Senegal|2020-03-02	0.0001404695	Africa
Africa|hCoV-19/Kenya/C1422/2020|EPI ISL 457861|B.1|Kenya|2020-04-20	Africa|hCoV-19/Senegal/016/2020|EPI ISL 418207|B.1.356|Senegal|2020-03-02	0.0001764019	Africa
Africa|hCoV-19/Kenya/C1499/2020|EPI ISL 457863|B.1.5|Kenya|2020-04-20	Africa|hCoV-19/Senegal/016/2020|EPI ISL 418207|B.1.356|Senegal|2020-03-02	0.0001713531	Africa
Africa|hCoV-19/Kenya/C1646/2020|EPI ISL 457865|B.1.5|Kenya|2020-04-21	Africa|hCoV-19/Senegal/016/2020|EPI ISL 418207|B.1.356|Senegal|2020-03-02	0.0001421009	Africa
Africa|hCoV-19/Kenya/C1739/2020|EPI ISL 457866|B|Kenya|2020-04-22	Africa|hCoV-19/Senegal/016/2020|EPI ISL 418207|B.1.356|Senegal|2020-03-02	0.0001758912	Africa
Africa|hCoV-19/Kenya/C1751/2020|EPI ISL 457867|B.1.5|Kenya|2020-04-22	Africa|hCoV-19/Senegal/016/2020|EPI ISL 418207|B.1.356|Senegal|2020-03-02	0.0001344009	Africa
Africa|hCoV-19/Kenya/C21582/2020|EPI ISL 568872|B.1|Kenya|2020-06-22	Africa|hCoV-19/Senegal/016/2020|EPI ISL 418207|B.1.356|Senegal|2020-03-02	0.0002688363	Africa
Africa|hCoV-19/Kenya/C22/2020|EPI ISL 457845|B.1.5|Kenya|2020-03-17	Africa|hCoV-19/Senegal/016/2020|EPI ISL 418207|B.1.356|Senegal|2020-03-02	0.0001406324	Africa
Africa|hCoV-19/Kenya/C2439/2020|EPI ISL 457877|B.1.5|Kenya|2020-04-24	Africa|hCoV-19/Senegal/016/2020|EPI ISL 418207|B.1.356|Senegal|2020-03-02	0.0002036600	Africa
Africa|hCoV-19/Kenya/C2449/2020|EPI ISL 457878|B.1.5|Kenya|2020-04-24	Africa|hCoV-19/Senegal/016/2020|EPI ISL 418207|B.1.356|Senegal|2020-03-02	0.0002085022	Africa
Africa|hCoV-19/Kenya/C2469/2020|EPI ISL 457879|B.1.5|Kenya|2020-04-24	Africa|hCoV-19/Senegal/016/2020|EPI ISL 418207|B.1.356|Senegal|2020-03-02	0.0001363941	Africa
Africa|hCoV-19/Kenya/C253/2020|EPI ISL 457868|B.1|Kenya|2020-04-03	Africa|hCoV-19/Senegal/016/2020|EPI ISL 418207|B.1.356|Senegal|2020-03-02	0.0001680119	Africa
Africa|hCoV-19/Kenya/C256/2020|EPI ISL 568697|B.1.5|Kenya|2020-04-04	Africa|hCoV-19/Senegal/016/2020|EPI ISL 418207|B.1.356|Senegal|2020-03-02	0.0002094678	Africa
Africa|hCoV-19/Kenya/C2582/2020|EPI ISL 457883|B.1.5|Kenya|2020-04-25	Africa|hCoV-19/Senegal/016/2020|EPI ISL 418207|B.1.356|Senegal|2020-03-02	0.0002075432	Africa
Africa|hCoV-19/Kenya/C2685/2020|EPI ISL 457884|B.1.5|Kenya|2020-04-25	Africa|hCoV-19/Senegal/016/2020|EPI ISL 418207|B.1.356|Senegal|2020-03-02	0.0002019780	Africa
Africa|hCoV-19/Kenya/C2777/2020|EPI ISL 457887|B.1|Kenya|2020-04-26	Africa|hCoV-19/Senegal/016/2020|EPI ISL 418207|B.1.356|Senegal|2020-03-02	0.0001420959	Africa
Africa|hCoV-19/Kenya/C2826/2020|EPI ISL 457891|B.1.5|Kenya|2020-04-27	Africa|hCoV-19/Senegal/016/2020|EPI ISL 418207|B.1.356|Senegal|2020-03-02	0.0001357554	Africa
Africa|hCoV-19/Kenya/C2847/2020|EPI ISL 457892|B.1.5|Kenya|2020-04-27	Africa|hCoV-19/Senegal/016/2020|EPI ISL 418207|B.1.356|Senegal|2020-03-02	0.0001404842	Africa
Africa|hCoV-19/Kenya/C293/2020|EPI ISL 457871|A|Kenya|2020-04-04	Africa|hCoV-19/Senegal/016/2020|EPI ISL 418207|B.1.356|Senegal|2020-03-02	0.0004530069	Africa
Africa|hCoV-19/Kenya/C310/2020|EPI ISL 457874|B.4|Kenya|2020-04-04	Africa|hCoV-19/Senegal/016/2020|EPI ISL 418207|B.1.356|Senegal|2020-03-02	0.0006168100	Africa
Africa|hCoV-19/Kenya/C3129/2020|EPI ISL 457897|B.1.5|Kenya|2020-04-28	Africa|hCoV-19/Senegal/016/2020|EPI ISL 418207|B.1.356|Senegal|2020-03-02	0.0001688993	Africa
Africa|hCoV-19/Kenya/C314/2020|EPI ISL 457875|A|Kenya|2020-04-04	Africa|hCoV-19/Senegal/016/2020|EPI ISL 418207|B.1.356|Senegal|2020-03-02	0.0005041849	Africa
Africa|hCoV-19/Kenya/C316/2020|EPI ISL 457876|B.4|Kenya|2020-04-04	Africa|hCoV-19/Senegal/016/2020|EPI ISL 418207|B.1.356|Senegal|2020-03-02	0.0006224896	Africa
Africa|hCoV-19/Kenya/C3194/2020|EPI ISL 457901|B.1.5|Kenya|2020-04-28	Africa|hCoV-19/Senegal/016/2020|EPI ISL 418207|B.1.356|Senegal|2020-03-02	0.0002075380	Africa
Africa|hCoV-19/Kenya/C3205/2020|EPI ISL 457902|B.1.5|Kenya|2020-04-28	Africa|hCoV-19/Senegal/016/2020|EPI ISL 418207|B.1.356|Senegal|2020-03-02	0.0001371987	Africa
Africa|hCoV-19/Kenya/C3208/2020|EPI ISL 457903|B.1.5|Kenya|2020-04-28	Africa|hCoV-19/Senegal/016/2020|EPI ISL 418207|B.1.356|Senegal|2020-03-02	0.0001401152	Africa
Africa|hCoV-19/Kenya/C3381/2020|EPI ISL 568714|B.1.5|Kenya|2020-04-30	Africa|hCoV-19/Senegal/016/2020|EPI ISL 418207|B.1.356|Senegal|2020-03-02	0.0001696977	Africa
Africa|hCoV-19/Kenya/C3427/2020|EPI ISL 457906|B.1.5|Kenya|2020-04-29	Africa|hCoV-19/Senegal/016/2020|EPI ISL 418207|B.1.356|Senegal|2020-03-02	0.0002034522	Africa
Africa|hCoV-19/Kenya/C3457/2020|EPI ISL 568715|B.1|Kenya|2020-04-30	Africa|hCoV-19/Senegal/016/2020|EPI ISL 418207|B.1.356|Senegal|2020-03-02	0.0002423255	Africa
Africa|hCoV-19/Kenya/C3739/2020|EPI ISL 568717|B.1.5|Kenya|2020-05-04	Africa|hCoV-19/Senegal/016/2020|EPI ISL 418207|B.1.356|Senegal|2020-03-02	0.0001357554	Africa
Africa|hCoV-19/Kenya/C389/2020|EPI ISL 568698|B.1.5|Kenya|2020-04-07	Africa|hCoV-19/Senegal/016/2020|EPI ISL 418207|B.1.356|Senegal|2020-03-02	0.0001369591	Africa
Africa|hCoV-19/Kenya/C3980/2020|EPI ISL 568719|B.1|Kenya|2020-05-05	Africa|hCoV-19/Senegal/016/2020|EPI ISL 418207|B.1.356|Senegal|2020-03-02	0.0001708673	Africa
Africa|hCoV-19/Kenya/C4083/2020|EPI ISL 568721|B.1.5|Kenya|2020-05-05	Africa|hCoV-19/Senegal/016/2020|EPI ISL 418207|B.1.356|Senegal|2020-03-02	0.0002104348	Africa
Africa|hCoV-19/Kenya/C4195/2020|EPI ISL 568723|B.1.5|Kenya|2020-06-05	Africa|hCoV-19/Senegal/016/2020|EPI ISL 418207|B.1.356|Senegal|2020-03-02	0.0001357602	Africa
Africa|hCoV-19/Kenya/C4199/2020|EPI ISL 568724|B.1.5|Kenya|2020-05-06	Africa|hCoV-19/Senegal/016/2020|EPI ISL 418207|B.1.356|Senegal|2020-03-02	0.0002056957	Africa
Africa|hCoV-19/Kenya/C4214/2020|EPI ISL 568725|B.1|Kenya|2020-06-05	Africa|hCoV-19/Senegal/016/2020|EPI ISL 418207|B.1.356|Senegal|2020-03-02	0.0001680046	Africa
Africa|hCoV-19/Kenya/C4419/2020|EPI ISL 568727|B.1|Kenya|2020-05-07	Africa|hCoV-19/Senegal/016/2020|EPI ISL 418207|B.1.356|Senegal|2020-03-02	0.0002354429	Africa
Africa|hCoV-19/Kenya/C4420/2020|EPI ISL 568728|B.1.5|Kenya|2020-05-07	Africa|hCoV-19/Senegal/016/2020|EPI ISL 418207|B.1.356|Senegal|2020-03-02	0.0002075882	Africa
Africa|hCoV-19/Kenya/C4585/2020|EPI ISL 568730|B.1.5|Kenya|2020-05-08	Africa|hCoV-19/Senegal/016/2020|EPI ISL 418207|B.1.356|Senegal|2020-03-02	0.0001697051	Africa
Africa|hCoV-19/Kenya/C460/2020|EPI ISL 457910|B.1.5|Kenya|2020-04-08	Africa|hCoV-19/Senegal/016/2020|EPI ISL 418207|B.1.356|Senegal|2020-03-02	0.0001392181	Africa
Africa|hCoV-19/Kenya/C4691/2020|EPI ISL 568733|B.1.5|Kenya|2020-05-09	Africa|hCoV-19/Senegal/016/2020|EPI ISL 418207|B.1.356|Senegal|2020-03-02	0.0001376187	Africa
Africa|hCoV-19/Kenya/C4710/2020|EPI ISL 568735|B.1.5|Kenya|2020-05-08	Africa|hCoV-19/Senegal/016/2020|EPI ISL 418207|B.1.356|Senegal|2020-03-02	0.0002352341	Africa
Africa|hCoV-19/Kenya/C4717/2020|EPI ISL 568737|B.1.5|Kenya|2020-05-08	Africa|hCoV-19/Senegal/016/2020|EPI ISL 418207|B.1.356|Senegal|2020-03-02	0.0001773716	Africa
Africa|hCoV-19/Kenya/C4872/2020|EPI ISL 568741|B.1.5|Kenya|2020-05-08	Africa|hCoV-19/Senegal/016/2020|EPI ISL 418207|B.1.356|Senegal|2020-03-02	0.0001712979	Africa
Africa|hCoV-19/Kenya/C4895/2020|EPI ISL 568742|B.1.5|Kenya|2020-05-08	Africa|hCoV-19/Senegal/016/2020|EPI ISL 418207|B.1.356|Senegal|2020-03-02	0.0002400328	Africa
Africa|hCoV-19/Kenya/C5008/2020|EPI ISL 568744|B.1|Kenya|2020-05-08	Africa|hCoV-19/Senegal/016/2020|EPI ISL 418207|B.1.356|Senegal|2020-03-02	0.0001748355	Africa
Africa|hCoV-19/Kenya/C5011/2020|EPI ISL 568745|B.1.5|Kenya|2020-05-08	Africa|hCoV-19/Senegal/016/2020|EPI ISL 418207|B.1.356|Senegal|2020-03-02	0.0002056745	Africa
Africa|hCoV-19/Kenya/C5119/2020|EPI ISL 568750|B.1|Kenya|2020-05-09	Africa|hCoV-19/Senegal/016/2020|EPI ISL 418207|B.1.356|Senegal|2020-03-02	0.0001697168	Africa
Africa|hCoV-19/Kenya/C5177/2020|EPI ISL 568752|B.1.5|Kenya|2020-05-09	Africa|hCoV-19/Senegal/016/2020|EPI ISL 418207|B.1.356|Senegal|2020-03-02	0.0001714254	Africa
Africa|hCoV-19/Kenya/C5178/2020|EPI ISL 568753|B.1.5|Kenya|2020-05-09	Africa|hCoV-19/Senegal/016/2020|EPI ISL 418207|B.1.356|Senegal|2020-03-02	0.0001764702	Africa
Africa|hCoV-19/Kenya/C5246/2020|EPI ISL 568754|B.1.5|Kenya|2020-05-09	Africa|hCoV-19/Senegal/016/2020|EPI ISL 418207|B.1.356|Senegal|2020-03-02	0.0001698918	Africa
Africa|hCoV-19/Kenya/C5288/2020|EPI ISL 568755|B.1.5|Kenya|2020-05-10	Africa|hCoV-19/Senegal/016/2020|EPI ISL 418207|B.1.356|Senegal|2020-03-02	0.0002424834	Africa
Africa|hCoV-19/Kenya/C5289/2020|EPI ISL 568756|B.1.5|Kenya|2020-05-10	Africa|hCoV-19/Senegal/016/2020|EPI ISL 418207|B.1.356|Senegal|2020-03-02	0.0001411731	Africa
Africa|hCoV-19/Kenya/C5328/2020|EPI ISL 568760|B.1.5|Kenya|2020-05-10	Africa|hCoV-19/Senegal/016/2020|EPI ISL 418207|B.1.356|Senegal|2020-03-02	0.0001714563	Africa
Africa|hCoV-19/Kenya/C5335/2020|EPI ISL 568762|B.1.5|Kenya|2020-05-10	Africa|hCoV-19/Senegal/016/2020|EPI ISL 418207|B.1.356|Senegal|2020-03-02	0.0001716036	Africa
Africa|hCoV-19/Kenya/C5384/2020|EPI ISL 568764|B.1.5|Kenya|2020-05-10	Africa|hCoV-19/Senegal/016/2020|EPI ISL 418207|B.1.356|Senegal|2020-03-02	0.0002352262	Africa
Africa|hCoV-19/Kenya/C54/2020|EPI ISL 457847|B.1|Kenya|2020-03-24	Africa|hCoV-19/Senegal/016/2020|EPI ISL 418207|B.1.356|Senegal|2020-03-02	0.0002054541	Africa
Africa|hCoV-19/Kenya/C544/2020|EPI ISL 457911|B.1.5|Kenya|2020-04-10	Africa|hCoV-19/Senegal/016/2020|EPI ISL 418207|B.1.356|Senegal|2020-03-02	0.0001392230	Africa
Africa|hCoV-19/Kenya/C5442/2020|EPI ISL 568767|B.1.5|Kenya|2020-05-10	Africa|hCoV-19/Senegal/016/2020|EPI ISL 418207|B.1.356|Senegal|2020-03-02	0.0002036601	Africa
Africa|hCoV-19/Kenya/C569/2020|EPI ISL 568700|B.1|Kenya|2020-04-12	Africa|hCoV-19/Senegal/016/2020|EPI ISL 418207|B.1.356|Senegal|2020-03-02	0.0001747438	Africa
Africa|hCoV-19/Kenya/C5695/2020|EPI ISL 568770|B.1.5|Kenya|2020-05-11	Africa|hCoV-19/Senegal/016/2020|EPI ISL 418207|B.1.356|Senegal|2020-03-02	0.0002376131	Africa
Africa|hCoV-19/Kenya/C5701/2020|EPI ISL 568772|B.1|Kenya|2020-05-11	Africa|hCoV-19/Senegal/016/2020|EPI ISL 418207|B.1.356|Senegal|2020-03-02	0.0001697093	Africa
Africa|hCoV-19/Kenya/C571/2020|EPI ISL 568702|A|Kenya|2020-04-12	Africa|hCoV-19/Senegal/016/2020|EPI ISL 418207|B.1.356|Senegal|2020-03-02	0.0004705521	Africa
Africa|hCoV-19/Kenya/C5767/2020|EPI ISL 568773|B.1.5|Kenya|2020-05-11	Africa|hCoV-19/Senegal/016/2020|EPI ISL 418207|B.1.356|Senegal|2020-03-02	0.0002796077	Africa
Africa|hCoV-19/Kenya/C5811/2020|EPI ISL 568775|B.1.5|Kenya|2020-05-11	Africa|hCoV-19/Senegal/016/2020|EPI ISL 418207|B.1.356|Senegal|2020-03-02	0.0001697092	Africa
Africa|hCoV-19/Kenya/C5813/2020|EPI ISL 568776|B.1|Kenya|2020-05-11	Africa|hCoV-19/Senegal/016/2020|EPI ISL 418207|B.1.356|Senegal|2020-03-02	0.0001714254	Africa
Africa|hCoV-19/Kenya/C5835/2020|EPI ISL 568777|B.1.5|Kenya|2020-05-12	Africa|hCoV-19/Senegal/016/2020|EPI ISL 418207|B.1.356|Senegal|2020-03-02	0.0002055761	Africa
Africa|hCoV-19/Kenya/C587/2020|EPI ISL 457912|B.1.5|Kenya|2020-04-11	Africa|hCoV-19/Senegal/016/2020|EPI ISL 418207|B.1.356|Senegal|2020-03-02	0.0001739736	Africa
Africa|hCoV-19/Kenya/C589/2020|EPI ISL 457913|B.1.5|Kenya|2020-04-11	Africa|hCoV-19/Senegal/016/2020|EPI ISL 418207|B.1.356|Senegal|2020-03-02	0.0001369684	Africa
Africa|hCoV-19/Kenya/C5902/2020|EPI ISL 568779|B.1.5|Kenya|2020-05-12	Africa|hCoV-19/Senegal/016/2020|EPI ISL 418207|B.1.356|Senegal|2020-03-02	0.0001731347	Africa
Africa|hCoV-19/Kenya/C5911/2020|EPI ISL 568780|B.1.5|Kenya|2020-05-12	Africa|hCoV-19/Senegal/016/2020|EPI ISL 418207|B.1.356|Senegal|2020-03-02	0.0001730909	Africa
Africa|hCoV-19/Kenya/C5914/2020|EPI ISL 568782|B.1.5|Kenya|2020-05-12	Africa|hCoV-19/Senegal/016/2020|EPI ISL 418207|B.1.356|Senegal|2020-03-02	0.0002038538	Africa
Africa|hCoV-19/Kenya/C6186/2020|EPI ISL 568787|B.1.5|Kenya|2020-05-13	Africa|hCoV-19/Senegal/016/2020|EPI ISL 418207|B.1.356|Senegal|2020-03-02	0.0002400441	Africa
Africa|hCoV-19/Kenya/C6255/2020|EPI ISL 568790|B.1.1.33|Kenya|2020-05-13	Africa|hCoV-19/Senegal/016/2020|EPI ISL 418207|B.1.356|Senegal|2020-03-02	0.0004416803	Africa
Africa|hCoV-19/Kenya/C6298/2020|EPI ISL 568792|B.1|Kenya|2020-05-13	Africa|hCoV-19/Senegal/016/2020|EPI ISL 418207|B.1.356|Senegal|2020-03-02	0.0001747114	Africa
Africa|hCoV-19/Kenya/C6369/2020|EPI ISL 568794|B.1|Kenya|2020-05-14	Africa|hCoV-19/Senegal/016/2020|EPI ISL 418207|B.1.356|Senegal|2020-03-02	0.0002442758	Africa
Africa|hCoV-19/Kenya/C6380/2020|EPI ISL 568798|B.1.5|Kenya|2020-05-15	Africa|hCoV-19/Senegal/016/2020|EPI ISL 418207|B.1.356|Senegal|2020-03-02	0.0001398898	Africa
Africa|hCoV-19/Kenya/C6384/2020|EPI ISL 568799|B.1|Kenya|2020-05-14	Africa|hCoV-19/Senegal/016/2020|EPI ISL 418207|B.1.356|Senegal|2020-03-02	0.0001713624	Africa
Africa|hCoV-19/Kenya/C639/2020|EPI ISL 568703|B|Kenya|2020-04-14	Africa|hCoV-19/Senegal/016/2020|EPI ISL 418207|B.1.356|Senegal|2020-03-02	0.0003841262	Africa
Africa|hCoV-19/Kenya/C6518/2020|EPI ISL 568803|B.1.5|Kenya|2020-05-14	Africa|hCoV-19/Senegal/016/2020|EPI ISL 418207|B.1.356|Senegal|2020-03-02	0.0002459750	Africa
Africa|hCoV-19/Kenya/C6524/2020|EPI ISL 568805|A|Kenya|2020-05-14	Africa|hCoV-19/Senegal/016/2020|EPI ISL 418207|B.1.356|Senegal|2020-03-02	0.0005174940	Africa
Africa|hCoV-19/Kenya/C656/2020|EPI ISL 457915|B.1.5|Kenya|2020-04-13	Africa|hCoV-19/Senegal/016/2020|EPI ISL 418207|B.1.356|Senegal|2020-03-02	0.0002016279	Africa
Africa|hCoV-19/Kenya/C6564/2020|EPI ISL 568806|B.1.5|Kenya|2020-05-14	Africa|hCoV-19/Senegal/016/2020|EPI ISL 418207|B.1.356|Senegal|2020-03-02	0.0002469668	Africa
Africa|hCoV-19/Kenya/C6878/2020|EPI ISL 568813|B.1.1|Kenya|2020-05-15	Africa|hCoV-19/Senegal/016/2020|EPI ISL 418207|B.1.356|Senegal|2020-03-02	0.0002494961	Africa
Africa|hCoV-19/Kenya/C6914/2020|EPI ISL 568817|B.1|Kenya|2020-05-15	Africa|hCoV-19/Senegal/016/2020|EPI ISL 418207|B.1.356|Senegal|2020-03-02	0.0002794023	Africa
Africa|hCoV-19/Kenya/C7081/2020|EPI ISL 568824|B.1.5|Kenya|2020-05-16	Africa|hCoV-19/Senegal/016/2020|EPI ISL 418207|B.1.356|Senegal|2020-03-02	0.0001780617	Africa
Africa|hCoV-19/Kenya/C713/2020|EPI ISL 457920|B.1.5|Kenya|2020-04-14	Africa|hCoV-19/Senegal/016/2020|EPI ISL 418207|B.1.356|Senegal|2020-03-02	0.0001680117	Africa
Africa|hCoV-19/Kenya/C7579/2020|EPI ISL 568842|A|Kenya|2020-05-16	Africa|hCoV-19/Senegal/016/2020|EPI ISL 418207|B.1.356|Senegal|2020-03-02	0.0005188796	Africa
Africa|hCoV-19/Kenya/C7605/2020|EPI ISL 568847|A|Kenya|2020-05-16	Africa|hCoV-19/Senegal/016/2020|EPI ISL 418207|B.1.356|Senegal|2020-03-02	0.0005090779	Africa
Africa|hCoV-19/Kenya/C787/2020|EPI ISL 457921|B.1.5|Kenya|2020-04-15	Africa|hCoV-19/Senegal/016/2020|EPI ISL 418207|B.1.356|Senegal|2020-03-02	0.0001344009	Africa
Africa|hCoV-19/Kenya/C7949/2020|EPI ISL 568852|B.1|Kenya|2020-05-18	Africa|hCoV-19/Senegal/016/2020|EPI ISL 418207|B.1.356|Senegal|2020-03-02	0.0002799558	Africa
Africa|hCoV-19/Kenya/C815/2020|EPI ISL 568706|B.1|Kenya|2020-04-16	Africa|hCoV-19/Senegal/016/2020|EPI ISL 418207|B.1.356|Senegal|2020-03-02	0.0002095594	Africa
Africa|hCoV-19/Kenya/C8240/2020|EPI ISL 568855|B.1.5|Kenya|2020-05-19	Africa|hCoV-19/Senegal/016/2020|EPI ISL 418207|B.1.356|Senegal|2020-03-02	0.0002108186	Africa
Africa|hCoV-19/Kenya/C926/2020|EPI ISL 457928|B.1.5|Kenya|2020-04-17	Africa|hCoV-19/Senegal/016/2020|EPI ISL 418207|B.1.356|Senegal|2020-03-02	0.0001689998	Africa
Africa|hCoV-19/Kenya/D5/2020|EPI ISL 457999|B.1|Kenya|2020-05-22	Africa|hCoV-19/Senegal/016/2020|EPI ISL 418207|B.1.356|Senegal|2020-03-02	0.0002753206	Africa
Africa|hCoV-19/Kenya/D6/2020|EPI ISL 458000|B.40|Kenya|2020-03-17	Africa|hCoV-19/Senegal/016/2020|EPI ISL 418207|B.1.356|Senegal|2020-03-02	0.0005399655	Africa
Africa|hCoV-19/Kenya/NIC 059/2020|EPI ISL 457827|B.40|Kenya|2020-03	Africa|hCoV-19/Senegal/016/2020|EPI ISL 418207|B.1.356|Senegal|2020-03-02	0.0004752733	Africa
Africa|hCoV-19/Kenya/NIC 084/2020|EPI ISL 457828|B|Kenya|2020-03	Africa|hCoV-19/Senegal/016/2020|EPI ISL 418207|B.1.356|Senegal|2020-03-02	0.0004369412	Africa
Africa|hCoV-19/Kenya/NIC 087/2020|EPI ISL 457829|B.1.1.20|Kenya|2020-03	Africa|hCoV-19/Senegal/016/2020|EPI ISL 418207|B.1.356|Senegal|2020-03-02	0.0002709051	Africa
Africa|hCoV-19/Kenya/NIC 089/2020|EPI ISL 457830|B.1.1.20|Kenya|2020-03	Africa|hCoV-19/Senegal/016/2020|EPI ISL 418207|B.1.356|Senegal|2020-03-02	0.0002818504	Africa
Africa|hCoV-19/Kenya/NIC 168/2020|EPI ISL 457832|B.1.255|Kenya|2020-03	Africa|hCoV-19/Senegal/016/2020|EPI ISL 418207|B.1.356|Senegal|2020-03-02	0.0001383788	Africa
Africa|hCoV-19/Kenya/NIC 187/2020|EPI ISL 457833|B.1.5|Kenya|2020-03-20	Africa|hCoV-19/Senegal/016/2020|EPI ISL 418207|B.1.356|Senegal|2020-03-02	0.0002016143	Africa
Africa|hCoV-19/Kenya/NIC 196/2020|EPI ISL 457834|B.1.1|Kenya|2020-03-21	Africa|hCoV-19/Senegal/016/2020|EPI ISL 418207|B.1.356|Senegal|2020-03-02	0.0002458864	Africa
Africa|hCoV-19/Kenya/NIC 248/2020|EPI ISL 457836|B.40|Kenya|2020-03-23	Africa|hCoV-19/Senegal/016/2020|EPI ISL 418207|B.1.356|Senegal|2020-03-02	0.0004110294	Africa
Africa|hCoV-19/Kenya/NIC 266/2020|EPI ISL 457838|B.6|Kenya|2020-03-24	Africa|hCoV-19/Senegal/016/2020|EPI ISL 418207|B.1.356|Senegal|2020-03-02	0.0005128453	Africa
Africa|hCoV-19/Kenya/NIC 492/2020|EPI ISL 457840|B.1.5|Kenya|2020-03	Africa|hCoV-19/Senegal/016/2020|EPI ISL 418207|B.1.356|Senegal|2020-03-02	0.0001394656	Africa
Africa|hCoV-19/Kenya/NIC 512/2020|EPI ISL 457841|B.1.5|Kenya|2020-03	Africa|hCoV-19/Senegal/016/2020|EPI ISL 418207|B.1.356|Senegal|2020-03-02	0.0001393636	Africa
Africa|hCoV-19/Kenya/NIC 569/2020|EPI ISL 457843|B.1.1|Kenya|2020-03-29	Africa|hCoV-19/Senegal/016/2020|EPI ISL 418207|B.1.356|Senegal|2020-03-02	0.0002688570	Africa
Africa|hCoV-19/Kenya/NIC 593/2020|EPI ISL 457844|B.1.1.316|Kenya|2020-03-29	Africa|hCoV-19/Senegal/016/2020|EPI ISL 418207|B.1.356|Senegal|2020-03-02	0.0002767136	Africa
Africa|hCoV-19/Kenya/S052/2020|EPI ISL 457932|B.4|Kenya|2020-03-14	Africa|hCoV-19/Senegal/016/2020|EPI ISL 418207|B.1.356|Senegal|2020-03-02	0.0006209226	Africa
Africa|hCoV-19/Kenya/S109/2020|EPI ISL 457933|B.4|Kenya|2020-03-23	Africa|hCoV-19/Senegal/016/2020|EPI ISL 418207|B.1.356|Senegal|2020-03-02	0.0005911939	Africa
Africa|hCoV-19/Kenya/S299/2020|EPI ISL 457934|B.1.1.1|Kenya|2020-03-29	Africa|hCoV-19/Senegal/016/2020|EPI ISL 418207|B.1.356|Senegal|2020-03-02	0.0004109365	Africa
Africa|hCoV-19/Madagascar/IP-01650/2020|EPI ISL 508862|B.1|Madagascar|2020-03-20	Africa|hCoV-19/Senegal/016/2020|EPI ISL 418207|B.1.356|Senegal|2020-03-02	0.0001679973	Africa
Africa|hCoV-19/Madagascar/IP-01861/2020|EPI ISL 508863|B.1|Madagascar|2020-03-22	Africa|hCoV-19/Senegal/016/2020|EPI ISL 418207|B.1.356|Senegal|2020-03-02	0.0001679973	Africa
Africa|hCoV-19/Mali/M002593/2020|EPI ISL 487446|A|Mali|2020-04-06	Africa|hCoV-19/Senegal/016/2020|EPI ISL 418207|B.1.356|Senegal|2020-03-02	0.0005041732	Africa
Africa|hCoV-19/Mali/M002615/2020|EPI ISL 487447|A|Mali|2020-04-06	Africa|hCoV-19/Senegal/016/2020|EPI ISL 418207|B.1.356|Senegal|2020-03-02	0.0004705996	Africa
Africa|hCoV-19/Mali/M002616/2020|EPI ISL 487448|A|Mali|2020-04-06	Africa|hCoV-19/Senegal/016/2020|EPI ISL 418207|B.1.356|Senegal|2020-03-02	0.0004377813	Africa
Africa|hCoV-19/Mali/M002618/2020|EPI ISL 487449|A|Mali|2020-04-06	Africa|hCoV-19/Senegal/016/2020|EPI ISL 418207|B.1.356|Senegal|2020-03-02	0.0005041750	Africa
Africa|hCoV-19/Mali/M002644/2020|EPI ISL 487450|A|Mali|2020-04-08	Africa|hCoV-19/Senegal/016/2020|EPI ISL 418207|B.1.356|Senegal|2020-03-02	0.0005378336	Africa
Africa|hCoV-19/Mali/M002659/2020|EPI ISL 487451|A|Mali|2020-04-09	Africa|hCoV-19/Senegal/016/2020|EPI ISL 418207|B.1.356|Senegal|2020-03-02	0.0004705521	Africa
Africa|hCoV-19/Mali/M002663/2020|EPI ISL 487452|A|Mali|2020-04-09	Africa|hCoV-19/Senegal/016/2020|EPI ISL 418207|B.1.356|Senegal|2020-03-02	0.0005714193	Africa
Africa|hCoV-19/Mali/M002667/2020|EPI ISL 487453|B.1|Mali|2020-04-10	Africa|hCoV-19/Senegal/016/2020|EPI ISL 418207|B.1.356|Senegal|2020-03-02	0.0001007943	Africa
Africa|hCoV-19/Mali/M002672/2020|EPI ISL 487454|B|Mali|2020-04-10	Africa|hCoV-19/Senegal/016/2020|EPI ISL 418207|B.1.356|Senegal|2020-03-02	0.0004034185	Africa
Africa|hCoV-19/Mali/M002673/2020|EPI ISL 487455|B.1|Mali|2020-04-10	Africa|hCoV-19/Senegal/016/2020|EPI ISL 418207|B.1.356|Senegal|2020-03-02	0.0002352215	Africa
Africa|hCoV-19/Mali/M002675/2020|EPI ISL 487456|A|Mali|2020-04-10	Africa|hCoV-19/Senegal/016/2020|EPI ISL 418207|B.1.356|Senegal|2020-03-02	0.0004705521	Africa
Africa|hCoV-19/Mali/M002698/2020|EPI ISL 487457|A|Mali|2020-04-12	Africa|hCoV-19/Senegal/016/2020|EPI ISL 418207|B.1.356|Senegal|2020-03-02	0.0004374366	Africa
Africa|hCoV-19/Mali/M002700/2020|EPI ISL 487458|B.1|Mali|2020-04-12	Africa|hCoV-19/Senegal/016/2020|EPI ISL 418207|B.1.356|Senegal|2020-03-02	0.0003036406	Africa
Africa|hCoV-19/Mali/M002703/2020|EPI ISL 487459|B.1|Mali|2020-04-12	Africa|hCoV-19/Senegal/016/2020|EPI ISL 418207|B.1.356|Senegal|2020-03-02	0.0003024398	Africa
Africa|hCoV-19/Mali/M002704/2020|EPI ISL 487460|A|Mali|2020-04-12	Africa|hCoV-19/Senegal/016/2020|EPI ISL 418207|B.1.356|Senegal|2020-03-02	0.0004032965	Africa
Africa|hCoV-19/Mali/M002707/2020|EPI ISL 487461|A|Mali|2020-04-12	Africa|hCoV-19/Senegal/016/2020|EPI ISL 418207|B.1.356|Senegal|2020-03-02	0.0005714442	Africa
Africa|hCoV-19/Mali/M002758/2020|EPI ISL 487462|B.1|Mali|2020-04-13	Africa|hCoV-19/Senegal/016/2020|EPI ISL 418207|B.1.356|Senegal|2020-03-02	0.0002016191	Africa
Africa|hCoV-19/Mali/M002823/2020|EPI ISL 487463|A|Mali|2020-04-14	Africa|hCoV-19/Senegal/016/2020|EPI ISL 418207|B.1.356|Senegal|2020-03-02	0.0005041613	Africa
Africa|hCoV-19/Mali/M002824/2020|EPI ISL 487464|B.1.3|Mali|2020-04-14	Africa|hCoV-19/Senegal/016/2020|EPI ISL 418207|B.1.356|Senegal|2020-03-02	0.0002016095	Africa
Africa|hCoV-19/Mali/M002826/2020|EPI ISL 487465|A|Mali|2020-04-14	Africa|hCoV-19/Senegal/016/2020|EPI ISL 418207|B.1.356|Senegal|2020-03-02	0.0004369324	Africa
Africa|hCoV-19/Mali/M002830/2020|EPI ISL 487466|B.1.275|Mali|2020-04-14	Africa|hCoV-19/Senegal/016/2020|EPI ISL 418207|B.1.356|Senegal|2020-03-02	0.0002352261	Africa
Africa|hCoV-19/Morocco/15N/2020|EPI ISL 458150|B.1.1|Morocco|2020-05-15	Africa|hCoV-19/Senegal/016/2020|EPI ISL 418207|B.1.356|Senegal|2020-03-02	0.0005385174	Africa
Africa|hCoV-19/Morocco/6887/2020|EPI ISL 459965|B.1.1|Morocco|2020-03-03	Africa|hCoV-19/Senegal/016/2020|EPI ISL 418207|B.1.356|Senegal|2020-03-02	0.0002352372	Africa
Africa|hCoV-19/Morocco/6888/2020|EPI ISL 459966|B.1.1|Morocco|2020-03-15	Africa|hCoV-19/Senegal/016/2020|EPI ISL 418207|B.1.356|Senegal|2020-03-02	0.0003360815	Africa
Africa|hCoV-19/Morocco/6889/2020|EPI ISL 459967|B.1.5|Morocco|2020-03-15	Africa|hCoV-19/Senegal/016/2020|EPI ISL 418207|B.1.356|Senegal|2020-03-02	0.0001356403	Africa
Africa|hCoV-19/Morocco/6890/2020|EPI ISL 459968|B.1.5|Morocco|2020-03-17	Africa|hCoV-19/Senegal/016/2020|EPI ISL 418207|B.1.356|Senegal|2020-03-02	0.0002028841	Africa
Africa|hCoV-19/Morocco/6891/2020|EPI ISL 459969|B.1.255|Morocco|2020-03-20	Africa|hCoV-19/Senegal/016/2020|EPI ISL 418207|B.1.356|Senegal|2020-03-02	0.0001358323	Africa
Africa|hCoV-19/Morocco/6892/2020|EPI ISL 459970|B.1.5|Morocco|2020-03-17	Africa|hCoV-19/Senegal/016/2020|EPI ISL 418207|B.1.356|Senegal|2020-03-02	0.0002038903	Africa
Africa|hCoV-19/Morocco/6893/2020|EPI ISL 459971|B.1.153|Morocco|2020-03-18	Africa|hCoV-19/Senegal/016/2020|EPI ISL 418207|B.1.356|Senegal|2020-03-02	0.0003748459	Africa
Africa|hCoV-19/Morocco/6894/2020|EPI ISL 459972|B.1|Morocco|2020-03-20	Africa|hCoV-19/Senegal/016/2020|EPI ISL 418207|B.1.356|Senegal|2020-03-02	0.0003360723	Africa
Africa|hCoV-19/Morocco/6895/2020|EPI ISL 459973|B.1.1|Morocco|2020-03-20	Africa|hCoV-19/Senegal/016/2020|EPI ISL 418207|B.1.356|Senegal|2020-03-02	0.0002688480	Africa
Africa|hCoV-19/Morocco/6897/2020|EPI ISL 459975|B.1.5|Morocco|2020-03-21	Africa|hCoV-19/Senegal/016/2020|EPI ISL 418207|B.1.356|Senegal|2020-03-02	0.0002016211	Africa
Africa|hCoV-19/Morocco/6898/2020|EPI ISL 459976|B.1|Morocco|2020-03-16	Africa|hCoV-19/Senegal/016/2020|EPI ISL 418207|B.1.356|Senegal|2020-03-02	0.0002016183	Africa
Africa|hCoV-19/Morocco/6899/2020|EPI ISL 459977|B.1.1|Morocco|2020-04-21	Africa|hCoV-19/Senegal/016/2020|EPI ISL 418207|B.1.356|Senegal|2020-03-02	0.0002688597	Africa
Africa|hCoV-19/Morocco/6900/2020|EPI ISL 459978|B.1.1.247|Morocco|2020-04-20	Africa|hCoV-19/Senegal/016/2020|EPI ISL 418207|B.1.356|Senegal|2020-03-02	0.0003697206	Africa
Africa|hCoV-19/Morocco/6901/2020|EPI ISL 459979|B.1|Morocco|2020-04-19	Africa|hCoV-19/Senegal/016/2020|EPI ISL 418207|B.1.356|Senegal|2020-03-02	0.0001343951	Africa
Africa|hCoV-19/Morocco/6902/2020|EPI ISL 459980|B.1.1|Morocco|2020-04-19	Africa|hCoV-19/Senegal/016/2020|EPI ISL 418207|B.1.356|Senegal|2020-03-02	0.0004033397	Africa
Africa|hCoV-19/Morocco/6903/2020|EPI ISL 459981|B.1|Morocco|2020-04-19	Africa|hCoV-19/Senegal/016/2020|EPI ISL 418207|B.1.356|Senegal|2020-03-02	0.0004033207	Africa
Africa|hCoV-19/Morocco/6904/2020|EPI ISL 459982|B.1|Morocco|2020-04-18	Africa|hCoV-19/Senegal/016/2020|EPI ISL 418207|B.1.356|Senegal|2020-03-02	0.0002352270	Africa
Africa|hCoV-19/Morocco/6905/2020|EPI ISL 459983|B.1.1|Morocco|2020-04-21	Africa|hCoV-19/Senegal/016/2020|EPI ISL 418207|B.1.356|Senegal|2020-03-02	0.0003361028	Africa
Africa|hCoV-19/Morocco/6906/2020|EPI ISL 459984|B.1.1|Morocco|2020-04-06	Africa|hCoV-19/Senegal/016/2020|EPI ISL 418207|B.1.356|Senegal|2020-03-02	0.0002352372	Africa
Africa|hCoV-19/Morocco/AZ183/2020|EPI ISL 476026|B.1.1|Morocco|2020-05-11	Africa|hCoV-19/Senegal/016/2020|EPI ISL 418207|B.1.356|Senegal|2020-03-02	0.0004369792	Africa
Africa|hCoV-19/Morocco/CA24/2020|EPI ISL 476025|B.1.1|Morocco|2020-05-02	Africa|hCoV-19/Senegal/016/2020|EPI ISL 418207|B.1.356|Senegal|2020-03-02	0.0005715381	Africa
Africa|hCoV-19/Morocco/HMIMV-Rabat102-03/2020|EPI ISL 471456|B.1|Morocco|2020-03-31	Africa|hCoV-19/Senegal/016/2020|EPI ISL 418207|B.1.356|Senegal|2020-03-02	0.0003697031	Africa
Africa|hCoV-19/Morocco/HMIMV-Rabat1025-04/2020|EPI ISL 471457|B.1|Morocco|2020-04-13	Africa|hCoV-19/Senegal/016/2020|EPI ISL 418207|B.1.356|Senegal|2020-03-02	0.0003024661	Africa
Africa|hCoV-19/Morocco/HMIMV-Rabat1429-04/2020|EPI ISL 471458|B.1|Morocco|2020-04-19	Africa|hCoV-19/Senegal/016/2020|EPI ISL 418207|B.1.356|Senegal|2020-03-02	0.0004033397	Africa
Africa|hCoV-19/Morocco/HMIMV-Rabat1435-04/2020|EPI ISL 471459|B.1|Morocco|2020-04-19	Africa|hCoV-19/Senegal/016/2020|EPI ISL 418207|B.1.356|Senegal|2020-03-02	0.0002688416	Africa
Africa|hCoV-19/Morocco/HMIMV-Rabat1462-04/2020|EPI ISL 471460|B.1|Morocco|2020-04-19	Africa|hCoV-19/Senegal/016/2020|EPI ISL 418207|B.1.356|Senegal|2020-03-02	0.0003697045	Africa
Africa|hCoV-19/Morocco/OUA677-19/2020|EPI ISL 451400|B.1.5|Morocco|2020-04-23	Africa|hCoV-19/Senegal/016/2020|EPI ISL 418207|B.1.356|Senegal|2020-03-02	0.0002688534	Africa
Africa|hCoV-19/Morocco/RA85/2020|EPI ISL 467299|B.1|Morocco|2020-05-21	Africa|hCoV-19/Senegal/016/2020|EPI ISL 418207|B.1.356|Senegal|2020-03-02	0.0007397720	Africa
Africa|hCoV-19/Morocco/RMPS-01/2020|EPI ISL 469017|B.1|Morocco|2020-04-13	Africa|hCoV-19/Senegal/016/2020|EPI ISL 418207|B.1.356|Senegal|2020-03-02	0.0001007943	Africa
Africa|hCoV-19/Morocco/RMPS-02/2020|EPI ISL 469049|B.1|Morocco|2020-03-30	Africa|hCoV-19/Senegal/016/2020|EPI ISL 418207|B.1.356|Senegal|2020-03-02	0.0001680046	Africa
Africa|hCoV-19/Morocco/RMPS-03/2020|EPI ISL 469051|B.1|Morocco|2020-04-03	Africa|hCoV-19/Senegal/016/2020|EPI ISL 418207|B.1.356|Senegal|2020-03-02	0.0003360723	Africa
Africa|hCoV-19/Morocco/RMPS-04/2020|EPI ISL 469052|B.1|Morocco|2020-03-30	Africa|hCoV-19/Senegal/016/2020|EPI ISL 418207|B.1.356|Senegal|2020-03-02	0.0001007943	Africa
Africa|hCoV-19/Morocco/RMPS-05/2020|EPI ISL 469053|B.1|Morocco|2020-03-30	Africa|hCoV-19/Senegal/016/2020|EPI ISL 418207|B.1.356|Senegal|2020-03-02	0.0000671948	Africa
Africa|hCoV-19/Morocco/RMPS-06/2020|EPI ISL 469054|B.1|Morocco|2020-04-01	Africa|hCoV-19/Senegal/016/2020|EPI ISL 418207|B.1.356|Senegal|2020-03-02	0.0001007943	Africa
Africa|hCoV-19/Morocco/RMPS-12/2020|EPI ISL 482737|B.1.1|Morocco|2020-05-08	Africa|hCoV-19/Senegal/016/2020|EPI ISL 418207|B.1.356|Senegal|2020-03-02	0.0004447166	Africa
Africa|hCoV-19/Morocco/RMPS-13/2020|EPI ISL 482738|B.1|Morocco|2020-04-10	Africa|hCoV-19/Senegal/016/2020|EPI ISL 418207|B.1.356|Senegal|2020-03-02	0.0001025722	Africa
Africa|hCoV-19/Morocco/RMPS-14/2020|EPI ISL 482739|B.1|Morocco|2020-04-22	Africa|hCoV-19/Senegal/016/2020|EPI ISL 418207|B.1.356|Senegal|2020-03-02	0.0001046106	Africa
Africa|hCoV-19/Morocco/refstage1/2020|EPI ISL 476559|B.1.5|Morocco|2020-02-27	Africa|hCoV-19/Senegal/016/2020|EPI ISL 418207|B.1.356|Senegal|2020-03-02	0.0001344010	Africa
Africa|hCoV-19/Nigeria/AB03-CV135/2020|EPI ISL 527872|B.1.5|Nigeria|2020-05-12	Africa|hCoV-19/Senegal/016/2020|EPI ISL 418207|B.1.356|Senegal|2020-03-02	0.0002717291	Africa
Africa|hCoV-19/Nigeria/ED01-CV155/2020|EPI ISL 527873|B.40|Nigeria|2020-02-21	Africa|hCoV-19/Senegal/016/2020|EPI ISL 418207|B.1.356|Senegal|2020-03-02	0.0005378292	Africa
Africa|hCoV-19/Nigeria/ED02-CV156/2020|EPI ISL 527874|B.40|Nigeria|2020-03-23	Africa|hCoV-19/Senegal/016/2020|EPI ISL 418207|B.1.356|Senegal|2020-03-02	0.0004369412	Africa
Africa|hCoV-19/Nigeria/ED03-CV157/2020|EPI ISL 527875|B.40|Nigeria|2020-03-26	Africa|hCoV-19/Senegal/016/2020|EPI ISL 418207|B.1.356|Senegal|2020-03-02	0.0005896517	Africa
Africa|hCoV-19/Nigeria/ED04-CV158/2020|EPI ISL 527876|A|Nigeria|2020-03-25	Africa|hCoV-19/Senegal/016/2020|EPI ISL 418207|B.1.356|Senegal|2020-03-02	0.0004705613	Africa
Africa|hCoV-19/Nigeria/ED06-CV159/2020|EPI ISL 527877|A|Nigeria|2020-03-25	Africa|hCoV-19/Senegal/016/2020|EPI ISL 418207|B.1.356|Senegal|2020-03-02	0.0004860621	Africa
Africa|hCoV-19/Nigeria/ED07-CV160/2020|EPI ISL 527878|B.40|Nigeria|2020-03-31	Africa|hCoV-19/Senegal/016/2020|EPI ISL 418207|B.1.356|Senegal|2020-03-02	0.0005715163	Africa
Africa|hCoV-19/Nigeria/ED1010-CV215/2020|EPI ISL 527879|B.1.1.229|Nigeria|2020-05-04	Africa|hCoV-19/Senegal/016/2020|EPI ISL 418207|B.1.356|Senegal|2020-03-02	0.0003024672	Africa
Africa|hCoV-19/Nigeria/ED18-CV161/2020|EPI ISL 527880|B.1.5|Nigeria|2020-03-25	Africa|hCoV-19/Senegal/016/2020|EPI ISL 418207|B.1.356|Senegal|2020-03-02	0.0001683853	Africa
Africa|hCoV-19/Nigeria/ED20-CV162/2020|EPI ISL 527881|B.1|Nigeria|2020-03-30	Africa|hCoV-19/Senegal/016/2020|EPI ISL 418207|B.1.356|Senegal|2020-03-02	0.0002352262	Africa
Africa|hCoV-19/Nigeria/ED25-CV163/2020|EPI ISL 527882|B.1.5|Nigeria|2020-05-09	Africa|hCoV-19/Senegal/016/2020|EPI ISL 418207|B.1.356|Senegal|2020-03-02	0.0001680046	Africa
Africa|hCoV-19/Nigeria/ED32-CV164/2020|EPI ISL 527883|B.1.5|Nigeria|2020-05-18	Africa|hCoV-19/Senegal/016/2020|EPI ISL 418207|B.1.356|Senegal|2020-03-02	0.0001694832	Africa
Africa|hCoV-19/Nigeria/ED46-CV165/2020|EPI ISL 527884|B.1.1.229|Nigeria|2020-04-24	Africa|hCoV-19/Senegal/016/2020|EPI ISL 418207|B.1.356|Senegal|2020-03-02	0.0003697144	Africa
Africa|hCoV-19/Nigeria/ED48-CV193/2020|EPI ISL 527885|B.1.5|Nigeria|2020-04-26	Africa|hCoV-19/Senegal/016/2020|EPI ISL 418207|B.1.356|Senegal|2020-03-02	0.0001376608	Africa
Africa|hCoV-19/Nigeria/EK025-CV58/2020|EPI ISL 487098|B.1.1.71|Nigeria|2020-04-19	Africa|hCoV-19/Senegal/016/2020|EPI ISL 418207|B.1.356|Senegal|2020-03-02	0.0003786290	Africa
Africa|hCoV-19/Nigeria/EK084-CV50/2020|EPI ISL 487105|B.1.1.71|Nigeria|2020-04-23	Africa|hCoV-19/Senegal/016/2020|EPI ISL 418207|B.1.356|Senegal|2020-03-02	0.0003697117	Africa
Africa|hCoV-19/Nigeria/EK220-CV54/2020|EPI ISL 487102|B.1.1|Nigeria|2020-05-14	Africa|hCoV-19/Senegal/016/2020|EPI ISL 418207|B.1.356|Senegal|2020-03-02	0.0003364964	Africa
Africa|hCoV-19/Nigeria/EK254-CV60/2020|EPI ISL 487096|B.1.1|Nigeria|2020-05-19	Africa|hCoV-19/Senegal/016/2020|EPI ISL 418207|B.1.356|Senegal|2020-03-02	0.0003107976	Africa
Africa|hCoV-19/Nigeria/EK291-CV115/2020|EPI ISL 527887|B.1.1|Nigeria|2020-06-02	Africa|hCoV-19/Senegal/016/2020|EPI ISL 418207|B.1.356|Senegal|2020-03-02	0.0003697366	Africa
Africa|hCoV-19/Nigeria/KW017-CV24/2020|EPI ISL 455362|B.1.255|Nigeria|2020-04-10	Africa|hCoV-19/Senegal/016/2020|EPI ISL 418207|B.1.356|Senegal|2020-03-02	0.0002016096	Africa
Africa|hCoV-19/Nigeria/KW298-CV48/2020|EPI ISL 487107|A|Nigeria|2020-05-08	Africa|hCoV-19/Senegal/016/2020|EPI ISL 418207|B.1.356|Senegal|2020-03-02	0.0005378083	Africa
Africa|hCoV-19/Nigeria/KW326-CV52/2020|EPI ISL 487103|B.1.1|Nigeria|2020-05-09	Africa|hCoV-19/Senegal/016/2020|EPI ISL 418207|B.1.356|Senegal|2020-03-02	0.0003041360	Africa
Africa|hCoV-19/Nigeria/Lagos01/2020|EPI ISL 413550|B.1.1|Nigeria|2020-02-27	Africa|hCoV-19/Senegal/016/2020|EPI ISL 418207|B.1.356|Senegal|2020-03-02	0.0002722386	Africa
Africa|hCoV-19/Nigeria/NG57752/2020|EPI ISL 462992|B.1.1|Nigeria|2020-03	Africa|hCoV-19/Senegal/016/2020|EPI ISL 418207|B.1.356|Senegal|2020-03-02	0.0003028333	Africa
Africa|hCoV-19/Nigeria/OG007-CV22/2020|EPI ISL 455412|B.40|Nigeria|2020-03-29	Africa|hCoV-19/Senegal/016/2020|EPI ISL 418207|B.1.356|Senegal|2020-03-02	0.0004705820	Africa
Africa|hCoV-19/Nigeria/ON191-CV49/2020|EPI ISL 487106|B.1.246|Nigeria|2020-06-30	Africa|hCoV-19/Senegal/016/2020|EPI ISL 418207|B.1.356|Senegal|2020-03-02	0.0002701214	Africa
Africa|hCoV-19/Nigeria/ON505-CV43/2020|EPI ISL 487112|B.1.246|Nigeria|2020-05-24	Africa|hCoV-19/Senegal/016/2020|EPI ISL 418207|B.1.356|Senegal|2020-03-02	0.0003360431	Africa
Africa|hCoV-19/Nigeria/ON507-CV44/2020|EPI ISL 487111|B.1.1.10|Nigeria|2020-05-24	Africa|hCoV-19/Senegal/016/2020|EPI ISL 418207|B.1.356|Senegal|2020-03-02	0.0004375101	Africa
Africa|hCoV-19/Nigeria/ON595-CV121/2020|EPI ISL 527888|B.1.1.90|Nigeria|2020-06-03	Africa|hCoV-19/Senegal/016/2020|EPI ISL 418207|B.1.356|Senegal|2020-03-02	0.0004033492	Africa
Africa|hCoV-19/Nigeria/ON705-CV153/2020|EPI ISL 527889|B.1.1.1|Nigeria|2020-06-09	Africa|hCoV-19/Senegal/016/2020|EPI ISL 418207|B.1.356|Senegal|2020-03-02	0.0005042070	Africa
Africa|hCoV-19/Nigeria/ON752-CV144/2020|EPI ISL 527890|B.1|Nigeria|2020-06-11	Africa|hCoV-19/Senegal/016/2020|EPI ISL 418207|B.1.356|Senegal|2020-03-02	0.0002353820	Africa
Africa|hCoV-19/Nigeria/ON920-CV152/2020|EPI ISL 527891|B.1.1.220|Nigeria|2020-06-16	Africa|hCoV-19/Senegal/016/2020|EPI ISL 418207|B.1.356|Senegal|2020-03-02	0.0004038106	Africa
Africa|hCoV-19/Nigeria/ON969-CV145/2020|EPI ISL 527892|B.1.1|Nigeria|2020-06-17	Africa|hCoV-19/Senegal/016/2020|EPI ISL 418207|B.1.356|Senegal|2020-03-02	0.0004033748	Africa
Africa|hCoV-19/Nigeria/OS016-CV3/2020|EPI ISL 455413|B.40|Nigeria|2020-03-27	Africa|hCoV-19/Senegal/016/2020|EPI ISL 418207|B.1.356|Senegal|2020-03-02	0.0004382370	Africa
Africa|hCoV-19/Nigeria/OS030-CV5/2020|EPI ISL 455415|A|Nigeria|2020-03-29	Africa|hCoV-19/Senegal/016/2020|EPI ISL 418207|B.1.356|Senegal|2020-03-02	0.0005921555	Africa
Africa|hCoV-19/Nigeria/OS055-CV8/2020|EPI ISL 455418|A|Nigeria|2020-03-29	Africa|hCoV-19/Senegal/016/2020|EPI ISL 418207|B.1.356|Senegal|2020-03-02	0.0005866930	Africa
Africa|hCoV-19/Nigeria/OS060-CV9/2020|EPI ISL 455419|B.1|Nigeria|2020-03-29	Africa|hCoV-19/Senegal/016/2020|EPI ISL 418207|B.1.356|Senegal|2020-03-02	0.0003050161	Africa
Africa|hCoV-19/Nigeria/OS070-CV11/2020|EPI ISL 455422|A|Nigeria|2020-03-29	Africa|hCoV-19/Senegal/016/2020|EPI ISL 418207|B.1.356|Senegal|2020-03-02	0.0006050849	Africa
Africa|hCoV-19/Nigeria/OS085-CV14/2020|EPI ISL 455424|A|Nigeria|2020-03-29	Africa|hCoV-19/Senegal/016/2020|EPI ISL 418207|B.1.356|Senegal|2020-03-02	0.0005041951	Africa
Africa|hCoV-19/Nigeria/OS125-CV20/2020|EPI ISL 455427|A|Nigeria|2020-03-29	Africa|hCoV-19/Senegal/016/2020|EPI ISL 418207|B.1.356|Senegal|2020-03-02	0.0005944310	Africa
Africa|hCoV-19/Nigeria/OS294-CV42/2020|EPI ISL 487113|B.1.5|Nigeria|2020-04-23	Africa|hCoV-19/Senegal/016/2020|EPI ISL 418207|B.1.356|Senegal|2020-03-02	0.0002352310	Africa
Africa|hCoV-19/Nigeria/OS524-CV45/2020|EPI ISL 487110|B.1.22|Nigeria|2020-05-11	Africa|hCoV-19/Senegal/016/2020|EPI ISL 418207|B.1.356|Senegal|2020-03-02	0.0002688236	Africa
Africa|hCoV-19/Nigeria/OS589-CV46/2020|EPI ISL 487109|B.1.22|Nigeria|2020-05-29	Africa|hCoV-19/Senegal/016/2020|EPI ISL 418207|B.1.356|Senegal|2020-03-02	0.0003025373	Africa
Africa|hCoV-19/Nigeria/OY008-CV29/2020|EPI ISL 455429|B.1|Nigeria|2020-03-27	Africa|hCoV-19/Senegal/016/2020|EPI ISL 418207|B.1.356|Senegal|2020-03-02	0.0001007943	Africa
Africa|hCoV-19/Nigeria/OY045A-CV35/2020|EPI ISL 455431|B.40|Nigeria|2020-04-02	Africa|hCoV-19/Senegal/016/2020|EPI ISL 418207|B.1.356|Senegal|2020-03-02	0.0004370440	Africa
Africa|hCoV-19/Nigeria/OY094-CV57/2020|EPI ISL 487099|B.1.1.102|Nigeria|2020-04-24	Africa|hCoV-19/Senegal/016/2020|EPI ISL 418207|B.1.356|Senegal|2020-03-02	0.0003024864	Africa
Africa|hCoV-19/Nigeria/OY175-CV51/2020|EPI ISL 487104|B.1|Nigeria|2020-05-03	Africa|hCoV-19/Senegal/016/2020|EPI ISL 418207|B.1.356|Senegal|2020-03-02	0.0002728330	Africa
Africa|hCoV-19/Nigeria/OY233-CV66/2020|EPI ISL 487091|B.1.246|Nigeria|2020-05-13	Africa|hCoV-19/Senegal/016/2020|EPI ISL 418207|B.1.356|Senegal|2020-03-02	0.0004369118	Africa
Africa|hCoV-19/Nigeria/OY260-CV55/2020|EPI ISL 487101|B.1.265|Nigeria|2020-05-16	Africa|hCoV-19/Senegal/016/2020|EPI ISL 418207|B.1.356|Senegal|2020-03-02	0.0002688236	Africa
Africa|hCoV-19/Nigeria/OY592-CV167/2020|EPI ISL 527898|B.1.265|Nigeria|2020-06-10	Africa|hCoV-19/Senegal/016/2020|EPI ISL 418207|B.1.356|Senegal|2020-03-02	0.0003697008	Africa
Africa|hCoV-19/Nigeria/OY595-CV168/2020|EPI ISL 527899|B.1.265|Nigeria|2020-06-09	Africa|hCoV-19/Senegal/016/2020|EPI ISL 418207|B.1.356|Senegal|2020-03-02	0.0003474192	Africa
Africa|hCoV-19/Nigeria/OY598-CV169/2020|EPI ISL 527900|B.1.1|Nigeria|2020-06-09	Africa|hCoV-19/Senegal/016/2020|EPI ISL 418207|B.1.356|Senegal|2020-03-02	0.0005161558	Africa
Africa|hCoV-19/Nigeria/OY605-CV170/2020|EPI ISL 527901|B.1.1|Nigeria|2020-06-12	Africa|hCoV-19/Senegal/016/2020|EPI ISL 418207|B.1.356|Senegal|2020-03-02	0.0005378311	Africa
Africa|hCoV-19/Nigeria/OY608-CV172/2020|EPI ISL 527903|B.1.1|Nigeria|2020-06-11	Africa|hCoV-19/Senegal/016/2020|EPI ISL 418207|B.1.356|Senegal|2020-03-02	0.0004072123	Africa
Africa|hCoV-19/Nigeria/OY612-CV173/2020|EPI ISL 527904|B.1.1|Nigeria|2020-06-13	Africa|hCoV-19/Senegal/016/2020|EPI ISL 418207|B.1.356|Senegal|2020-03-02	0.0004036937	Africa
Africa|hCoV-19/Nigeria/OY616-CV174/2020|EPI ISL 527905|B.1.1|Nigeria|2020-06-12	Africa|hCoV-19/Senegal/016/2020|EPI ISL 418207|B.1.356|Senegal|2020-03-02	0.0005386282	Africa
Africa|hCoV-19/Nigeria/OY625-CV182/2020|EPI ISL 527909|B.1.1|Nigeria|2020-06-13	Africa|hCoV-19/Senegal/016/2020|EPI ISL 418207|B.1.356|Senegal|2020-03-02	0.0004081553	Africa
Africa|hCoV-19/Nigeria/OY626-CV183/2020|EPI ISL 527910|B.1.1|Nigeria|2020-06-13	Africa|hCoV-19/Senegal/016/2020|EPI ISL 418207|B.1.356|Senegal|2020-03-02	0.0004066202	Africa
Africa|hCoV-19/Nigeria/OY627-CV184/2020|EPI ISL 527911|B.1.1|Nigeria|2020-06-13	Africa|hCoV-19/Senegal/016/2020|EPI ISL 418207|B.1.356|Senegal|2020-03-02	0.0002689536	Africa
Africa|hCoV-19/Nigeria/OY628-CV185/2020|EPI ISL 527912|B.1.1|Nigeria|2020-06-13	Africa|hCoV-19/Senegal/016/2020|EPI ISL 418207|B.1.356|Senegal|2020-03-02	0.0005042390	Africa
Africa|hCoV-19/Nigeria/OY633-CV189/2020|EPI ISL 527914|B.1.1.71|Nigeria|2020-06-16	Africa|hCoV-19/Senegal/016/2020|EPI ISL 418207|B.1.356|Senegal|2020-03-02	0.0004705931	Africa
Africa|hCoV-19/Nigeria/OY636-CV192/2020|EPI ISL 527915|B.1.1|Nigeria|2020-06-17	Africa|hCoV-19/Senegal/016/2020|EPI ISL 418207|B.1.356|Senegal|2020-03-02	0.0003696971	Africa
Africa|hCoV-19/Senegal/003/2020|EPI ISL 418206|B.1.356|Senegal|2020-02-28	Africa|hCoV-19/Senegal/016/2020|EPI ISL 418207|B.1.356|Senegal|2020-03-02	0.0000000000	Africa
Africa|hCoV-19/Algeria/G0638 2264/2020|EPI ISL 418241|B.1|Algeria|2020-03-02	Africa|hCoV-19/Senegal/020/2020|EPI ISL 418208|B.1.356|Senegal|2020-03-04	0.0002358633	Africa
Africa|hCoV-19/Algeria/G0640 2265/2020|EPI ISL 418242|B.1|Algeria|2020-03-08	Africa|hCoV-19/Senegal/020/2020|EPI ISL 418208|B.1.356|Senegal|2020-03-04	0.0001347709	Africa
Africa|hCoV-19/Algeria/G0860 2262/2020|EPI ISL 420037|B.1|Algeria|2020-03-02	Africa|hCoV-19/Senegal/020/2020|EPI ISL 418208|B.1.356|Senegal|2020-03-04	0.0001347709	Africa
Africa|hCoV-19/Benin/1022/2020|EPI ISL 476826|B.1|Benin|2020-03-25	Africa|hCoV-19/Senegal/020/2020|EPI ISL 418208|B.1.356|Senegal|2020-03-04	0.0002359054	Africa
Africa|hCoV-19/Benin/1092/2020|EPI ISL 476827|B.1|Benin|2020-03-27	Africa|hCoV-19/Senegal/020/2020|EPI ISL 418208|B.1.356|Senegal|2020-03-04	0.0002359841	Africa
Africa|hCoV-19/Benin/1408/2020|EPI ISL 476825|B.1.356|Benin|2020-04-04	Africa|hCoV-19/Senegal/020/2020|EPI ISL 418208|B.1.356|Senegal|2020-03-04	0.0000000000	Africa
Africa|hCoV-19/Benin/1409/2020|EPI ISL 476828|B.1|Benin|2020-04-06	Africa|hCoV-19/Senegal/020/2020|EPI ISL 418208|B.1.356|Senegal|2020-03-04	0.0001015217	Africa
Africa|hCoV-19/Benin/1950/2020|EPI ISL 476830|A|Benin|2020-04-15	Africa|hCoV-19/Senegal/020/2020|EPI ISL 418208|B.1.356|Senegal|2020-03-04	0.0004719684	Africa
Africa|hCoV-19/Benin/197/2020|EPI ISL 476822|B.1.178|Benin|2020-03-15	Africa|hCoV-19/Senegal/020/2020|EPI ISL 418208|B.1.356|Senegal|2020-03-04	0.0002359316	Africa
Africa|hCoV-19/Benin/2012/2020|EPI ISL 476831|A|Benin|2020-04-15	Africa|hCoV-19/Senegal/020/2020|EPI ISL 418208|B.1.356|Senegal|2020-03-04	0.0005056175	Africa
Africa|hCoV-19/Benin/260/2020|EPI ISL 476823|B.1.292|Benin|2020-03-17	Africa|hCoV-19/Senegal/020/2020|EPI ISL 418208|B.1.356|Senegal|2020-03-04	0.0002021821	Africa
Africa|hCoV-19/Benin/314/2020|EPI ISL 476834|B.1.5|Benin|2020-03-17	Africa|hCoV-19/Senegal/020/2020|EPI ISL 418208|B.1.356|Senegal|2020-03-04	0.0002027498	Africa
Africa|hCoV-19/Benin/461/2020|EPI ISL 476833|A|Benin|2020-03-17	Africa|hCoV-19/Senegal/020/2020|EPI ISL 418208|B.1.356|Senegal|2020-03-04	0.0004718795	Africa
Africa|hCoV-19/Benin/501/2020|EPI ISL 476824|B.1.356|Benin|2020-03-17	Africa|hCoV-19/Senegal/020/2020|EPI ISL 418208|B.1.356|Senegal|2020-03-04	0.0000000000	Africa
Africa|hCoV-19/Benin/843/2020|EPI ISL 476829|A|Benin|2020-03-19	Africa|hCoV-19/Senegal/020/2020|EPI ISL 418208|B.1.356|Senegal|2020-03-04	0.0003707899	Africa
Africa|hCoV-19/Botswana/BOT0455/2020|EPI ISL 560386|B.1|Botswana|2020-03-28	Africa|hCoV-19/Senegal/020/2020|EPI ISL 418208|B.1.356|Senegal|2020-03-04	0.0000673827	Africa
Africa|hCoV-19/Botswana/BOT2254/2020|EPI ISL 560390|B.1.1|Botswana|2020-04-08	Africa|hCoV-19/Senegal/020/2020|EPI ISL 418208|B.1.356|Senegal|2020-03-04	0.0002744547	Africa
Africa|hCoV-19/Botswana/BOT2283/2020|EPI ISL 560385|B.1|Botswana|2020-04-07	Africa|hCoV-19/Senegal/020/2020|EPI ISL 418208|B.1.356|Senegal|2020-03-04	0.0001748685	Africa
Africa|hCoV-19/Botswana/BOT2624/2020|EPI ISL 560387|B.1.1|Botswana|2020-04-05	Africa|hCoV-19/Senegal/020/2020|EPI ISL 418208|B.1.356|Senegal|2020-03-04	0.0002798590	Africa
Africa|hCoV-19/Botswana/BOT4161/2020|EPI ISL 560388|B.1.1.220|Botswana|2020-04-16	Africa|hCoV-19/Senegal/020/2020|EPI ISL 418208|B.1.356|Senegal|2020-03-04	0.0003466256	Africa
Africa|hCoV-19/DRC/04186/2020|EPI ISL 471411|A|Democratic Republic of the Congo|2020-04-25	Africa|hCoV-19/Senegal/020/2020|EPI ISL 418208|B.1.356|Senegal|2020-03-04	0.0004718793	Africa
Africa|hCoV-19/DRC/04188/2020|EPI ISL 471413|A|Democratic Republic of the Congo|2020-04-25	Africa|hCoV-19/Senegal/020/2020|EPI ISL 418208|B.1.356|Senegal|2020-03-04	0.0005562263	Africa
Africa|hCoV-19/DRC/10041/2020|EPI ISL 527543|B.1.1.275|Democratic Republic of the Congo|2020-05-22	Africa|hCoV-19/Senegal/020/2020|EPI ISL 418208|B.1.356|Senegal|2020-03-04	0.0003410621	Africa
Africa|hCoV-19/DRC/10057/2020|EPI ISL 527538|B.1.1.275|Democratic Republic of the Congo|2020-05-22	Africa|hCoV-19/Senegal/020/2020|EPI ISL 418208|B.1.356|Senegal|2020-03-04	0.0004579360	Africa
Africa|hCoV-19/DRC/10061/2020|EPI ISL 527521|B.1.1.275|Democratic Republic of the Congo|2020-05-22	Africa|hCoV-19/Senegal/020/2020|EPI ISL 418208|B.1.356|Senegal|2020-03-04	0.0003126827	Africa
Africa|hCoV-19/DRC/10070/2020|EPI ISL 527544|B.1.178|Democratic Republic of the Congo|2020-05-22	Africa|hCoV-19/Senegal/020/2020|EPI ISL 418208|B.1.356|Senegal|2020-03-04	0.0003745922	Africa
Africa|hCoV-19/DRC/10120/2020|EPI ISL 513624|B.1.1.275|Democratic Republic of the Congo|2020-05-22	Africa|hCoV-19/Senegal/020/2020|EPI ISL 418208|B.1.356|Senegal|2020-03-04	0.0003843506	Africa
Africa|hCoV-19/DRC/10127/2020|EPI ISL 513625|B.1.1.275|Democratic Republic of the Congo|2020-05-22	Africa|hCoV-19/Senegal/020/2020|EPI ISL 418208|B.1.356|Senegal|2020-03-04	0.0003793675	Africa
Africa|hCoV-19/DRC/10242/2020|EPI ISL 513626|B.1.84|Democratic Republic of the Congo|2020-05-22	Africa|hCoV-19/Senegal/020/2020|EPI ISL 418208|B.1.356|Senegal|2020-03-04	0.0002709629	Africa
Africa|hCoV-19/DRC/10251/2020|EPI ISL 513627|B.1.128|Democratic Republic of the Congo|2020-05-22	Africa|hCoV-19/Senegal/020/2020|EPI ISL 418208|B.1.356|Senegal|2020-03-04	0.0004069047	Africa
Africa|hCoV-19/DRC/10324/2020|EPI ISL 527545|B.1.214|Democratic Republic of the Congo|2020-05-22	Africa|hCoV-19/Senegal/020/2020|EPI ISL 418208|B.1.356|Senegal|2020-03-04	0.0003409493	Africa
Africa|hCoV-19/DRC/10346/2020|EPI ISL 527546|B.1.214|Democratic Republic of the Congo|2020-05-22	Africa|hCoV-19/Senegal/020/2020|EPI ISL 418208|B.1.356|Senegal|2020-03-04	0.0003444955	Africa
Africa|hCoV-19/DRC/10364/2020|EPI ISL 527498|B.1|Democratic Republic of the Congo|2020-05-22	Africa|hCoV-19/Senegal/020/2020|EPI ISL 418208|B.1.356|Senegal|2020-03-04	0.0002400958	Africa
Africa|hCoV-19/DRC/10371/2020|EPI ISL 527489|B.1.178|Democratic Republic of the Congo|2020-05-22	Africa|hCoV-19/Senegal/020/2020|EPI ISL 418208|B.1.356|Senegal|2020-03-04	0.0003752348	Africa
Africa|hCoV-19/DRC/10373/2020|EPI ISL 527495|B.1.159|Democratic Republic of the Congo|2020-05-22	Africa|hCoV-19/Senegal/020/2020|EPI ISL 418208|B.1.356|Senegal|2020-03-04	0.0002732233	Africa
Africa|hCoV-19/DRC/10374/2020|EPI ISL 527539|B.1.84|Democratic Republic of the Congo|2020-05-22	Africa|hCoV-19/Senegal/020/2020|EPI ISL 418208|B.1.356|Senegal|2020-03-04	0.0005255299	Africa
Africa|hCoV-19/DRC/10375/2020|EPI ISL 527499|B.1.84|Democratic Republic of the Congo|2020-05-22	Africa|hCoV-19/Senegal/020/2020|EPI ISL 418208|B.1.356|Senegal|2020-03-04	0.0004105892	Africa
Africa|hCoV-19/DRC/10399/2020|EPI ISL 527491|B.1.214|Democratic Republic of the Congo|2020-05-22	Africa|hCoV-19/Senegal/020/2020|EPI ISL 418208|B.1.356|Senegal|2020-03-04	0.0003411948	Africa
Africa|hCoV-19/DRC/10502/2020|EPI ISL 527547|B.1.5|Democratic Republic of the Congo|2020-05-20	Africa|hCoV-19/Senegal/020/2020|EPI ISL 418208|B.1.356|Senegal|2020-03-04	0.0001703277	Africa
Africa|hCoV-19/DRC/10506/2020|EPI ISL 527524|B.1.5|Democratic Republic of the Congo|2020-05-18	Africa|hCoV-19/Senegal/020/2020|EPI ISL 418208|B.1.356|Senegal|2020-03-04	0.0001744573	Africa
Africa|hCoV-19/DRC/10507/2020|EPI ISL 527492|B.1.5|Democratic Republic of the Congo|2020-05-18	Africa|hCoV-19/Senegal/020/2020|EPI ISL 418208|B.1.356|Senegal|2020-03-04	0.0002047901	Africa
Africa|hCoV-19/DRC/10508/2020|EPI ISL 527494|B.1.5|Democratic Republic of the Congo|2020-05-20	Africa|hCoV-19/Senegal/020/2020|EPI ISL 418208|B.1.356|Senegal|2020-03-04	0.0002042674	Africa
Africa|hCoV-19/DRC/10532/2020|EPI ISL 527532|B.1.5|Democratic Republic of the Congo|2020-05-20	Africa|hCoV-19/Senegal/020/2020|EPI ISL 418208|B.1.356|Senegal|2020-03-04	0.0001746156	Africa
Africa|hCoV-19/DRC/10533/2020|EPI ISL 527548|B.1.5|Democratic Republic of the Congo|2020-05-20	Africa|hCoV-19/Senegal/020/2020|EPI ISL 418208|B.1.356|Senegal|2020-03-04	0.0002044601	Africa
Africa|hCoV-19/DRC/10621/2020|EPI ISL 527526|B.1.214|Democratic Republic of the Congo|2020-05-23	Africa|hCoV-19/Senegal/020/2020|EPI ISL 418208|B.1.356|Senegal|2020-03-04	0.0003136633	Africa
Africa|hCoV-19/DRC/10640/2020|EPI ISL 527541|B.1|Democratic Republic of the Congo|2020-05-22	Africa|hCoV-19/Senegal/020/2020|EPI ISL 418208|B.1.356|Senegal|2020-03-04	0.0004937563	Africa
Africa|hCoV-19/DRC/10644/2020|EPI ISL 527549|B.1|Democratic Republic of the Congo|2020-05-22	Africa|hCoV-19/Senegal/020/2020|EPI ISL 418208|B.1.356|Senegal|2020-03-04	0.0004771174	Africa
Africa|hCoV-19/DRC/10728/2020|EPI ISL 513628|B.1.5|Democratic Republic of the Congo|2020-05-23	Africa|hCoV-19/Senegal/020/2020|EPI ISL 418208|B.1.356|Senegal|2020-03-04	0.0002100567	Africa
Africa|hCoV-19/DRC/10731/2020|EPI ISL 513629|B.1.1.1|Democratic Republic of the Congo|2020-05-23	Africa|hCoV-19/Senegal/020/2020|EPI ISL 418208|B.1.356|Senegal|2020-03-04	0.0004585675	Africa
Africa|hCoV-19/DRC/10733/2020|EPI ISL 513630|B.1|Democratic Republic of the Congo|2020-05-23	Africa|hCoV-19/Senegal/020/2020|EPI ISL 418208|B.1.356|Senegal|2020-03-04	0.0003377827	Africa
Africa|hCoV-19/DRC/108/2020|EPI ISL 417948|B.1.128|Democratic Republic of the Congo|2020-03-19	Africa|hCoV-19/Senegal/020/2020|EPI ISL 418208|B.1.356|Senegal|2020-03-04	0.0003033030	Africa
Africa|hCoV-19/DRC/10885/2020|EPI ISL 513631|B.1.84|Democratic Republic of the Congo|2020-05-23	Africa|hCoV-19/Senegal/020/2020|EPI ISL 418208|B.1.356|Senegal|2020-03-04	0.0003402151	Africa
Africa|hCoV-19/DRC/10902/2020|EPI ISL 527490|B.1.178|Democratic Republic of the Congo|2020-05-23	Africa|hCoV-19/Senegal/020/2020|EPI ISL 418208|B.1.356|Senegal|2020-03-04	0.0003067749	Africa
Africa|hCoV-19/DRC/10913/2020|EPI ISL 527507|B.1.84|Democratic Republic of the Congo|2020-05-24	Africa|hCoV-19/Senegal/020/2020|EPI ISL 418208|B.1.356|Senegal|2020-03-04	0.0004131175	Africa
Africa|hCoV-19/DRC/11005/2020|EPI ISL 527550|B.1.159|Democratic Republic of the Congo|2020-05-24	Africa|hCoV-19/Senegal/020/2020|EPI ISL 418208|B.1.356|Senegal|2020-03-04	0.0003749203	Africa
Africa|hCoV-19/DRC/11008/2020|EPI ISL 527503|B.1.159|Democratic Republic of the Congo|2020-05-24	Africa|hCoV-19/Senegal/020/2020|EPI ISL 418208|B.1.356|Senegal|2020-03-04	0.0003094821	Africa
Africa|hCoV-19/DRC/11022/2020|EPI ISL 527551|B.1.214|Democratic Republic of the Congo|2020-05-24	Africa|hCoV-19/Senegal/020/2020|EPI ISL 418208|B.1.356|Senegal|2020-03-04	0.0004091975	Africa
Africa|hCoV-19/DRC/11024/2020|EPI ISL 527552|B.1.149|Democratic Republic of the Congo|2020-05-24	Africa|hCoV-19/Senegal/020/2020|EPI ISL 418208|B.1.356|Senegal|2020-03-04	0.0004473391	Africa
Africa|hCoV-19/DRC/11026/2020|EPI ISL 527553|B.1.149|Democratic Republic of the Congo|2020-05-24	Africa|hCoV-19/Senegal/020/2020|EPI ISL 418208|B.1.356|Senegal|2020-03-04	0.0003067539	Africa
Africa|hCoV-19/DRC/11031/2020|EPI ISL 527554|B.1.214|Democratic Republic of the Congo|2020-05-24	Africa|hCoV-19/Senegal/020/2020|EPI ISL 418208|B.1.356|Senegal|2020-03-04	0.0003410970	Africa
Africa|hCoV-19/DRC/11041/2020|EPI ISL 527555|B.1|Democratic Republic of the Congo|2020-05-24	Africa|hCoV-19/Senegal/020/2020|EPI ISL 418208|B.1.356|Senegal|2020-03-04	0.0003068868	Africa
Africa|hCoV-19/DRC/11057/2020|EPI ISL 527528|B.1.5|Democratic Republic of the Congo|2020-05-24	Africa|hCoV-19/Senegal/020/2020|EPI ISL 418208|B.1.356|Senegal|2020-03-04	0.0002441655	Africa
Africa|hCoV-19/DRC/11078/2020|EPI ISL 527514|B.1|Democratic Republic of the Congo|2020-05-24	Africa|hCoV-19/Senegal/020/2020|EPI ISL 418208|B.1.356|Senegal|2020-03-04	0.0002761884	Africa
Africa|hCoV-19/DRC/11079/2020|EPI ISL 527500|B.1.214|Democratic Republic of the Congo|2020-05-24	Africa|hCoV-19/Senegal/020/2020|EPI ISL 418208|B.1.356|Senegal|2020-03-04	0.0002742477	Africa
Africa|hCoV-19/DRC/11093/2020|EPI ISL 527527|B.1.5|Democratic Republic of the Congo|2020-05-24	Africa|hCoV-19/Senegal/020/2020|EPI ISL 418208|B.1.356|Senegal|2020-03-04	0.0003148282	Africa
Africa|hCoV-19/DRC/11096/2020|EPI ISL 527522|B.1|Democratic Republic of the Congo|2020-05-24	Africa|hCoV-19/Senegal/020/2020|EPI ISL 418208|B.1.356|Senegal|2020-03-04	0.0003127978	Africa
Africa|hCoV-19/DRC/11114/2020|EPI ISL 527534|B.1.214|Democratic Republic of the Congo|2020-05-25	Africa|hCoV-19/Senegal/020/2020|EPI ISL 418208|B.1.356|Senegal|2020-03-04	0.0003844984	Africa
Africa|hCoV-19/DRC/11123/2020|EPI ISL 527496|B.1.84|Democratic Republic of the Congo|2020-05-24	Africa|hCoV-19/Senegal/020/2020|EPI ISL 418208|B.1.356|Senegal|2020-03-04	0.0003074284	Africa
Africa|hCoV-19/DRC/11134/2020|EPI ISL 527518|B.1.5|Democratic Republic of the Congo|2020-05-24	Africa|hCoV-19/Senegal/020/2020|EPI ISL 418208|B.1.356|Senegal|2020-03-04	0.0002079048	Africa
Africa|hCoV-19/DRC/11143/2020|EPI ISL 527556|B.1|Democratic Republic of the Congo|2020-05-24	Africa|hCoV-19/Senegal/020/2020|EPI ISL 418208|B.1.356|Senegal|2020-03-04	0.0003749661	Africa
Africa|hCoV-19/DRC/11145/2020|EPI ISL 527501|B.1.214|Democratic Republic of the Congo|2020-05-24	Africa|hCoV-19/Senegal/020/2020|EPI ISL 418208|B.1.356|Senegal|2020-03-04	0.0004116962	Africa
Africa|hCoV-19/DRC/11148/2020|EPI ISL 527525|B.1.178|Democratic Republic of the Congo|2020-05-24	Africa|hCoV-19/Senegal/020/2020|EPI ISL 418208|B.1.356|Senegal|2020-03-04	0.0004210657	Africa
Africa|hCoV-19/DRC/11157/2020|EPI ISL 527530|B.1|Democratic Republic of the Congo|2020-05-25	Africa|hCoV-19/Senegal/020/2020|EPI ISL 418208|B.1.356|Senegal|2020-03-04	0.0003831712	Africa
Africa|hCoV-19/DRC/11187/2020|EPI ISL 527523|B.1.1.275|Democratic Republic of the Congo|2020-05-23	Africa|hCoV-19/Senegal/020/2020|EPI ISL 418208|B.1.356|Senegal|2020-03-04	0.0004177199	Africa
Africa|hCoV-19/DRC/11191/2020|EPI ISL 527506|B.1.1.275|Democratic Republic of the Congo|2020-05-23	Africa|hCoV-19/Senegal/020/2020|EPI ISL 418208|B.1.356|Senegal|2020-03-04	0.0003091284	Africa
Africa|hCoV-19/DRC/11252/2020|EPI ISL 527557|B.1.1.275|Democratic Republic of the Congo|2020-05-21	Africa|hCoV-19/Senegal/020/2020|EPI ISL 418208|B.1.356|Senegal|2020-03-04	0.0004771144	Africa
Africa|hCoV-19/DRC/11260/2020|EPI ISL 527558|B.1.1.275|Democratic Republic of the Congo|2020-05-23	Africa|hCoV-19/Senegal/020/2020|EPI ISL 418208|B.1.356|Senegal|2020-03-04	0.0003409075	Africa
Africa|hCoV-19/DRC/1131/2020|EPI ISL 429255|B.1.5|Democratic Republic of the Congo|2020-04-05	Africa|hCoV-19/Senegal/020/2020|EPI ISL 418208|B.1.356|Senegal|2020-03-04	0.0002039411	Africa
Africa|hCoV-19/DRC/11310/2020|EPI ISL 527529|B.1.149|Democratic Republic of the Congo|2020-05-25	Africa|hCoV-19/Senegal/020/2020|EPI ISL 418208|B.1.356|Senegal|2020-03-04	0.0003143017	Africa
Africa|hCoV-19/DRC/11318/2020|EPI ISL 527559|B.1.149|Democratic Republic of the Congo|2020-05-25	Africa|hCoV-19/Senegal/020/2020|EPI ISL 418208|B.1.356|Senegal|2020-03-04	0.0003059584	Africa
Africa|hCoV-19/DRC/11326/2020|EPI ISL 527508|B.1|Democratic Republic of the Congo|2020-05-25	Africa|hCoV-19/Senegal/020/2020|EPI ISL 418208|B.1.356|Senegal|2020-03-04	0.0003098264	Africa
Africa|hCoV-19/DRC/11334/2020|EPI ISL 527504|B.1.178|Democratic Republic of the Congo|2020-05-25	Africa|hCoV-19/Senegal/020/2020|EPI ISL 418208|B.1.356|Senegal|2020-03-04	0.0003093855	Africa
Africa|hCoV-19/DRC/11337/2020|EPI ISL 527510|B.1.84|Democratic Republic of the Congo|2020-05-25	Africa|hCoV-19/Senegal/020/2020|EPI ISL 418208|B.1.356|Senegal|2020-03-04	0.0003792236	Africa
Africa|hCoV-19/DRC/11341/2020|EPI ISL 527509|B.1.1.275|Democratic Republic of the Congo|2020-05-25	Africa|hCoV-19/Senegal/020/2020|EPI ISL 418208|B.1.356|Senegal|2020-03-04	0.0004133935	Africa
Africa|hCoV-19/DRC/11348/2020|EPI ISL 527560|B.1.149|Democratic Republic of the Congo|2020-05-25	Africa|hCoV-19/Senegal/020/2020|EPI ISL 418208|B.1.356|Senegal|2020-03-04	0.0003059377	Africa
Africa|hCoV-19/DRC/11369/2020|EPI ISL 527537|B.1.214|Democratic Republic of the Congo|2020-05-25	Africa|hCoV-19/Senegal/020/2020|EPI ISL 418208|B.1.356|Senegal|2020-03-04	0.0003507535	Africa
Africa|hCoV-19/DRC/11376/2020|EPI ISL 527513|B.1.214|Democratic Republic of the Congo|2020-05-25	Africa|hCoV-19/Senegal/020/2020|EPI ISL 418208|B.1.356|Senegal|2020-03-04	0.0003795635	Africa
Africa|hCoV-19/DRC/11411/2020|EPI ISL 527561|B.1.5|Democratic Republic of the Congo|2020-05-25	Africa|hCoV-19/Senegal/020/2020|EPI ISL 418208|B.1.356|Senegal|2020-03-04	0.0002725690	Africa
Africa|hCoV-19/DRC/11450/2020|EPI ISL 527516|B.1.5|Democratic Republic of the Congo|2020-05-25	Africa|hCoV-19/Senegal/020/2020|EPI ISL 418208|B.1.356|Senegal|2020-03-04	0.0002099923	Africa
Africa|hCoV-19/DRC/11458/2020|EPI ISL 527497|B.1.5|Democratic Republic of the Congo|2020-05-25	Africa|hCoV-19/Senegal/020/2020|EPI ISL 418208|B.1.356|Senegal|2020-03-04	0.0003441312	Africa
Africa|hCoV-19/DRC/11460/2020|EPI ISL 527562|B.1.214|Democratic Republic of the Congo|2020-05-25	Africa|hCoV-19/Senegal/020/2020|EPI ISL 418208|B.1.356|Senegal|2020-03-04	0.0004823552	Africa
Africa|hCoV-19/DRC/11472/2020|EPI ISL 527502|B.1.214|Democratic Republic of the Congo|2020-05-25	Africa|hCoV-19/Senegal/020/2020|EPI ISL 418208|B.1.356|Senegal|2020-03-04	0.0004112542	Africa
Africa|hCoV-19/DRC/11477/2020|EPI ISL 527563|B.1.84|Democratic Republic of the Congo|2020-05-25	Africa|hCoV-19/Senegal/020/2020|EPI ISL 418208|B.1.356|Senegal|2020-03-04	0.0002382633	Africa
Africa|hCoV-19/DRC/11486/2020|EPI ISL 527564|B.1.214|Democratic Republic of the Congo|2020-05-25	Africa|hCoV-19/Senegal/020/2020|EPI ISL 418208|B.1.356|Senegal|2020-03-04	0.0004090919	Africa
Africa|hCoV-19/DRC/11487/2020|EPI ISL 527505|B.1|Democratic Republic of the Congo|2020-05-25	Africa|hCoV-19/Senegal/020/2020|EPI ISL 418208|B.1.356|Senegal|2020-03-04	0.0003444397	Africa
Africa|hCoV-19/DRC/11507/2020|EPI ISL 527512|B.1|Democratic Republic of the Congo|2020-05-25	Africa|hCoV-19/Senegal/020/2020|EPI ISL 418208|B.1.356|Senegal|2020-03-04	0.0003787349	Africa
Africa|hCoV-19/DRC/1151/2020|EPI ISL 447596|B.38|Democratic Republic of the Congo|2020-04-05	Africa|hCoV-19/Senegal/020/2020|EPI ISL 418208|B.1.356|Senegal|2020-03-04	0.0005440723	Africa
Africa|hCoV-19/DRC/11511/2020|EPI ISL 527511|B.1.214|Democratic Republic of the Congo|2020-05-25	Africa|hCoV-19/Senegal/020/2020|EPI ISL 418208|B.1.356|Senegal|2020-03-04	0.0004137825	Africa
Africa|hCoV-19/DRC/11572/2020|EPI ISL 527565|B.1.214|Democratic Republic of the Congo|2020-05-25	Africa|hCoV-19/Senegal/020/2020|EPI ISL 418208|B.1.356|Senegal|2020-03-04	0.0003064344	Africa
Africa|hCoV-19/DRC/11576/2020|EPI ISL 527517|B.1|Democratic Republic of the Congo|2020-05-25	Africa|hCoV-19/Senegal/020/2020|EPI ISL 418208|B.1.356|Senegal|2020-03-04	0.0003120818	Africa
Africa|hCoV-19/DRC/11583/2020|EPI ISL 527542|B.1|Democratic Republic of the Congo|2020-05-25	Africa|hCoV-19/Senegal/020/2020|EPI ISL 418208|B.1.356|Senegal|2020-03-04	0.0003537847	Africa
Africa|hCoV-19/DRC/11616/2020|EPI ISL 527519|B.1|Democratic Republic of the Congo|2020-05-25	Africa|hCoV-19/Senegal/020/2020|EPI ISL 418208|B.1.356|Senegal|2020-03-04	0.0003115420	Africa
Africa|hCoV-19/DRC/11623/2020|EPI ISL 527566|B.1.5|Democratic Republic of the Congo|2020-05-25	Africa|hCoV-19/Senegal/020/2020|EPI ISL 418208|B.1.356|Senegal|2020-03-04	0.0003068854	Africa
Africa|hCoV-19/DRC/11624/2020|EPI ISL 527567|B.1.149|Democratic Republic of the Congo|2020-05-25	Africa|hCoV-19/Senegal/020/2020|EPI ISL 418208|B.1.356|Senegal|2020-03-04	0.0003067373	Africa
Africa|hCoV-19/DRC/11631/2020|EPI ISL 527568|B.1.149|Democratic Republic of the Congo|2020-05-25	Africa|hCoV-19/Senegal/020/2020|EPI ISL 418208|B.1.356|Senegal|2020-03-04	0.0003070512	Africa
Africa|hCoV-19/DRC/11632/2020|EPI ISL 527493|B.1|Democratic Republic of the Congo|2020-05-25	Africa|hCoV-19/Senegal/020/2020|EPI ISL 418208|B.1.356|Senegal|2020-03-04	0.0003414615	Africa
Africa|hCoV-19/DRC/11635/2020|EPI ISL 527540|B.1.214|Democratic Republic of the Congo|2020-05-25	Africa|hCoV-19/Senegal/020/2020|EPI ISL 418208|B.1.356|Senegal|2020-03-04	0.0003516465	Africa
Africa|hCoV-19/DRC/11640/2020|EPI ISL 527535|B.1.178|Democratic Republic of the Congo|2020-05-25	Africa|hCoV-19/Senegal/020/2020|EPI ISL 418208|B.1.356|Senegal|2020-03-04	0.0004184111	Africa
Africa|hCoV-19/DRC/11643/2020|EPI ISL 527520|B.1.5|Democratic Republic of the Congo|2020-05-25	Africa|hCoV-19/Senegal/020/2020|EPI ISL 418208|B.1.356|Senegal|2020-03-04	0.0003122736	Africa
Africa|hCoV-19/DRC/11648/2020|EPI ISL 527569|B.1.6|Democratic Republic of the Congo|2020-05-25	Africa|hCoV-19/Senegal/020/2020|EPI ISL 418208|B.1.356|Senegal|2020-03-04	0.0003399228	Africa
Africa|hCoV-19/DRC/11652/2020|EPI ISL 527570|B.1.149|Democratic Republic of the Congo|2020-05-25	Africa|hCoV-19/Senegal/020/2020|EPI ISL 418208|B.1.356|Senegal|2020-03-04	0.0003066526	Africa
Africa|hCoV-19/DRC/11653/2020|EPI ISL 527533|B.1.84|Democratic Republic of the Congo|2020-05-25	Africa|hCoV-19/Senegal/020/2020|EPI ISL 418208|B.1.356|Senegal|2020-03-04	0.0002793052	Africa
Africa|hCoV-19/DRC/11676/2020|EPI ISL 527531|B.1|Democratic Republic of the Congo|2020-05-26	Africa|hCoV-19/Senegal/020/2020|EPI ISL 418208|B.1.356|Senegal|2020-03-04	0.0004910258	Africa
Africa|hCoV-19/DRC/11677/2020|EPI ISL 527515|B.1.214|Democratic Republic of the Congo|2020-05-26	Africa|hCoV-19/Senegal/020/2020|EPI ISL 418208|B.1.356|Senegal|2020-03-04	0.0004156467	Africa
Africa|hCoV-19/DRC/11732/2020|EPI ISL 527536|B.1.214|Democratic Republic of the Congo|2020-05-26	Africa|hCoV-19/Senegal/020/2020|EPI ISL 418208|B.1.356|Senegal|2020-03-04	0.0002794291	Africa
Africa|hCoV-19/DRC/11733/2020|EPI ISL 527571|B.1.149|Democratic Republic of the Congo|2020-05-26	Africa|hCoV-19/Senegal/020/2020|EPI ISL 418208|B.1.356|Senegal|2020-03-04	0.0003059409	Africa
Africa|hCoV-19/DRC/11806/2020|EPI ISL 527572|B.1.214|Democratic Republic of the Congo|2020-05-26	Africa|hCoV-19/Senegal/020/2020|EPI ISL 418208|B.1.356|Senegal|2020-03-04	0.0004088968	Africa
Africa|hCoV-19/DRC/1234/2020|EPI ISL 429258|B.1.5|Democratic Republic of the Congo|2020-04-06	Africa|hCoV-19/Senegal/020/2020|EPI ISL 418208|B.1.356|Senegal|2020-03-04	0.0002141898	Africa
Africa|hCoV-19/DRC/1249/2020|EPI ISL 429259|B.1.5|Democratic Republic of the Congo|2020-04-06	Africa|hCoV-19/Senegal/020/2020|EPI ISL 418208|B.1.356|Senegal|2020-03-04	0.0002048320	Africa
Africa|hCoV-19/DRC/1319/2020|EPI ISL 431011|B.1.128|Democratic Republic of the Congo|2020-04-07	Africa|hCoV-19/Senegal/020/2020|EPI ISL 418208|B.1.356|Senegal|2020-03-04	0.0003068240	Africa
Africa|hCoV-19/DRC/1324/2020|EPI ISL 435033|B.1.128|Democratic Republic of the Congo|2020-04-07	Africa|hCoV-19/Senegal/020/2020|EPI ISL 418208|B.1.356|Senegal|2020-03-04	0.0003044168	Africa
Africa|hCoV-19/DRC/1326/2020|EPI ISL 435116|B.1|Democratic Republic of the Congo|2020-04-07	Africa|hCoV-19/Senegal/020/2020|EPI ISL 418208|B.1.356|Senegal|2020-03-04	0.0002771313	Africa
Africa|hCoV-19/DRC/1375/2020|EPI ISL 435117|B.1.1.1|Democratic Republic of the Congo|2020-04-07	Africa|hCoV-19/Senegal/020/2020|EPI ISL 418208|B.1.356|Senegal|2020-03-04	0.0004498106	Africa
Africa|hCoV-19/DRC/1376/2020|EPI ISL 431012|B.1.1.1|Democratic Republic of the Congo|2020-04-07	Africa|hCoV-19/Senegal/020/2020|EPI ISL 418208|B.1.356|Senegal|2020-03-04	0.0004116454	Africa
Africa|hCoV-19/DRC/1377/2020|EPI ISL 434678|B.1.1.1|Democratic Republic of the Congo|2020-04-07	Africa|hCoV-19/Senegal/020/2020|EPI ISL 418208|B.1.356|Senegal|2020-03-04	0.0003739697	Africa
Africa|hCoV-19/DRC/1378/2020|EPI ISL 435118|B.1.1.1|Democratic Republic of the Congo|2020-04-07	Africa|hCoV-19/Senegal/020/2020|EPI ISL 418208|B.1.356|Senegal|2020-03-04	0.0004092370	Africa
Africa|hCoV-19/DRC/1382/2020|EPI ISL 435113|B.1.1.1|Democratic Republic of the Congo|2020-04-07	Africa|hCoV-19/Senegal/020/2020|EPI ISL 418208|B.1.356|Senegal|2020-03-04	0.0004182731	Africa
Africa|hCoV-19/DRC/1397/2020|EPI ISL 434679|B.1.1.1|Democratic Republic of the Congo|2020-04-07	Africa|hCoV-19/Senegal/020/2020|EPI ISL 418208|B.1.356|Senegal|2020-03-04	0.0004107860	Africa
Africa|hCoV-19/DRC/1398/2020|EPI ISL 435114|B.1.1.1|Democratic Republic of the Congo|2020-04-07	Africa|hCoV-19/Senegal/020/2020|EPI ISL 418208|B.1.356|Senegal|2020-03-04	0.0003718714	Africa
Africa|hCoV-19/DRC/1422/2020|EPI ISL 434680|B.1.149|Democratic Republic of the Congo|2020-04-08	Africa|hCoV-19/Senegal/020/2020|EPI ISL 418208|B.1.356|Senegal|2020-03-04	0.0003110423	Africa
Africa|hCoV-19/DRC/1423/2020|EPI ISL 434710|B.1.149|Democratic Republic of the Congo|2020-04-08	Africa|hCoV-19/Senegal/020/2020|EPI ISL 418208|B.1.356|Senegal|2020-03-04	0.0002703640	Africa
Africa|hCoV-19/DRC/1486/2020|EPI ISL 434711|B.1|Democratic Republic of the Congo|2020-04-08	Africa|hCoV-19/Senegal/020/2020|EPI ISL 418208|B.1.356|Senegal|2020-03-04	0.0002451424	Africa
Africa|hCoV-19/DRC/1516/2020|EPI ISL 435032|B.1.5|Democratic Republic of the Congo|2020-04-09	Africa|hCoV-19/Senegal/020/2020|EPI ISL 418208|B.1.356|Senegal|2020-03-04	0.0002021821	Africa
Africa|hCoV-19/DRC/1565/2020|EPI ISL 434681|B.1|Democratic Republic of the Congo|2020-04-09	Africa|hCoV-19/Senegal/020/2020|EPI ISL 418208|B.1.356|Senegal|2020-03-04	0.0002401091	Africa
Africa|hCoV-19/DRC/158/2020|EPI ISL 417950|B.40|Democratic Republic of the Congo|2020-03-20	Africa|hCoV-19/Senegal/020/2020|EPI ISL 418208|B.1.356|Senegal|2020-03-04	0.0005393577	Africa
Africa|hCoV-19/DRC/1715/2020|EPI ISL 435156|B.1.84|Democratic Republic of the Congo|2020-04-10	Africa|hCoV-19/Senegal/020/2020|EPI ISL 418208|B.1.356|Senegal|2020-03-04	0.0002719335	Africa
Africa|hCoV-19/DRC/1767/2020|EPI ISL 435157|B.1.5|Democratic Republic of the Congo|2020-04-10	Africa|hCoV-19/Senegal/020/2020|EPI ISL 418208|B.1.356|Senegal|2020-03-04	0.0002102111	Africa
Africa|hCoV-19/DRC/1779/2020|EPI ISL 435158|C.14|Democratic Republic of the Congo|2020-04-10	Africa|hCoV-19/Senegal/020/2020|EPI ISL 418208|B.1.356|Senegal|2020-03-04	0.0004877895	Africa
Africa|hCoV-19/DRC/191/2020|EPI ISL 417955|B.1.128|Democratic Republic of the Congo|2020-03-21	Africa|hCoV-19/Senegal/020/2020|EPI ISL 418208|B.1.356|Senegal|2020-03-04	0.0003035074	Africa
Africa|hCoV-19/DRC/1952/2020|EPI ISL 435159|B.1.5|Democratic Republic of the Congo|2020-04-11	Africa|hCoV-19/Senegal/020/2020|EPI ISL 418208|B.1.356|Senegal|2020-03-04	0.0002084029	Africa
Africa|hCoV-19/DRC/1982/2020|EPI ISL 435160|B.1|Democratic Republic of the Congo|2020-04-12	Africa|hCoV-19/Senegal/020/2020|EPI ISL 418208|B.1.356|Senegal|2020-03-04	0.0002419319	Africa
Africa|hCoV-19/DRC/2047/2020|EPI ISL 435161|B.1.1.1|Democratic Republic of the Congo|2020-04-12	Africa|hCoV-19/Senegal/020/2020|EPI ISL 418208|B.1.356|Senegal|2020-03-04	0.0003780171	Africa
Africa|hCoV-19/DRC/2063/2020|EPI ISL 435162|B.1|Democratic Republic of the Congo|2020-04-12	Africa|hCoV-19/Senegal/020/2020|EPI ISL 418208|B.1.356|Senegal|2020-03-04	0.0002075287	Africa
Africa|hCoV-19/DRC/2120/2020|EPI ISL 435163|B.1.149|Democratic Republic of the Congo|2020-04-12	Africa|hCoV-19/Senegal/020/2020|EPI ISL 418208|B.1.356|Senegal|2020-03-04	0.0002719446	Africa
Africa|hCoV-19/DRC/2121/2020|EPI ISL 435164|B.1.149|Democratic Republic of the Congo|2020-04-12	Africa|hCoV-19/Senegal/020/2020|EPI ISL 418208|B.1.356|Senegal|2020-03-04	0.0002764163	Africa
Africa|hCoV-19/DRC/2122/2020|EPI ISL 435165|B.1.149|Democratic Republic of the Congo|2020-04-13	Africa|hCoV-19/Senegal/020/2020|EPI ISL 418208|B.1.356|Senegal|2020-03-04	0.0003509912	Africa
Africa|hCoV-19/DRC/2125/2020|EPI ISL 435166|B.1.149|Democratic Republic of the Congo|2020-04-13	Africa|hCoV-19/Senegal/020/2020|EPI ISL 418208|B.1.356|Senegal|2020-03-04	0.0002765691	Africa
Africa|hCoV-19/DRC/2128/2020|EPI ISL 435167|B.1|Democratic Republic of the Congo|2020-04-13	Africa|hCoV-19/Senegal/020/2020|EPI ISL 418208|B.1.356|Senegal|2020-03-04	0.0002115225	Africa
Africa|hCoV-19/DRC/2133/2020|EPI ISL 435168|B.1.128|Democratic Republic of the Congo|2020-04-13	Africa|hCoV-19/Senegal/020/2020|EPI ISL 418208|B.1.356|Senegal|2020-03-04	0.0003156650	Africa
Africa|hCoV-19/DRC/214/2020|EPI ISL 420030|B.1.6|Democratic Republic of the Congo|2020-03-21	Africa|hCoV-19/Senegal/020/2020|EPI ISL 418208|B.1.356|Senegal|2020-03-04	0.0002023436	Africa
Africa|hCoV-19/DRC/215/2020|EPI ISL 420031|B.1.1.1|Democratic Republic of the Congo|2020-03-21	Africa|hCoV-19/Senegal/020/2020|EPI ISL 418208|B.1.356|Senegal|2020-03-04	0.0004113690	Africa
Africa|hCoV-19/DRC/2169/2020|EPI ISL 436194|B.1.5|Democratic Republic of the Congo|2020-04-13	Africa|hCoV-19/Senegal/020/2020|EPI ISL 418208|B.1.356|Senegal|2020-03-04	0.0002454664	Africa
Africa|hCoV-19/DRC/2299/2020|EPI ISL 436412|B.1.5|Democratic Republic of the Congo|2020-04-14	Africa|hCoV-19/Senegal/020/2020|EPI ISL 418208|B.1.356|Senegal|2020-03-04	0.0002719509	Africa
Africa|hCoV-19/DRC/236/2020|EPI ISL 420032|B.1.128|Democratic Republic of the Congo|2020-03-22	Africa|hCoV-19/Senegal/020/2020|EPI ISL 418208|B.1.356|Senegal|2020-03-04	0.0003032855	Africa
Africa|hCoV-19/DRC/2363/2020|EPI ISL 437194|B.1.84|Democratic Republic of the Congo|2020-04-14	Africa|hCoV-19/Senegal/020/2020|EPI ISL 418208|B.1.356|Senegal|2020-03-04	0.0002379313	Africa
Africa|hCoV-19/DRC/2384/2020|EPI ISL 437196|B.1.149|Democratic Republic of the Congo|2020-04-14	Africa|hCoV-19/Senegal/020/2020|EPI ISL 418208|B.1.356|Senegal|2020-03-04	0.0002769616	Africa
Africa|hCoV-19/DRC/241/2020|EPI ISL 420033|B.1.1.75|Democratic Republic of the Congo|2020-03-22	Africa|hCoV-19/Senegal/020/2020|EPI ISL 418208|B.1.356|Senegal|2020-03-04	0.0003370281	Africa
Africa|hCoV-19/DRC/243/2020|EPI ISL 420034|B.1|Democratic Republic of the Congo|2020-03-22	Africa|hCoV-19/Senegal/020/2020|EPI ISL 418208|B.1.356|Senegal|2020-03-04	0.0001722283	Africa
Africa|hCoV-19/DRC/248/2020|EPI ISL 420035|B.1.5|Democratic Republic of the Congo|2020-03-22	Africa|hCoV-19/Senegal/020/2020|EPI ISL 418208|B.1.356|Senegal|2020-03-04	0.0001684744	Africa
Africa|hCoV-19/DRC/2496/2020|EPI ISL 437337|B.1.149|Democratic Republic of the Congo|2020-04-15	Africa|hCoV-19/Senegal/020/2020|EPI ISL 418208|B.1.356|Senegal|2020-03-04	0.0003033049	Africa
Africa|hCoV-19/DRC/2529/2020|EPI ISL 437338|B.1.178|Democratic Republic of the Congo|2020-04-15	Africa|hCoV-19/Senegal/020/2020|EPI ISL 418208|B.1.356|Senegal|2020-03-04	0.0002695989	Africa
Africa|hCoV-19/DRC/253/2020|EPI ISL 420838|B.1.5|Democratic Republic of the Congo|2020-03-22	Africa|hCoV-19/Senegal/020/2020|EPI ISL 418208|B.1.356|Senegal|2020-03-04	0.0001692326	Africa
Africa|hCoV-19/DRC/2536/2020|EPI ISL 437339|B.1|Democratic Republic of the Congo|2020-04-15	Africa|hCoV-19/Senegal/020/2020|EPI ISL 418208|B.1.356|Senegal|2020-03-04	0.0002695989	Africa
Africa|hCoV-19/DRC/254/2020|EPI ISL 420839|B.1|Democratic Republic of the Congo|2020-03-22	Africa|hCoV-19/Senegal/020/2020|EPI ISL 418208|B.1.356|Senegal|2020-03-04	0.0001706998	Africa
Africa|hCoV-19/DRC/2563/2020|EPI ISL 437340|B.1.9|Democratic Republic of the Congo|2020-04-15	Africa|hCoV-19/Senegal/020/2020|EPI ISL 418208|B.1.356|Senegal|2020-03-04	0.0004043957	Africa
Africa|hCoV-19/DRC/2580/2020|EPI ISL 437341|B.1.5|Democratic Republic of the Congo|2020-04-15	Africa|hCoV-19/Senegal/020/2020|EPI ISL 418208|B.1.356|Senegal|2020-03-04	0.0002033310	Africa
Africa|hCoV-19/DRC/2644/2020|EPI ISL 437342|B.1.84|Democratic Republic of the Congo|2020-04-15	Africa|hCoV-19/Senegal/020/2020|EPI ISL 418208|B.1.356|Senegal|2020-03-04	0.0003075020	Africa
Africa|hCoV-19/DRC/2670/2020|EPI ISL 437343|B.1.9|Democratic Republic of the Congo|2020-04-15	Africa|hCoV-19/Senegal/020/2020|EPI ISL 418208|B.1.356|Senegal|2020-03-04	0.0004381333	Africa
Africa|hCoV-19/DRC/2727/2020|EPI ISL 437344|B.1|Democratic Republic of the Congo|2020-04-16	Africa|hCoV-19/Senegal/020/2020|EPI ISL 418208|B.1.356|Senegal|2020-03-04	0.0002058418	Africa
Africa|hCoV-19/DRC/2728/2020|EPI ISL 437345|B.1.84|Democratic Republic of the Congo|2020-04-16	Africa|hCoV-19/Senegal/020/2020|EPI ISL 418208|B.1.356|Senegal|2020-03-04	0.0002761815	Africa
Africa|hCoV-19/DRC/2813/2020|EPI ISL 437346|C.14|Democratic Republic of the Congo|2020-04-16	Africa|hCoV-19/Senegal/020/2020|EPI ISL 418208|B.1.356|Senegal|2020-03-04	0.0005059173	Africa
Africa|hCoV-19/DRC/2819/2020|EPI ISL 437347|B.1|Democratic Republic of the Congo|2020-04-16	Africa|hCoV-19/Senegal/020/2020|EPI ISL 418208|B.1.356|Senegal|2020-03-04	0.0003099117	Africa
Africa|hCoV-19/DRC/2827/2020|EPI ISL 437348|B.1|Democratic Republic of the Congo|2020-04-16	Africa|hCoV-19/Senegal/020/2020|EPI ISL 418208|B.1.356|Senegal|2020-03-04	0.0002021733	Africa
Africa|hCoV-19/DRC/2855/2020|EPI ISL 437350|B.1|Democratic Republic of the Congo|2020-04-16	Africa|hCoV-19/Senegal/020/2020|EPI ISL 418208|B.1.356|Senegal|2020-03-04	0.0002358942	Africa
Africa|hCoV-19/DRC/2864/2020|EPI ISL 437351|B.1|Democratic Republic of the Congo|2020-04-16	Africa|hCoV-19/Senegal/020/2020|EPI ISL 418208|B.1.356|Senegal|2020-03-04	0.0002363937	Africa
Africa|hCoV-19/DRC/2904/2020|EPI ISL 437352|B.1|Democratic Republic of the Congo|2020-04-17	Africa|hCoV-19/Senegal/020/2020|EPI ISL 418208|B.1.356|Senegal|2020-03-04	0.0002358942	Africa
Africa|hCoV-19/DRC/2938/2020|EPI ISL 437353|B.1.275|Democratic Republic of the Congo|2020-04-17	Africa|hCoV-19/Senegal/020/2020|EPI ISL 418208|B.1.356|Senegal|2020-03-04	0.0003485585	Africa
Africa|hCoV-19/DRC/2939/2020|EPI ISL 437354|B.1|Democratic Republic of the Congo|2020-04-17	Africa|hCoV-19/Senegal/020/2020|EPI ISL 418208|B.1.356|Senegal|2020-03-04	0.0003377075	Africa
Africa|hCoV-19/DRC/2942/2020|EPI ISL 437355|B.1|Democratic Republic of the Congo|2020-04-17	Africa|hCoV-19/Senegal/020/2020|EPI ISL 418208|B.1.356|Senegal|2020-03-04	0.0002765854	Africa
Africa|hCoV-19/DRC/299/2020|EPI ISL 420840|B.4|Democratic Republic of the Congo|2020-03-20	Africa|hCoV-19/Senegal/020/2020|EPI ISL 418208|B.1.356|Senegal|2020-03-04	0.0006840671	Africa
Africa|hCoV-19/DRC/300/2020|EPI ISL 420841|A|Democratic Republic of the Congo|2020-03-22	Africa|hCoV-19/Senegal/020/2020|EPI ISL 418208|B.1.356|Senegal|2020-03-04	0.0004754590	Africa
Africa|hCoV-19/DRC/3041/2020|EPI ISL 437356|B.1|Democratic Republic of the Congo|2020-04-18	Africa|hCoV-19/Senegal/020/2020|EPI ISL 418208|B.1.356|Senegal|2020-03-04	0.0003045641	Africa
Africa|hCoV-19/DRC/307/2020|EPI ISL 420842|B.1.9|Democratic Republic of the Congo|2020-03	Africa|hCoV-19/Senegal/020/2020|EPI ISL 418208|B.1.356|Senegal|2020-03-04	0.0002424573	Africa
Africa|hCoV-19/DRC/3070/2020|EPI ISL 437357|B.1.214|Democratic Republic of the Congo|2020-04-18	Africa|hCoV-19/Senegal/020/2020|EPI ISL 418208|B.1.356|Senegal|2020-03-04	0.0003388712	Africa
Africa|hCoV-19/DRC/3089/2020|EPI ISL 437358|B.1.84|Democratic Republic of the Congo|2020-04-19	Africa|hCoV-19/Senegal/020/2020|EPI ISL 418208|B.1.356|Senegal|2020-03-04	0.0002699364	Africa
Africa|hCoV-19/DRC/3440/2020|EPI ISL 447597|B.1.84|Democratic Republic of the Congo|2020-04-22	Africa|hCoV-19/Senegal/020/2020|EPI ISL 418208|B.1.356|Senegal|2020-03-04	0.0002722139	Africa
Africa|hCoV-19/DRC/3451/2020|EPI ISL 447598|B.1.178|Democratic Republic of the Congo|2020-04-22	Africa|hCoV-19/Senegal/020/2020|EPI ISL 418208|B.1.356|Senegal|2020-03-04	0.0003064929	Africa
Africa|hCoV-19/DRC/3453/2020|EPI ISL 447599|B.1.84|Democratic Republic of the Congo|2020-04-22	Africa|hCoV-19/Senegal/020/2020|EPI ISL 418208|B.1.356|Senegal|2020-03-04	0.0002723807	Africa
Africa|hCoV-19/DRC/3481/2020|EPI ISL 447600|B.1|Democratic Republic of the Congo|2020-04-22	Africa|hCoV-19/Senegal/020/2020|EPI ISL 418208|B.1.356|Senegal|2020-03-04	0.0002095996	Africa
Africa|hCoV-19/DRC/3482/2020|EPI ISL 447601|B.1|Democratic Republic of the Congo|2020-04-22	Africa|hCoV-19/Senegal/020/2020|EPI ISL 418208|B.1.356|Senegal|2020-03-04	0.0002403267	Africa
Africa|hCoV-19/DRC/3483/2020|EPI ISL 447602|B.1|Democratic Republic of the Congo|2020-04-22	Africa|hCoV-19/Senegal/020/2020|EPI ISL 418208|B.1.356|Senegal|2020-03-04	0.0002092706	Africa
Africa|hCoV-19/DRC/3490/2020|EPI ISL 447603|B.1|Democratic Republic of the Congo|2020-04-22	Africa|hCoV-19/Senegal/020/2020|EPI ISL 418208|B.1.356|Senegal|2020-03-04	0.0002386670	Africa
Africa|hCoV-19/DRC/3504/2020|EPI ISL 447604|B.1.149|Democratic Republic of the Congo|2020-04-23	Africa|hCoV-19/Senegal/020/2020|EPI ISL 418208|B.1.356|Senegal|2020-03-04	0.0002793138	Africa
Africa|hCoV-19/DRC/352/2020|EPI ISL 420850|B.1.5|Democratic Republic of the Congo|2020-03	Africa|hCoV-19/Senegal/020/2020|EPI ISL 418208|B.1.356|Senegal|2020-03-04	0.0002384166	Africa
Africa|hCoV-19/DRC/353/2020|EPI ISL 420843|B.1.5|Democratic Republic of the Congo|2020-03	Africa|hCoV-19/Senegal/020/2020|EPI ISL 418208|B.1.356|Senegal|2020-03-04	0.0001707290	Africa
Africa|hCoV-19/DRC/355/2020|EPI ISL 420844|B.1|Democratic Republic of the Congo|2020-03	Africa|hCoV-19/Senegal/020/2020|EPI ISL 418208|B.1.356|Senegal|2020-03-04	0.0002023233	Africa
Africa|hCoV-19/DRC/3552/2020|EPI ISL 447605|B.1.84|Democratic Republic of the Congo|2020-04-23	Africa|hCoV-19/Senegal/020/2020|EPI ISL 418208|B.1.356|Senegal|2020-03-04	0.0002756432	Africa
Africa|hCoV-19/DRC/3595/2020|EPI ISL 447606|B.1.5|Democratic Republic of the Congo|2020-04-23	Africa|hCoV-19/Senegal/020/2020|EPI ISL 418208|B.1.356|Senegal|2020-03-04	0.0002379362	Africa
Africa|hCoV-19/DRC/3632/2020|EPI ISL 447607|B.1.5|Democratic Republic of the Congo|2020-04-23	Africa|hCoV-19/Senegal/020/2020|EPI ISL 418208|B.1.356|Senegal|2020-03-04	0.0002384767	Africa
Africa|hCoV-19/DRC/3633/2020|EPI ISL 447230|B.1.5|Democratic Republic of the Congo|2020-04-23	Africa|hCoV-19/Senegal/020/2020|EPI ISL 418208|B.1.356|Senegal|2020-03-04	0.0002407482	Africa
Africa|hCoV-19/DRC/3653/2020|EPI ISL 447231|B.1.128|Democratic Republic of the Congo|2020-04-23	Africa|hCoV-19/Senegal/020/2020|EPI ISL 418208|B.1.356|Senegal|2020-03-04	0.0003715686	Africa
Africa|hCoV-19/DRC/3659/2020|EPI ISL 447232|B.1.128|Democratic Republic of the Congo|2020-04-23	Africa|hCoV-19/Senegal/020/2020|EPI ISL 418208|B.1.356|Senegal|2020-03-04	0.0003719078	Africa
Africa|hCoV-19/DRC/3661/2020|EPI ISL 447233|B.1.128|Democratic Republic of the Congo|2020-04-23	Africa|hCoV-19/Senegal/020/2020|EPI ISL 418208|B.1.356|Senegal|2020-03-04	0.0003750775	Africa
Africa|hCoV-19/DRC/3662/2020|EPI ISL 447234|B.1.128|Democratic Republic of the Congo|2020-04-23	Africa|hCoV-19/Senegal/020/2020|EPI ISL 418208|B.1.356|Senegal|2020-03-04	0.0003747964	Africa
Africa|hCoV-19/DRC/3664/2020|EPI ISL 447235|B.1.128|Democratic Republic of the Congo|2020-04-23	Africa|hCoV-19/Senegal/020/2020|EPI ISL 418208|B.1.356|Senegal|2020-03-04	0.0003748603	Africa
Africa|hCoV-19/DRC/3683/2020|EPI ISL 447236|B.1.5|Democratic Republic of the Congo|2020-04-24	Africa|hCoV-19/Senegal/020/2020|EPI ISL 418208|B.1.356|Senegal|2020-03-04	0.0002725652	Africa
Africa|hCoV-19/DRC/3688/2020|EPI ISL 447237|B.1.128|Democratic Republic of the Congo|2020-04-24	Africa|hCoV-19/Senegal/020/2020|EPI ISL 418208|B.1.356|Senegal|2020-03-04	0.0003739557	Africa
Africa|hCoV-19/DRC/376/2020|EPI ISL 420851|B.1.6|Democratic Republic of the Congo|2020-03-25	Africa|hCoV-19/Senegal/020/2020|EPI ISL 418208|B.1.356|Senegal|2020-03-04	0.0002717082	Africa
Africa|hCoV-19/DRC/3764/2020|EPI ISL 447238|B.1.84|Democratic Republic of the Congo|2020-04-24	Africa|hCoV-19/Senegal/020/2020|EPI ISL 418208|B.1.356|Senegal|2020-03-04	0.0003063271	Africa
Africa|hCoV-19/DRC/3768/2020|EPI ISL 447239|B.1.84|Democratic Republic of the Congo|2020-04-24	Africa|hCoV-19/Senegal/020/2020|EPI ISL 418208|B.1.356|Senegal|2020-03-04	0.0002723927	Africa
Africa|hCoV-19/DRC/3778/2020|EPI ISL 447240|B.1.128|Democratic Republic of the Congo|2020-04-24	Africa|hCoV-19/Senegal/020/2020|EPI ISL 418208|B.1.356|Senegal|2020-03-04	0.0003739556	Africa
Africa|hCoV-19/DRC/3787/2020|EPI ISL 447241|B.1|Democratic Republic of the Congo|2020-04-24	Africa|hCoV-19/Senegal/020/2020|EPI ISL 418208|B.1.356|Senegal|2020-03-04	0.0002426867	Africa
Africa|hCoV-19/DRC/3791/2020|EPI ISL 447242|B.1|Democratic Republic of the Congo|2020-04-24	Africa|hCoV-19/Senegal/020/2020|EPI ISL 418208|B.1.356|Senegal|2020-03-04	0.0002810644	Africa
Africa|hCoV-19/DRC/3803/2020|EPI ISL 447243|B.1|Democratic Republic of the Congo|2020-04-24	Africa|hCoV-19/Senegal/020/2020|EPI ISL 418208|B.1.356|Senegal|2020-03-04	0.0002091759	Africa
Africa|hCoV-19/DRC/3806/2020|EPI ISL 447244|B.1|Democratic Republic of the Congo|2020-04-24	Africa|hCoV-19/Senegal/020/2020|EPI ISL 418208|B.1.356|Senegal|2020-03-04	0.0002091613	Africa
Africa|hCoV-19/DRC/3827/2020|EPI ISL 447245|B.1|Democratic Republic of the Congo|2020-04-24	Africa|hCoV-19/Senegal/020/2020|EPI ISL 418208|B.1.356|Senegal|2020-03-04	0.0003406972	Africa
Africa|hCoV-19/DRC/3829/2020|EPI ISL 447246|B.1|Democratic Republic of the Congo|2020-04-24	Africa|hCoV-19/Senegal/020/2020|EPI ISL 418208|B.1.356|Senegal|2020-03-04	0.0003070396	Africa
Africa|hCoV-19/DRC/3834/2020|EPI ISL 447247|A|Democratic Republic of the Congo|2020-04-25	Africa|hCoV-19/Senegal/020/2020|EPI ISL 418208|B.1.356|Senegal|2020-03-04	0.0005486612	Africa
Africa|hCoV-19/DRC/3837/2020|EPI ISL 447248|B.1.128|Democratic Republic of the Congo|2020-04-25	Africa|hCoV-19/Senegal/020/2020|EPI ISL 418208|B.1.356|Senegal|2020-03-04	0.0003746177	Africa
Africa|hCoV-19/DRC/3841/2020|EPI ISL 447249|B.1.128|Democratic Republic of the Congo|2020-04-25	Africa|hCoV-19/Senegal/020/2020|EPI ISL 418208|B.1.356|Senegal|2020-03-04	0.0004079779	Africa
Africa|hCoV-19/DRC/3842/2020|EPI ISL 471396|B.1.128|Democratic Republic of the Congo|2020-04-25	Africa|hCoV-19/Senegal/020/2020|EPI ISL 418208|B.1.356|Senegal|2020-03-04	0.0004044583	Africa
Africa|hCoV-19/DRC/3846/2020|EPI ISL 471397|B.1.84|Democratic Republic of the Congo|2020-04-25	Africa|hCoV-19/Senegal/020/2020|EPI ISL 418208|B.1.356|Senegal|2020-03-04	0.0003370055	Africa
Africa|hCoV-19/DRC/3937/2020|EPI ISL 471398|B.1|Democratic Republic of the Congo|2020-04-25	Africa|hCoV-19/Senegal/020/2020|EPI ISL 418208|B.1.356|Senegal|2020-03-04	0.0003032988	Africa
Africa|hCoV-19/DRC/3941/2020|EPI ISL 471399|B.1.128|Democratic Republic of the Congo|2020-04-25	Africa|hCoV-19/Senegal/020/2020|EPI ISL 418208|B.1.356|Senegal|2020-03-04	0.0003744736	Africa
Africa|hCoV-19/DRC/3947/2020|EPI ISL 471400|B.1.214|Democratic Republic of the Congo|2020-04-25	Africa|hCoV-19/Senegal/020/2020|EPI ISL 418208|B.1.356|Senegal|2020-03-04	0.0004044325	Africa
Africa|hCoV-19/DRC/3949/2020|EPI ISL 471401|B.1.84|Democratic Republic of the Congo|2020-04-26	Africa|hCoV-19/Senegal/020/2020|EPI ISL 418208|B.1.356|Senegal|2020-03-04	0.0002377697	Africa
Africa|hCoV-19/DRC/396/2020|EPI ISL 420852|B.1.6|Democratic Republic of the Congo|2020-03-26	Africa|hCoV-19/Senegal/020/2020|EPI ISL 418208|B.1.356|Senegal|2020-03-04	0.0002375865	Africa
Africa|hCoV-19/DRC/397/2020|EPI ISL 420845|B.1.6|Democratic Republic of the Congo|2020-03-26	Africa|hCoV-19/Senegal/020/2020|EPI ISL 418208|B.1.356|Senegal|2020-03-04	0.0002361999	Africa
Africa|hCoV-19/DRC/400/2020|EPI ISL 420846|B.1.5|Democratic Republic of the Congo|2020-03	Africa|hCoV-19/Senegal/020/2020|EPI ISL 418208|B.1.356|Senegal|2020-03-04	0.0002025008	Africa
Africa|hCoV-19/DRC/4012/2020|EPI ISL 471402|B.1|Democratic Republic of the Congo|2020-04-26	Africa|hCoV-19/Senegal/020/2020|EPI ISL 418208|B.1.356|Senegal|2020-03-04	0.0003707298	Africa
Africa|hCoV-19/DRC/402/2020|EPI ISL 420853|B.1|Democratic Republic of the Congo|2020-03-26	Africa|hCoV-19/Senegal/020/2020|EPI ISL 418208|B.1.356|Senegal|2020-03-04	0.0002467552	Africa
Africa|hCoV-19/DRC/4020/2020|EPI ISL 471403|B.1.5|Democratic Republic of the Congo|2020-04-26	Africa|hCoV-19/Senegal/020/2020|EPI ISL 418208|B.1.356|Senegal|2020-03-04	0.0003033116	Africa
Africa|hCoV-19/DRC/4026/2020|EPI ISL 471404|B.1.84|Democratic Republic of the Congo|2020-04-27	Africa|hCoV-19/Senegal/020/2020|EPI ISL 418208|B.1.356|Senegal|2020-03-04	0.0002708162	Africa
Africa|hCoV-19/DRC/4060/2020|EPI ISL 471405|B.1|Democratic Republic of the Congo|2020-04-27	Africa|hCoV-19/Senegal/020/2020|EPI ISL 418208|B.1.356|Senegal|2020-03-04	0.0003038957	Africa
Africa|hCoV-19/DRC/4075/2020|EPI ISL 471406|B.1.214|Democratic Republic of the Congo|2020-04-27	Africa|hCoV-19/Senegal/020/2020|EPI ISL 418208|B.1.356|Senegal|2020-03-04	0.0003739721	Africa
Africa|hCoV-19/DRC/4084/2020|EPI ISL 471407|B.1.214|Democratic Republic of the Congo|2020-04-27	Africa|hCoV-19/Senegal/020/2020|EPI ISL 418208|B.1.356|Senegal|2020-03-04	0.0004048418	Africa
Africa|hCoV-19/DRC/4132/2020|EPI ISL 471408|B.1|Democratic Republic of the Congo|2020-04-27	Africa|hCoV-19/Senegal/020/2020|EPI ISL 418208|B.1.356|Senegal|2020-03-04	0.0003369975	Africa
Africa|hCoV-19/DRC/4141/2020|EPI ISL 471409|B.1.128|Democratic Republic of the Congo|2020-04-27	Africa|hCoV-19/Senegal/020/2020|EPI ISL 418208|B.1.356|Senegal|2020-03-04	0.0003707298	Africa
Africa|hCoV-19/DRC/4145/2020|EPI ISL 471410|B.1|Democratic Republic of the Congo|2020-04-27	Africa|hCoV-19/Senegal/020/2020|EPI ISL 418208|B.1.356|Senegal|2020-03-04	0.0002695935	Africa
Africa|hCoV-19/DRC/4194/2020|EPI ISL 471414|B.1.5|Democratic Republic of the Congo|2020-04-28	Africa|hCoV-19/Senegal/020/2020|EPI ISL 418208|B.1.356|Senegal|2020-03-04	0.0003032916	Africa
Africa|hCoV-19/DRC/4250/2020|EPI ISL 471415|B.1.1.1|Democratic Republic of the Congo|2020-04-28	Africa|hCoV-19/Senegal/020/2020|EPI ISL 418208|B.1.356|Senegal|2020-03-04	0.0004719001	Africa
Africa|hCoV-19/DRC/4279/2020|EPI ISL 514114|B.1|Democratic Republic of the Congo|2020-04-28	Africa|hCoV-19/Senegal/020/2020|EPI ISL 418208|B.1.356|Senegal|2020-03-04	0.0002384686	Africa
Africa|hCoV-19/DRC/4282/2020|EPI ISL 514103|B.1.128|Democratic Republic of the Congo|2020-04-08	Africa|hCoV-19/Senegal/020/2020|EPI ISL 418208|B.1.356|Senegal|2020-03-04	0.0003407635	Africa
Africa|hCoV-19/DRC/4284/2020|EPI ISL 514115|B.1.128|Democratic Republic of the Congo|2020-04-28	Africa|hCoV-19/Senegal/020/2020|EPI ISL 418208|B.1.356|Senegal|2020-03-04	0.0003407287	Africa
Africa|hCoV-19/DRC/431/2020|EPI ISL 420847|B.1.147|Democratic Republic of the Congo|2020-03-26	Africa|hCoV-19/Senegal/020/2020|EPI ISL 418208|B.1.356|Senegal|2020-03-04	0.0002358792	Africa
Africa|hCoV-19/DRC/4418/2020|EPI ISL 496506|B.1.128|Democratic Republic of the Congo|2020-04-29	Africa|hCoV-19/Senegal/020/2020|EPI ISL 418208|B.1.356|Senegal|2020-03-04	0.0003748347	Africa
Africa|hCoV-19/DRC/4422/2020|EPI ISL 496507|B.1.128|Democratic Republic of the Congo|2020-04-29	Africa|hCoV-19/Senegal/020/2020|EPI ISL 418208|B.1.356|Senegal|2020-03-04	0.0003446144	Africa
Africa|hCoV-19/DRC/4427/2020|EPI ISL 496508|B.1.128|Democratic Republic of the Congo|2020-04-29	Africa|hCoV-19/Senegal/020/2020|EPI ISL 418208|B.1.356|Senegal|2020-03-04	0.0003477051	Africa
Africa|hCoV-19/DRC/4429/2020|EPI ISL 513589|B.1.128|Democratic Republic of the Congo|2020-04-29	Africa|hCoV-19/Senegal/020/2020|EPI ISL 418208|B.1.356|Senegal|2020-03-04	0.0003477293	Africa
Africa|hCoV-19/DRC/4430/2020|EPI ISL 496509|B.1.128|Democratic Republic of the Congo|2020-04-29	Africa|hCoV-19/Senegal/020/2020|EPI ISL 418208|B.1.356|Senegal|2020-03-04	0.0003410537	Africa
Africa|hCoV-19/DRC/4437/2020|EPI ISL 513590|B.1.128|Democratic Republic of the Congo|2020-05-02	Africa|hCoV-19/Senegal/020/2020|EPI ISL 418208|B.1.356|Senegal|2020-03-04	0.0003825767	Africa
Africa|hCoV-19/DRC/4442/2020|EPI ISL 496510|B.1.128|Democratic Republic of the Congo|2020-04-29	Africa|hCoV-19/Senegal/020/2020|EPI ISL 418208|B.1.356|Senegal|2020-03-04	0.0003449351	Africa
Africa|hCoV-19/DRC/4444/2020|EPI ISL 514104|B.1.128|Democratic Republic of the Congo|2020-04-29	Africa|hCoV-19/Senegal/020/2020|EPI ISL 418208|B.1.356|Senegal|2020-03-04	0.0003396639	Africa
Africa|hCoV-19/DRC/445/2020|EPI ISL 420848|B.1|Democratic Republic of the Congo|2020-03	Africa|hCoV-19/Senegal/020/2020|EPI ISL 418208|B.1.356|Senegal|2020-03-04	0.0002101323	Africa
Africa|hCoV-19/DRC/4501/2020|EPI ISL 513591|B.1.5|Democratic Republic of the Congo|2020-05-30	Africa|hCoV-19/Senegal/020/2020|EPI ISL 418208|B.1.356|Senegal|2020-03-04	0.0002434482	Africa
Africa|hCoV-19/DRC/4516/2020|EPI ISL 487192|B.1.1.275|Democratic Republic of the Congo|2020-04-28	Africa|hCoV-19/Senegal/020/2020|EPI ISL 418208|B.1.356|Senegal|2020-03-04	0.0003059968	Africa
Africa|hCoV-19/DRC/4524/2020|EPI ISL 513597|A|Democratic Republic of the Congo|2020-04-30	Africa|hCoV-19/Senegal/020/2020|EPI ISL 418208|B.1.356|Senegal|2020-03-04	0.0005444000	Africa
Africa|hCoV-19/DRC/4541/2020|EPI ISL 513598|B.1|Democratic Republic of the Congo|2020-04-30	Africa|hCoV-19/Senegal/020/2020|EPI ISL 418208|B.1.356|Senegal|2020-03-04	0.0003370564	Africa
Africa|hCoV-19/DRC/4551/2020|EPI ISL 513599|B.1.178|Democratic Republic of the Congo|2020-04-30	Africa|hCoV-19/Senegal/020/2020|EPI ISL 418208|B.1.356|Senegal|2020-03-04	0.0003778430	Africa
Africa|hCoV-19/DRC/4561/2020|EPI ISL 513600|B.1|Democratic Republic of the Congo|2020-04-30	Africa|hCoV-19/Senegal/020/2020|EPI ISL 418208|B.1.356|Senegal|2020-03-04	0.0003032916	Africa
Africa|hCoV-19/DRC/4562/2020|EPI ISL 513601|B.1.214|Democratic Republic of the Congo|2020-04-30	Africa|hCoV-19/Senegal/020/2020|EPI ISL 418208|B.1.356|Senegal|2020-03-04	0.0003032988	Africa
Africa|hCoV-19/DRC/4568/2020|EPI ISL 513602|B.1|Democratic Republic of the Congo|2020-04-30	Africa|hCoV-19/Senegal/020/2020|EPI ISL 418208|B.1.356|Senegal|2020-03-04	0.0003060760	Africa
Africa|hCoV-19/DRC/4578/2020|EPI ISL 513603|B.1|Democratic Republic of the Congo|2020-04-30	Africa|hCoV-19/Senegal/020/2020|EPI ISL 418208|B.1.356|Senegal|2020-03-04	0.0003427486	Africa
Africa|hCoV-19/DRC/4613/2020|EPI ISL 513604|B.1.214|Democratic Republic of the Congo|2020-04-30	Africa|hCoV-19/Senegal/020/2020|EPI ISL 418208|B.1.356|Senegal|2020-03-04	0.0003400302	Africa
Africa|hCoV-19/DRC/4614/2020|EPI ISL 513605|B.1|Democratic Republic of the Congo|2020-04-30	Africa|hCoV-19/Senegal/020/2020|EPI ISL 418208|B.1.356|Senegal|2020-03-04	0.0004381617	Africa
Africa|hCoV-19/DRC/4631/2020|EPI ISL 513606|B.1.5|Democratic Republic of the Congo|2020-04-30	Africa|hCoV-19/Senegal/020/2020|EPI ISL 418208|B.1.356|Senegal|2020-03-04	0.0004381912	Africa
Africa|hCoV-19/DRC/4633/2020|EPI ISL 513607|B.1.128|Democratic Republic of the Congo|2020-04-30	Africa|hCoV-19/Senegal/020/2020|EPI ISL 418208|B.1.356|Senegal|2020-03-04	0.0004044583	Africa
Africa|hCoV-19/DRC/4642/2020|EPI ISL 513608|B.1.128|Democratic Republic of the Congo|2020-04-30	Africa|hCoV-19/Senegal/020/2020|EPI ISL 418208|B.1.356|Senegal|2020-03-04	0.0004044407	Africa
Africa|hCoV-19/DRC/4647/2020|EPI ISL 513609|B.1.128|Democratic Republic of the Congo|2020-04-30	Africa|hCoV-19/Senegal/020/2020|EPI ISL 418208|B.1.356|Senegal|2020-03-04	0.0003707298	Africa
Africa|hCoV-19/DRC/4653/2020|EPI ISL 513610|B.1.128|Democratic Republic of the Congo|2020-04-30	Africa|hCoV-19/Senegal/020/2020|EPI ISL 418208|B.1.356|Senegal|2020-03-04	0.0004044816	Africa
Africa|hCoV-19/DRC/4681/2020|EPI ISL 514116|B.1.128|Democratic Republic of the Congo|2020-04-30	Africa|hCoV-19/Senegal/020/2020|EPI ISL 418208|B.1.356|Senegal|2020-03-04	0.0003449353	Africa
Africa|hCoV-19/DRC/4683/2020|EPI ISL 514105|B.1.5|Democratic Republic of the Congo|2020-04-30	Africa|hCoV-19/Senegal/020/2020|EPI ISL 418208|B.1.356|Senegal|2020-03-04	0.0003784058	Africa
Africa|hCoV-19/DRC/4685/2020|EPI ISL 514106|B.1.128|Democratic Republic of the Congo|2020-04-30	Africa|hCoV-19/Senegal/020/2020|EPI ISL 418208|B.1.356|Senegal|2020-03-04	0.0004085390	Africa
Africa|hCoV-19/DRC/4690/2020|EPI ISL 514117|B.1.128|Democratic Republic of the Congo|2020-04-30	Africa|hCoV-19/Senegal/020/2020|EPI ISL 418208|B.1.356|Senegal|2020-03-04	0.0003750392	Africa
Africa|hCoV-19/DRC/4693/2020|EPI ISL 514118|B.1.128|Democratic Republic of the Congo|2020-04-30	Africa|hCoV-19/Senegal/020/2020|EPI ISL 418208|B.1.356|Senegal|2020-03-04	0.0003742737	Africa
Africa|hCoV-19/DRC/4694/2020|EPI ISL 514107|B.1.128|Democratic Republic of the Congo|2020-04-30	Africa|hCoV-19/Senegal/020/2020|EPI ISL 418208|B.1.356|Senegal|2020-03-04	0.0003786923	Africa
Africa|hCoV-19/DRC/4720/2020|EPI ISL 514108|B.1.84|Democratic Republic of the Congo|2020-05-01	Africa|hCoV-19/Senegal/020/2020|EPI ISL 418208|B.1.356|Senegal|2020-03-04	0.0003050181	Africa
Africa|hCoV-19/DRC/4785/2020|EPI ISL 514119|B.1.84|Democratic Republic of the Congo|2020-05-01	Africa|hCoV-19/Senegal/020/2020|EPI ISL 418208|B.1.356|Senegal|2020-03-04	0.0004423867	Africa
Africa|hCoV-19/DRC/5019/2020|EPI ISL 496511|B.1|Democratic Republic of the Congo|2020-05-02	Africa|hCoV-19/Senegal/020/2020|EPI ISL 418208|B.1.356|Senegal|2020-03-04	0.0003551035	Africa
Africa|hCoV-19/DRC/5094/2020|EPI ISL 496491|B.1.84|Democratic Republic of the Congo|2020-05-02	Africa|hCoV-19/Senegal/020/2020|EPI ISL 418208|B.1.356|Senegal|2020-03-04	0.0003099341	Africa
Africa|hCoV-19/DRC/5186/2020|EPI ISL 496512|B.1|Democratic Republic of the Congo|2020-05-03	Africa|hCoV-19/Senegal/020/2020|EPI ISL 418208|B.1.356|Senegal|2020-03-04	0.0003446449	Africa
Africa|hCoV-19/DRC/5187/2020|EPI ISL 513619|B.1|Democratic Republic of the Congo|2020-05-03	Africa|hCoV-19/Senegal/020/2020|EPI ISL 418208|B.1.356|Senegal|2020-03-04	0.0003403294	Africa
Africa|hCoV-19/DRC/5205/2020|EPI ISL 487365|B.1.1.275|Democratic Republic of the Congo|2020-05-01	Africa|hCoV-19/Senegal/020/2020|EPI ISL 418208|B.1.356|Senegal|2020-03-04	0.0003461015	Africa
Africa|hCoV-19/DRC/521/2020|EPI ISL 420854|B.1.5|Democratic Republic of the Congo|2020-03-25	Africa|hCoV-19/Senegal/020/2020|EPI ISL 418208|B.1.356|Senegal|2020-03-04	0.0001691468	Africa
Africa|hCoV-19/DRC/5210/2020|EPI ISL 487369|B.1.1.275|Democratic Republic of the Congo|2020-05-01	Africa|hCoV-19/Senegal/020/2020|EPI ISL 418208|B.1.356|Senegal|2020-03-04	0.0003442516	Africa
Africa|hCoV-19/DRC/523/2020|EPI ISL 420849|B.1.1.1|Democratic Republic of the Congo|2020-03-28	Africa|hCoV-19/Senegal/020/2020|EPI ISL 418208|B.1.356|Senegal|2020-03-04	0.0003707811	Africa
Africa|hCoV-19/DRC/5240/2020|EPI ISL 496492|B.1|Democratic Republic of the Congo|2020-05-03	Africa|hCoV-19/Senegal/020/2020|EPI ISL 418208|B.1.356|Senegal|2020-03-04	0.0002386824	Africa
Africa|hCoV-19/DRC/5377/2020|EPI ISL 496513|B.1|Democratic Republic of the Congo|2020-05-04	Africa|hCoV-19/Senegal/020/2020|EPI ISL 418208|B.1.356|Senegal|2020-03-04	0.0003068795	Africa
Africa|hCoV-19/DRC/5538/2020|EPI ISL 514120|B.1|Democratic Republic of the Congo|2020-05-05	Africa|hCoV-19/Senegal/020/2020|EPI ISL 418208|B.1.356|Senegal|2020-03-04	0.0002798942	Africa
Africa|hCoV-19/DRC/5651/2020|EPI ISL 496493|B.1.1.1|Democratic Republic of the Congo|2020-05-06	Africa|hCoV-19/Senegal/020/2020|EPI ISL 418208|B.1.356|Senegal|2020-03-04	0.0004174248	Africa
Africa|hCoV-19/DRC/5705/2020|EPI ISL 496494|B.1.84|Democratic Republic of the Congo|2020-05-06	Africa|hCoV-19/Senegal/020/2020|EPI ISL 418208|B.1.356|Senegal|2020-03-04	0.0002832400	Africa
Africa|hCoV-19/DRC/5735/2020|EPI ISL 496495|B.1.214|Democratic Republic of the Congo|2020-05-06	Africa|hCoV-19/Senegal/020/2020|EPI ISL 418208|B.1.356|Senegal|2020-03-04	0.0002803199	Africa
Africa|hCoV-19/DRC/5815/2020|EPI ISL 495629|B.1.214|Democratic Republic of the Congo|2020-05-06	Africa|hCoV-19/Senegal/020/2020|EPI ISL 418208|B.1.356|Senegal|2020-03-04	0.0003503078	Africa
Africa|hCoV-19/DRC/5907/2020|EPI ISL 496496|B.1.84|Democratic Republic of the Congo|2020-05-07	Africa|hCoV-19/Senegal/020/2020|EPI ISL 418208|B.1.356|Senegal|2020-03-04	0.0003894483	Africa
Africa|hCoV-19/DRC/5913/2020|EPI ISL 496497|B.1|Democratic Republic of the Congo|2020-05-07	Africa|hCoV-19/Senegal/020/2020|EPI ISL 418208|B.1.356|Senegal|2020-03-04	0.0003788918	Africa
Africa|hCoV-19/DRC/5927/2020|EPI ISL 496498|B.1.9|Democratic Republic of the Congo|2020-05-07	Africa|hCoV-19/Senegal/020/2020|EPI ISL 418208|B.1.356|Senegal|2020-03-04	0.0004824565	Africa
Africa|hCoV-19/DRC/5957/2020|EPI ISL 496499|B.1.5|Democratic Republic of the Congo|2020-05-07	Africa|hCoV-19/Senegal/020/2020|EPI ISL 418208|B.1.356|Senegal|2020-03-04	0.0002041283	Africa
Africa|hCoV-19/DRC/5964/2020|EPI ISL 496500|B.1.178|Democratic Republic of the Congo|2020-05-07	Africa|hCoV-19/Senegal/020/2020|EPI ISL 418208|B.1.356|Senegal|2020-03-04	0.0002145452	Africa
Africa|hCoV-19/DRC/5996/2020|EPI ISL 496514|B.1.84|Democratic Republic of the Congo|2020-05-08	Africa|hCoV-19/Senegal/020/2020|EPI ISL 418208|B.1.356|Senegal|2020-03-04	0.0003101049	Africa
Africa|hCoV-19/DRC/6026/2020|EPI ISL 513622|B.1.1.1|Democratic Republic of the Congo|2020-05-08	Africa|hCoV-19/Senegal/020/2020|EPI ISL 418208|B.1.356|Senegal|2020-03-04	0.0004835902	Africa
Africa|hCoV-19/DRC/6143/2020|EPI ISL 496515|B.1|Democratic Republic of the Congo|2020-05-08	Africa|hCoV-19/Senegal/020/2020|EPI ISL 418208|B.1.356|Senegal|2020-03-04	0.0002783324	Africa
Africa|hCoV-19/DRC/6151/2020|EPI ISL 513620|B.1.214|Democratic Republic of the Congo|2020-05-08	Africa|hCoV-19/Senegal/020/2020|EPI ISL 418208|B.1.356|Senegal|2020-03-04	0.0003421468	Africa
Africa|hCoV-19/DRC/6163/2020|EPI ISL 513623|B.1.214|Democratic Republic of the Congo|2020-05-08	Africa|hCoV-19/Senegal/020/2020|EPI ISL 418208|B.1.356|Senegal|2020-03-04	0.0003461974	Africa
Africa|hCoV-19/DRC/6203/2020|EPI ISL 514109|B.1|Democratic Republic of the Congo|2020-05-09	Africa|hCoV-19/Senegal/020/2020|EPI ISL 418208|B.1.356|Senegal|2020-03-04	0.0004437285	Africa
Africa|hCoV-19/DRC/6209/2020|EPI ISL 514110|B.1.84|Democratic Republic of the Congo|2020-05-09	Africa|hCoV-19/Senegal/020/2020|EPI ISL 418208|B.1.356|Senegal|2020-03-04	0.0002725876	Africa
Africa|hCoV-19/DRC/6227/2020|EPI ISL 514121|B.1.84|Democratic Republic of the Congo|2020-05-09	Africa|hCoV-19/Senegal/020/2020|EPI ISL 418208|B.1.356|Senegal|2020-03-04	0.0002729502	Africa
Africa|hCoV-19/DRC/6313/2020|EPI ISL 496516|B.1.84|Democratic Republic of the Congo|2020-05-09	Africa|hCoV-19/Senegal/020/2020|EPI ISL 418208|B.1.356|Senegal|2020-03-04	0.0003914338	Africa
Africa|hCoV-19/DRC/6338/2020|EPI ISL 495630|B.1|Democratic Republic of the Congo|2020-05-09	Africa|hCoV-19/Senegal/020/2020|EPI ISL 418208|B.1.356|Senegal|2020-03-04	0.0003165708	Africa
Africa|hCoV-19/DRC/6341/2020|EPI ISL 495631|B.1|Democratic Republic of the Congo|2020-05-09	Africa|hCoV-19/Senegal/020/2020|EPI ISL 418208|B.1.356|Senegal|2020-03-04	0.0004252378	Africa
Africa|hCoV-19/DRC/6342/2020|EPI ISL 495632|B.1|Democratic Republic of the Congo|2020-05-09	Africa|hCoV-19/Senegal/020/2020|EPI ISL 418208|B.1.356|Senegal|2020-03-04	0.0003827284	Africa
Africa|hCoV-19/DRC/6361/2020|EPI ISL 495633|B.1|Democratic Republic of the Congo|2020-05-09	Africa|hCoV-19/Senegal/020/2020|EPI ISL 418208|B.1.356|Senegal|2020-03-04	0.0002841987	Africa
Africa|hCoV-19/DRC/6380/2020|EPI ISL 513611|B.1.1.275|Democratic Republic of the Congo|2020-05-04	Africa|hCoV-19/Senegal/020/2020|EPI ISL 418208|B.1.356|Senegal|2020-03-04	0.0003469778	Africa
Africa|hCoV-19/DRC/6384/2020|EPI ISL 513612|B.1.1.275|Democratic Republic of the Congo|2020-05-07	Africa|hCoV-19/Senegal/020/2020|EPI ISL 418208|B.1.356|Senegal|2020-03-04	0.0003110082	Africa
Africa|hCoV-19/DRC/6386/2020|EPI ISL 513613|B.1.1.275|Democratic Republic of the Congo|2020-05-07	Africa|hCoV-19/Senegal/020/2020|EPI ISL 418208|B.1.356|Senegal|2020-03-04	0.0003059657	Africa
Africa|hCoV-19/DRC/6389/2020|EPI ISL 513614|B.1.84|Democratic Republic of the Congo|2020-05-07	Africa|hCoV-19/Senegal/020/2020|EPI ISL 418208|B.1.356|Senegal|2020-03-04	0.0003785842	Africa
Africa|hCoV-19/DRC/6390/2020|EPI ISL 513615|B.1.1.275|Democratic Republic of the Congo|2020-05-04	Africa|hCoV-19/Senegal/020/2020|EPI ISL 418208|B.1.356|Senegal|2020-03-04	0.0004079988	Africa
Africa|hCoV-19/DRC/6392/2020|EPI ISL 513616|B.1|Democratic Republic of the Congo|2020-05-04	Africa|hCoV-19/Senegal/020/2020|EPI ISL 418208|B.1.356|Senegal|2020-03-04	0.0001700341	Africa
Africa|hCoV-19/DRC/6395/2020|EPI ISL 513617|B.1.1.275|Democratic Republic of the Congo|2020-05-07	Africa|hCoV-19/Senegal/020/2020|EPI ISL 418208|B.1.356|Senegal|2020-03-04	0.0004382119	Africa
Africa|hCoV-19/DRC/6398/2020|EPI ISL 513618|B.1.1.275|Democratic Republic of the Congo|2020-05-07	Africa|hCoV-19/Senegal/020/2020|EPI ISL 418208|B.1.356|Senegal|2020-03-04	0.0003370362	Africa
Africa|hCoV-19/DRC/6724/2020|EPI ISL 495634|B.1|Democratic Republic of the Congo|2020-05-11	Africa|hCoV-19/Senegal/020/2020|EPI ISL 418208|B.1.356|Senegal|2020-03-04	0.0002044114	Africa
Africa|hCoV-19/DRC/6743/2020|EPI ISL 495635|B.1.149|Democratic Republic of the Congo|2020-05-11	Africa|hCoV-19/Senegal/020/2020|EPI ISL 418208|B.1.356|Senegal|2020-03-04	0.0002827456	Africa
Africa|hCoV-19/DRC/6783/2020|EPI ISL 496501|B.1.149|Democratic Republic of the Congo|2020-05-11	Africa|hCoV-19/Senegal/020/2020|EPI ISL 418208|B.1.356|Senegal|2020-03-04	0.0003161816	Africa
Africa|hCoV-19/DRC/6784/2020|EPI ISL 495636|B.1|Democratic Republic of the Congo|2020-05-11	Africa|hCoV-19/Senegal/020/2020|EPI ISL 418208|B.1.356|Senegal|2020-03-04	0.0002380930	Africa
Africa|hCoV-19/DRC/6786/2020|EPI ISL 495637|B.1.178|Democratic Republic of the Congo|2020-05-11	Africa|hCoV-19/Senegal/020/2020|EPI ISL 418208|B.1.356|Senegal|2020-03-04	0.0003409911	Africa
Africa|hCoV-19/DRC/6791/2020|EPI ISL 495638|B.1.178|Democratic Republic of the Congo|2020-05-11	Africa|hCoV-19/Senegal/020/2020|EPI ISL 418208|B.1.356|Senegal|2020-03-04	0.0003080408	Africa
Africa|hCoV-19/DRC/6792/2020|EPI ISL 495639|B.1|Democratic Republic of the Congo|2020-05-11	Africa|hCoV-19/Senegal/020/2020|EPI ISL 418208|B.1.356|Senegal|2020-03-04	0.0002850971	Africa
Africa|hCoV-19/DRC/6801/2020|EPI ISL 514111|B.1|Democratic Republic of the Congo|2020-05-11	Africa|hCoV-19/Senegal/020/2020|EPI ISL 418208|B.1.356|Senegal|2020-03-04	0.0004814432	Africa
Africa|hCoV-19/DRC/6853/2020|EPI ISL 496502|B.1.214|Democratic Republic of the Congo|2020-05-11	Africa|hCoV-19/Senegal/020/2020|EPI ISL 418208|B.1.356|Senegal|2020-03-04	0.0002768763	Africa
Africa|hCoV-19/DRC/6854/2020|EPI ISL 496503|B.1|Democratic Republic of the Congo|2020-05-11	Africa|hCoV-19/Senegal/020/2020|EPI ISL 418208|B.1.356|Senegal|2020-03-04	0.0004581760	Africa
Africa|hCoV-19/DRC/6875/2020|EPI ISL 496504|B.1|Democratic Republic of the Congo|2020-05-11	Africa|hCoV-19/Senegal/020/2020|EPI ISL 418208|B.1.356|Senegal|2020-03-04	0.0002725968	Africa
Africa|hCoV-19/DRC/7042/2020|EPI ISL 513592|B.1.214|Democratic Republic of the Congo|2020-05-12	Africa|hCoV-19/Senegal/020/2020|EPI ISL 418208|B.1.356|Senegal|2020-03-04	0.0003058411	Africa
Africa|hCoV-19/DRC/7061/2020|EPI ISL 513593|B.1|Democratic Republic of the Congo|2020-05-12	Africa|hCoV-19/Senegal/020/2020|EPI ISL 418208|B.1.356|Senegal|2020-03-04	0.0002465236	Africa
Africa|hCoV-19/DRC/7140/2020|EPI ISL 513594|B.1.214|Democratic Republic of the Congo|2020-05-12	Africa|hCoV-19/Senegal/020/2020|EPI ISL 418208|B.1.356|Senegal|2020-03-04	0.0004145544	Africa
Africa|hCoV-19/DRC/7200/2020|EPI ISL 514112|B.1|Democratic Republic of the Congo|2020-05-13	Africa|hCoV-19/Senegal/020/2020|EPI ISL 418208|B.1.356|Senegal|2020-03-04	0.0004079819	Africa
Africa|hCoV-19/DRC/7211/2020|EPI ISL 514122|B.1.149|Democratic Republic of the Congo|2020-05-13	Africa|hCoV-19/Senegal/020/2020|EPI ISL 418208|B.1.356|Senegal|2020-03-04	0.0003743156	Africa
Africa|hCoV-19/DRC/7248/2020|EPI ISL 514123|B.1|Democratic Republic of the Congo|2020-05-13	Africa|hCoV-19/Senegal/020/2020|EPI ISL 418208|B.1.356|Senegal|2020-03-04	0.0002783072	Africa
Africa|hCoV-19/DRC/7255/2020|EPI ISL 514124|B.1.149|Democratic Republic of the Congo|2020-05-13	Africa|hCoV-19/Senegal/020/2020|EPI ISL 418208|B.1.356|Senegal|2020-03-04	0.0004117931	Africa
Africa|hCoV-19/DRC/73/2020|EPI ISL 417941|B.1.178|Democratic Republic of the Congo|2020-03-18	Africa|hCoV-19/Senegal/020/2020|EPI ISL 418208|B.1.356|Senegal|2020-03-04	0.0002037985	Africa
Africa|hCoV-19/DRC/7386/2020|EPI ISL 513595|B.1.5|Democratic Republic of the Congo|2020-05-14	Africa|hCoV-19/Senegal/020/2020|EPI ISL 418208|B.1.356|Senegal|2020-03-04	0.0002099338	Africa
Africa|hCoV-19/DRC/7430/2020|EPI ISL 496517|B.1.1.1|Democratic Republic of the Congo|2020-05-14	Africa|hCoV-19/Senegal/020/2020|EPI ISL 418208|B.1.356|Senegal|2020-03-04	0.0006095759	Africa
Africa|hCoV-19/DRC/7434/2020|EPI ISL 513621|B.1.1.1|Democratic Republic of the Congo|2020-05-14	Africa|hCoV-19/Senegal/020/2020|EPI ISL 418208|B.1.356|Senegal|2020-03-04	0.0005923943	Africa
Africa|hCoV-19/DRC/7471/2020|EPI ISL 513596|B.1.214|Democratic Republic of the Congo|2020-05-14	Africa|hCoV-19/Senegal/020/2020|EPI ISL 418208|B.1.356|Senegal|2020-03-04	0.0004106861	Africa
Africa|hCoV-19/DRC/7488/2020|EPI ISL 514113|B.1.1|Democratic Republic of the Congo|2020-05-14	Africa|hCoV-19/Senegal/020/2020|EPI ISL 418208|B.1.356|Senegal|2020-03-04	0.0002725383	Africa
Africa|hCoV-19/DRC/7713/2020|EPI ISL 495640|B.1|Democratic Republic of the Congo|2020-05-14	Africa|hCoV-19/Senegal/020/2020|EPI ISL 418208|B.1.356|Senegal|2020-03-04	0.0004889677	Africa
Africa|hCoV-19/DRC/7864/2020|EPI ISL 496505|B.1.214|Democratic Republic of the Congo|2020-05-15	Africa|hCoV-19/Senegal/020/2020|EPI ISL 418208|B.1.356|Senegal|2020-03-04	0.0003817284	Africa
Africa|hCoV-19/DRC/7920/2020|EPI ISL 495641|B.1|Democratic Republic of the Congo|2020-05-15	Africa|hCoV-19/Senegal/020/2020|EPI ISL 418208|B.1.356|Senegal|2020-03-04	0.0004092894	Africa
Africa|hCoV-19/DRC/80/2020|EPI ISL 417942|B.1.178|Democratic Republic of the Congo|2020-03-18	Africa|hCoV-19/Senegal/020/2020|EPI ISL 418208|B.1.356|Senegal|2020-03-04	0.0002024987	Africa
Africa|hCoV-19/DRC/8018/2020|EPI ISL 514125|B.1.5|Democratic Republic of the Congo|2020-05-15	Africa|hCoV-19/Senegal/020/2020|EPI ISL 418208|B.1.356|Senegal|2020-03-04	0.0003882662	Africa
Africa|hCoV-19/DRC/81/2020|EPI ISL 417944|B.1.9|Democratic Republic of the Congo|2020-03-18	Africa|hCoV-19/Senegal/020/2020|EPI ISL 418208|B.1.356|Senegal|2020-03-04	0.0002369784	Africa
Africa|hCoV-19/DRC/82/2020|EPI ISL 417946|B.1.5|Democratic Republic of the Congo|2020-03-18	Africa|hCoV-19/Senegal/020/2020|EPI ISL 418208|B.1.356|Senegal|2020-03-04	0.0001684744	Africa
Africa|hCoV-19/DRC/94/2020|EPI ISL 417947|B.1|Democratic Republic of the Congo|2020-03-19	Africa|hCoV-19/Senegal/020/2020|EPI ISL 418208|B.1.356|Senegal|2020-03-04	0.0002021821	Africa
Africa|hCoV-19/DRC/998/2020|EPI ISL 429254|B.1|Democratic Republic of the Congo|2020-04-03	Africa|hCoV-19/Senegal/020/2020|EPI ISL 418208|B.1.356|Senegal|2020-03-04	0.0002834736	Africa
Africa|hCoV-19/DRC/KN-0038/2020|EPI ISL 417434|B.1.128|Democratic Republic of the Congo|2020-03-14	Africa|hCoV-19/Senegal/020/2020|EPI ISL 418208|B.1.356|Senegal|2020-03-04	0.0003184569	Africa
Africa|hCoV-19/DRC/KN-0054/2020|EPI ISL 417437|B.1.178|Democratic Republic of the Congo|2020-03-17	Africa|hCoV-19/Senegal/020/2020|EPI ISL 418208|B.1.356|Senegal|2020-03-04	0.0002358895	Africa
Africa|hCoV-19/DRC/KN-0058/2020|EPI ISL 417438|B.1|Democratic Republic of the Congo|2020-03-17	Africa|hCoV-19/Senegal/020/2020|EPI ISL 418208|B.1.356|Senegal|2020-03-04	0.0002034502	Africa
Africa|hCoV-19/DRC/KN-0060/2020|EPI ISL 417440|B.1|Democratic Republic of the Congo|2020-03-17	Africa|hCoV-19/Senegal/020/2020|EPI ISL 418208|B.1.356|Senegal|2020-03-04	0.0001687985	Africa
Africa|hCoV-19/DRC/KN-0070/2020|EPI ISL 417441|B.1.178|Democratic Republic of the Congo|2020-03-17	Africa|hCoV-19/Senegal/020/2020|EPI ISL 418208|B.1.356|Senegal|2020-03-04	0.0002064983	Africa
Africa|hCoV-19/DRC/KN-0072/2020|EPI ISL 417442|B.1.178|Democratic Republic of the Congo|2020-03-18	Africa|hCoV-19/Senegal/020/2020|EPI ISL 418208|B.1.356|Senegal|2020-03-04	0.0002026491	Africa
Africa|hCoV-19/DRC/KN-13/2020|EPI ISL 414647|B.1|Democratic Republic of the Congo|2020-03-09	Africa|hCoV-19/Senegal/020/2020|EPI ISL 418208|B.1.356|Senegal|2020-03-04	0.0001387435	Africa
Africa|hCoV-19/Egypt/Army-MCL001/2020|EPI ISL 510526|B.1|Egypt|2020-06-01	Africa|hCoV-19/Senegal/020/2020|EPI ISL 418208|B.1.356|Senegal|2020-03-04	0.0002695816	Africa
Africa|hCoV-19/Egypt/C-CU001a-S1/2020|EPI ISL 529031|B.1.255|Egypt|2020-05-19	Africa|hCoV-19/Senegal/020/2020|EPI ISL 418208|B.1.356|Senegal|2020-03-04	0.0003032867	Africa
Africa|hCoV-19/Egypt/C-CU002b-S3/2020|EPI ISL 529032|B.1.1.1|Egypt|2020-06-19	Africa|hCoV-19/Senegal/020/2020|EPI ISL 418208|B.1.356|Senegal|2020-03-04	0.0006068164	Africa
Africa|hCoV-19/Egypt/C-VSVRI-SERVAC/2020|EPI ISL 528386|B.1.255|Egypt|2020-08-22	Africa|hCoV-19/Senegal/020/2020|EPI ISL 418208|B.1.356|Senegal|2020-03-04	0.0001347709	Africa
Africa|hCoV-19/Egypt/CUNCI-7I028/2020|EPI ISL 524426|B.1.255|Egypt|2020-07-19	Africa|hCoV-19/Senegal/020/2020|EPI ISL 418208|B.1.356|Senegal|2020-03-04	0.0001347709	Africa
Africa|hCoV-19/Egypt/CUNCI-HGC002/2020|EPI ISL 468045|B.1|Egypt|2020-05-02	Africa|hCoV-19/Senegal/020/2020|EPI ISL 418208|B.1.356|Senegal|2020-03-04	0.0001348331	Africa
Africa|hCoV-19/Egypt/CUNCI-HGC004/2020|EPI ISL 468048|B.1|Egypt|2020-05-02	Africa|hCoV-19/Senegal/020/2020|EPI ISL 418208|B.1.356|Senegal|2020-03-04	0.0002022210	Africa
Africa|hCoV-19/Egypt/CUNCI-HGC005/2020|EPI ISL 468052|B.1|Egypt|2020-05-02	Africa|hCoV-19/Senegal/020/2020|EPI ISL 418208|B.1.356|Senegal|2020-03-04	0.0002696534	Africa
Africa|hCoV-19/Egypt/CUNCI-HGC006/2020|EPI ISL 468050|B.1|Egypt|2020-05-02	Africa|hCoV-19/Senegal/020/2020|EPI ISL 418208|B.1.356|Senegal|2020-03-04	0.0002021761	Africa
Africa|hCoV-19/Egypt/CUNCI-HGC007-2/2020|EPI ISL 468054|B.1|Egypt|2020-05-02	Africa|hCoV-19/Senegal/020/2020|EPI ISL 418208|B.1.356|Senegal|2020-03-04	0.0002021693	Africa
Africa|hCoV-19/Egypt/CUNCI-HGC007/2020|EPI ISL 468046|B.1|Egypt|2020-05-02	Africa|hCoV-19/Senegal/020/2020|EPI ISL 418208|B.1.356|Senegal|2020-03-04	0.0002022101	Africa
Africa|hCoV-19/Egypt/CUNCI-HGC008/2020|EPI ISL 468044|B.1|Egypt|2020-05-02	Africa|hCoV-19/Senegal/020/2020|EPI ISL 418208|B.1.356|Senegal|2020-03-04	0.0002022170	Africa
Africa|hCoV-19/Egypt/CUNCI-HGC009/2020|EPI ISL 468053|B.1|Egypt|2020-05-02	Africa|hCoV-19/Senegal/020/2020|EPI ISL 418208|B.1.356|Senegal|2020-03-04	0.0001348513	Africa
Africa|hCoV-19/Egypt/CUNCI-HGC010/2020|EPI ISL 468055|B.1.247|Egypt|2020-05-02	Africa|hCoV-19/Senegal/020/2020|EPI ISL 418208|B.1.356|Senegal|2020-03-04	0.0003707797	Africa
Africa|hCoV-19/Egypt/CUNCI-HGC011/2020|EPI ISL 468059|B.1|Egypt|2020-05-02	Africa|hCoV-19/Senegal/020/2020|EPI ISL 418208|B.1.356|Senegal|2020-03-04	0.0002022286	Africa
Africa|hCoV-19/Egypt/CUNCI-HGC012/2020|EPI ISL 468051|B.1.255|Egypt|2020-05-02	Africa|hCoV-19/Senegal/020/2020|EPI ISL 418208|B.1.356|Senegal|2020-03-04	0.0003370556	Africa
Africa|hCoV-19/Egypt/CUNCI-HGC013/2020|EPI ISL 468047|B.1.201|Egypt|2020-05-02	Africa|hCoV-19/Senegal/020/2020|EPI ISL 418208|B.1.356|Senegal|2020-03-04	0.0003370884	Africa
Africa|hCoV-19/Egypt/CUNCI-HGC014/2020|EPI ISL 468060|B.1.5|Egypt|2020-05-02	Africa|hCoV-19/Senegal/020/2020|EPI ISL 418208|B.1.356|Senegal|2020-03-04	0.0001011170	Africa
Africa|hCoV-19/Egypt/CUNCI-HGC015/2020|EPI ISL 468056|B.1|Egypt|2020-05-02	Africa|hCoV-19/Senegal/020/2020|EPI ISL 418208|B.1.356|Senegal|2020-03-04	0.0001011136	Africa
Africa|hCoV-19/Egypt/CUNCI-HGC016/2020|EPI ISL 468058|B.1|Egypt|2020-05-02	Africa|hCoV-19/Senegal/020/2020|EPI ISL 418208|B.1.356|Senegal|2020-03-04	0.0002026129	Africa
Africa|hCoV-19/Egypt/CUNCI-HGC021/2020|EPI ISL 468061|B.1|Egypt|2020-05-02	Africa|hCoV-19/Senegal/020/2020|EPI ISL 418208|B.1.356|Senegal|2020-03-04	0.0002700512	Africa
Africa|hCoV-19/Egypt/CUNCI-HGC023/2020|EPI ISL 468057|B.1.5|Egypt|2020-05-02	Africa|hCoV-19/Senegal/020/2020|EPI ISL 418208|B.1.356|Senegal|2020-03-04	0.0001348377	Africa
Africa|hCoV-19/Egypt/CUNCI-HGC028/2020|EPI ISL 468062|B.1|Egypt|2020-05-02	Africa|hCoV-19/Senegal/020/2020|EPI ISL 418208|B.1.356|Senegal|2020-03-04	0.0002363514	Africa
Africa|hCoV-19/Egypt/CUNCI-HGC3I011/2020|EPI ISL 479697|B.1|Egypt|2020-06-02	Africa|hCoV-19/Senegal/020/2020|EPI ISL 418208|B.1.356|Senegal|2020-03-04	0.0002021877	Africa
Africa|hCoV-19/Egypt/CUNCI-HGC3I012/2020|EPI ISL 479693|B.1.255|Egypt|2020-06-02	Africa|hCoV-19/Senegal/020/2020|EPI ISL 418208|B.1.356|Senegal|2020-03-04	0.0003369874	Africa
Africa|hCoV-19/Egypt/CUNCI-HGC3I013/2020|EPI ISL 479694|B.1.201|Egypt|2020-06-02	Africa|hCoV-19/Senegal/020/2020|EPI ISL 418208|B.1.356|Senegal|2020-03-04	0.0003370202	Africa
Africa|hCoV-19/Egypt/CUNCI-HGC3I014/2020|EPI ISL 479696|B.1.5|Egypt|2020-06-02	Africa|hCoV-19/Senegal/020/2020|EPI ISL 418208|B.1.356|Senegal|2020-03-04	0.0001010931	Africa
Africa|hCoV-19/Egypt/CUNCI-HGC3I02/2020|EPI ISL 479686|B.1|Egypt|2020-06-02	Africa|hCoV-19/Senegal/020/2020|EPI ISL 418208|B.1.356|Senegal|2020-03-04	0.0001684954	Africa
Africa|hCoV-19/Egypt/CUNCI-HGC3I023/2020|EPI ISL 479695|B.1.5|Egypt|2020-06-02	Africa|hCoV-19/Senegal/020/2020|EPI ISL 418208|B.1.356|Senegal|2020-03-04	0.0001348104	Africa
Africa|hCoV-19/Egypt/CUNCI-HGC3I025/2020|EPI ISL 479691|B.1|Egypt|2020-06-02	Africa|hCoV-19/Senegal/020/2020|EPI ISL 418208|B.1.356|Senegal|2020-03-04	0.0003033560	Africa
Africa|hCoV-19/Egypt/CUNCI-HGC3I03/2020|EPI ISL 479687|B.1|Egypt|2020-06-02	Africa|hCoV-19/Senegal/020/2020|EPI ISL 418208|B.1.356|Senegal|2020-03-04	0.0002021693	Africa
Africa|hCoV-19/Egypt/CUNCI-HGC3I05/2020|EPI ISL 479690|B.1|Egypt|2020-06-02	Africa|hCoV-19/Senegal/020/2020|EPI ISL 418208|B.1.356|Senegal|2020-03-04	0.0002695989	Africa
Africa|hCoV-19/Egypt/CUNCI-HGC3I06/2020|EPI ISL 479688|B.1|Egypt|2020-06-02	Africa|hCoV-19/Senegal/020/2020|EPI ISL 418208|B.1.356|Senegal|2020-03-04	0.0002021761	Africa
Africa|hCoV-19/Egypt/CUNCI-HGC3I08/2020|EPI ISL 479698|B.1|Egypt|2020-06-02	Africa|hCoV-19/Senegal/020/2020|EPI ISL 418208|B.1.356|Senegal|2020-03-04	0.0002021761	Africa
Africa|hCoV-19/Egypt/CUNCI-HGC3I09/2020|EPI ISL 479692|B.1|Egypt|2020-06-02	Africa|hCoV-19/Senegal/020/2020|EPI ISL 418208|B.1.356|Senegal|2020-03-04	0.0001348240	Africa
Africa|hCoV-19/Egypt/CUNCI-HGC4I003/2020|EPI ISL 479699|B.1.1.247|Egypt|2020-06-02	Africa|hCoV-19/Senegal/020/2020|EPI ISL 418208|B.1.356|Senegal|2020-03-04	0.0004719619	Africa
Africa|hCoV-19/Egypt/CUNCI-HGC4I004/2020|EPI ISL 479700|B.1.1.296|Egypt|2020-06-02	Africa|hCoV-19/Senegal/020/2020|EPI ISL 418208|B.1.356|Senegal|2020-03-04	0.0003707672	Africa
Africa|hCoV-19/Egypt/CUNCI-HGC4I015/2020|EPI ISL 479728|B.1.1.123|Egypt|2020-06-02	Africa|hCoV-19/Senegal/020/2020|EPI ISL 418208|B.1.356|Senegal|2020-03-04	0.0004045169	Africa
Africa|hCoV-19/Egypt/CUNCI-HGC4I022/2020|EPI ISL 479705|B.1.1|Egypt|2020-06-02	Africa|hCoV-19/Senegal/020/2020|EPI ISL 418208|B.1.356|Senegal|2020-03-04	0.0005056838	Africa
Africa|hCoV-19/Egypt/CUNCI-HGC4I023/2020|EPI ISL 479729|B.1.1.247|Egypt|2020-06-02	Africa|hCoV-19/Senegal/020/2020|EPI ISL 418208|B.1.356|Senegal|2020-03-04	0.0003371111	Africa
Africa|hCoV-19/Egypt/CUNCI-HGC4I025/2020|EPI ISL 479706|B.1.255|Egypt|2020-06-02	Africa|hCoV-19/Senegal/020/2020|EPI ISL 418208|B.1.356|Senegal|2020-03-04	0.0002695844	Africa
Africa|hCoV-19/Egypt/CUNCI-HGC4I026/2020|EPI ISL 479702|B.1|Egypt|2020-06-02	Africa|hCoV-19/Senegal/020/2020|EPI ISL 418208|B.1.356|Senegal|2020-03-04	0.0003373090	Africa
Africa|hCoV-19/Egypt/CUNCI-HGC4I029/2020|EPI ISL 479701|B.1.1.1|Egypt|2020-06-02	Africa|hCoV-19/Senegal/020/2020|EPI ISL 418208|B.1.356|Senegal|2020-03-04	0.0005394015	Africa
Africa|hCoV-19/Egypt/CUNCI-HGC4I030/2020|EPI ISL 479703|B.1|Egypt|2020-06-02	Africa|hCoV-19/Senegal/020/2020|EPI ISL 418208|B.1.356|Senegal|2020-03-04	0.0002695763	Africa
Africa|hCoV-19/Egypt/CUNCI-HGC4I031/2020|EPI ISL 479707|B.1.1.1|Egypt|2020-06-02	Africa|hCoV-19/Senegal/020/2020|EPI ISL 418208|B.1.356|Senegal|2020-03-04	0.0006068370	Africa
Africa|hCoV-19/Egypt/CUNCI-HGC4I032/2020|EPI ISL 479709|B.1.1|Egypt|2020-06-02	Africa|hCoV-19/Senegal/020/2020|EPI ISL 418208|B.1.356|Senegal|2020-03-04	0.0003710923	Africa
Africa|hCoV-19/Egypt/CUNCI-HGC4I033/2020|EPI ISL 479704|B.1|Egypt|2020-06-02	Africa|hCoV-19/Senegal/020/2020|EPI ISL 418208|B.1.356|Senegal|2020-03-04	0.0001685067	Africa
Africa|hCoV-19/Egypt/CUNCI-HGC4I034/2020|EPI ISL 479708|B.1.255|Egypt|2020-06-02	Africa|hCoV-19/Senegal/020/2020|EPI ISL 418208|B.1.356|Senegal|2020-03-04	0.0001347709	Africa
Africa|hCoV-19/Egypt/CUNCI-HGC5I001/2020|EPI ISL 479710|B.1.1|Egypt|2020-06-02	Africa|hCoV-19/Senegal/020/2020|EPI ISL 418208|B.1.356|Senegal|2020-03-04	0.0002360064	Africa
Africa|hCoV-19/Egypt/CUNCI-HGC5I003/2020|EPI ISL 479711|B.1|Egypt|2020-06-02	Africa|hCoV-19/Senegal/020/2020|EPI ISL 418208|B.1.356|Senegal|2020-03-04	0.0002359157	Africa
Africa|hCoV-19/Egypt/CUNCI-HGC5I010/2020|EPI ISL 479730|B.1.1|Egypt|2020-06-02	Africa|hCoV-19/Senegal/020/2020|EPI ISL 418208|B.1.356|Senegal|2020-03-04	0.0002696880	Africa
Africa|hCoV-19/Egypt/CUNCI-HGC5I011/2020|EPI ISL 479712|B.1.1|Egypt|2020-06-02	Africa|hCoV-19/Senegal/020/2020|EPI ISL 418208|B.1.356|Senegal|2020-03-04	0.0002359667	Africa
Africa|hCoV-19/Egypt/CUNCI-HGC5I012/2020|EPI ISL 479713|B.1.1|Egypt|2020-06-02	Africa|hCoV-19/Senegal/020/2020|EPI ISL 418208|B.1.356|Senegal|2020-03-04	0.0002696180	Africa
Africa|hCoV-19/Egypt/CUNCI-HGC5I014/2020|EPI ISL 479714|B.1.255|Egypt|2020-06-02	Africa|hCoV-19/Senegal/020/2020|EPI ISL 418208|B.1.356|Senegal|2020-03-04	0.0002695935	Africa
Africa|hCoV-19/Egypt/CUNCI-HGC5I015/2020|EPI ISL 475722|B.1.255|Egypt|2020-05-02	Africa|hCoV-19/Senegal/020/2020|EPI ISL 418208|B.1.356|Senegal|2020-03-04	0.0003371305	Africa
Africa|hCoV-19/Egypt/CUNCI-HGC5I016/2020|EPI ISL 479731|B.1|Egypt|2020-06-02	Africa|hCoV-19/Senegal/020/2020|EPI ISL 418208|B.1.356|Senegal|2020-03-04	0.0001684767	Africa
Africa|hCoV-19/Egypt/CUNCI-HGC5I022/2020|EPI ISL 479715|B.1.1|Egypt|2020-06-02	Africa|hCoV-19/Senegal/020/2020|EPI ISL 418208|B.1.356|Senegal|2020-03-04	0.0003033367	Africa
Africa|hCoV-19/Egypt/CUNCI-HGC5I025/2020|EPI ISL 479716|A|Egypt|2020-06-02	Africa|hCoV-19/Senegal/020/2020|EPI ISL 418208|B.1.356|Senegal|2020-03-04	0.0001350621	Africa
Africa|hCoV-19/Egypt/CUNCI-HGC5I026/2020|EPI ISL 479735|B.1.5|Egypt|2020-06-02	Africa|hCoV-19/Senegal/020/2020|EPI ISL 418208|B.1.356|Senegal|2020-03-04	0.0003371520	Africa
Africa|hCoV-19/Egypt/CUNCI-HGC5I029/2020|EPI ISL 479734|B.1|Egypt|2020-06-02	Africa|hCoV-19/Senegal/020/2020|EPI ISL 418208|B.1.356|Senegal|2020-03-04	0.0001685011	Africa
Africa|hCoV-19/Egypt/CUNCI-HGC5I030/2020|EPI ISL 479721|B.1.5|Egypt|2020-06-02	Africa|hCoV-19/Senegal/020/2020|EPI ISL 418208|B.1.356|Senegal|2020-03-04	0.0001011068	Africa
Africa|hCoV-19/Egypt/CUNCI-HGC5I033/2020|EPI ISL 479717|B.1.5|Egypt|2020-06-02	Africa|hCoV-19/Senegal/020/2020|EPI ISL 418208|B.1.356|Senegal|2020-03-04	0.0001011204	Africa
Africa|hCoV-19/Egypt/CUNCI-HGC5I034/2020|EPI ISL 479720|B.1.5|Egypt|2020-06-02	Africa|hCoV-19/Senegal/020/2020|EPI ISL 418208|B.1.356|Senegal|2020-03-04	0.0002021958	Africa
Africa|hCoV-19/Egypt/CUNCI-HGC6I002/2020|EPI ISL 479719|B.1.1.1|Egypt|2020-06-02	Africa|hCoV-19/Senegal/020/2020|EPI ISL 418208|B.1.356|Senegal|2020-03-04	0.0005056446	Africa
Africa|hCoV-19/Egypt/CUNCI-HGC6I003/2020|EPI ISL 479718|B.1.5|Egypt|2020-06-02	Africa|hCoV-19/Senegal/020/2020|EPI ISL 418208|B.1.356|Senegal|2020-03-04	0.0002359181	Africa
Africa|hCoV-19/Egypt/CUNCI-HGC6I007/2020|EPI ISL 479722|B.1|Egypt|2020-06-02	Africa|hCoV-19/Senegal/020/2020|EPI ISL 418208|B.1.356|Senegal|2020-03-04	0.0001685374	Africa
Africa|hCoV-19/Egypt/CUNCI-HGC6I010/2020|EPI ISL 478672|B.1|Egypt|2020-06-02	Africa|hCoV-19/Senegal/020/2020|EPI ISL 418208|B.1.356|Senegal|2020-03-04	0.0002695636	Africa
Africa|hCoV-19/Egypt/CUNCI-HGC6I011/2020|EPI ISL 479727|A|Egypt|2020-06-02	Africa|hCoV-19/Senegal/020/2020|EPI ISL 418208|B.1.356|Senegal|2020-03-04	0.0006742906	Africa
Africa|hCoV-19/Egypt/CUNCI-HGC6I015/2020|EPI ISL 479725|B.1.1|Egypt|2020-06-02	Africa|hCoV-19/Senegal/020/2020|EPI ISL 418208|B.1.356|Senegal|2020-03-04	0.0004044558	Africa
Africa|hCoV-19/Egypt/CUNCI-HGC6I016/2020|EPI ISL 475723|B.1.247|Egypt|2020-06-02	Africa|hCoV-19/Senegal/020/2020|EPI ISL 418208|B.1.356|Senegal|2020-03-04	0.0003709812	Africa
Africa|hCoV-19/Egypt/CUNCI-HGC6I024/2020|EPI ISL 479732|B.1.1.247|Egypt|2020-06-02	Africa|hCoV-19/Senegal/020/2020|EPI ISL 418208|B.1.356|Senegal|2020-03-04	0.0003709886	Africa
Africa|hCoV-19/Egypt/CUNCI-HGC6I026/2020|EPI ISL 479724|B.1.1.1|Egypt|2020-06-02	Africa|hCoV-19/Senegal/020/2020|EPI ISL 418208|B.1.356|Senegal|2020-03-04	0.0005393651	Africa
Africa|hCoV-19/Egypt/CUNCI-HGC6I029/2020|EPI ISL 477161|B.1.255|Egypt|2020-06-02	Africa|hCoV-19/Senegal/020/2020|EPI ISL 418208|B.1.356|Senegal|2020-03-04	0.0002695753	Africa
Africa|hCoV-19/Egypt/CUNCI-HGC6I031/2020|EPI ISL 475724|B.1.1.1|Egypt|2020-06-02	Africa|hCoV-19/Senegal/020/2020|EPI ISL 418208|B.1.356|Senegal|2020-03-04	0.0005059055	Africa
Africa|hCoV-19/Egypt/CUNCI-HGC6I032/2020|EPI ISL 479733|B.1.1.1|Egypt|2020-06-02	Africa|hCoV-19/Senegal/020/2020|EPI ISL 418208|B.1.356|Senegal|2020-03-04	0.0005056617	Africa
Africa|hCoV-19/Egypt/CUNCI-HGC6I033/2020|EPI ISL 479723|B.1.1.1|Egypt|2020-06-02	Africa|hCoV-19/Senegal/020/2020|EPI ISL 418208|B.1.356|Senegal|2020-03-04	0.0005056907	Africa
Africa|hCoV-19/Egypt/CUNCI-HGC7I01/2020|EPI ISL 529141|B.1|Egypt|2020-07-19	Africa|hCoV-19/Senegal/020/2020|EPI ISL 418208|B.1.356|Senegal|2020-03-04	0.0003032916	Africa
Africa|hCoV-19/Egypt/CUNCI-HGC7I02/2020|EPI ISL 529142|A|Egypt|2020-07-19	Africa|hCoV-19/Senegal/020/2020|EPI ISL 418208|B.1.356|Senegal|2020-03-04	0.0006405415	Africa
Africa|hCoV-19/Egypt/CUNCI-HGC7I07/2020|EPI ISL 529145|B.1|Egypt|2020-07-19	Africa|hCoV-19/Senegal/020/2020|EPI ISL 418208|B.1.356|Senegal|2020-03-04	0.0002695935	Africa
Africa|hCoV-19/Egypt/EGY-020/2020|EPI ISL 526975|B.1|Egypt|2020-08-14	Africa|hCoV-19/Senegal/020/2020|EPI ISL 418208|B.1.356|Senegal|2020-03-04	0.0002695817	Africa
Africa|hCoV-19/Egypt/EGY-041/2020|EPI ISL 526997|B.1|Egypt|2020-08-22	Africa|hCoV-19/Senegal/020/2020|EPI ISL 418208|B.1.356|Senegal|2020-03-04	0.0002695817	Africa
Africa|hCoV-19/Egypt/EGY-S031/2020|EPI ISL 526986|B.1|Egypt|2020-08-17	Africa|hCoV-19/Senegal/020/2020|EPI ISL 418208|B.1.356|Senegal|2020-03-04	0.0002695817	Africa
Africa|hCoV-19/Egypt/HCoV2-Egy-002/2020|EPI ISL 510532|B.1|Egypt|2020-06-02	Africa|hCoV-19/Senegal/020/2020|EPI ISL 418208|B.1.356|Senegal|2020-03-04	0.0002695817	Africa
Africa|hCoV-19/Egypt/MASRI-005/2020|EPI ISL 482759|B.1|Egypt|2020-04-30	Africa|hCoV-19/Senegal/020/2020|EPI ISL 418208|B.1.356|Senegal|2020-03-04	0.0002021781	Africa
Africa|hCoV-19/Egypt/MASRI-007/2020|EPI ISL 482760|B.1|Egypt|2020-04-28	Africa|hCoV-19/Senegal/020/2020|EPI ISL 418208|B.1.356|Senegal|2020-03-04	0.0002697598	Africa
Africa|hCoV-19/Egypt/MASRI-008/2020|EPI ISL 482761|B.1|Egypt|2020-04-30	Africa|hCoV-19/Senegal/020/2020|EPI ISL 418208|B.1.356|Senegal|2020-03-04	0.0002033930	Africa
Africa|hCoV-19/Egypt/MASRI-009/2020|EPI ISL 483035|A|Egypt|2020-04-30	Africa|hCoV-19/Senegal/020/2020|EPI ISL 418208|B.1.356|Senegal|2020-03-04	0.0005056073	Africa
Africa|hCoV-19/Egypt/MASRI-011/2020|EPI ISL 482762|B.1|Egypt|2020-05-05	Africa|hCoV-19/Senegal/020/2020|EPI ISL 418208|B.1.356|Senegal|2020-03-04	0.0002696416	Africa
Africa|hCoV-19/Egypt/MASRI-012/2020|EPI ISL 482763|B.1|Egypt|2020-05-05	Africa|hCoV-19/Senegal/020/2020|EPI ISL 418208|B.1.356|Senegal|2020-03-04	0.0001684783	Africa
Africa|hCoV-19/Egypt/MASRI-014/2020|EPI ISL 482765|B.1|Egypt|2020-04-30	Africa|hCoV-19/Senegal/020/2020|EPI ISL 418208|B.1.356|Senegal|2020-03-04	0.0003370510	Africa
Africa|hCoV-19/Egypt/MASRI-015/2020|EPI ISL 482766|B.1.36|Egypt|2020-05-11	Africa|hCoV-19/Senegal/020/2020|EPI ISL 418208|B.1.356|Senegal|2020-03-04	0.0004044230	Africa
Africa|hCoV-19/Egypt/MASRI-016/2020|EPI ISL 482767|B.1|Egypt|2020-05-11	Africa|hCoV-19/Senegal/020/2020|EPI ISL 418208|B.1.356|Senegal|2020-03-04	0.0003372783	Africa
Africa|hCoV-19/Egypt/MASRI-018/2020|EPI ISL 483036|A|Egypt|2020-05-10	Africa|hCoV-19/Senegal/020/2020|EPI ISL 418208|B.1.356|Senegal|2020-03-04	0.0006450636	Africa
Africa|hCoV-19/Egypt/MASRI-020/2020|EPI ISL 483037|B.1|Egypt|2020-05-13	Africa|hCoV-19/Senegal/020/2020|EPI ISL 418208|B.1.356|Senegal|2020-03-04	0.0004086000	Africa
Africa|hCoV-19/Egypt/MASRI-022/2020|EPI ISL 482768|B.1.255|Egypt|2020-05-13	Africa|hCoV-19/Senegal/020/2020|EPI ISL 418208|B.1.356|Senegal|2020-03-04	0.0003375308	Africa
Africa|hCoV-19/Egypt/MASRI-023/2020|EPI ISL 482769|B.1|Egypt|2020-05-11	Africa|hCoV-19/Senegal/020/2020|EPI ISL 418208|B.1.356|Senegal|2020-03-04	0.0001349222	Africa
Africa|hCoV-19/Egypt/MASRI-024/2020|EPI ISL 482770|B.1|Egypt|2020-05-11	Africa|hCoV-19/Senegal/020/2020|EPI ISL 418208|B.1.356|Senegal|2020-03-04	0.0002021713	Africa
Africa|hCoV-19/Egypt/MASRI-025/2020|EPI ISL 482771|B.1|Egypt|2020-05-10	Africa|hCoV-19/Senegal/020/2020|EPI ISL 418208|B.1.356|Senegal|2020-03-04	0.0003371452	Africa
Africa|hCoV-19/Egypt/MASRI-026/2020|EPI ISL 482772|B.1|Egypt|2020-05-10	Africa|hCoV-19/Senegal/020/2020|EPI ISL 418208|B.1.356|Senegal|2020-03-04	0.0002696234	Africa
Africa|hCoV-19/Egypt/MASRI-027/2020|EPI ISL 482773|B.1.1.123|Egypt|2020-05-08	Africa|hCoV-19/Senegal/020/2020|EPI ISL 418208|B.1.356|Senegal|2020-03-04	0.0003372328	Africa
Africa|hCoV-19/Egypt/MASRI-028/2020|EPI ISL 483038|B.1|Egypt|2020-05-13	Africa|hCoV-19/Senegal/020/2020|EPI ISL 418208|B.1.356|Senegal|2020-03-04	0.0002021761	Africa
Africa|hCoV-19/Egypt/MASRI-029/2020|EPI ISL 482774|B.1|Egypt|2020-05-13	Africa|hCoV-19/Senegal/020/2020|EPI ISL 418208|B.1.356|Senegal|2020-03-04	0.0002021781	Africa
Africa|hCoV-19/Egypt/MASRI-10/2020|EPI ISL 475752|B.1.255|Egypt|2020-05	Africa|hCoV-19/Senegal/020/2020|EPI ISL 418208|B.1.356|Senegal|2020-03-04	0.0003033734	Africa
Africa|hCoV-19/Egypt/MASRI-11/2020|EPI ISL 475753|B.1.36|Egypt|2020-05	Africa|hCoV-19/Senegal/020/2020|EPI ISL 418208|B.1.356|Senegal|2020-03-04	0.0004381294	Africa
Africa|hCoV-19/Egypt/MASRI-14/2020|EPI ISL 475749|B.1|Egypt|2020-05	Africa|hCoV-19/Senegal/020/2020|EPI ISL 418208|B.1.356|Senegal|2020-03-04	0.0001684783	Africa
Africa|hCoV-19/Egypt/MASRI-15/2020|EPI ISL 475750|B.1.1|Egypt|2020-05	Africa|hCoV-19/Senegal/020/2020|EPI ISL 418208|B.1.356|Senegal|2020-03-04	0.0005086981	Africa
Africa|hCoV-19/Egypt/MASRI-2/2020|EPI ISL 475745|B.1|Egypt|2020-05	Africa|hCoV-19/Senegal/020/2020|EPI ISL 418208|B.1.356|Senegal|2020-03-04	0.0002021645	Africa
Africa|hCoV-19/Egypt/MASRI-3/2020|EPI ISL 475746|A|Egypt|2020-05	Africa|hCoV-19/Senegal/020/2020|EPI ISL 418208|B.1.356|Senegal|2020-03-04	0.0005393598	Africa
Africa|hCoV-19/Egypt/MASRI-6/2020|EPI ISL 475747|B.1.255|Egypt|2020-05	Africa|hCoV-19/Senegal/020/2020|EPI ISL 418208|B.1.356|Senegal|2020-03-04	0.0002021645	Africa
Africa|hCoV-19/Egypt/MASRI-9/2020|EPI ISL 475751|B.1.1.1|Egypt|2020-05	Africa|hCoV-19/Senegal/020/2020|EPI ISL 418208|B.1.356|Senegal|2020-03-04	0.0006407295	Africa
Africa|hCoV-19/Egypt/NRC-01/2020|EPI ISL 430820|B.1|Egypt|2020-03-18	Africa|hCoV-19/Senegal/020/2020|EPI ISL 418208|B.1.356|Senegal|2020-03-04	0.0001691531	Africa
Africa|hCoV-19/Egypt/NRC-03/2020|EPI ISL 430819|B.1.246|Egypt|2020-03-18	Africa|hCoV-19/Senegal/020/2020|EPI ISL 418208|B.1.356|Senegal|2020-03-04	0.0002028499	Africa
Africa|hCoV-19/Gabon/ITM-K011/2020|EPI ISL 539573|A|Gabon|2020-03-22	Africa|hCoV-19/Senegal/020/2020|EPI ISL 418208|B.1.356|Senegal|2020-03-04	0.0004718794	Africa
Africa|hCoV-19/Gabon/ITM-K023/2020|EPI ISL 539574|B.1.178|Gabon|2020-03-27	Africa|hCoV-19/Senegal/020/2020|EPI ISL 418208|B.1.356|Senegal|2020-03-04	0.0002358792	Africa
Africa|hCoV-19/Gabon/ITM-K027/2020|EPI ISL 539575|A|Gabon|2020-03-27	Africa|hCoV-19/Senegal/020/2020|EPI ISL 418208|B.1.356|Senegal|2020-03-04	0.0004718683	Africa
Africa|hCoV-19/Gabon/ITM-K028/2020|EPI ISL 539576|B.1.292|Gabon|2020-03-27	Africa|hCoV-19/Senegal/020/2020|EPI ISL 418208|B.1.356|Senegal|2020-03-04	0.0001010761	Africa
Africa|hCoV-19/Gambia/0214/2020|EPI ISL 471158|B.1|Gambia|2020-03-29	Africa|hCoV-19/Senegal/020/2020|EPI ISL 418208|B.1.356|Senegal|2020-03-04	0.0003375890	Africa
Africa|hCoV-19/Gambia/0268/2020|EPI ISL 471159|B.1.1|Gambia|2020-03-21	Africa|hCoV-19/Senegal/020/2020|EPI ISL 418208|B.1.356|Senegal|2020-03-04	0.0002381822	Africa
Africa|hCoV-19/Gambia/0278/2020|EPI ISL 471160|B.1.1|Gambia|2020-03-20	Africa|hCoV-19/Senegal/020/2020|EPI ISL 418208|B.1.356|Senegal|2020-03-04	0.0002385311	Africa
Africa|hCoV-19/Gambia/0528/2020|EPI ISL 471161|B.1.1.293|Gambia|2020-04-30	Africa|hCoV-19/Senegal/020/2020|EPI ISL 418208|B.1.356|Senegal|2020-03-04	0.0003110973	Africa
Africa|hCoV-19/Gambia/0531/2020|EPI ISL 471162|B.1.1.293|Gambia|2020-04-30	Africa|hCoV-19/Senegal/020/2020|EPI ISL 418208|B.1.356|Senegal|2020-03-04	0.0003111189	Africa
Africa|hCoV-19/Gambia/0536/2020|EPI ISL 471163|B.1.1.293|Gambia|2020-04-30	Africa|hCoV-19/Senegal/020/2020|EPI ISL 418208|B.1.356|Senegal|2020-03-04	0.0003033192	Africa
Africa|hCoV-19/Gambia/0547/2020|EPI ISL 471164|B.1.1.293|Gambia|2020-04-30	Africa|hCoV-19/Senegal/020/2020|EPI ISL 418208|B.1.356|Senegal|2020-03-04	0.0003038004	Africa
Africa|hCoV-19/Gambia/0548/2020|EPI ISL 471165|B.1.5|Gambia|2020-04-30	Africa|hCoV-19/Senegal/020/2020|EPI ISL 418208|B.1.356|Senegal|2020-03-04	0.0001395094	Africa
Africa|hCoV-19/Gambia/1090/2020|EPI ISL 471166|B.1.1|Gambia|2020-05-04	Africa|hCoV-19/Senegal/020/2020|EPI ISL 418208|B.1.356|Senegal|2020-03-04	0.0003397760	Africa
Africa|hCoV-19/Gambia/1094/2020|EPI ISL 471167|B.1.1.293|Gambia|2020-05-04	Africa|hCoV-19/Senegal/020/2020|EPI ISL 418208|B.1.356|Senegal|2020-03-04	0.0003033192	Africa
Africa|hCoV-19/Gambia/1251/2020|EPI ISL 471168|B.1.1.293|Gambia|2020-05-07	Africa|hCoV-19/Senegal/020/2020|EPI ISL 418208|B.1.356|Senegal|2020-03-04	0.0003110973	Africa
Africa|hCoV-19/Gambia/1264/2020|EPI ISL 471169|B.1.1|Gambia|2020-05-07	Africa|hCoV-19/Senegal/020/2020|EPI ISL 418208|B.1.356|Senegal|2020-03-04	0.0002718558	Africa
Africa|hCoV-19/Gambia/1271/2020|EPI ISL 471170|B.1.1|Gambia|2020-05-07	Africa|hCoV-19/Senegal/020/2020|EPI ISL 418208|B.1.356|Senegal|2020-03-04	0.0002381660	Africa
Africa|hCoV-19/Gambia/1277/2020|EPI ISL 471171|B.1.1.293|Gambia|2020-05-07	Africa|hCoV-19/Senegal/020/2020|EPI ISL 418208|B.1.356|Senegal|2020-03-04	0.0003033192	Africa
Africa|hCoV-19/Gambia/3668/2020|EPI ISL 560992|B.1.5.12|Gambia|2020-07-30	Africa|hCoV-19/Senegal/020/2020|EPI ISL 418208|B.1.356|Senegal|2020-03-04	0.0004074448	Africa
Africa|hCoV-19/Gambia/3670/2020|EPI ISL 560993|B.1.5.12|Gambia|2020-07-30	Africa|hCoV-19/Senegal/020/2020|EPI ISL 418208|B.1.356|Senegal|2020-03-04	0.0004107917	Africa
Africa|hCoV-19/Gambia/3671/2020|EPI ISL 560994|B.1.1.293|Gambia|2020-07-30	Africa|hCoV-19/Senegal/020/2020|EPI ISL 418208|B.1.356|Senegal|2020-03-04	0.0002716095	Africa
Africa|hCoV-19/Gambia/3673/2020|EPI ISL 560995|B.1.5|Gambia|2020-07-30	Africa|hCoV-19/Senegal/020/2020|EPI ISL 418208|B.1.356|Senegal|2020-03-04	0.0002716610	Africa
Africa|hCoV-19/Gambia/3676/2020|EPI ISL 560996|B.1.5|Gambia|2020-07-30	Africa|hCoV-19/Senegal/020/2020|EPI ISL 418208|B.1.356|Senegal|2020-03-04	0.0001728235	Africa
Africa|hCoV-19/Gambia/3678/2020|EPI ISL 560997|B.1.292|Gambia|2020-07-30	Africa|hCoV-19/Senegal/020/2020|EPI ISL 418208|B.1.356|Senegal|2020-03-04	0.0001347754	Africa
Africa|hCoV-19/Gambia/3679/2020|EPI ISL 560998|B.1.5.12|Gambia|2020-07-30	Africa|hCoV-19/Senegal/020/2020|EPI ISL 418208|B.1.356|Senegal|2020-03-04	0.0003423415	Africa
Africa|hCoV-19/Gambia/3680/2020|EPI ISL 560999|B.1.5|Gambia|2020-07-30	Africa|hCoV-19/Senegal/020/2020|EPI ISL 418208|B.1.356|Senegal|2020-03-04	0.0001728893	Africa
Africa|hCoV-19/Gambia/3683/2020|EPI ISL 561000|B.1.292|Gambia|2020-07-30	Africa|hCoV-19/Senegal/020/2020|EPI ISL 418208|B.1.356|Senegal|2020-03-04	0.0001684727	Africa
Africa|hCoV-19/Gambia/3703/2020|EPI ISL 561001|B.1.5.12|Gambia|2020-07-30	Africa|hCoV-19/Senegal/020/2020|EPI ISL 418208|B.1.356|Senegal|2020-03-04	0.0003370169	Africa
Africa|hCoV-19/Gambia/3717/2020|EPI ISL 561002|B.1.5|Gambia|2020-07-30	Africa|hCoV-19/Senegal/020/2020|EPI ISL 418208|B.1.356|Senegal|2020-03-04	0.0002053888	Africa
Africa|hCoV-19/Gambia/3724/2020|EPI ISL 561003|B.1.5.12|Gambia|2020-07-30	Africa|hCoV-19/Senegal/020/2020|EPI ISL 418208|B.1.356|Senegal|2020-03-04	0.0002695790	Africa
Africa|hCoV-19/Gambia/3725/2020|EPI ISL 561004|B.1.1.293|Gambia|2020-07-30	Africa|hCoV-19/Senegal/020/2020|EPI ISL 418208|B.1.356|Senegal|2020-03-04	0.0004381928	Africa
Africa|hCoV-19/Gambia/3728/2020|EPI ISL 561005|B.1.5|Gambia|2020-07-30	Africa|hCoV-19/Senegal/020/2020|EPI ISL 418208|B.1.356|Senegal|2020-03-04	0.0001058468	Africa
Africa|hCoV-19/Gambia/3729/2020|EPI ISL 561006|B.1.5.12|Gambia|2020-07-30	Africa|hCoV-19/Senegal/020/2020|EPI ISL 418208|B.1.356|Senegal|2020-03-04	0.0002695935	Africa
Africa|hCoV-19/Gambia/3732/2020|EPI ISL 561007|B.1.5|Gambia|2020-07-30	Africa|hCoV-19/Senegal/020/2020|EPI ISL 418208|B.1.356|Senegal|2020-03-04	0.0002055365	Africa
Africa|hCoV-19/Gambia/3735/2020|EPI ISL 561008|B.1.5|Gambia|2020-07-30	Africa|hCoV-19/Senegal/020/2020|EPI ISL 418208|B.1.356|Senegal|2020-03-04	0.0001382464	Africa
Africa|hCoV-19/Gambia/3737/2020|EPI ISL 561009|B.1.1.293|Gambia|2020-07-30	Africa|hCoV-19/Senegal/020/2020|EPI ISL 418208|B.1.356|Senegal|2020-03-04	0.0003371907	Africa
Africa|hCoV-19/Gambia/3741/2020|EPI ISL 561010|B.1.5.12|Gambia|2020-07-30	Africa|hCoV-19/Senegal/020/2020|EPI ISL 418208|B.1.356|Senegal|2020-03-04	0.0002738348	Africa
Africa|hCoV-19/Gambia/3743/2020|EPI ISL 561011|B.1.5.12|Gambia|2020-07-30	Africa|hCoV-19/Senegal/020/2020|EPI ISL 418208|B.1.356|Senegal|2020-03-04	0.0004044517	Africa
Africa|hCoV-19/Gambia/3749/2020|EPI ISL 561012|B.1.5.12|Gambia|2020-07-30	Africa|hCoV-19/Senegal/020/2020|EPI ISL 418208|B.1.356|Senegal|2020-03-04	0.0003370055	Africa
Africa|hCoV-19/Gambia/3761/2020|EPI ISL 561013|B.1.5.12|Gambia|2020-07-30	Africa|hCoV-19/Senegal/020/2020|EPI ISL 418208|B.1.356|Senegal|2020-03-04	0.0002695699	Africa
Africa|hCoV-19/Gambia/3772/2020|EPI ISL 561025|B.1.5|Gambia|2020-07-30	Africa|hCoV-19/Senegal/020/2020|EPI ISL 418208|B.1.356|Senegal|2020-03-04	0.0001747256	Africa
Africa|hCoV-19/Gambia/GC19-015/2020|EPI ISL 428855|B.1.1.8|Gambia|2020-03-17	Africa|hCoV-19/Senegal/020/2020|EPI ISL 418208|B.1.356|Senegal|2020-03-04	0.0003033061	Africa
Africa|hCoV-19/Gambia/GC19-026/2020|EPI ISL 428856|B.6|Gambia|2020-03-21	Africa|hCoV-19/Senegal/020/2020|EPI ISL 418208|B.1.356|Senegal|2020-03-04	0.0004381529	Africa
Africa|hCoV-19/Gambia/GC19-029/2020|EPI ISL 428857|B.1|Gambia|2020-04-20	Africa|hCoV-19/Senegal/020/2020|EPI ISL 418208|B.1.356|Senegal|2020-03-04	0.0001684743	Africa
Africa|hCoV-19/Gambia/GC19-0479/2020|EPI ISL 561015|B.1.1.293|Gambia|2020-04-29	Africa|hCoV-19/Senegal/020/2020|EPI ISL 418208|B.1.356|Senegal|2020-03-04	0.0003170910	Africa
Africa|hCoV-19/Gambia/GC19-0544/2020|EPI ISL 561016|B.1.5|Gambia|2020-05-01	Africa|hCoV-19/Senegal/020/2020|EPI ISL 418208|B.1.356|Senegal|2020-03-04	0.0001748539	Africa
Africa|hCoV-19/Gambia/GC19-1385/2020|EPI ISL 561018|B.1.5|Gambia|2020-05-12	Africa|hCoV-19/Senegal/020/2020|EPI ISL 418208|B.1.356|Senegal|2020-03-04	0.0001767635	Africa
Africa|hCoV-19/Gambia/GC19-1503/2020|EPI ISL 561021|B.1.1|Gambia|2020-05-14	Africa|hCoV-19/Senegal/020/2020|EPI ISL 418208|B.1.356|Senegal|2020-03-04	0.0003707380	Africa
Africa|hCoV-19/Gambia/GC19-1527/2020|EPI ISL 561022|B.1.1.293|Gambia|2020-05-16	Africa|hCoV-19/Senegal/020/2020|EPI ISL 418208|B.1.356|Senegal|2020-03-04	0.0003033499	Africa
Africa|hCoV-19/Gambia/GC19-1533/2020|EPI ISL 561023|B.1.1.264|Gambia|2020-05-16	Africa|hCoV-19/Senegal/020/2020|EPI ISL 418208|B.1.356|Senegal|2020-03-04	0.0003143565	Africa
Africa|hCoV-19/Gambia/GC19-1572/2020|EPI ISL 561014|B.1.1|Gambia|2020-05-20	Africa|hCoV-19/Senegal/020/2020|EPI ISL 418208|B.1.356|Senegal|2020-03-04	0.0002797544	Africa
Africa|hCoV-19/Gambia/GC19-1575/2020|EPI ISL 561026|B.1.1|Gambia|2020-05-20	Africa|hCoV-19/Senegal/020/2020|EPI ISL 418208|B.1.356|Senegal|2020-03-04	0.0002776119	Africa
Africa|hCoV-19/Gambia/GC19-1606/2020|EPI ISL 561027|B.1.1|Gambia|2020-05-20	Africa|hCoV-19/Senegal/020/2020|EPI ISL 418208|B.1.356|Senegal|2020-03-04	0.0003143669	Africa
Africa|hCoV-19/Gambia/GC19-1706/2020|EPI ISL 561028|B.1.5|Gambia|2020-05-22	Africa|hCoV-19/Senegal/020/2020|EPI ISL 418208|B.1.356|Senegal|2020-03-04	0.0001749513	Africa
Africa|hCoV-19/Gambia/GC19-1814/2020|EPI ISL 561032|B.1.5|Gambia|2020-05-28	Africa|hCoV-19/Senegal/020/2020|EPI ISL 418208|B.1.356|Senegal|2020-03-04	0.0001767008	Africa
Africa|hCoV-19/Gambia/GC19-1818/2020|EPI ISL 561034|B.1.1|Gambia|2020-05-28	Africa|hCoV-19/Senegal/020/2020|EPI ISL 418208|B.1.356|Senegal|2020-03-04	0.0003707627	Africa
Africa|hCoV-19/Gambia/GC19-1983/2020|EPI ISL 561038|B.1.1|Gambia|2020-06-07	Africa|hCoV-19/Senegal/020/2020|EPI ISL 418208|B.1.356|Senegal|2020-03-04	0.0003707510	Africa
Africa|hCoV-19/Gambia/GC19-2197/2020|EPI ISL 561040|B.1.292|Gambia|2020-06-26	Africa|hCoV-19/Senegal/020/2020|EPI ISL 418208|B.1.356|Senegal|2020-03-04	0.0001358693	Africa
Africa|hCoV-19/Gambia/GC19-2427/2020|EPI ISL 561105|B.1.1.293|Gambia|2020-07-21	Africa|hCoV-19/Senegal/020/2020|EPI ISL 418208|B.1.356|Senegal|2020-03-04	0.0003033632	Africa
Africa|hCoV-19/Gambia/GC19-2443/2020|EPI ISL 561106|B.1.5|Gambia|2020-07-21	Africa|hCoV-19/Senegal/020/2020|EPI ISL 418208|B.1.356|Senegal|2020-03-04	0.0001414029	Africa
Africa|hCoV-19/Gambia/GC19-2450/2020|EPI ISL 561107|B.1.5.12|Gambia|2020-07-21	Africa|hCoV-19/Senegal/020/2020|EPI ISL 418208|B.1.356|Senegal|2020-03-04	0.0003370214	Africa
Africa|hCoV-19/Gambia/GC19-2459/2020|EPI ISL 561108|B.1.1.293|Gambia|2020-07-21	Africa|hCoV-19/Senegal/020/2020|EPI ISL 418208|B.1.356|Senegal|2020-03-04	0.0002718190	Africa
Africa|hCoV-19/Gambia/GC19-2469/2020|EPI ISL 561109|B.1.5|Gambia|2020-07-21	Africa|hCoV-19/Senegal/020/2020|EPI ISL 418208|B.1.356|Senegal|2020-03-04	0.0001382607	Africa
Africa|hCoV-19/Gambia/GC19-2473/2020|EPI ISL 561110|B.1.5.12|Gambia|2020-07-21	Africa|hCoV-19/Senegal/020/2020|EPI ISL 418208|B.1.356|Senegal|2020-03-04	0.0003707473	Africa
Africa|hCoV-19/Gambia/GC19-2498/2020|EPI ISL 561111|B.1.292|Gambia|2020-07-21	Africa|hCoV-19/Senegal/020/2020|EPI ISL 418208|B.1.356|Senegal|2020-03-04	0.0001684670	Africa
Africa|hCoV-19/Gambia/GC19-2525/2020|EPI ISL 561113|B.1.1.293|Gambia|2020-07-21	Africa|hCoV-19/Senegal/020/2020|EPI ISL 418208|B.1.356|Senegal|2020-03-04	0.0003707473	Africa
Africa|hCoV-19/Gambia/GC19-2526/2020|EPI ISL 561114|B.1.5.12|Gambia|2020-07-21	Africa|hCoV-19/Senegal/020/2020|EPI ISL 418208|B.1.356|Senegal|2020-03-04	0.0003707547	Africa
Africa|hCoV-19/Gambia/GC19-2629/2020|EPI ISL 561123|B.1.5.12|Gambia|2020-07-21	Africa|hCoV-19/Senegal/020/2020|EPI ISL 418208|B.1.356|Senegal|2020-03-04	0.0003397692	Africa
Africa|hCoV-19/Gambia/GC19-2632/2020|EPI ISL 561124|B.1.5.12|Gambia|2020-07-21	Africa|hCoV-19/Senegal/020/2020|EPI ISL 418208|B.1.356|Senegal|2020-03-04	0.0003395154	Africa
Africa|hCoV-19/Gambia/GC19-2638/2020|EPI ISL 561126|B.1.5.12|Gambia|2020-07-21	Africa|hCoV-19/Senegal/020/2020|EPI ISL 418208|B.1.356|Senegal|2020-03-04	0.0003121838	Africa
Africa|hCoV-19/Gambia/GC19-2652/2020|EPI ISL 561128|B.1.5.12|Gambia|2020-07-21	Africa|hCoV-19/Senegal/020/2020|EPI ISL 418208|B.1.356|Senegal|2020-03-04	0.0002360063	Africa
Africa|hCoV-19/Gambia/GC19-2654/2020|EPI ISL 561130|B.1.292|Gambia|2020-07-21	Africa|hCoV-19/Senegal/020/2020|EPI ISL 418208|B.1.356|Senegal|2020-03-04	0.0002021849	Africa
Africa|hCoV-19/Gambia/GC19-2663/2020|EPI ISL 561133|B.1.1.293|Gambia|2020-07-21	Africa|hCoV-19/Senegal/020/2020|EPI ISL 418208|B.1.356|Senegal|2020-03-04	0.0004044598	Africa
Africa|hCoV-19/Gambia/GC19-2707/2020|EPI ISL 561134|B.1.1.293|Gambia|2020-07-21	Africa|hCoV-19/Senegal/020/2020|EPI ISL 418208|B.1.356|Senegal|2020-03-04	0.0003395338	Africa
Africa|hCoV-19/Gambia/GC19-2711/2020|EPI ISL 561135|B.1.5.12|Gambia|2020-07-21	Africa|hCoV-19/Senegal/020/2020|EPI ISL 418208|B.1.356|Senegal|2020-03-04	0.0003032856	Africa
Africa|hCoV-19/Gambia/GC19-2730/2020|EPI ISL 561136|B.1.5.12|Gambia|2020-07-21	Africa|hCoV-19/Senegal/020/2020|EPI ISL 418208|B.1.356|Senegal|2020-03-04	0.0004414342	Africa
Africa|hCoV-19/Gambia/GC19-2731/2020|EPI ISL 561137|B.1.1.293|Gambia|2020-07-21	Africa|hCoV-19/Senegal/020/2020|EPI ISL 418208|B.1.356|Senegal|2020-03-04	0.0003707723	Africa
Africa|hCoV-19/Gambia/GC19-2828/2020|EPI ISL 561150|B.1.361|Gambia|2020-07-24	Africa|hCoV-19/Senegal/020/2020|EPI ISL 418208|B.1.356|Senegal|2020-03-04	0.0001684857	Africa
Africa|hCoV-19/Gambia/GC19-2842/2020|EPI ISL 561151|B.1.1|Gambia|2020-07-24	Africa|hCoV-19/Senegal/020/2020|EPI ISL 418208|B.1.356|Senegal|2020-03-04	0.0004382076	Africa
Africa|hCoV-19/Gambia/GC19-2898/2020|EPI ISL 561153|B.1.5.12|Gambia|2020-07-24	Africa|hCoV-19/Senegal/020/2020|EPI ISL 418208|B.1.356|Senegal|2020-03-04	0.0003033060	Africa
Africa|hCoV-19/Gambia/GC19-2904/2020|EPI ISL 561154|B.1.1|Gambia|2020-07-24	Africa|hCoV-19/Senegal/020/2020|EPI ISL 418208|B.1.356|Senegal|2020-03-04	0.0004381928	Africa
Africa|hCoV-19/Gambia/GC19-2947/2020|EPI ISL 561155|B.1.5.12|Gambia|2020-07-24	Africa|hCoV-19/Senegal/020/2020|EPI ISL 418208|B.1.356|Senegal|2020-03-04	0.0003370055	Africa
Africa|hCoV-19/Gambia/GC19-2973/2020|EPI ISL 561156|B.1.1.293|Gambia|2020-07-24	Africa|hCoV-19/Senegal/020/2020|EPI ISL 418208|B.1.356|Senegal|2020-03-04	0.0003370282	Africa
Africa|hCoV-19/Gambia/GC19-2977/2020|EPI ISL 561157|B.1.1.293|Gambia|2020-07-24	Africa|hCoV-19/Senegal/020/2020|EPI ISL 418208|B.1.356|Senegal|2020-03-04	0.0003370396	Africa
Africa|hCoV-19/Gambia/GC19-2985/2020|EPI ISL 561158|B.1.5.12|Gambia|2020-07-24	Africa|hCoV-19/Senegal/020/2020|EPI ISL 418208|B.1.356|Senegal|2020-03-04	0.0002358792	Africa
Africa|hCoV-19/Gambia/GC19-2991/2020|EPI ISL 561159|B.1.1|Gambia|2020-07-24	Africa|hCoV-19/Senegal/020/2020|EPI ISL 418208|B.1.356|Senegal|2020-03-04	0.0003033529	Africa
Africa|hCoV-19/Gambia/GC19-3064/2020|EPI ISL 561160|B.1.1|Gambia|2020-07-25	Africa|hCoV-19/Senegal/020/2020|EPI ISL 418208|B.1.356|Senegal|2020-03-04	0.0004382223	Africa
Africa|hCoV-19/Gambia/GC19-3065/2020|EPI ISL 561161|B.1.5.12|Gambia|2020-07-25	Africa|hCoV-19/Senegal/020/2020|EPI ISL 418208|B.1.356|Senegal|2020-03-04	0.0003770622	Africa
Africa|hCoV-19/Gambia/GC19-3081/2020|EPI ISL 561162|B.1.1|Gambia|2020-07-25	Africa|hCoV-19/Senegal/020/2020|EPI ISL 418208|B.1.356|Senegal|2020-03-04	0.0004382075	Africa
Africa|hCoV-19/Gambia/GC19-3085/2020|EPI ISL 561163|B.1.1.293|Gambia|2020-07-25	Africa|hCoV-19/Senegal/020/2020|EPI ISL 418208|B.1.356|Senegal|2020-03-04	0.0002716399	Africa
Africa|hCoV-19/Gambia/GC19-3087/2020|EPI ISL 561041|B.1.292|Gambia|2020-07-25	Africa|hCoV-19/Senegal/020/2020|EPI ISL 418208|B.1.356|Senegal|2020-03-04	0.0002021645	Africa
Africa|hCoV-19/Gambia/GC19-3099/2020|EPI ISL 561164|B.1.1.242|Gambia|2020-07-25	Africa|hCoV-19/Senegal/020/2020|EPI ISL 418208|B.1.356|Senegal|2020-03-04	0.0004044653	Africa
Africa|hCoV-19/Gambia/GC19-3110/2020|EPI ISL 561165|B.1.1.293|Gambia|2020-07-25	Africa|hCoV-19/Senegal/020/2020|EPI ISL 418208|B.1.356|Senegal|2020-03-04	0.0003707510	Africa
Africa|hCoV-19/Gambia/GC19-3112/2020|EPI ISL 561166|B.1|Gambia|2020-07-25	Africa|hCoV-19/Senegal/020/2020|EPI ISL 418208|B.1.356|Senegal|2020-03-04	0.0004044285	Africa
Africa|hCoV-19/Gambia/GC19-3113/2020|EPI ISL 561167|B.1.1.293|Gambia|2020-07-25	Africa|hCoV-19/Senegal/020/2020|EPI ISL 418208|B.1.356|Senegal|2020-03-04	0.0003370282	Africa
Africa|hCoV-19/Gambia/GC19-3114/2020|EPI ISL 561168|B.1.1|Gambia|2020-07-25	Africa|hCoV-19/Senegal/020/2020|EPI ISL 418208|B.1.356|Senegal|2020-03-04	0.0004381928	Africa
Africa|hCoV-19/Gambia/GC19-3135/2020|EPI ISL 561169|B.1.5.12|Gambia|2020-07-27	Africa|hCoV-19/Senegal/020/2020|EPI ISL 418208|B.1.356|Senegal|2020-03-04	0.0002376406	Africa
Africa|hCoV-19/Gambia/GC19-3140/2020|EPI ISL 561042|B.1.5.12|Gambia|2020-07-27	Africa|hCoV-19/Senegal/020/2020|EPI ISL 418208|B.1.356|Senegal|2020-03-04	0.0004044774	Africa
Africa|hCoV-19/Gambia/GC19-3145/2020|EPI ISL 561170|B.1.1|Gambia|2020-07-27	Africa|hCoV-19/Senegal/020/2020|EPI ISL 418208|B.1.356|Senegal|2020-03-04	0.0004382076	Africa
Africa|hCoV-19/Gambia/GC19-3146/2020|EPI ISL 561171|B.1.5.12|Gambia|2020-07-27	Africa|hCoV-19/Senegal/020/2020|EPI ISL 418208|B.1.356|Senegal|2020-03-04	0.0002377156	Africa
Africa|hCoV-19/Gambia/GC19-3165/2020|EPI ISL 561043|B.1.1.293|Gambia|2020-07-27	Africa|hCoV-19/Senegal/020/2020|EPI ISL 418208|B.1.356|Senegal|2020-03-04	0.0003370282	Africa
Africa|hCoV-19/Gambia/GC19-3166/2020|EPI ISL 561044|B.1.5.12|Gambia|2020-07-27	Africa|hCoV-19/Senegal/020/2020|EPI ISL 418208|B.1.356|Senegal|2020-03-04	0.0002376325	Africa
Africa|hCoV-19/Gambia/GC19-3189/2020|EPI ISL 561045|B.1.5|Gambia|2020-07-27	Africa|hCoV-19/Senegal/020/2020|EPI ISL 418208|B.1.356|Senegal|2020-03-04	0.0001714095	Africa
Africa|hCoV-19/Gambia/GC19-3192/2020|EPI ISL 561046|B.1.5|Gambia|2020-07-27	Africa|hCoV-19/Senegal/020/2020|EPI ISL 418208|B.1.356|Senegal|2020-03-04	0.0002037354	Africa
Africa|hCoV-19/Gambia/GC19-3193/2020|EPI ISL 561047|B.1.5.12|Gambia|2020-07-27	Africa|hCoV-19/Senegal/020/2020|EPI ISL 418208|B.1.356|Senegal|2020-03-04	0.0002376244	Africa
Africa|hCoV-19/Gambia/GC19-3208/2020|EPI ISL 561048|B.1.5.12|Gambia|2020-07-27	Africa|hCoV-19/Senegal/020/2020|EPI ISL 418208|B.1.356|Senegal|2020-03-04	0.0003055815	Africa
Africa|hCoV-19/Gambia/GC19-3209/2020|EPI ISL 561049|B.1.5.12|Gambia|2020-07-27	Africa|hCoV-19/Senegal/020/2020|EPI ISL 418208|B.1.356|Senegal|2020-03-04	0.0001697404	Africa
Africa|hCoV-19/Gambia/GC19-3210/2020|EPI ISL 561050|B.1.5.12|Gambia|2020-07-27	Africa|hCoV-19/Senegal/020/2020|EPI ISL 418208|B.1.356|Senegal|2020-03-04	0.0002081138	Africa
Africa|hCoV-19/Gambia/GC19-3214/2020|EPI ISL 561051|B.1.1.293|Gambia|2020-07-27	Africa|hCoV-19/Senegal/020/2020|EPI ISL 418208|B.1.356|Senegal|2020-03-04	0.0002376800	Africa
Africa|hCoV-19/Gambia/GC19-3219/2020|EPI ISL 561052|B.1.5.12|Gambia|2020-07-27	Africa|hCoV-19/Senegal/020/2020|EPI ISL 418208|B.1.356|Senegal|2020-03-04	0.0002359110	Africa
Africa|hCoV-19/Gambia/GC19-3246/2020|EPI ISL 561053|B.1.5.12|Gambia|2020-07-27	Africa|hCoV-19/Senegal/020/2020|EPI ISL 418208|B.1.356|Senegal|2020-03-04	0.0002376534	Africa
Africa|hCoV-19/Gambia/GC19-3255/2020|EPI ISL 561054|B.1.177|Gambia|2020-07-27	Africa|hCoV-19/Senegal/020/2020|EPI ISL 418208|B.1.356|Senegal|2020-03-04	0.0001697726	Africa
Africa|hCoV-19/Gambia/GC19-3266/2020|EPI ISL 561055|B.1.5|Gambia|2020-07-27	Africa|hCoV-19/Senegal/020/2020|EPI ISL 418208|B.1.356|Senegal|2020-03-04	0.0001358015	Africa
Africa|hCoV-19/Gambia/GC19-3267/2020|EPI ISL 561056|B.1.5.12|Gambia|2020-07-27	Africa|hCoV-19/Senegal/020/2020|EPI ISL 418208|B.1.356|Senegal|2020-03-04	0.0001697496	Africa
Africa|hCoV-19/Gambia/GC19-3278/2020|EPI ISL 561058|B.1.5.12|Gambia|2020-07-27	Africa|hCoV-19/Senegal/020/2020|EPI ISL 418208|B.1.356|Senegal|2020-03-04	0.0002036760	Africa
Africa|hCoV-19/Gambia/GC19-3301/2020|EPI ISL 561059|B.1.5.12|Gambia|2020-07-27	Africa|hCoV-19/Senegal/020/2020|EPI ISL 418208|B.1.356|Senegal|2020-03-04	0.0002036968	Africa
Africa|hCoV-19/Gambia/GC19-3317/2020|EPI ISL 561060|B.1.5|Gambia|2020-07-27	Africa|hCoV-19/Senegal/020/2020|EPI ISL 418208|B.1.356|Senegal|2020-03-04	0.0002022482	Africa
Africa|hCoV-19/Gambia/GC19-3323/2020|EPI ISL 561061|B.1.5|Gambia|2020-07-27	Africa|hCoV-19/Senegal/020/2020|EPI ISL 418208|B.1.356|Senegal|2020-03-04	0.0001697801	Africa
Africa|hCoV-19/Gambia/GC19-3358/2020|EPI ISL 561062|B.1.1.293|Gambia|2020-07-27	Africa|hCoV-19/Senegal/020/2020|EPI ISL 418208|B.1.356|Senegal|2020-03-04	0.0004381927	Africa
Africa|hCoV-19/Gambia/GC19-3365/2020|EPI ISL 561063|B.1.5.12|Gambia|2020-07-27	Africa|hCoV-19/Senegal/020/2020|EPI ISL 418208|B.1.356|Senegal|2020-03-04	0.0002716067	Africa
Africa|hCoV-19/Gambia/GC19-3373/2020|EPI ISL 561064|B.1.5|Gambia|2020-07-27	Africa|hCoV-19/Senegal/020/2020|EPI ISL 418208|B.1.356|Senegal|2020-03-04	0.0000678950	Africa
Africa|hCoV-19/Gambia/GC19-3374/2020|EPI ISL 561065|B.1.5.12|Gambia|2020-07-27	Africa|hCoV-19/Senegal/020/2020|EPI ISL 418208|B.1.356|Senegal|2020-03-04	0.0002376325	Africa
Africa|hCoV-19/Gambia/GC19-3375/2020|EPI ISL 561066|B.1.5.12|Gambia|2020-07-27	Africa|hCoV-19/Senegal/020/2020|EPI ISL 418208|B.1.356|Senegal|2020-03-04	0.0002036760	Africa
Africa|hCoV-19/Gambia/GC19-3380/2020|EPI ISL 561067|B.1.5.12|Gambia|2020-07-27	Africa|hCoV-19/Senegal/020/2020|EPI ISL 418208|B.1.356|Senegal|2020-03-04	0.0002376486	Africa
Africa|hCoV-19/Gambia/GC19-3381/2020|EPI ISL 561068|B.1.5.12|Gambia|2020-07-27	Africa|hCoV-19/Senegal/020/2020|EPI ISL 418208|B.1.356|Senegal|2020-03-04	0.0004044421	Africa
Africa|hCoV-19/Gambia/GC19-3396/2020|EPI ISL 561069|B.1.5.12|Gambia|2020-07-27	Africa|hCoV-19/Senegal/020/2020|EPI ISL 418208|B.1.356|Senegal|2020-03-04	0.0003707311	Africa
Africa|hCoV-19/Gambia/GC19-3398/2020|EPI ISL 561070|B.1.1.242|Gambia|2020-07-27	Africa|hCoV-19/Senegal/020/2020|EPI ISL 418208|B.1.356|Senegal|2020-03-04	0.0005056175	Africa
Africa|hCoV-19/Gambia/GC19-3399/2020|EPI ISL 561172|B.1.5|Gambia|2020-07-27	Africa|hCoV-19/Senegal/020/2020|EPI ISL 418208|B.1.356|Senegal|2020-03-04	0.0002359419	Africa
Africa|hCoV-19/Gambia/GC19-3400/2020|EPI ISL 561173|B.1.5|Gambia|2020-07-27	Africa|hCoV-19/Senegal/020/2020|EPI ISL 418208|B.1.356|Senegal|2020-03-04	0.0002359134	Africa
Africa|hCoV-19/Gambia/GC19-3407/2020|EPI ISL 561174|B.1.1.242|Gambia|2020-07-27	Africa|hCoV-19/Senegal/020/2020|EPI ISL 418208|B.1.356|Senegal|2020-03-04	0.0002696335	Africa
Africa|hCoV-19/Gambia/GC19-3411/2020|EPI ISL 561175|B.1.5.12|Gambia|2020-07-27	Africa|hCoV-19/Senegal/020/2020|EPI ISL 418208|B.1.356|Senegal|2020-03-04	0.0003081369	Africa
Africa|hCoV-19/Gambia/GC19-3418/2020|EPI ISL 561176|B.1.1.242|Gambia|2020-07-27	Africa|hCoV-19/Senegal/020/2020|EPI ISL 418208|B.1.356|Senegal|2020-03-04	0.0003370362	Africa
Africa|hCoV-19/Gambia/GC19-3429/2020|EPI ISL 561178|B.1.5.12|Gambia|2020-07-27	Africa|hCoV-19/Senegal/020/2020|EPI ISL 418208|B.1.356|Senegal|2020-03-04	0.0002358792	Africa
Africa|hCoV-19/Gambia/GC19-3432/2020|EPI ISL 561179|B.1.5.12|Gambia|2020-07-27	Africa|hCoV-19/Senegal/020/2020|EPI ISL 418208|B.1.356|Senegal|2020-03-04	0.0004075028	Africa
Africa|hCoV-19/Gambia/GC19-3438/2020|EPI ISL 561180|B.1.5.12|Gambia|2020-07-27	Africa|hCoV-19/Senegal/020/2020|EPI ISL 418208|B.1.356|Senegal|2020-03-04	0.0003707523	Africa
Africa|hCoV-19/Gambia/GC19-3445/2020|EPI ISL 561181|B.1.5.12|Gambia|2020-07-27	Africa|hCoV-19/Senegal/020/2020|EPI ISL 418208|B.1.356|Senegal|2020-03-04	0.0004381545	Africa
Africa|hCoV-19/Gambia/GC19-3448/2020|EPI ISL 561183|B.1.5|Gambia|2020-07-27	Africa|hCoV-19/Senegal/020/2020|EPI ISL 418208|B.1.356|Senegal|2020-03-04	0.0001713919	Africa
Africa|hCoV-19/Gambia/GC19-3497/2020|EPI ISL 561184|B.1.5.12|Gambia|2020-07-27	Africa|hCoV-19/Senegal/020/2020|EPI ISL 418208|B.1.356|Senegal|2020-03-04	0.0003707062	Africa
Africa|hCoV-19/Gambia/GC19-3503/2020|EPI ISL 561186|B.1.5.12|Gambia|2020-07-27	Africa|hCoV-19/Senegal/020/2020|EPI ISL 418208|B.1.356|Senegal|2020-03-04	0.0002738376	Africa
Africa|hCoV-19/Gambia/GC19-3504/2020|EPI ISL 561187|B.1.5.12|Gambia|2020-07-27	Africa|hCoV-19/Senegal/020/2020|EPI ISL 418208|B.1.356|Senegal|2020-03-04	0.0003395269	Africa
Africa|hCoV-19/Gambia/GC19-3505/2020|EPI ISL 561188|B.1.5.12|Gambia|2020-07-27	Africa|hCoV-19/Senegal/020/2020|EPI ISL 418208|B.1.356|Senegal|2020-03-04	0.0003033101	Africa
Africa|hCoV-19/Gambia/GC19-3529/2020|EPI ISL 561191|B.1.5.12|Gambia|2020-07-27	Africa|hCoV-19/Senegal/020/2020|EPI ISL 418208|B.1.356|Senegal|2020-03-04	0.0003707399	Africa
Africa|hCoV-19/Gambia/GC19-3530/2020|EPI ISL 561192|B.1.5.12|Gambia|2020-07-27	Africa|hCoV-19/Senegal/020/2020|EPI ISL 418208|B.1.356|Senegal|2020-03-04	0.0002419605	Africa
Africa|hCoV-19/Gambia/GC19-3533/2020|EPI ISL 561193|B.1.1.293|Gambia|2020-07-27	Africa|hCoV-19/Senegal/020/2020|EPI ISL 418208|B.1.356|Senegal|2020-03-04	0.0003707848	Africa
Africa|hCoV-19/Gambia/GC19-3535/2020|EPI ISL 561194|B.1.1.242|Gambia|2020-07-27	Africa|hCoV-19/Senegal/020/2020|EPI ISL 418208|B.1.356|Senegal|2020-03-04	0.0004381988	Africa
Africa|hCoV-19/Gambia/GC19-3550/2020|EPI ISL 561195|B.1.5.12|Gambia|2020-07-27	Africa|hCoV-19/Senegal/020/2020|EPI ISL 418208|B.1.356|Senegal|2020-03-04	0.0003370248	Africa
Africa|hCoV-19/Gambia/GC19-3565/2020|EPI ISL 561196|B.1.5.12|Gambia|2020-07-27	Africa|hCoV-19/Senegal/020/2020|EPI ISL 418208|B.1.356|Senegal|2020-03-04	0.0002695817	Africa
Africa|hCoV-19/Gambia/GC19-3578/2020|EPI ISL 561197|B.1.5.12|Gambia|2020-07-27	Africa|hCoV-19/Senegal/020/2020|EPI ISL 418208|B.1.356|Senegal|2020-03-04	0.0003034287	Africa
Africa|hCoV-19/Gambia/GC19-3629/2020|EPI ISL 561199|B.1.5.12|Gambia|2020-07-27	Africa|hCoV-19/Senegal/020/2020|EPI ISL 418208|B.1.356|Senegal|2020-03-04	0.0004044598	Africa
Africa|hCoV-19/Gambia/GC19-3656/2020|EPI ISL 561201|B.1.5.12|Gambia|2020-07-27	Africa|hCoV-19/Senegal/020/2020|EPI ISL 418208|B.1.356|Senegal|2020-03-04	0.0003033162	Africa
Africa|hCoV-19/Gambia/GC19-3659/2020|EPI ISL 561202|B.1.1|Gambia|2020-07-27	Africa|hCoV-19/Senegal/020/2020|EPI ISL 418208|B.1.356|Senegal|2020-03-04	0.0003033458	Africa
Africa|hCoV-19/Gambia/GC19-3666/2020|EPI ISL 561204|B.1.5.12|Gambia|2020-07-27	Africa|hCoV-19/Senegal/020/2020|EPI ISL 418208|B.1.356|Senegal|2020-03-04	0.0003737664	Africa
Africa|hCoV-19/Gambia/GC19-3769/2020|EPI ISL 561072|B.1.292|Gambia|2020-07-27	Africa|hCoV-19/Senegal/020/2020|EPI ISL 418208|B.1.356|Senegal|2020-03-04	0.0001711145	Africa
Africa|hCoV-19/Gambia/GC19-3773/2020|EPI ISL 561073|B.1.5.12|Gambia|2020-07-27	Africa|hCoV-19/Senegal/020/2020|EPI ISL 418208|B.1.356|Senegal|2020-03-04	0.0003707311	Africa
Africa|hCoV-19/Gambia/GC19-3774/2020|EPI ISL 561074|B.1.5.12|Gambia|2020-07-27	Africa|hCoV-19/Senegal/020/2020|EPI ISL 418208|B.1.356|Senegal|2020-03-04	0.0003370215	Africa
Africa|hCoV-19/Gambia/GC19-3794/2020|EPI ISL 561078|B.1.5.12|Gambia|2020-07-27	Africa|hCoV-19/Senegal/020/2020|EPI ISL 418208|B.1.356|Senegal|2020-03-04	0.0003423041	Africa
Africa|hCoV-19/Gambia/GC19-3796/2020|EPI ISL 561079|B.1.5.12|Gambia|2020-07-27	Africa|hCoV-19/Senegal/020/2020|EPI ISL 418208|B.1.356|Senegal|2020-03-04	0.0003707135	Africa
Africa|hCoV-19/Gambia/GC19-3798/2020|EPI ISL 561080|B.1.1.242|Gambia|2020-07-27	Africa|hCoV-19/Senegal/020/2020|EPI ISL 418208|B.1.356|Senegal|2020-03-04	0.0004765204	Africa
Africa|hCoV-19/Gambia/GC19-3799/2020|EPI ISL 561081|B.1.1.242|Gambia|2020-07-27	Africa|hCoV-19/Senegal/020/2020|EPI ISL 418208|B.1.356|Senegal|2020-03-04	0.0004718795	Africa
Africa|hCoV-19/Gambia/GC19-3802/2020|EPI ISL 561082|B.1.5.12|Gambia|2020-07-27	Africa|hCoV-19/Senegal/020/2020|EPI ISL 418208|B.1.356|Senegal|2020-03-04	0.0004044366	Africa
Africa|hCoV-19/Gambia/GC19-3805/2020|EPI ISL 561083|B.1.5.12|Gambia|2020-07-27	Africa|hCoV-19/Senegal/020/2020|EPI ISL 418208|B.1.356|Senegal|2020-03-04	0.0003707223	Africa
Africa|hCoV-19/Gambia/GC19-3806/2020|EPI ISL 561084|B.1.1.293|Gambia|2020-07-27	Africa|hCoV-19/Senegal/020/2020|EPI ISL 418208|B.1.356|Senegal|2020-03-04	0.0003707547	Africa
Africa|hCoV-19/Gambia/GC19-3807/2020|EPI ISL 561085|B.1.1.293|Gambia|2020-07-27	Africa|hCoV-19/Senegal/020/2020|EPI ISL 418208|B.1.356|Senegal|2020-03-04	0.0004044992	Africa
Africa|hCoV-19/Gambia/GC19-3812/2020|EPI ISL 561086|B.1.1.293|Gambia|2020-07-27	Africa|hCoV-19/Senegal/020/2020|EPI ISL 418208|B.1.356|Senegal|2020-03-04	0.0004391191	Africa
Africa|hCoV-19/Gambia/GC19-3813/2020|EPI ISL 561087|B.1.1.293|Gambia|2020-07-27	Africa|hCoV-19/Senegal/020/2020|EPI ISL 418208|B.1.356|Senegal|2020-03-04	0.0004044855	Africa
Africa|hCoV-19/Gambia/GC19-3814/2020|EPI ISL 561088|B.1|Gambia|2020-07-27	Africa|hCoV-19/Senegal/020/2020|EPI ISL 418208|B.1.356|Senegal|2020-03-04	0.0004719284	Africa
Africa|hCoV-19/Gambia/GC19-3816/2020|EPI ISL 561089|B.1.1.293|Gambia|2020-07-27	Africa|hCoV-19/Senegal/020/2020|EPI ISL 418208|B.1.356|Senegal|2020-03-04	0.0002716214	Africa
Africa|hCoV-19/Gambia/GC19-3818/2020|EPI ISL 561090|B.1.1.293|Gambia|2020-07-27	Africa|hCoV-19/Senegal/020/2020|EPI ISL 418208|B.1.356|Senegal|2020-03-04	0.0004719095	Africa
Africa|hCoV-19/Gambia/GC19-3820/2020|EPI ISL 561091|B.1.1.293|Gambia|2020-07-27	Africa|hCoV-19/Senegal/020/2020|EPI ISL 418208|B.1.356|Senegal|2020-03-04	0.0004044856	Africa
Africa|hCoV-19/Gambia/GC19-3821/2020|EPI ISL 561092|B.1.5.12|Gambia|2020-07-27	Africa|hCoV-19/Senegal/020/2020|EPI ISL 418208|B.1.356|Senegal|2020-03-04	0.0002765128	Africa
Africa|hCoV-19/Gambia/GC19-3822/2020|EPI ISL 561093|B.1.5.12|Gambia|2020-07-27	Africa|hCoV-19/Senegal/020/2020|EPI ISL 418208|B.1.356|Senegal|2020-03-04	0.0003707311	Africa
Africa|hCoV-19/Gambia/GC19-3823/2020|EPI ISL 561094|B.1.5.12|Gambia|2020-07-27	Africa|hCoV-19/Senegal/020/2020|EPI ISL 418208|B.1.356|Senegal|2020-03-04	0.0003735112	Africa
Africa|hCoV-19/Gambia/GC19-3835/2020|EPI ISL 561096|B.1.1.293|Gambia|2020-07-27	Africa|hCoV-19/Senegal/020/2020|EPI ISL 418208|B.1.356|Senegal|2020-03-04	0.0003707672	Africa
Africa|hCoV-19/Gambia/GC19-3836/2020|EPI ISL 561097|B.1.5.12|Gambia|2020-07-27	Africa|hCoV-19/Senegal/020/2020|EPI ISL 418208|B.1.356|Senegal|2020-03-04	0.0003369988	Africa
Africa|hCoV-19/Gambia/GC19-3839/2020|EPI ISL 561098|B.1.5.12|Gambia|2020-07-27	Africa|hCoV-19/Senegal/020/2020|EPI ISL 418208|B.1.356|Senegal|2020-03-04	0.0003707311	Africa
Africa|hCoV-19/Gambia/GC19-3842/2020|EPI ISL 561099|B.1.1.293|Gambia|2020-07-27	Africa|hCoV-19/Senegal/020/2020|EPI ISL 418208|B.1.356|Senegal|2020-03-04	0.0004719190	Africa
Africa|hCoV-19/Gambia/GC19-3846/2020|EPI ISL 561100|B.1.1.293|Gambia|2020-07-27	Africa|hCoV-19/Senegal/020/2020|EPI ISL 418208|B.1.356|Senegal|2020-03-04	0.0004382016	Africa
Africa|hCoV-19/Gambia/GC19-3852/2020|EPI ISL 561101|B.1.5.12|Gambia|2020-07-27	Africa|hCoV-19/Senegal/020/2020|EPI ISL 418208|B.1.356|Senegal|2020-03-04	0.0003765719	Africa
Africa|hCoV-19/Gambia/GC19-3854/2020|EPI ISL 561102|B.1.1.293|Gambia|2020-07-27	Africa|hCoV-19/Senegal/020/2020|EPI ISL 418208|B.1.356|Senegal|2020-03-04	0.0004719190	Africa
Africa|hCoV-19/Gambia/GC192573/2020|EPI ISL 561115|B.1.5.12|Gambia|2020-07-21	Africa|hCoV-19/Senegal/020/2020|EPI ISL 418208|B.1.356|Senegal|2020-03-04	0.0003707473	Africa
Africa|hCoV-19/Gambia/GC192576/2020|EPI ISL 561117|B.1.5.12|Gambia|2020-07-21	Africa|hCoV-19/Senegal/020/2020|EPI ISL 418208|B.1.356|Senegal|2020-03-04	0.0002718162	Africa
Africa|hCoV-19/Gambia/GC192579/2020|EPI ISL 561118|B.1.5.12|Gambia|2020-07-21	Africa|hCoV-19/Senegal/020/2020|EPI ISL 418208|B.1.356|Senegal|2020-03-04	0.0002726405	Africa
Africa|hCoV-19/Gambia/GC192602/2020|EPI ISL 561120|B.1.1.293|Gambia|2020-07-21	Africa|hCoV-19/Senegal/020/2020|EPI ISL 418208|B.1.356|Senegal|2020-03-04	0.0004719095	Africa
Africa|hCoV-19/Gambia/GC192610/2020|EPI ISL 561121|B.1.1.293|Gambia|2020-07-21	Africa|hCoV-19/Senegal/020/2020|EPI ISL 418208|B.1.356|Senegal|2020-03-04	0.0004719095	Africa
Africa|hCoV-19/Gambia/GC192751/2020|EPI ISL 561138|B.1.5.12|Gambia|2020-07-21	Africa|hCoV-19/Senegal/020/2020|EPI ISL 418208|B.1.356|Senegal|2020-03-04	0.0004044679	Africa
Africa|hCoV-19/Gambia/GC192756/2020|EPI ISL 561139|B.1.5.12|Gambia|2020-07-22	Africa|hCoV-19/Senegal/020/2020|EPI ISL 418208|B.1.356|Senegal|2020-03-04	0.0003370215	Africa
Africa|hCoV-19/Gambia/GC192772/2020|EPI ISL 561140|B.1.1|Gambia|2020-07-22	Africa|hCoV-19/Senegal/020/2020|EPI ISL 418208|B.1.356|Senegal|2020-03-04	0.0004381928	Africa
Africa|hCoV-19/Gambia/GC192778/2020|EPI ISL 561141|B.1.1|Gambia|2020-07-22	Africa|hCoV-19/Senegal/020/2020|EPI ISL 418208|B.1.356|Senegal|2020-03-04	0.0003370543	Africa
Africa|hCoV-19/Gambia/GC192781/2020|EPI ISL 561142|B.1.5.12|Gambia|2020-07-22	Africa|hCoV-19/Senegal/020/2020|EPI ISL 418208|B.1.356|Senegal|2020-03-04	0.0003707311	Africa
Africa|hCoV-19/Gambia/GC192782/2020|EPI ISL 561143|B.1.5.12|Gambia|2020-07-22	Africa|hCoV-19/Senegal/020/2020|EPI ISL 418208|B.1.356|Senegal|2020-03-04	0.0003707399	Africa
Africa|hCoV-19/Gambia/GC192786/2020|EPI ISL 561144|B.1.1.293|Gambia|2020-07-22	Africa|hCoV-19/Senegal/020/2020|EPI ISL 418208|B.1.356|Senegal|2020-03-04	0.0004044679	Africa
Africa|hCoV-19/Gambia/GC192789/2020|EPI ISL 561145|B.1|Gambia|2020-07-22	Africa|hCoV-19/Senegal/020/2020|EPI ISL 418208|B.1.356|Senegal|2020-03-04	0.0003032988	Africa
Africa|hCoV-19/Gambia/GC192811/2020|EPI ISL 561147|B.1.5.12|Gambia|2020-07-22	Africa|hCoV-19/Senegal/020/2020|EPI ISL 418208|B.1.356|Senegal|2020-03-04	0.0003425620	Africa
Africa|hCoV-19/Gambia/GC192812/2020|EPI ISL 561148|B.1.1.293|Gambia|2020-07-22	Africa|hCoV-19/Senegal/020/2020|EPI ISL 418208|B.1.356|Senegal|2020-03-04	0.0003370282	Africa
Africa|hCoV-19/Gambia/NPHL-038/2020|EPI ISL 561205|B.1.1|Gambia|2020	Africa|hCoV-19/Senegal/020/2020|EPI ISL 418208|B.1.356|Senegal|2020-03-04	0.0004719207	Africa
Africa|hCoV-19/Gambia/NPHL-061/2020|EPI ISL 561206|B.1.5.12|Gambia|2020	Africa|hCoV-19/Senegal/020/2020|EPI ISL 418208|B.1.356|Senegal|2020-03-04	0.0004381649	Africa
Africa|hCoV-19/Gambia/NPHL-1168/2020|EPI ISL 561212|B.1.5.12|Gambia|2020-06-27	Africa|hCoV-19/Senegal/020/2020|EPI ISL 418208|B.1.356|Senegal|2020-03-04	0.0004381912	Africa
Africa|hCoV-19/Gambia/NPHL-1208/2020|EPI ISL 561213|B.1.5.12|Gambia|2020-06-30	Africa|hCoV-19/Senegal/020/2020|EPI ISL 418208|B.1.356|Senegal|2020-03-04	0.0002043299	Africa
Africa|hCoV-19/Gambia/NPHL-1209/2020|EPI ISL 561214|B.1.5.12|Gambia|2020-06-30	Africa|hCoV-19/Senegal/020/2020|EPI ISL 418208|B.1.356|Senegal|2020-03-04	0.0001716548	Africa
Africa|hCoV-19/Gambia/NPHL-1212/2020|EPI ISL 561215|B.1.5.12|Gambia|2020-06-30	Africa|hCoV-19/Senegal/020/2020|EPI ISL 418208|B.1.356|Senegal|2020-03-04	0.0003032855	Africa
Africa|hCoV-19/Gambia/NPHL-1224/2020|EPI ISL 561217|B.1.1.293|Gambia|2020-06-30	Africa|hCoV-19/Senegal/020/2020|EPI ISL 418208|B.1.356|Senegal|2020-03-04	0.0003170574	Africa
Africa|hCoV-19/Gambia/NPHL-1230/2020|EPI ISL 561218|B.1.5|Gambia|2020-06-30	Africa|hCoV-19/Senegal/020/2020|EPI ISL 418208|B.1.356|Senegal|2020-03-04	0.0001361990	Africa
Africa|hCoV-19/Gambia/NPHL-1248/2020|EPI ISL 561222|B.1.5|Gambia|2020-07-01	Africa|hCoV-19/Senegal/020/2020|EPI ISL 418208|B.1.356|Senegal|2020-03-04	0.0001361898	Africa
Africa|hCoV-19/Gambia/NPHL-1258/2020|EPI ISL 561223|B.1.292|Gambia|2020-07-02	Africa|hCoV-19/Senegal/020/2020|EPI ISL 418208|B.1.356|Senegal|2020-03-04	0.0001347708	Africa
Africa|hCoV-19/Gambia/NPHL-1422/2020|EPI ISL 561228|B.1.5|Gambia|2020-07-04	Africa|hCoV-19/Senegal/020/2020|EPI ISL 418208|B.1.356|Senegal|2020-03-04	0.0001766883	Africa
Africa|hCoV-19/Gambia/NPHL-1424/2020|EPI ISL 561229|B.1.292|Gambia|2020-07-04	Africa|hCoV-19/Senegal/020/2020|EPI ISL 418208|B.1.356|Senegal|2020-03-04	0.0001348115	Africa
Africa|hCoV-19/Gambia/NPHL-1446/2020|EPI ISL 561230|B.1.5|Gambia|2020-07-04	Africa|hCoV-19/Senegal/020/2020|EPI ISL 418208|B.1.356|Senegal|2020-03-04	0.0001361898	Africa
Africa|hCoV-19/Gambia/NPHL-1477/2020|EPI ISL 561231|B.1.5|Gambia|2020	Africa|hCoV-19/Senegal/020/2020|EPI ISL 418208|B.1.356|Senegal|2020-03-04	0.0001406423	Africa
Africa|hCoV-19/Gambia/NPHL-1514/2020|EPI ISL 561232|B.1.1|Gambia|2020	Africa|hCoV-19/Senegal/020/2020|EPI ISL 418208|B.1.356|Senegal|2020-03-04	0.0003707385	Africa
Africa|hCoV-19/Gambia/NPHL-1641/2020|EPI ISL 561235|B.1.292|Gambia|2020-07-31	Africa|hCoV-19/Senegal/020/2020|EPI ISL 418208|B.1.356|Senegal|2020-03-04	0.0001745773	Africa
Africa|hCoV-19/Gambia/NPHL-1645/2020|EPI ISL 561236|B.1.1.293|Gambia|2020-08-04	Africa|hCoV-19/Senegal/020/2020|EPI ISL 418208|B.1.356|Senegal|2020-03-04	0.0003042449	Africa
Africa|hCoV-19/Gambia/NPHL-1711/2020|EPI ISL 561237|B.1.1.293|Gambia|2020-08-04	Africa|hCoV-19/Senegal/020/2020|EPI ISL 418208|B.1.356|Senegal|2020-03-04	0.0003370282	Africa
Africa|hCoV-19/Gambia/NPHL-1746/2020|EPI ISL 561238|B.1.1|Gambia|2020-07-20	Africa|hCoV-19/Senegal/020/2020|EPI ISL 418208|B.1.356|Senegal|2020-03-04	0.0002696480	Africa
Africa|hCoV-19/Gambia/NPHL-1921/2020|EPI ISL 561239|B.1.1|Gambia|2020	Africa|hCoV-19/Senegal/020/2020|EPI ISL 418208|B.1.356|Senegal|2020-03-04	0.0004381928	Africa
Africa|hCoV-19/Gambia/NPHL-1968/2020|EPI ISL 561240|B.1.1|Gambia|2020-07-16	Africa|hCoV-19/Senegal/020/2020|EPI ISL 418208|B.1.356|Senegal|2020-03-04	0.0004381928	Africa
Africa|hCoV-19/Gambia/NPHL-2037/2020|EPI ISL 561241|B.1.1|Gambia|2020-07-15	Africa|hCoV-19/Senegal/020/2020|EPI ISL 418208|B.1.356|Senegal|2020-03-04	0.0004044911	Africa
Africa|hCoV-19/Gambia/NPHL-2268/2020|EPI ISL 561242|B.1.1|Gambia|2020	Africa|hCoV-19/Senegal/020/2020|EPI ISL 418208|B.1.356|Senegal|2020-03-04	0.0002364767	Africa
Africa|hCoV-19/Gambia/NPHL-2344/2020|EPI ISL 561243|B.1.292|Gambia|2020	Africa|hCoV-19/Senegal/020/2020|EPI ISL 418208|B.1.356|Senegal|2020-03-04	0.0002021821	Africa
Africa|hCoV-19/Gambia/NPHL-2374/2020|EPI ISL 561244|B.1.5.12|Gambia|2020	Africa|hCoV-19/Senegal/020/2020|EPI ISL 418208|B.1.356|Senegal|2020-03-04	0.0003032958	Africa
Africa|hCoV-19/Gambia/NPHL-242/2020|EPI ISL 561245|B.1.5|Gambia|2020	Africa|hCoV-19/Senegal/020/2020|EPI ISL 418208|B.1.356|Senegal|2020-03-04	0.0001347949	Africa
Africa|hCoV-19/Gambia/NPHL-243/2020|EPI ISL 561246|B.1.5|Gambia|2020	Africa|hCoV-19/Senegal/020/2020|EPI ISL 418208|B.1.356|Senegal|2020-03-04	0.0002060275	Africa
Africa|hCoV-19/Gambia/NPHL-244/2020|EPI ISL 561247|B.1.1.293|Gambia|2020	Africa|hCoV-19/Senegal/020/2020|EPI ISL 418208|B.1.356|Senegal|2020-03-04	0.0003739861	Africa
Africa|hCoV-19/Gambia/NPHL-2443/2020|EPI ISL 561248|B.1.5.12|Gambia|2020	Africa|hCoV-19/Senegal/020/2020|EPI ISL 418208|B.1.356|Senegal|2020-03-04	0.0003032855	Africa
Africa|hCoV-19/Gambia/NPHL-2444/2020|EPI ISL 561249|B.1.292|Gambia|2020-07-21	Africa|hCoV-19/Senegal/020/2020|EPI ISL 418208|B.1.356|Senegal|2020-03-04	0.0001684670	Africa
Africa|hCoV-19/Gambia/NPHL-2446/2020|EPI ISL 561250|B.1.1|Gambia|2020	Africa|hCoV-19/Senegal/020/2020|EPI ISL 418208|B.1.356|Senegal|2020-03-04	0.0004494468	Africa
Africa|hCoV-19/Gambia/NPHL-245/2020|EPI ISL 561251|B.1.1|Gambia|2020	Africa|hCoV-19/Senegal/020/2020|EPI ISL 418208|B.1.356|Senegal|2020-03-04	0.0002716344	Africa
Africa|hCoV-19/Gambia/NPHL-2457/2020|EPI ISL 561252|B.1.1|Gambia|2020-07-21	Africa|hCoV-19/Senegal/020/2020|EPI ISL 418208|B.1.356|Senegal|2020-03-04	0.0004494313	Africa
Africa|hCoV-19/Gambia/NPHL-2458/2020|EPI ISL 561253|B.1.292|Gambia|2020-07-21	Africa|hCoV-19/Senegal/020/2020|EPI ISL 418208|B.1.356|Senegal|2020-03-04	0.0001728456	Africa
Africa|hCoV-19/Gambia/NPHL-2463/2020|EPI ISL 561254|B.1.1|Gambia|2020	Africa|hCoV-19/Senegal/020/2020|EPI ISL 418208|B.1.356|Senegal|2020-03-04	0.0004539661	Africa
Africa|hCoV-19/Gambia/NPHL-2465/2020|EPI ISL 561255|B.1.1|Gambia|2020-07-21	Africa|hCoV-19/Senegal/020/2020|EPI ISL 418208|B.1.356|Senegal|2020-03-04	0.0004494623	Africa
Africa|hCoV-19/Gambia/NPHL-2469/2020|EPI ISL 561256|B.1.5.12|Gambia|2020-07-21	Africa|hCoV-19/Senegal/020/2020|EPI ISL 418208|B.1.356|Senegal|2020-03-04	0.0003802591	Africa
Africa|hCoV-19/Gambia/NPHL-247/2020|EPI ISL 561257|B.1.1.293|Gambia|2020	Africa|hCoV-19/Senegal/020/2020|EPI ISL 418208|B.1.356|Senegal|2020-03-04	0.0003707598	Africa
Africa|hCoV-19/Gambia/NPHL-2470/2020|EPI ISL 561258|B.1.1|Gambia|2020-07-21	Africa|hCoV-19/Senegal/020/2020|EPI ISL 418208|B.1.356|Senegal|2020-03-04	0.0004494468	Africa
Africa|hCoV-19/Gambia/NPHL-2472/2020|EPI ISL 561259|B.1.5.12|Gambia|2020-07-21	Africa|hCoV-19/Senegal/020/2020|EPI ISL 418208|B.1.356|Senegal|2020-03-04	0.0001728116	Africa
Africa|hCoV-19/Gambia/NPHL-2473/2020|EPI ISL 561260|B.1.5.12|Gambia|2020-07-21	Africa|hCoV-19/Senegal/020/2020|EPI ISL 418208|B.1.356|Senegal|2020-03-04	0.0004381972	Africa
Africa|hCoV-19/Gambia/NPHL-2478/2020|EPI ISL 561261|B.1.5.12|Gambia|2020-07-21	Africa|hCoV-19/Senegal/020/2020|EPI ISL 418208|B.1.356|Senegal|2020-03-04	0.0002793384	Africa
Africa|hCoV-19/Gambia/NPHL-2497/2020|EPI ISL 561262|B.1.1.242|Gambia|2020-07-21	Africa|hCoV-19/Senegal/020/2020|EPI ISL 418208|B.1.356|Senegal|2020-03-04	0.0004190238	Africa
Africa|hCoV-19/Gambia/NPHL-2504/2020|EPI ISL 561264|B.1.5.12|Gambia|2020-07-23	Africa|hCoV-19/Senegal/020/2020|EPI ISL 418208|B.1.356|Senegal|2020-03-04	0.0004457551	Africa
Africa|hCoV-19/Gambia/NPHL-2514/2020|EPI ISL 561265|B.1.5.12|Gambia|2020-07-21	Africa|hCoV-19/Senegal/020/2020|EPI ISL 418208|B.1.356|Senegal|2020-03-04	0.0003802629	Africa
Africa|hCoV-19/Gambia/NPHL-2521/2020|EPI ISL 561266|B.1.5.12|Gambia|2020-07-23	Africa|hCoV-19/Senegal/020/2020|EPI ISL 418208|B.1.356|Senegal|2020-03-04	0.0003802473	Africa
Africa|hCoV-19/Gambia/NPHL-2522/2020|EPI ISL 561267|B.1.1.293|Gambia|2020-07-22	Africa|hCoV-19/Senegal/020/2020|EPI ISL 418208|B.1.356|Senegal|2020-03-04	0.0004151279	Africa
Africa|hCoV-19/Gambia/NPHL-2524/2020|EPI ISL 561268|B.1.1|Gambia|2020-07-24	Africa|hCoV-19/Senegal/020/2020|EPI ISL 418208|B.1.356|Senegal|2020-03-04	0.0004044911	Africa
Africa|hCoV-19/Gambia/NPHL-2529/2020|EPI ISL 561269|B.1.1.293|Gambia|2020-07-21	Africa|hCoV-19/Senegal/020/2020|EPI ISL 418208|B.1.356|Senegal|2020-03-04	0.0003802551	Africa
Africa|hCoV-19/Gambia/NPHL-253/2020|EPI ISL 561270|B.1.1.293|Gambia|2020	Africa|hCoV-19/Senegal/020/2020|EPI ISL 418208|B.1.356|Senegal|2020-03-04	0.0004044598	Africa
Africa|hCoV-19/Gambia/NPHL-2537/2020|EPI ISL 561271|B.1.1|Gambia|2020	Africa|hCoV-19/Senegal/020/2020|EPI ISL 418208|B.1.356|Senegal|2020-03-04	0.0004793193	Africa
Africa|hCoV-19/Gambia/NPHL-2538/2020|EPI ISL 561272|B.1.5.12|Gambia|2020-07-21	Africa|hCoV-19/Senegal/020/2020|EPI ISL 418208|B.1.356|Senegal|2020-03-04	0.0003456638	Africa
Africa|hCoV-19/Gambia/NPHL-2550/2020|EPI ISL 561274|B.1.292|Gambia|2020-07-21	Africa|hCoV-19/Senegal/020/2020|EPI ISL 418208|B.1.356|Senegal|2020-03-04	0.0001382354	Africa
Africa|hCoV-19/Gambia/NPHL-2554/2020|EPI ISL 561275|B.1.5.12|Gambia|2020	Africa|hCoV-19/Senegal/020/2020|EPI ISL 418208|B.1.356|Senegal|2020-03-04	0.0002765320	Africa
Africa|hCoV-19/Gambia/NPHL-2555/2020|EPI ISL 561276|B.1.1|Gambia|2020-07-21	Africa|hCoV-19/Senegal/020/2020|EPI ISL 418208|B.1.356|Senegal|2020-03-04	0.0004191583	Africa
Africa|hCoV-19/Gambia/NPHL-256/2020|EPI ISL 561277|B.1.1.293|Gambia|2020	Africa|hCoV-19/Senegal/020/2020|EPI ISL 418208|B.1.356|Senegal|2020-03-04	0.0003033396	Africa
Africa|hCoV-19/Gambia/NPHL-2560/2020|EPI ISL 561278|B.1.1|Gambia|2020	Africa|hCoV-19/Senegal/020/2020|EPI ISL 418208|B.1.356|Senegal|2020-03-04	0.0004494313	Africa
Africa|hCoV-19/Gambia/NPHL-2567/2020|EPI ISL 561279|B.1|Gambia|2020	Africa|hCoV-19/Senegal/020/2020|EPI ISL 418208|B.1.356|Senegal|2020-03-04	0.0005056699	Africa
Africa|hCoV-19/Gambia/NPHL-2573/2020|EPI ISL 561280|B.1.1.293|Gambia|2020	Africa|hCoV-19/Senegal/020/2020|EPI ISL 418208|B.1.356|Senegal|2020-03-04	0.0002765444	Africa
Africa|hCoV-19/Gambia/NPHL-2586/2020|EPI ISL 561281|B.1.5.12|Gambia|2020-07-23	Africa|hCoV-19/Senegal/020/2020|EPI ISL 418208|B.1.356|Senegal|2020-03-04	0.0002792828	Africa
Africa|hCoV-19/Gambia/NPHL-2588/2020|EPI ISL 561282|B.1.1|Gambia|2020	Africa|hCoV-19/Senegal/020/2020|EPI ISL 418208|B.1.356|Senegal|2020-03-04	0.0004719095	Africa
Africa|hCoV-19/Gambia/NPHL-2615/2020|EPI ISL 561283|B.1.1.293|Gambia|2020-08-18	Africa|hCoV-19/Senegal/020/2020|EPI ISL 418208|B.1.356|Senegal|2020-03-04	0.0004044598	Africa
Africa|hCoV-19/Gambia/NPHL-2626/2020|EPI ISL 561284|B.1.1.293|Gambia|2020	Africa|hCoV-19/Senegal/020/2020|EPI ISL 418208|B.1.356|Senegal|2020-03-04	0.0003033427	Africa
Africa|hCoV-19/Gambia/NPHL-2640/2020|EPI ISL 561285|B.1.5.12|Gambia|2020-06-17	Africa|hCoV-19/Senegal/020/2020|EPI ISL 418208|B.1.356|Senegal|2020-03-04	0.0002695935	Africa
Africa|hCoV-19/Gambia/NPHL-266/2020|EPI ISL 561286|B.1.5.12|Gambia|2020	Africa|hCoV-19/Senegal/020/2020|EPI ISL 418208|B.1.356|Senegal|2020-03-04	0.0003456829	Africa
Africa|hCoV-19/Gambia/NPHL-2706/2020|EPI ISL 561287|B.1.292|Gambia|2020	Africa|hCoV-19/Senegal/020/2020|EPI ISL 418208|B.1.356|Senegal|2020-03-04	0.0002021645	Africa
Africa|hCoV-19/Gambia/NPHL-2712/2020|EPI ISL 561288|B.1.5.12|Gambia|2020-08-03	Africa|hCoV-19/Senegal/020/2020|EPI ISL 418208|B.1.356|Senegal|2020-03-04	0.0003707473	Africa
Africa|hCoV-19/Gambia/NPHL-2727/2020|EPI ISL 561289|B.1.5.12|Gambia|2020-08-04	Africa|hCoV-19/Senegal/020/2020|EPI ISL 418208|B.1.356|Senegal|2020-03-04	0.0003707311	Africa
Africa|hCoV-19/Gambia/NPHL-2729/2020|EPI ISL 561290|B.1.1|Gambia|2020-07-23	Africa|hCoV-19/Senegal/020/2020|EPI ISL 418208|B.1.356|Senegal|2020-03-04	0.0004381928	Africa
Africa|hCoV-19/Gambia/NPHL-2736/2020|EPI ISL 561291|B.1.1.242|Gambia|2020-07-25	Africa|hCoV-19/Senegal/020/2020|EPI ISL 418208|B.1.356|Senegal|2020-03-04	0.0004719001	Africa
Africa|hCoV-19/Gambia/NPHL-2759/2020|EPI ISL 561292|B.1.5.12|Gambia|2020-08-07	Africa|hCoV-19/Senegal/020/2020|EPI ISL 418208|B.1.356|Senegal|2020-03-04	0.0003370509	Africa
Africa|hCoV-19/Gambia/NPHL-2762/2020|EPI ISL 561293|B.1.5.12|Gambia|2020-07-25	Africa|hCoV-19/Senegal/020/2020|EPI ISL 418208|B.1.356|Senegal|2020-03-04	0.0004044502	Africa
Africa|hCoV-19/Gambia/NPHL-2767/2020|EPI ISL 561294|B.1.1.293|Gambia|2020-07-25	Africa|hCoV-19/Senegal/020/2020|EPI ISL 418208|B.1.356|Senegal|2020-03-04	0.0004381840	Africa
Africa|hCoV-19/Gambia/NPHL-2768/2020|EPI ISL 561295|B.1.1.293|Gambia|2020-07-27	Africa|hCoV-19/Senegal/020/2020|EPI ISL 418208|B.1.356|Senegal|2020-03-04	0.0003707473	Africa
Africa|hCoV-19/Gambia/NPHL-277/2020|EPI ISL 561296|B.1.5.12|Gambia|2020	Africa|hCoV-19/Senegal/020/2020|EPI ISL 418208|B.1.356|Senegal|2020-03-04	0.0003707399	Africa
Africa|hCoV-19/Gambia/NPHL-2785/2020|EPI ISL 561297|B.1.1.242|Gambia|2020-07-27	Africa|hCoV-19/Senegal/020/2020|EPI ISL 418208|B.1.356|Senegal|2020-03-04	0.0004044653	Africa
Africa|hCoV-19/Gambia/NPHL-2790/2020|EPI ISL 561298|B.1.1.293|Gambia|2020	Africa|hCoV-19/Senegal/020/2020|EPI ISL 418208|B.1.356|Senegal|2020-03-04	0.0004381928	Africa
Africa|hCoV-19/Gambia/NPHL-2825/2020|EPI ISL 561299|B.1.5.12|Gambia|2020	Africa|hCoV-19/Senegal/020/2020|EPI ISL 418208|B.1.356|Senegal|2020-03-04	0.0003706974	Africa
Africa|hCoV-19/Gambia/NPHL-287/2020|EPI ISL 561300|B.1.1.293|Gambia|2020	Africa|hCoV-19/Senegal/020/2020|EPI ISL 418208|B.1.356|Senegal|2020-03-04	0.0004044815	Africa
Africa|hCoV-19/Gambia/NPHL-2889/2020|EPI ISL 561301|B.1.5.12|Gambia|2020	Africa|hCoV-19/Senegal/020/2020|EPI ISL 418208|B.1.356|Senegal|2020-03-04	0.0004117061	Africa
Africa|hCoV-19/Gambia/NPHL-2892/2020|EPI ISL 561302|B.1.5.12|Gambia|2020-09-07	Africa|hCoV-19/Senegal/020/2020|EPI ISL 418208|B.1.356|Senegal|2020-03-04	0.0004117061	Africa
Africa|hCoV-19/Gambia/NPHL-290/2020|EPI ISL 561303|B.1.1.293|Gambia|2020	Africa|hCoV-19/Senegal/020/2020|EPI ISL 418208|B.1.356|Senegal|2020-03-04	0.0003707472	Africa
Africa|hCoV-19/Gambia/NPHL-2909/2020|EPI ISL 561304|B.1.1.293|Gambia|2020-07-26	Africa|hCoV-19/Senegal/020/2020|EPI ISL 418208|B.1.356|Senegal|2020-03-04	0.0004044775	Africa
Africa|hCoV-19/Gambia/NPHL-2984/2020|EPI ISL 561307|B.1.1.293|Gambia|2020	Africa|hCoV-19/Senegal/020/2020|EPI ISL 418208|B.1.356|Senegal|2020-03-04	0.0004382119	Africa
Africa|hCoV-19/Gambia/NPHL-299/2020|EPI ISL 561308|B.1.1.293|Gambia|2020	Africa|hCoV-19/Senegal/020/2020|EPI ISL 418208|B.1.356|Senegal|2020-03-04	0.0004044679	Africa
Africa|hCoV-19/Gambia/NPHL-3047/2020|EPI ISL 561309|B.1.5.12|Gambia|2020-07-28	Africa|hCoV-19/Senegal/020/2020|EPI ISL 418208|B.1.356|Senegal|2020-03-04	0.0004083443	Africa
Africa|hCoV-19/Gambia/NPHL-3055/2020|EPI ISL 561310|B.1.5.12|Gambia|2020-07-17	Africa|hCoV-19/Senegal/020/2020|EPI ISL 418208|B.1.356|Senegal|2020-03-04	0.0004044502	Africa
Africa|hCoV-19/Gambia/NPHL-3062/2020|EPI ISL 561311|B.1.5.12|Gambia|2020	Africa|hCoV-19/Senegal/020/2020|EPI ISL 418208|B.1.356|Senegal|2020-03-04	0.0004083443	Africa
Africa|hCoV-19/Gambia/NPHL-3079/2020|EPI ISL 561312|B.1.5.12|Gambia|2020-07-27	Africa|hCoV-19/Senegal/020/2020|EPI ISL 418208|B.1.356|Senegal|2020-03-04	0.0004117061	Africa
Africa|hCoV-19/Gambia/NPHL-3206/2020|EPI ISL 561313|B.1.1.293|Gambia|2020	Africa|hCoV-19/Senegal/020/2020|EPI ISL 418208|B.1.356|Senegal|2020-03-04	0.0004719206	Africa
Africa|hCoV-19/Gambia/NPHL-3254/2020|EPI ISL 561315|B.1.5.12|Gambia|2020-07-28	Africa|hCoV-19/Senegal/020/2020|EPI ISL 418208|B.1.356|Senegal|2020-03-04	0.0004077479	Africa
Africa|hCoV-19/Gambia/NPHL-3281/2020|EPI ISL 561316|B.1.1|Gambia|2020-07-28	Africa|hCoV-19/Senegal/020/2020|EPI ISL 418208|B.1.356|Senegal|2020-03-04	0.0005237974	Africa
Africa|hCoV-19/Gambia/NPHL-483B/2020|EPI ISL 561318|B.1.1|Gambia|2020	Africa|hCoV-19/Senegal/020/2020|EPI ISL 418208|B.1.356|Senegal|2020-03-04	0.0005239219	Africa
Africa|hCoV-19/Gambia/NPHL-704/2020|EPI ISL 561320|B.1.1.293|Gambia|2020	Africa|hCoV-19/Senegal/020/2020|EPI ISL 418208|B.1.356|Senegal|2020-03-04	0.0006225163	Africa
Africa|hCoV-19/Gambia/NPHL-737/2020|EPI ISL 561323|B.1.1.293|Gambia|2020	Africa|hCoV-19/Senegal/020/2020|EPI ISL 418208|B.1.356|Senegal|2020-03-04	0.0003456709	Africa
Africa|hCoV-19/Gambia/NPHL-748/2020|EPI ISL 561324|B.1.1|Gambia|2020	Africa|hCoV-19/Senegal/020/2020|EPI ISL 418208|B.1.356|Senegal|2020-03-04	0.0004044911	Africa
Africa|hCoV-19/Gambia/NPHL-758/2020|EPI ISL 561326|B.1.1.293|Gambia|2020	Africa|hCoV-19/Senegal/020/2020|EPI ISL 418208|B.1.356|Senegal|2020-03-04	0.0002417315	Africa
Africa|hCoV-19/Gambia/NPHL-760/2020|EPI ISL 561327|B.1.5|Gambia|2020	Africa|hCoV-19/Senegal/020/2020|EPI ISL 418208|B.1.356|Senegal|2020-03-04	0.0001697570	Africa
Africa|hCoV-19/Gambia/NPHL-790/2020|EPI ISL 561329|B.1.5|Gambia|2020	Africa|hCoV-19/Senegal/020/2020|EPI ISL 418208|B.1.356|Senegal|2020-03-04	0.0001369169	Africa
Africa|hCoV-19/Gambia/NPHL-923/2020|EPI ISL 561330|B.1.5.12|Gambia|2020	Africa|hCoV-19/Senegal/020/2020|EPI ISL 418208|B.1.356|Senegal|2020-03-04	0.0003033060	Africa
Africa|hCoV-19/Gambia/NPHL-930/2020|EPI ISL 561331|B.1.5|Gambia|2020	Africa|hCoV-19/Senegal/020/2020|EPI ISL 418208|B.1.356|Senegal|2020-03-04	0.0001711514	Africa
Africa|hCoV-19/Gambia/NPHL-941/2020|EPI ISL 561332|B.1.5.12|Gambia|2020	Africa|hCoV-19/Senegal/020/2020|EPI ISL 418208|B.1.356|Senegal|2020-03-04	0.0003370055	Africa
Africa|hCoV-19/Gambia/NPHL-956/2020|EPI ISL 561334|B.1.5.12|Gambia|2020	Africa|hCoV-19/Senegal/020/2020|EPI ISL 418208|B.1.356|Senegal|2020-03-04	0.0003423041	Africa
Africa|hCoV-19/Ghana/1651 S3/2020|EPI ISL 422387|A.11|Ghana|2020-03-25	Africa|hCoV-19/Senegal/020/2020|EPI ISL 418208|B.1.356|Senegal|2020-03-04	0.0004908521	Africa
Africa|hCoV-19/Ghana/1659 S14/2020|EPI ISL 422405|B.1.220|Ghana|2020-03-25	Africa|hCoV-19/Senegal/020/2020|EPI ISL 418208|B.1.356|Senegal|2020-03-04	0.0002106981	Africa
Africa|hCoV-19/Ghana/2230 S4/2020|EPI ISL 422390|B.40|Ghana|2020-03-25	Africa|hCoV-19/Senegal/020/2020|EPI ISL 418208|B.1.356|Senegal|2020-03-04	0.0004092451	Africa
Africa|hCoV-19/Ghana/2333 S5/2020|EPI ISL 422394|B.1.3|Ghana|2020-03-27	Africa|hCoV-19/Senegal/020/2020|EPI ISL 418208|B.1.356|Senegal|2020-03-04	0.0001717693	Africa
Africa|hCoV-19/Ghana/2573 S27/2020|EPI ISL 515082|A|Ghana|2020-03-29	Africa|hCoV-19/Senegal/020/2020|EPI ISL 418208|B.1.356|Senegal|2020-03-04	0.0006105994	Africa
Africa|hCoV-19/Ghana/2666 S32/2020|EPI ISL 515083|A|Ghana|2020-03-27	Africa|hCoV-19/Senegal/020/2020|EPI ISL 418208|B.1.356|Senegal|2020-03-04	0.0001374721	Africa
Africa|hCoV-19/Ghana/2709 S25/2020|EPI ISL 515084|B.1|Ghana|2020-03-28	Africa|hCoV-19/Senegal/020/2020|EPI ISL 418208|B.1.356|Senegal|2020-03-04	0.0003373533	Africa
Africa|hCoV-19/Ghana/2828 S6/2020|EPI ISL 422397|A.11|Ghana|2020-03-29	Africa|hCoV-19/Senegal/020/2020|EPI ISL 418208|B.1.356|Senegal|2020-03-04	0.0006150698	Africa
Africa|hCoV-19/Ghana/2852 S30/2020|EPI ISL 515085|B.6|Ghana|2020-03-28	Africa|hCoV-19/Senegal/020/2020|EPI ISL 418208|B.1.356|Senegal|2020-03-04	0.0002401017	Africa
Africa|hCoV-19/Ghana/2914 S8/2020|EPI ISL 422399|B.1.1|Ghana|2020-03-30	Africa|hCoV-19/Senegal/020/2020|EPI ISL 418208|B.1.356|Senegal|2020-03-04	0.0002782214	Africa
Africa|hCoV-19/Ghana/34927 S20/2020|EPI ISL 515086|A.11|Ghana|2020-05-23	Africa|hCoV-19/Senegal/020/2020|EPI ISL 418208|B.1.356|Senegal|2020-03-04	0.0005105556	Africa
Africa|hCoV-19/Ghana/34928 S21/2020|EPI ISL 515087|A.11|Ghana|2020-05-23	Africa|hCoV-19/Senegal/020/2020|EPI ISL 418208|B.1.356|Senegal|2020-03-04	0.0006147213	Africa
Africa|hCoV-19/Ghana/34980 S22/2020|EPI ISL 515088|B.1.1|Ghana|2020-05-23	Africa|hCoV-19/Senegal/020/2020|EPI ISL 418208|B.1.356|Senegal|2020-03-04	0.0002780309	Africa
Africa|hCoV-19/Ghana/34983 S40/2020|EPI ISL 515089|B.1.1|Ghana|2020-05-23	Africa|hCoV-19/Senegal/020/2020|EPI ISL 418208|B.1.356|Senegal|2020-03-04	0.0003422607	Africa
Africa|hCoV-19/Ghana/35012 S17/2020|EPI ISL 515090|B.1.1|Ghana|2020-05-23	Africa|hCoV-19/Senegal/020/2020|EPI ISL 418208|B.1.356|Senegal|2020-03-04	0.0003370475	Africa
Africa|hCoV-19/Ghana/35019 S18/2020|EPI ISL 515091|B.1.1|Ghana|2020-05-23	Africa|hCoV-19/Senegal/020/2020|EPI ISL 418208|B.1.356|Senegal|2020-03-04	0.0002413848	Africa
Africa|hCoV-19/Ghana/35183 S24/2020|EPI ISL 515092|A|Ghana|2020-05-24	Africa|hCoV-19/Senegal/020/2020|EPI ISL 418208|B.1.356|Senegal|2020-03-04	0.0001394900	Africa
Africa|hCoV-19/Ghana/35280 S41/2020|EPI ISL 515093|A|Ghana|2020-05-24	Africa|hCoV-19/Senegal/020/2020|EPI ISL 418208|B.1.356|Senegal|2020-03-04	0.0005182220	Africa
Africa|hCoV-19/Ghana/35394 S49/2020|EPI ISL 515094|B.1.1.307|Ghana|2020-05-24	Africa|hCoV-19/Senegal/020/2020|EPI ISL 418208|B.1.356|Senegal|2020-03-04	0.0002764679	Africa
Africa|hCoV-19/Ghana/35466 S19/2020|EPI ISL 515095|B.1.1|Ghana|2020-05-24	Africa|hCoV-19/Senegal/020/2020|EPI ISL 418208|B.1.356|Senegal|2020-03-04	0.0003079303	Africa
Africa|hCoV-19/Ghana/35563 S37/2020|EPI ISL 515096|A.11|Ghana|2020-05-24	Africa|hCoV-19/Senegal/020/2020|EPI ISL 418208|B.1.356|Senegal|2020-03-04	0.0006404791	Africa
Africa|hCoV-19/Ghana/36523 S23/2020|EPI ISL 515097|A|Ghana|2020-05-27	Africa|hCoV-19/Senegal/020/2020|EPI ISL 418208|B.1.356|Senegal|2020-03-04	0.0001716591	Africa
Africa|hCoV-19/Ghana/81216 S36/2020|EPI ISL 515098|A|Ghana|2020-05-20	Africa|hCoV-19/Senegal/020/2020|EPI ISL 418208|B.1.356|Senegal|2020-03-04	0.0006102123	Africa
Africa|hCoV-19/Ghana/81219 S34/2020|EPI ISL 515099|B.1.1|Ghana|2020-05-20	Africa|hCoV-19/Senegal/020/2020|EPI ISL 418208|B.1.356|Senegal|2020-03-04	0.0002396251	Africa
Africa|hCoV-19/Ghana/82879 S48/2020|EPI ISL 515100|B.1|Ghana|2020-05-20	Africa|hCoV-19/Senegal/020/2020|EPI ISL 418208|B.1.356|Senegal|2020-03-04	0.0003391538	Africa
Africa|hCoV-19/Ghana/83637 S29/2020|EPI ISL 515101|B.1.1|Ghana|2020-05-22	Africa|hCoV-19/Senegal/020/2020|EPI ISL 418208|B.1.356|Senegal|2020-03-04	0.0002708107	Africa
Africa|hCoV-19/Ghana/84049 S31/2020|EPI ISL 515102|B.1|Ghana|2020-05-25	Africa|hCoV-19/Senegal/020/2020|EPI ISL 418208|B.1.356|Senegal|2020-03-04	0.0003039851	Africa
Africa|hCoV-19/Ghana/84162 S45/2020|EPI ISL 515103|A|Ghana|2020-04-25	Africa|hCoV-19/Senegal/020/2020|EPI ISL 418208|B.1.356|Senegal|2020-03-04	0.0004836754	Africa
Africa|hCoV-19/Ghana/84182 S43/2020|EPI ISL 515104|B.1.1|Ghana|2020-05-25	Africa|hCoV-19/Senegal/020/2020|EPI ISL 418208|B.1.356|Senegal|2020-03-04	0.0004107140	Africa
Africa|hCoV-19/Ghana/84210 S44/2020|EPI ISL 515105|A|Ghana|2020-05-24	Africa|hCoV-19/Senegal/020/2020|EPI ISL 418208|B.1.356|Senegal|2020-03-04	0.0005449004	Africa
Africa|hCoV-19/Ghana/84218 S47/2020|EPI ISL 515106|A|Ghana|2020-05-25	Africa|hCoV-19/Senegal/020/2020|EPI ISL 418208|B.1.356|Senegal|2020-03-04	0.0006224512	Africa
Africa|hCoV-19/Ghana/84260 S28/2020|EPI ISL 515107|A|Ghana|2020-05-25	Africa|hCoV-19/Senegal/020/2020|EPI ISL 418208|B.1.356|Senegal|2020-03-04	0.0005102551	Africa
Africa|hCoV-19/Ghana/84279 S42/2020|EPI ISL 515108|B.1|Ghana|2020-05-25	Africa|hCoV-19/Senegal/020/2020|EPI ISL 418208|B.1.356|Senegal|2020-03-04	0.0003059897	Africa
Africa|hCoV-19/Ghana/84301 S35/2020|EPI ISL 515109|A.11|Ghana|2020-05-24	Africa|hCoV-19/Senegal/020/2020|EPI ISL 418208|B.1.356|Senegal|2020-03-04	0.0004927056	Africa
Africa|hCoV-19/Ghana/84430 S51/2020|EPI ISL 515110|B.1.1.307|Ghana|2020-05-25	Africa|hCoV-19/Senegal/020/2020|EPI ISL 418208|B.1.356|Senegal|2020-03-04	0.0002714318	Africa
Africa|hCoV-19/Ghana/84438 S50/2020|EPI ISL 515111|A|Ghana|2020-05-24	Africa|hCoV-19/Senegal/020/2020|EPI ISL 418208|B.1.356|Senegal|2020-03-04	0.0005083535	Africa
Africa|hCoV-19/Ghana/84484 S16/2020|EPI ISL 515112|B.1.1|Ghana|2020-05-25	Africa|hCoV-19/Senegal/020/2020|EPI ISL 418208|B.1.356|Senegal|2020-03-04	0.0003457186	Africa
Africa|hCoV-19/Ghana/KATH23/2020|EPI ISL 515181|A.11|Ghana|2020-03-22	Africa|hCoV-19/Senegal/020/2020|EPI ISL 418208|B.1.356|Senegal|2020-03-04	0.0004719159	Africa
Africa|hCoV-19/Ghana/TTH10/2020|EPI ISL 515182|A|Ghana|2020-03-27	Africa|hCoV-19/Senegal/020/2020|EPI ISL 418208|B.1.356|Senegal|2020-03-04	0.0004381545	Africa
Africa|hCoV-19/Ghana/TTH11/2020|EPI ISL 515183|A|Ghana|2020-03-27	Africa|hCoV-19/Senegal/020/2020|EPI ISL 418208|B.1.356|Senegal|2020-03-04	0.0004396062	Africa
Africa|hCoV-19/Ghana/TTH6/2020|EPI ISL 515248|A|Ghana|2020-03-27	Africa|hCoV-19/Senegal/020/2020|EPI ISL 418208|B.1.356|Senegal|2020-03-04	0.0004940838	Africa
Africa|hCoV-19/Kenya/C1092/2020|EPI ISL 457849|B.1.5|Kenya|2020-04-18	Africa|hCoV-19/Senegal/020/2020|EPI ISL 418208|B.1.356|Senegal|2020-03-04	0.0001754071	Africa
Africa|hCoV-19/Kenya/C1102/2020|EPI ISL 568708|B.1.5|Kenya|2020-04-19	Africa|hCoV-19/Senegal/020/2020|EPI ISL 418208|B.1.356|Senegal|2020-03-04	0.0002748786	Africa
Africa|hCoV-19/Kenya/C1162/2020|EPI ISL 457850|B.1.5|Kenya|2020-04-19	Africa|hCoV-19/Senegal/020/2020|EPI ISL 418208|B.1.356|Senegal|2020-03-04	0.0001388413	Africa
Africa|hCoV-19/Kenya/C1216/2020|EPI ISL 457854|B.1.5|Kenya|2020-04-19	Africa|hCoV-19/Senegal/020/2020|EPI ISL 418208|B.1.356|Senegal|2020-03-04	0.0001684858	Africa
Africa|hCoV-19/Kenya/C1292/2020|EPI ISL 457856|B|Kenya|2020-04-20	Africa|hCoV-19/Senegal/020/2020|EPI ISL 418208|B.1.356|Senegal|2020-03-04	0.0001718572	Africa
Africa|hCoV-19/Kenya/C1357/2020|EPI ISL 457858|B.1.5|Kenya|2020-04-20	Africa|hCoV-19/Senegal/020/2020|EPI ISL 418208|B.1.356|Senegal|2020-03-04	0.0001408800	Africa
Africa|hCoV-19/Kenya/C1422/2020|EPI ISL 457861|B.1|Kenya|2020-04-20	Africa|hCoV-19/Senegal/020/2020|EPI ISL 418208|B.1.356|Senegal|2020-03-04	0.0001769199	Africa
Africa|hCoV-19/Kenya/C1499/2020|EPI ISL 457863|B.1.5|Kenya|2020-04-20	Africa|hCoV-19/Senegal/020/2020|EPI ISL 418208|B.1.356|Senegal|2020-03-04	0.0001718418	Africa
Africa|hCoV-19/Kenya/C1646/2020|EPI ISL 457865|B.1.5|Kenya|2020-04-21	Africa|hCoV-19/Senegal/020/2020|EPI ISL 418208|B.1.356|Senegal|2020-03-04	0.0001425211	Africa
Africa|hCoV-19/Kenya/C1739/2020|EPI ISL 457866|B|Kenya|2020-04-22	Africa|hCoV-19/Senegal/020/2020|EPI ISL 418208|B.1.356|Senegal|2020-03-04	0.0001764063	Africa
Africa|hCoV-19/Kenya/C1751/2020|EPI ISL 457867|B.1.5|Kenya|2020-04-22	Africa|hCoV-19/Senegal/020/2020|EPI ISL 418208|B.1.356|Senegal|2020-03-04	0.0001347767	Africa
Africa|hCoV-19/Kenya/C21582/2020|EPI ISL 568872|B.1|Kenya|2020-06-22	Africa|hCoV-19/Senegal/020/2020|EPI ISL 418208|B.1.356|Senegal|2020-03-04	0.0002695881	Africa
Africa|hCoV-19/Kenya/C22/2020|EPI ISL 457845|B.1.5|Kenya|2020-03-17	Africa|hCoV-19/Senegal/020/2020|EPI ISL 418208|B.1.356|Senegal|2020-03-04	0.0001410439	Africa
Africa|hCoV-19/Kenya/C2439/2020|EPI ISL 457877|B.1.5|Kenya|2020-04-24	Africa|hCoV-19/Senegal/020/2020|EPI ISL 418208|B.1.356|Senegal|2020-03-04	0.0002042353	Africa
Africa|hCoV-19/Kenya/C2449/2020|EPI ISL 457878|B.1.5|Kenya|2020-04-24	Africa|hCoV-19/Senegal/020/2020|EPI ISL 418208|B.1.356|Senegal|2020-03-04	0.0002085022	Africa
Africa|hCoV-19/Kenya/C2469/2020|EPI ISL 457879|B.1.5|Kenya|2020-04-24	Africa|hCoV-19/Senegal/020/2020|EPI ISL 418208|B.1.356|Senegal|2020-03-04	0.0001367811	Africa
Africa|hCoV-19/Kenya/C253/2020|EPI ISL 457868|B.1|Kenya|2020-04-03	Africa|hCoV-19/Senegal/020/2020|EPI ISL 418208|B.1.356|Senegal|2020-03-04	0.0001684818	Africa
Africa|hCoV-19/Kenya/C256/2020|EPI ISL 568697|B.1.5|Kenya|2020-04-04	Africa|hCoV-19/Senegal/020/2020|EPI ISL 418208|B.1.356|Senegal|2020-03-04	0.0002100764	Africa
Africa|hCoV-19/Kenya/C2582/2020|EPI ISL 457883|B.1.5|Kenya|2020-04-25	Africa|hCoV-19/Senegal/020/2020|EPI ISL 418208|B.1.356|Senegal|2020-03-04	0.0002081407	Africa
Africa|hCoV-19/Kenya/C2685/2020|EPI ISL 457884|B.1.5|Kenya|2020-04-25	Africa|hCoV-19/Senegal/020/2020|EPI ISL 418208|B.1.356|Senegal|2020-03-04	0.0002025438	Africa
Africa|hCoV-19/Kenya/C2777/2020|EPI ISL 457887|B.1|Kenya|2020-04-26	Africa|hCoV-19/Senegal/020/2020|EPI ISL 418208|B.1.356|Senegal|2020-03-04	0.0001425161	Africa
Africa|hCoV-19/Kenya/C2826/2020|EPI ISL 457891|B.1.5|Kenya|2020-04-27	Africa|hCoV-19/Senegal/020/2020|EPI ISL 418208|B.1.356|Senegal|2020-03-04	0.0001361389	Africa
Africa|hCoV-19/Kenya/C2847/2020|EPI ISL 457892|B.1.5|Kenya|2020-04-27	Africa|hCoV-19/Senegal/020/2020|EPI ISL 418208|B.1.356|Senegal|2020-03-04	0.0001408949	Africa
Africa|hCoV-19/Kenya/C293/2020|EPI ISL 457871|A|Kenya|2020-04-04	Africa|hCoV-19/Senegal/020/2020|EPI ISL 418208|B.1.356|Senegal|2020-03-04	0.0004543209	Africa
Africa|hCoV-19/Kenya/C310/2020|EPI ISL 457874|B.4|Kenya|2020-04-04	Africa|hCoV-19/Senegal/020/2020|EPI ISL 418208|B.1.356|Senegal|2020-03-04	0.0006185692	Africa
Africa|hCoV-19/Kenya/C3129/2020|EPI ISL 457897|B.1.5|Kenya|2020-04-28	Africa|hCoV-19/Senegal/020/2020|EPI ISL 418208|B.1.356|Senegal|2020-03-04	0.0001693741	Africa
Africa|hCoV-19/Kenya/C314/2020|EPI ISL 457875|A|Kenya|2020-04-04	Africa|hCoV-19/Senegal/020/2020|EPI ISL 418208|B.1.356|Senegal|2020-03-04	0.0005055953	Africa
Africa|hCoV-19/Kenya/C316/2020|EPI ISL 457876|B.4|Kenya|2020-04-04	Africa|hCoV-19/Senegal/020/2020|EPI ISL 418208|B.1.356|Senegal|2020-03-04	0.0006242813	Africa
Africa|hCoV-19/Kenya/C3194/2020|EPI ISL 457901|B.1.5|Kenya|2020-04-28	Africa|hCoV-19/Senegal/020/2020|EPI ISL 418208|B.1.356|Senegal|2020-03-04	0.0002081355	Africa
Africa|hCoV-19/Kenya/C3205/2020|EPI ISL 457902|B.1.5|Kenya|2020-04-28	Africa|hCoV-19/Senegal/020/2020|EPI ISL 418208|B.1.356|Senegal|2020-03-04	0.0001375903	Africa
Africa|hCoV-19/Kenya/C3208/2020|EPI ISL 457903|B.1.5|Kenya|2020-04-28	Africa|hCoV-19/Senegal/020/2020|EPI ISL 418208|B.1.356|Senegal|2020-03-04	0.0001405238	Africa
Africa|hCoV-19/Kenya/C3381/2020|EPI ISL 568714|B.1.5|Kenya|2020-04-30	Africa|hCoV-19/Senegal/020/2020|EPI ISL 418208|B.1.356|Senegal|2020-03-04	0.0001701771	Africa
Africa|hCoV-19/Kenya/C3427/2020|EPI ISL 457906|B.1.5|Kenya|2020-04-29	Africa|hCoV-19/Senegal/020/2020|EPI ISL 418208|B.1.356|Senegal|2020-03-04	0.0002040263	Africa
Africa|hCoV-19/Kenya/C3457/2020|EPI ISL 568715|B.1|Kenya|2020-04-30	Africa|hCoV-19/Senegal/020/2020|EPI ISL 418208|B.1.356|Senegal|2020-03-04	0.0002430237	Africa
Africa|hCoV-19/Kenya/C3739/2020|EPI ISL 568717|B.1.5|Kenya|2020-05-04	Africa|hCoV-19/Senegal/020/2020|EPI ISL 418208|B.1.356|Senegal|2020-03-04	0.0001361389	Africa
Africa|hCoV-19/Kenya/C389/2020|EPI ISL 568698|B.1.5|Kenya|2020-04-07	Africa|hCoV-19/Senegal/020/2020|EPI ISL 418208|B.1.356|Senegal|2020-03-04	0.0001373494	Africa
Africa|hCoV-19/Kenya/C3980/2020|EPI ISL 568719|B.1|Kenya|2020-05-05	Africa|hCoV-19/Senegal/020/2020|EPI ISL 418208|B.1.356|Senegal|2020-03-04	0.0001713533	Africa
Africa|hCoV-19/Kenya/C4083/2020|EPI ISL 568721|B.1.5|Kenya|2020-05-05	Africa|hCoV-19/Senegal/020/2020|EPI ISL 418208|B.1.356|Senegal|2020-03-04	0.0002110491	Africa
Africa|hCoV-19/Kenya/C4195/2020|EPI ISL 568723|B.1.5|Kenya|2020-06-05	Africa|hCoV-19/Senegal/020/2020|EPI ISL 418208|B.1.356|Senegal|2020-03-04	0.0001361437	Africa
Africa|hCoV-19/Kenya/C4199/2020|EPI ISL 568724|B.1.5|Kenya|2020-05-06	Africa|hCoV-19/Senegal/020/2020|EPI ISL 418208|B.1.356|Senegal|2020-03-04	0.0002062825	Africa
Africa|hCoV-19/Kenya/C4214/2020|EPI ISL 568725|B.1|Kenya|2020-06-05	Africa|hCoV-19/Senegal/020/2020|EPI ISL 418208|B.1.356|Senegal|2020-03-04	0.0001684743	Africa
Africa|hCoV-19/Kenya/C4419/2020|EPI ISL 568727|B.1|Kenya|2020-05-07	Africa|hCoV-19/Senegal/020/2020|EPI ISL 418208|B.1.356|Senegal|2020-03-04	0.0002361019	Africa
Africa|hCoV-19/Kenya/C4420/2020|EPI ISL 568728|B.1.5|Kenya|2020-05-07	Africa|hCoV-19/Senegal/020/2020|EPI ISL 418208|B.1.356|Senegal|2020-03-04	0.0002081859	Africa
Africa|hCoV-19/Kenya/C4585/2020|EPI ISL 568730|B.1.5|Kenya|2020-05-08	Africa|hCoV-19/Senegal/020/2020|EPI ISL 418208|B.1.356|Senegal|2020-03-04	0.0001701844	Africa
Africa|hCoV-19/Kenya/C460/2020|EPI ISL 457910|B.1.5|Kenya|2020-04-08	Africa|hCoV-19/Senegal/020/2020|EPI ISL 418208|B.1.356|Senegal|2020-03-04	0.0001396214	Africa
Africa|hCoV-19/Kenya/C4691/2020|EPI ISL 568733|B.1.5|Kenya|2020-05-09	Africa|hCoV-19/Senegal/020/2020|EPI ISL 418208|B.1.356|Senegal|2020-03-04	0.0001380127	Africa
Africa|hCoV-19/Kenya/C4710/2020|EPI ISL 568735|B.1.5|Kenya|2020-05-08	Africa|hCoV-19/Senegal/020/2020|EPI ISL 418208|B.1.356|Senegal|2020-03-04	0.0002358919	Africa
Africa|hCoV-19/Kenya/C4717/2020|EPI ISL 568737|B.1.5|Kenya|2020-05-08	Africa|hCoV-19/Senegal/020/2020|EPI ISL 418208|B.1.356|Senegal|2020-03-04	0.0001778953	Africa
Africa|hCoV-19/Kenya/C4872/2020|EPI ISL 568741|B.1.5|Kenya|2020-05-08	Africa|hCoV-19/Senegal/020/2020|EPI ISL 418208|B.1.356|Senegal|2020-03-04	0.0001717864	Africa
Africa|hCoV-19/Kenya/C4895/2020|EPI ISL 568742|B.1.5|Kenya|2020-05-08	Africa|hCoV-19/Senegal/020/2020|EPI ISL 418208|B.1.356|Senegal|2020-03-04	0.0002407178	Africa
Africa|hCoV-19/Kenya/C5008/2020|EPI ISL 568744|B.1|Kenya|2020-05-08	Africa|hCoV-19/Senegal/020/2020|EPI ISL 418208|B.1.356|Senegal|2020-03-04	0.0001753442	Africa
Africa|hCoV-19/Kenya/C5011/2020|EPI ISL 568745|B.1.5|Kenya|2020-05-08	Africa|hCoV-19/Senegal/020/2020|EPI ISL 418208|B.1.356|Senegal|2020-03-04	0.0002062612	Africa
Africa|hCoV-19/Kenya/C5119/2020|EPI ISL 568750|B.1|Kenya|2020-05-09	Africa|hCoV-19/Senegal/020/2020|EPI ISL 418208|B.1.356|Senegal|2020-03-04	0.0001701962	Africa
Africa|hCoV-19/Kenya/C5177/2020|EPI ISL 568752|B.1.5|Kenya|2020-05-09	Africa|hCoV-19/Senegal/020/2020|EPI ISL 418208|B.1.356|Senegal|2020-03-04	0.0001719146	Africa
Africa|hCoV-19/Kenya/C5178/2020|EPI ISL 568753|B.1.5|Kenya|2020-05-09	Africa|hCoV-19/Senegal/020/2020|EPI ISL 418208|B.1.356|Senegal|2020-03-04	0.0001769885	Africa
Africa|hCoV-19/Kenya/C5246/2020|EPI ISL 568754|B.1.5|Kenya|2020-05-09	Africa|hCoV-19/Senegal/020/2020|EPI ISL 418208|B.1.356|Senegal|2020-03-04	0.0001703722	Africa
Africa|hCoV-19/Kenya/C5288/2020|EPI ISL 568755|B.1.5|Kenya|2020-05-10	Africa|hCoV-19/Senegal/020/2020|EPI ISL 418208|B.1.356|Senegal|2020-03-04	0.0002431825	Africa
Africa|hCoV-19/Kenya/C5289/2020|EPI ISL 568756|B.1.5|Kenya|2020-05-10	Africa|hCoV-19/Senegal/020/2020|EPI ISL 418208|B.1.356|Senegal|2020-03-04	0.0001415877	Africa
Africa|hCoV-19/Kenya/C5328/2020|EPI ISL 568760|B.1.5|Kenya|2020-05-10	Africa|hCoV-19/Senegal/020/2020|EPI ISL 418208|B.1.356|Senegal|2020-03-04	0.0001719456	Africa
Africa|hCoV-19/Kenya/C5335/2020|EPI ISL 568762|B.1.5|Kenya|2020-05-10	Africa|hCoV-19/Senegal/020/2020|EPI ISL 418208|B.1.356|Senegal|2020-03-04	0.0001720938	Africa
Africa|hCoV-19/Kenya/C5384/2020|EPI ISL 568764|B.1.5|Kenya|2020-05-10	Africa|hCoV-19/Senegal/020/2020|EPI ISL 418208|B.1.356|Senegal|2020-03-04	0.0002358840	Africa
Africa|hCoV-19/Kenya/C54/2020|EPI ISL 457847|B.1|Kenya|2020-03-24	Africa|hCoV-19/Senegal/020/2020|EPI ISL 418208|B.1.356|Senegal|2020-03-04	0.0002060396	Africa
Africa|hCoV-19/Kenya/C544/2020|EPI ISL 457911|B.1.5|Kenya|2020-04-10	Africa|hCoV-19/Senegal/020/2020|EPI ISL 418208|B.1.356|Senegal|2020-03-04	0.0001396263	Africa
Africa|hCoV-19/Kenya/C5442/2020|EPI ISL 568767|B.1.5|Kenya|2020-05-10	Africa|hCoV-19/Senegal/020/2020|EPI ISL 418208|B.1.356|Senegal|2020-03-04	0.0002042354	Africa
Africa|hCoV-19/Kenya/C569/2020|EPI ISL 568700|B.1|Kenya|2020-04-12	Africa|hCoV-19/Senegal/020/2020|EPI ISL 418208|B.1.356|Senegal|2020-03-04	0.0001752520	Africa
Africa|hCoV-19/Kenya/C5695/2020|EPI ISL 568770|B.1.5|Kenya|2020-05-11	Africa|hCoV-19/Senegal/020/2020|EPI ISL 418208|B.1.356|Senegal|2020-03-04	0.0002382843	Africa
Africa|hCoV-19/Kenya/C5701/2020|EPI ISL 568772|B.1|Kenya|2020-05-11	Africa|hCoV-19/Senegal/020/2020|EPI ISL 418208|B.1.356|Senegal|2020-03-04	0.0001701887	Africa
Africa|hCoV-19/Kenya/C571/2020|EPI ISL 568702|A|Kenya|2020-04-12	Africa|hCoV-19/Senegal/020/2020|EPI ISL 418208|B.1.356|Senegal|2020-03-04	0.0004718683	Africa
Africa|hCoV-19/Kenya/C5767/2020|EPI ISL 568773|B.1.5|Kenya|2020-05-11	Africa|hCoV-19/Senegal/020/2020|EPI ISL 418208|B.1.356|Senegal|2020-03-04	0.0002804210	Africa
Africa|hCoV-19/Kenya/C5811/2020|EPI ISL 568775|B.1.5|Kenya|2020-05-11	Africa|hCoV-19/Senegal/020/2020|EPI ISL 418208|B.1.356|Senegal|2020-03-04	0.0001701885	Africa
Africa|hCoV-19/Kenya/C5813/2020|EPI ISL 568776|B.1|Kenya|2020-05-11	Africa|hCoV-19/Senegal/020/2020|EPI ISL 418208|B.1.356|Senegal|2020-03-04	0.0001719146	Africa
Africa|hCoV-19/Kenya/C5835/2020|EPI ISL 568777|B.1.5|Kenya|2020-05-12	Africa|hCoV-19/Senegal/020/2020|EPI ISL 418208|B.1.356|Senegal|2020-03-04	0.0002061623	Africa
Africa|hCoV-19/Kenya/C587/2020|EPI ISL 457912|B.1.5|Kenya|2020-04-11	Africa|hCoV-19/Senegal/020/2020|EPI ISL 418208|B.1.356|Senegal|2020-03-04	0.0001739737	Africa
Africa|hCoV-19/Kenya/C589/2020|EPI ISL 457913|B.1.5|Kenya|2020-04-11	Africa|hCoV-19/Senegal/020/2020|EPI ISL 418208|B.1.356|Senegal|2020-03-04	0.0001373588	Africa
Africa|hCoV-19/Kenya/C5902/2020|EPI ISL 568779|B.1.5|Kenya|2020-05-12	Africa|hCoV-19/Senegal/020/2020|EPI ISL 418208|B.1.356|Senegal|2020-03-04	0.0001736337	Africa
Africa|hCoV-19/Kenya/C5911/2020|EPI ISL 568780|B.1.5|Kenya|2020-05-12	Africa|hCoV-19/Senegal/020/2020|EPI ISL 418208|B.1.356|Senegal|2020-03-04	0.0001735896	Africa
Africa|hCoV-19/Kenya/C5914/2020|EPI ISL 568782|B.1.5|Kenya|2020-05-12	Africa|hCoV-19/Senegal/020/2020|EPI ISL 418208|B.1.356|Senegal|2020-03-04	0.0002044302	Africa
Africa|hCoV-19/Kenya/C6186/2020|EPI ISL 568787|B.1.5|Kenya|2020-05-13	Africa|hCoV-19/Senegal/020/2020|EPI ISL 418208|B.1.356|Senegal|2020-03-04	0.0002407292	Africa
Africa|hCoV-19/Kenya/C6255/2020|EPI ISL 568790|B.1.1.33|Kenya|2020-05-13	Africa|hCoV-19/Senegal/020/2020|EPI ISL 418208|B.1.356|Senegal|2020-03-04	0.0004429292	Africa
Africa|hCoV-19/Kenya/C6298/2020|EPI ISL 568792|B.1|Kenya|2020-05-13	Africa|hCoV-19/Senegal/020/2020|EPI ISL 418208|B.1.356|Senegal|2020-03-04	0.0001752195	Africa
Africa|hCoV-19/Kenya/C6369/2020|EPI ISL 568794|B.1|Kenya|2020-05-14	Africa|hCoV-19/Senegal/020/2020|EPI ISL 418208|B.1.356|Senegal|2020-03-04	0.0002449852	Africa
Africa|hCoV-19/Kenya/C6380/2020|EPI ISL 568798|B.1.5|Kenya|2020-05-15	Africa|hCoV-19/Senegal/020/2020|EPI ISL 418208|B.1.356|Senegal|2020-03-04	0.0001402969	Africa
Africa|hCoV-19/Kenya/C6384/2020|EPI ISL 568799|B.1|Kenya|2020-05-14	Africa|hCoV-19/Senegal/020/2020|EPI ISL 418208|B.1.356|Senegal|2020-03-04	0.0001718512	Africa
Africa|hCoV-19/Kenya/C639/2020|EPI ISL 568703|B|Kenya|2020-04-14	Africa|hCoV-19/Senegal/020/2020|EPI ISL 418208|B.1.356|Senegal|2020-03-04	0.0003852427	Africa
Africa|hCoV-19/Kenya/C6518/2020|EPI ISL 568803|B.1.5|Kenya|2020-05-14	Africa|hCoV-19/Senegal/020/2020|EPI ISL 418208|B.1.356|Senegal|2020-03-04	0.0002459751	Africa
Africa|hCoV-19/Kenya/C6524/2020|EPI ISL 568805|A|Kenya|2020-05-14	Africa|hCoV-19/Senegal/020/2020|EPI ISL 418208|B.1.356|Senegal|2020-03-04	0.0005189800	Africa
Africa|hCoV-19/Kenya/C656/2020|EPI ISL 457915|B.1.5|Kenya|2020-04-13	Africa|hCoV-19/Senegal/020/2020|EPI ISL 418208|B.1.356|Senegal|2020-03-04	0.0002021918	Africa
Africa|hCoV-19/Kenya/C6564/2020|EPI ISL 568806|B.1.5|Kenya|2020-05-14	Africa|hCoV-19/Senegal/020/2020|EPI ISL 418208|B.1.356|Senegal|2020-03-04	0.0002476921	Africa
Africa|hCoV-19/Kenya/C6878/2020|EPI ISL 568813|B.1.1|Kenya|2020-05-15	Africa|hCoV-19/Senegal/020/2020|EPI ISL 418208|B.1.356|Senegal|2020-03-04	0.0002502363	Africa
Africa|hCoV-19/Kenya/C6914/2020|EPI ISL 568817|B.1|Kenya|2020-05-15	Africa|hCoV-19/Senegal/020/2020|EPI ISL 418208|B.1.356|Senegal|2020-03-04	0.0002802146	Africa
Africa|hCoV-19/Kenya/C7081/2020|EPI ISL 568824|B.1.5|Kenya|2020-05-16	Africa|hCoV-19/Senegal/020/2020|EPI ISL 418208|B.1.356|Senegal|2020-03-04	0.0001785895	Africa
Africa|hCoV-19/Kenya/C713/2020|EPI ISL 457920|B.1.5|Kenya|2020-04-14	Africa|hCoV-19/Senegal/020/2020|EPI ISL 418208|B.1.356|Senegal|2020-03-04	0.0001684816	Africa
Africa|hCoV-19/Kenya/C7579/2020|EPI ISL 568842|A|Kenya|2020-05-16	Africa|hCoV-19/Senegal/020/2020|EPI ISL 418208|B.1.356|Senegal|2020-03-04	0.0005203735	Africa
Africa|hCoV-19/Kenya/C7605/2020|EPI ISL 568847|A|Kenya|2020-05-16	Africa|hCoV-19/Senegal/020/2020|EPI ISL 418208|B.1.356|Senegal|2020-03-04	0.0005105158	Africa
Africa|hCoV-19/Kenya/C787/2020|EPI ISL 457921|B.1.5|Kenya|2020-04-15	Africa|hCoV-19/Senegal/020/2020|EPI ISL 418208|B.1.356|Senegal|2020-03-04	0.0001347767	Africa
Africa|hCoV-19/Kenya/C7949/2020|EPI ISL 568852|B.1|Kenya|2020-05-18	Africa|hCoV-19/Senegal/020/2020|EPI ISL 418208|B.1.356|Senegal|2020-03-04	0.0002799560	Africa
Africa|hCoV-19/Kenya/C815/2020|EPI ISL 568706|B.1|Kenya|2020-04-16	Africa|hCoV-19/Senegal/020/2020|EPI ISL 418208|B.1.356|Senegal|2020-03-04	0.0002101540	Africa
Africa|hCoV-19/Kenya/C8240/2020|EPI ISL 568855|B.1.5|Kenya|2020-05-19	Africa|hCoV-19/Senegal/020/2020|EPI ISL 418208|B.1.356|Senegal|2020-03-04	0.0002108187	Africa
Africa|hCoV-19/Kenya/C926/2020|EPI ISL 457928|B.1.5|Kenya|2020-04-17	Africa|hCoV-19/Senegal/020/2020|EPI ISL 418208|B.1.356|Senegal|2020-03-04	0.0001694751	Africa
Africa|hCoV-19/Kenya/D5/2020|EPI ISL 457999|B.1|Kenya|2020-05-22	Africa|hCoV-19/Senegal/020/2020|EPI ISL 418208|B.1.356|Senegal|2020-03-04	0.0002757950	Africa
Africa|hCoV-19/Kenya/D6/2020|EPI ISL 458000|B.40|Kenya|2020-03-17	Africa|hCoV-19/Senegal/020/2020|EPI ISL 418208|B.1.356|Senegal|2020-03-04	0.0005399653	Africa
Africa|hCoV-19/Kenya/NIC 059/2020|EPI ISL 457827|B.40|Kenya|2020-03	Africa|hCoV-19/Senegal/020/2020|EPI ISL 418208|B.1.356|Senegal|2020-03-04	0.0004766161	Africa
Africa|hCoV-19/Kenya/NIC 084/2020|EPI ISL 457828|B|Kenya|2020-03	Africa|hCoV-19/Senegal/020/2020|EPI ISL 418208|B.1.356|Senegal|2020-03-04	0.0004381634	Africa
Africa|hCoV-19/Kenya/NIC 087/2020|EPI ISL 457829|B.1.1.20|Kenya|2020-03	Africa|hCoV-19/Senegal/020/2020|EPI ISL 418208|B.1.356|Senegal|2020-03-04	0.0002716685	Africa
Africa|hCoV-19/Kenya/NIC 089/2020|EPI ISL 457830|B.1.1.20|Kenya|2020-03	Africa|hCoV-19/Senegal/020/2020|EPI ISL 418208|B.1.356|Senegal|2020-03-04	0.0002826769	Africa
Africa|hCoV-19/Kenya/NIC 168/2020|EPI ISL 457832|B.1.255|Kenya|2020-03	Africa|hCoV-19/Senegal/020/2020|EPI ISL 418208|B.1.356|Senegal|2020-03-04	0.0001387772	Africa
Africa|hCoV-19/Kenya/NIC 187/2020|EPI ISL 457833|B.1.5|Kenya|2020-03-20	Africa|hCoV-19/Senegal/020/2020|EPI ISL 418208|B.1.356|Senegal|2020-03-04	0.0002021781	Africa
Africa|hCoV-19/Kenya/NIC 196/2020|EPI ISL 457834|B.1.1|Kenya|2020-03-21	Africa|hCoV-19/Senegal/020/2020|EPI ISL 418208|B.1.356|Senegal|2020-03-04	0.0002466052	Africa
Africa|hCoV-19/Kenya/NIC 248/2020|EPI ISL 457836|B.40|Kenya|2020-03-23	Africa|hCoV-19/Senegal/020/2020|EPI ISL 418208|B.1.356|Senegal|2020-03-04	0.0004122010	Africa
Africa|hCoV-19/Kenya/NIC 266/2020|EPI ISL 457838|B.6|Kenya|2020-03-24	Africa|hCoV-19/Senegal/020/2020|EPI ISL 418208|B.1.356|Senegal|2020-03-04	0.0005143045	Africa
Africa|hCoV-19/Kenya/NIC 492/2020|EPI ISL 457840|B.1.5|Kenya|2020-03	Africa|hCoV-19/Senegal/020/2020|EPI ISL 418208|B.1.356|Senegal|2020-03-04	0.0001398703	Africa
Africa|hCoV-19/Kenya/NIC 512/2020|EPI ISL 457841|B.1.5|Kenya|2020-03	Africa|hCoV-19/Senegal/020/2020|EPI ISL 418208|B.1.356|Senegal|2020-03-04	0.0001397677	Africa
Africa|hCoV-19/Kenya/NIC 569/2020|EPI ISL 457843|B.1.1|Kenya|2020-03-29	Africa|hCoV-19/Senegal/020/2020|EPI ISL 418208|B.1.356|Senegal|2020-03-04	0.0002696089	Africa
Africa|hCoV-19/Kenya/NIC 593/2020|EPI ISL 457844|B.1.1.316|Kenya|2020-03-29	Africa|hCoV-19/Senegal/020/2020|EPI ISL 418208|B.1.356|Senegal|2020-03-04	0.0002775102	Africa
Africa|hCoV-19/Kenya/S052/2020|EPI ISL 457932|B.4|Kenya|2020-03-14	Africa|hCoV-19/Senegal/020/2020|EPI ISL 418208|B.1.356|Senegal|2020-03-04	0.0006209227	Africa
Africa|hCoV-19/Kenya/S109/2020|EPI ISL 457933|B.4|Kenya|2020-03-23	Africa|hCoV-19/Senegal/020/2020|EPI ISL 418208|B.1.356|Senegal|2020-03-04	0.0005911939	Africa
Africa|hCoV-19/Kenya/S299/2020|EPI ISL 457934|B.1.1.1|Kenya|2020-03-29	Africa|hCoV-19/Senegal/020/2020|EPI ISL 418208|B.1.356|Senegal|2020-03-04	0.0004120935	Africa
Africa|hCoV-19/Madagascar/IP-01650/2020|EPI ISL 508862|B.1|Madagascar|2020-03-20	Africa|hCoV-19/Senegal/020/2020|EPI ISL 418208|B.1.356|Senegal|2020-03-04	0.0001684670	Africa
Africa|hCoV-19/Madagascar/IP-01861/2020|EPI ISL 508863|B.1|Madagascar|2020-03-22	Africa|hCoV-19/Senegal/020/2020|EPI ISL 418208|B.1.356|Senegal|2020-03-04	0.0001684670	Africa
Africa|hCoV-19/Mali/M002593/2020|EPI ISL 487446|A|Mali|2020-04-06	Africa|hCoV-19/Senegal/020/2020|EPI ISL 418208|B.1.356|Senegal|2020-03-04	0.0005055834	Africa
Africa|hCoV-19/Mali/M002615/2020|EPI ISL 487447|A|Mali|2020-04-06	Africa|hCoV-19/Senegal/020/2020|EPI ISL 418208|B.1.356|Senegal|2020-03-04	0.0004719160	Africa
Africa|hCoV-19/Mali/M002616/2020|EPI ISL 487448|A|Mali|2020-04-06	Africa|hCoV-19/Senegal/020/2020|EPI ISL 418208|B.1.356|Senegal|2020-03-04	0.0004381354	Africa
Africa|hCoV-19/Mali/M002618/2020|EPI ISL 487449|A|Mali|2020-04-06	Africa|hCoV-19/Senegal/020/2020|EPI ISL 418208|B.1.356|Senegal|2020-03-04	0.0005055852	Africa
Africa|hCoV-19/Mali/M002644/2020|EPI ISL 487450|A|Mali|2020-04-08	Africa|hCoV-19/Senegal/020/2020|EPI ISL 418208|B.1.356|Senegal|2020-03-04	0.0005393381	Africa
Africa|hCoV-19/Mali/M002659/2020|EPI ISL 487451|A|Mali|2020-04-09	Africa|hCoV-19/Senegal/020/2020|EPI ISL 418208|B.1.356|Senegal|2020-03-04	0.0004718683	Africa
Africa|hCoV-19/Mali/M002663/2020|EPI ISL 487452|A|Mali|2020-04-09	Africa|hCoV-19/Senegal/020/2020|EPI ISL 418208|B.1.356|Senegal|2020-03-04	0.0005730178	Africa
Africa|hCoV-19/Mali/M002667/2020|EPI ISL 487453|B.1|Mali|2020-04-10	Africa|hCoV-19/Senegal/020/2020|EPI ISL 418208|B.1.356|Senegal|2020-03-04	0.0001010761	Africa
Africa|hCoV-19/Mali/M002672/2020|EPI ISL 487454|B|Mali|2020-04-10	Africa|hCoV-19/Senegal/020/2020|EPI ISL 418208|B.1.356|Senegal|2020-03-04	0.0004045472	Africa
Africa|hCoV-19/Mali/M002673/2020|EPI ISL 487455|B.1|Mali|2020-04-10	Africa|hCoV-19/Senegal/020/2020|EPI ISL 418208|B.1.356|Senegal|2020-03-04	0.0002358792	Africa
Africa|hCoV-19/Mali/M002675/2020|EPI ISL 487456|A|Mali|2020-04-10	Africa|hCoV-19/Senegal/020/2020|EPI ISL 418208|B.1.356|Senegal|2020-03-04	0.0004718683	Africa
Africa|hCoV-19/Mali/M002698/2020|EPI ISL 487457|A|Mali|2020-04-12	Africa|hCoV-19/Senegal/020/2020|EPI ISL 418208|B.1.356|Senegal|2020-03-04	0.0004381441	Africa
Africa|hCoV-19/Mali/M002700/2020|EPI ISL 487458|B.1|Mali|2020-04-12	Africa|hCoV-19/Senegal/020/2020|EPI ISL 418208|B.1.356|Senegal|2020-03-04	0.0003044931	Africa
Africa|hCoV-19/Mali/M002703/2020|EPI ISL 487459|B.1|Mali|2020-04-12	Africa|hCoV-19/Senegal/020/2020|EPI ISL 418208|B.1.356|Senegal|2020-03-04	0.0003032856	Africa
Africa|hCoV-19/Mali/M002704/2020|EPI ISL 487460|A|Mali|2020-04-12	Africa|hCoV-19/Senegal/020/2020|EPI ISL 418208|B.1.356|Senegal|2020-03-04	0.0004044245	Africa
Africa|hCoV-19/Mali/M002707/2020|EPI ISL 487461|A|Mali|2020-04-12	Africa|hCoV-19/Senegal/020/2020|EPI ISL 418208|B.1.356|Senegal|2020-03-04	0.0005730428	Africa
Africa|hCoV-19/Mali/M002758/2020|EPI ISL 487462|B.1|Mali|2020-04-13	Africa|hCoV-19/Senegal/020/2020|EPI ISL 418208|B.1.356|Senegal|2020-03-04	0.0002021829	Africa
Africa|hCoV-19/Mali/M002823/2020|EPI ISL 487463|A|Mali|2020-04-14	Africa|hCoV-19/Senegal/020/2020|EPI ISL 418208|B.1.356|Senegal|2020-03-04	0.0005055715	Africa
Africa|hCoV-19/Mali/M002824/2020|EPI ISL 487464|B.1.3|Mali|2020-04-14	Africa|hCoV-19/Senegal/020/2020|EPI ISL 418208|B.1.356|Senegal|2020-03-04	0.0002021733	Africa
Africa|hCoV-19/Mali/M002826/2020|EPI ISL 487465|A|Mali|2020-04-14	Africa|hCoV-19/Senegal/020/2020|EPI ISL 418208|B.1.356|Senegal|2020-03-04	0.0004381545	Africa
Africa|hCoV-19/Mali/M002830/2020|EPI ISL 487466|B.1.275|Mali|2020-04-14	Africa|hCoV-19/Senegal/020/2020|EPI ISL 418208|B.1.356|Senegal|2020-03-04	0.0002358839	Africa
Africa|hCoV-19/Morocco/15N/2020|EPI ISL 458150|B.1.1|Morocco|2020-05-15	Africa|hCoV-19/Senegal/020/2020|EPI ISL 418208|B.1.356|Senegal|2020-03-04	0.0005400258	Africa
Africa|hCoV-19/Morocco/6887/2020|EPI ISL 459965|B.1.1|Morocco|2020-03-03	Africa|hCoV-19/Senegal/020/2020|EPI ISL 418208|B.1.356|Senegal|2020-03-04	0.0002358951	Africa
Africa|hCoV-19/Morocco/6888/2020|EPI ISL 459966|B.1.1|Morocco|2020-03-15	Africa|hCoV-19/Senegal/020/2020|EPI ISL 418208|B.1.356|Senegal|2020-03-04	0.0003370215	Africa
Africa|hCoV-19/Morocco/6889/2020|EPI ISL 459967|B.1.5|Morocco|2020-03-15	Africa|hCoV-19/Senegal/020/2020|EPI ISL 418208|B.1.356|Senegal|2020-03-04	0.0001359214	Africa
Africa|hCoV-19/Morocco/6890/2020|EPI ISL 459968|B.1.5|Morocco|2020-03-17	Africa|hCoV-19/Senegal/020/2020|EPI ISL 418208|B.1.356|Senegal|2020-03-04	0.0002032826	Africa
Africa|hCoV-19/Morocco/6891/2020|EPI ISL 459969|B.1.255|Morocco|2020-03-20	Africa|hCoV-19/Senegal/020/2020|EPI ISL 418208|B.1.356|Senegal|2020-03-04	0.0001362161	Africa
Africa|hCoV-19/Morocco/6892/2020|EPI ISL 459970|B.1.5|Morocco|2020-03-17	Africa|hCoV-19/Senegal/020/2020|EPI ISL 418208|B.1.356|Senegal|2020-03-04	0.0002043624	Africa
Africa|hCoV-19/Morocco/6893/2020|EPI ISL 459971|B.1.153|Morocco|2020-03-18	Africa|hCoV-19/Senegal/020/2020|EPI ISL 418208|B.1.356|Senegal|2020-03-04	0.0003759089	Africa
Africa|hCoV-19/Morocco/6894/2020|EPI ISL 459972|B.1|Morocco|2020-03-20	Africa|hCoV-19/Senegal/020/2020|EPI ISL 418208|B.1.356|Senegal|2020-03-04	0.0003370123	Africa
Africa|hCoV-19/Morocco/6895/2020|EPI ISL 459973|B.1.1|Morocco|2020-03-20	Africa|hCoV-19/Senegal/020/2020|EPI ISL 418208|B.1.356|Senegal|2020-03-04	0.0002695999	Africa
Africa|hCoV-19/Morocco/6897/2020|EPI ISL 459975|B.1.5|Morocco|2020-03-21	Africa|hCoV-19/Senegal/020/2020|EPI ISL 418208|B.1.356|Senegal|2020-03-04	0.0002021849	Africa
Africa|hCoV-19/Morocco/6898/2020|EPI ISL 459976|B.1|Morocco|2020-03-16	Africa|hCoV-19/Senegal/020/2020|EPI ISL 418208|B.1.356|Senegal|2020-03-04	0.0001684743	Africa
Africa|hCoV-19/Morocco/6899/2020|EPI ISL 459977|B.1.1|Morocco|2020-04-21	Africa|hCoV-19/Senegal/020/2020|EPI ISL 418208|B.1.356|Senegal|2020-03-04	0.0002696116	Africa
Africa|hCoV-19/Morocco/6900/2020|EPI ISL 459978|B.1.1.247|Morocco|2020-04-20	Africa|hCoV-19/Senegal/020/2020|EPI ISL 418208|B.1.356|Senegal|2020-03-04	0.0003707547	Africa
Africa|hCoV-19/Morocco/6901/2020|EPI ISL 459979|B.1|Morocco|2020-04-19	Africa|hCoV-19/Senegal/020/2020|EPI ISL 418208|B.1.356|Senegal|2020-03-04	0.0001347709	Africa
Africa|hCoV-19/Morocco/6902/2020|EPI ISL 459980|B.1.1|Morocco|2020-04-19	Africa|hCoV-19/Senegal/020/2020|EPI ISL 418208|B.1.356|Senegal|2020-03-04	0.0004044679	Africa
Africa|hCoV-19/Morocco/6903/2020|EPI ISL 459981|B.1|Morocco|2020-04-19	Africa|hCoV-19/Senegal/020/2020|EPI ISL 418208|B.1.356|Senegal|2020-03-04	0.0004044488	Africa
Africa|hCoV-19/Morocco/6904/2020|EPI ISL 459982|B.1|Morocco|2020-04-18	Africa|hCoV-19/Senegal/020/2020|EPI ISL 418208|B.1.356|Senegal|2020-03-04	0.0002358848	Africa
Africa|hCoV-19/Morocco/6905/2020|EPI ISL 459983|B.1.1|Morocco|2020-04-21	Africa|hCoV-19/Senegal/020/2020|EPI ISL 418208|B.1.356|Senegal|2020-03-04	0.0003370429	Africa
Africa|hCoV-19/Morocco/6906/2020|EPI ISL 459984|B.1.1|Morocco|2020-04-06	Africa|hCoV-19/Senegal/020/2020|EPI ISL 418208|B.1.356|Senegal|2020-03-04	0.0002358951	Africa
Africa|hCoV-19/Morocco/AZ183/2020|EPI ISL 476026|B.1.1|Morocco|2020-05-11	Africa|hCoV-19/Senegal/020/2020|EPI ISL 418208|B.1.356|Senegal|2020-03-04	0.0004382016	Africa
Africa|hCoV-19/Morocco/CA24/2020|EPI ISL 476025|B.1.1|Morocco|2020-05-02	Africa|hCoV-19/Senegal/020/2020|EPI ISL 418208|B.1.356|Senegal|2020-03-04	0.0005731372	Africa
Africa|hCoV-19/Morocco/HMIMV-Rabat102-03/2020|EPI ISL 471456|B.1|Morocco|2020-03-31	Africa|hCoV-19/Senegal/020/2020|EPI ISL 418208|B.1.356|Senegal|2020-03-04	0.0003707372	Africa
Africa|hCoV-19/Morocco/HMIMV-Rabat1025-04/2020|EPI ISL 471457|B.1|Morocco|2020-04-13	Africa|hCoV-19/Senegal/020/2020|EPI ISL 418208|B.1.356|Senegal|2020-03-04	0.0003033121	Africa
Africa|hCoV-19/Morocco/HMIMV-Rabat1429-04/2020|EPI ISL 471458|B.1|Morocco|2020-04-19	Africa|hCoV-19/Senegal/020/2020|EPI ISL 418208|B.1.356|Senegal|2020-03-04	0.0004044679	Africa
Africa|hCoV-19/Morocco/HMIMV-Rabat1435-04/2020|EPI ISL 471459|B.1|Morocco|2020-04-19	Africa|hCoV-19/Senegal/020/2020|EPI ISL 418208|B.1.356|Senegal|2020-03-04	0.0002695935	Africa
Africa|hCoV-19/Morocco/HMIMV-Rabat1462-04/2020|EPI ISL 471460|B.1|Morocco|2020-04-19	Africa|hCoV-19/Senegal/020/2020|EPI ISL 418208|B.1.356|Senegal|2020-03-04	0.0003707385	Africa
Africa|hCoV-19/Morocco/OUA677-19/2020|EPI ISL 451400|B.1.5|Morocco|2020-04-23	Africa|hCoV-19/Senegal/020/2020|EPI ISL 418208|B.1.356|Senegal|2020-03-04	0.0002696053	Africa
Africa|hCoV-19/Morocco/RA85/2020|EPI ISL 467299|B.1|Morocco|2020-05-21	Africa|hCoV-19/Senegal/020/2020|EPI ISL 418208|B.1.356|Senegal|2020-03-04	0.0007418421	Africa
Africa|hCoV-19/Morocco/RMPS-01/2020|EPI ISL 469017|B.1|Morocco|2020-04-13	Africa|hCoV-19/Senegal/020/2020|EPI ISL 418208|B.1.356|Senegal|2020-03-04	0.0001010761	Africa
Africa|hCoV-19/Morocco/RMPS-02/2020|EPI ISL 469049|B.1|Morocco|2020-03-30	Africa|hCoV-19/Senegal/020/2020|EPI ISL 418208|B.1.356|Senegal|2020-03-04	0.0001684743	Africa
Africa|hCoV-19/Morocco/RMPS-03/2020|EPI ISL 469051|B.1|Morocco|2020-04-03	Africa|hCoV-19/Senegal/020/2020|EPI ISL 418208|B.1.356|Senegal|2020-03-04	0.0003370123	Africa
Africa|hCoV-19/Morocco/RMPS-04/2020|EPI ISL 469052|B.1|Morocco|2020-03-30	Africa|hCoV-19/Senegal/020/2020|EPI ISL 418208|B.1.356|Senegal|2020-03-04	0.0001010761	Africa
Africa|hCoV-19/Morocco/RMPS-05/2020|EPI ISL 469053|B.1|Morocco|2020-03-30	Africa|hCoV-19/Senegal/020/2020|EPI ISL 418208|B.1.356|Senegal|2020-03-04	0.0000673827	Africa
Africa|hCoV-19/Morocco/RMPS-06/2020|EPI ISL 469054|B.1|Morocco|2020-04-01	Africa|hCoV-19/Senegal/020/2020|EPI ISL 418208|B.1.356|Senegal|2020-03-04	0.0001010761	Africa
Africa|hCoV-19/Morocco/RMPS-12/2020|EPI ISL 482737|B.1.1|Morocco|2020-05-08	Africa|hCoV-19/Senegal/020/2020|EPI ISL 418208|B.1.356|Senegal|2020-03-04	0.0004459828	Africa
Africa|hCoV-19/Morocco/RMPS-13/2020|EPI ISL 482738|B.1|Morocco|2020-04-10	Africa|hCoV-19/Senegal/020/2020|EPI ISL 418208|B.1.356|Senegal|2020-03-04	0.0001028640	Africa
Africa|hCoV-19/Morocco/RMPS-14/2020|EPI ISL 482739|B.1|Morocco|2020-04-22	Africa|hCoV-19/Senegal/020/2020|EPI ISL 418208|B.1.356|Senegal|2020-03-04	0.0001049142	Africa
Africa|hCoV-19/Morocco/refstage1/2020|EPI ISL 476559|B.1.5|Morocco|2020-02-27	Africa|hCoV-19/Senegal/020/2020|EPI ISL 418208|B.1.356|Senegal|2020-03-04	0.0001347768	Africa
Africa|hCoV-19/Nigeria/AB03-CV135/2020|EPI ISL 527872|B.1.5|Nigeria|2020-05-12	Africa|hCoV-19/Senegal/020/2020|EPI ISL 418208|B.1.356|Senegal|2020-03-04	0.0002724971	Africa
Africa|hCoV-19/Nigeria/ED01-CV155/2020|EPI ISL 527873|B.40|Nigeria|2020-02-21	Africa|hCoV-19/Senegal/020/2020|EPI ISL 418208|B.1.356|Senegal|2020-03-04	0.0005393335	Africa
Africa|hCoV-19/Nigeria/ED02-CV156/2020|EPI ISL 527874|B.40|Nigeria|2020-03-23	Africa|hCoV-19/Senegal/020/2020|EPI ISL 418208|B.1.356|Senegal|2020-03-04	0.0004381633	Africa
Africa|hCoV-19/Nigeria/ED03-CV157/2020|EPI ISL 527875|B.40|Nigeria|2020-03-26	Africa|hCoV-19/Senegal/020/2020|EPI ISL 418208|B.1.356|Senegal|2020-03-04	0.0005905115	Africa
Africa|hCoV-19/Nigeria/ED04-CV158/2020|EPI ISL 527876|A|Nigeria|2020-03-25	Africa|hCoV-19/Senegal/020/2020|EPI ISL 418208|B.1.356|Senegal|2020-03-04	0.0004718772	Africa
Africa|hCoV-19/Nigeria/ED06-CV159/2020|EPI ISL 527877|A|Nigeria|2020-03-25	Africa|hCoV-19/Senegal/020/2020|EPI ISL 418208|B.1.356|Senegal|2020-03-04	0.0004869916	Africa
Africa|hCoV-19/Nigeria/ED07-CV160/2020|EPI ISL 527878|B.40|Nigeria|2020-03-31	Africa|hCoV-19/Senegal/020/2020|EPI ISL 418208|B.1.356|Senegal|2020-03-04	0.0005731149	Africa
Africa|hCoV-19/Nigeria/ED1010-CV215/2020|EPI ISL 527879|B.1.1.229|Nigeria|2020-05-04	Africa|hCoV-19/Senegal/020/2020|EPI ISL 418208|B.1.356|Senegal|2020-03-04	0.0003033132	Africa
Africa|hCoV-19/Nigeria/ED18-CV161/2020|EPI ISL 527880|B.1.5|Nigeria|2020-03-25	Africa|hCoV-19/Senegal/020/2020|EPI ISL 418208|B.1.356|Senegal|2020-03-04	0.0001688572	Africa
Africa|hCoV-19/Nigeria/ED20-CV162/2020|EPI ISL 527881|B.1|Nigeria|2020-03-30	Africa|hCoV-19/Senegal/020/2020|EPI ISL 418208|B.1.356|Senegal|2020-03-04	0.0002358839	Africa
Africa|hCoV-19/Nigeria/ED25-CV163/2020|EPI ISL 527882|B.1.5|Nigeria|2020-05-09	Africa|hCoV-19/Senegal/020/2020|EPI ISL 418208|B.1.356|Senegal|2020-03-04	0.0001684743	Africa
Africa|hCoV-19/Nigeria/ED32-CV164/2020|EPI ISL 527883|B.1.5|Nigeria|2020-05-18	Africa|hCoV-19/Senegal/020/2020|EPI ISL 418208|B.1.356|Senegal|2020-03-04	0.0001699612	Africa
Africa|hCoV-19/Nigeria/ED46-CV165/2020|EPI ISL 527884|B.1.1.229|Nigeria|2020-04-24	Africa|hCoV-19/Senegal/020/2020|EPI ISL 418208|B.1.356|Senegal|2020-03-04	0.0003707484	Africa
Africa|hCoV-19/Nigeria/ED48-CV193/2020|EPI ISL 527885|B.1.5|Nigeria|2020-04-26	Africa|hCoV-19/Senegal/020/2020|EPI ISL 418208|B.1.356|Senegal|2020-03-04	0.0001380550	Africa
Africa|hCoV-19/Nigeria/EK025-CV58/2020|EPI ISL 487098|B.1.1.71|Nigeria|2020-04-19	Africa|hCoV-19/Senegal/020/2020|EPI ISL 418208|B.1.356|Senegal|2020-03-04	0.0003794513	Africa
Africa|hCoV-19/Nigeria/EK084-CV50/2020|EPI ISL 487105|B.1.1.71|Nigeria|2020-04-23	Africa|hCoV-19/Senegal/020/2020|EPI ISL 418208|B.1.356|Senegal|2020-03-04	0.0003707456	Africa
Africa|hCoV-19/Nigeria/EK220-CV54/2020|EPI ISL 487102|B.1.1|Nigeria|2020-05-14	Africa|hCoV-19/Senegal/020/2020|EPI ISL 418208|B.1.356|Senegal|2020-03-04	0.0003374387	Africa
Africa|hCoV-19/Nigeria/EK254-CV60/2020|EPI ISL 487096|B.1.1|Nigeria|2020-05-19	Africa|hCoV-19/Senegal/020/2020|EPI ISL 418208|B.1.356|Senegal|2020-03-04	0.0003116367	Africa
Africa|hCoV-19/Nigeria/EK291-CV115/2020|EPI ISL 527887|B.1.1|Nigeria|2020-06-02	Africa|hCoV-19/Senegal/020/2020|EPI ISL 418208|B.1.356|Senegal|2020-03-04	0.0003707707	Africa
Africa|hCoV-19/Nigeria/KW017-CV24/2020|EPI ISL 455362|B.1.255|Nigeria|2020-04-10	Africa|hCoV-19/Senegal/020/2020|EPI ISL 418208|B.1.356|Senegal|2020-03-04	0.0002021733	Africa
Africa|hCoV-19/Nigeria/KW298-CV48/2020|EPI ISL 487107|A|Nigeria|2020-05-08	Africa|hCoV-19/Senegal/020/2020|EPI ISL 418208|B.1.356|Senegal|2020-03-04	0.0005393127	Africa
Africa|hCoV-19/Nigeria/KW326-CV52/2020|EPI ISL 487103|B.1.1|Nigeria|2020-05-09	Africa|hCoV-19/Senegal/020/2020|EPI ISL 418208|B.1.356|Senegal|2020-03-04	0.0003049912	Africa
Africa|hCoV-19/Nigeria/Lagos01/2020|EPI ISL 413550|B.1.1|Nigeria|2020-02-27	Africa|hCoV-19/Senegal/020/2020|EPI ISL 418208|B.1.356|Senegal|2020-03-04	0.0002727489	Africa
Africa|hCoV-19/Nigeria/NG57752/2020|EPI ISL 462992|B.1.1|Nigeria|2020-03	Africa|hCoV-19/Senegal/020/2020|EPI ISL 418208|B.1.356|Senegal|2020-03-04	0.0003033128	Africa
Africa|hCoV-19/Nigeria/OG007-CV22/2020|EPI ISL 455412|B.40|Nigeria|2020-03-29	Africa|hCoV-19/Senegal/020/2020|EPI ISL 418208|B.1.356|Senegal|2020-03-04	0.0004718983	Africa
Africa|hCoV-19/Nigeria/ON191-CV49/2020|EPI ISL 487106|B.1.246|Nigeria|2020-06-30	Africa|hCoV-19/Senegal/020/2020|EPI ISL 418208|B.1.356|Senegal|2020-03-04	0.0002705781	Africa
Africa|hCoV-19/Nigeria/ON505-CV43/2020|EPI ISL 487112|B.1.246|Nigeria|2020-05-24	Africa|hCoV-19/Senegal/020/2020|EPI ISL 418208|B.1.356|Senegal|2020-03-04	0.0003032784	Africa
Africa|hCoV-19/Nigeria/ON507-CV44/2020|EPI ISL 487111|B.1.1.10|Nigeria|2020-05-24	Africa|hCoV-19/Senegal/020/2020|EPI ISL 418208|B.1.356|Senegal|2020-03-04	0.0004387354	Africa
Africa|hCoV-19/Nigeria/ON595-CV121/2020|EPI ISL 527888|B.1.1.90|Nigeria|2020-06-03	Africa|hCoV-19/Senegal/020/2020|EPI ISL 418208|B.1.356|Senegal|2020-03-04	0.0004044775	Africa
Africa|hCoV-19/Nigeria/ON705-CV153/2020|EPI ISL 527889|B.1.1.1|Nigeria|2020-06-09	Africa|hCoV-19/Senegal/020/2020|EPI ISL 418208|B.1.356|Senegal|2020-03-04	0.0005056175	Africa
Africa|hCoV-19/Nigeria/ON752-CV144/2020|EPI ISL 527890|B.1|Nigeria|2020-06-11	Africa|hCoV-19/Senegal/020/2020|EPI ISL 418208|B.1.356|Senegal|2020-03-04	0.0002359213	Africa
Africa|hCoV-19/Nigeria/ON920-CV152/2020|EPI ISL 527891|B.1.1.220|Nigeria|2020-06-16	Africa|hCoV-19/Senegal/020/2020|EPI ISL 418208|B.1.356|Senegal|2020-03-04	0.0004049414	Africa
Africa|hCoV-19/Nigeria/ON969-CV145/2020|EPI ISL 527892|B.1.1|Nigeria|2020-06-17	Africa|hCoV-19/Senegal/020/2020|EPI ISL 418208|B.1.356|Senegal|2020-03-04	0.0004045032	Africa
Africa|hCoV-19/Nigeria/OS016-CV3/2020|EPI ISL 455413|B.40|Nigeria|2020-03-27	Africa|hCoV-19/Senegal/020/2020|EPI ISL 418208|B.1.356|Senegal|2020-03-04	0.0004394665	Africa
Africa|hCoV-19/Nigeria/OS030-CV5/2020|EPI ISL 455415|A|Nigeria|2020-03-29	Africa|hCoV-19/Senegal/020/2020|EPI ISL 418208|B.1.356|Senegal|2020-03-04	0.0005930435	Africa
Africa|hCoV-19/Nigeria/OS055-CV8/2020|EPI ISL 455418|A|Nigeria|2020-03-29	Africa|hCoV-19/Senegal/020/2020|EPI ISL 418208|B.1.356|Senegal|2020-03-04	0.0005876660	Africa
Africa|hCoV-19/Nigeria/OS060-CV9/2020|EPI ISL 455419|B.1|Nigeria|2020-03-29	Africa|hCoV-19/Senegal/020/2020|EPI ISL 418208|B.1.356|Senegal|2020-03-04	0.0003057413	Africa
Africa|hCoV-19/Nigeria/OS070-CV11/2020|EPI ISL 455422|A|Nigeria|2020-03-29	Africa|hCoV-19/Senegal/020/2020|EPI ISL 418208|B.1.356|Senegal|2020-03-04	0.0006067777	Africa
Africa|hCoV-19/Nigeria/OS085-CV14/2020|EPI ISL 455424|A|Nigeria|2020-03-29	Africa|hCoV-19/Senegal/020/2020|EPI ISL 418208|B.1.356|Senegal|2020-03-04	0.0005056055	Africa
Africa|hCoV-19/Nigeria/OS125-CV20/2020|EPI ISL 455427|A|Nigeria|2020-03-29	Africa|hCoV-19/Senegal/020/2020|EPI ISL 418208|B.1.356|Senegal|2020-03-04	0.0005955758	Africa
Africa|hCoV-19/Nigeria/OS294-CV42/2020|EPI ISL 487113|B.1.5|Nigeria|2020-04-23	Africa|hCoV-19/Senegal/020/2020|EPI ISL 418208|B.1.356|Senegal|2020-03-04	0.0002358887	Africa
Africa|hCoV-19/Nigeria/OS524-CV45/2020|EPI ISL 487110|B.1.22|Nigeria|2020-05-11	Africa|hCoV-19/Senegal/020/2020|EPI ISL 418208|B.1.356|Senegal|2020-03-04	0.0002695753	Africa
Africa|hCoV-19/Nigeria/OS589-CV46/2020|EPI ISL 487109|B.1.22|Nigeria|2020-05-29	Africa|hCoV-19/Senegal/020/2020|EPI ISL 418208|B.1.356|Senegal|2020-03-04	0.0003033836	Africa
Africa|hCoV-19/Nigeria/OY008-CV29/2020|EPI ISL 455429|B.1|Nigeria|2020-03-27	Africa|hCoV-19/Senegal/020/2020|EPI ISL 418208|B.1.356|Senegal|2020-03-04	0.0000673827	Africa
Africa|hCoV-19/Nigeria/OY045A-CV35/2020|EPI ISL 455431|B.40|Nigeria|2020-04-02	Africa|hCoV-19/Senegal/020/2020|EPI ISL 418208|B.1.356|Senegal|2020-03-04	0.0004382667	Africa
Africa|hCoV-19/Nigeria/OY094-CV57/2020|EPI ISL 487099|B.1.1.102|Nigeria|2020-04-24	Africa|hCoV-19/Senegal/020/2020|EPI ISL 418208|B.1.356|Senegal|2020-03-04	0.0003033325	Africa
Africa|hCoV-19/Nigeria/OY175-CV51/2020|EPI ISL 487104|B.1|Nigeria|2020-05-03	Africa|hCoV-19/Senegal/020/2020|EPI ISL 418208|B.1.356|Senegal|2020-03-04	0.0002732336	Africa
Africa|hCoV-19/Nigeria/OY233-CV66/2020|EPI ISL 487091|B.1.246|Nigeria|2020-05-13	Africa|hCoV-19/Senegal/020/2020|EPI ISL 418208|B.1.356|Senegal|2020-03-04	0.0004381338	Africa
Africa|hCoV-19/Nigeria/OY260-CV55/2020|EPI ISL 487101|B.1.265|Nigeria|2020-05-16	Africa|hCoV-19/Senegal/020/2020|EPI ISL 418208|B.1.356|Senegal|2020-03-04	0.0002695753	Africa
Africa|hCoV-19/Nigeria/OY592-CV167/2020|EPI ISL 527898|B.1.265|Nigeria|2020-06-10	Africa|hCoV-19/Senegal/020/2020|EPI ISL 418208|B.1.356|Senegal|2020-03-04	0.0003707349	Africa
Africa|hCoV-19/Nigeria/OY595-CV168/2020|EPI ISL 527899|B.1.265|Nigeria|2020-06-09	Africa|hCoV-19/Senegal/020/2020|EPI ISL 418208|B.1.356|Senegal|2020-03-04	0.0003483629	Africa
Africa|hCoV-19/Nigeria/OY598-CV169/2020|EPI ISL 527900|B.1.1|Nigeria|2020-06-09	Africa|hCoV-19/Senegal/020/2020|EPI ISL 418208|B.1.356|Senegal|2020-03-04	0.0005175444	Africa
Africa|hCoV-19/Nigeria/OY605-CV170/2020|EPI ISL 527901|B.1.1|Nigeria|2020-06-12	Africa|hCoV-19/Senegal/020/2020|EPI ISL 418208|B.1.356|Senegal|2020-03-04	0.0005393355	Africa
Africa|hCoV-19/Nigeria/OY608-CV172/2020|EPI ISL 527903|B.1.1|Nigeria|2020-06-11	Africa|hCoV-19/Senegal/020/2020|EPI ISL 418208|B.1.356|Senegal|2020-03-04	0.0004083623	Africa
Africa|hCoV-19/Nigeria/OY612-CV173/2020|EPI ISL 527904|B.1.1|Nigeria|2020-06-13	Africa|hCoV-19/Senegal/020/2020|EPI ISL 418208|B.1.356|Senegal|2020-03-04	0.0004044419	Africa
Africa|hCoV-19/Nigeria/OY616-CV174/2020|EPI ISL 527905|B.1.1|Nigeria|2020-06-12	Africa|hCoV-19/Senegal/020/2020|EPI ISL 418208|B.1.356|Senegal|2020-03-04	0.0005398638	Africa
Africa|hCoV-19/Nigeria/OY625-CV182/2020|EPI ISL 527909|B.1.1|Nigeria|2020-06-13	Africa|hCoV-19/Senegal/020/2020|EPI ISL 418208|B.1.356|Senegal|2020-03-04	0.0004093105	Africa
Africa|hCoV-19/Nigeria/OY626-CV183/2020|EPI ISL 527910|B.1.1|Nigeria|2020-06-13	Africa|hCoV-19/Senegal/020/2020|EPI ISL 418208|B.1.356|Senegal|2020-03-04	0.0004077667	Africa
Africa|hCoV-19/Nigeria/OY627-CV184/2020|EPI ISL 527911|B.1.1|Nigeria|2020-06-13	Africa|hCoV-19/Senegal/020/2020|EPI ISL 418208|B.1.356|Senegal|2020-03-04	0.0002697060	Africa
Africa|hCoV-19/Nigeria/OY628-CV185/2020|EPI ISL 527912|B.1.1|Nigeria|2020-06-13	Africa|hCoV-19/Senegal/020/2020|EPI ISL 418208|B.1.356|Senegal|2020-03-04	0.0005056496	Africa
Africa|hCoV-19/Nigeria/OY633-CV189/2020|EPI ISL 527914|B.1.1.71|Nigeria|2020-06-16	Africa|hCoV-19/Senegal/020/2020|EPI ISL 418208|B.1.356|Senegal|2020-03-04	0.0004719095	Africa
Africa|hCoV-19/Nigeria/OY636-CV192/2020|EPI ISL 527915|B.1.1|Nigeria|2020-06-17	Africa|hCoV-19/Senegal/020/2020|EPI ISL 418208|B.1.356|Senegal|2020-03-04	0.0003707311	Africa
Africa|hCoV-19/Senegal/003/2020|EPI ISL 418206|B.1.356|Senegal|2020-02-28	Africa|hCoV-19/Senegal/020/2020|EPI ISL 418208|B.1.356|Senegal|2020-03-04	0.0000000000	Africa
Africa|hCoV-19/Senegal/016/2020|EPI ISL 418207|B.1.356|Senegal|2020-03-02	Africa|hCoV-19/Senegal/020/2020|EPI ISL 418208|B.1.356|Senegal|2020-03-04	0.0000000000	Africa
Africa|hCoV-19/Algeria/G0638 2264/2020|EPI ISL 418241|B.1|Algeria|2020-03-02	Africa|hCoV-19/Senegal/026/2020|EPI ISL 418209|B.1.356|Senegal|2020-03-03	0.0002693276	Africa
Africa|hCoV-19/Algeria/G0640 2265/2020|EPI ISL 418242|B.1|Algeria|2020-03-08	Africa|hCoV-19/Senegal/026/2020|EPI ISL 418209|B.1.356|Senegal|2020-03-03	0.0001679973	Africa
Africa|hCoV-19/Algeria/G0860 2262/2020|EPI ISL 420037|B.1|Algeria|2020-03-02	Africa|hCoV-19/Senegal/026/2020|EPI ISL 418209|B.1.356|Senegal|2020-03-03	0.0001679973	Africa
Africa|hCoV-19/Benin/1022/2020|EPI ISL 476826|B.1|Benin|2020-03-25	Africa|hCoV-19/Senegal/026/2020|EPI ISL 418209|B.1.356|Senegal|2020-03-03	0.0002688598	Africa
Africa|hCoV-19/Benin/1092/2020|EPI ISL 476827|B.1|Benin|2020-03-27	Africa|hCoV-19/Senegal/026/2020|EPI ISL 418209|B.1.356|Senegal|2020-03-03	0.0002689491	Africa
Africa|hCoV-19/Benin/1408/2020|EPI ISL 476825|B.1.356|Benin|2020-04-04	Africa|hCoV-19/Senegal/026/2020|EPI ISL 418209|B.1.356|Senegal|2020-03-03	0.0000335990	Africa
Africa|hCoV-19/Benin/1409/2020|EPI ISL 476828|B.1|Benin|2020-04-06	Africa|hCoV-19/Senegal/026/2020|EPI ISL 418209|B.1.356|Senegal|2020-03-03	0.0001353650	Africa
Africa|hCoV-19/Benin/1950/2020|EPI ISL 476830|A|Benin|2020-04-15	Africa|hCoV-19/Senegal/026/2020|EPI ISL 418209|B.1.356|Senegal|2020-03-03	0.0005042799	Africa
Africa|hCoV-19/Benin/197/2020|EPI ISL 476822|B.1.178|Benin|2020-03-15	Africa|hCoV-19/Senegal/026/2020|EPI ISL 418209|B.1.356|Senegal|2020-03-03	0.0002688895	Africa
Africa|hCoV-19/Benin/2012/2020|EPI ISL 476831|A|Benin|2020-04-15	Africa|hCoV-19/Senegal/026/2020|EPI ISL 418209|B.1.356|Senegal|2020-03-03	0.0005378318	Africa
Africa|hCoV-19/Benin/260/2020|EPI ISL 476823|B.1.292|Benin|2020-03-17	Africa|hCoV-19/Senegal/026/2020|EPI ISL 418209|B.1.356|Senegal|2020-03-03	0.0002352262	Africa
Africa|hCoV-19/Benin/314/2020|EPI ISL 476834|B.1.5|Benin|2020-03-17	Africa|hCoV-19/Senegal/026/2020|EPI ISL 418209|B.1.356|Senegal|2020-03-03	0.0002365463	Africa
Africa|hCoV-19/Benin/461/2020|EPI ISL 476833|A|Benin|2020-03-17	Africa|hCoV-19/Senegal/026/2020|EPI ISL 418209|B.1.356|Senegal|2020-03-03	0.0005041852	Africa
Africa|hCoV-19/Benin/501/2020|EPI ISL 476824|B.1.356|Benin|2020-03-17	Africa|hCoV-19/Senegal/026/2020|EPI ISL 418209|B.1.356|Senegal|2020-03-03	0.0000335967	Africa
Africa|hCoV-19/Benin/843/2020|EPI ISL 476829|A|Benin|2020-03-19	Africa|hCoV-19/Senegal/026/2020|EPI ISL 418209|B.1.356|Senegal|2020-03-03	0.0004033779	Africa
Africa|hCoV-19/Botswana/BOT0455/2020|EPI ISL 560386|B.1|Botswana|2020-03-28	Africa|hCoV-19/Senegal/026/2020|EPI ISL 418209|B.1.356|Senegal|2020-03-03	0.0001007943	Africa
Africa|hCoV-19/Botswana/BOT2254/2020|EPI ISL 560390|B.1.1|Botswana|2020-04-08	Africa|hCoV-19/Senegal/026/2020|EPI ISL 418209|B.1.356|Senegal|2020-03-03	0.0003078913	Africa
Africa|hCoV-19/Botswana/BOT2283/2020|EPI ISL 560385|B.1|Botswana|2020-04-07	Africa|hCoV-19/Senegal/026/2020|EPI ISL 418209|B.1.356|Senegal|2020-03-03	0.0002092393	Africa
Africa|hCoV-19/Botswana/BOT2624/2020|EPI ISL 560387|B.1.1|Botswana|2020-04-05	Africa|hCoV-19/Senegal/026/2020|EPI ISL 418209|B.1.356|Senegal|2020-03-03	0.0003139366	Africa
Africa|hCoV-19/Botswana/BOT4161/2020|EPI ISL 560388|B.1.1.220|Botswana|2020-04-16	Africa|hCoV-19/Senegal/026/2020|EPI ISL 418209|B.1.356|Senegal|2020-03-03	0.0003802024	Africa
Africa|hCoV-19/DRC/04186/2020|EPI ISL 471411|A|Democratic Republic of the Congo|2020-04-25	Africa|hCoV-19/Senegal/026/2020|EPI ISL 418209|B.1.356|Senegal|2020-03-03	0.0005041850	Africa
Africa|hCoV-19/DRC/04188/2020|EPI ISL 471413|A|Democratic Republic of the Congo|2020-04-25	Africa|hCoV-19/Senegal/026/2020|EPI ISL 418209|B.1.356|Senegal|2020-03-03	0.0005893027	Africa
Africa|hCoV-19/DRC/10041/2020|EPI ISL 527543|B.1.1.275|Democratic Republic of the Congo|2020-05-22	Africa|hCoV-19/Senegal/026/2020|EPI ISL 418209|B.1.356|Senegal|2020-03-03	0.0003751760	Africa
Africa|hCoV-19/DRC/10057/2020|EPI ISL 527538|B.1.1.275|Democratic Republic of the Congo|2020-05-22	Africa|hCoV-19/Senegal/026/2020|EPI ISL 418209|B.1.356|Senegal|2020-03-03	0.0004931723	Africa
Africa|hCoV-19/DRC/10061/2020|EPI ISL 527521|B.1.1.275|Democratic Republic of the Congo|2020-05-22	Africa|hCoV-19/Senegal/026/2020|EPI ISL 418209|B.1.356|Senegal|2020-03-03	0.0003474325	Africa
Africa|hCoV-19/DRC/10070/2020|EPI ISL 527544|B.1.178|Democratic Republic of the Congo|2020-05-22	Africa|hCoV-19/Senegal/026/2020|EPI ISL 418209|B.1.356|Senegal|2020-03-03	0.0004086544	Africa
Africa|hCoV-19/DRC/10120/2020|EPI ISL 513624|B.1.1.275|Democratic Republic of the Congo|2020-05-22	Africa|hCoV-19/Senegal/026/2020|EPI ISL 418209|B.1.356|Senegal|2020-03-03	0.0004193004	Africa
Africa|hCoV-19/DRC/10127/2020|EPI ISL 513625|B.1.1.275|Democratic Republic of the Congo|2020-05-22	Africa|hCoV-19/Senegal/026/2020|EPI ISL 418209|B.1.356|Senegal|2020-03-03	0.0004138640	Africa
Africa|hCoV-19/DRC/10242/2020|EPI ISL 513626|B.1.84|Democratic Republic of the Congo|2020-05-22	Africa|hCoV-19/Senegal/026/2020|EPI ISL 418209|B.1.356|Senegal|2020-03-03	0.0003048395	Africa
Africa|hCoV-19/DRC/10251/2020|EPI ISL 513627|B.1.128|Democratic Republic of the Congo|2020-05-22	Africa|hCoV-19/Senegal/026/2020|EPI ISL 418209|B.1.356|Senegal|2020-03-03	0.0004408224	Africa
Africa|hCoV-19/DRC/10324/2020|EPI ISL 527545|B.1.214|Democratic Republic of the Congo|2020-05-22	Africa|hCoV-19/Senegal/026/2020|EPI ISL 418209|B.1.356|Senegal|2020-03-03	0.0003750519	Africa
Africa|hCoV-19/DRC/10346/2020|EPI ISL 527546|B.1.214|Democratic Republic of the Congo|2020-05-22	Africa|hCoV-19/Senegal/026/2020|EPI ISL 418209|B.1.356|Senegal|2020-03-03	0.0003789529	Africa
Africa|hCoV-19/DRC/10364/2020|EPI ISL 527498|B.1|Democratic Republic of the Congo|2020-05-22	Africa|hCoV-19/Senegal/026/2020|EPI ISL 418209|B.1.356|Senegal|2020-03-03	0.0002744008	Africa
Africa|hCoV-19/DRC/10371/2020|EPI ISL 527489|B.1.178|Democratic Republic of the Congo|2020-05-22	Africa|hCoV-19/Senegal/026/2020|EPI ISL 418209|B.1.356|Senegal|2020-03-03	0.0004093554	Africa
Africa|hCoV-19/DRC/10373/2020|EPI ISL 527495|B.1.159|Democratic Republic of the Congo|2020-05-22	Africa|hCoV-19/Senegal/026/2020|EPI ISL 418209|B.1.356|Senegal|2020-03-03	0.0003073825	Africa
Africa|hCoV-19/DRC/10374/2020|EPI ISL 527539|B.1.84|Democratic Republic of the Congo|2020-05-22	Africa|hCoV-19/Senegal/026/2020|EPI ISL 418209|B.1.356|Senegal|2020-03-03	0.0005605771	Africa
Africa|hCoV-19/DRC/10375/2020|EPI ISL 527499|B.1.84|Democratic Republic of the Congo|2020-05-22	Africa|hCoV-19/Senegal/026/2020|EPI ISL 418209|B.1.356|Senegal|2020-03-03	0.0004448142	Africa
Africa|hCoV-19/DRC/10399/2020|EPI ISL 527491|B.1.214|Democratic Republic of the Congo|2020-05-22	Africa|hCoV-19/Senegal/026/2020|EPI ISL 418209|B.1.356|Senegal|2020-03-03	0.0003753220	Africa
Africa|hCoV-19/DRC/10502/2020|EPI ISL 527547|B.1.5|Democratic Republic of the Congo|2020-05-20	Africa|hCoV-19/Senegal/026/2020|EPI ISL 418209|B.1.356|Senegal|2020-03-03	0.0002043975	Africa
Africa|hCoV-19/DRC/10506/2020|EPI ISL 527524|B.1.5|Democratic Republic of the Congo|2020-05-18	Africa|hCoV-19/Senegal/026/2020|EPI ISL 418209|B.1.356|Senegal|2020-03-03	0.0002093532	Africa
Africa|hCoV-19/DRC/10507/2020|EPI ISL 527492|B.1.5|Democratic Republic of the Congo|2020-05-18	Africa|hCoV-19/Senegal/026/2020|EPI ISL 418209|B.1.356|Senegal|2020-03-03	0.0002389267	Africa
Africa|hCoV-19/DRC/10508/2020|EPI ISL 527494|B.1.5|Democratic Republic of the Congo|2020-05-20	Africa|hCoV-19/Senegal/026/2020|EPI ISL 418209|B.1.356|Senegal|2020-03-03	0.0002376454	Africa
Africa|hCoV-19/DRC/10532/2020|EPI ISL 527532|B.1.5|Democratic Republic of the Congo|2020-05-20	Africa|hCoV-19/Senegal/026/2020|EPI ISL 418209|B.1.356|Senegal|2020-03-03	0.0002095431	Africa
Africa|hCoV-19/DRC/10533/2020|EPI ISL 527548|B.1.5|Democratic Republic of the Congo|2020-05-20	Africa|hCoV-19/Senegal/026/2020|EPI ISL 418209|B.1.356|Senegal|2020-03-03	0.0002385417	Africa
Africa|hCoV-19/DRC/10621/2020|EPI ISL 527526|B.1.214|Democratic Republic of the Congo|2020-05-23	Africa|hCoV-19/Senegal/026/2020|EPI ISL 418209|B.1.356|Senegal|2020-03-03	0.0003485221	Africa
Africa|hCoV-19/DRC/10640/2020|EPI ISL 527541|B.1|Democratic Republic of the Congo|2020-05-22	Africa|hCoV-19/Senegal/026/2020|EPI ISL 418209|B.1.356|Senegal|2020-03-03	0.0005290359	Africa
Africa|hCoV-19/DRC/10644/2020|EPI ISL 527549|B.1|Democratic Republic of the Congo|2020-05-22	Africa|hCoV-19/Senegal/026/2020|EPI ISL 418209|B.1.356|Senegal|2020-03-03	0.0005112077	Africa
Africa|hCoV-19/DRC/10728/2020|EPI ISL 513628|B.1.5|Democratic Republic of the Congo|2020-05-23	Africa|hCoV-19/Senegal/026/2020|EPI ISL 418209|B.1.356|Senegal|2020-03-03	0.0002450713	Africa
Africa|hCoV-19/DRC/10731/2020|EPI ISL 513629|B.1.1.1|Democratic Republic of the Congo|2020-05-23	Africa|hCoV-19/Senegal/026/2020|EPI ISL 418209|B.1.356|Senegal|2020-03-03	0.0004938524	Africa
Africa|hCoV-19/DRC/10733/2020|EPI ISL 513630|B.1|Democratic Republic of the Congo|2020-05-23	Africa|hCoV-19/Senegal/026/2020|EPI ISL 418209|B.1.356|Senegal|2020-03-03	0.0003715685	Africa
Africa|hCoV-19/DRC/108/2020|EPI ISL 417948|B.1.128|Democratic Republic of the Congo|2020-03-19	Africa|hCoV-19/Senegal/026/2020|EPI ISL 418209|B.1.356|Senegal|2020-03-03	0.0003364886	Africa
Africa|hCoV-19/DRC/10885/2020|EPI ISL 513631|B.1.84|Democratic Republic of the Congo|2020-05-23	Africa|hCoV-19/Senegal/026/2020|EPI ISL 418209|B.1.356|Senegal|2020-03-03	0.0003742443	Africa
Africa|hCoV-19/DRC/10902/2020|EPI ISL 527490|B.1.178|Democratic Republic of the Congo|2020-05-23	Africa|hCoV-19/Senegal/026/2020|EPI ISL 418209|B.1.356|Senegal|2020-03-03	0.0003408679	Africa
Africa|hCoV-19/DRC/10913/2020|EPI ISL 527507|B.1.84|Democratic Republic of the Congo|2020-05-24	Africa|hCoV-19/Senegal/026/2020|EPI ISL 418209|B.1.356|Senegal|2020-03-03	0.0004475532	Africa
Africa|hCoV-19/DRC/11005/2020|EPI ISL 527550|B.1.159|Democratic Republic of the Congo|2020-05-24	Africa|hCoV-19/Senegal/026/2020|EPI ISL 418209|B.1.356|Senegal|2020-03-03	0.0004090124	Africa
Africa|hCoV-19/DRC/11008/2020|EPI ISL 527503|B.1.159|Democratic Republic of the Congo|2020-05-24	Africa|hCoV-19/Senegal/026/2020|EPI ISL 418209|B.1.356|Senegal|2020-03-03	0.0003438761	Africa
Africa|hCoV-19/DRC/11022/2020|EPI ISL 527551|B.1.214|Democratic Republic of the Congo|2020-05-24	Africa|hCoV-19/Senegal/026/2020|EPI ISL 418209|B.1.356|Senegal|2020-03-03	0.0004433063	Africa
Africa|hCoV-19/DRC/11024/2020|EPI ISL 527552|B.1.149|Democratic Republic of the Congo|2020-05-24	Africa|hCoV-19/Senegal/026/2020|EPI ISL 418209|B.1.356|Senegal|2020-03-03	0.0004817598	Africa
Africa|hCoV-19/DRC/11026/2020|EPI ISL 527553|B.1.149|Democratic Republic of the Congo|2020-05-24	Africa|hCoV-19/Senegal/026/2020|EPI ISL 418209|B.1.356|Senegal|2020-03-03	0.0003408446	Africa
Africa|hCoV-19/DRC/11031/2020|EPI ISL 527554|B.1.214|Democratic Republic of the Congo|2020-05-24	Africa|hCoV-19/Senegal/026/2020|EPI ISL 418209|B.1.356|Senegal|2020-03-03	0.0003752144	Africa
Africa|hCoV-19/DRC/11041/2020|EPI ISL 527555|B.1|Democratic Republic of the Congo|2020-05-24	Africa|hCoV-19/Senegal/026/2020|EPI ISL 418209|B.1.356|Senegal|2020-03-03	0.0003409924	Africa
Africa|hCoV-19/DRC/11057/2020|EPI ISL 527528|B.1.5|Democratic Republic of the Congo|2020-05-24	Africa|hCoV-19/Senegal/026/2020|EPI ISL 418209|B.1.356|Senegal|2020-03-03	0.0002790521	Africa
Africa|hCoV-19/DRC/11078/2020|EPI ISL 527514|B.1|Democratic Republic of the Congo|2020-05-24	Africa|hCoV-19/Senegal/026/2020|EPI ISL 418209|B.1.356|Senegal|2020-03-03	0.0003107184	Africa
Africa|hCoV-19/DRC/11079/2020|EPI ISL 527500|B.1.214|Democratic Republic of the Congo|2020-05-24	Africa|hCoV-19/Senegal/026/2020|EPI ISL 418209|B.1.356|Senegal|2020-03-03	0.0003085351	Africa
Africa|hCoV-19/DRC/11093/2020|EPI ISL 527527|B.1.5|Democratic Republic of the Congo|2020-05-24	Africa|hCoV-19/Senegal/026/2020|EPI ISL 418209|B.1.356|Senegal|2020-03-03	0.0003498164	Africa
Africa|hCoV-19/DRC/11096/2020|EPI ISL 527522|B.1|Democratic Republic of the Congo|2020-05-24	Africa|hCoV-19/Senegal/026/2020|EPI ISL 418209|B.1.356|Senegal|2020-03-03	0.0003475603	Africa
Africa|hCoV-19/DRC/11114/2020|EPI ISL 527534|B.1.214|Democratic Republic of the Congo|2020-05-25	Africa|hCoV-19/Senegal/026/2020|EPI ISL 418209|B.1.356|Senegal|2020-03-03	0.0004194616	Africa
Africa|hCoV-19/DRC/11123/2020|EPI ISL 527496|B.1.84|Democratic Republic of the Congo|2020-05-24	Africa|hCoV-19/Senegal/026/2020|EPI ISL 418209|B.1.356|Senegal|2020-03-03	0.0003415942	Africa
Africa|hCoV-19/DRC/11134/2020|EPI ISL 527518|B.1.5|Democratic Republic of the Congo|2020-05-24	Africa|hCoV-19/Senegal/026/2020|EPI ISL 418209|B.1.356|Senegal|2020-03-03	0.0002425606	Africa
Africa|hCoV-19/DRC/11143/2020|EPI ISL 527556|B.1|Democratic Republic of the Congo|2020-05-24	Africa|hCoV-19/Senegal/026/2020|EPI ISL 418209|B.1.356|Senegal|2020-03-03	0.0004090623	Africa
Africa|hCoV-19/DRC/11145/2020|EPI ISL 527501|B.1.214|Democratic Republic of the Congo|2020-05-24	Africa|hCoV-19/Senegal/026/2020|EPI ISL 418209|B.1.356|Senegal|2020-03-03	0.0004460134	Africa
Africa|hCoV-19/DRC/11148/2020|EPI ISL 527525|B.1.178|Democratic Republic of the Congo|2020-05-24	Africa|hCoV-19/Senegal/026/2020|EPI ISL 418209|B.1.356|Senegal|2020-03-03	0.0004548556	Africa
Africa|hCoV-19/DRC/11157/2020|EPI ISL 527530|B.1|Democratic Republic of the Congo|2020-05-25	Africa|hCoV-19/Senegal/026/2020|EPI ISL 418209|B.1.356|Senegal|2020-03-03	0.0004173451	Africa
Africa|hCoV-19/DRC/11187/2020|EPI ISL 527523|B.1.1.275|Democratic Republic of the Congo|2020-05-23	Africa|hCoV-19/Senegal/026/2020|EPI ISL 418209|B.1.356|Senegal|2020-03-03	0.0004525393	Africa
Africa|hCoV-19/DRC/11191/2020|EPI ISL 527506|B.1.1.275|Democratic Republic of the Congo|2020-05-23	Africa|hCoV-19/Senegal/026/2020|EPI ISL 418209|B.1.356|Senegal|2020-03-03	0.0003434831	Africa
Africa|hCoV-19/DRC/11252/2020|EPI ISL 527557|B.1.1.275|Democratic Republic of the Congo|2020-05-21	Africa|hCoV-19/Senegal/026/2020|EPI ISL 418209|B.1.356|Senegal|2020-03-03	0.0005112045	Africa
Africa|hCoV-19/DRC/11260/2020|EPI ISL 527558|B.1.1.275|Democratic Republic of the Congo|2020-05-23	Africa|hCoV-19/Senegal/026/2020|EPI ISL 418209|B.1.356|Senegal|2020-03-03	0.0003750060	Africa
Africa|hCoV-19/DRC/1131/2020|EPI ISL 429255|B.1.5|Democratic Republic of the Congo|2020-04-05	Africa|hCoV-19/Senegal/026/2020|EPI ISL 418209|B.1.356|Senegal|2020-03-03	0.0002372669	Africa
Africa|hCoV-19/DRC/11310/2020|EPI ISL 527529|B.1.149|Democratic Republic of the Congo|2020-05-25	Africa|hCoV-19/Senegal/026/2020|EPI ISL 418209|B.1.356|Senegal|2020-03-03	0.0003492314	Africa
Africa|hCoV-19/DRC/11318/2020|EPI ISL 527559|B.1.149|Democratic Republic of the Congo|2020-05-25	Africa|hCoV-19/Senegal/026/2020|EPI ISL 418209|B.1.356|Senegal|2020-03-03	0.0003390043	Africa
Africa|hCoV-19/DRC/11326/2020|EPI ISL 527508|B.1|Democratic Republic of the Congo|2020-05-25	Africa|hCoV-19/Senegal/026/2020|EPI ISL 418209|B.1.356|Senegal|2020-03-03	0.0003442586	Africa
Africa|hCoV-19/DRC/11334/2020|EPI ISL 527504|B.1.178|Democratic Republic of the Congo|2020-05-25	Africa|hCoV-19/Senegal/026/2020|EPI ISL 418209|B.1.356|Senegal|2020-03-03	0.0003437687	Africa
Africa|hCoV-19/DRC/11337/2020|EPI ISL 527510|B.1.84|Democratic Republic of the Congo|2020-05-25	Africa|hCoV-19/Senegal/026/2020|EPI ISL 418209|B.1.356|Senegal|2020-03-03	0.0004137070	Africa
Africa|hCoV-19/DRC/11341/2020|EPI ISL 527509|B.1.1.275|Democratic Republic of the Congo|2020-05-25	Africa|hCoV-19/Senegal/026/2020|EPI ISL 418209|B.1.356|Senegal|2020-03-03	0.0004478523	Africa
Africa|hCoV-19/DRC/11348/2020|EPI ISL 527560|B.1.149|Democratic Republic of the Congo|2020-05-25	Africa|hCoV-19/Senegal/026/2020|EPI ISL 418209|B.1.356|Senegal|2020-03-03	0.0003393034	Africa
Africa|hCoV-19/DRC/11369/2020|EPI ISL 527537|B.1.214|Democratic Republic of the Congo|2020-05-25	Africa|hCoV-19/Senegal/026/2020|EPI ISL 418209|B.1.356|Senegal|2020-03-03	0.0003858370	Africa
Africa|hCoV-19/DRC/11376/2020|EPI ISL 527513|B.1.214|Democratic Republic of the Congo|2020-05-25	Africa|hCoV-19/Senegal/026/2020|EPI ISL 418209|B.1.356|Senegal|2020-03-03	0.0004140778	Africa
Africa|hCoV-19/DRC/11411/2020|EPI ISL 527561|B.1.5|Democratic Republic of the Congo|2020-05-25	Africa|hCoV-19/Senegal/026/2020|EPI ISL 418209|B.1.356|Senegal|2020-03-03	0.0003066463	Africa
Africa|hCoV-19/DRC/11450/2020|EPI ISL 527516|B.1.5|Democratic Republic of the Congo|2020-05-25	Africa|hCoV-19/Senegal/026/2020|EPI ISL 418209|B.1.356|Senegal|2020-03-03	0.0002449962	Africa
Africa|hCoV-19/DRC/11458/2020|EPI ISL 527497|B.1.5|Democratic Republic of the Congo|2020-05-25	Africa|hCoV-19/Senegal/026/2020|EPI ISL 418209|B.1.356|Senegal|2020-03-03	0.0003785521	Africa
Africa|hCoV-19/DRC/11460/2020|EPI ISL 527562|B.1.214|Democratic Republic of the Congo|2020-05-25	Africa|hCoV-19/Senegal/026/2020|EPI ISL 418209|B.1.356|Senegal|2020-03-03	0.0005168198	Africa
Africa|hCoV-19/DRC/11472/2020|EPI ISL 527502|B.1.214|Democratic Republic of the Congo|2020-05-25	Africa|hCoV-19/Senegal/026/2020|EPI ISL 418209|B.1.356|Senegal|2020-03-03	0.0004455345	Africa
Africa|hCoV-19/DRC/11477/2020|EPI ISL 527563|B.1.84|Democratic Republic of the Congo|2020-05-25	Africa|hCoV-19/Senegal/026/2020|EPI ISL 418209|B.1.356|Senegal|2020-03-03	0.0002723065	Africa
Africa|hCoV-19/DRC/11486/2020|EPI ISL 527564|B.1.214|Democratic Republic of the Congo|2020-05-25	Africa|hCoV-19/Senegal/026/2020|EPI ISL 418209|B.1.356|Senegal|2020-03-03	0.0004431920	Africa
Africa|hCoV-19/DRC/11487/2020|EPI ISL 527505|B.1|Democratic Republic of the Congo|2020-05-25	Africa|hCoV-19/Senegal/026/2020|EPI ISL 418209|B.1.356|Senegal|2020-03-03	0.0003788915	Africa
Africa|hCoV-19/DRC/11507/2020|EPI ISL 527512|B.1|Democratic Republic of the Congo|2020-05-25	Africa|hCoV-19/Senegal/026/2020|EPI ISL 418209|B.1.356|Senegal|2020-03-03	0.0004131739	Africa
Africa|hCoV-19/DRC/1151/2020|EPI ISL 447596|B.38|Democratic Republic of the Congo|2020-04-05	Africa|hCoV-19/Senegal/026/2020|EPI ISL 418209|B.1.356|Senegal|2020-03-03	0.0005775781	Africa
Africa|hCoV-19/DRC/11511/2020|EPI ISL 527511|B.1.214|Democratic Republic of the Congo|2020-05-25	Africa|hCoV-19/Senegal/026/2020|EPI ISL 418209|B.1.356|Senegal|2020-03-03	0.0004482737	Africa
Africa|hCoV-19/DRC/11572/2020|EPI ISL 527565|B.1.214|Democratic Republic of the Congo|2020-05-25	Africa|hCoV-19/Senegal/026/2020|EPI ISL 418209|B.1.356|Senegal|2020-03-03	0.0003404897	Africa
Africa|hCoV-19/DRC/11576/2020|EPI ISL 527517|B.1|Democratic Republic of the Congo|2020-05-25	Africa|hCoV-19/Senegal/026/2020|EPI ISL 418209|B.1.356|Senegal|2020-03-03	0.0003467648	Africa
Africa|hCoV-19/DRC/11583/2020|EPI ISL 527542|B.1|Democratic Republic of the Congo|2020-05-25	Africa|hCoV-19/Senegal/026/2020|EPI ISL 418209|B.1.356|Senegal|2020-03-03	0.0003887314	Africa
Africa|hCoV-19/DRC/11616/2020|EPI ISL 527519|B.1|Democratic Republic of the Congo|2020-05-25	Africa|hCoV-19/Senegal/026/2020|EPI ISL 418209|B.1.356|Senegal|2020-03-03	0.0003461650	Africa
Africa|hCoV-19/DRC/11623/2020|EPI ISL 527566|B.1.5|Democratic Republic of the Congo|2020-05-25	Africa|hCoV-19/Senegal/026/2020|EPI ISL 418209|B.1.356|Senegal|2020-03-03	0.0003409907	Africa
Africa|hCoV-19/DRC/11624/2020|EPI ISL 527567|B.1.149|Democratic Republic of the Congo|2020-05-25	Africa|hCoV-19/Senegal/026/2020|EPI ISL 418209|B.1.356|Senegal|2020-03-03	0.0003408262	Africa
Africa|hCoV-19/DRC/11631/2020|EPI ISL 527568|B.1.149|Democratic Republic of the Congo|2020-05-25	Africa|hCoV-19/Senegal/026/2020|EPI ISL 418209|B.1.356|Senegal|2020-03-03	0.0003411750	Africa
Africa|hCoV-19/DRC/11632/2020|EPI ISL 527493|B.1|Democratic Republic of the Congo|2020-05-25	Africa|hCoV-19/Senegal/026/2020|EPI ISL 418209|B.1.356|Senegal|2020-03-03	0.0003756154	Africa
Africa|hCoV-19/DRC/11635/2020|EPI ISL 527540|B.1.214|Democratic Republic of the Congo|2020-05-25	Africa|hCoV-19/Senegal/026/2020|EPI ISL 418209|B.1.356|Senegal|2020-03-03	0.0003868193	Africa
Africa|hCoV-19/DRC/11640/2020|EPI ISL 527535|B.1.178|Democratic Republic of the Congo|2020-05-25	Africa|hCoV-19/Senegal/026/2020|EPI ISL 418209|B.1.356|Senegal|2020-03-03	0.0004532883	Africa
Africa|hCoV-19/DRC/11643/2020|EPI ISL 527520|B.1.5|Democratic Republic of the Congo|2020-05-25	Africa|hCoV-19/Senegal/026/2020|EPI ISL 418209|B.1.356|Senegal|2020-03-03	0.0003469779	Africa
Africa|hCoV-19/DRC/11648/2020|EPI ISL 527569|B.1.6|Democratic Republic of the Congo|2020-05-25	Africa|hCoV-19/Senegal/026/2020|EPI ISL 418209|B.1.356|Senegal|2020-03-03	0.0003734911	Africa
Africa|hCoV-19/DRC/11652/2020|EPI ISL 527570|B.1.149|Democratic Republic of the Congo|2020-05-25	Africa|hCoV-19/Senegal/026/2020|EPI ISL 418209|B.1.356|Senegal|2020-03-03	0.0003407321	Africa
Africa|hCoV-19/DRC/11653/2020|EPI ISL 527533|B.1.84|Democratic Republic of the Congo|2020-05-25	Africa|hCoV-19/Senegal/026/2020|EPI ISL 418209|B.1.356|Senegal|2020-03-03	0.0003142249	Africa
Africa|hCoV-19/DRC/11676/2020|EPI ISL 527531|B.1|Democratic Republic of the Congo|2020-05-26	Africa|hCoV-19/Senegal/026/2020|EPI ISL 418209|B.1.356|Senegal|2020-03-03	0.0005261102	Africa
Africa|hCoV-19/DRC/11677/2020|EPI ISL 527515|B.1.214|Democratic Republic of the Congo|2020-05-26	Africa|hCoV-19/Senegal/026/2020|EPI ISL 418209|B.1.356|Senegal|2020-03-03	0.0004502932	Africa
Africa|hCoV-19/DRC/11732/2020|EPI ISL 527536|B.1.214|Democratic Republic of the Congo|2020-05-26	Africa|hCoV-19/Senegal/026/2020|EPI ISL 418209|B.1.356|Senegal|2020-03-03	0.0003141340	Africa
Africa|hCoV-19/DRC/11733/2020|EPI ISL 527571|B.1.149|Democratic Republic of the Congo|2020-05-26	Africa|hCoV-19/Senegal/026/2020|EPI ISL 418209|B.1.356|Senegal|2020-03-03	0.0003389850	Africa
Africa|hCoV-19/DRC/11806/2020|EPI ISL 527572|B.1.214|Democratic Republic of the Congo|2020-05-26	Africa|hCoV-19/Senegal/026/2020|EPI ISL 418209|B.1.356|Senegal|2020-03-03	0.0004429806	Africa
Africa|hCoV-19/DRC/1234/2020|EPI ISL 429258|B.1.5|Democratic Republic of the Congo|2020-04-06	Africa|hCoV-19/Senegal/026/2020|EPI ISL 418209|B.1.356|Senegal|2020-03-03	0.0002498935	Africa
Africa|hCoV-19/DRC/1249/2020|EPI ISL 429259|B.1.5|Democratic Republic of the Congo|2020-04-06	Africa|hCoV-19/Senegal/026/2020|EPI ISL 418209|B.1.356|Senegal|2020-03-03	0.0002383005	Africa
Africa|hCoV-19/DRC/1319/2020|EPI ISL 431011|B.1.128|Democratic Republic of the Congo|2020-04-07	Africa|hCoV-19/Senegal/026/2020|EPI ISL 418209|B.1.356|Senegal|2020-03-03	0.0003400764	Africa
Africa|hCoV-19/DRC/1324/2020|EPI ISL 435033|B.1.128|Democratic Republic of the Congo|2020-04-07	Africa|hCoV-19/Senegal/026/2020|EPI ISL 418209|B.1.356|Senegal|2020-03-03	0.0003377794	Africa
Africa|hCoV-19/DRC/1326/2020|EPI ISL 435116|B.1|Democratic Republic of the Congo|2020-04-07	Africa|hCoV-19/Senegal/026/2020|EPI ISL 418209|B.1.356|Senegal|2020-03-03	0.0003114448	Africa
Africa|hCoV-19/DRC/1375/2020|EPI ISL 435117|B.1.1.1|Democratic Republic of the Congo|2020-04-07	Africa|hCoV-19/Senegal/026/2020|EPI ISL 418209|B.1.356|Senegal|2020-03-03	0.0004830345	Africa
Africa|hCoV-19/DRC/1376/2020|EPI ISL 431012|B.1.1.1|Democratic Republic of the Congo|2020-04-07	Africa|hCoV-19/Senegal/026/2020|EPI ISL 418209|B.1.356|Senegal|2020-03-03	0.0004446925	Africa
Africa|hCoV-19/DRC/1377/2020|EPI ISL 434678|B.1.1.1|Democratic Republic of the Congo|2020-04-07	Africa|hCoV-19/Senegal/026/2020|EPI ISL 418209|B.1.356|Senegal|2020-03-03	0.0004070483	Africa
Africa|hCoV-19/DRC/1378/2020|EPI ISL 435118|B.1.1.1|Democratic Republic of the Congo|2020-04-07	Africa|hCoV-19/Senegal/026/2020|EPI ISL 418209|B.1.356|Senegal|2020-03-03	0.0004433492	Africa
Africa|hCoV-19/DRC/1382/2020|EPI ISL 435113|B.1.1.1|Democratic Republic of the Congo|2020-04-07	Africa|hCoV-19/Senegal/026/2020|EPI ISL 418209|B.1.356|Senegal|2020-03-03	0.0004518317	Africa
Africa|hCoV-19/DRC/1397/2020|EPI ISL 434679|B.1.1.1|Democratic Republic of the Congo|2020-04-07	Africa|hCoV-19/Senegal/026/2020|EPI ISL 418209|B.1.356|Senegal|2020-03-03	0.0004437666	Africa
Africa|hCoV-19/DRC/1398/2020|EPI ISL 435114|B.1.1.1|Democratic Republic of the Congo|2020-04-07	Africa|hCoV-19/Senegal/026/2020|EPI ISL 418209|B.1.356|Senegal|2020-03-03	0.0004045511	Africa
Africa|hCoV-19/DRC/1422/2020|EPI ISL 434680|B.1.149|Democratic Republic of the Congo|2020-04-08	Africa|hCoV-19/Senegal/026/2020|EPI ISL 418209|B.1.356|Senegal|2020-03-03	0.0003446214	Africa
Africa|hCoV-19/DRC/1423/2020|EPI ISL 434710|B.1.149|Democratic Republic of the Congo|2020-04-08	Africa|hCoV-19/Senegal/026/2020|EPI ISL 418209|B.1.356|Senegal|2020-03-03	0.0003033150	Africa
Africa|hCoV-19/DRC/1486/2020|EPI ISL 434711|B.1|Democratic Republic of the Congo|2020-04-08	Africa|hCoV-19/Senegal/026/2020|EPI ISL 418209|B.1.356|Senegal|2020-03-03	0.0002793568	Africa
Africa|hCoV-19/DRC/1516/2020|EPI ISL 435032|B.1.5|Democratic Republic of the Congo|2020-04-09	Africa|hCoV-19/Senegal/026/2020|EPI ISL 418209|B.1.356|Senegal|2020-03-03	0.0002352261	Africa
Africa|hCoV-19/DRC/1565/2020|EPI ISL 434681|B.1|Democratic Republic of the Congo|2020-04-09	Africa|hCoV-19/Senegal/026/2020|EPI ISL 418209|B.1.356|Senegal|2020-03-03	0.0002743126	Africa
Africa|hCoV-19/DRC/158/2020|EPI ISL 417950|B.40|Democratic Republic of the Congo|2020-03-20	Africa|hCoV-19/Senegal/026/2020|EPI ISL 418209|B.1.356|Senegal|2020-03-03	0.0005714805	Africa
Africa|hCoV-19/DRC/1715/2020|EPI ISL 435156|B.1.84|Democratic Republic of the Congo|2020-04-10	Africa|hCoV-19/Senegal/026/2020|EPI ISL 418209|B.1.356|Senegal|2020-03-03	0.0003056614	Africa
Africa|hCoV-19/DRC/1767/2020|EPI ISL 435157|B.1.5|Democratic Republic of the Congo|2020-04-10	Africa|hCoV-19/Senegal/026/2020|EPI ISL 418209|B.1.356|Senegal|2020-03-03	0.0002452514	Africa
Africa|hCoV-19/DRC/1779/2020|EPI ISL 435158|C.14|Democratic Republic of the Congo|2020-04-10	Africa|hCoV-19/Senegal/026/2020|EPI ISL 418209|B.1.356|Senegal|2020-03-03	0.0005221877	Africa
Africa|hCoV-19/DRC/191/2020|EPI ISL 417955|B.1.128|Democratic Republic of the Congo|2020-03-21	Africa|hCoV-19/Senegal/026/2020|EPI ISL 418209|B.1.356|Senegal|2020-03-03	0.0003365677	Africa
Africa|hCoV-19/DRC/1952/2020|EPI ISL 435159|B.1.5|Democratic Republic of the Congo|2020-04-11	Africa|hCoV-19/Senegal/026/2020|EPI ISL 418209|B.1.356|Senegal|2020-03-03	0.0002424430	Africa
Africa|hCoV-19/DRC/1982/2020|EPI ISL 435160|B.1|Democratic Republic of the Congo|2020-04-12	Africa|hCoV-19/Senegal/026/2020|EPI ISL 418209|B.1.356|Senegal|2020-03-03	0.0002760129	Africa
Africa|hCoV-19/DRC/2047/2020|EPI ISL 435161|B.1.1.1|Democratic Republic of the Congo|2020-04-12	Africa|hCoV-19/Senegal/026/2020|EPI ISL 418209|B.1.356|Senegal|2020-03-03	0.0004112180	Africa
Africa|hCoV-19/DRC/2063/2020|EPI ISL 435162|B.1|Democratic Republic of the Congo|2020-04-12	Africa|hCoV-19/Senegal/026/2020|EPI ISL 418209|B.1.356|Senegal|2020-03-03	0.0002416623	Africa
Africa|hCoV-19/DRC/2120/2020|EPI ISL 435163|B.1.149|Democratic Republic of the Congo|2020-04-12	Africa|hCoV-19/Senegal/026/2020|EPI ISL 418209|B.1.356|Senegal|2020-03-03	0.0003054767	Africa
Africa|hCoV-19/DRC/2121/2020|EPI ISL 435164|B.1.149|Democratic Republic of the Congo|2020-04-12	Africa|hCoV-19/Senegal/026/2020|EPI ISL 418209|B.1.356|Senegal|2020-03-03	0.0003100856	Africa
Africa|hCoV-19/DRC/2122/2020|EPI ISL 435165|B.1.149|Democratic Republic of the Congo|2020-04-13	Africa|hCoV-19/Senegal/026/2020|EPI ISL 418209|B.1.356|Senegal|2020-03-03	0.0003857194	Africa
Africa|hCoV-19/DRC/2125/2020|EPI ISL 435166|B.1.149|Democratic Republic of the Congo|2020-04-13	Africa|hCoV-19/Senegal/026/2020|EPI ISL 418209|B.1.356|Senegal|2020-03-03	0.0003111466	Africa
Africa|hCoV-19/DRC/2128/2020|EPI ISL 435167|B.1|Democratic Republic of the Congo|2020-04-13	Africa|hCoV-19/Senegal/026/2020|EPI ISL 418209|B.1.356|Senegal|2020-03-03	0.0002467815	Africa
Africa|hCoV-19/DRC/2133/2020|EPI ISL 435168|B.1.128|Democratic Republic of the Congo|2020-04-13	Africa|hCoV-19/Senegal/026/2020|EPI ISL 418209|B.1.356|Senegal|2020-03-03	0.0003497283	Africa
Africa|hCoV-19/DRC/214/2020|EPI ISL 420030|B.1.6|Democratic Republic of the Congo|2020-03-21	Africa|hCoV-19/Senegal/026/2020|EPI ISL 418209|B.1.356|Senegal|2020-03-03	0.0002360723	Africa
Africa|hCoV-19/DRC/215/2020|EPI ISL 420031|B.1.1.1|Democratic Republic of the Congo|2020-03-21	Africa|hCoV-19/Senegal/026/2020|EPI ISL 418209|B.1.356|Senegal|2020-03-03	0.0004456589	Africa
Africa|hCoV-19/DRC/2169/2020|EPI ISL 436194|B.1.5|Democratic Republic of the Congo|2020-04-13	Africa|hCoV-19/Senegal/026/2020|EPI ISL 418209|B.1.356|Senegal|2020-03-03	0.0002797250	Africa
Africa|hCoV-19/DRC/2299/2020|EPI ISL 436412|B.1.5|Democratic Republic of the Congo|2020-04-14	Africa|hCoV-19/Senegal/026/2020|EPI ISL 418209|B.1.356|Senegal|2020-03-03	0.0003050904	Africa
Africa|hCoV-19/DRC/236/2020|EPI ISL 420032|B.1.128|Democratic Republic of the Congo|2020-03-22	Africa|hCoV-19/Senegal/026/2020|EPI ISL 418209|B.1.356|Senegal|2020-03-03	0.0003369794	Africa
Africa|hCoV-19/DRC/2363/2020|EPI ISL 437194|B.1.84|Democratic Republic of the Congo|2020-04-14	Africa|hCoV-19/Senegal/026/2020|EPI ISL 418209|B.1.356|Senegal|2020-03-03	0.0002711622	Africa
Africa|hCoV-19/DRC/2384/2020|EPI ISL 437196|B.1.149|Democratic Republic of the Congo|2020-04-14	Africa|hCoV-19/Senegal/026/2020|EPI ISL 418209|B.1.356|Senegal|2020-03-03	0.0003106957	Africa
Africa|hCoV-19/DRC/241/2020|EPI ISL 420033|B.1.1.75|Democratic Republic of the Congo|2020-03-22	Africa|hCoV-19/Senegal/026/2020|EPI ISL 418209|B.1.356|Senegal|2020-03-03	0.0003707385	Africa
Africa|hCoV-19/DRC/243/2020|EPI ISL 420034|B.1|Democratic Republic of the Congo|2020-03-22	Africa|hCoV-19/Senegal/026/2020|EPI ISL 418209|B.1.356|Senegal|2020-03-03	0.0002066783	Africa
Africa|hCoV-19/DRC/248/2020|EPI ISL 420035|B.1.5|Democratic Republic of the Congo|2020-03-22	Africa|hCoV-19/Senegal/026/2020|EPI ISL 418209|B.1.356|Senegal|2020-03-03	0.0002021665	Africa
Africa|hCoV-19/DRC/2496/2020|EPI ISL 437337|B.1.149|Democratic Republic of the Congo|2020-04-15	Africa|hCoV-19/Senegal/026/2020|EPI ISL 418209|B.1.356|Senegal|2020-03-03	0.0003360724	Africa
Africa|hCoV-19/DRC/2529/2020|EPI ISL 437338|B.1.178|Democratic Republic of the Congo|2020-04-15	Africa|hCoV-19/Senegal/026/2020|EPI ISL 418209|B.1.356|Senegal|2020-03-03	0.0003024590	Africa
Africa|hCoV-19/DRC/253/2020|EPI ISL 420838|B.1.5|Democratic Republic of the Congo|2020-03-22	Africa|hCoV-19/Senegal/026/2020|EPI ISL 418209|B.1.356|Senegal|2020-03-03	0.0002029047	Africa
Africa|hCoV-19/DRC/2536/2020|EPI ISL 437339|B.1|Democratic Republic of the Congo|2020-04-15	Africa|hCoV-19/Senegal/026/2020|EPI ISL 418209|B.1.356|Senegal|2020-03-03	0.0003024590	Africa
Africa|hCoV-19/DRC/254/2020|EPI ISL 420839|B.1|Democratic Republic of the Congo|2020-03-22	Africa|hCoV-19/Senegal/026/2020|EPI ISL 418209|B.1.356|Senegal|2020-03-03	0.0002044741	Africa
Africa|hCoV-19/DRC/2563/2020|EPI ISL 437340|B.1.9|Democratic Republic of the Congo|2020-04-15	Africa|hCoV-19/Senegal/026/2020|EPI ISL 418209|B.1.356|Senegal|2020-03-03	0.0004368824	Africa
Africa|hCoV-19/DRC/2580/2020|EPI ISL 437341|B.1.5|Democratic Republic of the Congo|2020-04-15	Africa|hCoV-19/Senegal/026/2020|EPI ISL 418209|B.1.356|Senegal|2020-03-03	0.0002365590	Africa
Africa|hCoV-19/DRC/2644/2020|EPI ISL 437342|B.1.84|Democratic Republic of the Congo|2020-04-15	Africa|hCoV-19/Senegal/026/2020|EPI ISL 418209|B.1.356|Senegal|2020-03-03	0.0003410351	Africa
Africa|hCoV-19/DRC/2670/2020|EPI ISL 437343|B.1.9|Democratic Republic of the Congo|2020-04-15	Africa|hCoV-19/Senegal/026/2020|EPI ISL 418209|B.1.356|Senegal|2020-03-03	0.0004705294	Africa
Africa|hCoV-19/DRC/2727/2020|EPI ISL 437344|B.1|Democratic Republic of the Congo|2020-04-16	Africa|hCoV-19/Senegal/026/2020|EPI ISL 418209|B.1.356|Senegal|2020-03-03	0.0002394720	Africa
Africa|hCoV-19/DRC/2728/2020|EPI ISL 437345|B.1.84|Democratic Republic of the Congo|2020-04-16	Africa|hCoV-19/Senegal/026/2020|EPI ISL 418209|B.1.356|Senegal|2020-03-03	0.0003098230	Africa
Africa|hCoV-19/DRC/2813/2020|EPI ISL 437346|C.14|Democratic Republic of the Congo|2020-04-16	Africa|hCoV-19/Senegal/026/2020|EPI ISL 418209|B.1.356|Senegal|2020-03-03	0.0005381499	Africa
Africa|hCoV-19/DRC/2819/2020|EPI ISL 437347|B.1|Democratic Republic of the Congo|2020-04-16	Africa|hCoV-19/Senegal/026/2020|EPI ISL 418209|B.1.356|Senegal|2020-03-03	0.0003433722	Africa
Africa|hCoV-19/DRC/2827/2020|EPI ISL 437348|B.1|Democratic Republic of the Congo|2020-04-16	Africa|hCoV-19/Senegal/026/2020|EPI ISL 418209|B.1.356|Senegal|2020-03-03	0.0002352159	Africa
Africa|hCoV-19/DRC/2855/2020|EPI ISL 437350|B.1|Democratic Republic of the Congo|2020-04-16	Africa|hCoV-19/Senegal/026/2020|EPI ISL 418209|B.1.356|Senegal|2020-03-03	0.0002688470	Africa
Africa|hCoV-19/DRC/2864/2020|EPI ISL 437351|B.1|Democratic Republic of the Congo|2020-04-16	Africa|hCoV-19/Senegal/026/2020|EPI ISL 418209|B.1.356|Senegal|2020-03-03	0.0002694146	Africa
Africa|hCoV-19/DRC/2904/2020|EPI ISL 437352|B.1|Democratic Republic of the Congo|2020-04-17	Africa|hCoV-19/Senegal/026/2020|EPI ISL 418209|B.1.356|Senegal|2020-03-03	0.0002688470	Africa
Africa|hCoV-19/DRC/2938/2020|EPI ISL 437353|B.1.275|Democratic Republic of the Congo|2020-04-17	Africa|hCoV-19/Senegal/026/2020|EPI ISL 418209|B.1.356|Senegal|2020-03-03	0.0003823165	Africa
Africa|hCoV-19/DRC/2939/2020|EPI ISL 437354|B.1|Democratic Republic of the Congo|2020-04-17	Africa|hCoV-19/Senegal/026/2020|EPI ISL 418209|B.1.356|Senegal|2020-03-03	0.0003704476	Africa
Africa|hCoV-19/DRC/2942/2020|EPI ISL 437355|B.1|Democratic Republic of the Congo|2020-04-17	Africa|hCoV-19/Senegal/026/2020|EPI ISL 418209|B.1.356|Senegal|2020-03-03	0.0003109823	Africa
Africa|hCoV-19/DRC/299/2020|EPI ISL 420840|B.4|Democratic Republic of the Congo|2020-03-20	Africa|hCoV-19/Senegal/026/2020|EPI ISL 418209|B.1.356|Senegal|2020-03-03	0.0007182852	Africa
Africa|hCoV-19/DRC/300/2020|EPI ISL 420841|A|Democratic Republic of the Congo|2020-03-22	Africa|hCoV-19/Senegal/026/2020|EPI ISL 418209|B.1.356|Senegal|2020-03-03	0.0005082916	Africa
Africa|hCoV-19/DRC/3041/2020|EPI ISL 437356|B.1|Democratic Republic of the Congo|2020-04-18	Africa|hCoV-19/Senegal/026/2020|EPI ISL 418209|B.1.356|Senegal|2020-03-03	0.0003374637	Africa
Africa|hCoV-19/DRC/307/2020|EPI ISL 420842|B.1.9|Democratic Republic of the Congo|2020-03	Africa|hCoV-19/Senegal/026/2020|EPI ISL 418209|B.1.356|Senegal|2020-03-03	0.0002769751	Africa
Africa|hCoV-19/DRC/3070/2020|EPI ISL 437357|B.1.214|Democratic Republic of the Congo|2020-04-18	Africa|hCoV-19/Senegal/026/2020|EPI ISL 418209|B.1.356|Senegal|2020-03-03	0.0003717206	Africa
Africa|hCoV-19/DRC/3089/2020|EPI ISL 437358|B.1.84|Democratic Republic of the Congo|2020-04-19	Africa|hCoV-19/Senegal/026/2020|EPI ISL 418209|B.1.356|Senegal|2020-03-03	0.0003028366	Africa
Africa|hCoV-19/DRC/3440/2020|EPI ISL 447597|B.1.84|Democratic Republic of the Congo|2020-04-22	Africa|hCoV-19/Senegal/026/2020|EPI ISL 418209|B.1.356|Senegal|2020-03-03	0.0003062469	Africa
Africa|hCoV-19/DRC/3451/2020|EPI ISL 447598|B.1.178|Democratic Republic of the Congo|2020-04-22	Africa|hCoV-19/Senegal/026/2020|EPI ISL 418209|B.1.356|Senegal|2020-03-03	0.0003405546	Africa
Africa|hCoV-19/DRC/3453/2020|EPI ISL 447599|B.1.84|Democratic Republic of the Congo|2020-04-22	Africa|hCoV-19/Senegal/026/2020|EPI ISL 418209|B.1.356|Senegal|2020-03-03	0.0003064345	Africa
Africa|hCoV-19/DRC/3481/2020|EPI ISL 447600|B.1|Democratic Republic of the Congo|2020-04-22	Africa|hCoV-19/Senegal/026/2020|EPI ISL 418209|B.1.356|Senegal|2020-03-03	0.0002445379	Africa
Africa|hCoV-19/DRC/3482/2020|EPI ISL 447601|B.1|Democratic Republic of the Congo|2020-04-22	Africa|hCoV-19/Senegal/026/2020|EPI ISL 418209|B.1.356|Senegal|2020-03-03	0.0002746647	Africa
Africa|hCoV-19/DRC/3483/2020|EPI ISL 447602|B.1|Democratic Republic of the Congo|2020-04-22	Africa|hCoV-19/Senegal/026/2020|EPI ISL 418209|B.1.356|Senegal|2020-03-03	0.0002441542	Africa
Africa|hCoV-19/DRC/3490/2020|EPI ISL 447603|B.1|Democratic Republic of the Congo|2020-04-22	Africa|hCoV-19/Senegal/026/2020|EPI ISL 418209|B.1.356|Senegal|2020-03-03	0.0002727678	Africa
Africa|hCoV-19/DRC/3504/2020|EPI ISL 447604|B.1.149|Democratic Republic of the Congo|2020-04-23	Africa|hCoV-19/Senegal/026/2020|EPI ISL 418209|B.1.356|Senegal|2020-03-03	0.0003142347	Africa
Africa|hCoV-19/DRC/352/2020|EPI ISL 420850|B.1.5|Democratic Republic of the Congo|2020-03	Africa|hCoV-19/Senegal/026/2020|EPI ISL 418209|B.1.356|Senegal|2020-03-03	0.0002724816	Africa
Africa|hCoV-19/DRC/353/2020|EPI ISL 420843|B.1.5|Democratic Republic of the Congo|2020-03	Africa|hCoV-19/Senegal/026/2020|EPI ISL 418209|B.1.356|Senegal|2020-03-03	0.0002043627	Africa
Africa|hCoV-19/DRC/355/2020|EPI ISL 420844|B.1|Democratic Republic of the Congo|2020-03	Africa|hCoV-19/Senegal/026/2020|EPI ISL 418209|B.1.356|Senegal|2020-03-03	0.0002360486	Africa
Africa|hCoV-19/DRC/3552/2020|EPI ISL 447605|B.1.84|Democratic Republic of the Congo|2020-04-23	Africa|hCoV-19/Senegal/026/2020|EPI ISL 418209|B.1.356|Senegal|2020-03-03	0.0003101051	Africa
Africa|hCoV-19/DRC/3595/2020|EPI ISL 447606|B.1.5|Democratic Republic of the Congo|2020-04-23	Africa|hCoV-19/Senegal/026/2020|EPI ISL 418209|B.1.356|Senegal|2020-03-03	0.0002716925	Africa
Africa|hCoV-19/DRC/3632/2020|EPI ISL 447607|B.1.5|Democratic Republic of the Congo|2020-04-23	Africa|hCoV-19/Senegal/026/2020|EPI ISL 418209|B.1.356|Senegal|2020-03-03	0.0002725504	Africa
Africa|hCoV-19/DRC/3633/2020|EPI ISL 447230|B.1.5|Democratic Republic of the Congo|2020-04-23	Africa|hCoV-19/Senegal/026/2020|EPI ISL 418209|B.1.356|Senegal|2020-03-03	0.0002751465	Africa
Africa|hCoV-19/DRC/3653/2020|EPI ISL 447231|B.1.128|Democratic Republic of the Congo|2020-04-23	Africa|hCoV-19/Senegal/026/2020|EPI ISL 418209|B.1.356|Senegal|2020-03-03	0.0004053558	Africa
Africa|hCoV-19/DRC/3659/2020|EPI ISL 447232|B.1.128|Democratic Republic of the Congo|2020-04-23	Africa|hCoV-19/Senegal/026/2020|EPI ISL 418209|B.1.356|Senegal|2020-03-03	0.0004057258	Africa
Africa|hCoV-19/DRC/3661/2020|EPI ISL 447233|B.1.128|Democratic Republic of the Congo|2020-04-23	Africa|hCoV-19/Senegal/026/2020|EPI ISL 418209|B.1.356|Senegal|2020-03-03	0.0004091839	Africa
Africa|hCoV-19/DRC/3662/2020|EPI ISL 447234|B.1.128|Democratic Republic of the Congo|2020-04-23	Africa|hCoV-19/Senegal/026/2020|EPI ISL 418209|B.1.356|Senegal|2020-03-03	0.0004088772	Africa
Africa|hCoV-19/DRC/3664/2020|EPI ISL 447235|B.1.128|Democratic Republic of the Congo|2020-04-23	Africa|hCoV-19/Senegal/026/2020|EPI ISL 418209|B.1.356|Senegal|2020-03-03	0.0004089469	Africa
Africa|hCoV-19/DRC/3683/2020|EPI ISL 447236|B.1.5|Democratic Republic of the Congo|2020-04-24	Africa|hCoV-19/Senegal/026/2020|EPI ISL 418209|B.1.356|Senegal|2020-03-03	0.0003066422	Africa
Africa|hCoV-19/DRC/3688/2020|EPI ISL 447237|B.1.128|Democratic Republic of the Congo|2020-04-24	Africa|hCoV-19/Senegal/026/2020|EPI ISL 418209|B.1.356|Senegal|2020-03-03	0.0004075997	Africa
Africa|hCoV-19/DRC/376/2020|EPI ISL 420851|B.1.6|Democratic Republic of the Congo|2020-03-25	Africa|hCoV-19/Senegal/026/2020|EPI ISL 418209|B.1.356|Senegal|2020-03-03	0.0003055120	Africa
Africa|hCoV-19/DRC/3764/2020|EPI ISL 447238|B.1.84|Democratic Republic of the Congo|2020-04-24	Africa|hCoV-19/Senegal/026/2020|EPI ISL 418209|B.1.356|Senegal|2020-03-03	0.0003402430	Africa
Africa|hCoV-19/DRC/3768/2020|EPI ISL 447239|B.1.84|Democratic Republic of the Congo|2020-04-24	Africa|hCoV-19/Senegal/026/2020|EPI ISL 418209|B.1.356|Senegal|2020-03-03	0.0003064480	Africa
Africa|hCoV-19/DRC/3778/2020|EPI ISL 447240|B.1.128|Democratic Republic of the Congo|2020-04-24	Africa|hCoV-19/Senegal/026/2020|EPI ISL 418209|B.1.356|Senegal|2020-03-03	0.0004068122	Africa
Africa|hCoV-19/DRC/3787/2020|EPI ISL 447241|B.1|Democratic Republic of the Congo|2020-04-24	Africa|hCoV-19/Senegal/026/2020|EPI ISL 418209|B.1.356|Senegal|2020-03-03	0.0002773621	Africa
Africa|hCoV-19/DRC/3791/2020|EPI ISL 447242|B.1|Democratic Republic of the Congo|2020-04-24	Africa|hCoV-19/Senegal/026/2020|EPI ISL 418209|B.1.356|Senegal|2020-03-03	0.0003162041	Africa
Africa|hCoV-19/DRC/3803/2020|EPI ISL 447243|B.1|Democratic Republic of the Congo|2020-04-24	Africa|hCoV-19/Senegal/026/2020|EPI ISL 418209|B.1.356|Senegal|2020-03-03	0.0002440437	Africa
Africa|hCoV-19/DRC/3806/2020|EPI ISL 447244|B.1|Democratic Republic of the Congo|2020-04-24	Africa|hCoV-19/Senegal/026/2020|EPI ISL 418209|B.1.356|Senegal|2020-03-03	0.0002440266	Africa
Africa|hCoV-19/DRC/3827/2020|EPI ISL 447245|B.1|Democratic Republic of the Congo|2020-04-24	Africa|hCoV-19/Senegal/026/2020|EPI ISL 418209|B.1.356|Senegal|2020-03-03	0.0003747746	Africa
Africa|hCoV-19/DRC/3829/2020|EPI ISL 447246|B.1|Democratic Republic of the Congo|2020-04-24	Africa|hCoV-19/Senegal/026/2020|EPI ISL 418209|B.1.356|Senegal|2020-03-03	0.0003411621	Africa
Africa|hCoV-19/DRC/3834/2020|EPI ISL 447247|A|Democratic Republic of the Congo|2020-04-25	Africa|hCoV-19/Senegal/026/2020|EPI ISL 418209|B.1.356|Senegal|2020-03-03	0.0005829646	Africa
Africa|hCoV-19/DRC/3837/2020|EPI ISL 447248|B.1.128|Democratic Republic of the Congo|2020-04-25	Africa|hCoV-19/Senegal/026/2020|EPI ISL 418209|B.1.356|Senegal|2020-03-03	0.0004086822	Africa
Africa|hCoV-19/DRC/3841/2020|EPI ISL 447249|B.1.128|Democratic Republic of the Congo|2020-04-25	Africa|hCoV-19/Senegal/026/2020|EPI ISL 418209|B.1.356|Senegal|2020-03-03	0.0004417299	Africa
Africa|hCoV-19/DRC/3842/2020|EPI ISL 471396|B.1.128|Democratic Republic of the Congo|2020-04-25	Africa|hCoV-19/Senegal/026/2020|EPI ISL 418209|B.1.356|Senegal|2020-03-03	0.0004369499	Africa
Africa|hCoV-19/DRC/3846/2020|EPI ISL 471397|B.1.84|Democratic Republic of the Congo|2020-04-25	Africa|hCoV-19/Senegal/026/2020|EPI ISL 418209|B.1.356|Senegal|2020-03-03	0.0003696797	Africa
Africa|hCoV-19/DRC/3937/2020|EPI ISL 471398|B.1|Democratic Republic of the Congo|2020-04-25	Africa|hCoV-19/Senegal/026/2020|EPI ISL 418209|B.1.356|Senegal|2020-03-03	0.0003360657	Africa
Africa|hCoV-19/DRC/3941/2020|EPI ISL 471399|B.1.128|Democratic Republic of the Congo|2020-04-25	Africa|hCoV-19/Senegal/026/2020|EPI ISL 418209|B.1.356|Senegal|2020-03-03	0.0004079280	Africa
Africa|hCoV-19/DRC/3947/2020|EPI ISL 471400|B.1.214|Democratic Republic of the Congo|2020-04-25	Africa|hCoV-19/Senegal/026/2020|EPI ISL 418209|B.1.356|Senegal|2020-03-03	0.0004369221	Africa
Africa|hCoV-19/DRC/3949/2020|EPI ISL 471401|B.1.84|Democratic Republic of the Congo|2020-04-26	Africa|hCoV-19/Senegal/026/2020|EPI ISL 418209|B.1.356|Senegal|2020-03-03	0.0002709785	Africa
Africa|hCoV-19/DRC/396/2020|EPI ISL 420852|B.1.6|Democratic Republic of the Congo|2020-03-26	Africa|hCoV-19/Senegal/026/2020|EPI ISL 418209|B.1.356|Senegal|2020-03-03	0.0002712937	Africa
Africa|hCoV-19/DRC/397/2020|EPI ISL 420845|B.1.6|Democratic Republic of the Congo|2020-03-26	Africa|hCoV-19/Senegal/026/2020|EPI ISL 418209|B.1.356|Senegal|2020-03-03	0.0002692397	Africa
Africa|hCoV-19/DRC/400/2020|EPI ISL 420846|B.1.5|Democratic Republic of the Congo|2020-03	Africa|hCoV-19/Senegal/026/2020|EPI ISL 418209|B.1.356|Senegal|2020-03-03	0.0002362477	Africa
Africa|hCoV-19/DRC/4012/2020|EPI ISL 471402|B.1|Democratic Republic of the Congo|2020-04-26	Africa|hCoV-19/Senegal/026/2020|EPI ISL 418209|B.1.356|Senegal|2020-03-03	0.0004033127	Africa
Africa|hCoV-19/DRC/402/2020|EPI ISL 420853|B.1|Democratic Republic of the Congo|2020-03-26	Africa|hCoV-19/Senegal/026/2020|EPI ISL 418209|B.1.356|Senegal|2020-03-03	0.0002820119	Africa
Africa|hCoV-19/DRC/4020/2020|EPI ISL 471403|B.1.5|Democratic Republic of the Congo|2020-04-26	Africa|hCoV-19/Senegal/026/2020|EPI ISL 418209|B.1.356|Senegal|2020-03-03	0.0003360798	Africa
Africa|hCoV-19/DRC/4026/2020|EPI ISL 471404|B.1.84|Democratic Republic of the Congo|2020-04-27	Africa|hCoV-19/Senegal/026/2020|EPI ISL 418209|B.1.356|Senegal|2020-03-03	0.0003038209	Africa
Africa|hCoV-19/DRC/4060/2020|EPI ISL 471405|B.1|Democratic Republic of the Congo|2020-04-27	Africa|hCoV-19/Senegal/026/2020|EPI ISL 418209|B.1.356|Senegal|2020-03-03	0.0003367252	Africa
Africa|hCoV-19/DRC/4075/2020|EPI ISL 471406|B.1.214|Democratic Republic of the Congo|2020-04-27	Africa|hCoV-19/Senegal/026/2020|EPI ISL 418209|B.1.356|Senegal|2020-03-03	0.0004068301	Africa
Africa|hCoV-19/DRC/4084/2020|EPI ISL 471407|B.1.214|Democratic Republic of the Congo|2020-04-27	Africa|hCoV-19/Senegal/026/2020|EPI ISL 418209|B.1.356|Senegal|2020-03-03	0.0004373630	Africa
Africa|hCoV-19/DRC/4132/2020|EPI ISL 471408|B.1|Democratic Republic of the Congo|2020-04-27	Africa|hCoV-19/Senegal/026/2020|EPI ISL 418209|B.1.356|Senegal|2020-03-03	0.0003696710	Africa
Africa|hCoV-19/DRC/4141/2020|EPI ISL 471409|B.1.128|Democratic Republic of the Congo|2020-04-27	Africa|hCoV-19/Senegal/026/2020|EPI ISL 418209|B.1.356|Senegal|2020-03-03	0.0004033127	Africa
Africa|hCoV-19/DRC/4145/2020|EPI ISL 471410|B.1|Democratic Republic of the Congo|2020-04-27	Africa|hCoV-19/Senegal/026/2020|EPI ISL 418209|B.1.356|Senegal|2020-03-03	0.0003024530	Africa
Africa|hCoV-19/DRC/4194/2020|EPI ISL 471414|B.1.5|Democratic Republic of the Congo|2020-04-28	Africa|hCoV-19/Senegal/026/2020|EPI ISL 418209|B.1.356|Senegal|2020-03-03	0.0003360577	Africa
Africa|hCoV-19/DRC/4250/2020|EPI ISL 471415|B.1.1.1|Democratic Republic of the Congo|2020-04-28	Africa|hCoV-19/Senegal/026/2020|EPI ISL 418209|B.1.356|Senegal|2020-03-03	0.0005042071	Africa
Africa|hCoV-19/DRC/4279/2020|EPI ISL 514114|B.1|Democratic Republic of the Congo|2020-04-28	Africa|hCoV-19/Senegal/026/2020|EPI ISL 418209|B.1.356|Senegal|2020-03-03	0.0002725412	Africa
Africa|hCoV-19/DRC/4282/2020|EPI ISL 514103|B.1.128|Democratic Republic of the Congo|2020-04-08	Africa|hCoV-19/Senegal/026/2020|EPI ISL 418209|B.1.356|Senegal|2020-03-03	0.0003748475	Africa
Africa|hCoV-19/DRC/4284/2020|EPI ISL 514115|B.1.128|Democratic Republic of the Congo|2020-04-28	Africa|hCoV-19/Senegal/026/2020|EPI ISL 418209|B.1.356|Senegal|2020-03-03	0.0003748092	Africa
Africa|hCoV-19/DRC/431/2020|EPI ISL 420847|B.1.147|Democratic Republic of the Congo|2020-03-26	Africa|hCoV-19/Senegal/026/2020|EPI ISL 418209|B.1.356|Senegal|2020-03-03	0.0002692370	Africa
Africa|hCoV-19/DRC/4418/2020|EPI ISL 496506|B.1.128|Democratic Republic of the Congo|2020-04-29	Africa|hCoV-19/Senegal/026/2020|EPI ISL 418209|B.1.356|Senegal|2020-03-03	0.0004089190	Africa
Africa|hCoV-19/DRC/4422/2020|EPI ISL 496507|B.1.128|Democratic Republic of the Congo|2020-04-29	Africa|hCoV-19/Senegal/026/2020|EPI ISL 418209|B.1.356|Senegal|2020-03-03	0.0003790837	Africa
Africa|hCoV-19/DRC/4427/2020|EPI ISL 496508|B.1.128|Democratic Republic of the Congo|2020-04-29	Africa|hCoV-19/Senegal/026/2020|EPI ISL 418209|B.1.356|Senegal|2020-03-03	0.0003824836	Africa
Africa|hCoV-19/DRC/4429/2020|EPI ISL 513589|B.1.128|Democratic Republic of the Congo|2020-04-29	Africa|hCoV-19/Senegal/026/2020|EPI ISL 418209|B.1.356|Senegal|2020-03-03	0.0003825102	Africa
Africa|hCoV-19/DRC/4430/2020|EPI ISL 496509|B.1.128|Democratic Republic of the Congo|2020-04-29	Africa|hCoV-19/Senegal/026/2020|EPI ISL 418209|B.1.356|Senegal|2020-03-03	0.0003751667	Africa
Africa|hCoV-19/DRC/4437/2020|EPI ISL 513590|B.1.128|Democratic Republic of the Congo|2020-05-02	Africa|hCoV-19/Senegal/026/2020|EPI ISL 418209|B.1.356|Senegal|2020-03-03	0.0004173651	Africa
Africa|hCoV-19/DRC/4442/2020|EPI ISL 496510|B.1.128|Democratic Republic of the Congo|2020-04-29	Africa|hCoV-19/Senegal/026/2020|EPI ISL 418209|B.1.356|Senegal|2020-03-03	0.0003794365	Africa
Africa|hCoV-19/DRC/4444/2020|EPI ISL 514104|B.1.128|Democratic Republic of the Congo|2020-04-29	Africa|hCoV-19/Senegal/026/2020|EPI ISL 418209|B.1.356|Senegal|2020-03-03	0.0003736379	Africa
Africa|hCoV-19/DRC/445/2020|EPI ISL 420848|B.1|Democratic Republic of the Congo|2020-03	Africa|hCoV-19/Senegal/026/2020|EPI ISL 418209|B.1.356|Senegal|2020-03-03	0.0002447310	Africa
Africa|hCoV-19/DRC/4501/2020|EPI ISL 513591|B.1.5|Democratic Republic of the Congo|2020-05-30	Africa|hCoV-19/Senegal/026/2020|EPI ISL 418209|B.1.356|Senegal|2020-03-03	0.0002782323	Africa
Africa|hCoV-19/DRC/4516/2020|EPI ISL 487192|B.1.1.275|Democratic Republic of the Congo|2020-04-28	Africa|hCoV-19/Senegal/026/2020|EPI ISL 418209|B.1.356|Senegal|2020-03-03	0.0003398763	Africa
Africa|hCoV-19/DRC/4524/2020|EPI ISL 513597|A|Democratic Republic of the Congo|2020-04-30	Africa|hCoV-19/Senegal/026/2020|EPI ISL 418209|B.1.356|Senegal|2020-03-03	0.0005768081	Africa
Africa|hCoV-19/DRC/4541/2020|EPI ISL 513598|B.1|Democratic Republic of the Congo|2020-04-30	Africa|hCoV-19/Senegal/026/2020|EPI ISL 418209|B.1.356|Senegal|2020-03-03	0.0003697354	Africa
Africa|hCoV-19/DRC/4551/2020|EPI ISL 513599|B.1.178|Democratic Republic of the Congo|2020-04-30	Africa|hCoV-19/Senegal/026/2020|EPI ISL 418209|B.1.356|Senegal|2020-03-03	0.0004114802	Africa
Africa|hCoV-19/DRC/4561/2020|EPI ISL 513600|B.1|Democratic Republic of the Congo|2020-04-30	Africa|hCoV-19/Senegal/026/2020|EPI ISL 418209|B.1.356|Senegal|2020-03-03	0.0003360577	Africa
Africa|hCoV-19/DRC/4562/2020|EPI ISL 513601|B.1.214|Democratic Republic of the Congo|2020-04-30	Africa|hCoV-19/Senegal/026/2020|EPI ISL 418209|B.1.356|Senegal|2020-03-03	0.0003360657	Africa
Africa|hCoV-19/DRC/4568/2020|EPI ISL 513602|B.1|Democratic Republic of the Congo|2020-04-30	Africa|hCoV-19/Senegal/026/2020|EPI ISL 418209|B.1.356|Senegal|2020-03-03	0.0003396064	Africa
Africa|hCoV-19/DRC/4578/2020|EPI ISL 513603|B.1|Democratic Republic of the Congo|2020-04-30	Africa|hCoV-19/Senegal/026/2020|EPI ISL 418209|B.1.356|Senegal|2020-03-03	0.0003759619	Africa
Africa|hCoV-19/DRC/4613/2020|EPI ISL 513604|B.1.214|Democratic Republic of the Congo|2020-04-30	Africa|hCoV-19/Senegal/026/2020|EPI ISL 418209|B.1.356|Senegal|2020-03-03	0.0003729884	Africa
Africa|hCoV-19/DRC/4614/2020|EPI ISL 513605|B.1|Democratic Republic of the Congo|2020-04-30	Africa|hCoV-19/Senegal/026/2020|EPI ISL 418209|B.1.356|Senegal|2020-03-03	0.0004705598	Africa
Africa|hCoV-19/DRC/4631/2020|EPI ISL 513606|B.1.5|Democratic Republic of the Congo|2020-04-30	Africa|hCoV-19/Senegal/026/2020|EPI ISL 418209|B.1.356|Senegal|2020-03-03	0.0004705914	Africa
