## Supplementary material for "Epidemiology and genetic diversity of SARS-CoV-2 lineages circulating in Africa": Pairwise distance: ContinentsPairwiseDistance.csv (part 102 of 1021)

Species 1	Species 2	Dist	Continent
Africa|hCoV-19/DRC/4633/2020|EPI ISL 513607|B.1.128|Democratic Republic of the Congo|2020-04-30	Africa|hCoV-19/Senegal/026/2020|EPI ISL 418209|B.1.356|Senegal|2020-03-03	0.0004369499	Africa
Africa|hCoV-19/DRC/4642/2020|EPI ISL 513608|B.1.128|Democratic Republic of the Congo|2020-04-30	Africa|hCoV-19/Senegal/026/2020|EPI ISL 418209|B.1.356|Senegal|2020-03-03	0.0004369309	Africa
Africa|hCoV-19/DRC/4647/2020|EPI ISL 513609|B.1.128|Democratic Republic of the Congo|2020-04-30	Africa|hCoV-19/Senegal/026/2020|EPI ISL 418209|B.1.356|Senegal|2020-03-03	0.0004033127	Africa
Africa|hCoV-19/DRC/4653/2020|EPI ISL 513610|B.1.128|Democratic Republic of the Congo|2020-04-30	Africa|hCoV-19/Senegal/026/2020|EPI ISL 418209|B.1.356|Senegal|2020-03-03	0.0004369749	Africa
Africa|hCoV-19/DRC/4681/2020|EPI ISL 514116|B.1.128|Democratic Republic of the Congo|2020-04-30	Africa|hCoV-19/Senegal/026/2020|EPI ISL 418209|B.1.356|Senegal|2020-03-03	0.0003794367	Africa
Africa|hCoV-19/DRC/4683/2020|EPI ISL 514105|B.1.5|Democratic Republic of the Congo|2020-04-30	Africa|hCoV-19/Senegal/026/2020|EPI ISL 418209|B.1.356|Senegal|2020-03-03	0.0004128149	Africa
Africa|hCoV-19/DRC/4685/2020|EPI ISL 514106|B.1.128|Democratic Republic of the Congo|2020-04-30	Africa|hCoV-19/Senegal/026/2020|EPI ISL 418209|B.1.356|Senegal|2020-03-03	0.0004425930	Africa
Africa|hCoV-19/DRC/4690/2020|EPI ISL 514117|B.1.128|Democratic Republic of the Congo|2020-04-30	Africa|hCoV-19/Senegal/026/2020|EPI ISL 418209|B.1.356|Senegal|2020-03-03	0.0004091420	Africa
Africa|hCoV-19/DRC/4693/2020|EPI ISL 514118|B.1.128|Democratic Republic of the Congo|2020-04-30	Africa|hCoV-19/Senegal/026/2020|EPI ISL 418209|B.1.356|Senegal|2020-03-03	0.0004083069	Africa
Africa|hCoV-19/DRC/4694/2020|EPI ISL 514107|B.1.128|Democratic Republic of the Congo|2020-04-30	Africa|hCoV-19/Senegal/026/2020|EPI ISL 418209|B.1.356|Senegal|2020-03-03	0.0004131274	Africa
Africa|hCoV-19/DRC/4720/2020|EPI ISL 514108|B.1.84|Democratic Republic of the Congo|2020-05-01	Africa|hCoV-19/Senegal/026/2020|EPI ISL 418209|B.1.356|Senegal|2020-03-03	0.0003389159	Africa
Africa|hCoV-19/DRC/4785/2020|EPI ISL 514119|B.1.84|Democratic Republic of the Congo|2020-05-01	Africa|hCoV-19/Senegal/026/2020|EPI ISL 418209|B.1.356|Senegal|2020-03-03	0.0004764262	Africa
Africa|hCoV-19/DRC/5019/2020|EPI ISL 496511|B.1|Democratic Republic of the Congo|2020-05-02	Africa|hCoV-19/Senegal/026/2020|EPI ISL 418209|B.1.356|Senegal|2020-03-03	0.0003906221	Africa
Africa|hCoV-19/DRC/5094/2020|EPI ISL 496491|B.1.84|Democratic Republic of the Congo|2020-05-02	Africa|hCoV-19/Senegal/026/2020|EPI ISL 418209|B.1.356|Senegal|2020-03-03	0.0003443783	Africa
Africa|hCoV-19/DRC/5186/2020|EPI ISL 496512|B.1|Democratic Republic of the Congo|2020-05-03	Africa|hCoV-19/Senegal/026/2020|EPI ISL 418209|B.1.356|Senegal|2020-03-03	0.0003791172	Africa
Africa|hCoV-19/DRC/5187/2020|EPI ISL 513619|B.1|Democratic Republic of the Congo|2020-05-03	Africa|hCoV-19/Senegal/026/2020|EPI ISL 418209|B.1.356|Senegal|2020-03-03	0.0003743700	Africa
Africa|hCoV-19/DRC/5205/2020|EPI ISL 487365|B.1.1.275|Democratic Republic of the Congo|2020-05-01	Africa|hCoV-19/Senegal/026/2020|EPI ISL 418209|B.1.356|Senegal|2020-03-03	0.0003799963	Africa
Africa|hCoV-19/DRC/521/2020|EPI ISL 420854|B.1.5|Democratic Republic of the Congo|2020-03-25	Africa|hCoV-19/Senegal/026/2020|EPI ISL 418209|B.1.356|Senegal|2020-03-03	0.0002028019	Africa
Africa|hCoV-19/DRC/5210/2020|EPI ISL 487369|B.1.1.275|Democratic Republic of the Congo|2020-05-01	Africa|hCoV-19/Senegal/026/2020|EPI ISL 418209|B.1.356|Senegal|2020-03-03	0.0003786846	Africa
Africa|hCoV-19/DRC/523/2020|EPI ISL 420849|B.1.1.1|Democratic Republic of the Congo|2020-03-28	Africa|hCoV-19/Senegal/026/2020|EPI ISL 418209|B.1.356|Senegal|2020-03-03	0.0004044967	Africa
Africa|hCoV-19/DRC/5240/2020|EPI ISL 496492|B.1|Democratic Republic of the Congo|2020-05-03	Africa|hCoV-19/Senegal/026/2020|EPI ISL 418209|B.1.356|Senegal|2020-03-03	0.0002727855	Africa
Africa|hCoV-19/DRC/5377/2020|EPI ISL 496513|B.1|Democratic Republic of the Congo|2020-05-04	Africa|hCoV-19/Senegal/026/2020|EPI ISL 418209|B.1.356|Senegal|2020-03-03	0.0003409842	Africa
Africa|hCoV-19/DRC/5538/2020|EPI ISL 514120|B.1|Democratic Republic of the Congo|2020-05-05	Africa|hCoV-19/Senegal/026/2020|EPI ISL 418209|B.1.356|Senegal|2020-03-03	0.0003148876	Africa
Africa|hCoV-19/DRC/5651/2020|EPI ISL 496493|B.1.1.1|Democratic Republic of the Congo|2020-05-06	Africa|hCoV-19/Senegal/026/2020|EPI ISL 418209|B.1.356|Senegal|2020-03-03	0.0004522196	Africa
Africa|hCoV-19/DRC/5705/2020|EPI ISL 496494|B.1.84|Democratic Republic of the Congo|2020-05-06	Africa|hCoV-19/Senegal/026/2020|EPI ISL 418209|B.1.356|Senegal|2020-03-03	0.0003186517	Africa
Africa|hCoV-19/DRC/5735/2020|EPI ISL 496495|B.1.214|Democratic Republic of the Congo|2020-05-06	Africa|hCoV-19/Senegal/026/2020|EPI ISL 418209|B.1.356|Senegal|2020-03-03	0.0003150795	Africa
Africa|hCoV-19/DRC/5815/2020|EPI ISL 495629|B.1.214|Democratic Republic of the Congo|2020-05-06	Africa|hCoV-19/Senegal/026/2020|EPI ISL 418209|B.1.356|Senegal|2020-03-03	0.0003853467	Africa
Africa|hCoV-19/DRC/5907/2020|EPI ISL 496496|B.1.84|Democratic Republic of the Congo|2020-05-07	Africa|hCoV-19/Senegal/026/2020|EPI ISL 418209|B.1.356|Senegal|2020-03-03	0.0004248618	Africa
Africa|hCoV-19/DRC/5913/2020|EPI ISL 496497|B.1|Democratic Republic of the Congo|2020-05-07	Africa|hCoV-19/Senegal/026/2020|EPI ISL 418209|B.1.356|Senegal|2020-03-03	0.0004133451	Africa
Africa|hCoV-19/DRC/5927/2020|EPI ISL 496498|B.1.9|Democratic Republic of the Congo|2020-05-07	Africa|hCoV-19/Senegal/026/2020|EPI ISL 418209|B.1.356|Senegal|2020-03-03	0.0005169283	Africa
Africa|hCoV-19/DRC/5957/2020|EPI ISL 496499|B.1.5|Democratic Republic of the Congo|2020-05-07	Africa|hCoV-19/Senegal/026/2020|EPI ISL 418209|B.1.356|Senegal|2020-03-03	0.0002381545	Africa
Africa|hCoV-19/DRC/5964/2020|EPI ISL 496500|B.1.178|Democratic Republic of the Congo|2020-05-07	Africa|hCoV-19/Senegal/026/2020|EPI ISL 418209|B.1.356|Senegal|2020-03-03	0.0002503081	Africa
Africa|hCoV-19/DRC/5996/2020|EPI ISL 496514|B.1.84|Democratic Republic of the Congo|2020-05-08	Africa|hCoV-19/Senegal/026/2020|EPI ISL 418209|B.1.356|Senegal|2020-03-03	0.0003445681	Africa
Africa|hCoV-19/DRC/6026/2020|EPI ISL 513622|B.1.1.1|Democratic Republic of the Congo|2020-05-08	Africa|hCoV-19/Senegal/026/2020|EPI ISL 418209|B.1.356|Senegal|2020-03-03	0.0005181430	Africa
Africa|hCoV-19/DRC/6143/2020|EPI ISL 496515|B.1|Democratic Republic of the Congo|2020-05-08	Africa|hCoV-19/Senegal/026/2020|EPI ISL 418209|B.1.356|Senegal|2020-03-03	0.0003131305	Africa
Africa|hCoV-19/DRC/6151/2020|EPI ISL 513620|B.1.214|Democratic Republic of the Congo|2020-05-08	Africa|hCoV-19/Senegal/026/2020|EPI ISL 418209|B.1.356|Senegal|2020-03-03	0.0003763691	Africa
Africa|hCoV-19/DRC/6163/2020|EPI ISL 513623|B.1.214|Democratic Republic of the Congo|2020-05-08	Africa|hCoV-19/Senegal/026/2020|EPI ISL 418209|B.1.356|Senegal|2020-03-03	0.0003808251	Africa
Africa|hCoV-19/DRC/6203/2020|EPI ISL 514109|B.1|Democratic Republic of the Congo|2020-05-09	Africa|hCoV-19/Senegal/026/2020|EPI ISL 418209|B.1.356|Senegal|2020-03-03	0.0004778713	Africa
Africa|hCoV-19/DRC/6209/2020|EPI ISL 514110|B.1.84|Democratic Republic of the Congo|2020-05-09	Africa|hCoV-19/Senegal/026/2020|EPI ISL 418209|B.1.356|Senegal|2020-03-03	0.0003066673	Africa
Africa|hCoV-19/DRC/6227/2020|EPI ISL 514121|B.1.84|Democratic Republic of the Congo|2020-05-09	Africa|hCoV-19/Senegal/026/2020|EPI ISL 418209|B.1.356|Senegal|2020-03-03	0.0003070753	Africa
Africa|hCoV-19/DRC/6313/2020|EPI ISL 496516|B.1.84|Democratic Republic of the Congo|2020-05-09	Africa|hCoV-19/Senegal/026/2020|EPI ISL 418209|B.1.356|Senegal|2020-03-03	0.0004270278	Africa
Africa|hCoV-19/DRC/6338/2020|EPI ISL 495630|B.1|Democratic Republic of the Congo|2020-05-09	Africa|hCoV-19/Senegal/026/2020|EPI ISL 418209|B.1.356|Senegal|2020-03-03	0.0003517527	Africa
Africa|hCoV-19/DRC/6341/2020|EPI ISL 495631|B.1|Democratic Republic of the Congo|2020-05-09	Africa|hCoV-19/Senegal/026/2020|EPI ISL 418209|B.1.356|Senegal|2020-03-03	0.0004606840	Africa
Africa|hCoV-19/DRC/6342/2020|EPI ISL 495632|B.1|Democratic Republic of the Congo|2020-05-09	Africa|hCoV-19/Senegal/026/2020|EPI ISL 418209|B.1.356|Senegal|2020-03-03	0.0004175306	Africa
Africa|hCoV-19/DRC/6361/2020|EPI ISL 495633|B.1|Democratic Republic of the Congo|2020-05-09	Africa|hCoV-19/Senegal/026/2020|EPI ISL 418209|B.1.356|Senegal|2020-03-03	0.0003197303	Africa
Africa|hCoV-19/DRC/6380/2020|EPI ISL 513611|B.1.1.275|Democratic Republic of the Congo|2020-05-04	Africa|hCoV-19/Senegal/026/2020|EPI ISL 418209|B.1.356|Senegal|2020-03-03	0.0003805876	Africa
Africa|hCoV-19/DRC/6384/2020|EPI ISL 513612|B.1.1.275|Democratic Republic of the Congo|2020-05-07	Africa|hCoV-19/Senegal/026/2020|EPI ISL 418209|B.1.356|Senegal|2020-03-03	0.0003455718	Africa
Africa|hCoV-19/DRC/6386/2020|EPI ISL 513613|B.1.1.275|Democratic Republic of the Congo|2020-05-07	Africa|hCoV-19/Senegal/026/2020|EPI ISL 418209|B.1.356|Senegal|2020-03-03	0.0003392194	Africa
Africa|hCoV-19/DRC/6389/2020|EPI ISL 513614|B.1.84|Democratic Republic of the Congo|2020-05-07	Africa|hCoV-19/Senegal/026/2020|EPI ISL 418209|B.1.356|Senegal|2020-03-03	0.0004130095	Africa
Africa|hCoV-19/DRC/6390/2020|EPI ISL 513615|B.1.1.275|Democratic Republic of the Congo|2020-05-04	Africa|hCoV-19/Senegal/026/2020|EPI ISL 418209|B.1.356|Senegal|2020-03-03	0.0004416174	Africa
Africa|hCoV-19/DRC/6392/2020|EPI ISL 513616|B.1|Democratic Republic of the Congo|2020-05-04	Africa|hCoV-19/Senegal/026/2020|EPI ISL 418209|B.1.356|Senegal|2020-03-03	0.0002035399	Africa
Africa|hCoV-19/DRC/6395/2020|EPI ISL 513617|B.1.1.275|Democratic Republic of the Congo|2020-05-07	Africa|hCoV-19/Senegal/026/2020|EPI ISL 418209|B.1.356|Senegal|2020-03-03	0.0004706136	Africa
Africa|hCoV-19/DRC/6398/2020|EPI ISL 513618|B.1.1.275|Democratic Republic of the Congo|2020-05-07	Africa|hCoV-19/Senegal/026/2020|EPI ISL 418209|B.1.356|Senegal|2020-03-03	0.0003697132	Africa
Africa|hCoV-19/DRC/6724/2020|EPI ISL 495634|B.1|Democratic Republic of the Congo|2020-05-11	Africa|hCoV-19/Senegal/026/2020|EPI ISL 418209|B.1.356|Senegal|2020-03-03	0.0002384849	Africa
Africa|hCoV-19/DRC/6743/2020|EPI ISL 495635|B.1.149|Democratic Republic of the Congo|2020-05-11	Africa|hCoV-19/Senegal/026/2020|EPI ISL 418209|B.1.356|Senegal|2020-03-03	0.0003180955	Africa
Africa|hCoV-19/DRC/6783/2020|EPI ISL 496501|B.1.149|Democratic Republic of the Congo|2020-05-11	Africa|hCoV-19/Senegal/026/2020|EPI ISL 418209|B.1.356|Senegal|2020-03-03	0.0003513203	Africa
Africa|hCoV-19/DRC/6784/2020|EPI ISL 495636|B.1|Democratic Republic of the Congo|2020-05-11	Africa|hCoV-19/Senegal/026/2020|EPI ISL 418209|B.1.356|Senegal|2020-03-03	0.0002721118	Africa
Africa|hCoV-19/DRC/6786/2020|EPI ISL 495637|B.1.178|Democratic Republic of the Congo|2020-05-11	Africa|hCoV-19/Senegal/026/2020|EPI ISL 418209|B.1.356|Senegal|2020-03-03	0.0003750979	Africa
Africa|hCoV-19/DRC/6791/2020|EPI ISL 495638|B.1.178|Democratic Republic of the Congo|2020-05-11	Africa|hCoV-19/Senegal/026/2020|EPI ISL 418209|B.1.356|Senegal|2020-03-03	0.0003422746	Africa
Africa|hCoV-19/DRC/6792/2020|EPI ISL 495639|B.1|Democratic Republic of the Congo|2020-05-11	Africa|hCoV-19/Senegal/026/2020|EPI ISL 418209|B.1.356|Senegal|2020-03-03	0.0003207410	Africa
Africa|hCoV-19/DRC/6801/2020|EPI ISL 514111|B.1|Democratic Republic of the Congo|2020-05-11	Africa|hCoV-19/Senegal/026/2020|EPI ISL 418209|B.1.356|Senegal|2020-03-03	0.0005158427	Africa
Africa|hCoV-19/DRC/6853/2020|EPI ISL 496502|B.1.214|Democratic Republic of the Congo|2020-05-11	Africa|hCoV-19/Senegal/026/2020|EPI ISL 418209|B.1.356|Senegal|2020-03-03	0.0003114923	Africa
Africa|hCoV-19/DRC/6854/2020|EPI ISL 496503|B.1|Democratic Republic of the Congo|2020-05-11	Africa|hCoV-19/Senegal/026/2020|EPI ISL 418209|B.1.356|Senegal|2020-03-03	0.0004934308	Africa
Africa|hCoV-19/DRC/6875/2020|EPI ISL 496504|B.1|Democratic Republic of the Congo|2020-05-11	Africa|hCoV-19/Senegal/026/2020|EPI ISL 418209|B.1.356|Senegal|2020-03-03	0.0003066776	Africa
Africa|hCoV-19/DRC/7042/2020|EPI ISL 513592|B.1.214|Democratic Republic of the Congo|2020-05-12	Africa|hCoV-19/Senegal/026/2020|EPI ISL 418209|B.1.356|Senegal|2020-03-03	0.0003398303	Africa
Africa|hCoV-19/DRC/7061/2020|EPI ISL 513593|B.1|Democratic Republic of the Congo|2020-05-12	Africa|hCoV-19/Senegal/026/2020|EPI ISL 418209|B.1.356|Senegal|2020-03-03	0.0002817472	Africa
Africa|hCoV-19/DRC/7140/2020|EPI ISL 513594|B.1.214|Democratic Republic of the Congo|2020-05-12	Africa|hCoV-19/Senegal/026/2020|EPI ISL 418209|B.1.356|Senegal|2020-03-03	0.0004491099	Africa
Africa|hCoV-19/DRC/7200/2020|EPI ISL 514112|B.1|Democratic Republic of the Congo|2020-05-13	Africa|hCoV-19/Senegal/026/2020|EPI ISL 418209|B.1.356|Senegal|2020-03-03	0.0004407459	Africa
Africa|hCoV-19/DRC/7211/2020|EPI ISL 514122|B.1.149|Democratic Republic of the Congo|2020-05-13	Africa|hCoV-19/Senegal/026/2020|EPI ISL 418209|B.1.356|Senegal|2020-03-03	0.0004083527	Africa
Africa|hCoV-19/DRC/7248/2020|EPI ISL 514123|B.1|Democratic Republic of the Congo|2020-05-13	Africa|hCoV-19/Senegal/026/2020|EPI ISL 418209|B.1.356|Senegal|2020-03-03	0.0003131022	Africa
Africa|hCoV-19/DRC/7255/2020|EPI ISL 514124|B.1.149|Democratic Republic of the Congo|2020-05-13	Africa|hCoV-19/Senegal/026/2020|EPI ISL 418209|B.1.356|Senegal|2020-03-03	0.0004461183	Africa
Africa|hCoV-19/DRC/73/2020|EPI ISL 417941|B.1.178|Democratic Republic of the Congo|2020-03-18	Africa|hCoV-19/Senegal/026/2020|EPI ISL 418209|B.1.356|Senegal|2020-03-03	0.0002377697	Africa
Africa|hCoV-19/DRC/7386/2020|EPI ISL 513595|B.1.5|Democratic Republic of the Congo|2020-05-14	Africa|hCoV-19/Senegal/026/2020|EPI ISL 418209|B.1.356|Senegal|2020-03-03	0.0002449279	Africa
Africa|hCoV-19/DRC/7430/2020|EPI ISL 496517|B.1.1.1|Democratic Republic of the Congo|2020-05-14	Africa|hCoV-19/Senegal/026/2020|EPI ISL 418209|B.1.356|Senegal|2020-03-03	0.0006454472	Africa
Africa|hCoV-19/DRC/7434/2020|EPI ISL 513621|B.1.1.1|Democratic Republic of the Congo|2020-05-14	Africa|hCoV-19/Senegal/026/2020|EPI ISL 418209|B.1.356|Senegal|2020-03-03	0.0006272542	Africa
Africa|hCoV-19/DRC/7471/2020|EPI ISL 513596|B.1.214|Democratic Republic of the Congo|2020-05-14	Africa|hCoV-19/Senegal/026/2020|EPI ISL 418209|B.1.356|Senegal|2020-03-03	0.0004449191	Africa
Africa|hCoV-19/DRC/7488/2020|EPI ISL 514113|B.1.1|Democratic Republic of the Congo|2020-05-14	Africa|hCoV-19/Senegal/026/2020|EPI ISL 418209|B.1.356|Senegal|2020-03-03	0.0003066119	Africa
Africa|hCoV-19/DRC/7713/2020|EPI ISL 495640|B.1|Democratic Republic of the Congo|2020-05-14	Africa|hCoV-19/Senegal/026/2020|EPI ISL 418209|B.1.356|Senegal|2020-03-03	0.0005239049	Africa
Africa|hCoV-19/DRC/7864/2020|EPI ISL 496505|B.1.214|Democratic Republic of the Congo|2020-05-15	Africa|hCoV-19/Senegal/026/2020|EPI ISL 418209|B.1.356|Senegal|2020-03-03	0.0004164396	Africa
Africa|hCoV-19/DRC/7920/2020|EPI ISL 495641|B.1|Democratic Republic of the Congo|2020-05-15	Africa|hCoV-19/Senegal/026/2020|EPI ISL 418209|B.1.356|Senegal|2020-03-03	0.0004434060	Africa
Africa|hCoV-19/DRC/80/2020|EPI ISL 417942|B.1.178|Democratic Republic of the Congo|2020-03-18	Africa|hCoV-19/Senegal/026/2020|EPI ISL 418209|B.1.356|Senegal|2020-03-03	0.0002362533	Africa
Africa|hCoV-19/DRC/8018/2020|EPI ISL 514125|B.1.5|Democratic Republic of the Congo|2020-05-15	Africa|hCoV-19/Senegal/026/2020|EPI ISL 418209|B.1.356|Senegal|2020-03-03	0.0004235721	Africa
Africa|hCoV-19/DRC/81/2020|EPI ISL 417944|B.1.9|Democratic Republic of the Congo|2020-03-18	Africa|hCoV-19/Senegal/026/2020|EPI ISL 418209|B.1.356|Senegal|2020-03-03	0.0002708379	Africa
Africa|hCoV-19/DRC/82/2020|EPI ISL 417946|B.1.5|Democratic Republic of the Congo|2020-03-18	Africa|hCoV-19/Senegal/026/2020|EPI ISL 418209|B.1.356|Senegal|2020-03-03	0.0002016096	Africa
Africa|hCoV-19/DRC/94/2020|EPI ISL 417947|B.1|Democratic Republic of the Congo|2020-03-19	Africa|hCoV-19/Senegal/026/2020|EPI ISL 418209|B.1.356|Senegal|2020-03-03	0.0002353210	Africa
Africa|hCoV-19/DRC/998/2020|EPI ISL 429254|B.1|Democratic Republic of the Congo|2020-04-03	Africa|hCoV-19/Senegal/026/2020|EPI ISL 418209|B.1.356|Senegal|2020-03-03	0.0003189146	Africa
Africa|hCoV-19/DRC/KN-0038/2020|EPI ISL 417434|B.1.128|Democratic Republic of the Congo|2020-03-14	Africa|hCoV-19/Senegal/026/2020|EPI ISL 418209|B.1.356|Senegal|2020-03-03	0.0003528126	Africa
Africa|hCoV-19/DRC/KN-0054/2020|EPI ISL 417437|B.1.178|Democratic Republic of the Congo|2020-03-17	Africa|hCoV-19/Senegal/026/2020|EPI ISL 418209|B.1.356|Senegal|2020-03-03	0.0002691491	Africa
Africa|hCoV-19/DRC/KN-0058/2020|EPI ISL 417438|B.1|Democratic Republic of the Congo|2020-03-17	Africa|hCoV-19/Senegal/026/2020|EPI ISL 418209|B.1.356|Senegal|2020-03-03	0.0002373634	Africa
Africa|hCoV-19/DRC/KN-0060/2020|EPI ISL 417440|B.1|Democratic Republic of the Congo|2020-03-17	Africa|hCoV-19/Senegal/026/2020|EPI ISL 418209|B.1.356|Senegal|2020-03-03	0.0002019964	Africa
Africa|hCoV-19/DRC/KN-0070/2020|EPI ISL 417441|B.1.178|Democratic Republic of the Congo|2020-03-17	Africa|hCoV-19/Senegal/026/2020|EPI ISL 418209|B.1.356|Senegal|2020-03-03	0.0002409196	Africa
Africa|hCoV-19/DRC/KN-0072/2020|EPI ISL 417442|B.1.178|Democratic Republic of the Congo|2020-03-18	Africa|hCoV-19/Senegal/026/2020|EPI ISL 418209|B.1.356|Senegal|2020-03-03	0.0002364287	Africa
Africa|hCoV-19/DRC/KN-13/2020|EPI ISL 414647|B.1|Democratic Republic of the Congo|2020-03-09	Africa|hCoV-19/Senegal/026/2020|EPI ISL 418209|B.1.356|Senegal|2020-03-03	0.0001734330	Africa
Africa|hCoV-19/Egypt/Army-MCL001/2020|EPI ISL 510526|B.1|Egypt|2020-06-01	Africa|hCoV-19/Senegal/026/2020|EPI ISL 418209|B.1.356|Senegal|2020-03-03	0.0003024397	Africa
Africa|hCoV-19/Egypt/C-CU001a-S1/2020|EPI ISL 529031|B.1.255|Egypt|2020-05-19	Africa|hCoV-19/Senegal/026/2020|EPI ISL 418209|B.1.356|Senegal|2020-03-03	0.0003361200	Africa
Africa|hCoV-19/Egypt/C-CU002b-S3/2020|EPI ISL 529032|B.1.1.1|Egypt|2020-06-19	Africa|hCoV-19/Senegal/026/2020|EPI ISL 418209|B.1.356|Senegal|2020-03-03	0.0006387544	Africa
Africa|hCoV-19/Egypt/C-VSVRI-SERVAC/2020|EPI ISL 528386|B.1.255|Egypt|2020-08-22	Africa|hCoV-19/Senegal/026/2020|EPI ISL 418209|B.1.356|Senegal|2020-03-03	0.0001680142	Africa
Africa|hCoV-19/Egypt/CUNCI-7I028/2020|EPI ISL 524426|B.1.255|Egypt|2020-07-19	Africa|hCoV-19/Senegal/026/2020|EPI ISL 418209|B.1.356|Senegal|2020-03-03	0.0001680142	Africa
Africa|hCoV-19/Egypt/CUNCI-HGC002/2020|EPI ISL 468045|B.1|Egypt|2020-05-02	Africa|hCoV-19/Senegal/026/2020|EPI ISL 418209|B.1.356|Senegal|2020-03-03	0.0001681651	Africa
Africa|hCoV-19/Egypt/CUNCI-HGC004/2020|EPI ISL 468048|B.1|Egypt|2020-05-02	Africa|hCoV-19/Senegal/026/2020|EPI ISL 418209|B.1.356|Senegal|2020-03-03	0.0002353978	Africa
Africa|hCoV-19/Egypt/CUNCI-HGC005/2020|EPI ISL 468052|B.1|Egypt|2020-05-02	Africa|hCoV-19/Senegal/026/2020|EPI ISL 418209|B.1.356|Senegal|2020-03-03	0.0003026828	Africa
Africa|hCoV-19/Egypt/CUNCI-HGC006/2020|EPI ISL 468050|B.1|Egypt|2020-05-02	Africa|hCoV-19/Senegal/026/2020|EPI ISL 418209|B.1.356|Senegal|2020-03-03	0.0002353456	Africa
Africa|hCoV-19/Egypt/CUNCI-HGC007-2/2020|EPI ISL 468054|B.1|Egypt|2020-05-02	Africa|hCoV-19/Senegal/026/2020|EPI ISL 418209|B.1.356|Senegal|2020-03-03	0.0002689240	Africa
Africa|hCoV-19/Egypt/CUNCI-HGC007/2020|EPI ISL 468046|B.1|Egypt|2020-05-02	Africa|hCoV-19/Senegal/026/2020|EPI ISL 418209|B.1.356|Senegal|2020-03-03	0.0002353852	Africa
Africa|hCoV-19/Egypt/CUNCI-HGC008/2020|EPI ISL 468044|B.1|Egypt|2020-05-02	Africa|hCoV-19/Senegal/026/2020|EPI ISL 418209|B.1.356|Senegal|2020-03-03	0.0002353931	Africa
Africa|hCoV-19/Egypt/CUNCI-HGC009/2020|EPI ISL 468053|B.1|Egypt|2020-05-02	Africa|hCoV-19/Senegal/026/2020|EPI ISL 418209|B.1.356|Senegal|2020-03-03	0.0001681877	Africa
Africa|hCoV-19/Egypt/CUNCI-HGC010/2020|EPI ISL 468055|B.1.247|Egypt|2020-05-02	Africa|hCoV-19/Senegal/026/2020|EPI ISL 418209|B.1.356|Senegal|2020-03-03	0.0004035567	Africa
Africa|hCoV-19/Egypt/CUNCI-HGC011/2020|EPI ISL 468059|B.1|Egypt|2020-05-02	Africa|hCoV-19/Senegal/026/2020|EPI ISL 418209|B.1.356|Senegal|2020-03-03	0.0002354066	Africa
Africa|hCoV-19/Egypt/CUNCI-HGC012/2020|EPI ISL 468051|B.1.255|Egypt|2020-05-02	Africa|hCoV-19/Senegal/026/2020|EPI ISL 418209|B.1.356|Senegal|2020-03-03	0.0003699334	Africa
Africa|hCoV-19/Egypt/CUNCI-HGC013/2020|EPI ISL 468047|B.1.201|Egypt|2020-05-02	Africa|hCoV-19/Senegal/026/2020|EPI ISL 418209|B.1.356|Senegal|2020-03-03	0.0003699693	Africa
Africa|hCoV-19/Egypt/CUNCI-HGC014/2020|EPI ISL 468060|B.1.5|Egypt|2020-05-02	Africa|hCoV-19/Senegal/026/2020|EPI ISL 418209|B.1.356|Senegal|2020-03-03	0.0001345216	Africa
Africa|hCoV-19/Egypt/CUNCI-HGC015/2020|EPI ISL 468056|B.1|Egypt|2020-05-02	Africa|hCoV-19/Senegal/026/2020|EPI ISL 418209|B.1.356|Senegal|2020-03-03	0.0001345171	Africa
Africa|hCoV-19/Egypt/CUNCI-HGC016/2020|EPI ISL 468058|B.1|Egypt|2020-05-02	Africa|hCoV-19/Senegal/026/2020|EPI ISL 418209|B.1.356|Senegal|2020-03-03	0.0002358530	Africa
Africa|hCoV-19/Egypt/CUNCI-HGC021/2020|EPI ISL 468061|B.1|Egypt|2020-05-02	Africa|hCoV-19/Senegal/026/2020|EPI ISL 418209|B.1.356|Senegal|2020-03-03	0.0003031283	Africa
Africa|hCoV-19/Egypt/CUNCI-HGC023/2020|EPI ISL 468057|B.1.5|Egypt|2020-05-02	Africa|hCoV-19/Senegal/026/2020|EPI ISL 418209|B.1.356|Senegal|2020-03-03	0.0001681707	Africa
Africa|hCoV-19/Egypt/CUNCI-HGC028/2020|EPI ISL 468062|B.1|Egypt|2020-05-02	Africa|hCoV-19/Senegal/026/2020|EPI ISL 418209|B.1.356|Senegal|2020-03-03	0.0002695118	Africa
Africa|hCoV-19/Egypt/CUNCI-HGC3I011/2020|EPI ISL 479697|B.1|Egypt|2020-06-02	Africa|hCoV-19/Senegal/026/2020|EPI ISL 418209|B.1.356|Senegal|2020-03-03	0.0002352326	Africa
Africa|hCoV-19/Egypt/CUNCI-HGC3I012/2020|EPI ISL 479693|B.1.255|Egypt|2020-06-02	Africa|hCoV-19/Senegal/026/2020|EPI ISL 418209|B.1.356|Senegal|2020-03-03	0.0003696599	Africa
Africa|hCoV-19/Egypt/CUNCI-HGC3I013/2020|EPI ISL 479694|B.1.201|Egypt|2020-06-02	Africa|hCoV-19/Senegal/026/2020|EPI ISL 418209|B.1.356|Senegal|2020-03-03	0.0003696958	Africa
Africa|hCoV-19/Egypt/CUNCI-HGC3I014/2020|EPI ISL 479696|B.1.5|Egypt|2020-06-02	Africa|hCoV-19/Senegal/026/2020|EPI ISL 418209|B.1.356|Senegal|2020-03-03	0.0001344177	Africa
Africa|hCoV-19/Egypt/CUNCI-HGC3I02/2020|EPI ISL 479686|B.1|Egypt|2020-06-02	Africa|hCoV-19/Senegal/026/2020|EPI ISL 418209|B.1.356|Senegal|2020-03-03	0.0002016347	Africa
Africa|hCoV-19/Egypt/CUNCI-HGC3I023/2020|EPI ISL 479695|B.1.5|Egypt|2020-06-02	Africa|hCoV-19/Senegal/026/2020|EPI ISL 418209|B.1.356|Senegal|2020-03-03	0.0001680464	Africa
Africa|hCoV-19/Egypt/CUNCI-HGC3I025/2020|EPI ISL 479691|B.1|Egypt|2020-06-02	Africa|hCoV-19/Senegal/026/2020|EPI ISL 418209|B.1.356|Senegal|2020-03-03	0.0003361288	Africa
Africa|hCoV-19/Egypt/CUNCI-HGC3I03/2020|EPI ISL 479687|B.1|Egypt|2020-06-02	Africa|hCoV-19/Senegal/026/2020|EPI ISL 418209|B.1.356|Senegal|2020-03-03	0.0002352112	Africa
Africa|hCoV-19/Egypt/CUNCI-HGC3I05/2020|EPI ISL 479690|B.1|Egypt|2020-06-02	Africa|hCoV-19/Senegal/026/2020|EPI ISL 418209|B.1.356|Senegal|2020-03-03	0.0003024590	Africa
Africa|hCoV-19/Egypt/CUNCI-HGC3I06/2020|EPI ISL 479688|B.1|Egypt|2020-06-02	Africa|hCoV-19/Senegal/026/2020|EPI ISL 418209|B.1.356|Senegal|2020-03-03	0.0002352191	Africa
Africa|hCoV-19/Egypt/CUNCI-HGC3I08/2020|EPI ISL 479698|B.1|Egypt|2020-06-02	Africa|hCoV-19/Senegal/026/2020|EPI ISL 418209|B.1.356|Senegal|2020-03-03	0.0002352191	Africa
Africa|hCoV-19/Egypt/CUNCI-HGC3I09/2020|EPI ISL 479692|B.1|Egypt|2020-06-02	Africa|hCoV-19/Senegal/026/2020|EPI ISL 418209|B.1.356|Senegal|2020-03-03	0.0001680633	Africa
Africa|hCoV-19/Egypt/CUNCI-HGC4I003/2020|EPI ISL 479699|B.1.1.247|Egypt|2020-06-02	Africa|hCoV-19/Senegal/026/2020|EPI ISL 418209|B.1.356|Senegal|2020-03-03	0.0005042730	Africa
Africa|hCoV-19/Egypt/CUNCI-HGC4I004/2020|EPI ISL 479700|B.1.1.296|Egypt|2020-06-02	Africa|hCoV-19/Senegal/026/2020|EPI ISL 418209|B.1.356|Senegal|2020-03-03	0.0004033533	Africa
Africa|hCoV-19/Egypt/CUNCI-HGC4I015/2020|EPI ISL 479728|B.1.1.123|Egypt|2020-06-02	Africa|hCoV-19/Senegal/026/2020|EPI ISL 418209|B.1.356|Senegal|2020-03-03	0.0004370570	Africa
Africa|hCoV-19/Egypt/CUNCI-HGC4I022/2020|EPI ISL 479705|B.1.1|Egypt|2020-06-02	Africa|hCoV-19/Senegal/026/2020|EPI ISL 418209|B.1.356|Senegal|2020-03-03	0.0005379021	Africa
Africa|hCoV-19/Egypt/CUNCI-HGC4I023/2020|EPI ISL 479729|B.1.1.247|Egypt|2020-06-02	Africa|hCoV-19/Senegal/026/2020|EPI ISL 418209|B.1.356|Senegal|2020-03-03	0.0003698325	Africa
Africa|hCoV-19/Egypt/CUNCI-HGC4I025/2020|EPI ISL 479706|B.1.255|Egypt|2020-06-02	Africa|hCoV-19/Senegal/026/2020|EPI ISL 418209|B.1.356|Senegal|2020-03-03	0.0003024428	Africa
Africa|hCoV-19/Egypt/CUNCI-HGC4I026/2020|EPI ISL 479702|B.1|Egypt|2020-06-02	Africa|hCoV-19/Senegal/026/2020|EPI ISL 418209|B.1.356|Senegal|2020-03-03	0.0003700117	Africa
Africa|hCoV-19/Egypt/CUNCI-HGC4I029/2020|EPI ISL 479701|B.1.1.1|Egypt|2020-06-02	Africa|hCoV-19/Senegal/026/2020|EPI ISL 418209|B.1.356|Senegal|2020-03-03	0.0005715268	Africa
Africa|hCoV-19/Egypt/CUNCI-HGC4I030/2020|EPI ISL 479703|B.1|Egypt|2020-06-02	Africa|hCoV-19/Senegal/026/2020|EPI ISL 418209|B.1.356|Senegal|2020-03-03	0.0003024338	Africa
Africa|hCoV-19/Egypt/CUNCI-HGC4I031/2020|EPI ISL 479707|B.1.1.1|Egypt|2020-06-02	Africa|hCoV-19/Senegal/026/2020|EPI ISL 418209|B.1.356|Senegal|2020-03-03	0.0006387760	Africa
Africa|hCoV-19/Egypt/CUNCI-HGC4I032/2020|EPI ISL 479709|B.1.1|Egypt|2020-06-02	Africa|hCoV-19/Senegal/026/2020|EPI ISL 418209|B.1.356|Senegal|2020-03-03	0.0004037060	Africa
Africa|hCoV-19/Egypt/CUNCI-HGC4I033/2020|EPI ISL 479704|B.1|Egypt|2020-06-02	Africa|hCoV-19/Senegal/026/2020|EPI ISL 418209|B.1.356|Senegal|2020-03-03	0.0002016482	Africa
Africa|hCoV-19/Egypt/CUNCI-HGC4I034/2020|EPI ISL 479708|B.1.255|Egypt|2020-06-02	Africa|hCoV-19/Senegal/026/2020|EPI ISL 418209|B.1.356|Senegal|2020-03-03	0.0001679973	Africa
Africa|hCoV-19/Egypt/CUNCI-HGC5I001/2020|EPI ISL 479710|B.1.1|Egypt|2020-06-02	Africa|hCoV-19/Senegal/026/2020|EPI ISL 418209|B.1.356|Senegal|2020-03-03	0.0002689745	Africa
Africa|hCoV-19/Egypt/CUNCI-HGC5I003/2020|EPI ISL 479711|B.1|Egypt|2020-06-02	Africa|hCoV-19/Senegal/026/2020|EPI ISL 418209|B.1.356|Senegal|2020-03-03	0.0002688715	Africa
Africa|hCoV-19/Egypt/CUNCI-HGC5I010/2020|EPI ISL 479730|B.1.1|Egypt|2020-06-02	Africa|hCoV-19/Senegal/026/2020|EPI ISL 418209|B.1.356|Senegal|2020-03-03	0.0003025893	Africa
Africa|hCoV-19/Egypt/CUNCI-HGC5I011/2020|EPI ISL 479712|B.1.1|Egypt|2020-06-02	Africa|hCoV-19/Senegal/026/2020|EPI ISL 418209|B.1.356|Senegal|2020-03-03	0.0002689384	Africa
Africa|hCoV-19/Egypt/CUNCI-HGC5I012/2020|EPI ISL 479713|B.1.1|Egypt|2020-06-02	Africa|hCoV-19/Senegal/026/2020|EPI ISL 418209|B.1.356|Senegal|2020-03-03	0.0003024805	Africa
Africa|hCoV-19/Egypt/CUNCI-HGC5I014/2020|EPI ISL 479714|B.1.255|Egypt|2020-06-02	Africa|hCoV-19/Senegal/026/2020|EPI ISL 418209|B.1.356|Senegal|2020-03-03	0.0003024530	Africa
Africa|hCoV-19/Egypt/CUNCI-HGC5I015/2020|EPI ISL 475722|B.1.255|Egypt|2020-05-02	Africa|hCoV-19/Senegal/026/2020|EPI ISL 418209|B.1.356|Senegal|2020-03-03	0.0003698537	Africa
Africa|hCoV-19/Egypt/CUNCI-HGC5I016/2020|EPI ISL 479731|B.1|Egypt|2020-06-02	Africa|hCoV-19/Senegal/026/2020|EPI ISL 418209|B.1.356|Senegal|2020-03-03	0.0002016326	Africa
Africa|hCoV-19/Egypt/CUNCI-HGC5I022/2020|EPI ISL 479715|B.1.1|Egypt|2020-06-02	Africa|hCoV-19/Senegal/026/2020|EPI ISL 418209|B.1.356|Senegal|2020-03-03	0.0003361075	Africa
Africa|hCoV-19/Egypt/CUNCI-HGC5I025/2020|EPI ISL 479716|A|Egypt|2020-06-02	Africa|hCoV-19/Senegal/026/2020|EPI ISL 418209|B.1.356|Senegal|2020-03-03	0.0001683592	Africa
Africa|hCoV-19/Egypt/CUNCI-HGC5I026/2020|EPI ISL 479735|B.1.5|Egypt|2020-06-02	Africa|hCoV-19/Senegal/026/2020|EPI ISL 418209|B.1.356|Senegal|2020-03-03	0.0003698772	Africa
Africa|hCoV-19/Egypt/CUNCI-HGC5I029/2020|EPI ISL 479734|B.1|Egypt|2020-06-02	Africa|hCoV-19/Senegal/026/2020|EPI ISL 418209|B.1.356|Senegal|2020-03-03	0.0002016618	Africa
Africa|hCoV-19/Egypt/CUNCI-HGC5I030/2020|EPI ISL 479721|B.1.5|Egypt|2020-06-02	Africa|hCoV-19/Senegal/026/2020|EPI ISL 418209|B.1.356|Senegal|2020-03-03	0.0001344357	Africa
Africa|hCoV-19/Egypt/CUNCI-HGC5I033/2020|EPI ISL 479717|B.1.5|Egypt|2020-06-02	Africa|hCoV-19/Senegal/026/2020|EPI ISL 418209|B.1.356|Senegal|2020-03-03	0.0001344538	Africa
Africa|hCoV-19/Egypt/CUNCI-HGC5I034/2020|EPI ISL 479720|B.1.5|Egypt|2020-06-02	Africa|hCoV-19/Senegal/026/2020|EPI ISL 418209|B.1.356|Senegal|2020-03-03	0.0002352420	Africa
Africa|hCoV-19/Egypt/CUNCI-HGC6I002/2020|EPI ISL 479719|B.1.1.1|Egypt|2020-06-02	Africa|hCoV-19/Senegal/026/2020|EPI ISL 418209|B.1.356|Senegal|2020-03-03	0.0005378606	Africa
Africa|hCoV-19/Egypt/CUNCI-HGC6I003/2020|EPI ISL 479718|B.1.5|Egypt|2020-06-02	Africa|hCoV-19/Senegal/026/2020|EPI ISL 418209|B.1.356|Senegal|2020-03-03	0.0002688741	Africa
Africa|hCoV-19/Egypt/CUNCI-HGC6I007/2020|EPI ISL 479722|B.1|Egypt|2020-06-02	Africa|hCoV-19/Senegal/026/2020|EPI ISL 418209|B.1.356|Senegal|2020-03-03	0.0002016848	Africa
Africa|hCoV-19/Egypt/CUNCI-HGC6I010/2020|EPI ISL 478672|B.1|Egypt|2020-06-02	Africa|hCoV-19/Senegal/026/2020|EPI ISL 418209|B.1.356|Senegal|2020-03-03	0.0003024195	Africa
Africa|hCoV-19/Egypt/CUNCI-HGC6I011/2020|EPI ISL 479727|A|Egypt|2020-06-02	Africa|hCoV-19/Senegal/026/2020|EPI ISL 418209|B.1.356|Senegal|2020-03-03	0.0007060441	Africa
Africa|hCoV-19/Egypt/CUNCI-HGC6I015/2020|EPI ISL 479725|B.1.1|Egypt|2020-06-02	Africa|hCoV-19/Senegal/026/2020|EPI ISL 418209|B.1.356|Senegal|2020-03-03	0.0004369471	Africa
Africa|hCoV-19/Egypt/CUNCI-HGC6I016/2020|EPI ISL 475723|B.1.247|Egypt|2020-06-02	Africa|hCoV-19/Senegal/026/2020|EPI ISL 418209|B.1.356|Senegal|2020-03-03	0.0004036261	Africa
Africa|hCoV-19/Egypt/CUNCI-HGC6I024/2020|EPI ISL 479732|B.1.1.247|Egypt|2020-06-02	Africa|hCoV-19/Senegal/026/2020|EPI ISL 418209|B.1.356|Senegal|2020-03-03	0.0004038107	Africa
Africa|hCoV-19/Egypt/CUNCI-HGC6I026/2020|EPI ISL 479724|B.1.1.1|Egypt|2020-06-02	Africa|hCoV-19/Senegal/026/2020|EPI ISL 418209|B.1.356|Senegal|2020-03-03	0.0005714883	Africa
Africa|hCoV-19/Egypt/CUNCI-HGC6I029/2020|EPI ISL 477161|B.1.255|Egypt|2020-06-02	Africa|hCoV-19/Senegal/026/2020|EPI ISL 418209|B.1.356|Senegal|2020-03-03	0.0003024327	Africa
Africa|hCoV-19/Egypt/CUNCI-HGC6I031/2020|EPI ISL 475724|B.1.1.1|Egypt|2020-06-02	Africa|hCoV-19/Senegal/026/2020|EPI ISL 418209|B.1.356|Senegal|2020-03-03	0.0005381915	Africa
Africa|hCoV-19/Egypt/CUNCI-HGC6I032/2020|EPI ISL 479733|B.1.1.1|Egypt|2020-06-02	Africa|hCoV-19/Senegal/026/2020|EPI ISL 418209|B.1.356|Senegal|2020-03-03	0.0005379329	Africa
Africa|hCoV-19/Egypt/CUNCI-HGC6I033/2020|EPI ISL 479723|B.1.1.1|Egypt|2020-06-02	Africa|hCoV-19/Senegal/026/2020|EPI ISL 418209|B.1.356|Senegal|2020-03-03	0.0005379094	Africa
Africa|hCoV-19/Egypt/CUNCI-HGC7I01/2020|EPI ISL 529141|B.1|Egypt|2020-07-19	Africa|hCoV-19/Senegal/026/2020|EPI ISL 418209|B.1.356|Senegal|2020-03-03	0.0003360916	Africa
Africa|hCoV-19/Egypt/CUNCI-HGC7I02/2020|EPI ISL 529142|A|Egypt|2020-07-19	Africa|hCoV-19/Senegal/026/2020|EPI ISL 418209|B.1.356|Senegal|2020-03-03	0.0006724546	Africa
Africa|hCoV-19/Egypt/CUNCI-HGC7I07/2020|EPI ISL 529145|B.1|Egypt|2020-07-19	Africa|hCoV-19/Senegal/026/2020|EPI ISL 418209|B.1.356|Senegal|2020-03-03	0.0003024835	Africa
Africa|hCoV-19/Egypt/EGY-020/2020|EPI ISL 526975|B.1|Egypt|2020-08-14	Africa|hCoV-19/Senegal/026/2020|EPI ISL 418209|B.1.356|Senegal|2020-03-03	0.0003024398	Africa
Africa|hCoV-19/Egypt/EGY-041/2020|EPI ISL 526997|B.1|Egypt|2020-08-22	Africa|hCoV-19/Senegal/026/2020|EPI ISL 418209|B.1.356|Senegal|2020-03-03	0.0003024398	Africa
Africa|hCoV-19/Egypt/EGY-S031/2020|EPI ISL 526986|B.1|Egypt|2020-08-17	Africa|hCoV-19/Senegal/026/2020|EPI ISL 418209|B.1.356|Senegal|2020-03-03	0.0003024398	Africa
Africa|hCoV-19/Egypt/HCoV2-Egy-002/2020|EPI ISL 510532|B.1|Egypt|2020-06-02	Africa|hCoV-19/Senegal/026/2020|EPI ISL 418209|B.1.356|Senegal|2020-03-03	0.0003024398	Africa
Africa|hCoV-19/Egypt/MASRI-005/2020|EPI ISL 482759|B.1|Egypt|2020-04-30	Africa|hCoV-19/Senegal/026/2020|EPI ISL 418209|B.1.356|Senegal|2020-03-03	0.0002352215	Africa
Africa|hCoV-19/Egypt/MASRI-007/2020|EPI ISL 482760|B.1|Egypt|2020-04-28	Africa|hCoV-19/Senegal/026/2020|EPI ISL 418209|B.1.356|Senegal|2020-03-03	0.0003026390	Africa
Africa|hCoV-19/Egypt/MASRI-008/2020|EPI ISL 482761|B.1|Egypt|2020-04-30	Africa|hCoV-19/Senegal/026/2020|EPI ISL 418209|B.1.356|Senegal|2020-03-03	0.0002366310	Africa
Africa|hCoV-19/Egypt/MASRI-009/2020|EPI ISL 483035|A|Egypt|2020-04-30	Africa|hCoV-19/Senegal/026/2020|EPI ISL 418209|B.1.356|Senegal|2020-03-03	0.0005378209	Africa
Africa|hCoV-19/Egypt/MASRI-011/2020|EPI ISL 482762|B.1|Egypt|2020-05-05	Africa|hCoV-19/Senegal/026/2020|EPI ISL 418209|B.1.356|Senegal|2020-03-03	0.0003025068	Africa
Africa|hCoV-19/Egypt/MASRI-012/2020|EPI ISL 482763|B.1|Egypt|2020-05-05	Africa|hCoV-19/Senegal/026/2020|EPI ISL 418209|B.1.356|Senegal|2020-03-03	0.0002016143	Africa
Africa|hCoV-19/Egypt/MASRI-014/2020|EPI ISL 482765|B.1|Egypt|2020-04-30	Africa|hCoV-19/Senegal/026/2020|EPI ISL 418209|B.1.356|Senegal|2020-03-03	0.0003697294	Africa
Africa|hCoV-19/Egypt/MASRI-015/2020|EPI ISL 482766|B.1.36|Egypt|2020-05-11	Africa|hCoV-19/Senegal/026/2020|EPI ISL 418209|B.1.356|Senegal|2020-03-03	0.0004369118	Africa
Africa|hCoV-19/Egypt/MASRI-016/2020|EPI ISL 482767|B.1|Egypt|2020-05-11	Africa|hCoV-19/Senegal/026/2020|EPI ISL 418209|B.1.356|Senegal|2020-03-03	0.0003699781	Africa
Africa|hCoV-19/Egypt/MASRI-018/2020|EPI ISL 483036|A|Egypt|2020-05-10	Africa|hCoV-19/Senegal/026/2020|EPI ISL 418209|B.1.356|Senegal|2020-03-03	0.0006771205	Africa
Africa|hCoV-19/Egypt/MASRI-020/2020|EPI ISL 483037|B.1|Egypt|2020-05-13	Africa|hCoV-19/Senegal/026/2020|EPI ISL 418209|B.1.356|Senegal|2020-03-03	0.0004414118	Africa
Africa|hCoV-19/Egypt/MASRI-022/2020|EPI ISL 482768|B.1.255|Egypt|2020-05-13	Africa|hCoV-19/Senegal/026/2020|EPI ISL 418209|B.1.356|Senegal|2020-03-03	0.0003702544	Africa
Africa|hCoV-19/Egypt/MASRI-023/2020|EPI ISL 482769|B.1|Egypt|2020-05-11	Africa|hCoV-19/Senegal/026/2020|EPI ISL 418209|B.1.356|Senegal|2020-03-03	0.0001681854	Africa
Africa|hCoV-19/Egypt/MASRI-024/2020|EPI ISL 482770|B.1|Egypt|2020-05-11	Africa|hCoV-19/Senegal/026/2020|EPI ISL 418209|B.1.356|Senegal|2020-03-03	0.0002352136	Africa
Africa|hCoV-19/Egypt/MASRI-025/2020|EPI ISL 482771|B.1|Egypt|2020-05-10	Africa|hCoV-19/Senegal/026/2020|EPI ISL 418209|B.1.356|Senegal|2020-03-03	0.0003698325	Africa
Africa|hCoV-19/Egypt/MASRI-026/2020|EPI ISL 482772|B.1|Egypt|2020-05-10	Africa|hCoV-19/Senegal/026/2020|EPI ISL 418209|B.1.356|Senegal|2020-03-03	0.0003024865	Africa
Africa|hCoV-19/Egypt/MASRI-027/2020|EPI ISL 482773|B.1.1.123|Egypt|2020-05-08	Africa|hCoV-19/Senegal/026/2020|EPI ISL 418209|B.1.356|Senegal|2020-03-03	0.0003704889	Africa
Africa|hCoV-19/Egypt/MASRI-028/2020|EPI ISL 483038|B.1|Egypt|2020-05-13	Africa|hCoV-19/Senegal/026/2020|EPI ISL 418209|B.1.356|Senegal|2020-03-03	0.0002352191	Africa
Africa|hCoV-19/Egypt/MASRI-029/2020|EPI ISL 482774|B.1|Egypt|2020-05-13	Africa|hCoV-19/Senegal/026/2020|EPI ISL 418209|B.1.356|Senegal|2020-03-03	0.0002352215	Africa
Africa|hCoV-19/Egypt/MASRI-10/2020|EPI ISL 475752|B.1.255|Egypt|2020-05	Africa|hCoV-19/Senegal/026/2020|EPI ISL 418209|B.1.356|Senegal|2020-03-03	0.0003361481	Africa
Africa|hCoV-19/Egypt/MASRI-11/2020|EPI ISL 475753|B.1.36|Egypt|2020-05	Africa|hCoV-19/Senegal/026/2020|EPI ISL 418209|B.1.356|Senegal|2020-03-03	0.0004705252	Africa
Africa|hCoV-19/Egypt/MASRI-14/2020|EPI ISL 475749|B.1|Egypt|2020-05	Africa|hCoV-19/Senegal/026/2020|EPI ISL 418209|B.1.356|Senegal|2020-03-03	0.0002016143	Africa
Africa|hCoV-19/Egypt/MASRI-15/2020|EPI ISL 475750|B.1.1|Egypt|2020-05	Africa|hCoV-19/Senegal/026/2020|EPI ISL 418209|B.1.356|Senegal|2020-03-03	0.0006090027	Africa
Africa|hCoV-19/Egypt/MASRI-2/2020|EPI ISL 475745|B.1|Egypt|2020-05	Africa|hCoV-19/Senegal/026/2020|EPI ISL 418209|B.1.356|Senegal|2020-03-03	0.0002352057	Africa
Africa|hCoV-19/Egypt/MASRI-3/2020|EPI ISL 475746|A|Egypt|2020-05	Africa|hCoV-19/Senegal/026/2020|EPI ISL 418209|B.1.356|Senegal|2020-03-03	0.0005714827	Africa
Africa|hCoV-19/Egypt/MASRI-6/2020|EPI ISL 475747|B.1.255|Egypt|2020-05	Africa|hCoV-19/Senegal/026/2020|EPI ISL 418209|B.1.356|Senegal|2020-03-03	0.0002352057	Africa
Africa|hCoV-19/Egypt/MASRI-9/2020|EPI ISL 475751|B.1.1.1|Egypt|2020-05	Africa|hCoV-19/Senegal/026/2020|EPI ISL 418209|B.1.356|Senegal|2020-03-03	0.0006725835	Africa
Africa|hCoV-19/Egypt/NRC-01/2020|EPI ISL 430820|B.1|Egypt|2020-03-18	Africa|hCoV-19/Senegal/026/2020|EPI ISL 418209|B.1.356|Senegal|2020-03-03	0.0002024195	Africa
Africa|hCoV-19/Egypt/NRC-03/2020|EPI ISL 430819|B.1.246|Egypt|2020-03-18	Africa|hCoV-19/Senegal/026/2020|EPI ISL 418209|B.1.356|Senegal|2020-03-03	0.0002360009	Africa
Africa|hCoV-19/Gabon/ITM-K011/2020|EPI ISL 539573|A|Gabon|2020-03-22	Africa|hCoV-19/Senegal/026/2020|EPI ISL 418209|B.1.356|Senegal|2020-03-03	0.0005041851	Africa
Africa|hCoV-19/Gabon/ITM-K023/2020|EPI ISL 539574|B.1.178|Gabon|2020-03-27	Africa|hCoV-19/Senegal/026/2020|EPI ISL 418209|B.1.356|Senegal|2020-03-03	0.0002688300	Africa
Africa|hCoV-19/Gabon/ITM-K027/2020|EPI ISL 539575|A|Gabon|2020-03-27	Africa|hCoV-19/Senegal/026/2020|EPI ISL 418209|B.1.356|Senegal|2020-03-03	0.0005041732	Africa
Africa|hCoV-19/Gabon/ITM-K028/2020|EPI ISL 539576|B.1.292|Gabon|2020-03-27	Africa|hCoV-19/Senegal/026/2020|EPI ISL 418209|B.1.356|Senegal|2020-03-03	0.0001343951	Africa
Africa|hCoV-19/Gambia/0214/2020|EPI ISL 471158|B.1|Gambia|2020-03-29	Africa|hCoV-19/Senegal/026/2020|EPI ISL 418209|B.1.356|Senegal|2020-03-03	0.0003703179	Africa
Africa|hCoV-19/Gambia/0268/2020|EPI ISL 471159|B.1.1|Gambia|2020-03-21	Africa|hCoV-19/Senegal/026/2020|EPI ISL 418209|B.1.356|Senegal|2020-03-03	0.0002714474	Africa
Africa|hCoV-19/Gambia/0278/2020|EPI ISL 471160|B.1.1|Gambia|2020-03-20	Africa|hCoV-19/Senegal/026/2020|EPI ISL 418209|B.1.356|Senegal|2020-03-03	0.0002718439	Africa
Africa|hCoV-19/Gambia/0528/2020|EPI ISL 471161|B.1.1.293|Gambia|2020-04-30	Africa|hCoV-19/Senegal/026/2020|EPI ISL 418209|B.1.356|Senegal|2020-03-03	0.0003446821	Africa
Africa|hCoV-19/Gambia/0531/2020|EPI ISL 471162|B.1.1.293|Gambia|2020-04-30	Africa|hCoV-19/Senegal/026/2020|EPI ISL 418209|B.1.356|Senegal|2020-03-03	0.0003447059	Africa
Africa|hCoV-19/Gambia/0536/2020|EPI ISL 471163|B.1.1.293|Gambia|2020-04-30	Africa|hCoV-19/Senegal/026/2020|EPI ISL 418209|B.1.356|Senegal|2020-03-03	0.0003360882	Africa
Africa|hCoV-19/Gambia/0547/2020|EPI ISL 471164|B.1.1.293|Gambia|2020-04-30	Africa|hCoV-19/Senegal/026/2020|EPI ISL 418209|B.1.356|Senegal|2020-03-03	0.0003366199	Africa
Africa|hCoV-19/Gambia/0548/2020|EPI ISL 471165|B.1.5|Gambia|2020-04-30	Africa|hCoV-19/Senegal/026/2020|EPI ISL 418209|B.1.356|Senegal|2020-03-03	0.0001738871	Africa
Africa|hCoV-19/Gambia/1090/2020|EPI ISL 471166|B.1.1|Gambia|2020-05-04	Africa|hCoV-19/Senegal/026/2020|EPI ISL 418209|B.1.356|Senegal|2020-03-03	0.0003727103	Africa
Africa|hCoV-19/Gambia/1094/2020|EPI ISL 471167|B.1.1.293|Gambia|2020-05-04	Africa|hCoV-19/Senegal/026/2020|EPI ISL 418209|B.1.356|Senegal|2020-03-03	0.0003360882	Africa
Africa|hCoV-19/Gambia/1251/2020|EPI ISL 471168|B.1.1.293|Gambia|2020-05-07	Africa|hCoV-19/Senegal/026/2020|EPI ISL 418209|B.1.356|Senegal|2020-03-03	0.0003446822	Africa
Africa|hCoV-19/Gambia/1264/2020|EPI ISL 471169|B.1.1|Gambia|2020-05-07	Africa|hCoV-19/Senegal/026/2020|EPI ISL 418209|B.1.356|Senegal|2020-03-03	0.0003049840	Africa
Africa|hCoV-19/Gambia/1271/2020|EPI ISL 471170|B.1.1|Gambia|2020-05-07	Africa|hCoV-19/Senegal/026/2020|EPI ISL 418209|B.1.356|Senegal|2020-03-03	0.0002714289	Africa
Africa|hCoV-19/Gambia/1277/2020|EPI ISL 471171|B.1.1.293|Gambia|2020-05-07	Africa|hCoV-19/Senegal/026/2020|EPI ISL 418209|B.1.356|Senegal|2020-03-03	0.0003360882	Africa
Africa|hCoV-19/Gambia/3668/2020|EPI ISL 560992|B.1.5.12|Gambia|2020-07-30	Africa|hCoV-19/Senegal/026/2020|EPI ISL 418209|B.1.356|Senegal|2020-03-03	0.0004401673	Africa
Africa|hCoV-19/Gambia/3670/2020|EPI ISL 560993|B.1.5.12|Gambia|2020-07-30	Africa|hCoV-19/Senegal/026/2020|EPI ISL 418209|B.1.356|Senegal|2020-03-03	0.0004437728	Africa
Africa|hCoV-19/Gambia/3671/2020|EPI ISL 560994|B.1.1.293|Gambia|2020-07-30	Africa|hCoV-19/Senegal/026/2020|EPI ISL 418209|B.1.356|Senegal|2020-03-03	0.0003047084	Africa
Africa|hCoV-19/Gambia/3673/2020|EPI ISL 560995|B.1.5|Gambia|2020-07-30	Africa|hCoV-19/Senegal/026/2020|EPI ISL 418209|B.1.356|Senegal|2020-03-03	0.0003047661	Africa
Africa|hCoV-19/Gambia/3676/2020|EPI ISL 560996|B.1.5|Gambia|2020-07-30	Africa|hCoV-19/Senegal/026/2020|EPI ISL 418209|B.1.356|Senegal|2020-03-03	0.0002067993	Africa
Africa|hCoV-19/Gambia/3678/2020|EPI ISL 560997|B.1.292|Gambia|2020-07-30	Africa|hCoV-19/Senegal/026/2020|EPI ISL 418209|B.1.356|Senegal|2020-03-03	0.0001680029	Africa
Africa|hCoV-19/Gambia/3679/2020|EPI ISL 560998|B.1.5.12|Gambia|2020-07-30	Africa|hCoV-19/Senegal/026/2020|EPI ISL 418209|B.1.356|Senegal|2020-03-03	0.0003755165	Africa
Africa|hCoV-19/Gambia/3680/2020|EPI ISL 560999|B.1.5|Gambia|2020-07-30	Africa|hCoV-19/Senegal/026/2020|EPI ISL 418209|B.1.356|Senegal|2020-03-03	0.0002068778	Africa
Africa|hCoV-19/Gambia/3683/2020|EPI ISL 561000|B.1.292|Gambia|2020-07-30	Africa|hCoV-19/Senegal/026/2020|EPI ISL 418209|B.1.356|Senegal|2020-03-03	0.0002016076	Africa
Africa|hCoV-19/Gambia/3703/2020|EPI ISL 561001|B.1.5.12|Gambia|2020-07-30	Africa|hCoV-19/Senegal/026/2020|EPI ISL 418209|B.1.356|Senegal|2020-03-03	0.0003696921	Africa
Africa|hCoV-19/Gambia/3717/2020|EPI ISL 561002|B.1.5|Gambia|2020-07-30	Africa|hCoV-19/Senegal/026/2020|EPI ISL 418209|B.1.356|Senegal|2020-03-03	0.0002389464	Africa
Africa|hCoV-19/Gambia/3724/2020|EPI ISL 561003|B.1.5.12|Gambia|2020-07-30	Africa|hCoV-19/Senegal/026/2020|EPI ISL 418209|B.1.356|Senegal|2020-03-03	0.0003024368	Africa
Africa|hCoV-19/Gambia/3725/2020|EPI ISL 561004|B.1.1.293|Gambia|2020-07-30	Africa|hCoV-19/Senegal/026/2020|EPI ISL 418209|B.1.356|Senegal|2020-03-03	0.0004705931	Africa
Africa|hCoV-19/Gambia/3728/2020|EPI ISL 561005|B.1.5|Gambia|2020-07-30	Africa|hCoV-19/Senegal/026/2020|EPI ISL 418209|B.1.356|Senegal|2020-03-03	0.0001407201	Africa
Africa|hCoV-19/Gambia/3729/2020|EPI ISL 561006|B.1.5.12|Gambia|2020-07-30	Africa|hCoV-19/Senegal/026/2020|EPI ISL 418209|B.1.356|Senegal|2020-03-03	0.0003024531	Africa
Africa|hCoV-19/Gambia/3732/2020|EPI ISL 561007|B.1.5|Gambia|2020-07-30	Africa|hCoV-19/Senegal/026/2020|EPI ISL 418209|B.1.356|Senegal|2020-03-03	0.0002391177	Africa
Africa|hCoV-19/Gambia/3735/2020|EPI ISL 561008|B.1.5|Gambia|2020-07-30	Africa|hCoV-19/Senegal/026/2020|EPI ISL 418209|B.1.356|Senegal|2020-03-03	0.0001723173	Africa
Africa|hCoV-19/Gambia/3737/2020|EPI ISL 561009|B.1.1.293|Gambia|2020-07-30	Africa|hCoV-19/Senegal/026/2020|EPI ISL 418209|B.1.356|Senegal|2020-03-03	0.0003698822	Africa
Africa|hCoV-19/Gambia/3741/2020|EPI ISL 561010|B.1.5.12|Gambia|2020-07-30	Africa|hCoV-19/Senegal/026/2020|EPI ISL 418209|B.1.356|Senegal|2020-03-03	0.0003071979	Africa
Africa|hCoV-19/Gambia/3743/2020|EPI ISL 561011|B.1.5.12|Gambia|2020-07-30	Africa|hCoV-19/Senegal/026/2020|EPI ISL 418209|B.1.356|Senegal|2020-03-03	0.0004369427	Africa
Africa|hCoV-19/Gambia/3749/2020|EPI ISL 561012|B.1.5.12|Gambia|2020-07-30	Africa|hCoV-19/Senegal/026/2020|EPI ISL 418209|B.1.356|Senegal|2020-03-03	0.0003696797	Africa
Africa|hCoV-19/Gambia/3761/2020|EPI ISL 561013|B.1.5.12|Gambia|2020-07-30	Africa|hCoV-19/Senegal/026/2020|EPI ISL 418209|B.1.356|Senegal|2020-03-03	0.0003024266	Africa
Africa|hCoV-19/Gambia/3772/2020|EPI ISL 561025|B.1.5|Gambia|2020-07-30	Africa|hCoV-19/Senegal/026/2020|EPI ISL 418209|B.1.356|Senegal|2020-03-03	0.0002090689	Africa
Africa|hCoV-19/Gambia/GC19-015/2020|EPI ISL 428855|B.1.1.8|Gambia|2020-03-17	Africa|hCoV-19/Senegal/026/2020|EPI ISL 418209|B.1.356|Senegal|2020-03-03	0.0003360737	Africa
Africa|hCoV-19/Gambia/GC19-026/2020|EPI ISL 428856|B.6|Gambia|2020-03-21	Africa|hCoV-19/Senegal/026/2020|EPI ISL 418209|B.1.356|Senegal|2020-03-03	0.0004705505	Africa
Africa|hCoV-19/Gambia/GC19-029/2020|EPI ISL 428857|B.1|Gambia|2020-04-20	Africa|hCoV-19/Senegal/026/2020|EPI ISL 418209|B.1.356|Senegal|2020-03-03	0.0002016096	Africa
Africa|hCoV-19/Gambia/GC19-0479/2020|EPI ISL 561015|B.1.1.293|Gambia|2020-04-29	Africa|hCoV-19/Senegal/026/2020|EPI ISL 418209|B.1.356|Senegal|2020-03-03	0.0003513037	Africa
Africa|hCoV-19/Gambia/GC19-0544/2020|EPI ISL 561016|B.1.5|Gambia|2020-05-01	Africa|hCoV-19/Senegal/026/2020|EPI ISL 418209|B.1.356|Senegal|2020-03-03	0.0002098290	Africa
Africa|hCoV-19/Gambia/GC19-1385/2020|EPI ISL 561018|B.1.5|Gambia|2020-05-12	Africa|hCoV-19/Senegal/026/2020|EPI ISL 418209|B.1.356|Senegal|2020-03-03	0.0002121207	Africa
Africa|hCoV-19/Gambia/GC19-1503/2020|EPI ISL 561021|B.1.1|Gambia|2020-05-14	Africa|hCoV-19/Senegal/026/2020|EPI ISL 418209|B.1.356|Senegal|2020-03-03	0.0004033215	Africa
Africa|hCoV-19/Gambia/GC19-1527/2020|EPI ISL 561022|B.1.1.293|Gambia|2020-05-16	Africa|hCoV-19/Senegal/026/2020|EPI ISL 418209|B.1.356|Senegal|2020-03-03	0.0003361221	Africa
Africa|hCoV-19/Gambia/GC19-1533/2020|EPI ISL 561023|B.1.1.264|Gambia|2020-05-16	Africa|hCoV-19/Senegal/026/2020|EPI ISL 418209|B.1.356|Senegal|2020-03-03	0.0003482828	Africa
Africa|hCoV-19/Gambia/GC19-1572/2020|EPI ISL 561014|B.1.1|Gambia|2020-05-20	Africa|hCoV-19/Senegal/026/2020|EPI ISL 418209|B.1.356|Senegal|2020-03-03	0.0003138197	Africa
Africa|hCoV-19/Gambia/GC19-1575/2020|EPI ISL 561026|B.1.1|Gambia|2020-05-20	Africa|hCoV-19/Senegal/026/2020|EPI ISL 418209|B.1.356|Senegal|2020-03-03	0.0003123198	Africa
Africa|hCoV-19/Gambia/GC19-1606/2020|EPI ISL 561027|B.1.1|Gambia|2020-05-20	Africa|hCoV-19/Senegal/026/2020|EPI ISL 418209|B.1.356|Senegal|2020-03-03	0.0003482943	Africa
Africa|hCoV-19/Gambia/GC19-1706/2020|EPI ISL 561028|B.1.5|Gambia|2020-05-22	Africa|hCoV-19/Senegal/026/2020|EPI ISL 418209|B.1.356|Senegal|2020-03-03	0.0002099460	Africa
Africa|hCoV-19/Gambia/GC19-1814/2020|EPI ISL 561032|B.1.5|Gambia|2020-05-28	Africa|hCoV-19/Senegal/026/2020|EPI ISL 418209|B.1.356|Senegal|2020-03-03	0.0002120454	Africa
Africa|hCoV-19/Gambia/GC19-1818/2020|EPI ISL 561034|B.1.1|Gambia|2020-05-28	Africa|hCoV-19/Senegal/026/2020|EPI ISL 418209|B.1.356|Senegal|2020-03-03	0.0004033483	Africa
Africa|hCoV-19/Gambia/GC19-1983/2020|EPI ISL 561038|B.1.1|Gambia|2020-06-07	Africa|hCoV-19/Senegal/026/2020|EPI ISL 418209|B.1.356|Senegal|2020-03-03	0.0004033357	Africa
Africa|hCoV-19/Gambia/GC19-2197/2020|EPI ISL 561040|B.1.292|Gambia|2020-06-26	Africa|hCoV-19/Senegal/026/2020|EPI ISL 418209|B.1.356|Senegal|2020-03-03	0.0001693627	Africa
Africa|hCoV-19/Gambia/GC19-2427/2020|EPI ISL 561105|B.1.1.293|Gambia|2020-07-21	Africa|hCoV-19/Senegal/026/2020|EPI ISL 418209|B.1.356|Senegal|2020-03-03	0.0003361368	Africa
Africa|hCoV-19/Gambia/GC19-2443/2020|EPI ISL 561106|B.1.5|Gambia|2020-07-21	Africa|hCoV-19/Senegal/026/2020|EPI ISL 418209|B.1.356|Senegal|2020-03-03	0.0001767573	Africa
Africa|hCoV-19/Gambia/GC19-2450/2020|EPI ISL 561107|B.1.5.12|Gambia|2020-07-21	Africa|hCoV-19/Senegal/026/2020|EPI ISL 418209|B.1.356|Senegal|2020-03-03	0.0003696971	Africa
Africa|hCoV-19/Gambia/GC19-2459/2020|EPI ISL 561108|B.1.1.293|Gambia|2020-07-21	Africa|hCoV-19/Senegal/026/2020|EPI ISL 418209|B.1.356|Senegal|2020-03-03	0.0003049428	Africa
Africa|hCoV-19/Gambia/GC19-2469/2020|EPI ISL 561109|B.1.5|Gambia|2020-07-21	Africa|hCoV-19/Senegal/026/2020|EPI ISL 418209|B.1.356|Senegal|2020-03-03	0.0001723351	Africa
Africa|hCoV-19/Gambia/GC19-2473/2020|EPI ISL 561110|B.1.5.12|Gambia|2020-07-21	Africa|hCoV-19/Senegal/026/2020|EPI ISL 418209|B.1.356|Senegal|2020-03-03	0.0004033317	Africa
Africa|hCoV-19/Gambia/GC19-2498/2020|EPI ISL 561111|B.1.292|Gambia|2020-07-21	Africa|hCoV-19/Senegal/026/2020|EPI ISL 418209|B.1.356|Senegal|2020-03-03	0.0002016008	Africa
Africa|hCoV-19/Gambia/GC19-2525/2020|EPI ISL 561113|B.1.1.293|Gambia|2020-07-21	Africa|hCoV-19/Senegal/026/2020|EPI ISL 418209|B.1.356|Senegal|2020-03-03	0.0004033317	Africa
Africa|hCoV-19/Gambia/GC19-2526/2020|EPI ISL 561114|B.1.5.12|Gambia|2020-07-21	Africa|hCoV-19/Senegal/026/2020|EPI ISL 418209|B.1.356|Senegal|2020-03-03	0.0004033397	Africa
Africa|hCoV-19/Gambia/GC19-2629/2020|EPI ISL 561123|B.1.5.12|Gambia|2020-07-21	Africa|hCoV-19/Senegal/026/2020|EPI ISL 418209|B.1.356|Senegal|2020-03-03	0.0003727028	Africa
Africa|hCoV-19/Gambia/GC19-2632/2020|EPI ISL 561124|B.1.5.12|Gambia|2020-07-21	Africa|hCoV-19/Senegal/026/2020|EPI ISL 418209|B.1.356|Senegal|2020-03-03	0.0003724253	Africa
Africa|hCoV-19/Gambia/GC19-2638/2020|EPI ISL 561126|B.1.5.12|Gambia|2020-07-21	Africa|hCoV-19/Senegal/026/2020|EPI ISL 418209|B.1.356|Senegal|2020-03-03	0.0003468781	Africa
Africa|hCoV-19/Gambia/GC19-2652/2020|EPI ISL 561128|B.1.5.12|Gambia|2020-07-21	Africa|hCoV-19/Senegal/026/2020|EPI ISL 418209|B.1.356|Senegal|2020-03-03	0.0002689744	Africa
Africa|hCoV-19/Gambia/GC19-2654/2020|EPI ISL 561130|B.1.292|Gambia|2020-07-21	Africa|hCoV-19/Senegal/026/2020|EPI ISL 418209|B.1.356|Senegal|2020-03-03	0.0002352293	Africa
Africa|hCoV-19/Gambia/GC19-2663/2020|EPI ISL 561133|B.1.1.293|Gambia|2020-07-21	Africa|hCoV-19/Senegal/026/2020|EPI ISL 418209|B.1.356|Senegal|2020-03-03	0.0004369515	Africa
Africa|hCoV-19/Gambia/GC19-2707/2020|EPI ISL 561134|B.1.1.293|Gambia|2020-07-21	Africa|hCoV-19/Senegal/026/2020|EPI ISL 418209|B.1.356|Senegal|2020-03-03	0.0003724454	Africa
Africa|hCoV-19/Gambia/GC19-2711/2020|EPI ISL 561135|B.1.5.12|Gambia|2020-07-21	Africa|hCoV-19/Senegal/026/2020|EPI ISL 418209|B.1.356|Senegal|2020-03-03	0.0003360510	Africa
Africa|hCoV-19/Gambia/GC19-2730/2020|EPI ISL 561136|B.1.5.12|Gambia|2020-07-21	Africa|hCoV-19/Senegal/026/2020|EPI ISL 418209|B.1.356|Senegal|2020-03-03	0.0004740645	Africa
Africa|hCoV-19/Gambia/GC19-2731/2020|EPI ISL 561137|B.1.1.293|Gambia|2020-07-21	Africa|hCoV-19/Senegal/026/2020|EPI ISL 418209|B.1.356|Senegal|2020-03-03	0.0004033588	Africa
Africa|hCoV-19/Gambia/GC19-2828/2020|EPI ISL 561150|B.1.361|Gambia|2020-07-24	Africa|hCoV-19/Senegal/026/2020|EPI ISL 418209|B.1.356|Senegal|2020-03-03	0.0002016231	Africa
Africa|hCoV-19/Gambia/GC19-2842/2020|EPI ISL 561151|B.1.1|Gambia|2020-07-24	Africa|hCoV-19/Senegal/026/2020|EPI ISL 418209|B.1.356|Senegal|2020-03-03	0.0004706090	Africa
Africa|hCoV-19/Gambia/GC19-2898/2020|EPI ISL 561153|B.1.5.12|Gambia|2020-07-24	Africa|hCoV-19/Senegal/026/2020|EPI ISL 418209|B.1.356|Senegal|2020-03-03	0.0003360736	Africa
Africa|hCoV-19/Gambia/GC19-2904/2020|EPI ISL 561154|B.1.1|Gambia|2020-07-24	Africa|hCoV-19/Senegal/026/2020|EPI ISL 418209|B.1.356|Senegal|2020-03-03	0.0004705931	Africa
Africa|hCoV-19/Gambia/GC19-2947/2020|EPI ISL 561155|B.1.5.12|Gambia|2020-07-24	Africa|hCoV-19/Senegal/026/2020|EPI ISL 418209|B.1.356|Senegal|2020-03-03	0.0003696797	Africa
Africa|hCoV-19/Gambia/GC19-2973/2020|EPI ISL 561156|B.1.1.293|Gambia|2020-07-24	Africa|hCoV-19/Senegal/026/2020|EPI ISL 418209|B.1.356|Senegal|2020-03-03	0.0003697045	Africa
Africa|hCoV-19/Gambia/GC19-2977/2020|EPI ISL 561157|B.1.1.293|Gambia|2020-07-24	Africa|hCoV-19/Senegal/026/2020|EPI ISL 418209|B.1.356|Senegal|2020-03-03	0.0003697169	Africa
Africa|hCoV-19/Gambia/GC19-2985/2020|EPI ISL 561158|B.1.5.12|Gambia|2020-07-24	Africa|hCoV-19/Senegal/026/2020|EPI ISL 418209|B.1.356|Senegal|2020-03-03	0.0002688300	Africa
Africa|hCoV-19/Gambia/GC19-2991/2020|EPI ISL 561159|B.1.1|Gambia|2020-07-24	Africa|hCoV-19/Senegal/026/2020|EPI ISL 418209|B.1.356|Senegal|2020-03-03	0.0003361255	Africa
Africa|hCoV-19/Gambia/GC19-3064/2020|EPI ISL 561160|B.1.1|Gambia|2020-07-25	Africa|hCoV-19/Senegal/026/2020|EPI ISL 418209|B.1.356|Senegal|2020-03-03	0.0004706248	Africa
Africa|hCoV-19/Gambia/GC19-3065/2020|EPI ISL 561161|B.1.5.12|Gambia|2020-07-25	Africa|hCoV-19/Senegal/026/2020|EPI ISL 418209|B.1.356|Senegal|2020-03-03	0.0004101823	Africa
Africa|hCoV-19/Gambia/GC19-3081/2020|EPI ISL 561162|B.1.1|Gambia|2020-07-25	Africa|hCoV-19/Senegal/026/2020|EPI ISL 418209|B.1.356|Senegal|2020-03-03	0.0004706088	Africa
Africa|hCoV-19/Gambia/GC19-3085/2020|EPI ISL 561163|B.1.1.293|Gambia|2020-07-25	Africa|hCoV-19/Senegal/026/2020|EPI ISL 418209|B.1.356|Senegal|2020-03-03	0.0003047424	Africa
Africa|hCoV-19/Gambia/GC19-3087/2020|EPI ISL 561041|B.1.292|Gambia|2020-07-25	Africa|hCoV-19/Senegal/026/2020|EPI ISL 418209|B.1.356|Senegal|2020-03-03	0.0002352056	Africa
Africa|hCoV-19/Gambia/GC19-3099/2020|EPI ISL 561164|B.1.1.242|Gambia|2020-07-25	Africa|hCoV-19/Senegal/026/2020|EPI ISL 418209|B.1.356|Senegal|2020-03-03	0.0004369575	Africa
Africa|hCoV-19/Gambia/GC19-3110/2020|EPI ISL 561165|B.1.1.293|Gambia|2020-07-25	Africa|hCoV-19/Senegal/026/2020|EPI ISL 418209|B.1.356|Senegal|2020-03-03	0.0004033357	Africa
Africa|hCoV-19/Gambia/GC19-3112/2020|EPI ISL 561166|B.1|Gambia|2020-07-25	Africa|hCoV-19/Senegal/026/2020|EPI ISL 418209|B.1.356|Senegal|2020-03-03	0.0004369178	Africa
Africa|hCoV-19/Gambia/GC19-3113/2020|EPI ISL 561167|B.1.1.293|Gambia|2020-07-25	Africa|hCoV-19/Senegal/026/2020|EPI ISL 418209|B.1.356|Senegal|2020-03-03	0.0003697045	Africa
Africa|hCoV-19/Gambia/GC19-3114/2020|EPI ISL 561168|B.1.1|Gambia|2020-07-25	Africa|hCoV-19/Senegal/026/2020|EPI ISL 418209|B.1.356|Senegal|2020-03-03	0.0004705931	Africa
Africa|hCoV-19/Gambia/GC19-3135/2020|EPI ISL 561169|B.1.5.12|Gambia|2020-07-27	Africa|hCoV-19/Senegal/026/2020|EPI ISL 418209|B.1.356|Senegal|2020-03-03	0.0002708318	Africa
Africa|hCoV-19/Gambia/GC19-3140/2020|EPI ISL 561042|B.1.5.12|Gambia|2020-07-27	Africa|hCoV-19/Senegal/026/2020|EPI ISL 418209|B.1.356|Senegal|2020-03-03	0.0004369705	Africa
Africa|hCoV-19/Gambia/GC19-3145/2020|EPI ISL 561170|B.1.1|Gambia|2020-07-27	Africa|hCoV-19/Senegal/026/2020|EPI ISL 418209|B.1.356|Senegal|2020-03-03	0.0004706090	Africa
Africa|hCoV-19/Gambia/GC19-3146/2020|EPI ISL 561171|B.1.5.12|Gambia|2020-07-27	Africa|hCoV-19/Senegal/026/2020|EPI ISL 418209|B.1.356|Senegal|2020-03-03	0.0002709171	Africa
Africa|hCoV-19/Gambia/GC19-3165/2020|EPI ISL 561043|B.1.1.293|Gambia|2020-07-27	Africa|hCoV-19/Senegal/026/2020|EPI ISL 418209|B.1.356|Senegal|2020-03-03	0.0003697045	Africa
Africa|hCoV-19/Gambia/GC19-3166/2020|EPI ISL 561044|B.1.5.12|Gambia|2020-07-27	Africa|hCoV-19/Senegal/026/2020|EPI ISL 418209|B.1.356|Senegal|2020-03-03	0.0002708226	Africa
Africa|hCoV-19/Gambia/GC19-3189/2020|EPI ISL 561045|B.1.5|Gambia|2020-07-27	Africa|hCoV-19/Senegal/026/2020|EPI ISL 418209|B.1.356|Senegal|2020-03-03	0.0002051121	Africa
Africa|hCoV-19/Gambia/GC19-3192/2020|EPI ISL 561046|B.1.5|Gambia|2020-07-27	Africa|hCoV-19/Senegal/026/2020|EPI ISL 418209|B.1.356|Senegal|2020-03-03	0.0002370282	Africa
Africa|hCoV-19/Gambia/GC19-3193/2020|EPI ISL 561047|B.1.5.12|Gambia|2020-07-27	Africa|hCoV-19/Senegal/026/2020|EPI ISL 418209|B.1.356|Senegal|2020-03-03	0.0002708134	Africa
Africa|hCoV-19/Gambia/GC19-3208/2020|EPI ISL 561048|B.1.5.12|Gambia|2020-07-27	Africa|hCoV-19/Senegal/026/2020|EPI ISL 418209|B.1.356|Senegal|2020-03-03	0.0003385879	Africa
Africa|hCoV-19/Gambia/GC19-3209/2020|EPI ISL 561049|B.1.5.12|Gambia|2020-07-27	Africa|hCoV-19/Senegal/026/2020|EPI ISL 418209|B.1.356|Senegal|2020-03-03	0.0002031204	Africa
Africa|hCoV-19/Gambia/GC19-3210/2020|EPI ISL 561050|B.1.5.12|Gambia|2020-07-27	Africa|hCoV-19/Senegal/026/2020|EPI ISL 418209|B.1.356|Senegal|2020-03-03	0.0002428045	Africa
Africa|hCoV-19/Gambia/GC19-3214/2020|EPI ISL 561051|B.1.1.293|Gambia|2020-07-27	Africa|hCoV-19/Senegal/026/2020|EPI ISL 418209|B.1.356|Senegal|2020-03-03	0.0002708765	Africa
Africa|hCoV-19/Gambia/GC19-3219/2020|EPI ISL 561052|B.1.5.12|Gambia|2020-07-27	Africa|hCoV-19/Senegal/026/2020|EPI ISL 418209|B.1.356|Senegal|2020-03-03	0.0002688661	Africa
Africa|hCoV-19/Gambia/GC19-3246/2020|EPI ISL 561053|B.1.5.12|Gambia|2020-07-27	Africa|hCoV-19/Senegal/026/2020|EPI ISL 418209|B.1.356|Senegal|2020-03-03	0.0002708464	Africa
Africa|hCoV-19/Gambia/GC19-3255/2020|EPI ISL 561054|B.1.177|Gambia|2020-07-27	Africa|hCoV-19/Senegal/026/2020|EPI ISL 418209|B.1.356|Senegal|2020-03-03	0.0002031589	Africa
Africa|hCoV-19/Gambia/GC19-3266/2020|EPI ISL 561055|B.1.5|Gambia|2020-07-27	Africa|hCoV-19/Senegal/026/2020|EPI ISL 418209|B.1.356|Senegal|2020-03-03	0.0001692784	Africa
Africa|hCoV-19/Gambia/GC19-3267/2020|EPI ISL 561056|B.1.5.12|Gambia|2020-07-27	Africa|hCoV-19/Senegal/026/2020|EPI ISL 418209|B.1.356|Senegal|2020-03-03	0.0002031314	Africa
Africa|hCoV-19/Gambia/GC19-3278/2020|EPI ISL 561058|B.1.5.12|Gambia|2020-07-27	Africa|hCoV-19/Senegal/026/2020|EPI ISL 418209|B.1.356|Senegal|2020-03-03	0.0002369593	Africa
Africa|hCoV-19/Gambia/GC19-3301/2020|EPI ISL 561059|B.1.5.12|Gambia|2020-07-27	Africa|hCoV-19/Senegal/026/2020|EPI ISL 418209|B.1.356|Senegal|2020-03-03	0.0002369834	Africa
Africa|hCoV-19/Gambia/GC19-3317/2020|EPI ISL 561060|B.1.5|Gambia|2020-07-27	Africa|hCoV-19/Senegal/026/2020|EPI ISL 418209|B.1.356|Senegal|2020-03-03	0.0002353028	Africa
Africa|hCoV-19/Gambia/GC19-3323/2020|EPI ISL 561061|B.1.5|Gambia|2020-07-27	Africa|hCoV-19/Senegal/026/2020|EPI ISL 418209|B.1.356|Senegal|2020-03-03	0.0002031678	Africa
Africa|hCoV-19/Gambia/GC19-3358/2020|EPI ISL 561062|B.1.1.293|Gambia|2020-07-27	Africa|hCoV-19/Senegal/026/2020|EPI ISL 418209|B.1.356|Senegal|2020-03-03	0.0004705931	Africa
Africa|hCoV-19/Gambia/GC19-3365/2020|EPI ISL 561063|B.1.5.12|Gambia|2020-07-27	Africa|hCoV-19/Senegal/026/2020|EPI ISL 418209|B.1.356|Senegal|2020-03-03	0.0003047053	Africa
Africa|hCoV-19/Gambia/GC19-3373/2020|EPI ISL 561064|B.1.5|Gambia|2020-07-27	Africa|hCoV-19/Senegal/026/2020|EPI ISL 418209|B.1.356|Senegal|2020-03-03	0.0001015585	Africa
Africa|hCoV-19/Gambia/GC19-3374/2020|EPI ISL 561065|B.1.5.12|Gambia|2020-07-27	Africa|hCoV-19/Senegal/026/2020|EPI ISL 418209|B.1.356|Senegal|2020-03-03	0.0002708226	Africa
Africa|hCoV-19/Gambia/GC19-3375/2020|EPI ISL 561066|B.1.5.12|Gambia|2020-07-27	Africa|hCoV-19/Senegal/026/2020|EPI ISL 418209|B.1.356|Senegal|2020-03-03	0.0002369593	Africa
Africa|hCoV-19/Gambia/GC19-3380/2020|EPI ISL 561067|B.1.5.12|Gambia|2020-07-27	Africa|hCoV-19/Senegal/026/2020|EPI ISL 418209|B.1.356|Senegal|2020-03-03	0.0002708409	Africa
Africa|hCoV-19/Gambia/GC19-3381/2020|EPI ISL 561068|B.1.5.12|Gambia|2020-07-27	Africa|hCoV-19/Senegal/026/2020|EPI ISL 418209|B.1.356|Senegal|2020-03-03	0.0004369324	Africa
Africa|hCoV-19/Gambia/GC19-3396/2020|EPI ISL 561069|B.1.5.12|Gambia|2020-07-27	Africa|hCoV-19/Senegal/026/2020|EPI ISL 418209|B.1.356|Senegal|2020-03-03	0.0004033141	Africa
Africa|hCoV-19/Gambia/GC19-3398/2020|EPI ISL 561070|B.1.1.242|Gambia|2020-07-27	Africa|hCoV-19/Senegal/026/2020|EPI ISL 418209|B.1.356|Senegal|2020-03-03	0.0005378318	Africa
Africa|hCoV-19/Gambia/GC19-3399/2020|EPI ISL 561172|B.1.5|Gambia|2020-07-27	Africa|hCoV-19/Senegal/026/2020|EPI ISL 418209|B.1.356|Senegal|2020-03-03	0.0002689012	Africa
Africa|hCoV-19/Gambia/GC19-3400/2020|EPI ISL 561173|B.1.5|Gambia|2020-07-27	Africa|hCoV-19/Senegal/026/2020|EPI ISL 418209|B.1.356|Senegal|2020-03-03	0.0002688688	Africa
Africa|hCoV-19/Gambia/GC19-3407/2020|EPI ISL 561174|B.1.1.242|Gambia|2020-07-27	Africa|hCoV-19/Senegal/026/2020|EPI ISL 418209|B.1.356|Senegal|2020-03-03	0.0003024978	Africa
Africa|hCoV-19/Gambia/GC19-3411/2020|EPI ISL 561175|B.1.5.12|Gambia|2020-07-27	Africa|hCoV-19/Senegal/026/2020|EPI ISL 418209|B.1.356|Senegal|2020-03-03	0.0003414114	Africa
Africa|hCoV-19/Gambia/GC19-3418/2020|EPI ISL 561176|B.1.1.242|Gambia|2020-07-27	Africa|hCoV-19/Senegal/026/2020|EPI ISL 418209|B.1.356|Senegal|2020-03-03	0.0003697133	Africa
Africa|hCoV-19/Gambia/GC19-3429/2020|EPI ISL 561178|B.1.5.12|Gambia|2020-07-27	Africa|hCoV-19/Senegal/026/2020|EPI ISL 418209|B.1.356|Senegal|2020-03-03	0.0002688300	Africa
Africa|hCoV-19/Gambia/GC19-3432/2020|EPI ISL 561179|B.1.5.12|Gambia|2020-07-27	Africa|hCoV-19/Senegal/026/2020|EPI ISL 418209|B.1.356|Senegal|2020-03-03	0.0004402297	Africa
Africa|hCoV-19/Gambia/GC19-3438/2020|EPI ISL 561180|B.1.5.12|Gambia|2020-07-27	Africa|hCoV-19/Senegal/026/2020|EPI ISL 418209|B.1.356|Senegal|2020-03-03	0.0004033371	Africa
Africa|hCoV-19/Gambia/GC19-3445/2020|EPI ISL 561181|B.1.5.12|Gambia|2020-07-27	Africa|hCoV-19/Senegal/026/2020|EPI ISL 418209|B.1.356|Senegal|2020-03-03	0.0004705521	Africa
Africa|hCoV-19/Gambia/GC19-3448/2020|EPI ISL 561183|B.1.5|Gambia|2020-07-27	Africa|hCoV-19/Senegal/026/2020|EPI ISL 418209|B.1.356|Senegal|2020-03-03	0.0002050911	Africa
Africa|hCoV-19/Gambia/GC19-3497/2020|EPI ISL 561184|B.1.5.12|Gambia|2020-07-27	Africa|hCoV-19/Senegal/026/2020|EPI ISL 418209|B.1.356|Senegal|2020-03-03	0.0004032871	Africa
Africa|hCoV-19/Gambia/GC19-3503/2020|EPI ISL 561186|B.1.5.12|Gambia|2020-07-27	Africa|hCoV-19/Senegal/026/2020|EPI ISL 418209|B.1.356|Senegal|2020-03-03	0.0003072010	Africa
Africa|hCoV-19/Gambia/GC19-3504/2020|EPI ISL 561187|B.1.5.12|Gambia|2020-07-27	Africa|hCoV-19/Senegal/026/2020|EPI ISL 418209|B.1.356|Senegal|2020-03-03	0.0003724379	Africa
Africa|hCoV-19/Gambia/GC19-3505/2020|EPI ISL 561188|B.1.5.12|Gambia|2020-07-27	Africa|hCoV-19/Senegal/026/2020|EPI ISL 418209|B.1.356|Senegal|2020-03-03	0.0003360781	Africa
Africa|hCoV-19/Gambia/GC19-3529/2020|EPI ISL 561191|B.1.5.12|Gambia|2020-07-27	Africa|hCoV-19/Senegal/026/2020|EPI ISL 418209|B.1.356|Senegal|2020-03-03	0.0004033236	Africa
Africa|hCoV-19/Gambia/GC19-3530/2020|EPI ISL 561192|B.1.5.12|Gambia|2020-07-27	Africa|hCoV-19/Senegal/026/2020|EPI ISL 418209|B.1.356|Senegal|2020-03-03	0.0002757410	Africa
Africa|hCoV-19/Gambia/GC19-3533/2020|EPI ISL 561193|B.1.1.293|Gambia|2020-07-27	Africa|hCoV-19/Senegal/026/2020|EPI ISL 418209|B.1.356|Senegal|2020-03-03	0.0004033723	Africa
Africa|hCoV-19/Gambia/GC19-3535/2020|EPI ISL 561194|B.1.1.242|Gambia|2020-07-27	Africa|hCoV-19/Senegal/026/2020|EPI ISL 418209|B.1.356|Senegal|2020-03-03	0.0004705996	Africa
Africa|hCoV-19/Gambia/GC19-3550/2020|EPI ISL 561195|B.1.5.12|Gambia|2020-07-27	Africa|hCoV-19/Senegal/026/2020|EPI ISL 418209|B.1.356|Senegal|2020-03-03	0.0003697008	Africa
Africa|hCoV-19/Gambia/GC19-3565/2020|EPI ISL 561196|B.1.5.12|Gambia|2020-07-27	Africa|hCoV-19/Senegal/026/2020|EPI ISL 418209|B.1.356|Senegal|2020-03-03	0.0003024398	Africa
Africa|hCoV-19/Gambia/GC19-3578/2020|EPI ISL 561197|B.1.5.12|Gambia|2020-07-27	Africa|hCoV-19/Senegal/026/2020|EPI ISL 418209|B.1.356|Senegal|2020-03-03	0.0003362092	Africa
Africa|hCoV-19/Gambia/GC19-3629/2020|EPI ISL 561199|B.1.5.12|Gambia|2020-07-27	Africa|hCoV-19/Senegal/026/2020|EPI ISL 418209|B.1.356|Senegal|2020-03-03	0.0004369515	Africa
Africa|hCoV-19/Gambia/GC19-3656/2020|EPI ISL 561201|B.1.5.12|Gambia|2020-07-27	Africa|hCoV-19/Senegal/026/2020|EPI ISL 418209|B.1.356|Senegal|2020-03-03	0.0003360849	Africa
Africa|hCoV-19/Gambia/GC19-3659/2020|EPI ISL 561202|B.1.1|Gambia|2020-07-27	Africa|hCoV-19/Senegal/026/2020|EPI ISL 418209|B.1.356|Senegal|2020-03-03	0.0003361175	Africa
Africa|hCoV-19/Gambia/GC19-3666/2020|EPI ISL 561204|B.1.5.12|Gambia|2020-07-27	Africa|hCoV-19/Senegal/026/2020|EPI ISL 418209|B.1.356|Senegal|2020-03-03	0.0004066070	Africa
Africa|hCoV-19/Gambia/GC19-3769/2020|EPI ISL 561072|B.1.292|Gambia|2020-07-27	Africa|hCoV-19/Senegal/026/2020|EPI ISL 418209|B.1.356|Senegal|2020-03-03	0.0002047601	Africa
Africa|hCoV-19/Gambia/GC19-3773/2020|EPI ISL 561073|B.1.5.12|Gambia|2020-07-27	Africa|hCoV-19/Senegal/026/2020|EPI ISL 418209|B.1.356|Senegal|2020-03-03	0.0004033141	Africa
Africa|hCoV-19/Gambia/GC19-3774/2020|EPI ISL 561074|B.1.5.12|Gambia|2020-07-27	Africa|hCoV-19/Senegal/026/2020|EPI ISL 418209|B.1.356|Senegal|2020-03-03	0.0003696971	Africa
Africa|hCoV-19/Gambia/GC19-3794/2020|EPI ISL 561078|B.1.5.12|Gambia|2020-07-27	Africa|hCoV-19/Senegal/026/2020|EPI ISL 418209|B.1.356|Senegal|2020-03-03	0.0003754757	Africa
Africa|hCoV-19/Gambia/GC19-3796/2020|EPI ISL 561079|B.1.5.12|Gambia|2020-07-27	Africa|hCoV-19/Senegal/026/2020|EPI ISL 418209|B.1.356|Senegal|2020-03-03	0.0004032951	Africa
Africa|hCoV-19/Gambia/GC19-3798/2020|EPI ISL 561080|B.1.1.242|Gambia|2020-07-27	Africa|hCoV-19/Senegal/026/2020|EPI ISL 418209|B.1.356|Senegal|2020-03-03	0.0005091299	Africa
Africa|hCoV-19/Gambia/GC19-3799/2020|EPI ISL 561081|B.1.1.242|Gambia|2020-07-27	Africa|hCoV-19/Senegal/026/2020|EPI ISL 418209|B.1.356|Senegal|2020-03-03	0.0005041852	Africa
Africa|hCoV-19/Gambia/GC19-3802/2020|EPI ISL 561082|B.1.5.12|Gambia|2020-07-27	Africa|hCoV-19/Senegal/026/2020|EPI ISL 418209|B.1.356|Senegal|2020-03-03	0.0004369265	Africa
Africa|hCoV-19/Gambia/GC19-3805/2020|EPI ISL 561083|B.1.5.12|Gambia|2020-07-27	Africa|hCoV-19/Senegal/026/2020|EPI ISL 418209|B.1.356|Senegal|2020-03-03	0.0004033046	Africa
Africa|hCoV-19/Gambia/GC19-3806/2020|EPI ISL 561084|B.1.1.293|Gambia|2020-07-27	Africa|hCoV-19/Senegal/026/2020|EPI ISL 418209|B.1.356|Senegal|2020-03-03	0.0004033397	Africa
Africa|hCoV-19/Gambia/GC19-3807/2020|EPI ISL 561085|B.1.1.293|Gambia|2020-07-27	Africa|hCoV-19/Senegal/026/2020|EPI ISL 418209|B.1.356|Senegal|2020-03-03	0.0004369939	Africa
Africa|hCoV-19/Gambia/GC19-3812/2020|EPI ISL 561086|B.1.1.293|Gambia|2020-07-27	Africa|hCoV-19/Senegal/026/2020|EPI ISL 418209|B.1.356|Senegal|2020-03-03	0.0004715851	Africa
Africa|hCoV-19/Gambia/GC19-3813/2020|EPI ISL 561087|B.1.1.293|Gambia|2020-07-27	Africa|hCoV-19/Senegal/026/2020|EPI ISL 418209|B.1.356|Senegal|2020-03-03	0.0004369792	Africa
Africa|hCoV-19/Gambia/GC19-3814/2020|EPI ISL 561088|B.1|Gambia|2020-07-27	Africa|hCoV-19/Senegal/026/2020|EPI ISL 418209|B.1.356|Senegal|2020-03-03	0.0005042373	Africa
Africa|hCoV-19/Gambia/GC19-3816/2020|EPI ISL 561089|B.1.1.293|Gambia|2020-07-27	Africa|hCoV-19/Senegal/026/2020|EPI ISL 418209|B.1.356|Senegal|2020-03-03	0.0003047218	Africa
Africa|hCoV-19/Gambia/GC19-3818/2020|EPI ISL 561090|B.1.1.293|Gambia|2020-07-27	Africa|hCoV-19/Senegal/026/2020|EPI ISL 418209|B.1.356|Senegal|2020-03-03	0.0005042171	Africa
Africa|hCoV-19/Gambia/GC19-3820/2020|EPI ISL 561091|B.1.1.293|Gambia|2020-07-27	Africa|hCoV-19/Senegal/026/2020|EPI ISL 418209|B.1.356|Senegal|2020-03-03	0.0004369793	Africa
Africa|hCoV-19/Gambia/GC19-3821/2020|EPI ISL 561092|B.1.5.12|Gambia|2020-07-27	Africa|hCoV-19/Senegal/026/2020|EPI ISL 418209|B.1.356|Senegal|2020-03-03	0.0003101937	Africa
Africa|hCoV-19/Gambia/GC19-3822/2020|EPI ISL 561093|B.1.5.12|Gambia|2020-07-27	Africa|hCoV-19/Senegal/026/2020|EPI ISL 418209|B.1.356|Senegal|2020-03-03	0.0004033141	Africa
Africa|hCoV-19/Gambia/GC19-3823/2020|EPI ISL 561094|B.1.5.12|Gambia|2020-07-27	Africa|hCoV-19/Senegal/026/2020|EPI ISL 418209|B.1.356|Senegal|2020-03-03	0.0004063301	Africa
Africa|hCoV-19/Gambia/GC19-3835/2020|EPI ISL 561096|B.1.1.293|Gambia|2020-07-27	Africa|hCoV-19/Senegal/026/2020|EPI ISL 418209|B.1.356|Senegal|2020-03-03	0.0004033533	Africa
Africa|hCoV-19/Gambia/GC19-3836/2020|EPI ISL 561097|B.1.5.12|Gambia|2020-07-27	Africa|hCoV-19/Senegal/026/2020|EPI ISL 418209|B.1.356|Senegal|2020-03-03	0.0003696723	Africa
Africa|hCoV-19/Gambia/GC19-3839/2020|EPI ISL 561098|B.1.5.12|Gambia|2020-07-27	Africa|hCoV-19/Senegal/026/2020|EPI ISL 418209|B.1.356|Senegal|2020-03-03	0.0004033141	Africa
Africa|hCoV-19/Gambia/GC19-3842/2020|EPI ISL 561099|B.1.1.293|Gambia|2020-07-27	Africa|hCoV-19/Senegal/026/2020|EPI ISL 418209|B.1.356|Senegal|2020-03-03	0.0005042272	Africa
Africa|hCoV-19/Gambia/GC19-3846/2020|EPI ISL 561100|B.1.1.293|Gambia|2020-07-27	Africa|hCoV-19/Senegal/026/2020|EPI ISL 418209|B.1.356|Senegal|2020-03-03	0.0004706025	Africa
Africa|hCoV-19/Gambia/GC19-3852/2020|EPI ISL 561101|B.1.5.12|Gambia|2020-07-27	Africa|hCoV-19/Senegal/026/2020|EPI ISL 418209|B.1.356|Senegal|2020-03-03	0.0004096503	Africa
Africa|hCoV-19/Gambia/GC19-3854/2020|EPI ISL 561102|B.1.1.293|Gambia|2020-07-27	Africa|hCoV-19/Senegal/026/2020|EPI ISL 418209|B.1.356|Senegal|2020-03-03	0.0005042272	Africa
Africa|hCoV-19/Gambia/GC192573/2020|EPI ISL 561115|B.1.5.12|Gambia|2020-07-21	Africa|hCoV-19/Senegal/026/2020|EPI ISL 418209|B.1.356|Senegal|2020-03-03	0.0004033317	Africa
Africa|hCoV-19/Gambia/GC192576/2020|EPI ISL 561117|B.1.5.12|Gambia|2020-07-21	Africa|hCoV-19/Senegal/026/2020|EPI ISL 418209|B.1.356|Senegal|2020-03-03	0.0003049397	Africa
Africa|hCoV-19/Gambia/GC192579/2020|EPI ISL 561118|B.1.5.12|Gambia|2020-07-21	Africa|hCoV-19/Senegal/026/2020|EPI ISL 418209|B.1.356|Senegal|2020-03-03	0.0003067269	Africa
Africa|hCoV-19/Gambia/GC192602/2020|EPI ISL 561120|B.1.1.293|Gambia|2020-07-21	Africa|hCoV-19/Senegal/026/2020|EPI ISL 418209|B.1.356|Senegal|2020-03-03	0.0005042171	Africa
Africa|hCoV-19/Gambia/GC192610/2020|EPI ISL 561121|B.1.1.293|Gambia|2020-07-21	Africa|hCoV-19/Senegal/026/2020|EPI ISL 418209|B.1.356|Senegal|2020-03-03	0.0005042171	Africa
Africa|hCoV-19/Gambia/GC192751/2020|EPI ISL 561138|B.1.5.12|Gambia|2020-07-21	Africa|hCoV-19/Senegal/026/2020|EPI ISL 418209|B.1.356|Senegal|2020-03-03	0.0004369602	Africa
Africa|hCoV-19/Gambia/GC192756/2020|EPI ISL 561139|B.1.5.12|Gambia|2020-07-22	Africa|hCoV-19/Senegal/026/2020|EPI ISL 418209|B.1.356|Senegal|2020-03-03	0.0003696971	Africa
Africa|hCoV-19/Gambia/GC192772/2020|EPI ISL 561140|B.1.1|Gambia|2020-07-22	Africa|hCoV-19/Senegal/026/2020|EPI ISL 418209|B.1.356|Senegal|2020-03-03	0.0004705931	Africa
Africa|hCoV-19/Gambia/GC192778/2020|EPI ISL 561141|B.1.1|Gambia|2020-07-22	Africa|hCoV-19/Senegal/026/2020|EPI ISL 418209|B.1.356|Senegal|2020-03-03	0.0003697331	Africa
Africa|hCoV-19/Gambia/GC192781/2020|EPI ISL 561142|B.1.5.12|Gambia|2020-07-22	Africa|hCoV-19/Senegal/026/2020|EPI ISL 418209|B.1.356|Senegal|2020-03-03	0.0004033141	Africa
Africa|hCoV-19/Gambia/GC192782/2020|EPI ISL 561143|B.1.5.12|Gambia|2020-07-22	Africa|hCoV-19/Senegal/026/2020|EPI ISL 418209|B.1.356|Senegal|2020-03-03	0.0004033236	Africa
Africa|hCoV-19/Gambia/GC192786/2020|EPI ISL 561144|B.1.1.293|Gambia|2020-07-22	Africa|hCoV-19/Senegal/026/2020|EPI ISL 418209|B.1.356|Senegal|2020-03-03	0.0004369602	Africa
Africa|hCoV-19/Gambia/GC192789/2020|EPI ISL 561145|B.1|Gambia|2020-07-22	Africa|hCoV-19/Senegal/026/2020|EPI ISL 418209|B.1.356|Senegal|2020-03-03	0.0003360657	Africa
Africa|hCoV-19/Gambia/GC192811/2020|EPI ISL 561147|B.1.5.12|Gambia|2020-07-22	Africa|hCoV-19/Senegal/026/2020|EPI ISL 418209|B.1.356|Senegal|2020-03-03	0.0003757578	Africa
Africa|hCoV-19/Gambia/GC192812/2020|EPI ISL 561148|B.1.1.293|Gambia|2020-07-22	Africa|hCoV-19/Senegal/026/2020|EPI ISL 418209|B.1.356|Senegal|2020-03-03	0.0003697045	Africa
Africa|hCoV-19/Gambia/NPHL-038/2020|EPI ISL 561205|B.1.1|Gambia|2020	Africa|hCoV-19/Senegal/026/2020|EPI ISL 418209|B.1.356|Senegal|2020-03-03	0.0005042290	Africa
Africa|hCoV-19/Gambia/NPHL-061/2020|EPI ISL 561206|B.1.5.12|Gambia|2020	Africa|hCoV-19/Senegal/026/2020|EPI ISL 418209|B.1.356|Senegal|2020-03-03	0.0004705632	Africa
Africa|hCoV-19/Gambia/NPHL-1168/2020|EPI ISL 561212|B.1.5.12|Gambia|2020-06-27	Africa|hCoV-19/Senegal/026/2020|EPI ISL 418209|B.1.356|Senegal|2020-03-03	0.0004705914	Africa
Africa|hCoV-19/Gambia/NPHL-1208/2020|EPI ISL 561213|B.1.5.12|Gambia|2020-06-30	Africa|hCoV-19/Senegal/026/2020|EPI ISL 418209|B.1.356|Senegal|2020-03-03	0.0002383897	Africa
Africa|hCoV-19/Gambia/NPHL-1209/2020|EPI ISL 561214|B.1.5.12|Gambia|2020-06-30	Africa|hCoV-19/Senegal/026/2020|EPI ISL 418209|B.1.356|Senegal|2020-03-03	0.0002059901	Africa
Africa|hCoV-19/Gambia/NPHL-1212/2020|EPI ISL 561215|B.1.5.12|Gambia|2020-06-30	Africa|hCoV-19/Senegal/026/2020|EPI ISL 418209|B.1.356|Senegal|2020-03-03	0.0003360510	Africa
Africa|hCoV-19/Gambia/NPHL-1224/2020|EPI ISL 561217|B.1.1.293|Gambia|2020-06-30	Africa|hCoV-19/Senegal/026/2020|EPI ISL 418209|B.1.356|Senegal|2020-03-03	0.0003512666	Africa
Africa|hCoV-19/Gambia/NPHL-1230/2020|EPI ISL 561218|B.1.5|Gambia|2020-06-30	Africa|hCoV-19/Senegal/026/2020|EPI ISL 418209|B.1.356|Senegal|2020-03-03	0.0001702522	Africa
Africa|hCoV-19/Gambia/NPHL-1248/2020|EPI ISL 561222|B.1.5|Gambia|2020-07-01	Africa|hCoV-19/Senegal/026/2020|EPI ISL 418209|B.1.356|Senegal|2020-03-03	0.0001702407	Africa
Africa|hCoV-19/Gambia/NPHL-1258/2020|EPI ISL 561223|B.1.292|Gambia|2020-07-02	Africa|hCoV-19/Senegal/026/2020|EPI ISL 418209|B.1.356|Senegal|2020-03-03	0.0001679972	Africa
Africa|hCoV-19/Gambia/NPHL-1422/2020|EPI ISL 561228|B.1.5|Gambia|2020-07-04	Africa|hCoV-19/Senegal/026/2020|EPI ISL 418209|B.1.356|Senegal|2020-03-03	0.0002120304	Africa
Africa|hCoV-19/Gambia/NPHL-1424/2020|EPI ISL 561229|B.1.292|Gambia|2020-07-04	Africa|hCoV-19/Senegal/026/2020|EPI ISL 418209|B.1.356|Senegal|2020-03-03	0.0001680477	Africa
Africa|hCoV-19/Gambia/NPHL-1446/2020|EPI ISL 561230|B.1.5|Gambia|2020-07-04	Africa|hCoV-19/Senegal/026/2020|EPI ISL 418209|B.1.356|Senegal|2020-03-03	0.0001702407	Africa
Africa|hCoV-19/Gambia/NPHL-1477/2020|EPI ISL 561231|B.1.5|Gambia|2020	Africa|hCoV-19/Senegal/026/2020|EPI ISL 418209|B.1.356|Senegal|2020-03-03	0.0001758066	Africa
Africa|hCoV-19/Gambia/NPHL-1514/2020|EPI ISL 561232|B.1.1|Gambia|2020	Africa|hCoV-19/Senegal/026/2020|EPI ISL 418209|B.1.356|Senegal|2020-03-03	0.0004033222	Africa
Africa|hCoV-19/Gambia/NPHL-1641/2020|EPI ISL 561235|B.1.292|Gambia|2020-07-31	Africa|hCoV-19/Senegal/026/2020|EPI ISL 418209|B.1.356|Senegal|2020-03-03	0.0002088919	Africa
Africa|hCoV-19/Gambia/NPHL-1645/2020|EPI ISL 561236|B.1.1.293|Gambia|2020-08-04	Africa|hCoV-19/Senegal/026/2020|EPI ISL 418209|B.1.356|Senegal|2020-03-03	0.0003380568	Africa
Africa|hCoV-19/Gambia/NPHL-1711/2020|EPI ISL 561237|B.1.1.293|Gambia|2020-08-04	Africa|hCoV-19/Senegal/026/2020|EPI ISL 418209|B.1.356|Senegal|2020-03-03	0.0003697045	Africa
Africa|hCoV-19/Gambia/NPHL-1746/2020|EPI ISL 561238|B.1.1|Gambia|2020-07-20	Africa|hCoV-19/Senegal/026/2020|EPI ISL 418209|B.1.356|Senegal|2020-03-03	0.0003025140	Africa
Africa|hCoV-19/Gambia/NPHL-1921/2020|EPI ISL 561239|B.1.1|Gambia|2020	Africa|hCoV-19/Senegal/026/2020|EPI ISL 418209|B.1.356|Senegal|2020-03-03	0.0004705931	Africa
Africa|hCoV-19/Gambia/NPHL-1968/2020|EPI ISL 561240|B.1.1|Gambia|2020-07-16	Africa|hCoV-19/Senegal/026/2020|EPI ISL 418209|B.1.356|Senegal|2020-03-03	0.0004705931	Africa
Africa|hCoV-19/Gambia/NPHL-2037/2020|EPI ISL 561241|B.1.1|Gambia|2020-07-15	Africa|hCoV-19/Senegal/026/2020|EPI ISL 418209|B.1.356|Senegal|2020-03-03	0.0004369852	Africa
Africa|hCoV-19/Gambia/NPHL-2268/2020|EPI ISL 561242|B.1.1|Gambia|2020	Africa|hCoV-19/Senegal/026/2020|EPI ISL 418209|B.1.356|Senegal|2020-03-03	0.0002695090	Africa
Africa|hCoV-19/Gambia/NPHL-2344/2020|EPI ISL 561243|B.1.292|Gambia|2020	Africa|hCoV-19/Senegal/026/2020|EPI ISL 418209|B.1.356|Senegal|2020-03-03	0.0002352262	Africa
Africa|hCoV-19/Gambia/NPHL-2374/2020|EPI ISL 561244|B.1.5.12|Gambia|2020	Africa|hCoV-19/Senegal/026/2020|EPI ISL 418209|B.1.356|Senegal|2020-03-03	0.0003360623	Africa
Africa|hCoV-19/Gambia/NPHL-242/2020|EPI ISL 561245|B.1.5|Gambia|2020	Africa|hCoV-19/Senegal/026/2020|EPI ISL 418209|B.1.356|Senegal|2020-03-03	0.0001680272	Africa
Africa|hCoV-19/Gambia/NPHL-243/2020|EPI ISL 561246|B.1.5|Gambia|2020	Africa|hCoV-19/Senegal/026/2020|EPI ISL 418209|B.1.356|Senegal|2020-03-03	0.0002403704	Africa
Africa|hCoV-19/Gambia/NPHL-244/2020|EPI ISL 561247|B.1.1.293|Gambia|2020	Africa|hCoV-19/Senegal/026/2020|EPI ISL 418209|B.1.356|Senegal|2020-03-03	0.0004068454	Africa
Africa|hCoV-19/Gambia/NPHL-2443/2020|EPI ISL 561248|B.1.5.12|Gambia|2020	Africa|hCoV-19/Senegal/026/2020|EPI ISL 418209|B.1.356|Senegal|2020-03-03	0.0003360510	Africa
Africa|hCoV-19/Gambia/NPHL-2444/2020|EPI ISL 561249|B.1.292|Gambia|2020-07-21	Africa|hCoV-19/Senegal/026/2020|EPI ISL 418209|B.1.356|Senegal|2020-03-03	0.0002016008	Africa
Africa|hCoV-19/Gambia/NPHL-2446/2020|EPI ISL 561250|B.1.1|Gambia|2020	Africa|hCoV-19/Senegal/026/2020|EPI ISL 418209|B.1.356|Senegal|2020-03-03	0.0004826450	Africa
Africa|hCoV-19/Gambia/NPHL-245/2020|EPI ISL 561251|B.1.1|Gambia|2020	Africa|hCoV-19/Senegal/026/2020|EPI ISL 418209|B.1.356|Senegal|2020-03-03	0.0003047362	Africa
Africa|hCoV-19/Gambia/NPHL-2457/2020|EPI ISL 561252|B.1.1|Gambia|2020-07-21	Africa|hCoV-19/Senegal/026/2020|EPI ISL 418209|B.1.356|Senegal|2020-03-03	0.0004826283	Africa
Africa|hCoV-19/Gambia/NPHL-2458/2020|EPI ISL 561253|B.1.292|Gambia|2020-07-21	Africa|hCoV-19/Senegal/026/2020|EPI ISL 418209|B.1.356|Senegal|2020-03-03	0.0002068257	Africa
Africa|hCoV-19/Gambia/NPHL-2463/2020|EPI ISL 561254|B.1.1|Gambia|2020	Africa|hCoV-19/Senegal/026/2020|EPI ISL 418209|B.1.356|Senegal|2020-03-03	0.0004874841	Africa
Africa|hCoV-19/Gambia/NPHL-2465/2020|EPI ISL 561255|B.1.1|Gambia|2020-07-21	Africa|hCoV-19/Senegal/026/2020|EPI ISL 418209|B.1.356|Senegal|2020-03-03	0.0004826616	Africa
Africa|hCoV-19/Gambia/NPHL-2469/2020|EPI ISL 561256|B.1.5.12|Gambia|2020-07-21	Africa|hCoV-19/Senegal/026/2020|EPI ISL 418209|B.1.356|Senegal|2020-03-03	0.0004136500	Africa
Africa|hCoV-19/Gambia/NPHL-247/2020|EPI ISL 561257|B.1.1.293|Gambia|2020	Africa|hCoV-19/Senegal/026/2020|EPI ISL 418209|B.1.356|Senegal|2020-03-03	0.0004033452	Africa
Africa|hCoV-19/Gambia/NPHL-2470/2020|EPI ISL 561258|B.1.1|Gambia|2020-07-21	Africa|hCoV-19/Senegal/026/2020|EPI ISL 418209|B.1.356|Senegal|2020-03-03	0.0004826450	Africa
Africa|hCoV-19/Gambia/NPHL-2472/2020|EPI ISL 561259|B.1.5.12|Gambia|2020-07-21	Africa|hCoV-19/Senegal/026/2020|EPI ISL 418209|B.1.356|Senegal|2020-03-03	0.0002067851	Africa
Africa|hCoV-19/Gambia/NPHL-2473/2020|EPI ISL 561260|B.1.5.12|Gambia|2020-07-21	Africa|hCoV-19/Senegal/026/2020|EPI ISL 418209|B.1.356|Senegal|2020-03-03	0.0004705979	Africa
Africa|hCoV-19/Gambia/NPHL-2478/2020|EPI ISL 561261|B.1.5.12|Gambia|2020-07-21	Africa|hCoV-19/Senegal/026/2020|EPI ISL 418209|B.1.356|Senegal|2020-03-03	0.0003133543	Africa
Africa|hCoV-19/Gambia/NPHL-2497/2020|EPI ISL 561262|B.1.1.242|Gambia|2020-07-21	Africa|hCoV-19/Senegal/026/2020|EPI ISL 418209|B.1.356|Senegal|2020-03-03	0.0004526404	Africa
Africa|hCoV-19/Gambia/NPHL-2504/2020|EPI ISL 561264|B.1.5.12|Gambia|2020-07-23	Africa|hCoV-19/Senegal/026/2020|EPI ISL 418209|B.1.356|Senegal|2020-03-03	0.0004786918	Africa
Africa|hCoV-19/Gambia/NPHL-2514/2020|EPI ISL 561265|B.1.5.12|Gambia|2020-07-21	Africa|hCoV-19/Senegal/026/2020|EPI ISL 418209|B.1.356|Senegal|2020-03-03	0.0004136543	Africa
Africa|hCoV-19/Gambia/NPHL-2521/2020|EPI ISL 561266|B.1.5.12|Gambia|2020-07-23	Africa|hCoV-19/Senegal/026/2020|EPI ISL 418209|B.1.356|Senegal|2020-03-03	0.0004136373	Africa
Africa|hCoV-19/Gambia/NPHL-2522/2020|EPI ISL 561267|B.1.1.293|Gambia|2020-07-22	Africa|hCoV-19/Senegal/026/2020|EPI ISL 418209|B.1.356|Senegal|2020-03-03	0.0004485367	Africa
Africa|hCoV-19/Gambia/NPHL-2524/2020|EPI ISL 561268|B.1.1|Gambia|2020-07-24	Africa|hCoV-19/Senegal/026/2020|EPI ISL 418209|B.1.356|Senegal|2020-03-03	0.0004369852	Africa
Africa|hCoV-19/Gambia/NPHL-2529/2020|EPI ISL 561269|B.1.1.293|Gambia|2020-07-21	Africa|hCoV-19/Senegal/026/2020|EPI ISL 418209|B.1.356|Senegal|2020-03-03	0.0004136458	Africa
Africa|hCoV-19/Gambia/NPHL-253/2020|EPI ISL 561270|B.1.1.293|Gambia|2020	Africa|hCoV-19/Senegal/026/2020|EPI ISL 418209|B.1.356|Senegal|2020-03-03	0.0004369515	Africa
Africa|hCoV-19/Gambia/NPHL-2537/2020|EPI ISL 561271|B.1.1|Gambia|2020	Africa|hCoV-19/Senegal/026/2020|EPI ISL 418209|B.1.356|Senegal|2020-03-03	0.0005121119	Africa
Africa|hCoV-19/Gambia/NPHL-2538/2020|EPI ISL 561272|B.1.5.12|Gambia|2020-07-21	Africa|hCoV-19/Senegal/026/2020|EPI ISL 418209|B.1.356|Senegal|2020-03-03	0.0003791505	Africa
Africa|hCoV-19/Gambia/NPHL-2550/2020|EPI ISL 561274|B.1.292|Gambia|2020-07-21	Africa|hCoV-19/Senegal/026/2020|EPI ISL 418209|B.1.356|Senegal|2020-03-03	0.0001723037	Africa
Africa|hCoV-19/Gambia/NPHL-2554/2020|EPI ISL 561275|B.1.5.12|Gambia|2020	Africa|hCoV-19/Senegal/026/2020|EPI ISL 418209|B.1.356|Senegal|2020-03-03	0.0003102151	Africa
Africa|hCoV-19/Gambia/NPHL-2555/2020|EPI ISL 561276|B.1.1|Gambia|2020-07-21	Africa|hCoV-19/Senegal/026/2020|EPI ISL 418209|B.1.356|Senegal|2020-03-03	0.0004527852	Africa
Africa|hCoV-19/Gambia/NPHL-256/2020|EPI ISL 561277|B.1.1.293|Gambia|2020	Africa|hCoV-19/Senegal/026/2020|EPI ISL 418209|B.1.356|Senegal|2020-03-03	0.0003361108	Africa
Africa|hCoV-19/Gambia/NPHL-2560/2020|EPI ISL 561278|B.1.1|Gambia|2020	Africa|hCoV-19/Senegal/026/2020|EPI ISL 418209|B.1.356|Senegal|2020-03-03	0.0004826283	Africa
Africa|hCoV-19/Gambia/NPHL-2567/2020|EPI ISL 561279|B.1|Gambia|2020	Africa|hCoV-19/Senegal/026/2020|EPI ISL 418209|B.1.356|Senegal|2020-03-03	0.0005378874	Africa
Africa|hCoV-19/Gambia/NPHL-2573/2020|EPI ISL 561280|B.1.1.293|Gambia|2020	Africa|hCoV-19/Senegal/026/2020|EPI ISL 418209|B.1.356|Senegal|2020-03-03	0.0003102290	Africa
Africa|hCoV-19/Gambia/NPHL-2586/2020|EPI ISL 561281|B.1.5.12|Gambia|2020-07-23	Africa|hCoV-19/Senegal/026/2020|EPI ISL 418209|B.1.356|Senegal|2020-03-03	0.0003132921	Africa
Africa|hCoV-19/Gambia/NPHL-2588/2020|EPI ISL 561282|B.1.1|Gambia|2020	Africa|hCoV-19/Senegal/026/2020|EPI ISL 418209|B.1.356|Senegal|2020-03-03	0.0005042172	Africa
Africa|hCoV-19/Gambia/NPHL-2615/2020|EPI ISL 561283|B.1.1.293|Gambia|2020-08-18	Africa|hCoV-19/Senegal/026/2020|EPI ISL 418209|B.1.356|Senegal|2020-03-03	0.0004369515	Africa
Africa|hCoV-19/Gambia/NPHL-2626/2020|EPI ISL 561284|B.1.1.293|Gambia|2020	Africa|hCoV-19/Senegal/026/2020|EPI ISL 418209|B.1.356|Senegal|2020-03-03	0.0003361142	Africa
Africa|hCoV-19/Gambia/NPHL-2640/2020|EPI ISL 561285|B.1.5.12|Gambia|2020-06-17	Africa|hCoV-19/Senegal/026/2020|EPI ISL 418209|B.1.356|Senegal|2020-03-03	0.0003024530	Africa
Africa|hCoV-19/Gambia/NPHL-266/2020|EPI ISL 561286|B.1.5.12|Gambia|2020	Africa|hCoV-19/Senegal/026/2020|EPI ISL 418209|B.1.356|Senegal|2020-03-03	0.0003791713	Africa
Africa|hCoV-19/Gambia/NPHL-2706/2020|EPI ISL 561287|B.1.292|Gambia|2020	Africa|hCoV-19/Senegal/026/2020|EPI ISL 418209|B.1.356|Senegal|2020-03-03	0.0002352057	Africa
Africa|hCoV-19/Gambia/NPHL-2712/2020|EPI ISL 561288|B.1.5.12|Gambia|2020-08-03	Africa|hCoV-19/Senegal/026/2020|EPI ISL 418209|B.1.356|Senegal|2020-03-03	0.0004033317	Africa
Africa|hCoV-19/Gambia/NPHL-2727/2020|EPI ISL 561289|B.1.5.12|Gambia|2020-08-04	Africa|hCoV-19/Senegal/026/2020|EPI ISL 418209|B.1.356|Senegal|2020-03-03	0.0004033141	Africa
Africa|hCoV-19/Gambia/NPHL-2729/2020|EPI ISL 561290|B.1.1|Gambia|2020-07-23	Africa|hCoV-19/Senegal/026/2020|EPI ISL 418209|B.1.356|Senegal|2020-03-03	0.0004705931	Africa
Africa|hCoV-19/Gambia/NPHL-2736/2020|EPI ISL 561291|B.1.1.242|Gambia|2020-07-25	Africa|hCoV-19/Senegal/026/2020|EPI ISL 418209|B.1.356|Senegal|2020-03-03	0.0005042071	Africa
Africa|hCoV-19/Gambia/NPHL-2759/2020|EPI ISL 561292|B.1.5.12|Gambia|2020-08-07	Africa|hCoV-19/Senegal/026/2020|EPI ISL 418209|B.1.356|Senegal|2020-03-03	0.0003697294	Africa
Africa|hCoV-19/Gambia/NPHL-2762/2020|EPI ISL 561293|B.1.5.12|Gambia|2020-07-25	Africa|hCoV-19/Senegal/026/2020|EPI ISL 418209|B.1.356|Senegal|2020-03-03	0.0004369412	Africa
Africa|hCoV-19/Gambia/NPHL-2767/2020|EPI ISL 561294|B.1.1.293|Gambia|2020-07-25	Africa|hCoV-19/Senegal/026/2020|EPI ISL 418209|B.1.356|Senegal|2020-03-03	0.0004705837	Africa
Africa|hCoV-19/Gambia/NPHL-2768/2020|EPI ISL 561295|B.1.1.293|Gambia|2020-07-27	Africa|hCoV-19/Senegal/026/2020|EPI ISL 418209|B.1.356|Senegal|2020-03-03	0.0004033317	Africa
Africa|hCoV-19/Gambia/NPHL-277/2020|EPI ISL 561296|B.1.5.12|Gambia|2020	Africa|hCoV-19/Senegal/026/2020|EPI ISL 418209|B.1.356|Senegal|2020-03-03	0.0004033236	Africa
Africa|hCoV-19/Gambia/NPHL-2785/2020|EPI ISL 561297|B.1.1.242|Gambia|2020-07-27	Africa|hCoV-19/Senegal/026/2020|EPI ISL 418209|B.1.356|Senegal|2020-03-03	0.0004369575	Africa
Africa|hCoV-19/Gambia/NPHL-2790/2020|EPI ISL 561298|B.1.1.293|Gambia|2020	Africa|hCoV-19/Senegal/026/2020|EPI ISL 418209|B.1.356|Senegal|2020-03-03	0.0004705931	Africa
Africa|hCoV-19/Gambia/NPHL-2825/2020|EPI ISL 561299|B.1.5.12|Gambia|2020	Africa|hCoV-19/Senegal/026/2020|EPI ISL 418209|B.1.356|Senegal|2020-03-03	0.0004032775	Africa
Africa|hCoV-19/Gambia/NPHL-287/2020|EPI ISL 561300|B.1.1.293|Gambia|2020	Africa|hCoV-19/Senegal/026/2020|EPI ISL 418209|B.1.356|Senegal|2020-03-03	0.0004369749	Africa
Africa|hCoV-19/Gambia/NPHL-2889/2020|EPI ISL 561301|B.1.5.12|Gambia|2020	Africa|hCoV-19/Senegal/026/2020|EPI ISL 418209|B.1.356|Senegal|2020-03-03	0.0004447578	Africa
Africa|hCoV-19/Gambia/NPHL-2892/2020|EPI ISL 561302|B.1.5.12|Gambia|2020-09-07	Africa|hCoV-19/Senegal/026/2020|EPI ISL 418209|B.1.356|Senegal|2020-03-03	0.0004447578	Africa
Africa|hCoV-19/Gambia/NPHL-290/2020|EPI ISL 561303|B.1.1.293|Gambia|2020	Africa|hCoV-19/Senegal/026/2020|EPI ISL 418209|B.1.356|Senegal|2020-03-03	0.0004033316	Africa
Africa|hCoV-19/Gambia/NPHL-2909/2020|EPI ISL 561304|B.1.1.293|Gambia|2020-07-26	Africa|hCoV-19/Senegal/026/2020|EPI ISL 418209|B.1.356|Senegal|2020-03-03	0.0004369705	Africa
Africa|hCoV-19/Gambia/NPHL-2984/2020|EPI ISL 561307|B.1.1.293|Gambia|2020	Africa|hCoV-19/Senegal/026/2020|EPI ISL 418209|B.1.356|Senegal|2020-03-03	0.0004706137	Africa
Africa|hCoV-19/Gambia/NPHL-299/2020|EPI ISL 561308|B.1.1.293|Gambia|2020	Africa|hCoV-19/Senegal/026/2020|EPI ISL 418209|B.1.356|Senegal|2020-03-03	0.0004369602	Africa
Africa|hCoV-19/Gambia/NPHL-3047/2020|EPI ISL 561309|B.1.5.12|Gambia|2020-07-28	Africa|hCoV-19/Senegal/026/2020|EPI ISL 418209|B.1.356|Senegal|2020-03-03	0.0004411363	Africa
Africa|hCoV-19/Gambia/NPHL-3055/2020|EPI ISL 561310|B.1.5.12|Gambia|2020-07-17	Africa|hCoV-19/Senegal/026/2020|EPI ISL 418209|B.1.356|Senegal|2020-03-03	0.0004369411	Africa
Africa|hCoV-19/Gambia/NPHL-3062/2020|EPI ISL 561311|B.1.5.12|Gambia|2020	Africa|hCoV-19/Senegal/026/2020|EPI ISL 418209|B.1.356|Senegal|2020-03-03	0.0004411363	Africa
Africa|hCoV-19/Gambia/NPHL-3079/2020|EPI ISL 561312|B.1.5.12|Gambia|2020-07-27	Africa|hCoV-19/Senegal/026/2020|EPI ISL 418209|B.1.356|Senegal|2020-03-03	0.0004447578	Africa
Africa|hCoV-19/Gambia/NPHL-3206/2020|EPI ISL 561313|B.1.1.293|Gambia|2020	Africa|hCoV-19/Senegal/026/2020|EPI ISL 418209|B.1.356|Senegal|2020-03-03	0.0005042289	Africa
Africa|hCoV-19/Gambia/NPHL-3254/2020|EPI ISL 561315|B.1.5.12|Gambia|2020-07-28	Africa|hCoV-19/Senegal/026/2020|EPI ISL 418209|B.1.356|Senegal|2020-03-03	0.0004404938	Africa
Africa|hCoV-19/Gambia/NPHL-3281/2020|EPI ISL 561316|B.1.1|Gambia|2020-07-28	Africa|hCoV-19/Senegal/026/2020|EPI ISL 418209|B.1.356|Senegal|2020-03-03	0.0005571146	Africa
Africa|hCoV-19/Gambia/NPHL-483B/2020|EPI ISL 561318|B.1.1|Gambia|2020	Africa|hCoV-19/Senegal/026/2020|EPI ISL 418209|B.1.356|Senegal|2020-03-03	0.0005573437	Africa
Africa|hCoV-19/Gambia/NPHL-704/2020|EPI ISL 561320|B.1.1.293|Gambia|2020	Africa|hCoV-19/Senegal/026/2020|EPI ISL 418209|B.1.356|Senegal|2020-03-03	0.0006552337	Africa
Africa|hCoV-19/Gambia/NPHL-737/2020|EPI ISL 561323|B.1.1.293|Gambia|2020	Africa|hCoV-19/Senegal/026/2020|EPI ISL 418209|B.1.356|Senegal|2020-03-03	0.0003791583	Africa
Africa|hCoV-19/Gambia/NPHL-748/2020|EPI ISL 561324|B.1.1|Gambia|2020	Africa|hCoV-19/Senegal/026/2020|EPI ISL 418209|B.1.356|Senegal|2020-03-03	0.0004369852	Africa
Africa|hCoV-19/Gambia/NPHL-758/2020|EPI ISL 561326|B.1.1.293|Gambia|2020	Africa|hCoV-19/Senegal/026/2020|EPI ISL 418209|B.1.356|Senegal|2020-03-03	0.0002754808	Africa
Africa|hCoV-19/Gambia/NPHL-760/2020|EPI ISL 561327|B.1.5|Gambia|2020	Africa|hCoV-19/Senegal/026/2020|EPI ISL 418209|B.1.356|Senegal|2020-03-03	0.0002031403	Africa
Africa|hCoV-19/Gambia/NPHL-790/2020|EPI ISL 561329|B.1.5|Gambia|2020	Africa|hCoV-19/Senegal/026/2020|EPI ISL 418209|B.1.356|Senegal|2020-03-03	0.0001706649	Africa
Africa|hCoV-19/Gambia/NPHL-923/2020|EPI ISL 561330|B.1.5.12|Gambia|2020	Africa|hCoV-19/Senegal/026/2020|EPI ISL 418209|B.1.356|Senegal|2020-03-03	0.0003360736	Africa
Africa|hCoV-19/Gambia/NPHL-930/2020|EPI ISL 561331|B.1.5|Gambia|2020	Africa|hCoV-19/Senegal/026/2020|EPI ISL 418209|B.1.356|Senegal|2020-03-03	0.0002048041	Africa
Africa|hCoV-19/Gambia/NPHL-941/2020|EPI ISL 561332|B.1.5.12|Gambia|2020	Africa|hCoV-19/Senegal/026/2020|EPI ISL 418209|B.1.356|Senegal|2020-03-03	0.0003696797	Africa
Africa|hCoV-19/Gambia/NPHL-956/2020|EPI ISL 561334|B.1.5.12|Gambia|2020	Africa|hCoV-19/Senegal/026/2020|EPI ISL 418209|B.1.356|Senegal|2020-03-03	0.0003754757	Africa
Africa|hCoV-19/Ghana/1651 S3/2020|EPI ISL 422387|A.11|Ghana|2020-03-25	Africa|hCoV-19/Senegal/026/2020|EPI ISL 418209|B.1.356|Senegal|2020-03-03	0.0005243983	Africa
Africa|hCoV-19/Ghana/1659 S14/2020|EPI ISL 422405|B.1.220|Ghana|2020-03-25	Africa|hCoV-19/Senegal/026/2020|EPI ISL 418209|B.1.356|Senegal|2020-03-03	0.0002451054	Africa
Africa|hCoV-19/Ghana/2230 S4/2020|EPI ISL 422390|B.40|Ghana|2020-03-25	Africa|hCoV-19/Senegal/026/2020|EPI ISL 418209|B.1.356|Senegal|2020-03-03	0.0004421068	Africa
Africa|hCoV-19/Ghana/2333 S5/2020|EPI ISL 422394|B.1.3|Ghana|2020-03-27	Africa|hCoV-19/Senegal/026/2020|EPI ISL 418209|B.1.356|Senegal|2020-03-03	0.0002055415	Africa
Africa|hCoV-19/Ghana/2573 S27/2020|EPI ISL 515082|A|Ghana|2020-03-29	Africa|hCoV-19/Senegal/026/2020|EPI ISL 418209|B.1.356|Senegal|2020-03-03	0.0006427254	Africa
Africa|hCoV-19/Ghana/2666 S32/2020|EPI ISL 515083|A|Ghana|2020-03-27	Africa|hCoV-19/Senegal/026/2020|EPI ISL 418209|B.1.356|Senegal|2020-03-03	0.0001713549	Africa
Africa|hCoV-19/Ghana/2709 S25/2020|EPI ISL 515084|B.1|Ghana|2020-03-28	Africa|hCoV-19/Senegal/026/2020|EPI ISL 418209|B.1.356|Senegal|2020-03-03	0.0003700601	Africa
Africa|hCoV-19/Ghana/2828 S6/2020|EPI ISL 422397|A.11|Ghana|2020-03-29	Africa|hCoV-19/Senegal/026/2020|EPI ISL 418209|B.1.356|Senegal|2020-03-03	0.0006474179	Africa
Africa|hCoV-19/Ghana/2852 S30/2020|EPI ISL 515085|B.6|Ghana|2020-03-28	Africa|hCoV-19/Senegal/026/2020|EPI ISL 418209|B.1.356|Senegal|2020-03-03	0.0002736288	Africa
Africa|hCoV-19/Ghana/2914 S8/2020|EPI ISL 422399|B.1.1|Ghana|2020-03-30	Africa|hCoV-19/Senegal/026/2020|EPI ISL 418209|B.1.356|Senegal|2020-03-03	0.0003121049	Africa
Africa|hCoV-19/Ghana/34927 S20/2020|EPI ISL 515086|A.11|Ghana|2020-05-23	Africa|hCoV-19/Senegal/026/2020|EPI ISL 418209|B.1.356|Senegal|2020-03-03	0.0005430698	Africa
Africa|hCoV-19/Ghana/34928 S21/2020|EPI ISL 515087|A.11|Ghana|2020-05-23	Africa|hCoV-19/Senegal/026/2020|EPI ISL 418209|B.1.356|Senegal|2020-03-03	0.0006470520	Africa
Africa|hCoV-19/Ghana/34980 S22/2020|EPI ISL 515088|B.1.1|Ghana|2020-05-23	Africa|hCoV-19/Senegal/026/2020|EPI ISL 418209|B.1.356|Senegal|2020-03-03	0.0003118918	Africa
Africa|hCoV-19/Ghana/34983 S40/2020|EPI ISL 515089|B.1.1|Ghana|2020-05-23	Africa|hCoV-19/Senegal/026/2020|EPI ISL 418209|B.1.356|Senegal|2020-03-03	0.0003754282	Africa
Africa|hCoV-19/Ghana/35012 S17/2020|EPI ISL 515090|B.1.1|Ghana|2020-05-23	Africa|hCoV-19/Senegal/026/2020|EPI ISL 418209|B.1.356|Senegal|2020-03-03	0.0003697256	Africa
Africa|hCoV-19/Ghana/35019 S18/2020|EPI ISL 515091|B.1.1|Ghana|2020-05-23	Africa|hCoV-19/Senegal/026/2020|EPI ISL 418209|B.1.356|Senegal|2020-03-03	0.0002750869	Africa
Africa|hCoV-19/Ghana/35183 S24/2020|EPI ISL 515092|A|Ghana|2020-05-24	Africa|hCoV-19/Senegal/026/2020|EPI ISL 418209|B.1.356|Senegal|2020-03-03	0.0001738630	Africa
Africa|hCoV-19/Ghana/35280 S41/2020|EPI ISL 515093|A|Ghana|2020-05-24	Africa|hCoV-19/Senegal/026/2020|EPI ISL 418209|B.1.356|Senegal|2020-03-03	0.0005512013	Africa
Africa|hCoV-19/Ghana/35394 S49/2020|EPI ISL 515094|B.1.1.307|Ghana|2020-05-24	Africa|hCoV-19/Senegal/026/2020|EPI ISL 418209|B.1.356|Senegal|2020-03-03	0.0003101434	Africa
Africa|hCoV-19/Ghana/35466 S19/2020|EPI ISL 515095|B.1.1|Ghana|2020-05-24	Africa|hCoV-19/Senegal/026/2020|EPI ISL 418209|B.1.356|Senegal|2020-03-03	0.0003411831	Africa
Africa|hCoV-19/Ghana/35563 S37/2020|EPI ISL 515096|A.11|Ghana|2020-05-24	Africa|hCoV-19/Senegal/026/2020|EPI ISL 418209|B.1.356|Senegal|2020-03-03	0.0006723214	Africa
Africa|hCoV-19/Ghana/36523 S23/2020|EPI ISL 515097|A|Ghana|2020-05-27	Africa|hCoV-19/Senegal/026/2020|EPI ISL 418209|B.1.356|Senegal|2020-03-03	0.0002054099	Africa
Africa|hCoV-19/Ghana/81216 S36/2020|EPI ISL 515098|A|Ghana|2020-05-20	Africa|hCoV-19/Senegal/026/2020|EPI ISL 418209|B.1.356|Senegal|2020-03-03	0.0006423191	Africa
Africa|hCoV-19/Ghana/81219 S34/2020|EPI ISL 515099|B.1.1|Ghana|2020-05-20	Africa|hCoV-19/Senegal/026/2020|EPI ISL 418209|B.1.356|Senegal|2020-03-03	0.0002730871	Africa
Africa|hCoV-19/Ghana/82879 S48/2020|EPI ISL 515100|B.1|Ghana|2020-05-20	Africa|hCoV-19/Senegal/026/2020|EPI ISL 418209|B.1.356|Senegal|2020-03-03	0.0003720298	Africa
Africa|hCoV-19/Ghana/83637 S29/2020|EPI ISL 515101|B.1.1|Ghana|2020-05-22	Africa|hCoV-19/Senegal/026/2020|EPI ISL 418209|B.1.356|Senegal|2020-03-03	0.0003038148	Africa
Africa|hCoV-19/Ghana/84049 S31/2020|EPI ISL 515102|B.1|Ghana|2020-05-25	Africa|hCoV-19/Senegal/026/2020|EPI ISL 418209|B.1.356|Senegal|2020-03-03	0.0003368239	Africa
Africa|hCoV-19/Ghana/84162 S45/2020|EPI ISL 515103|A|Ghana|2020-04-25	Africa|hCoV-19/Senegal/026/2020|EPI ISL 418209|B.1.356|Senegal|2020-03-03	0.0005167528	Africa
Africa|hCoV-19/Ghana/84182 S43/2020|EPI ISL 515104|B.1.1|Ghana|2020-05-25	Africa|hCoV-19/Senegal/026/2020|EPI ISL 418209|B.1.356|Senegal|2020-03-03	0.0004436892	Africa
Africa|hCoV-19/Ghana/84210 S44/2020|EPI ISL 515105|A|Ghana|2020-05-24	Africa|hCoV-19/Senegal/026/2020|EPI ISL 418209|B.1.356|Senegal|2020-03-03	0.0005773369	Africa
Africa|hCoV-19/Ghana/84218 S47/2020|EPI ISL 515106|A|Ghana|2020-05-25	Africa|hCoV-19/Senegal/026/2020|EPI ISL 418209|B.1.356|Senegal|2020-03-03	0.0006551654	Africa
Africa|hCoV-19/Ghana/84260 S28/2020|EPI ISL 515107|A|Ghana|2020-05-25	Africa|hCoV-19/Senegal/026/2020|EPI ISL 418209|B.1.356|Senegal|2020-03-03	0.0005427512	Africa
Africa|hCoV-19/Ghana/84279 S42/2020|EPI ISL 515108|B.1|Ghana|2020-05-25	Africa|hCoV-19/Senegal/026/2020|EPI ISL 418209|B.1.356|Senegal|2020-03-03	0.0003390389	Africa
Africa|hCoV-19/Ghana/84301 S35/2020|EPI ISL 515109|A.11|Ghana|2020-05-24	Africa|hCoV-19/Senegal/026/2020|EPI ISL 418209|B.1.356|Senegal|2020-03-03	0.0005263728	Africa
Africa|hCoV-19/Ghana/84430 S51/2020|EPI ISL 515110|B.1.1.307|Ghana|2020-05-25	Africa|hCoV-19/Senegal/026/2020|EPI ISL 418209|B.1.356|Senegal|2020-03-03	0.0003045096	Africa
Africa|hCoV-19/Ghana/84438 S50/2020|EPI ISL 515111|A|Ghana|2020-05-24	Africa|hCoV-19/Senegal/026/2020|EPI ISL 418209|B.1.356|Senegal|2020-03-03	0.0005407340	Africa
Africa|hCoV-19/Ghana/84484 S16/2020|EPI ISL 515112|B.1.1|Ghana|2020-05-25	Africa|hCoV-19/Senegal/026/2020|EPI ISL 418209|B.1.356|Senegal|2020-03-03	0.0003792105	Africa
Africa|hCoV-19/Ghana/KATH23/2020|EPI ISL 515181|A.11|Ghana|2020-03-22	Africa|hCoV-19/Senegal/026/2020|EPI ISL 418209|B.1.356|Senegal|2020-03-03	0.0005042239	Africa
Africa|hCoV-19/Ghana/TTH10/2020|EPI ISL 515182|A|Ghana|2020-03-27	Africa|hCoV-19/Senegal/026/2020|EPI ISL 418209|B.1.356|Senegal|2020-03-03	0.0004705522	Africa
Africa|hCoV-19/Ghana/TTH11/2020|EPI ISL 515183|A|Ghana|2020-03-27	Africa|hCoV-19/Senegal/026/2020|EPI ISL 418209|B.1.356|Senegal|2020-03-03	0.0004721068	Africa
Africa|hCoV-19/Ghana/TTH6/2020|EPI ISL 515248|A|Ghana|2020-03-27	Africa|hCoV-19/Senegal/026/2020|EPI ISL 418209|B.1.356|Senegal|2020-03-03	0.0005293868	Africa
Africa|hCoV-19/Kenya/C1092/2020|EPI ISL 457849|B.1.5|Kenya|2020-04-18	Africa|hCoV-19/Senegal/026/2020|EPI ISL 418209|B.1.356|Senegal|2020-03-03	0.0002098820	Africa
Africa|hCoV-19/Kenya/C1102/2020|EPI ISL 568708|B.1.5|Kenya|2020-04-19	Africa|hCoV-19/Senegal/026/2020|EPI ISL 418209|B.1.356|Senegal|2020-03-03	0.0003083655	Africa
Africa|hCoV-19/Kenya/C1162/2020|EPI ISL 457850|B.1.5|Kenya|2020-04-19	Africa|hCoV-19/Senegal/026/2020|EPI ISL 418209|B.1.356|Senegal|2020-03-03	0.0001730568	Africa
Africa|hCoV-19/Kenya/C1216/2020|EPI ISL 457854|B.1.5|Kenya|2020-04-19	Africa|hCoV-19/Senegal/026/2020|EPI ISL 418209|B.1.356|Senegal|2020-03-03	0.0002016232	Africa
Africa|hCoV-19/Kenya/C1292/2020|EPI ISL 457856|B|Kenya|2020-04-20	Africa|hCoV-19/Senegal/026/2020|EPI ISL 418209|B.1.356|Senegal|2020-03-03	0.0002056464	Africa
Africa|hCoV-19/Kenya/C1357/2020|EPI ISL 457858|B.1.5|Kenya|2020-04-20	Africa|hCoV-19/Senegal/026/2020|EPI ISL 418209|B.1.356|Senegal|2020-03-03	0.0001755905	Africa
Africa|hCoV-19/Kenya/C1422/2020|EPI ISL 457861|B.1|Kenya|2020-04-20	Africa|hCoV-19/Senegal/026/2020|EPI ISL 418209|B.1.356|Senegal|2020-03-03	0.0002116868	Africa
Africa|hCoV-19/Kenya/C1499/2020|EPI ISL 457863|B.1.5|Kenya|2020-04-20	Africa|hCoV-19/Senegal/026/2020|EPI ISL 418209|B.1.356|Senegal|2020-03-03	0.0002056280	Africa
Africa|hCoV-19/Kenya/C1646/2020|EPI ISL 457865|B.1.5|Kenya|2020-04-21	Africa|hCoV-19/Senegal/026/2020|EPI ISL 418209|B.1.356|Senegal|2020-03-03	0.0001776300	Africa
Africa|hCoV-19/Kenya/C1739/2020|EPI ISL 457866|B|Kenya|2020-04-22	Africa|hCoV-19/Senegal/026/2020|EPI ISL 418209|B.1.356|Senegal|2020-03-03	0.0002110740	Africa
Africa|hCoV-19/Kenya/C1751/2020|EPI ISL 457867|B.1.5|Kenya|2020-04-22	Africa|hCoV-19/Senegal/026/2020|EPI ISL 418209|B.1.356|Senegal|2020-03-03	0.0001680045	Africa
Africa|hCoV-19/Kenya/C21582/2020|EPI ISL 568872|B.1|Kenya|2020-06-22	Africa|hCoV-19/Senegal/026/2020|EPI ISL 418209|B.1.356|Senegal|2020-03-03	0.0003024470	Africa
Africa|hCoV-19/Kenya/C22/2020|EPI ISL 457845|B.1.5|Kenya|2020-03-17	Africa|hCoV-19/Senegal/026/2020|EPI ISL 418209|B.1.356|Senegal|2020-03-03	0.0001757942	Africa
Africa|hCoV-19/Kenya/C2439/2020|EPI ISL 457877|B.1.5|Kenya|2020-04-24	Africa|hCoV-19/Senegal/026/2020|EPI ISL 418209|B.1.356|Senegal|2020-03-03	0.0002376082	Africa
Africa|hCoV-19/Kenya/C2449/2020|EPI ISL 457878|B.1.5|Kenya|2020-04-24	Africa|hCoV-19/Senegal/026/2020|EPI ISL 418209|B.1.356|Senegal|2020-03-03	0.0002432576	Africa
Africa|hCoV-19/Kenya/C2469/2020|EPI ISL 457879|B.1.5|Kenya|2020-04-24	Africa|hCoV-19/Senegal/026/2020|EPI ISL 418209|B.1.356|Senegal|2020-03-03	0.0001704961	Africa
Africa|hCoV-19/Kenya/C253/2020|EPI ISL 457868|B.1|Kenya|2020-04-03	Africa|hCoV-19/Senegal/026/2020|EPI ISL 418209|B.1.356|Senegal|2020-03-03	0.0002016184	Africa
Africa|hCoV-19/Kenya/C256/2020|EPI ISL 568697|B.1.5|Kenya|2020-04-04	Africa|hCoV-19/Senegal/026/2020|EPI ISL 418209|B.1.356|Senegal|2020-03-03	0.0002443842	Africa
Africa|hCoV-19/Kenya/C2582/2020|EPI ISL 457883|B.1.5|Kenya|2020-04-25	Africa|hCoV-19/Senegal/026/2020|EPI ISL 418209|B.1.356|Senegal|2020-03-03	0.0002421388	Africa
Africa|hCoV-19/Kenya/C2685/2020|EPI ISL 457884|B.1.5|Kenya|2020-04-25	Africa|hCoV-19/Senegal/026/2020|EPI ISL 418209|B.1.356|Senegal|2020-03-03	0.0002356458	Africa
Africa|hCoV-19/Kenya/C2777/2020|EPI ISL 457887|B.1|Kenya|2020-04-26	Africa|hCoV-19/Senegal/026/2020|EPI ISL 418209|B.1.356|Senegal|2020-03-03	0.0001776238	Africa
Africa|hCoV-19/Kenya/C2826/2020|EPI ISL 457891|B.1.5|Kenya|2020-04-27	Africa|hCoV-19/Senegal/026/2020|EPI ISL 418209|B.1.356|Senegal|2020-03-03	0.0001696978	Africa
Africa|hCoV-19/Kenya/C2847/2020|EPI ISL 457892|B.1.5|Kenya|2020-04-27	Africa|hCoV-19/Senegal/026/2020|EPI ISL 418209|B.1.356|Senegal|2020-03-03	0.0001756091	Africa
Africa|hCoV-19/Kenya/C293/2020|EPI ISL 457871|A|Kenya|2020-04-04	Africa|hCoV-19/Senegal/026/2020|EPI ISL 418209|B.1.356|Senegal|2020-03-03	0.0004878640	Africa
Africa|hCoV-19/Kenya/C310/2020|EPI ISL 457874|B.4|Kenya|2020-04-04	Africa|hCoV-19/Senegal/026/2020|EPI ISL 418209|B.1.356|Senegal|2020-03-03	0.0006510908	Africa
Africa|hCoV-19/Kenya/C3129/2020|EPI ISL 457897|B.1.5|Kenya|2020-04-28	Africa|hCoV-19/Senegal/026/2020|EPI ISL 418209|B.1.356|Senegal|2020-03-03	0.0002026833	Africa
Africa|hCoV-19/Kenya/C314/2020|EPI ISL 457875|A|Kenya|2020-04-04	Africa|hCoV-19/Senegal/026/2020|EPI ISL 418209|B.1.356|Senegal|2020-03-03	0.0005378082	Africa
Africa|hCoV-19/Kenya/C316/2020|EPI ISL 457876|B.4|Kenya|2020-04-04	Africa|hCoV-19/Senegal/026/2020|EPI ISL 418209|B.1.356|Senegal|2020-03-03	0.0006570862	Africa
Africa|hCoV-19/Kenya/C3194/2020|EPI ISL 457901|B.1.5|Kenya|2020-04-28	Africa|hCoV-19/Senegal/026/2020|EPI ISL 418209|B.1.356|Senegal|2020-03-03	0.0002421328	Africa
Africa|hCoV-19/Kenya/C3205/2020|EPI ISL 457902|B.1.5|Kenya|2020-04-28	Africa|hCoV-19/Senegal/026/2020|EPI ISL 418209|B.1.356|Senegal|2020-03-03	0.0001715019	Africa
Africa|hCoV-19/Kenya/C3208/2020|EPI ISL 457903|B.1.5|Kenya|2020-04-28	Africa|hCoV-19/Senegal/026/2020|EPI ISL 418209|B.1.356|Senegal|2020-03-03	0.0001751478	Africa
Africa|hCoV-19/Kenya/C3381/2020|EPI ISL 568714|B.1.5|Kenya|2020-04-30	Africa|hCoV-19/Senegal/026/2020|EPI ISL 418209|B.1.356|Senegal|2020-03-03	0.0002036415	Africa
Africa|hCoV-19/Kenya/C3427/2020|EPI ISL 457906|B.1.5|Kenya|2020-04-29	Africa|hCoV-19/Senegal/026/2020|EPI ISL 418209|B.1.356|Senegal|2020-03-03	0.0002373658	Africa
Africa|hCoV-19/Kenya/C3457/2020|EPI ISL 568715|B.1|Kenya|2020-04-30	Africa|hCoV-19/Senegal/026/2020|EPI ISL 418209|B.1.356|Senegal|2020-03-03	0.0002769492	Africa
Africa|hCoV-19/Kenya/C3739/2020|EPI ISL 568717|B.1.5|Kenya|2020-05-04	Africa|hCoV-19/Senegal/026/2020|EPI ISL 418209|B.1.356|Senegal|2020-03-03	0.0001696978	Africa
Africa|hCoV-19/Kenya/C389/2020|EPI ISL 568698|B.1.5|Kenya|2020-04-07	Africa|hCoV-19/Senegal/026/2020|EPI ISL 418209|B.1.356|Senegal|2020-03-03	0.0001712025	Africa
Africa|hCoV-19/Kenya/C3980/2020|EPI ISL 568719|B.1|Kenya|2020-05-05	Africa|hCoV-19/Senegal/026/2020|EPI ISL 418209|B.1.356|Senegal|2020-03-03	0.0002050450	Africa
Africa|hCoV-19/Kenya/C4083/2020|EPI ISL 568721|B.1.5|Kenya|2020-05-05	Africa|hCoV-19/Senegal/026/2020|EPI ISL 418209|B.1.356|Senegal|2020-03-03	0.0002455125	Africa
Africa|hCoV-19/Kenya/C4195/2020|EPI ISL 568723|B.1.5|Kenya|2020-06-05	Africa|hCoV-19/Senegal/026/2020|EPI ISL 418209|B.1.356|Senegal|2020-03-03	0.0001697037	Africa
Africa|hCoV-19/Kenya/C4199/2020|EPI ISL 568724|B.1.5|Kenya|2020-05-06	Africa|hCoV-19/Senegal/026/2020|EPI ISL 418209|B.1.356|Senegal|2020-03-03	0.0002399832	Africa
Africa|hCoV-19/Kenya/C4214/2020|EPI ISL 568725|B.1|Kenya|2020-06-05	Africa|hCoV-19/Senegal/026/2020|EPI ISL 418209|B.1.356|Senegal|2020-03-03	0.0002016096	Africa
Africa|hCoV-19/Kenya/C4419/2020|EPI ISL 568727|B.1|Kenya|2020-05-07	Africa|hCoV-19/Senegal/026/2020|EPI ISL 418209|B.1.356|Senegal|2020-03-03	0.0002690831	Africa
Africa|hCoV-19/Kenya/C4420/2020|EPI ISL 568728|B.1.5|Kenya|2020-05-07	Africa|hCoV-19/Senegal/026/2020|EPI ISL 418209|B.1.356|Senegal|2020-03-03	0.0002421913	Africa
Africa|hCoV-19/Kenya/C4585/2020|EPI ISL 568730|B.1.5|Kenya|2020-05-08	Africa|hCoV-19/Senegal/026/2020|EPI ISL 418209|B.1.356|Senegal|2020-03-03	0.0002036503	Africa
Africa|hCoV-19/Kenya/C460/2020|EPI ISL 457910|B.1.5|Kenya|2020-04-08	Africa|hCoV-19/Senegal/026/2020|EPI ISL 418209|B.1.356|Senegal|2020-03-03	0.0001740263	Africa
Africa|hCoV-19/Kenya/C4691/2020|EPI ISL 568733|B.1.5|Kenya|2020-05-09	Africa|hCoV-19/Senegal/026/2020|EPI ISL 418209|B.1.356|Senegal|2020-03-03	0.0001720269	Africa
Africa|hCoV-19/Kenya/C4710/2020|EPI ISL 568735|B.1.5|Kenya|2020-05-08	Africa|hCoV-19/Senegal/026/2020|EPI ISL 418209|B.1.356|Senegal|2020-03-03	0.0002688444	Africa
Africa|hCoV-19/Kenya/C4717/2020|EPI ISL 568737|B.1.5|Kenya|2020-05-08	Africa|hCoV-19/Senegal/026/2020|EPI ISL 418209|B.1.356|Senegal|2020-03-03	0.0002128505	Africa
Africa|hCoV-19/Kenya/C4872/2020|EPI ISL 568741|B.1.5|Kenya|2020-05-08	Africa|hCoV-19/Senegal/026/2020|EPI ISL 418209|B.1.356|Senegal|2020-03-03	0.0002055618	Africa
Africa|hCoV-19/Kenya/C4895/2020|EPI ISL 568742|B.1.5|Kenya|2020-05-08	Africa|hCoV-19/Senegal/026/2020|EPI ISL 418209|B.1.356|Senegal|2020-03-03	0.0002743289	Africa
Africa|hCoV-19/Kenya/C5008/2020|EPI ISL 568744|B.1|Kenya|2020-05-08	Africa|hCoV-19/Senegal/026/2020|EPI ISL 418209|B.1.356|Senegal|2020-03-03	0.0002098070	Africa
Africa|hCoV-19/Kenya/C5011/2020|EPI ISL 568745|B.1.5|Kenya|2020-05-08	Africa|hCoV-19/Senegal/026/2020|EPI ISL 418209|B.1.356|Senegal|2020-03-03	0.0002399585	Africa
Africa|hCoV-19/Kenya/C5119/2020|EPI ISL 568750|B.1|Kenya|2020-05-09	Africa|hCoV-19/Senegal/026/2020|EPI ISL 418209|B.1.356|Senegal|2020-03-03	0.0002036643	Africa
Africa|hCoV-19/Kenya/C5177/2020|EPI ISL 568752|B.1.5|Kenya|2020-05-09	Africa|hCoV-19/Senegal/026/2020|EPI ISL 418209|B.1.356|Senegal|2020-03-03	0.0002057148	Africa
Africa|hCoV-19/Kenya/C5178/2020|EPI ISL 568753|B.1.5|Kenya|2020-05-09	Africa|hCoV-19/Senegal/026/2020|EPI ISL 418209|B.1.356|Senegal|2020-03-03	0.0002117687	Africa
Africa|hCoV-19/Kenya/C5246/2020|EPI ISL 568754|B.1.5|Kenya|2020-05-09	Africa|hCoV-19/Senegal/026/2020|EPI ISL 418209|B.1.356|Senegal|2020-03-03	0.0002038743	Africa
Africa|hCoV-19/Kenya/C5288/2020|EPI ISL 568755|B.1.5|Kenya|2020-05-10	Africa|hCoV-19/Senegal/026/2020|EPI ISL 418209|B.1.356|Senegal|2020-03-03	0.0002771297	Africa
Africa|hCoV-19/Kenya/C5289/2020|EPI ISL 568756|B.1.5|Kenya|2020-05-10	Africa|hCoV-19/Senegal/026/2020|EPI ISL 418209|B.1.356|Senegal|2020-03-03	0.0001764701	Africa
Africa|hCoV-19/Kenya/C5328/2020|EPI ISL 568760|B.1.5|Kenya|2020-05-10	Africa|hCoV-19/Senegal/026/2020|EPI ISL 418209|B.1.356|Senegal|2020-03-03	0.0002057518	Africa
Africa|hCoV-19/Kenya/C5335/2020|EPI ISL 568762|B.1.5|Kenya|2020-05-10	Africa|hCoV-19/Senegal/026/2020|EPI ISL 418209|B.1.356|Senegal|2020-03-03	0.0002059286	Africa
Africa|hCoV-19/Kenya/C5384/2020|EPI ISL 568764|B.1.5|Kenya|2020-05-10	Africa|hCoV-19/Senegal/026/2020|EPI ISL 418209|B.1.356|Senegal|2020-03-03	0.0002688354	Africa
Africa|hCoV-19/Kenya/C54/2020|EPI ISL 457847|B.1|Kenya|2020-03-24	Africa|hCoV-19/Senegal/026/2020|EPI ISL 418209|B.1.356|Senegal|2020-03-03	0.0002397014	Africa
Africa|hCoV-19/Kenya/C544/2020|EPI ISL 457911|B.1.5|Kenya|2020-04-10	Africa|hCoV-19/Senegal/026/2020|EPI ISL 418209|B.1.356|Senegal|2020-03-03	0.0001740324	Africa
Africa|hCoV-19/Kenya/C5442/2020|EPI ISL 568767|B.1.5|Kenya|2020-05-10	Africa|hCoV-19/Senegal/026/2020|EPI ISL 418209|B.1.356|Senegal|2020-03-03	0.0002376083	Africa
Africa|hCoV-19/Kenya/C569/2020|EPI ISL 568700|B.1|Kenya|2020-04-12	Africa|hCoV-19/Senegal/026/2020|EPI ISL 418209|B.1.356|Senegal|2020-03-03	0.0002096970	Africa
Africa|hCoV-19/Kenya/C5695/2020|EPI ISL 568770|B.1.5|Kenya|2020-05-11	Africa|hCoV-19/Senegal/026/2020|EPI ISL 418209|B.1.356|Senegal|2020-03-03	0.0002715633	Africa
Africa|hCoV-19/Kenya/C5701/2020|EPI ISL 568772|B.1|Kenya|2020-05-11	Africa|hCoV-19/Senegal/026/2020|EPI ISL 418209|B.1.356|Senegal|2020-03-03	0.0002036554	Africa
Africa|hCoV-19/Kenya/C571/2020|EPI ISL 568702|A|Kenya|2020-04-12	Africa|hCoV-19/Senegal/026/2020|EPI ISL 418209|B.1.356|Senegal|2020-03-03	0.0005041733	Africa
Africa|hCoV-19/Kenya/C5767/2020|EPI ISL 568773|B.1.5|Kenya|2020-05-11	Africa|hCoV-19/Senegal/026/2020|EPI ISL 418209|B.1.356|Senegal|2020-03-03	0.0003145653	Africa
Africa|hCoV-19/Kenya/C5811/2020|EPI ISL 568775|B.1.5|Kenya|2020-05-11	Africa|hCoV-19/Senegal/026/2020|EPI ISL 418209|B.1.356|Senegal|2020-03-03	0.0002036552	Africa
Africa|hCoV-19/Kenya/C5813/2020|EPI ISL 568776|B.1|Kenya|2020-05-11	Africa|hCoV-19/Senegal/026/2020|EPI ISL 418209|B.1.356|Senegal|2020-03-03	0.0002057148	Africa
Africa|hCoV-19/Kenya/C5835/2020|EPI ISL 568777|B.1.5|Kenya|2020-05-12	Africa|hCoV-19/Senegal/026/2020|EPI ISL 418209|B.1.356|Senegal|2020-03-03	0.0002398437	Africa
Africa|hCoV-19/Kenya/C587/2020|EPI ISL 457912|B.1.5|Kenya|2020-04-11	Africa|hCoV-19/Senegal/026/2020|EPI ISL 418209|B.1.356|Senegal|2020-03-03	0.0002087728	Africa
Africa|hCoV-19/Kenya/C589/2020|EPI ISL 457913|B.1.5|Kenya|2020-04-11	Africa|hCoV-19/Senegal/026/2020|EPI ISL 418209|B.1.356|Senegal|2020-03-03	0.0001712141	Africa
Africa|hCoV-19/Kenya/C5902/2020|EPI ISL 568779|B.1.5|Kenya|2020-05-12	Africa|hCoV-19/Senegal/026/2020|EPI ISL 418209|B.1.356|Senegal|2020-03-03	0.0002077661	Africa
Africa|hCoV-19/Kenya/C5911/2020|EPI ISL 568780|B.1.5|Kenya|2020-05-12	Africa|hCoV-19/Senegal/026/2020|EPI ISL 418209|B.1.356|Senegal|2020-03-03	0.0002077134	Africa
Africa|hCoV-19/Kenya/C5914/2020|EPI ISL 568782|B.1.5|Kenya|2020-05-12	Africa|hCoV-19/Senegal/026/2020|EPI ISL 418209|B.1.356|Senegal|2020-03-03	0.0002378344	Africa
Africa|hCoV-19/Kenya/C6186/2020|EPI ISL 568787|B.1.5|Kenya|2020-05-13	Africa|hCoV-19/Senegal/026/2020|EPI ISL 418209|B.1.356|Senegal|2020-03-03	0.0002743418	Africa
Africa|hCoV-19/Kenya/C6255/2020|EPI ISL 568790|B.1.1.33|Kenya|2020-05-13	Africa|hCoV-19/Senegal/026/2020|EPI ISL 418209|B.1.356|Senegal|2020-03-03	0.0004756655	Africa
Africa|hCoV-19/Kenya/C6298/2020|EPI ISL 568792|B.1|Kenya|2020-05-13	Africa|hCoV-19/Senegal/026/2020|EPI ISL 418209|B.1.356|Senegal|2020-03-03	0.0002096581	Africa
Africa|hCoV-19/Kenya/C6369/2020|EPI ISL 568794|B.1|Kenya|2020-05-14	Africa|hCoV-19/Senegal/026/2020|EPI ISL 418209|B.1.356|Senegal|2020-03-03	0.0002791782	Africa
Africa|hCoV-19/Kenya/C6380/2020|EPI ISL 568798|B.1.5|Kenya|2020-05-15	Africa|hCoV-19/Senegal/026/2020|EPI ISL 418209|B.1.356|Senegal|2020-03-03	0.0001748659	Africa
Africa|hCoV-19/Kenya/C6384/2020|EPI ISL 568799|B.1|Kenya|2020-05-14	Africa|hCoV-19/Senegal/026/2020|EPI ISL 418209|B.1.356|Senegal|2020-03-03	0.0002056391	Africa
Africa|hCoV-19/Kenya/C639/2020|EPI ISL 568703|B|Kenya|2020-04-14	Africa|hCoV-19/Senegal/026/2020|EPI ISL 418209|B.1.356|Senegal|2020-03-03	0.0004190557	Africa
Africa|hCoV-19/Kenya/C6518/2020|EPI ISL 568803|B.1.5|Kenya|2020-05-14	Africa|hCoV-19/Senegal/026/2020|EPI ISL 418209|B.1.356|Senegal|2020-03-03	0.0002811204	Africa
Africa|hCoV-19/Kenya/C6524/2020|EPI ISL 568805|A|Kenya|2020-05-14	Africa|hCoV-19/Senegal/026/2020|EPI ISL 418209|B.1.356|Senegal|2020-03-03	0.0005520053	Africa
Africa|hCoV-19/Kenya/C656/2020|EPI ISL 457915|B.1.5|Kenya|2020-04-13	Africa|hCoV-19/Senegal/026/2020|EPI ISL 418209|B.1.356|Senegal|2020-03-03	0.0002352374	Africa
Africa|hCoV-19/Kenya/C6564/2020|EPI ISL 568806|B.1.5|Kenya|2020-05-14	Africa|hCoV-19/Senegal/026/2020|EPI ISL 418209|B.1.356|Senegal|2020-03-03	0.0002822538	Africa
Africa|hCoV-19/Kenya/C6878/2020|EPI ISL 568813|B.1.1|Kenya|2020-05-15	Africa|hCoV-19/Senegal/026/2020|EPI ISL 418209|B.1.356|Senegal|2020-03-03	0.0002851446	Africa
Africa|hCoV-19/Kenya/C6914/2020|EPI ISL 568817|B.1|Kenya|2020-05-15	Africa|hCoV-19/Senegal/026/2020|EPI ISL 418209|B.1.356|Senegal|2020-03-03	0.0003143343	Africa
Africa|hCoV-19/Kenya/C7081/2020|EPI ISL 568824|B.1.5|Kenya|2020-05-16	Africa|hCoV-19/Senegal/026/2020|EPI ISL 418209|B.1.356|Senegal|2020-03-03	0.0002136786	Africa
Africa|hCoV-19/Kenya/C713/2020|EPI ISL 457920|B.1.5|Kenya|2020-04-14	Africa|hCoV-19/Senegal/026/2020|EPI ISL 418209|B.1.356|Senegal|2020-03-03	0.0002016182	Africa
Africa|hCoV-19/Kenya/C7579/2020|EPI ISL 568842|A|Kenya|2020-05-16	Africa|hCoV-19/Senegal/026/2020|EPI ISL 418209|B.1.356|Senegal|2020-03-03	0.0005534832	Africa
Africa|hCoV-19/Kenya/C7605/2020|EPI ISL 568847|A|Kenya|2020-05-16	Africa|hCoV-19/Senegal/026/2020|EPI ISL 418209|B.1.356|Senegal|2020-03-03	0.0005430276	Africa
Africa|hCoV-19/Kenya/C787/2020|EPI ISL 457921|B.1.5|Kenya|2020-04-15	Africa|hCoV-19/Senegal/026/2020|EPI ISL 418209|B.1.356|Senegal|2020-03-03	0.0001680046	Africa
Africa|hCoV-19/Kenya/C7949/2020|EPI ISL 568852|B.1|Kenya|2020-05-18	Africa|hCoV-19/Senegal/026/2020|EPI ISL 418209|B.1.356|Senegal|2020-03-03	0.0003149571	Africa
Africa|hCoV-19/Kenya/C815/2020|EPI ISL 568706|B.1|Kenya|2020-04-16	Africa|hCoV-19/Senegal/026/2020|EPI ISL 418209|B.1.356|Senegal|2020-03-03	0.0002444912	Africa
Africa|hCoV-19/Kenya/C8240/2020|EPI ISL 568855|B.1.5|Kenya|2020-05-19	Africa|hCoV-19/Senegal/026/2020|EPI ISL 418209|B.1.356|Senegal|2020-03-03	0.0002459603	Africa
Africa|hCoV-19/Kenya/C926/2020|EPI ISL 457928|B.1.5|Kenya|2020-04-17	Africa|hCoV-19/Senegal/026/2020|EPI ISL 418209|B.1.356|Senegal|2020-03-03	0.0002028039	Africa
Africa|hCoV-19/Kenya/D5/2020|EPI ISL 457999|B.1|Kenya|2020-05-22	Africa|hCoV-19/Senegal/026/2020|EPI ISL 418209|B.1.356|Senegal|2020-03-03	0.0003097420	Africa
Africa|hCoV-19/Kenya/D6/2020|EPI ISL 458000|B.40|Kenya|2020-03-17	Africa|hCoV-19/Senegal/026/2020|EPI ISL 418209|B.1.356|Senegal|2020-03-03	0.0005737249	Africa
Africa|hCoV-19/Kenya/NIC 059/2020|EPI ISL 457827|B.40|Kenya|2020-03	Africa|hCoV-19/Senegal/026/2020|EPI ISL 418209|B.1.356|Senegal|2020-03-03	0.0005092318	Africa
Africa|hCoV-19/Kenya/NIC 084/2020|EPI ISL 457828|B|Kenya|2020-03	Africa|hCoV-19/Senegal/026/2020|EPI ISL 418209|B.1.356|Senegal|2020-03-03	0.0004705616	Africa
Africa|hCoV-19/Kenya/NIC 087/2020|EPI ISL 457829|B.1.1.20|Kenya|2020-03	Africa|hCoV-19/Senegal/026/2020|EPI ISL 418209|B.1.356|Senegal|2020-03-03	0.0003047745	Africa
Africa|hCoV-19/Kenya/NIC 089/2020|EPI ISL 457830|B.1.1.20|Kenya|2020-03	Africa|hCoV-19/Senegal/026/2020|EPI ISL 418209|B.1.356|Senegal|2020-03-03	0.0003170885	Africa
Africa|hCoV-19/Kenya/NIC 168/2020|EPI ISL 457832|B.1.255|Kenya|2020-03	Africa|hCoV-19/Senegal/026/2020|EPI ISL 418209|B.1.356|Senegal|2020-03-03	0.0001729772	Africa
Africa|hCoV-19/Kenya/NIC 187/2020|EPI ISL 457833|B.1.5|Kenya|2020-03-20	Africa|hCoV-19/Senegal/026/2020|EPI ISL 418209|B.1.356|Senegal|2020-03-03	0.0002352215	Africa
Africa|hCoV-19/Kenya/NIC 196/2020|EPI ISL 457834|B.1.1|Kenya|2020-03-21	Africa|hCoV-19/Senegal/026/2020|EPI ISL 418209|B.1.356|Senegal|2020-03-03	0.0002810189	Africa
Africa|hCoV-19/Kenya/NIC 248/2020|EPI ISL 457836|B.40|Kenya|2020-03-23	Africa|hCoV-19/Senegal/026/2020|EPI ISL 418209|B.1.356|Senegal|2020-03-03	0.0004452910	Africa
Africa|hCoV-19/Kenya/NIC 266/2020|EPI ISL 457838|B.6|Kenya|2020-03-24	Africa|hCoV-19/Senegal/026/2020|EPI ISL 418209|B.1.356|Senegal|2020-03-03	0.0005470462	Africa
Africa|hCoV-19/Kenya/NIC 492/2020|EPI ISL 457840|B.1.5|Kenya|2020-03	Africa|hCoV-19/Senegal/026/2020|EPI ISL 418209|B.1.356|Senegal|2020-03-03	0.0001743357	Africa
Africa|hCoV-19/Kenya/NIC 512/2020|EPI ISL 457841|B.1.5|Kenya|2020-03	Africa|hCoV-19/Senegal/026/2020|EPI ISL 418209|B.1.356|Senegal|2020-03-03	0.0001742082	Africa
Africa|hCoV-19/Kenya/NIC 569/2020|EPI ISL 457843|B.1.1|Kenya|2020-03-29	Africa|hCoV-19/Senegal/026/2020|EPI ISL 418209|B.1.356|Senegal|2020-03-03	0.0003024702	Africa
Africa|hCoV-19/Kenya/NIC 593/2020|EPI ISL 457844|B.1.1.316|Kenya|2020-03-29	Africa|hCoV-19/Senegal/026/2020|EPI ISL 418209|B.1.356|Senegal|2020-03-03	0.0003113093	Africa
Africa|hCoV-19/Kenya/S052/2020|EPI ISL 457932|B.4|Kenya|2020-03-14	Africa|hCoV-19/Senegal/026/2020|EPI ISL 418209|B.1.356|Senegal|2020-03-03	0.0006554320	Africa
Africa|hCoV-19/Kenya/S109/2020|EPI ISL 457933|B.4|Kenya|2020-03-23	Africa|hCoV-19/Senegal/026/2020|EPI ISL 418209|B.1.356|Senegal|2020-03-03	0.0006259831	Africa
Africa|hCoV-19/Kenya/S299/2020|EPI ISL 457934|B.1.1.1|Kenya|2020-03-29	Africa|hCoV-19/Senegal/026/2020|EPI ISL 418209|B.1.356|Senegal|2020-03-03	0.0004451904	Africa
Africa|hCoV-19/Madagascar/IP-01650/2020|EPI ISL 508862|B.1|Madagascar|2020-03-20	Africa|hCoV-19/Senegal/026/2020|EPI ISL 418209|B.1.356|Senegal|2020-03-03	0.0002016008	Africa
Africa|hCoV-19/Madagascar/IP-01861/2020|EPI ISL 508863|B.1|Madagascar|2020-03-22	Africa|hCoV-19/Senegal/026/2020|EPI ISL 418209|B.1.356|Senegal|2020-03-03	0.0002016008	Africa
Africa|hCoV-19/Mali/M002593/2020|EPI ISL 487446|A|Mali|2020-04-06	Africa|hCoV-19/Senegal/026/2020|EPI ISL 418209|B.1.356|Senegal|2020-03-03	0.0005377956	Africa
Africa|hCoV-19/Mali/M002615/2020|EPI ISL 487447|A|Mali|2020-04-06	Africa|hCoV-19/Senegal/026/2020|EPI ISL 418209|B.1.356|Senegal|2020-03-03	0.0005042241	Africa
Africa|hCoV-19/Mali/M002616/2020|EPI ISL 487448|A|Mali|2020-04-06	Africa|hCoV-19/Senegal/026/2020|EPI ISL 418209|B.1.356|Senegal|2020-03-03	0.0004714664	Africa
Africa|hCoV-19/Mali/M002618/2020|EPI ISL 487449|A|Mali|2020-04-06	Africa|hCoV-19/Senegal/026/2020|EPI ISL 418209|B.1.356|Senegal|2020-03-03	0.0005377976	Africa
Africa|hCoV-19/Mali/M002644/2020|EPI ISL 487450|A|Mali|2020-04-08	Africa|hCoV-19/Senegal/026/2020|EPI ISL 418209|B.1.356|Senegal|2020-03-03	0.0005714598	Africa
Africa|hCoV-19/Mali/M002659/2020|EPI ISL 487451|A|Mali|2020-04-09	Africa|hCoV-19/Senegal/026/2020|EPI ISL 418209|B.1.356|Senegal|2020-03-03	0.0005041732	Africa
Africa|hCoV-19/Mali/M002663/2020|EPI ISL 487452|A|Mali|2020-04-09	Africa|hCoV-19/Senegal/026/2020|EPI ISL 418209|B.1.356|Senegal|2020-03-03	0.0006050446	Africa
Africa|hCoV-19/Mali/M002667/2020|EPI ISL 487453|B.1|Mali|2020-04-10	Africa|hCoV-19/Senegal/026/2020|EPI ISL 418209|B.1.356|Senegal|2020-03-03	0.0001343951	Africa
Africa|hCoV-19/Mali/M002672/2020|EPI ISL 487454|B|Mali|2020-04-10	Africa|hCoV-19/Senegal/026/2020|EPI ISL 418209|B.1.356|Senegal|2020-03-03	0.0004370456	Africa
Africa|hCoV-19/Mali/M002673/2020|EPI ISL 487455|B.1|Mali|2020-04-10	Africa|hCoV-19/Senegal/026/2020|EPI ISL 418209|B.1.356|Senegal|2020-03-03	0.0002688300	Africa
Africa|hCoV-19/Mali/M002675/2020|EPI ISL 487456|A|Mali|2020-04-10	Africa|hCoV-19/Senegal/026/2020|EPI ISL 418209|B.1.356|Senegal|2020-03-03	0.0005041732	Africa
Africa|hCoV-19/Mali/M002698/2020|EPI ISL 487457|A|Mali|2020-04-12	Africa|hCoV-19/Senegal/026/2020|EPI ISL 418209|B.1.356|Senegal|2020-03-03	0.0004710951	Africa
Africa|hCoV-19/Mali/M002700/2020|EPI ISL 487458|B.1|Mali|2020-04-12	Africa|hCoV-19/Senegal/026/2020|EPI ISL 418209|B.1.356|Senegal|2020-03-03	0.0003373853	Africa
Africa|hCoV-19/Mali/M002703/2020|EPI ISL 487459|B.1|Mali|2020-04-12	Africa|hCoV-19/Senegal/026/2020|EPI ISL 418209|B.1.356|Senegal|2020-03-03	0.0003360510	Africa
Africa|hCoV-19/Mali/M002704/2020|EPI ISL 487460|A|Mali|2020-04-12	Africa|hCoV-19/Senegal/026/2020|EPI ISL 418209|B.1.356|Senegal|2020-03-03	0.0004369134	Africa
Africa|hCoV-19/Mali/M002707/2020|EPI ISL 487461|A|Mali|2020-04-12	Africa|hCoV-19/Senegal/026/2020|EPI ISL 418209|B.1.356|Senegal|2020-03-03	0.0006050709	Africa
Africa|hCoV-19/Mali/M002758/2020|EPI ISL 487462|B.1|Mali|2020-04-13	Africa|hCoV-19/Senegal/026/2020|EPI ISL 418209|B.1.356|Senegal|2020-03-03	0.0002352270	Africa
Africa|hCoV-19/Mali/M002823/2020|EPI ISL 487463|A|Mali|2020-04-14	Africa|hCoV-19/Senegal/026/2020|EPI ISL 418209|B.1.356|Senegal|2020-03-03	0.0005377830	Africa
Africa|hCoV-19/Mali/M002824/2020|EPI ISL 487464|B.1.3|Mali|2020-04-14	Africa|hCoV-19/Senegal/026/2020|EPI ISL 418209|B.1.356|Senegal|2020-03-03	0.0002352159	Africa
Africa|hCoV-19/Mali/M002826/2020|EPI ISL 487465|A|Mali|2020-04-14	Africa|hCoV-19/Senegal/026/2020|EPI ISL 418209|B.1.356|Senegal|2020-03-03	0.0004705522	Africa
Africa|hCoV-19/Mali/M002830/2020|EPI ISL 487466|B.1.275|Mali|2020-04-14	Africa|hCoV-19/Senegal/026/2020|EPI ISL 418209|B.1.356|Senegal|2020-03-03	0.0002688353	Africa
Africa|hCoV-19/Morocco/15N/2020|EPI ISL 458150|B.1.1|Morocco|2020-05-15	Africa|hCoV-19/Senegal/026/2020|EPI ISL 418209|B.1.356|Senegal|2020-03-03	0.0005721864	Africa
Africa|hCoV-19/Morocco/6887/2020|EPI ISL 459965|B.1.1|Morocco|2020-03-03	Africa|hCoV-19/Senegal/026/2020|EPI ISL 418209|B.1.356|Senegal|2020-03-03	0.0002688480	Africa
Africa|hCoV-19/Morocco/6888/2020|EPI ISL 459966|B.1.1|Morocco|2020-03-15	Africa|hCoV-19/Senegal/026/2020|EPI ISL 418209|B.1.356|Senegal|2020-03-03	0.0003696971	Africa
Africa|hCoV-19/Morocco/6889/2020|EPI ISL 459967|B.1.5|Morocco|2020-03-15	Africa|hCoV-19/Senegal/026/2020|EPI ISL 418209|B.1.356|Senegal|2020-03-03	0.0001695539	Africa
Africa|hCoV-19/Morocco/6890/2020|EPI ISL 459968|B.1.5|Morocco|2020-03-17	Africa|hCoV-19/Senegal/026/2020|EPI ISL 418209|B.1.356|Senegal|2020-03-03	0.0002367029	Africa
Africa|hCoV-19/Morocco/6891/2020|EPI ISL 459969|B.1.255|Morocco|2020-03-20	Africa|hCoV-19/Senegal/026/2020|EPI ISL 418209|B.1.356|Senegal|2020-03-03	0.0001697938	Africa
Africa|hCoV-19/Morocco/6892/2020|EPI ISL 459970|B.1.5|Morocco|2020-03-17	Africa|hCoV-19/Senegal/026/2020|EPI ISL 418209|B.1.356|Senegal|2020-03-03	0.0002378768	Africa
Africa|hCoV-19/Morocco/6893/2020|EPI ISL 459971|B.1.153|Morocco|2020-03-18	Africa|hCoV-19/Senegal/026/2020|EPI ISL 418209|B.1.356|Senegal|2020-03-03	0.0004089311	Africa
Africa|hCoV-19/Morocco/6894/2020|EPI ISL 459972|B.1|Morocco|2020-03-20	Africa|hCoV-19/Senegal/026/2020|EPI ISL 418209|B.1.356|Senegal|2020-03-03	0.0003696871	Africa
Africa|hCoV-19/Morocco/6895/2020|EPI ISL 459973|B.1.1|Morocco|2020-03-20	Africa|hCoV-19/Senegal/026/2020|EPI ISL 418209|B.1.356|Senegal|2020-03-03	0.0003024601	Africa
Africa|hCoV-19/Morocco/6897/2020|EPI ISL 459975|B.1.5|Morocco|2020-03-21	Africa|hCoV-19/Senegal/026/2020|EPI ISL 418209|B.1.356|Senegal|2020-03-03	0.0002352294	Africa
Africa|hCoV-19/Morocco/6898/2020|EPI ISL 459976|B.1|Morocco|2020-03-16	Africa|hCoV-19/Senegal/026/2020|EPI ISL 418209|B.1.356|Senegal|2020-03-03	0.0002352262	Africa
Africa|hCoV-19/Morocco/6899/2020|EPI ISL 459977|B.1.1|Morocco|2020-04-21	Africa|hCoV-19/Senegal/026/2020|EPI ISL 418209|B.1.356|Senegal|2020-03-03	0.0003024733	Africa
Africa|hCoV-19/Morocco/6900/2020|EPI ISL 459978|B.1.1.247|Morocco|2020-04-20	Africa|hCoV-19/Senegal/026/2020|EPI ISL 418209|B.1.356|Senegal|2020-03-03	0.0004033397	Africa
Africa|hCoV-19/Morocco/6901/2020|EPI ISL 459979|B.1|Morocco|2020-04-19	Africa|hCoV-19/Senegal/026/2020|EPI ISL 418209|B.1.356|Senegal|2020-03-03	0.0001679973	Africa
Africa|hCoV-19/Morocco/6902/2020|EPI ISL 459980|B.1.1|Morocco|2020-04-19	Africa|hCoV-19/Senegal/026/2020|EPI ISL 418209|B.1.356|Senegal|2020-03-03	0.0004369602	Africa
Africa|hCoV-19/Morocco/6903/2020|EPI ISL 459981|B.1|Morocco|2020-04-19	Africa|hCoV-19/Senegal/026/2020|EPI ISL 418209|B.1.356|Senegal|2020-03-03	0.0004369396	Africa
Africa|hCoV-19/Morocco/6904/2020|EPI ISL 459982|B.1|Morocco|2020-04-18	Africa|hCoV-19/Senegal/026/2020|EPI ISL 418209|B.1.356|Senegal|2020-03-03	0.0002688363	Africa
Africa|hCoV-19/Morocco/6905/2020|EPI ISL 459983|B.1.1|Morocco|2020-04-21	Africa|hCoV-19/Senegal/026/2020|EPI ISL 418209|B.1.356|Senegal|2020-03-03	0.0003697206	Africa
Africa|hCoV-19/Morocco/6906/2020|EPI ISL 459984|B.1.1|Morocco|2020-04-06	Africa|hCoV-19/Senegal/026/2020|EPI ISL 418209|B.1.356|Senegal|2020-03-03	0.0002688480	Africa
Africa|hCoV-19/Morocco/AZ183/2020|EPI ISL 476026|B.1.1|Morocco|2020-05-11	Africa|hCoV-19/Senegal/026/2020|EPI ISL 418209|B.1.356|Senegal|2020-03-03	0.0004706026	Africa
Africa|hCoV-19/Morocco/CA24/2020|EPI ISL 476025|B.1.1|Morocco|2020-05-02	Africa|hCoV-19/Senegal/026/2020|EPI ISL 418209|B.1.356|Senegal|2020-03-03	0.0006051703	Africa
Africa|hCoV-19/Morocco/HMIMV-Rabat102-03/2020|EPI ISL 471456|B.1|Morocco|2020-03-31	Africa|hCoV-19/Senegal/026/2020|EPI ISL 418209|B.1.356|Senegal|2020-03-03	0.0004033207	Africa
Africa|hCoV-19/Morocco/HMIMV-Rabat1025-04/2020|EPI ISL 471457|B.1|Morocco|2020-04-13	Africa|hCoV-19/Senegal/026/2020|EPI ISL 418209|B.1.356|Senegal|2020-03-03	0.0003360803	Africa
Africa|hCoV-19/Morocco/HMIMV-Rabat1429-04/2020|EPI ISL 471458|B.1|Morocco|2020-04-19	Africa|hCoV-19/Senegal/026/2020|EPI ISL 418209|B.1.356|Senegal|2020-03-03	0.0004369602	Africa
Africa|hCoV-19/Morocco/HMIMV-Rabat1435-04/2020|EPI ISL 471459|B.1|Morocco|2020-04-19	Africa|hCoV-19/Senegal/026/2020|EPI ISL 418209|B.1.356|Senegal|2020-03-03	0.0003024530	Africa
Africa|hCoV-19/Morocco/HMIMV-Rabat1462-04/2020|EPI ISL 471460|B.1|Morocco|2020-04-19	Africa|hCoV-19/Senegal/026/2020|EPI ISL 418209|B.1.356|Senegal|2020-03-03	0.0004033222	Africa
Africa|hCoV-19/Morocco/OUA677-19/2020|EPI ISL 451400|B.1.5|Morocco|2020-04-23	Africa|hCoV-19/Senegal/026/2020|EPI ISL 418209|B.1.356|Senegal|2020-03-03	0.0003024662	Africa
Africa|hCoV-19/Morocco/RA85/2020|EPI ISL 467299|B.1|Morocco|2020-05-21	Africa|hCoV-19/Senegal/026/2020|EPI ISL 418209|B.1.356|Senegal|2020-03-03	0.0007734137	Africa
Africa|hCoV-19/Morocco/RMPS-01/2020|EPI ISL 469017|B.1|Morocco|2020-04-13	Africa|hCoV-19/Senegal/026/2020|EPI ISL 418209|B.1.356|Senegal|2020-03-03	0.0001343951	Africa
Africa|hCoV-19/Morocco/RMPS-02/2020|EPI ISL 469049|B.1|Morocco|2020-03-30	Africa|hCoV-19/Senegal/026/2020|EPI ISL 418209|B.1.356|Senegal|2020-03-03	0.0002016096	Africa
Africa|hCoV-19/Morocco/RMPS-03/2020|EPI ISL 469051|B.1|Morocco|2020-04-03	Africa|hCoV-19/Senegal/026/2020|EPI ISL 418209|B.1.356|Senegal|2020-03-03	0.0003696871	Africa
Africa|hCoV-19/Morocco/RMPS-04/2020|EPI ISL 469052|B.1|Morocco|2020-03-30	Africa|hCoV-19/Senegal/026/2020|EPI ISL 418209|B.1.356|Senegal|2020-03-03	0.0001343951	Africa
Africa|hCoV-19/Morocco/RMPS-05/2020|EPI ISL 469053|B.1|Morocco|2020-03-30	Africa|hCoV-19/Senegal/026/2020|EPI ISL 418209|B.1.356|Senegal|2020-03-03	0.0001007943	Africa
Africa|hCoV-19/Morocco/RMPS-06/2020|EPI ISL 469054|B.1|Morocco|2020-04-01	Africa|hCoV-19/Senegal/026/2020|EPI ISL 418209|B.1.356|Senegal|2020-03-03	0.0001343951	Africa
Africa|hCoV-19/Morocco/RMPS-12/2020|EPI ISL 482737|B.1.1|Morocco|2020-05-08	Africa|hCoV-19/Senegal/026/2020|EPI ISL 418209|B.1.356|Senegal|2020-03-03	0.0004789355	Africa
Africa|hCoV-19/Morocco/RMPS-13/2020|EPI ISL 482738|B.1|Morocco|2020-04-10	Africa|hCoV-19/Senegal/026/2020|EPI ISL 418209|B.1.356|Senegal|2020-03-03	0.0001367657	Africa
Africa|hCoV-19/Morocco/RMPS-14/2020|EPI ISL 482739|B.1|Morocco|2020-04-22	Africa|hCoV-19/Senegal/026/2020|EPI ISL 418209|B.1.356|Senegal|2020-03-03	0.0001394837	Africa
Africa|hCoV-19/Morocco/refstage1/2020|EPI ISL 476559|B.1.5|Morocco|2020-02-27	Africa|hCoV-19/Senegal/026/2020|EPI ISL 418209|B.1.356|Senegal|2020-03-03	0.0001680046	Africa
Africa|hCoV-19/Nigeria/AB03-CV135/2020|EPI ISL 527872|B.1.5|Nigeria|2020-05-12	Africa|hCoV-19/Senegal/026/2020|EPI ISL 418209|B.1.356|Senegal|2020-03-03	0.0003057014	Africa
Africa|hCoV-19/Nigeria/ED01-CV155/2020|EPI ISL 527873|B.40|Nigeria|2020-02-21	Africa|hCoV-19/Senegal/026/2020|EPI ISL 418209|B.1.356|Senegal|2020-03-03	0.0005714550	Africa
Africa|hCoV-19/Nigeria/ED02-CV156/2020|EPI ISL 527874|B.40|Nigeria|2020-03-23	Africa|hCoV-19/Senegal/026/2020|EPI ISL 418209|B.1.356|Senegal|2020-03-03	0.0004705616	Africa
Africa|hCoV-19/Nigeria/ED03-CV157/2020|EPI ISL 527875|B.40|Nigeria|2020-03-26	Africa|hCoV-19/Senegal/026/2020|EPI ISL 418209|B.1.356|Senegal|2020-03-03	0.0006243499	Africa
Africa|hCoV-19/Nigeria/ED04-CV158/2020|EPI ISL 527876|A|Nigeria|2020-03-25	Africa|hCoV-19/Senegal/026/2020|EPI ISL 418209|B.1.356|Senegal|2020-03-03	0.0005041828	Africa
Africa|hCoV-19/Nigeria/ED06-CV159/2020|EPI ISL 527877|A|Nigeria|2020-03-25	Africa|hCoV-19/Senegal/026/2020|EPI ISL 418209|B.1.356|Senegal|2020-03-03	0.0005207916	Africa
Africa|hCoV-19/Nigeria/ED07-CV160/2020|EPI ISL 527878|B.40|Nigeria|2020-03-31	Africa|hCoV-19/Senegal/026/2020|EPI ISL 418209|B.1.356|Senegal|2020-03-03	0.0006051470	Africa
Africa|hCoV-19/Nigeria/ED1010-CV215/2020|EPI ISL 527879|B.1.1.229|Nigeria|2020-05-04	Africa|hCoV-19/Senegal/026/2020|EPI ISL 418209|B.1.356|Senegal|2020-03-03	0.0003360815	Africa
Africa|hCoV-19/Nigeria/ED18-CV161/2020|EPI ISL 527880|B.1.5|Nigeria|2020-03-25	Africa|hCoV-19/Senegal/026/2020|EPI ISL 418209|B.1.356|Senegal|2020-03-03	0.0002020664	Africa
Africa|hCoV-19/Nigeria/ED20-CV162/2020|EPI ISL 527881|B.1|Nigeria|2020-03-30	Africa|hCoV-19/Senegal/026/2020|EPI ISL 418209|B.1.356|Senegal|2020-03-03	0.0002688353	Africa
Africa|hCoV-19/Nigeria/ED25-CV163/2020|EPI ISL 527882|B.1.5|Nigeria|2020-05-09	Africa|hCoV-19/Senegal/026/2020|EPI ISL 418209|B.1.356|Senegal|2020-03-03	0.0002016096	Africa
Africa|hCoV-19/Nigeria/ED32-CV164/2020|EPI ISL 527883|B.1.5|Nigeria|2020-05-18	Africa|hCoV-19/Senegal/026/2020|EPI ISL 418209|B.1.356|Senegal|2020-03-03	0.0002033840	Africa
Africa|hCoV-19/Nigeria/ED46-CV165/2020|EPI ISL 527884|B.1.1.229|Nigeria|2020-04-24	Africa|hCoV-19/Senegal/026/2020|EPI ISL 418209|B.1.356|Senegal|2020-03-03	0.0004033329	Africa
Africa|hCoV-19/Nigeria/ED48-CV193/2020|EPI ISL 527885|B.1.5|Nigeria|2020-04-26	Africa|hCoV-19/Senegal/026/2020|EPI ISL 418209|B.1.356|Senegal|2020-03-03	0.0001720795	Africa
Africa|hCoV-19/Nigeria/EK025-CV58/2020|EPI ISL 487098|B.1.1.71|Nigeria|2020-04-19	Africa|hCoV-19/Senegal/026/2020|EPI ISL 418209|B.1.356|Senegal|2020-03-03	0.0004130581	Africa
Africa|hCoV-19/Nigeria/EK084-CV50/2020|EPI ISL 487105|B.1.1.71|Nigeria|2020-04-23	Africa|hCoV-19/Senegal/026/2020|EPI ISL 418209|B.1.356|Senegal|2020-03-03	0.0004033299	Africa
Africa|hCoV-19/Nigeria/EK220-CV54/2020|EPI ISL 487102|B.1.1|Nigeria|2020-05-14	Africa|hCoV-19/Senegal/026/2020|EPI ISL 418209|B.1.356|Senegal|2020-03-03	0.0003701536	Africa
Africa|hCoV-19/Nigeria/EK254-CV60/2020|EPI ISL 487096|B.1.1|Nigeria|2020-05-19	Africa|hCoV-19/Senegal/026/2020|EPI ISL 418209|B.1.356|Senegal|2020-03-03	0.0003453377	Africa
Africa|hCoV-19/Nigeria/EK291-CV115/2020|EPI ISL 527887|B.1.1|Nigeria|2020-06-02	Africa|hCoV-19/Senegal/026/2020|EPI ISL 418209|B.1.356|Senegal|2020-03-03	0.0004033571	Africa
Africa|hCoV-19/Nigeria/KW017-CV24/2020|EPI ISL 455362|B.1.255|Nigeria|2020-04-10	Africa|hCoV-19/Senegal/026/2020|EPI ISL 418209|B.1.356|Senegal|2020-03-03	0.0002352159	Africa
Africa|hCoV-19/Nigeria/KW298-CV48/2020|EPI ISL 487107|A|Nigeria|2020-05-08	Africa|hCoV-19/Senegal/026/2020|EPI ISL 418209|B.1.356|Senegal|2020-03-03	0.0005714329	Africa
Africa|hCoV-19/Nigeria/KW326-CV52/2020|EPI ISL 487103|B.1.1|Nigeria|2020-05-09	Africa|hCoV-19/Senegal/026/2020|EPI ISL 418209|B.1.356|Senegal|2020-03-03	0.0003379357	Africa
Africa|hCoV-19/Nigeria/Lagos01/2020|EPI ISL 413550|B.1.1|Nigeria|2020-02-27	Africa|hCoV-19/Senegal/026/2020|EPI ISL 418209|B.1.356|Senegal|2020-03-03	0.0003062746	Africa
Africa|hCoV-19/Nigeria/NG57752/2020|EPI ISL 462992|B.1.1|Nigeria|2020-03	Africa|hCoV-19/Senegal/026/2020|EPI ISL 418209|B.1.356|Senegal|2020-03-03	0.0003364882	Africa
Africa|hCoV-19/Nigeria/OG007-CV22/2020|EPI ISL 455412|B.40|Nigeria|2020-03-29	Africa|hCoV-19/Senegal/026/2020|EPI ISL 418209|B.1.356|Senegal|2020-03-03	0.0005042052	Africa
Africa|hCoV-19/Nigeria/ON191-CV49/2020|EPI ISL 487106|B.1.246|Nigeria|2020-06-30	Africa|hCoV-19/Senegal/026/2020|EPI ISL 418209|B.1.356|Senegal|2020-03-03	0.0003038927	Africa
Africa|hCoV-19/Nigeria/ON505-CV43/2020|EPI ISL 487112|B.1.246|Nigeria|2020-05-24	Africa|hCoV-19/Senegal/026/2020|EPI ISL 418209|B.1.356|Senegal|2020-03-03	0.0003696549	Africa
Africa|hCoV-19/Nigeria/ON507-CV44/2020|EPI ISL 487111|B.1.1.10|Nigeria|2020-05-24	Africa|hCoV-19/Senegal/026/2020|EPI ISL 418209|B.1.356|Senegal|2020-03-03	0.0004711743	Africa
Africa|hCoV-19/Nigeria/ON595-CV121/2020|EPI ISL 527888|B.1.1.90|Nigeria|2020-06-03	Africa|hCoV-19/Senegal/026/2020|EPI ISL 418209|B.1.356|Senegal|2020-03-03	0.0004369705	Africa
Africa|hCoV-19/Nigeria/ON705-CV153/2020|EPI ISL 527889|B.1.1.1|Nigeria|2020-06-09	Africa|hCoV-19/Senegal/026/2020|EPI ISL 418209|B.1.356|Senegal|2020-03-03	0.0005378318	Africa
Africa|hCoV-19/Nigeria/ON752-CV144/2020|EPI ISL 527890|B.1|Nigeria|2020-06-11	Africa|hCoV-19/Senegal/026/2020|EPI ISL 418209|B.1.356|Senegal|2020-03-03	0.0002690134	Africa
Africa|hCoV-19/Nigeria/ON920-CV152/2020|EPI ISL 527891|B.1.1.220|Nigeria|2020-06-16	Africa|hCoV-19/Senegal/026/2020|EPI ISL 418209|B.1.356|Senegal|2020-03-03	0.0004374704	Africa
Africa|hCoV-19/Nigeria/ON969-CV145/2020|EPI ISL 527892|B.1.1|Nigeria|2020-06-17	Africa|hCoV-19/Senegal/026/2020|EPI ISL 418209|B.1.356|Senegal|2020-03-03	0.0004369983	Africa
Africa|hCoV-19/Nigeria/OS016-CV3/2020|EPI ISL 455413|B.40|Nigeria|2020-03-27	Africa|hCoV-19/Senegal/026/2020|EPI ISL 418209|B.1.356|Senegal|2020-03-03	0.0004719572	Africa
Africa|hCoV-19/Nigeria/OS030-CV5/2020|EPI ISL 455415|A|Nigeria|2020-03-29	Africa|hCoV-19/Senegal/026/2020|EPI ISL 418209|B.1.356|Senegal|2020-03-03	0.0006270012	Africa
Africa|hCoV-19/Nigeria/OS055-CV8/2020|EPI ISL 455418|A|Nigeria|2020-03-29	Africa|hCoV-19/Senegal/026/2020|EPI ISL 418209|B.1.356|Senegal|2020-03-03	0.0006212170	Africa
Africa|hCoV-19/Nigeria/OS060-CV9/2020|EPI ISL 455419|B.1|Nigeria|2020-03-29	Africa|hCoV-19/Senegal/026/2020|EPI ISL 418209|B.1.356|Senegal|2020-03-03	0.0003389137	Africa
Africa|hCoV-19/Nigeria/OS070-CV11/2020|EPI ISL 455422|A|Nigeria|2020-03-29	Africa|hCoV-19/Senegal/026/2020|EPI ISL 418209|B.1.356|Senegal|2020-03-03	0.0006387137	Africa
Africa|hCoV-19/Nigeria/OS085-CV14/2020|EPI ISL 455424|A|Nigeria|2020-03-29	Africa|hCoV-19/Senegal/026/2020|EPI ISL 418209|B.1.356|Senegal|2020-03-03	0.0005378191	Africa
Africa|hCoV-19/Nigeria/OS125-CV20/2020|EPI ISL 455427|A|Nigeria|2020-03-29	Africa|hCoV-19/Senegal/026/2020|EPI ISL 418209|B.1.356|Senegal|2020-03-03	0.0006294105	Africa
Africa|hCoV-19/Nigeria/OS294-CV42/2020|EPI ISL 487113|B.1.5|Nigeria|2020-04-23	Africa|hCoV-19/Senegal/026/2020|EPI ISL 418209|B.1.356|Senegal|2020-03-03	0.0002688408	Africa
Africa|hCoV-19/Nigeria/OS524-CV45/2020|EPI ISL 487110|B.1.22|Nigeria|2020-05-11	Africa|hCoV-19/Senegal/026/2020|EPI ISL 418209|B.1.356|Senegal|2020-03-03	0.0003024327	Africa
Africa|hCoV-19/Nigeria/OS589-CV46/2020|EPI ISL 487109|B.1.22|Nigeria|2020-05-29	Africa|hCoV-19/Senegal/026/2020|EPI ISL 418209|B.1.356|Senegal|2020-03-03	0.0003361594	Africa
Africa|hCoV-19/Nigeria/OY008-CV29/2020|EPI ISL 455429|B.1|Nigeria|2020-03-27	Africa|hCoV-19/Senegal/026/2020|EPI ISL 418209|B.1.356|Senegal|2020-03-03	0.0001343951	Africa
Africa|hCoV-19/Nigeria/OY045A-CV35/2020|EPI ISL 455431|B.40|Nigeria|2020-04-02	Africa|hCoV-19/Senegal/026/2020|EPI ISL 418209|B.1.356|Senegal|2020-03-03	0.0004706723	Africa
Africa|hCoV-19/Nigeria/OY094-CV57/2020|EPI ISL 487099|B.1.1.102|Nigeria|2020-04-24	Africa|hCoV-19/Senegal/026/2020|EPI ISL 418209|B.1.356|Senegal|2020-03-03	0.0003361029	Africa
Africa|hCoV-19/Nigeria/OY175-CV51/2020|EPI ISL 487104|B.1|Nigeria|2020-05-03	Africa|hCoV-19/Senegal/026/2020|EPI ISL 418209|B.1.356|Senegal|2020-03-03	0.0003069434	Africa
Africa|hCoV-19/Nigeria/OY233-CV66/2020|EPI ISL 487091|B.1.246|Nigeria|2020-05-13	Africa|hCoV-19/Senegal/026/2020|EPI ISL 418209|B.1.356|Senegal|2020-03-03	0.0004705299	Africa
Africa|hCoV-19/Nigeria/OY260-CV55/2020|EPI ISL 487101|B.1.265|Nigeria|2020-05-16	Africa|hCoV-19/Senegal/026/2020|EPI ISL 418209|B.1.356|Senegal|2020-03-03	0.0003024327	Africa
Africa|hCoV-19/Nigeria/OY592-CV167/2020|EPI ISL 527898|B.1.265|Nigeria|2020-06-10	Africa|hCoV-19/Senegal/026/2020|EPI ISL 418209|B.1.356|Senegal|2020-03-03	0.0004033182	Africa
Africa|hCoV-19/Nigeria/OY595-CV168/2020|EPI ISL 527899|B.1.265|Nigeria|2020-06-09	Africa|hCoV-19/Senegal/026/2020|EPI ISL 418209|B.1.356|Senegal|2020-03-03	0.0003821691	Africa
Africa|hCoV-19/Nigeria/OY598-CV169/2020|EPI ISL 527900|B.1.1|Nigeria|2020-06-09	Africa|hCoV-19/Senegal/026/2020|EPI ISL 418209|B.1.356|Senegal|2020-03-03	0.0005505775	Africa
Africa|hCoV-19/Nigeria/OY605-CV170/2020|EPI ISL 527901|B.1.1|Nigeria|2020-06-12	Africa|hCoV-19/Senegal/026/2020|EPI ISL 418209|B.1.356|Senegal|2020-03-03	0.0005714571	Africa
Africa|hCoV-19/Nigeria/OY608-CV172/2020|EPI ISL 527903|B.1.1|Nigeria|2020-06-11	Africa|hCoV-19/Senegal/026/2020|EPI ISL 418209|B.1.356|Senegal|2020-03-03	0.0004411557	Africa
Africa|hCoV-19/Nigeria/OY612-CV173/2020|EPI ISL 527904|B.1.1|Nigeria|2020-06-13	Africa|hCoV-19/Senegal/026/2020|EPI ISL 418209|B.1.356|Senegal|2020-03-03	0.0004373437	Africa
Africa|hCoV-19/Nigeria/OY616-CV174/2020|EPI ISL 527905|B.1.1|Nigeria|2020-06-12	Africa|hCoV-19/Senegal/026/2020|EPI ISL 418209|B.1.356|Senegal|2020-03-03	0.0005723041	Africa
Africa|hCoV-19/Nigeria/OY625-CV182/2020|EPI ISL 527909|B.1.1|Nigeria|2020-06-13	Africa|hCoV-19/Senegal/026/2020|EPI ISL 418209|B.1.356|Senegal|2020-03-03	0.0004421772	Africa
Africa|hCoV-19/Nigeria/OY626-CV183/2020|EPI ISL 527910|B.1.1|Nigeria|2020-06-13	Africa|hCoV-19/Senegal/026/2020|EPI ISL 418209|B.1.356|Senegal|2020-03-03	0.0004405141	Africa
Africa|hCoV-19/Nigeria/OY627-CV184/2020|EPI ISL 527911|B.1.1|Nigeria|2020-06-13	Africa|hCoV-19/Senegal/026/2020|EPI ISL 418209|B.1.356|Senegal|2020-03-03	0.0003025789	Africa
Africa|hCoV-19/Nigeria/OY628-CV185/2020|EPI ISL 527912|B.1.1|Nigeria|2020-06-13	Africa|hCoV-19/Senegal/026/2020|EPI ISL 418209|B.1.356|Senegal|2020-03-03	0.0005378659	Africa
Africa|hCoV-19/Nigeria/OY633-CV189/2020|EPI ISL 527914|B.1.1.71|Nigeria|2020-06-16	Africa|hCoV-19/Senegal/026/2020|EPI ISL 418209|B.1.356|Senegal|2020-03-03	0.0005042172	Africa
Africa|hCoV-19/Nigeria/OY636-CV192/2020|EPI ISL 527915|B.1.1|Nigeria|2020-06-17	Africa|hCoV-19/Senegal/026/2020|EPI ISL 418209|B.1.356|Senegal|2020-03-03	0.0004033141	Africa
Africa|hCoV-19/Senegal/003/2020|EPI ISL 418206|B.1.356|Senegal|2020-02-28	Africa|hCoV-19/Senegal/026/2020|EPI ISL 418209|B.1.356|Senegal|2020-03-03	0.0000336805	Africa
Africa|hCoV-19/Senegal/016/2020|EPI ISL 418207|B.1.356|Senegal|2020-03-02	Africa|hCoV-19/Senegal/026/2020|EPI ISL 418209|B.1.356|Senegal|2020-03-03	0.0000335967	Africa
Africa|hCoV-19/Senegal/020/2020|EPI ISL 418208|B.1.356|Senegal|2020-03-04	Africa|hCoV-19/Senegal/026/2020|EPI ISL 418209|B.1.356|Senegal|2020-03-03	0.0000336907	Africa
Africa|hCoV-19/Algeria/G0638 2264/2020|EPI ISL 418241|B.1|Algeria|2020-03-02	Africa|hCoV-19/Senegal/073/2020|EPI ISL 418210|B.1|Senegal|2020-03-10	0.0002693511	Africa
Africa|hCoV-19/Algeria/G0640 2265/2020|EPI ISL 418242|B.1|Algeria|2020-03-08	Africa|hCoV-19/Senegal/073/2020|EPI ISL 418210|B.1|Senegal|2020-03-10	0.0001680119	Africa
Africa|hCoV-19/Algeria/G0860 2262/2020|EPI ISL 420037|B.1|Algeria|2020-03-02	Africa|hCoV-19/Senegal/073/2020|EPI ISL 418210|B.1|Senegal|2020-03-10	0.0001680119	Africa
Africa|hCoV-19/Benin/1022/2020|EPI ISL 476826|B.1|Benin|2020-03-25	Africa|hCoV-19/Senegal/073/2020|EPI ISL 418210|B.1|Senegal|2020-03-10	0.0001344190	Africa
Africa|hCoV-19/Benin/1092/2020|EPI ISL 476827|B.1|Benin|2020-03-27	Africa|hCoV-19/Senegal/073/2020|EPI ISL 418210|B.1|Senegal|2020-03-10	0.0002017037	Africa
Africa|hCoV-19/Benin/1408/2020|EPI ISL 476825|B.1.356|Benin|2020-04-04	Africa|hCoV-19/Senegal/073/2020|EPI ISL 418210|B.1|Senegal|2020-03-10	0.0001680232	Africa
Africa|hCoV-19/Benin/1409/2020|EPI ISL 476828|B.1|Benin|2020-04-06	Africa|hCoV-19/Senegal/073/2020|EPI ISL 418210|B.1|Senegal|2020-03-10	0.0002030736	Africa
Africa|hCoV-19/Benin/1950/2020|EPI ISL 476830|A|Benin|2020-04-15	Africa|hCoV-19/Senegal/073/2020|EPI ISL 418210|B.1|Senegal|2020-03-10	0.0003697753	Africa
Africa|hCoV-19/Benin/197/2020|EPI ISL 476822|B.1.178|Benin|2020-03-15	Africa|hCoV-19/Senegal/073/2020|EPI ISL 418210|B.1|Senegal|2020-03-10	0.0001344339	Africa
Africa|hCoV-19/Benin/2012/2020|EPI ISL 476831|A|Benin|2020-04-15	Africa|hCoV-19/Senegal/073/2020|EPI ISL 418210|B.1|Senegal|2020-03-10	0.0004033412	Africa
Africa|hCoV-19/Benin/260/2020|EPI ISL 476823|B.1.292|Benin|2020-03-17	Africa|hCoV-19/Senegal/073/2020|EPI ISL 418210|B.1|Senegal|2020-03-10	0.0002352466	Africa
Africa|hCoV-19/Benin/314/2020|EPI ISL 476834|B.1.5|Benin|2020-03-17	Africa|hCoV-19/Senegal/073/2020|EPI ISL 418210|B.1|Senegal|2020-03-10	0.0002365670	Africa
Africa|hCoV-19/Benin/461/2020|EPI ISL 476833|A|Benin|2020-03-17	Africa|hCoV-19/Senegal/073/2020|EPI ISL 418210|B.1|Senegal|2020-03-10	0.0003697059	Africa
Africa|hCoV-19/Benin/501/2020|EPI ISL 476824|B.1.356|Benin|2020-03-17	Africa|hCoV-19/Senegal/073/2020|EPI ISL 418210|B.1|Senegal|2020-03-10	0.0001680119	Africa
Africa|hCoV-19/Benin/843/2020|EPI ISL 476829|A|Benin|2020-03-19	Africa|hCoV-19/Senegal/073/2020|EPI ISL 418210|B.1|Senegal|2020-03-10	0.0003025150	Africa
Africa|hCoV-19/Botswana/BOT0455/2020|EPI ISL 560386|B.1|Botswana|2020-03-28	Africa|hCoV-19/Senegal/073/2020|EPI ISL 418210|B.1|Senegal|2020-03-10	0.0001008031	Africa
Africa|hCoV-19/Botswana/BOT2254/2020|EPI ISL 560390|B.1.1|Botswana|2020-04-08	Africa|hCoV-19/Senegal/073/2020|EPI ISL 418210|B.1|Senegal|2020-03-10	0.0001710366	Africa
Africa|hCoV-19/Botswana/BOT2283/2020|EPI ISL 560385|B.1|Botswana|2020-04-07	Africa|hCoV-19/Senegal/073/2020|EPI ISL 418210|B.1|Senegal|2020-03-10	0.0002092582	Africa
Africa|hCoV-19/Botswana/BOT2624/2020|EPI ISL 560387|B.1.1|Botswana|2020-04-05	Africa|hCoV-19/Senegal/073/2020|EPI ISL 418210|B.1|Senegal|2020-03-10	0.0001743946	Africa
Africa|hCoV-19/Botswana/BOT4161/2020|EPI ISL 560388|B.1.1.220|Botswana|2020-04-16	Africa|hCoV-19/Senegal/073/2020|EPI ISL 418210|B.1|Senegal|2020-03-10	0.0002419269	Africa
Africa|hCoV-19/DRC/04186/2020|EPI ISL 471411|A|Democratic Republic of the Congo|2020-04-25	Africa|hCoV-19/Senegal/073/2020|EPI ISL 418210|B.1|Senegal|2020-03-10	0.0003697057	Africa
Africa|hCoV-19/DRC/04188/2020|EPI ISL 471413|A|Democratic Republic of the Congo|2020-04-25	Africa|hCoV-19/Senegal/073/2020|EPI ISL 418210|B.1|Senegal|2020-03-10	0.0004506055	Africa
Africa|hCoV-19/DRC/10041/2020|EPI ISL 527543|B.1.1.275|Democratic Republic of the Congo|2020-05-22	Africa|hCoV-19/Senegal/073/2020|EPI ISL 418210|B.1|Senegal|2020-03-10	0.0002387287	Africa
Africa|hCoV-19/DRC/10057/2020|EPI ISL 527538|B.1.1.275|Democratic Republic of the Congo|2020-05-22	Africa|hCoV-19/Senegal/073/2020|EPI ISL 418210|B.1|Senegal|2020-03-10	0.0003522360	Africa
Africa|hCoV-19/DRC/10061/2020|EPI ISL 527521|B.1.1.275|Democratic Republic of the Congo|2020-05-22	Africa|hCoV-19/Senegal/073/2020|EPI ISL 418210|B.1|Senegal|2020-03-10	0.0002084420	Africa
Africa|hCoV-19/DRC/10070/2020|EPI ISL 527544|B.1.178|Democratic Republic of the Congo|2020-05-22	Africa|hCoV-19/Senegal/073/2020|EPI ISL 418210|B.1|Senegal|2020-03-10	0.0002724139	Africa
Africa|hCoV-19/DRC/10120/2020|EPI ISL 513624|B.1.1.275|Democratic Republic of the Congo|2020-05-22	Africa|hCoV-19/Senegal/073/2020|EPI ISL 418210|B.1|Senegal|2020-03-10	0.0002795101	Africa
Africa|hCoV-19/DRC/10127/2020|EPI ISL 513625|B.1.1.275|Democratic Republic of the Congo|2020-05-22	Africa|hCoV-19/Senegal/073/2020|EPI ISL 418210|B.1|Senegal|2020-03-10	0.0002758864	Africa
Africa|hCoV-19/DRC/10242/2020|EPI ISL 513626|B.1.84|Democratic Republic of the Congo|2020-05-22	Africa|hCoV-19/Senegal/073/2020|EPI ISL 418210|B.1|Senegal|2020-03-10	0.0001693415	Africa
Africa|hCoV-19/DRC/10251/2020|EPI ISL 513627|B.1.128|Democratic Republic of the Congo|2020-05-22	Africa|hCoV-19/Senegal/073/2020|EPI ISL 418210|B.1|Senegal|2020-03-10	0.0003051599	Africa
Africa|hCoV-19/DRC/10324/2020|EPI ISL 527545|B.1.214|Democratic Republic of the Congo|2020-05-22	Africa|hCoV-19/Senegal/073/2020|EPI ISL 418210|B.1|Senegal|2020-03-10	0.0002386498	Africa
Africa|hCoV-19/DRC/10346/2020|EPI ISL 527546|B.1.214|Democratic Republic of the Congo|2020-05-22	Africa|hCoV-19/Senegal/073/2020|EPI ISL 418210|B.1|Senegal|2020-03-10	0.0002411319	Africa
Africa|hCoV-19/DRC/10364/2020|EPI ISL 527498|B.1|Democratic Republic of the Congo|2020-05-22	Africa|hCoV-19/Senegal/073/2020|EPI ISL 418210|B.1|Senegal|2020-03-10	0.0001371891	Africa
Africa|hCoV-19/DRC/10371/2020|EPI ISL 527489|B.1.178|Democratic Republic of the Congo|2020-05-22	Africa|hCoV-19/Senegal/073/2020|EPI ISL 418210|B.1|Senegal|2020-03-10	0.0002728812	Africa
Africa|hCoV-19/DRC/10373/2020|EPI ISL 527495|B.1.159|Democratic Republic of the Congo|2020-05-22	Africa|hCoV-19/Senegal/073/2020|EPI ISL 418210|B.1|Senegal|2020-03-10	0.0002390866	Africa
Africa|hCoV-19/DRC/10374/2020|EPI ISL 527539|B.1.84|Democratic Republic of the Congo|2020-05-22	Africa|hCoV-19/Senegal/073/2020|EPI ISL 418210|B.1|Senegal|2020-03-10	0.0004203973	Africa
Africa|hCoV-19/DRC/10375/2020|EPI ISL 527499|B.1.84|Democratic Republic of the Congo|2020-05-22	Africa|hCoV-19/Senegal/073/2020|EPI ISL 418210|B.1|Senegal|2020-03-10	0.0003079229	Africa
Africa|hCoV-19/DRC/10399/2020|EPI ISL 527491|B.1.214|Democratic Republic of the Congo|2020-05-22	Africa|hCoV-19/Senegal/073/2020|EPI ISL 418210|B.1|Senegal|2020-03-10	0.0002388216	Africa
Africa|hCoV-19/DRC/10502/2020|EPI ISL 527547|B.1.5|Democratic Republic of the Congo|2020-05-20	Africa|hCoV-19/Senegal/073/2020|EPI ISL 418210|B.1|Senegal|2020-03-10	0.0000681269	Africa
Africa|hCoV-19/DRC/10506/2020|EPI ISL 527524|B.1.5|Democratic Republic of the Congo|2020-05-18	Africa|hCoV-19/Senegal/073/2020|EPI ISL 418210|B.1|Senegal|2020-03-10	0.0000697785	Africa
Africa|hCoV-19/DRC/10507/2020|EPI ISL 527492|B.1.5|Democratic Republic of the Congo|2020-05-18	Africa|hCoV-19/Senegal/073/2020|EPI ISL 418210|B.1|Senegal|2020-03-10	0.0001023887	Africa
Africa|hCoV-19/DRC/10508/2020|EPI ISL 527494|B.1.5|Democratic Republic of the Congo|2020-05-20	Africa|hCoV-19/Senegal/073/2020|EPI ISL 418210|B.1|Senegal|2020-03-10	0.0001018397	Africa
Africa|hCoV-19/DRC/10532/2020|EPI ISL 527532|B.1.5|Democratic Republic of the Congo|2020-05-20	Africa|hCoV-19/Senegal/073/2020|EPI ISL 418210|B.1|Senegal|2020-03-10	0.0000698418	Africa
Africa|hCoV-19/DRC/10533/2020|EPI ISL 527548|B.1.5|Democratic Republic of the Congo|2020-05-20	Africa|hCoV-19/Senegal/073/2020|EPI ISL 418210|B.1|Senegal|2020-03-10	0.0001022238	Africa
Africa|hCoV-19/DRC/10621/2020|EPI ISL 527526|B.1.214|Democratic Republic of the Congo|2020-05-23	Africa|hCoV-19/Senegal/073/2020|EPI ISL 418210|B.1|Senegal|2020-03-10	0.0002090957	Africa
Africa|hCoV-19/DRC/10640/2020|EPI ISL 527541|B.1|Democratic Republic of the Congo|2020-05-22	Africa|hCoV-19/Senegal/073/2020|EPI ISL 418210|B.1|Senegal|2020-03-10	0.0003879266	Africa
Africa|hCoV-19/DRC/10644/2020|EPI ISL 527549|B.1|Democratic Republic of the Congo|2020-05-22	Africa|hCoV-19/Senegal/073/2020|EPI ISL 418210|B.1|Senegal|2020-03-10	0.0003748549	Africa
Africa|hCoV-19/DRC/10728/2020|EPI ISL 513628|B.1.5|Democratic Republic of the Congo|2020-05-23	Africa|hCoV-19/Senegal/073/2020|EPI ISL 418210|B.1|Senegal|2020-03-10	0.0001050217	Africa
Africa|hCoV-19/DRC/10731/2020|EPI ISL 513629|B.1.1.1|Democratic Republic of the Congo|2020-05-23	Africa|hCoV-19/Senegal/073/2020|EPI ISL 418210|B.1|Senegal|2020-03-10	0.0003527217	Africa
Africa|hCoV-19/DRC/10733/2020|EPI ISL 513630|B.1|Democratic Republic of the Congo|2020-05-23	Africa|hCoV-19/Senegal/073/2020|EPI ISL 418210|B.1|Senegal|2020-03-10	0.0002364335	Africa
Africa|hCoV-19/DRC/108/2020|EPI ISL 417948|B.1.128|Democratic Republic of the Congo|2020-03-19	Africa|hCoV-19/Senegal/073/2020|EPI ISL 418210|B.1|Senegal|2020-03-10	0.0002018768	Africa
Africa|hCoV-19/DRC/10885/2020|EPI ISL 513631|B.1.84|Democratic Republic of the Congo|2020-05-23	Africa|hCoV-19/Senegal/073/2020|EPI ISL 418210|B.1|Senegal|2020-03-10	0.0002381359	Africa
Africa|hCoV-19/DRC/10902/2020|EPI ISL 527490|B.1.178|Democratic Republic of the Congo|2020-05-23	Africa|hCoV-19/Senegal/073/2020|EPI ISL 418210|B.1|Senegal|2020-03-10	0.0002045040	Africa
Africa|hCoV-19/DRC/10913/2020|EPI ISL 527507|B.1.84|Democratic Republic of the Congo|2020-05-24	Africa|hCoV-19/Senegal/073/2020|EPI ISL 418210|B.1|Senegal|2020-03-10	0.0003098188	Africa
Africa|hCoV-19/DRC/11005/2020|EPI ISL 527550|B.1.159|Democratic Republic of the Congo|2020-05-24	Africa|hCoV-19/Senegal/073/2020|EPI ISL 418210|B.1|Senegal|2020-03-10	0.0003408597	Africa
Africa|hCoV-19/DRC/11008/2020|EPI ISL 527503|B.1.159|Democratic Republic of the Congo|2020-05-24	Africa|hCoV-19/Senegal/073/2020|EPI ISL 418210|B.1|Senegal|2020-03-10	0.0002751140	Africa
Africa|hCoV-19/DRC/11022/2020|EPI ISL 527551|B.1.214|Democratic Republic of the Congo|2020-05-24	Africa|hCoV-19/Senegal/073/2020|EPI ISL 418210|B.1|Senegal|2020-03-10	0.0003068792	Africa
Africa|hCoV-19/DRC/11024/2020|EPI ISL 527552|B.1.149|Democratic Republic of the Congo|2020-05-24	Africa|hCoV-19/Senegal/073/2020|EPI ISL 418210|B.1|Senegal|2020-03-10	0.0003440856	Africa
Africa|hCoV-19/DRC/11026/2020|EPI ISL 527553|B.1.149|Democratic Republic of the Congo|2020-05-24	Africa|hCoV-19/Senegal/073/2020|EPI ISL 418210|B.1|Senegal|2020-03-10	0.0002044900	Africa
Africa|hCoV-19/DRC/11031/2020|EPI ISL 527554|B.1.214|Democratic Republic of the Congo|2020-05-24	Africa|hCoV-19/Senegal/073/2020|EPI ISL 418210|B.1|Senegal|2020-03-10	0.0002387532	Africa
Africa|hCoV-19/DRC/11041/2020|EPI ISL 527555|B.1|Democratic Republic of the Congo|2020-05-24	Africa|hCoV-19/Senegal/073/2020|EPI ISL 418210|B.1|Senegal|2020-03-10	0.0002045786	Africa
Africa|hCoV-19/DRC/11057/2020|EPI ISL 527528|B.1.5|Democratic Republic of the Congo|2020-05-24	Africa|hCoV-19/Senegal/073/2020|EPI ISL 418210|B.1|Senegal|2020-03-10	0.0001395143	Africa
Africa|hCoV-19/DRC/11078/2020|EPI ISL 527514|B.1|Democratic Republic of the Congo|2020-05-24	Africa|hCoV-19/Senegal/073/2020|EPI ISL 418210|B.1|Senegal|2020-03-10	0.0002416814	Africa
Africa|hCoV-19/DRC/11079/2020|EPI ISL 527500|B.1.214|Democratic Republic of the Congo|2020-05-24	Africa|hCoV-19/Senegal/073/2020|EPI ISL 418210|B.1|Senegal|2020-03-10	0.0001713942	Africa
Africa|hCoV-19/DRC/11093/2020|EPI ISL 527527|B.1.5|Democratic Republic of the Congo|2020-05-24	Africa|hCoV-19/Senegal/073/2020|EPI ISL 418210|B.1|Senegal|2020-03-10	0.0002098722	Africa
Africa|hCoV-19/DRC/11096/2020|EPI ISL 527522|B.1|Democratic Republic of the Congo|2020-05-24	Africa|hCoV-19/Senegal/073/2020|EPI ISL 418210|B.1|Senegal|2020-03-10	0.0002085187	Africa
Africa|hCoV-19/DRC/11114/2020|EPI ISL 527534|B.1.214|Democratic Republic of the Congo|2020-05-25	Africa|hCoV-19/Senegal/073/2020|EPI ISL 418210|B.1|Senegal|2020-03-10	0.0002796175	Africa
Africa|hCoV-19/DRC/11123/2020|EPI ISL 527496|B.1.84|Democratic Republic of the Congo|2020-05-24	Africa|hCoV-19/Senegal/073/2020|EPI ISL 418210|B.1|Senegal|2020-03-10	0.0002049396	Africa
Africa|hCoV-19/DRC/11134/2020|EPI ISL 527518|B.1.5|Democratic Republic of the Congo|2020-05-24	Africa|hCoV-19/Senegal/073/2020|EPI ISL 418210|B.1|Senegal|2020-03-10	0.0001039459	Africa
Africa|hCoV-19/DRC/11143/2020|EPI ISL 527556|B.1|Democratic Republic of the Congo|2020-05-24	Africa|hCoV-19/Senegal/073/2020|EPI ISL 418210|B.1|Senegal|2020-03-10	0.0003409014	Africa
Africa|hCoV-19/DRC/11145/2020|EPI ISL 527501|B.1.214|Democratic Republic of the Congo|2020-05-24	Africa|hCoV-19/Senegal/073/2020|EPI ISL 418210|B.1|Senegal|2020-03-10	0.0003087530	Africa
Africa|hCoV-19/DRC/11148/2020|EPI ISL 527525|B.1.178|Democratic Republic of the Congo|2020-05-24	Africa|hCoV-19/Senegal/073/2020|EPI ISL 418210|B.1|Senegal|2020-03-10	0.0003148734	Africa
Africa|hCoV-19/DRC/11157/2020|EPI ISL 527530|B.1|Democratic Republic of the Congo|2020-05-25	Africa|hCoV-19/Senegal/073/2020|EPI ISL 418210|B.1|Senegal|2020-03-10	0.0002782068	Africa
Africa|hCoV-19/DRC/11187/2020|EPI ISL 527523|B.1.1.275|Democratic Republic of the Congo|2020-05-23	Africa|hCoV-19/Senegal/073/2020|EPI ISL 418210|B.1|Senegal|2020-03-10	0.0003132702	Africa
Africa|hCoV-19/DRC/11191/2020|EPI ISL 527506|B.1.1.275|Democratic Republic of the Congo|2020-05-23	Africa|hCoV-19/Senegal/073/2020|EPI ISL 418210|B.1|Senegal|2020-03-10	0.0002060728	Africa
Africa|hCoV-19/DRC/11252/2020|EPI ISL 527557|B.1.1.275|Democratic Republic of the Congo|2020-05-21	Africa|hCoV-19/Senegal/073/2020|EPI ISL 418210|B.1|Senegal|2020-03-10	0.0003748525	Africa
Africa|hCoV-19/DRC/11260/2020|EPI ISL 527558|B.1.1.275|Democratic Republic of the Congo|2020-05-23	Africa|hCoV-19/Senegal/073/2020|EPI ISL 418210|B.1|Senegal|2020-03-10	0.0002386206	Africa
Africa|hCoV-19/DRC/1131/2020|EPI ISL 429255|B.1.5|Democratic Republic of the Congo|2020-04-05	Africa|hCoV-19/Senegal/073/2020|EPI ISL 418210|B.1|Senegal|2020-03-10	0.0001016775	Africa
Africa|hCoV-19/DRC/11310/2020|EPI ISL 527529|B.1.149|Democratic Republic of the Congo|2020-05-25	Africa|hCoV-19/Senegal/073/2020|EPI ISL 418210|B.1|Senegal|2020-03-10	0.0002095212	Africa
Africa|hCoV-19/DRC/11318/2020|EPI ISL 527559|B.1.149|Democratic Republic of the Congo|2020-05-25	Africa|hCoV-19/Senegal/073/2020|EPI ISL 418210|B.1|Senegal|2020-03-10	0.0002033860	Africa
Africa|hCoV-19/DRC/11326/2020|EPI ISL 527508|B.1|Democratic Republic of the Congo|2020-05-25	Africa|hCoV-19/Senegal/073/2020|EPI ISL 418210|B.1|Senegal|2020-03-10	0.0002065381	Africa
Africa|hCoV-19/DRC/11334/2020|EPI ISL 527504|B.1.178|Democratic Republic of the Congo|2020-05-25	Africa|hCoV-19/Senegal/073/2020|EPI ISL 418210|B.1|Senegal|2020-03-10	0.0002062442	Africa
Africa|hCoV-19/DRC/11337/2020|EPI ISL 527510|B.1.84|Democratic Republic of the Congo|2020-05-25	Africa|hCoV-19/Senegal/073/2020|EPI ISL 418210|B.1|Senegal|2020-03-10	0.0002757818	Africa
Africa|hCoV-19/DRC/11341/2020|EPI ISL 527509|B.1.1.275|Democratic Republic of the Congo|2020-05-25	Africa|hCoV-19/Senegal/073/2020|EPI ISL 418210|B.1|Senegal|2020-03-10	0.0003100258	Africa
Africa|hCoV-19/DRC/11348/2020|EPI ISL 527560|B.1.149|Democratic Republic of the Congo|2020-05-25	Africa|hCoV-19/Senegal/073/2020|EPI ISL 418210|B.1|Senegal|2020-03-10	0.0002035654	Africa
Africa|hCoV-19/DRC/11369/2020|EPI ISL 527537|B.1.214|Democratic Republic of the Congo|2020-05-25	Africa|hCoV-19/Senegal/073/2020|EPI ISL 418210|B.1|Senegal|2020-03-10	0.0002455119	Africa
Africa|hCoV-19/DRC/11376/2020|EPI ISL 527513|B.1.214|Democratic Republic of the Congo|2020-05-25	Africa|hCoV-19/Senegal/073/2020|EPI ISL 418210|B.1|Senegal|2020-03-10	0.0002760290	Africa
Africa|hCoV-19/DRC/11411/2020|EPI ISL 527561|B.1.5|Democratic Republic of the Congo|2020-05-25	Africa|hCoV-19/Senegal/073/2020|EPI ISL 418210|B.1|Senegal|2020-03-10	0.0001703451	Africa
Africa|hCoV-19/DRC/11450/2020|EPI ISL 527516|B.1.5|Democratic Republic of the Congo|2020-05-25	Africa|hCoV-19/Senegal/073/2020|EPI ISL 418210|B.1|Senegal|2020-03-10	0.0001049895	Africa
Africa|hCoV-19/DRC/11458/2020|EPI ISL 527497|B.1.5|Democratic Republic of the Congo|2020-05-25	Africa|hCoV-19/Senegal/073/2020|EPI ISL 418210|B.1|Senegal|2020-03-10	0.0002408768	Africa
Africa|hCoV-19/DRC/11460/2020|EPI ISL 527562|B.1.214|Democratic Republic of the Congo|2020-05-25	Africa|hCoV-19/Senegal/073/2020|EPI ISL 418210|B.1|Senegal|2020-03-10	0.0003789698	Africa
Africa|hCoV-19/DRC/11472/2020|EPI ISL 527502|B.1.214|Democratic Republic of the Congo|2020-05-25	Africa|hCoV-19/Senegal/073/2020|EPI ISL 418210|B.1|Senegal|2020-03-10	0.0003084216	Africa
Africa|hCoV-19/DRC/11477/2020|EPI ISL 527563|B.1.84|Democratic Republic of the Congo|2020-05-25	Africa|hCoV-19/Senegal/073/2020|EPI ISL 418210|B.1|Senegal|2020-03-10	0.0001361421	Africa
Africa|hCoV-19/DRC/11486/2020|EPI ISL 527564|B.1.214|Democratic Republic of the Congo|2020-05-25	Africa|hCoV-19/Senegal/073/2020|EPI ISL 418210|B.1|Senegal|2020-03-10	0.0003068000	Africa
Africa|hCoV-19/DRC/11487/2020|EPI ISL 527505|B.1|Democratic Republic of the Congo|2020-05-25	Africa|hCoV-19/Senegal/073/2020|EPI ISL 418210|B.1|Senegal|2020-03-10	0.0002410928	Africa
Africa|hCoV-19/DRC/11507/2020|EPI ISL 527512|B.1|Democratic Republic of the Congo|2020-05-25	Africa|hCoV-19/Senegal/073/2020|EPI ISL 418210|B.1|Senegal|2020-03-10	0.0002754264	Africa
Africa|hCoV-19/DRC/1151/2020|EPI ISL 447596|B.38|Democratic Republic of the Congo|2020-04-05	Africa|hCoV-19/Senegal/073/2020|EPI ISL 418210|B.1|Senegal|2020-03-10	0.0004416412	Africa
Africa|hCoV-19/DRC/11511/2020|EPI ISL 527511|B.1.214|Democratic Republic of the Congo|2020-05-25	Africa|hCoV-19/Senegal/073/2020|EPI ISL 418210|B.1|Senegal|2020-03-10	0.0003103175	Africa
Africa|hCoV-19/DRC/11572/2020|EPI ISL 527565|B.1.214|Democratic Republic of the Congo|2020-05-25	Africa|hCoV-19/Senegal/073/2020|EPI ISL 418210|B.1|Senegal|2020-03-10	0.0002042771	Africa
Africa|hCoV-19/DRC/11576/2020|EPI ISL 527517|B.1|Democratic Republic of the Congo|2020-05-25	Africa|hCoV-19/Senegal/073/2020|EPI ISL 418210|B.1|Senegal|2020-03-10	0.0002080415	Africa
Africa|hCoV-19/DRC/11583/2020|EPI ISL 527542|B.1|Democratic Republic of the Congo|2020-05-25	Africa|hCoV-19/Senegal/073/2020|EPI ISL 418210|B.1|Senegal|2020-03-10	0.0002473535	Africa
Africa|hCoV-19/DRC/11616/2020|EPI ISL 527519|B.1|Democratic Republic of the Congo|2020-05-25	Africa|hCoV-19/Senegal/073/2020|EPI ISL 418210|B.1|Senegal|2020-03-10	0.0002076817	Africa
Africa|hCoV-19/DRC/11623/2020|EPI ISL 527566|B.1.5|Democratic Republic of the Congo|2020-05-25	Africa|hCoV-19/Senegal/073/2020|EPI ISL 418210|B.1|Senegal|2020-03-10	0.0002045777	Africa
Africa|hCoV-19/DRC/11624/2020|EPI ISL 527567|B.1.149|Democratic Republic of the Congo|2020-05-25	Africa|hCoV-19/Senegal/073/2020|EPI ISL 418210|B.1|Senegal|2020-03-10	0.0002044790	Africa
Africa|hCoV-19/DRC/11631/2020|EPI ISL 527568|B.1.149|Democratic Republic of the Congo|2020-05-25	Africa|hCoV-19/Senegal/073/2020|EPI ISL 418210|B.1|Senegal|2020-03-10	0.0002046882	Africa
Africa|hCoV-19/DRC/11632/2020|EPI ISL 527493|B.1|Democratic Republic of the Congo|2020-05-25	Africa|hCoV-19/Senegal/073/2020|EPI ISL 418210|B.1|Senegal|2020-03-10	0.0002390083	Africa
Africa|hCoV-19/DRC/11635/2020|EPI ISL 527540|B.1.214|Democratic Republic of the Congo|2020-05-25	Africa|hCoV-19/Senegal/073/2020|EPI ISL 418210|B.1|Senegal|2020-03-10	0.0002461369	Africa
Africa|hCoV-19/DRC/11640/2020|EPI ISL 527535|B.1.178|Democratic Republic of the Congo|2020-05-25	Africa|hCoV-19/Senegal/073/2020|EPI ISL 418210|B.1|Senegal|2020-03-10	0.0003137886	Africa
Africa|hCoV-19/DRC/11643/2020|EPI ISL 527520|B.1.5|Democratic Republic of the Congo|2020-05-25	Africa|hCoV-19/Senegal/073/2020|EPI ISL 418210|B.1|Senegal|2020-03-10	0.0002081694	Africa
Africa|hCoV-19/DRC/11648/2020|EPI ISL 527569|B.1.6|Democratic Republic of the Congo|2020-05-25	Africa|hCoV-19/Senegal/073/2020|EPI ISL 418210|B.1|Senegal|2020-03-10	0.0002376567	Africa
Africa|hCoV-19/DRC/11652/2020|EPI ISL 527570|B.1.149|Democratic Republic of the Congo|2020-05-25	Africa|hCoV-19/Senegal/073/2020|EPI ISL 418210|B.1|Senegal|2020-03-10	0.0002044225	Africa
Africa|hCoV-19/DRC/11653/2020|EPI ISL 527533|B.1.84|Democratic Republic of the Congo|2020-05-25	Africa|hCoV-19/Senegal/073/2020|EPI ISL 418210|B.1|Senegal|2020-03-10	0.0001745547	Africa
Africa|hCoV-19/DRC/11676/2020|EPI ISL 527531|B.1|Democratic Republic of the Congo|2020-05-26	Africa|hCoV-19/Senegal/073/2020|EPI ISL 418210|B.1|Senegal|2020-03-10	0.0003857815	Africa
Africa|hCoV-19/DRC/11677/2020|EPI ISL 527515|B.1.214|Democratic Republic of the Congo|2020-05-26	Africa|hCoV-19/Senegal/073/2020|EPI ISL 418210|B.1|Senegal|2020-03-10	0.0003117155	Africa
Africa|hCoV-19/DRC/11732/2020|EPI ISL 527536|B.1.214|Democratic Republic of the Congo|2020-05-26	Africa|hCoV-19/Senegal/073/2020|EPI ISL 418210|B.1|Senegal|2020-03-10	0.0001745042	Africa
Africa|hCoV-19/DRC/11733/2020|EPI ISL 527571|B.1.149|Democratic Republic of the Congo|2020-05-26	Africa|hCoV-19/Senegal/073/2020|EPI ISL 418210|B.1|Senegal|2020-03-10	0.0002033744	Africa
Africa|hCoV-19/DRC/11806/2020|EPI ISL 527572|B.1.214|Democratic Republic of the Congo|2020-05-26	Africa|hCoV-19/Senegal/073/2020|EPI ISL 418210|B.1|Senegal|2020-03-10	0.0003066537	Africa
Africa|hCoV-19/DRC/1234/2020|EPI ISL 429258|B.1.5|Democratic Republic of the Congo|2020-04-06	Africa|hCoV-19/Senegal/073/2020|EPI ISL 418210|B.1|Senegal|2020-03-10	0.0001070880	Africa
Africa|hCoV-19/DRC/1249/2020|EPI ISL 429259|B.1.5|Democratic Republic of the Congo|2020-04-06	Africa|hCoV-19/Senegal/073/2020|EPI ISL 418210|B.1|Senegal|2020-03-10	0.0001021204	Africa
Africa|hCoV-19/DRC/1319/2020|EPI ISL 431011|B.1.128|Democratic Republic of the Congo|2020-04-07	Africa|hCoV-19/Senegal/073/2020|EPI ISL 418210|B.1|Senegal|2020-03-10	0.0002040291	Africa
Africa|hCoV-19/DRC/1324/2020|EPI ISL 435033|B.1.128|Democratic Republic of the Congo|2020-04-07	Africa|hCoV-19/Senegal/073/2020|EPI ISL 418210|B.1|Senegal|2020-03-10	0.0002026512	Africa
Africa|hCoV-19/DRC/1326/2020|EPI ISL 435116|B.1|Democratic Republic of the Congo|2020-04-07	Africa|hCoV-19/Senegal/073/2020|EPI ISL 418210|B.1|Senegal|2020-03-10	0.0001730105	Africa
Africa|hCoV-19/DRC/1375/2020|EPI ISL 435117|B.1.1.1|Democratic Republic of the Congo|2020-04-07	Africa|hCoV-19/Senegal/073/2020|EPI ISL 418210|B.1|Senegal|2020-03-10	0.0003449960	Africa
Africa|hCoV-19/DRC/1376/2020|EPI ISL 431012|B.1.1.1|Democratic Republic of the Congo|2020-04-07	Africa|hCoV-19/Senegal/073/2020|EPI ISL 418210|B.1|Senegal|2020-03-10	0.0003078387	Africa
Africa|hCoV-19/DRC/1377/2020|EPI ISL 434678|B.1.1.1|Democratic Republic of the Congo|2020-04-07	Africa|hCoV-19/Senegal/073/2020|EPI ISL 418210|B.1|Senegal|2020-03-10	0.0002713433	Africa
Africa|hCoV-19/DRC/1378/2020|EPI ISL 435118|B.1.1.1|Democratic Republic of the Congo|2020-04-07	Africa|hCoV-19/Senegal/073/2020|EPI ISL 418210|B.1|Senegal|2020-03-10	0.0003069089	Africa
Africa|hCoV-19/DRC/1382/2020|EPI ISL 435113|B.1.1.1|Democratic Republic of the Congo|2020-04-07	Africa|hCoV-19/Senegal/073/2020|EPI ISL 418210|B.1|Senegal|2020-03-10	0.0003127805	Africa
Africa|hCoV-19/DRC/1397/2020|EPI ISL 434679|B.1.1.1|Democratic Republic of the Congo|2020-04-07	Africa|hCoV-19/Senegal/073/2020|EPI ISL 418210|B.1|Senegal|2020-03-10	0.0003071978	Africa
Africa|hCoV-19/DRC/1398/2020|EPI ISL 435114|B.1.1.1|Democratic Republic of the Congo|2020-04-07	Africa|hCoV-19/Senegal/073/2020|EPI ISL 418210|B.1|Senegal|2020-03-10	0.0002696789	Africa
Africa|hCoV-19/DRC/1422/2020|EPI ISL 434680|B.1.149|Democratic Republic of the Congo|2020-04-08	Africa|hCoV-19/Senegal/073/2020|EPI ISL 418210|B.1|Senegal|2020-03-10	0.0002067557	Africa
Africa|hCoV-19/DRC/1423/2020|EPI ISL 434710|B.1.149|Democratic Republic of the Congo|2020-04-08	Africa|hCoV-19/Senegal/073/2020|EPI ISL 418210|B.1|Senegal|2020-03-10	0.0001684947	Africa
Africa|hCoV-19/DRC/1486/2020|EPI ISL 434711|B.1|Democratic Republic of the Congo|2020-04-08	Africa|hCoV-19/Senegal/073/2020|EPI ISL 418210|B.1|Senegal|2020-03-10	0.0001396667	Africa
Africa|hCoV-19/DRC/1516/2020|EPI ISL 435032|B.1.5|Democratic Republic of the Congo|2020-04-09	Africa|hCoV-19/Senegal/073/2020|EPI ISL 418210|B.1|Senegal|2020-03-10	0.0001008030	Africa
Africa|hCoV-19/DRC/1565/2020|EPI ISL 434681|B.1|Democratic Republic of the Congo|2020-04-09	Africa|hCoV-19/Senegal/073/2020|EPI ISL 418210|B.1|Senegal|2020-03-10	0.0001371450	Africa
Africa|hCoV-19/DRC/158/2020|EPI ISL 417950|B.40|Democratic Republic of the Congo|2020-03-20	Africa|hCoV-19/Senegal/073/2020|EPI ISL 418210|B.1|Senegal|2020-03-10	0.0004369791	Africa
Africa|hCoV-19/DRC/1715/2020|EPI ISL 435156|B.1.84|Democratic Republic of the Congo|2020-04-10	Africa|hCoV-19/Senegal/073/2020|EPI ISL 418210|B.1|Senegal|2020-03-10	0.0001697980	Africa
Africa|hCoV-19/DRC/1767/2020|EPI ISL 435157|B.1.5|Democratic Republic of the Congo|2020-04-10	Africa|hCoV-19/Senegal/073/2020|EPI ISL 418210|B.1|Senegal|2020-03-10	0.0001050989	Africa
Africa|hCoV-19/DRC/1779/2020|EPI ISL 435158|C.14|Democratic Republic of the Congo|2020-04-10	Africa|hCoV-19/Senegal/073/2020|EPI ISL 418210|B.1|Senegal|2020-03-10	0.0003829055	Africa
Africa|hCoV-19/DRC/191/2020|EPI ISL 417955|B.1.128|Democratic Republic of the Congo|2020-03-21	Africa|hCoV-19/Senegal/073/2020|EPI ISL 418210|B.1|Senegal|2020-03-10	0.0002019243	Africa
Africa|hCoV-19/DRC/1952/2020|EPI ISL 435159|B.1.5|Democratic Republic of the Congo|2020-04-11	Africa|hCoV-19/Senegal/073/2020|EPI ISL 418210|B.1|Senegal|2020-03-10	0.0001038955	Africa
Africa|hCoV-19/DRC/1982/2020|EPI ISL 435160|B.1|Democratic Republic of the Congo|2020-04-12	Africa|hCoV-19/Senegal/073/2020|EPI ISL 418210|B.1|Senegal|2020-03-10	0.0001379950	Africa
Africa|hCoV-19/DRC/2047/2020|EPI ISL 435161|B.1.1.1|Democratic Republic of the Congo|2020-04-12	Africa|hCoV-19/Senegal/073/2020|EPI ISL 418210|B.1|Senegal|2020-03-10	0.0002741227	Africa
Africa|hCoV-19/DRC/2063/2020|EPI ISL 435162|B.1|Democratic Republic of the Congo|2020-04-12	Africa|hCoV-19/Senegal/073/2020|EPI ISL 418210|B.1|Senegal|2020-03-10	0.0001035609	Africa
Africa|hCoV-19/DRC/2120/2020|EPI ISL 435163|B.1.149|Democratic Republic of the Congo|2020-04-12	Africa|hCoV-19/Senegal/073/2020|EPI ISL 418210|B.1|Senegal|2020-03-10	0.0001696954	Africa
Africa|hCoV-19/DRC/2121/2020|EPI ISL 435164|B.1.149|Democratic Republic of the Congo|2020-04-12	Africa|hCoV-19/Senegal/073/2020|EPI ISL 418210|B.1|Senegal|2020-03-10	0.0001722555	Africa
Africa|hCoV-19/DRC/2122/2020|EPI ISL 435165|B.1.149|Democratic Republic of the Congo|2020-04-13	Africa|hCoV-19/Senegal/073/2020|EPI ISL 418210|B.1|Senegal|2020-03-10	0.0002454371	Africa
Africa|hCoV-19/DRC/2125/2020|EPI ISL 435166|B.1.149|Democratic Republic of the Congo|2020-04-13	Africa|hCoV-19/Senegal/073/2020|EPI ISL 418210|B.1|Senegal|2020-03-10	0.0001728449	Africa
Africa|hCoV-19/DRC/2128/2020|EPI ISL 435167|B.1|Democratic Republic of the Congo|2020-04-13	Africa|hCoV-19/Senegal/073/2020|EPI ISL 418210|B.1|Senegal|2020-03-10	0.0001057545	Africa
Africa|hCoV-19/DRC/2133/2020|EPI ISL 435168|B.1.128|Democratic Republic of the Congo|2020-04-13	Africa|hCoV-19/Senegal/073/2020|EPI ISL 418210|B.1|Senegal|2020-03-10	0.0002098193	Africa
Africa|hCoV-19/DRC/214/2020|EPI ISL 420030|B.1.6|Democratic Republic of the Congo|2020-03-21	Africa|hCoV-19/Senegal/073/2020|EPI ISL 418210|B.1|Senegal|2020-03-10	0.0001011657	Africa
Africa|hCoV-19/DRC/215/2020|EPI ISL 420031|B.1.1.1|Democratic Republic of the Congo|2020-03-21	Africa|hCoV-19/Senegal/073/2020|EPI ISL 418210|B.1|Senegal|2020-03-10	0.0003085076	Africa
Africa|hCoV-19/DRC/2169/2020|EPI ISL 436194|B.1.5|Democratic Republic of the Congo|2020-04-13	Africa|hCoV-19/Senegal/073/2020|EPI ISL 418210|B.1|Senegal|2020-03-10	0.0001398507	Africa
Africa|hCoV-19/DRC/2299/2020|EPI ISL 436412|B.1.5|Democratic Republic of the Congo|2020-04-14	Africa|hCoV-19/Senegal/073/2020|EPI ISL 418210|B.1|Senegal|2020-03-10	0.0001694808	Africa
Africa|hCoV-19/DRC/236/2020|EPI ISL 420032|B.1.128|Democratic Republic of the Congo|2020-03-22	Africa|hCoV-19/Senegal/073/2020|EPI ISL 418210|B.1|Senegal|2020-03-10	0.0002021713	Africa
Africa|hCoV-19/DRC/2363/2020|EPI ISL 437194|B.1.84|Democratic Republic of the Congo|2020-04-14	Africa|hCoV-19/Senegal/073/2020|EPI ISL 418210|B.1|Senegal|2020-03-10	0.0001355700	Africa
Africa|hCoV-19/DRC/2384/2020|EPI ISL 437196|B.1.149|Democratic Republic of the Congo|2020-04-14	Africa|hCoV-19/Senegal/073/2020|EPI ISL 418210|B.1|Senegal|2020-03-10	0.0001725944	Africa
Africa|hCoV-19/DRC/241/2020|EPI ISL 420033|B.1.1.75|Democratic Republic of the Congo|2020-03-22	Africa|hCoV-19/Senegal/073/2020|EPI ISL 418210|B.1|Senegal|2020-03-10	0.0002359053	Africa
Africa|hCoV-19/DRC/243/2020|EPI ISL 420034|B.1|Democratic Republic of the Congo|2020-03-22	Africa|hCoV-19/Senegal/073/2020|EPI ISL 418210|B.1|Senegal|2020-03-10	0.0001377921	Africa
Africa|hCoV-19/DRC/248/2020|EPI ISL 420035|B.1.5|Democratic Republic of the Congo|2020-03-22	Africa|hCoV-19/Senegal/073/2020|EPI ISL 418210|B.1|Senegal|2020-03-10	0.0000673834	Africa
Africa|hCoV-19/DRC/2496/2020|EPI ISL 437337|B.1.149|Democratic Republic of the Congo|2020-04-15	Africa|hCoV-19/Senegal/073/2020|EPI ISL 418210|B.1|Senegal|2020-03-10	0.0002016271	Africa
Africa|hCoV-19/DRC/2529/2020|EPI ISL 437338|B.1.178|Democratic Republic of the Congo|2020-04-15	Africa|hCoV-19/Senegal/073/2020|EPI ISL 418210|B.1|Senegal|2020-03-10	0.0001680192	Africa
Africa|hCoV-19/DRC/253/2020|EPI ISL 420838|B.1.5|Democratic Republic of the Congo|2020-03-22	Africa|hCoV-19/Senegal/073/2020|EPI ISL 418210|B.1|Senegal|2020-03-10	0.0000676294	Africa
Africa|hCoV-19/DRC/2536/2020|EPI ISL 437339|B.1|Democratic Republic of the Congo|2020-04-15	Africa|hCoV-19/Senegal/073/2020|EPI ISL 418210|B.1|Senegal|2020-03-10	0.0001680192	Africa
Africa|hCoV-19/DRC/254/2020|EPI ISL 420839|B.1|Democratic Republic of the Congo|2020-03-22	Africa|hCoV-19/Senegal/073/2020|EPI ISL 418210|B.1|Senegal|2020-03-10	0.0001363225	Africa
Africa|hCoV-19/DRC/2563/2020|EPI ISL 437340|B.1.9|Democratic Republic of the Congo|2020-04-15	Africa|hCoV-19/Senegal/073/2020|EPI ISL 418210|B.1|Senegal|2020-03-10	0.0003696869	Africa
Africa|hCoV-19/DRC/2580/2020|EPI ISL 437341|B.1.5|Democratic Republic of the Congo|2020-04-15	Africa|hCoV-19/Senegal/073/2020|EPI ISL 418210|B.1|Senegal|2020-03-10	0.0001013742	Africa
Africa|hCoV-19/DRC/2644/2020|EPI ISL 437342|B.1.84|Democratic Republic of the Congo|2020-04-15	Africa|hCoV-19/Senegal/073/2020|EPI ISL 418210|B.1|Senegal|2020-03-10	0.0002046043	Africa
Africa|hCoV-19/DRC/2670/2020|EPI ISL 437343|B.1.9|Democratic Republic of the Congo|2020-04-15	Africa|hCoV-19/Senegal/073/2020|EPI ISL 418210|B.1|Senegal|2020-03-10	0.0004033297	Africa
Africa|hCoV-19/DRC/2727/2020|EPI ISL 437344|B.1|Democratic Republic of the Congo|2020-04-16	Africa|hCoV-19/Senegal/073/2020|EPI ISL 418210|B.1|Senegal|2020-03-10	0.0001026224	Africa
Africa|hCoV-19/DRC/2728/2020|EPI ISL 437345|B.1.84|Democratic Republic of the Congo|2020-04-16	Africa|hCoV-19/Senegal/073/2020|EPI ISL 418210|B.1|Senegal|2020-03-10	0.0001721096	Africa
Africa|hCoV-19/DRC/2813/2020|EPI ISL 437346|C.14|Democratic Republic of the Congo|2020-04-16	Africa|hCoV-19/Senegal/073/2020|EPI ISL 418210|B.1|Senegal|2020-03-10	0.0004035797	Africa
Africa|hCoV-19/DRC/2819/2020|EPI ISL 437347|B.1|Democratic Republic of the Congo|2020-04-16	Africa|hCoV-19/Senegal/073/2020|EPI ISL 418210|B.1|Senegal|2020-03-10	0.0002060063	Africa
Africa|hCoV-19/DRC/2827/2020|EPI ISL 437348|B.1|Democratic Republic of the Congo|2020-04-16	Africa|hCoV-19/Senegal/073/2020|EPI ISL 418210|B.1|Senegal|2020-03-10	0.0001007987	Africa
Africa|hCoV-19/DRC/2855/2020|EPI ISL 437350|B.1|Democratic Republic of the Congo|2020-04-16	Africa|hCoV-19/Senegal/073/2020|EPI ISL 418210|B.1|Senegal|2020-03-10	0.0001344126	Africa
Africa|hCoV-19/DRC/2864/2020|EPI ISL 437351|B.1|Democratic Republic of the Congo|2020-04-16	Africa|hCoV-19/Senegal/073/2020|EPI ISL 418210|B.1|Senegal|2020-03-10	0.0001346964	Africa
Africa|hCoV-19/DRC/2904/2020|EPI ISL 437352|B.1|Democratic Republic of the Congo|2020-04-17	Africa|hCoV-19/Senegal/073/2020|EPI ISL 418210|B.1|Senegal|2020-03-10	0.0001344126	Africa
Africa|hCoV-19/DRC/2938/2020|EPI ISL 437353|B.1.275|Democratic Republic of the Congo|2020-04-17	Africa|hCoV-19/Senegal/073/2020|EPI ISL 418210|B.1|Senegal|2020-03-10	0.0003128195	Africa
Africa|hCoV-19/DRC/2939/2020|EPI ISL 437354|B.1|Democratic Republic of the Congo|2020-04-17	Africa|hCoV-19/Senegal/073/2020|EPI ISL 418210|B.1|Senegal|2020-03-10	0.0002357203	Africa
Africa|hCoV-19/DRC/2942/2020|EPI ISL 437355|B.1|Democratic Republic of the Congo|2020-04-17	Africa|hCoV-19/Senegal/073/2020|EPI ISL 418210|B.1|Senegal|2020-03-10	0.0002418867	Africa
Africa|hCoV-19/DRC/299/2020|EPI ISL 420840|B.4|Democratic Republic of the Congo|2020-03-20	Africa|hCoV-19/Senegal/073/2020|EPI ISL 418210|B.1|Senegal|2020-03-10	0.0005814211	Africa
Africa|hCoV-19/DRC/300/2020|EPI ISL 420841|A|Democratic Republic of the Congo|2020-03-22	Africa|hCoV-19/Senegal/073/2020|EPI ISL 418210|B.1|Senegal|2020-03-10	0.0003727168	Africa
Africa|hCoV-19/DRC/3041/2020|EPI ISL 437356|B.1|Democratic Republic of the Congo|2020-04-18	Africa|hCoV-19/Senegal/073/2020|EPI ISL 418210|B.1|Senegal|2020-03-10	0.0002024618	Africa
Africa|hCoV-19/DRC/307/2020|EPI ISL 420842|B.1.9|Democratic Republic of the Congo|2020-03	Africa|hCoV-19/Senegal/073/2020|EPI ISL 418210|B.1|Senegal|2020-03-10	0.0002077413	Africa
Africa|hCoV-19/DRC/3070/2020|EPI ISL 437357|B.1.214|Democratic Republic of the Congo|2020-04-18	Africa|hCoV-19/Senegal/073/2020|EPI ISL 418210|B.1|Senegal|2020-03-10	0.0002365302	Africa
Africa|hCoV-19/DRC/3089/2020|EPI ISL 437358|B.1.84|Democratic Republic of the Congo|2020-04-19	Africa|hCoV-19/Senegal/073/2020|EPI ISL 418210|B.1|Senegal|2020-03-10	0.0001682289	Africa
Africa|hCoV-19/DRC/3440/2020|EPI ISL 447597|B.1.84|Democratic Republic of the Congo|2020-04-22	Africa|hCoV-19/Senegal/073/2020|EPI ISL 418210|B.1|Senegal|2020-03-10	0.0001701232	Africa
Africa|hCoV-19/DRC/3451/2020|EPI ISL 447598|B.1.178|Democratic Republic of the Congo|2020-04-22	Africa|hCoV-19/Senegal/073/2020|EPI ISL 418210|B.1|Senegal|2020-03-10	0.0002043160	Africa
Africa|hCoV-19/DRC/3453/2020|EPI ISL 447599|B.1.84|Democratic Republic of the Congo|2020-04-22	Africa|hCoV-19/Senegal/073/2020|EPI ISL 418210|B.1|Senegal|2020-03-10	0.0001702275	Africa
Africa|hCoV-19/DRC/3481/2020|EPI ISL 447600|B.1|Democratic Republic of the Congo|2020-04-22	Africa|hCoV-19/Senegal/073/2020|EPI ISL 418210|B.1|Senegal|2020-03-10	0.0001047932	Africa
Africa|hCoV-19/DRC/3482/2020|EPI ISL 447601|B.1|Democratic Republic of the Congo|2020-04-22	Africa|hCoV-19/Senegal/073/2020|EPI ISL 418210|B.1|Senegal|2020-03-10	0.0001373210	Africa
Africa|hCoV-19/DRC/3483/2020|EPI ISL 447602|B.1|Democratic Republic of the Congo|2020-04-22	Africa|hCoV-19/Senegal/073/2020|EPI ISL 418210|B.1|Senegal|2020-03-10	0.0001046287	Africa
Africa|hCoV-19/DRC/3490/2020|EPI ISL 447603|B.1|Democratic Republic of the Congo|2020-04-22	Africa|hCoV-19/Senegal/073/2020|EPI ISL 418210|B.1|Senegal|2020-03-10	0.0001363727	Africa
Africa|hCoV-19/DRC/3504/2020|EPI ISL 447604|B.1.149|Democratic Republic of the Congo|2020-04-23	Africa|hCoV-19/Senegal/073/2020|EPI ISL 418210|B.1|Senegal|2020-03-10	0.0001745601	Africa
Africa|hCoV-19/DRC/352/2020|EPI ISL 420850|B.1.5|Democratic Republic of the Congo|2020-03	Africa|hCoV-19/Senegal/073/2020|EPI ISL 418210|B.1|Senegal|2020-03-10	0.0001362296	Africa
Africa|hCoV-19/DRC/353/2020|EPI ISL 420843|B.1.5|Democratic Republic of the Congo|2020-03	Africa|hCoV-19/Senegal/073/2020|EPI ISL 418210|B.1|Senegal|2020-03-10	0.0000681153	Africa
Africa|hCoV-19/DRC/355/2020|EPI ISL 420844|B.1|Democratic Republic of the Congo|2020-03	Africa|hCoV-19/Senegal/073/2020|EPI ISL 418210|B.1|Senegal|2020-03-10	0.0001011555	Africa
Africa|hCoV-19/DRC/3552/2020|EPI ISL 447605|B.1.84|Democratic Republic of the Congo|2020-04-23	Africa|hCoV-19/Senegal/073/2020|EPI ISL 418210|B.1|Senegal|2020-03-10	0.0001722663	Africa
Africa|hCoV-19/DRC/3595/2020|EPI ISL 447606|B.1.5|Democratic Republic of the Congo|2020-04-23	Africa|hCoV-19/Senegal/073/2020|EPI ISL 418210|B.1|Senegal|2020-03-10	0.0001358351	Africa
Africa|hCoV-19/DRC/3632/2020|EPI ISL 447607|B.1.5|Democratic Republic of the Congo|2020-04-23	Africa|hCoV-19/Senegal/073/2020|EPI ISL 418210|B.1|Senegal|2020-03-10	0.0001362640	Africa
Africa|hCoV-19/DRC/3633/2020|EPI ISL 447230|B.1.5|Democratic Republic of the Congo|2020-04-23	Africa|hCoV-19/Senegal/073/2020|EPI ISL 418210|B.1|Senegal|2020-03-10	0.0001375618	Africa
Africa|hCoV-19/DRC/3653/2020|EPI ISL 447231|B.1.128|Democratic Republic of the Congo|2020-04-23	Africa|hCoV-19/Senegal/073/2020|EPI ISL 418210|B.1|Senegal|2020-03-10	0.0002702152	Africa
Africa|hCoV-19/DRC/3659/2020|EPI ISL 447232|B.1.128|Democratic Republic of the Congo|2020-04-23	Africa|hCoV-19/Senegal/073/2020|EPI ISL 418210|B.1|Senegal|2020-03-10	0.0002704619	Africa
Africa|hCoV-19/DRC/3661/2020|EPI ISL 447233|B.1.128|Democratic Republic of the Congo|2020-04-23	Africa|hCoV-19/Senegal/073/2020|EPI ISL 418210|B.1|Senegal|2020-03-10	0.0002727669	Africa
Africa|hCoV-19/DRC/3662/2020|EPI ISL 447234|B.1.128|Democratic Republic of the Congo|2020-04-23	Africa|hCoV-19/Senegal/073/2020|EPI ISL 418210|B.1|Senegal|2020-03-10	0.0002725624	Africa
Africa|hCoV-19/DRC/3664/2020|EPI ISL 447235|B.1.128|Democratic Republic of the Congo|2020-04-23	Africa|hCoV-19/Senegal/073/2020|EPI ISL 418210|B.1|Senegal|2020-03-10	0.0002726089	Africa
Africa|hCoV-19/DRC/3683/2020|EPI ISL 447236|B.1.5|Democratic Republic of the Congo|2020-04-24	Africa|hCoV-19/Senegal/073/2020|EPI ISL 418210|B.1|Senegal|2020-03-10	0.0001703428	Africa
Africa|hCoV-19/DRC/3688/2020|EPI ISL 447237|B.1.128|Democratic Republic of the Congo|2020-04-24	Africa|hCoV-19/Senegal/073/2020|EPI ISL 418210|B.1|Senegal|2020-03-10	0.0002717110	Africa
Africa|hCoV-19/DRC/376/2020|EPI ISL 420851|B.1.6|Democratic Republic of the Congo|2020-03-25	Africa|hCoV-19/Senegal/073/2020|EPI ISL 418210|B.1|Senegal|2020-03-10	0.0001697150	Africa
Africa|hCoV-19/DRC/3764/2020|EPI ISL 447238|B.1.84|Democratic Republic of the Congo|2020-04-24	Africa|hCoV-19/Senegal/073/2020|EPI ISL 418210|B.1|Senegal|2020-03-10	0.0002041291	Africa
Africa|hCoV-19/DRC/3768/2020|EPI ISL 447239|B.1.84|Democratic Republic of the Congo|2020-04-24	Africa|hCoV-19/Senegal/073/2020|EPI ISL 418210|B.1|Senegal|2020-03-10	0.0001702350	Africa
Africa|hCoV-19/DRC/3778/2020|EPI ISL 447240|B.1.128|Democratic Republic of the Congo|2020-04-24	Africa|hCoV-19/Senegal/073/2020|EPI ISL 418210|B.1|Senegal|2020-03-10	0.0002711860	Africa
Africa|hCoV-19/DRC/3787/2020|EPI ISL 447241|B.1|Democratic Republic of the Congo|2020-04-24	Africa|hCoV-19/Senegal/073/2020|EPI ISL 418210|B.1|Senegal|2020-03-10	0.0001386695	Africa
Africa|hCoV-19/DRC/3791/2020|EPI ISL 447242|B.1|Democratic Republic of the Congo|2020-04-24	Africa|hCoV-19/Senegal/073/2020|EPI ISL 418210|B.1|Senegal|2020-03-10	0.0001756541	Africa
Africa|hCoV-19/DRC/3803/2020|EPI ISL 447243|B.1|Democratic Republic of the Congo|2020-04-24	Africa|hCoV-19/Senegal/073/2020|EPI ISL 418210|B.1|Senegal|2020-03-10	0.0001045814	Africa
Africa|hCoV-19/DRC/3806/2020|EPI ISL 447244|B.1|Democratic Republic of the Congo|2020-04-24	Africa|hCoV-19/Senegal/073/2020|EPI ISL 418210|B.1|Senegal|2020-03-10	0.0001045741	Africa
Africa|hCoV-19/DRC/3827/2020|EPI ISL 447245|B.1|Democratic Republic of the Congo|2020-04-24	Africa|hCoV-19/Senegal/073/2020|EPI ISL 418210|B.1|Senegal|2020-03-10	0.0002384734	Africa
Africa|hCoV-19/DRC/3829/2020|EPI ISL 447246|B.1|Democratic Republic of the Congo|2020-04-24	Africa|hCoV-19/Senegal/073/2020|EPI ISL 418210|B.1|Senegal|2020-03-10	0.0002046805	Africa
Africa|hCoV-19/DRC/3834/2020|EPI ISL 447247|A|Democratic Republic of the Congo|2020-04-25	Africa|hCoV-19/Senegal/073/2020|EPI ISL 418210|B.1|Senegal|2020-03-10	0.0004457596	Africa
Africa|hCoV-19/DRC/3837/2020|EPI ISL 447248|B.1.128|Democratic Republic of the Congo|2020-04-25	Africa|hCoV-19/Senegal/073/2020|EPI ISL 418210|B.1|Senegal|2020-03-10	0.0002724325	Africa
Africa|hCoV-19/DRC/3841/2020|EPI ISL 447249|B.1.128|Democratic Republic of the Congo|2020-04-25	Africa|hCoV-19/Senegal/073/2020|EPI ISL 418210|B.1|Senegal|2020-03-10	0.0003057880	Africa
Africa|hCoV-19/DRC/3842/2020|EPI ISL 471396|B.1.128|Democratic Republic of the Congo|2020-04-25	Africa|hCoV-19/Senegal/073/2020|EPI ISL 418210|B.1|Senegal|2020-03-10	0.0003024793	Africa
Africa|hCoV-19/DRC/3846/2020|EPI ISL 471397|B.1.84|Democratic Republic of the Congo|2020-04-25	Africa|hCoV-19/Senegal/073/2020|EPI ISL 418210|B.1|Senegal|2020-03-10	0.0002352317	Africa
Africa|hCoV-19/DRC/3937/2020|EPI ISL 471398|B.1|Democratic Republic of the Congo|2020-04-25	Africa|hCoV-19/Senegal/073/2020|EPI ISL 418210|B.1|Senegal|2020-03-10	0.0002016231	Africa
Africa|hCoV-19/DRC/3941/2020|EPI ISL 471399|B.1.128|Democratic Republic of the Congo|2020-04-25	Africa|hCoV-19/Senegal/073/2020|EPI ISL 418210|B.1|Senegal|2020-03-10	0.0002719297	Africa
Africa|hCoV-19/DRC/3947/2020|EPI ISL 471400|B.1.214|Democratic Republic of the Congo|2020-04-25	Africa|hCoV-19/Senegal/073/2020|EPI ISL 418210|B.1|Senegal|2020-03-10	0.0003024600	Africa
Africa|hCoV-19/DRC/3949/2020|EPI ISL 471401|B.1.84|Democratic Republic of the Congo|2020-04-26	Africa|hCoV-19/Senegal/073/2020|EPI ISL 418210|B.1|Senegal|2020-03-10	0.0001354782	Africa
Africa|hCoV-19/DRC/396/2020|EPI ISL 420852|B.1.6|Democratic Republic of the Congo|2020-03-26	Africa|hCoV-19/Senegal/073/2020|EPI ISL 418210|B.1|Senegal|2020-03-10	0.0001356358	Africa
Africa|hCoV-19/DRC/397/2020|EPI ISL 420845|B.1.6|Democratic Republic of the Congo|2020-03-26	Africa|hCoV-19/Senegal/073/2020|EPI ISL 418210|B.1|Senegal|2020-03-10	0.0001346090	Africa
Africa|hCoV-19/DRC/400/2020|EPI ISL 420846|B.1.5|Democratic Republic of the Congo|2020-03	Africa|hCoV-19/Senegal/073/2020|EPI ISL 418210|B.1|Senegal|2020-03-10	0.0001012408	Africa
Africa|hCoV-19/DRC/4012/2020|EPI ISL 471402|B.1|Democratic Republic of the Congo|2020-04-26	Africa|hCoV-19/Senegal/073/2020|EPI ISL 418210|B.1|Senegal|2020-03-10	0.0002688534	Africa
Africa|hCoV-19/DRC/402/2020|EPI ISL 420853|B.1|Democratic Republic of the Congo|2020-03-26	Africa|hCoV-19/Senegal/073/2020|EPI ISL 418210|B.1|Senegal|2020-03-10	0.0001409940	Africa
Africa|hCoV-19/DRC/4020/2020|EPI ISL 471403|B.1.5|Democratic Republic of the Congo|2020-04-26	Africa|hCoV-19/Senegal/073/2020|EPI ISL 418210|B.1|Senegal|2020-03-10	0.0002016316	Africa
Africa|hCoV-19/DRC/4026/2020|EPI ISL 471404|B.1.84|Democratic Republic of the Congo|2020-04-27	Africa|hCoV-19/Senegal/073/2020|EPI ISL 418210|B.1|Senegal|2020-03-10	0.0001687757	Africa
Africa|hCoV-19/DRC/4060/2020|EPI ISL 471405|B.1|Democratic Republic of the Congo|2020-04-27	Africa|hCoV-19/Senegal/073/2020|EPI ISL 418210|B.1|Senegal|2020-03-10	0.0002020188	Africa
Africa|hCoV-19/DRC/4075/2020|EPI ISL 471406|B.1.214|Democratic Republic of the Congo|2020-04-27	Africa|hCoV-19/Senegal/073/2020|EPI ISL 418210|B.1|Senegal|2020-03-10	0.0002711979	Africa
Africa|hCoV-19/DRC/4084/2020|EPI ISL 471407|B.1.214|Democratic Republic of the Congo|2020-04-27	Africa|hCoV-19/Senegal/073/2020|EPI ISL 418210|B.1|Senegal|2020-03-10	0.0003027653	Africa
Africa|hCoV-19/DRC/4132/2020|EPI ISL 471408|B.1|Democratic Republic of the Congo|2020-04-27	Africa|hCoV-19/Senegal/073/2020|EPI ISL 418210|B.1|Senegal|2020-03-10	0.0002352261	Africa
Africa|hCoV-19/DRC/4141/2020|EPI ISL 471409|B.1.128|Democratic Republic of the Congo|2020-04-27	Africa|hCoV-19/Senegal/073/2020|EPI ISL 418210|B.1|Senegal|2020-03-10	0.0002688534	Africa
Africa|hCoV-19/DRC/4145/2020|EPI ISL 471410|B.1|Democratic Republic of the Congo|2020-04-27	Africa|hCoV-19/Senegal/073/2020|EPI ISL 418210|B.1|Senegal|2020-03-10	0.0001680158	Africa
Africa|hCoV-19/DRC/4194/2020|EPI ISL 471414|B.1.5|Democratic Republic of the Congo|2020-04-28	Africa|hCoV-19/Senegal/073/2020|EPI ISL 418210|B.1|Senegal|2020-03-10	0.0002016183	Africa
Africa|hCoV-19/DRC/4250/2020|EPI ISL 471415|B.1.1.1|Democratic Republic of the Congo|2020-04-28	Africa|hCoV-19/Senegal/073/2020|EPI ISL 418210|B.1|Senegal|2020-03-10	0.0003697219	Africa
Africa|hCoV-19/DRC/4279/2020|EPI ISL 514114|B.1|Democratic Republic of the Congo|2020-04-28	Africa|hCoV-19/Senegal/073/2020|EPI ISL 418210|B.1|Senegal|2020-03-10	0.0002044155	Africa
Africa|hCoV-19/DRC/4282/2020|EPI ISL 514103|B.1.128|Democratic Republic of the Congo|2020-04-08	Africa|hCoV-19/Senegal/073/2020|EPI ISL 418210|B.1|Senegal|2020-03-10	0.0002385198	Africa
Africa|hCoV-19/DRC/4284/2020|EPI ISL 514115|B.1.128|Democratic Republic of the Congo|2020-04-28	Africa|hCoV-19/Senegal/073/2020|EPI ISL 418210|B.1|Senegal|2020-03-10	0.0002384954	Africa
Africa|hCoV-19/DRC/431/2020|EPI ISL 420847|B.1.147|Democratic Republic of the Congo|2020-03-26	Africa|hCoV-19/Senegal/073/2020|EPI ISL 418210|B.1|Senegal|2020-03-10	0.0001346076	Africa
Africa|hCoV-19/DRC/4418/2020|EPI ISL 496506|B.1.128|Democratic Republic of the Congo|2020-04-29	Africa|hCoV-19/Senegal/073/2020|EPI ISL 418210|B.1|Senegal|2020-03-10	0.0002725903	Africa
Africa|hCoV-19/DRC/4422/2020|EPI ISL 496507|B.1.128|Democratic Republic of the Congo|2020-04-29	Africa|hCoV-19/Senegal/073/2020|EPI ISL 418210|B.1|Senegal|2020-03-10	0.0002412151	Africa
Africa|hCoV-19/DRC/4427/2020|EPI ISL 496508|B.1.128|Democratic Republic of the Congo|2020-04-29	Africa|hCoV-19/Senegal/073/2020|EPI ISL 418210|B.1|Senegal|2020-03-10	0.0002433783	Africa
Africa|hCoV-19/DRC/4429/2020|EPI ISL 513589|B.1.128|Democratic Republic of the Congo|2020-04-29	Africa|hCoV-19/Senegal/073/2020|EPI ISL 418210|B.1|Senegal|2020-03-10	0.0002433952	Africa
Africa|hCoV-19/DRC/4430/2020|EPI ISL 496509|B.1.128|Democratic Republic of the Congo|2020-04-29	Africa|hCoV-19/Senegal/073/2020|EPI ISL 418210|B.1|Senegal|2020-03-10	0.0002387229	Africa
Africa|hCoV-19/DRC/4437/2020|EPI ISL 513590|B.1.128|Democratic Republic of the Congo|2020-05-02	Africa|hCoV-19/Senegal/073/2020|EPI ISL 418210|B.1|Senegal|2020-03-10	0.0002782201	Africa
Africa|hCoV-19/DRC/4442/2020|EPI ISL 496510|B.1.128|Democratic Republic of the Congo|2020-04-29	Africa|hCoV-19/Senegal/073/2020|EPI ISL 418210|B.1|Senegal|2020-03-10	0.0002414395	Africa
Africa|hCoV-19/DRC/4444/2020|EPI ISL 514104|B.1.128|Democratic Republic of the Congo|2020-04-29	Africa|hCoV-19/Senegal/073/2020|EPI ISL 418210|B.1|Senegal|2020-03-10	0.0002377502	Africa
Africa|hCoV-19/DRC/445/2020|EPI ISL 420848|B.1|Democratic Republic of the Congo|2020-03	Africa|hCoV-19/Senegal/073/2020|EPI ISL 418210|B.1|Senegal|2020-03-10	0.0001048759	Africa
Africa|hCoV-19/DRC/4501/2020|EPI ISL 513591|B.1.5|Democratic Republic of the Congo|2020-05-30	Africa|hCoV-19/Senegal/073/2020|EPI ISL 418210|B.1|Senegal|2020-03-10	0.0001391045	Africa
Africa|hCoV-19/DRC/4516/2020|EPI ISL 487192|B.1.1.275|Democratic Republic of the Congo|2020-04-28	Africa|hCoV-19/Senegal/073/2020|EPI ISL 418210|B.1|Senegal|2020-03-10	0.0002039091	Africa
Africa|hCoV-19/DRC/4524/2020|EPI ISL 513597|A|Democratic Republic of the Congo|2020-04-30	Africa|hCoV-19/Senegal/073/2020|EPI ISL 418210|B.1|Senegal|2020-03-10	0.0004410525	Africa
Africa|hCoV-19/DRC/4541/2020|EPI ISL 513598|B.1|Democratic Republic of the Congo|2020-04-30	Africa|hCoV-19/Senegal/073/2020|EPI ISL 418210|B.1|Senegal|2020-03-10	0.0002352671	Africa
Africa|hCoV-19/DRC/4551/2020|EPI ISL 513599|B.1.178|Democratic Republic of the Congo|2020-04-30	Africa|hCoV-19/Senegal/073/2020|EPI ISL 418210|B.1|Senegal|2020-03-10	0.0002742975	Africa
Africa|hCoV-19/DRC/4561/2020|EPI ISL 513600|B.1|Democratic Republic of the Congo|2020-04-30	Africa|hCoV-19/Senegal/073/2020|EPI ISL 418210|B.1|Senegal|2020-03-10	0.0002016183	Africa
Africa|hCoV-19/DRC/4562/2020|EPI ISL 513601|B.1.214|Democratic Republic of the Congo|2020-04-30	Africa|hCoV-19/Senegal/073/2020|EPI ISL 418210|B.1|Senegal|2020-03-10	0.0002016231	Africa
Africa|hCoV-19/DRC/4568/2020|EPI ISL 513602|B.1|Democratic Republic of the Congo|2020-04-30	Africa|hCoV-19/Senegal/073/2020|EPI ISL 418210|B.1|Senegal|2020-03-10	0.0002037472	Africa
Africa|hCoV-19/DRC/4578/2020|EPI ISL 513603|B.1|Democratic Republic of the Congo|2020-04-30	Africa|hCoV-19/Senegal/073/2020|EPI ISL 418210|B.1|Senegal|2020-03-10	0.0002392288	Africa
Africa|hCoV-19/DRC/4613/2020|EPI ISL 513604|B.1.214|Democratic Republic of the Congo|2020-04-30	Africa|hCoV-19/Senegal/073/2020|EPI ISL 418210|B.1|Senegal|2020-03-10	0.0002373368	Africa
Africa|hCoV-19/DRC/4614/2020|EPI ISL 513605|B.1|Democratic Republic of the Congo|2020-04-30	Africa|hCoV-19/Senegal/073/2020|EPI ISL 418210|B.1|Senegal|2020-03-10	0.0003360869	Africa
Africa|hCoV-19/DRC/4631/2020|EPI ISL 513606|B.1.5|Democratic Republic of the Congo|2020-04-30	Africa|hCoV-19/Senegal/073/2020|EPI ISL 418210|B.1|Senegal|2020-03-10	0.0003361095	Africa
Africa|hCoV-19/DRC/4633/2020|EPI ISL 513607|B.1.128|Democratic Republic of the Congo|2020-04-30	Africa|hCoV-19/Senegal/073/2020|EPI ISL 418210|B.1|Senegal|2020-03-10	0.0003024793	Africa
Africa|hCoV-19/DRC/4642/2020|EPI ISL 513608|B.1.128|Democratic Republic of the Congo|2020-04-30	Africa|hCoV-19/Senegal/073/2020|EPI ISL 418210|B.1|Senegal|2020-03-10	0.0003024661	Africa
Africa|hCoV-19/DRC/4647/2020|EPI ISL 513609|B.1.128|Democratic Republic of the Congo|2020-04-30	Africa|hCoV-19/Senegal/073/2020|EPI ISL 418210|B.1|Senegal|2020-03-10	0.0002688534	Africa
Africa|hCoV-19/DRC/4653/2020|EPI ISL 513610|B.1.128|Democratic Republic of the Congo|2020-04-30	Africa|hCoV-19/Senegal/073/2020|EPI ISL 418210|B.1|Senegal|2020-03-10	0.0003024966	Africa
Africa|hCoV-19/DRC/4681/2020|EPI ISL 514116|B.1.128|Democratic Republic of the Congo|2020-04-30	Africa|hCoV-19/Senegal/073/2020|EPI ISL 418210|B.1|Senegal|2020-03-10	0.0002414397	Africa
Africa|hCoV-19/DRC/4683/2020|EPI ISL 514105|B.1.5|Democratic Republic of the Congo|2020-04-30	Africa|hCoV-19/Senegal/073/2020|EPI ISL 418210|B.1|Senegal|2020-03-10	0.0002751871	Africa
Africa|hCoV-19/DRC/4685/2020|EPI ISL 514106|B.1.128|Democratic Republic of the Congo|2020-04-30	Africa|hCoV-19/Senegal/073/2020|EPI ISL 418210|B.1|Senegal|2020-03-10	0.0003063854	Africa
Africa|hCoV-19/DRC/4690/2020|EPI ISL 514117|B.1.128|Democratic Republic of the Congo|2020-04-30	Africa|hCoV-19/Senegal/073/2020|EPI ISL 418210|B.1|Senegal|2020-03-10	0.0002727390	Africa
Africa|hCoV-19/DRC/4693/2020|EPI ISL 514118|B.1.128|Democratic Republic of the Congo|2020-04-30	Africa|hCoV-19/Senegal/073/2020|EPI ISL 418210|B.1|Senegal|2020-03-10	0.0002721823	Africa
Africa|hCoV-19/DRC/4694/2020|EPI ISL 514107|B.1.128|Democratic Republic of the Congo|2020-04-30	Africa|hCoV-19/Senegal/073/2020|EPI ISL 418210|B.1|Senegal|2020-03-10	0.0002753955	Africa
Africa|hCoV-19/DRC/4720/2020|EPI ISL 514108|B.1.84|Democratic Republic of the Congo|2020-05-01	Africa|hCoV-19/Senegal/073/2020|EPI ISL 418210|B.1|Senegal|2020-03-10	0.0002033330	Africa
Africa|hCoV-19/DRC/4785/2020|EPI ISL 514119|B.1.84|Democratic Republic of the Congo|2020-05-01	Africa|hCoV-19/Senegal/073/2020|EPI ISL 418210|B.1|Senegal|2020-03-10	0.0003402765	Africa
Africa|hCoV-19/DRC/5019/2020|EPI ISL 496511|B.1|Democratic Republic of the Congo|2020-05-02	Africa|hCoV-19/Senegal/073/2020|EPI ISL 418210|B.1|Senegal|2020-03-10	0.0002485565	Africa
Africa|hCoV-19/DRC/5094/2020|EPI ISL 496491|B.1.84|Democratic Republic of the Congo|2020-05-02	Africa|hCoV-19/Senegal/073/2020|EPI ISL 418210|B.1|Senegal|2020-03-10	0.0002066099	Africa
Africa|hCoV-19/DRC/5186/2020|EPI ISL 496512|B.1|Democratic Republic of the Congo|2020-05-03	Africa|hCoV-19/Senegal/073/2020|EPI ISL 418210|B.1|Senegal|2020-03-10	0.0002412364	Africa
Africa|hCoV-19/DRC/5187/2020|EPI ISL 513619|B.1|Democratic Republic of the Congo|2020-05-03	Africa|hCoV-19/Senegal/073/2020|EPI ISL 418210|B.1|Senegal|2020-03-10	0.0002382160	Africa
Africa|hCoV-19/DRC/5205/2020|EPI ISL 487365|B.1.1.275|Democratic Republic of the Congo|2020-05-01	Africa|hCoV-19/Senegal/073/2020|EPI ISL 418210|B.1|Senegal|2020-03-10	0.0002417957	Africa
Africa|hCoV-19/DRC/521/2020|EPI ISL 420854|B.1.5|Democratic Republic of the Congo|2020-03-25	Africa|hCoV-19/Senegal/073/2020|EPI ISL 418210|B.1|Senegal|2020-03-10	0.0000675951	Africa
Africa|hCoV-19/DRC/5210/2020|EPI ISL 487369|B.1.1.275|Democratic Republic of the Congo|2020-05-01	Africa|hCoV-19/Senegal/073/2020|EPI ISL 418210|B.1|Senegal|2020-03-10	0.0002409611	Africa
Africa|hCoV-19/DRC/523/2020|EPI ISL 420849|B.1.1.1|Democratic Republic of the Congo|2020-03-28	Africa|hCoV-19/Senegal/073/2020|EPI ISL 418210|B.1|Senegal|2020-03-10	0.0002696425	Africa
Africa|hCoV-19/DRC/5240/2020|EPI ISL 496492|B.1|Democratic Republic of the Congo|2020-05-03	Africa|hCoV-19/Senegal/073/2020|EPI ISL 418210|B.1|Senegal|2020-03-10	0.0001363815	Africa
Africa|hCoV-19/DRC/5377/2020|EPI ISL 496513|B.1|Democratic Republic of the Congo|2020-05-04	Africa|hCoV-19/Senegal/073/2020|EPI ISL 418210|B.1|Senegal|2020-03-10	0.0002045737	Africa
Africa|hCoV-19/DRC/5538/2020|EPI ISL 514120|B.1|Democratic Republic of the Congo|2020-05-05	Africa|hCoV-19/Senegal/073/2020|EPI ISL 418210|B.1|Senegal|2020-03-10	0.0001749228	Africa
Africa|hCoV-19/DRC/5651/2020|EPI ISL 496493|B.1.1.1|Democratic Republic of the Congo|2020-05-06	Africa|hCoV-19/Senegal/073/2020|EPI ISL 418210|B.1|Senegal|2020-03-10	0.0003130489	Africa
Africa|hCoV-19/DRC/5705/2020|EPI ISL 496494|B.1.84|Democratic Republic of the Congo|2020-05-06	Africa|hCoV-19/Senegal/073/2020|EPI ISL 418210|B.1|Senegal|2020-03-10	0.0001770137	Africa
Africa|hCoV-19/DRC/5735/2020|EPI ISL 496495|B.1.214|Democratic Republic of the Congo|2020-05-06	Africa|hCoV-19/Senegal/073/2020|EPI ISL 418210|B.1|Senegal|2020-03-10	0.0001750294	Africa
Africa|hCoV-19/DRC/5815/2020|EPI ISL 495629|B.1.214|Democratic Republic of the Congo|2020-05-06	Africa|hCoV-19/Senegal/073/2020|EPI ISL 418210|B.1|Senegal|2020-03-10	0.0002452000	Africa
Africa|hCoV-19/DRC/5907/2020|EPI ISL 496496|B.1.84|Democratic Republic of the Congo|2020-05-07	Africa|hCoV-19/Senegal/073/2020|EPI ISL 418210|B.1|Senegal|2020-03-10	0.0002832170	Africa
Africa|hCoV-19/DRC/5913/2020|EPI ISL 496497|B.1|Democratic Republic of the Congo|2020-05-07	Africa|hCoV-19/Senegal/073/2020|EPI ISL 418210|B.1|Senegal|2020-03-10	0.0002755405	Africa
Africa|hCoV-19/DRC/5927/2020|EPI ISL 496498|B.1.9|Democratic Republic of the Congo|2020-05-07	Africa|hCoV-19/Senegal/073/2020|EPI ISL 418210|B.1|Senegal|2020-03-10	0.0004480260	Africa
Africa|hCoV-19/DRC/5957/2020|EPI ISL 496499|B.1.5|Democratic Republic of the Congo|2020-05-07	Africa|hCoV-19/Senegal/073/2020|EPI ISL 418210|B.1|Senegal|2020-03-10	0.0001020579	Africa
Africa|hCoV-19/DRC/5964/2020|EPI ISL 496500|B.1.178|Democratic Republic of the Congo|2020-05-07	Africa|hCoV-19/Senegal/073/2020|EPI ISL 418210|B.1|Senegal|2020-03-10	0.0001072657	Africa
Africa|hCoV-19/DRC/5996/2020|EPI ISL 496514|B.1.84|Democratic Republic of the Congo|2020-05-08	Africa|hCoV-19/Senegal/073/2020|EPI ISL 418210|B.1|Senegal|2020-03-10	0.0002067237	Africa
Africa|hCoV-19/DRC/6026/2020|EPI ISL 513622|B.1.1.1|Democratic Republic of the Congo|2020-05-08	Africa|hCoV-19/Senegal/073/2020|EPI ISL 418210|B.1|Senegal|2020-03-10	0.0003799400	Africa
Africa|hCoV-19/DRC/6143/2020|EPI ISL 496515|B.1|Democratic Republic of the Congo|2020-05-08	Africa|hCoV-19/Senegal/073/2020|EPI ISL 418210|B.1|Senegal|2020-03-10	0.0001739468	Africa
Africa|hCoV-19/DRC/6151/2020|EPI ISL 513620|B.1.214|Democratic Republic of the Congo|2020-05-08	Africa|hCoV-19/Senegal/073/2020|EPI ISL 418210|B.1|Senegal|2020-03-10	0.0002394879	Africa
Africa|hCoV-19/DRC/6163/2020|EPI ISL 513623|B.1.214|Democratic Republic of the Congo|2020-05-08	Africa|hCoV-19/Senegal/073/2020|EPI ISL 418210|B.1|Senegal|2020-03-10	0.0002423230	Africa
Africa|hCoV-19/DRC/6203/2020|EPI ISL 514109|B.1|Democratic Republic of the Congo|2020-05-09	Africa|hCoV-19/Senegal/073/2020|EPI ISL 418210|B.1|Senegal|2020-03-10	0.0003413086	Africa
Africa|hCoV-19/DRC/6209/2020|EPI ISL 514110|B.1.84|Democratic Republic of the Congo|2020-05-09	Africa|hCoV-19/Senegal/073/2020|EPI ISL 418210|B.1|Senegal|2020-03-10	0.0001703567	Africa
Africa|hCoV-19/DRC/6227/2020|EPI ISL 514121|B.1.84|Democratic Republic of the Congo|2020-05-09	Africa|hCoV-19/Senegal/073/2020|EPI ISL 418210|B.1|Senegal|2020-03-10	0.0001705834	Africa
Africa|hCoV-19/DRC/6313/2020|EPI ISL 496516|B.1.84|Democratic Republic of the Congo|2020-05-09	Africa|hCoV-19/Senegal/073/2020|EPI ISL 418210|B.1|Senegal|2020-03-10	0.0002846608	Africa
Africa|hCoV-19/DRC/6338/2020|EPI ISL 495630|B.1|Democratic Republic of the Congo|2020-05-09	Africa|hCoV-19/Senegal/073/2020|EPI ISL 418210|B.1|Senegal|2020-03-10	0.0002110338	Africa
Africa|hCoV-19/DRC/6341/2020|EPI ISL 495631|B.1|Democratic Republic of the Congo|2020-05-09	Africa|hCoV-19/Senegal/073/2020|EPI ISL 418210|B.1|Senegal|2020-03-10	0.0003189079	Africa
Africa|hCoV-19/DRC/6342/2020|EPI ISL 495632|B.1|Democratic Republic of the Congo|2020-05-09	Africa|hCoV-19/Senegal/073/2020|EPI ISL 418210|B.1|Senegal|2020-03-10	0.0002783304	Africa
Africa|hCoV-19/DRC/6361/2020|EPI ISL 495633|B.1|Democratic Republic of the Congo|2020-05-09	Africa|hCoV-19/Senegal/073/2020|EPI ISL 418210|B.1|Senegal|2020-03-10	0.0001776128	Africa
Africa|hCoV-19/DRC/6380/2020|EPI ISL 513611|B.1.1.275|Democratic Republic of the Congo|2020-05-04	Africa|hCoV-19/Senegal/073/2020|EPI ISL 418210|B.1|Senegal|2020-03-10	0.0002421720	Africa
Africa|hCoV-19/DRC/6384/2020|EPI ISL 513612|B.1.1.275|Democratic Republic of the Congo|2020-05-07	Africa|hCoV-19/Senegal/073/2020|EPI ISL 418210|B.1|Senegal|2020-03-10	0.0002073258	Africa
Africa|hCoV-19/DRC/6386/2020|EPI ISL 513613|B.1.1.275|Democratic Republic of the Congo|2020-05-07	Africa|hCoV-19/Senegal/073/2020|EPI ISL 418210|B.1|Senegal|2020-03-10	0.0002035150	Africa
Africa|hCoV-19/DRC/6389/2020|EPI ISL 513614|B.1.84|Democratic Republic of the Congo|2020-05-07	Africa|hCoV-19/Senegal/073/2020|EPI ISL 418210|B.1|Senegal|2020-03-10	0.0002753168	Africa
Africa|hCoV-19/DRC/6390/2020|EPI ISL 513615|B.1.1.275|Democratic Republic of the Congo|2020-05-04	Africa|hCoV-19/Senegal/073/2020|EPI ISL 418210|B.1|Senegal|2020-03-10	0.0003057101	Africa
Africa|hCoV-19/DRC/6392/2020|EPI ISL 513616|B.1|Democratic Republic of the Congo|2020-05-04	Africa|hCoV-19/Senegal/073/2020|EPI ISL 418210|B.1|Senegal|2020-03-10	0.0000678411	Africa
Africa|hCoV-19/DRC/6395/2020|EPI ISL 513617|B.1.1.275|Democratic Republic of the Congo|2020-05-07	Africa|hCoV-19/Senegal/073/2020|EPI ISL 418210|B.1|Senegal|2020-03-10	0.0003361254	Africa
Africa|hCoV-19/DRC/6398/2020|EPI ISL 513618|B.1.1.275|Democratic Republic of the Congo|2020-05-07	Africa|hCoV-19/Senegal/073/2020|EPI ISL 418210|B.1|Senegal|2020-03-10	0.0002352530	Africa
Africa|hCoV-19/DRC/6724/2020|EPI ISL 495634|B.1|Democratic Republic of the Congo|2020-05-11	Africa|hCoV-19/Senegal/073/2020|EPI ISL 418210|B.1|Senegal|2020-03-10	0.0001703544	Africa
Africa|hCoV-19/DRC/6743/2020|EPI ISL 495635|B.1.149|Democratic Republic of the Congo|2020-05-11	Africa|hCoV-19/Senegal/073/2020|EPI ISL 418210|B.1|Senegal|2020-03-10	0.0001767047	Africa
Africa|hCoV-19/DRC/6783/2020|EPI ISL 496501|B.1.149|Democratic Republic of the Congo|2020-05-11	Africa|hCoV-19/Senegal/073/2020|EPI ISL 418210|B.1|Senegal|2020-03-10	0.0002107744	Africa
Africa|hCoV-19/DRC/6784/2020|EPI ISL 495636|B.1|Democratic Republic of the Congo|2020-05-11	Africa|hCoV-19/Senegal/073/2020|EPI ISL 418210|B.1|Senegal|2020-03-10	0.0001360448	Africa
Africa|hCoV-19/DRC/6786/2020|EPI ISL 495637|B.1.178|Democratic Republic of the Congo|2020-05-11	Africa|hCoV-19/Senegal/073/2020|EPI ISL 418210|B.1|Senegal|2020-03-10	0.0002386791	Africa
Africa|hCoV-19/DRC/6791/2020|EPI ISL 495638|B.1.178|Democratic Republic of the Congo|2020-05-11	Africa|hCoV-19/Senegal/073/2020|EPI ISL 418210|B.1|Senegal|2020-03-10	0.0002053479	Africa
Africa|hCoV-19/DRC/6792/2020|EPI ISL 495639|B.1|Democratic Republic of the Congo|2020-05-11	Africa|hCoV-19/Senegal/073/2020|EPI ISL 418210|B.1|Senegal|2020-03-10	0.0001781742	Africa
Africa|hCoV-19/DRC/6801/2020|EPI ISL 514111|B.1|Democratic Republic of the Congo|2020-05-11	Africa|hCoV-19/Senegal/073/2020|EPI ISL 418210|B.1|Senegal|2020-03-10	0.0003782533	Africa
Africa|hCoV-19/DRC/6853/2020|EPI ISL 496502|B.1.214|Democratic Republic of the Congo|2020-05-11	Africa|hCoV-19/Senegal/073/2020|EPI ISL 418210|B.1|Senegal|2020-03-10	0.0001730368	Africa
Africa|hCoV-19/DRC/6854/2020|EPI ISL 496503|B.1|Democratic Republic of the Congo|2020-05-11	Africa|hCoV-19/Senegal/073/2020|EPI ISL 418210|B.1|Senegal|2020-03-10	0.0003524207	Africa
Africa|hCoV-19/DRC/6875/2020|EPI ISL 496504|B.1|Democratic Republic of the Congo|2020-05-11	Africa|hCoV-19/Senegal/073/2020|EPI ISL 418210|B.1|Senegal|2020-03-10	0.0001703625	Africa
Africa|hCoV-19/DRC/7042/2020|EPI ISL 513592|B.1.214|Democratic Republic of the Congo|2020-05-12	Africa|hCoV-19/Senegal/073/2020|EPI ISL 418210|B.1|Senegal|2020-03-10	0.0002038815	Africa
Africa|hCoV-19/DRC/7061/2020|EPI ISL 513593|B.1|Democratic Republic of the Congo|2020-05-12	Africa|hCoV-19/Senegal/073/2020|EPI ISL 418210|B.1|Senegal|2020-03-10	0.0001408616	Africa
Africa|hCoV-19/DRC/7140/2020|EPI ISL 513594|B.1.214|Democratic Republic of the Congo|2020-05-12	Africa|hCoV-19/Senegal/073/2020|EPI ISL 418210|B.1|Senegal|2020-03-10	0.0003108964	Africa
Africa|hCoV-19/DRC/7200/2020|EPI ISL 514112|B.1|Democratic Republic of the Congo|2020-05-13	Africa|hCoV-19/Senegal/073/2020|EPI ISL 418210|B.1|Senegal|2020-03-10	0.0003051069	Africa
Africa|hCoV-19/DRC/7211/2020|EPI ISL 514122|B.1.149|Democratic Republic of the Congo|2020-05-13	Africa|hCoV-19/Senegal/073/2020|EPI ISL 418210|B.1|Senegal|2020-03-10	0.0002722128	Africa
Africa|hCoV-19/DRC/7248/2020|EPI ISL 514123|B.1|Democratic Republic of the Congo|2020-05-13	Africa|hCoV-19/Senegal/073/2020|EPI ISL 418210|B.1|Senegal|2020-03-10	0.0001739311	Africa
Africa|hCoV-19/DRC/7255/2020|EPI ISL 514124|B.1.149|Democratic Republic of the Congo|2020-05-13	Africa|hCoV-19/Senegal/073/2020|EPI ISL 418210|B.1|Senegal|2020-03-10	0.0003088256	Africa
Africa|hCoV-19/DRC/73/2020|EPI ISL 417941|B.1.178|Democratic Republic of the Congo|2020-03-18	Africa|hCoV-19/Senegal/073/2020|EPI ISL 418210|B.1|Senegal|2020-03-10	0.0001018930	Africa
Africa|hCoV-19/DRC/7386/2020|EPI ISL 513595|B.1.5|Democratic Republic of the Congo|2020-05-14	Africa|hCoV-19/Senegal/073/2020|EPI ISL 418210|B.1|Senegal|2020-03-10	0.0001049603	Africa
Africa|hCoV-19/DRC/7430/2020|EPI ISL 496517|B.1.1.1|Democratic Republic of the Congo|2020-05-14	Africa|hCoV-19/Senegal/073/2020|EPI ISL 418210|B.1|Senegal|2020-03-10	0.0005019711	Africa
Africa|hCoV-19/DRC/7434/2020|EPI ISL 513621|B.1.1.1|Democratic Republic of the Congo|2020-05-14	Africa|hCoV-19/Senegal/073/2020|EPI ISL 418210|B.1|Senegal|2020-03-10	0.0004878234	Africa
Africa|hCoV-19/DRC/7471/2020|EPI ISL 513596|B.1.214|Democratic Republic of the Congo|2020-05-14	Africa|hCoV-19/Senegal/073/2020|EPI ISL 418210|B.1|Senegal|2020-03-10	0.0003079955	Africa
Africa|hCoV-19/DRC/7488/2020|EPI ISL 514113|B.1.1|Democratic Republic of the Congo|2020-05-14	Africa|hCoV-19/Senegal/073/2020|EPI ISL 418210|B.1|Senegal|2020-03-10	0.0001703260	Africa
Africa|hCoV-19/DRC/7713/2020|EPI ISL 495640|B.1|Democratic Republic of the Congo|2020-05-14	Africa|hCoV-19/Senegal/073/2020|EPI ISL 418210|B.1|Senegal|2020-03-10	0.0003841646	Africa
Africa|hCoV-19/DRC/7864/2020|EPI ISL 496505|B.1.214|Democratic Republic of the Congo|2020-05-15	Africa|hCoV-19/Senegal/073/2020|EPI ISL 418210|B.1|Senegal|2020-03-10	0.0002776032	Africa
Africa|hCoV-19/DRC/7920/2020|EPI ISL 495641|B.1|Democratic Republic of the Congo|2020-05-15	Africa|hCoV-19/Senegal/073/2020|EPI ISL 418210|B.1|Senegal|2020-03-10	0.0003069481	Africa
Africa|hCoV-19/DRC/80/2020|EPI ISL 417942|B.1.178|Democratic Republic of the Congo|2020-03-18	Africa|hCoV-19/Senegal/073/2020|EPI ISL 418210|B.1|Senegal|2020-03-10	0.0001012432	Africa
Africa|hCoV-19/DRC/8018/2020|EPI ISL 514125|B.1.5|Democratic Republic of the Congo|2020-05-15	Africa|hCoV-19/Senegal/073/2020|EPI ISL 418210|B.1|Senegal|2020-03-10	0.0002823574	Africa
Africa|hCoV-19/DRC/81/2020|EPI ISL 417944|B.1.9|Democratic Republic of the Congo|2020-03-18	Africa|hCoV-19/Senegal/073/2020|EPI ISL 418210|B.1|Senegal|2020-03-10	0.0002031380	Africa
Africa|hCoV-19/DRC/82/2020|EPI ISL 417946|B.1.5|Democratic Republic of the Congo|2020-03-18	Africa|hCoV-19/Senegal/073/2020|EPI ISL 418210|B.1|Senegal|2020-03-10	0.0000671978	Africa
Africa|hCoV-19/DRC/94/2020|EPI ISL 417947|B.1|Democratic Republic of the Congo|2020-03-19	Africa|hCoV-19/Senegal/073/2020|EPI ISL 418210|B.1|Senegal|2020-03-10	0.0001008437	Africa
Africa|hCoV-19/DRC/998/2020|EPI ISL 429254|B.1|Democratic Republic of the Congo|2020-04-03	Africa|hCoV-19/Senegal/073/2020|EPI ISL 418210|B.1|Senegal|2020-03-10	0.0001771597	Africa
Africa|hCoV-19/DRC/KN-0038/2020|EPI ISL 417434|B.1.128|Democratic Republic of the Congo|2020-03-14	Africa|hCoV-19/Senegal/073/2020|EPI ISL 418210|B.1|Senegal|2020-03-10	0.0002116696	Africa
Africa|hCoV-19/DRC/KN-0054/2020|EPI ISL 417437|B.1.178|Democratic Republic of the Congo|2020-03-17	Africa|hCoV-19/Senegal/073/2020|EPI ISL 418210|B.1|Senegal|2020-03-10	0.0001345636	Africa
Africa|hCoV-19/DRC/KN-0058/2020|EPI ISL 417438|B.1|Democratic Republic of the Congo|2020-03-17	Africa|hCoV-19/Senegal/073/2020|EPI ISL 418210|B.1|Senegal|2020-03-10	0.0001017189	Africa
Africa|hCoV-19/DRC/KN-0060/2020|EPI ISL 417440|B.1|Democratic Republic of the Congo|2020-03-17	Africa|hCoV-19/Senegal/073/2020|EPI ISL 418210|B.1|Senegal|2020-03-10	0.0001346705	Africa
Africa|hCoV-19/DRC/KN-0070/2020|EPI ISL 417441|B.1.178|Democratic Republic of the Congo|2020-03-17	Africa|hCoV-19/Senegal/073/2020|EPI ISL 418210|B.1|Senegal|2020-03-10	0.0001032427	Africa
Africa|hCoV-19/DRC/KN-0072/2020|EPI ISL 417442|B.1.178|Democratic Republic of the Congo|2020-03-18	Africa|hCoV-19/Senegal/073/2020|EPI ISL 418210|B.1|Senegal|2020-03-10	0.0001013184	Africa
Africa|hCoV-19/DRC/KN-13/2020|EPI ISL 414647|B.1|Democratic Republic of the Congo|2020-03-09	Africa|hCoV-19/Senegal/073/2020|EPI ISL 418210|B.1|Senegal|2020-03-10	0.0001040648	Africa
Africa|hCoV-19/Egypt/Army-MCL001/2020|EPI ISL 510526|B.1|Egypt|2020-06-01	Africa|hCoV-19/Senegal/073/2020|EPI ISL 418210|B.1|Senegal|2020-03-10	0.0002352418	Africa
Africa|hCoV-19/Egypt/C-CU001a-S1/2020|EPI ISL 529031|B.1.255|Egypt|2020-05-19	Africa|hCoV-19/Senegal/073/2020|EPI ISL 418210|B.1|Senegal|2020-03-10	0.0002689085	Africa
Africa|hCoV-19/Egypt/C-CU002b-S3/2020|EPI ISL 529032|B.1.1.1|Egypt|2020-06-19	Africa|hCoV-19/Senegal/073/2020|EPI ISL 418210|B.1|Senegal|2020-03-10	0.0005042389	Africa
Africa|hCoV-19/Egypt/C-VSVRI-SERVAC/2020|EPI ISL 528386|B.1.255|Egypt|2020-08-22	Africa|hCoV-19/Senegal/073/2020|EPI ISL 418210|B.1|Senegal|2020-03-10	0.0001008132	Africa
Africa|hCoV-19/Egypt/CUNCI-7I028/2020|EPI ISL 524426|B.1.255|Egypt|2020-07-19	Africa|hCoV-19/Senegal/073/2020|EPI ISL 418210|B.1|Senegal|2020-03-10	0.0001008132	Africa
Africa|hCoV-19/Egypt/CUNCI-HGC002/2020|EPI ISL 468045|B.1|Egypt|2020-05-02	Africa|hCoV-19/Senegal/073/2020|EPI ISL 418210|B.1|Senegal|2020-03-10	0.0001009037	Africa
Africa|hCoV-19/Egypt/CUNCI-HGC004/2020|EPI ISL 468048|B.1|Egypt|2020-05-02	Africa|hCoV-19/Senegal/073/2020|EPI ISL 418210|B.1|Senegal|2020-03-10	0.0001008766	Africa
Africa|hCoV-19/Egypt/CUNCI-HGC005/2020|EPI ISL 468052|B.1|Egypt|2020-05-02	Africa|hCoV-19/Senegal/073/2020|EPI ISL 418210|B.1|Senegal|2020-03-10	0.0001681435	Africa
Africa|hCoV-19/Egypt/CUNCI-HGC006/2020|EPI ISL 468050|B.1|Egypt|2020-05-02	Africa|hCoV-19/Senegal/073/2020|EPI ISL 418210|B.1|Senegal|2020-03-10	0.0001681119	Africa
Africa|hCoV-19/Egypt/CUNCI-HGC007-2/2020|EPI ISL 468054|B.1|Egypt|2020-05-02	Africa|hCoV-19/Senegal/073/2020|EPI ISL 418210|B.1|Senegal|2020-03-10	0.0002017024	Africa
Africa|hCoV-19/Egypt/CUNCI-HGC007/2020|EPI ISL 468046|B.1|Egypt|2020-05-02	Africa|hCoV-19/Senegal/073/2020|EPI ISL 418210|B.1|Senegal|2020-03-10	0.0001681401	Africa
Africa|hCoV-19/Egypt/CUNCI-HGC008/2020|EPI ISL 468044|B.1|Egypt|2020-05-02	Africa|hCoV-19/Senegal/073/2020|EPI ISL 418210|B.1|Senegal|2020-03-10	0.0001681458	Africa
Africa|hCoV-19/Egypt/CUNCI-HGC009/2020|EPI ISL 468053|B.1|Egypt|2020-05-02	Africa|hCoV-19/Senegal/073/2020|EPI ISL 418210|B.1|Senegal|2020-03-10	0.0001009173	Africa
Africa|hCoV-19/Egypt/CUNCI-HGC010/2020|EPI ISL 468055|B.1.247|Egypt|2020-05-02	Africa|hCoV-19/Senegal/073/2020|EPI ISL 418210|B.1|Senegal|2020-03-10	0.0003363129	Africa
Africa|hCoV-19/Egypt/CUNCI-HGC011/2020|EPI ISL 468059|B.1|Egypt|2020-05-02	Africa|hCoV-19/Senegal/073/2020|EPI ISL 418210|B.1|Senegal|2020-03-10	0.0001681554	Africa
Africa|hCoV-19/Egypt/CUNCI-HGC012/2020|EPI ISL 468051|B.1.255|Egypt|2020-05-02	Africa|hCoV-19/Senegal/073/2020|EPI ISL 418210|B.1|Senegal|2020-03-10	0.0003026869	Africa
Africa|hCoV-19/Egypt/CUNCI-HGC013/2020|EPI ISL 468047|B.1.201|Egypt|2020-05-02	Africa|hCoV-19/Senegal/073/2020|EPI ISL 418210|B.1|Senegal|2020-03-10	0.0002354159	Africa
Africa|hCoV-19/Egypt/CUNCI-HGC014/2020|EPI ISL 468060|B.1.5|Egypt|2020-05-02	Africa|hCoV-19/Senegal/073/2020|EPI ISL 418210|B.1|Senegal|2020-03-10	0.0000336298	Africa
Africa|hCoV-19/Egypt/CUNCI-HGC015/2020|EPI ISL 468056|B.1|Egypt|2020-05-02	Africa|hCoV-19/Senegal/073/2020|EPI ISL 418210|B.1|Senegal|2020-03-10	0.0000336287	Africa
Africa|hCoV-19/Egypt/CUNCI-HGC016/2020|EPI ISL 468058|B.1|Egypt|2020-05-02	Africa|hCoV-19/Senegal/073/2020|EPI ISL 418210|B.1|Senegal|2020-03-10	0.0001684743	Africa
Africa|hCoV-19/Egypt/CUNCI-HGC021/2020|EPI ISL 468061|B.1|Egypt|2020-05-02	Africa|hCoV-19/Senegal/073/2020|EPI ISL 418210|B.1|Senegal|2020-03-10	0.0001683909	Africa
Africa|hCoV-19/Egypt/CUNCI-HGC023/2020|EPI ISL 468057|B.1.5|Egypt|2020-05-02	Africa|hCoV-19/Senegal/073/2020|EPI ISL 418210|B.1|Senegal|2020-03-10	0.0000672671	Africa
Africa|hCoV-19/Egypt/CUNCI-HGC028/2020|EPI ISL 468062|B.1|Egypt|2020-05-02	Africa|hCoV-19/Senegal/073/2020|EPI ISL 418210|B.1|Senegal|2020-03-10	0.0002358283	Africa
Africa|hCoV-19/Egypt/CUNCI-HGC3I011/2020|EPI ISL 479697|B.1|Egypt|2020-06-02	Africa|hCoV-19/Senegal/073/2020|EPI ISL 418210|B.1|Senegal|2020-03-10	0.0001680311	Africa
Africa|hCoV-19/Egypt/CUNCI-HGC3I012/2020|EPI ISL 479693|B.1.255|Egypt|2020-06-02	Africa|hCoV-19/Senegal/073/2020|EPI ISL 418210|B.1|Senegal|2020-03-10	0.0003024631	Africa
Africa|hCoV-19/Egypt/CUNCI-HGC3I013/2020|EPI ISL 479694|B.1.201|Egypt|2020-06-02	Africa|hCoV-19/Senegal/073/2020|EPI ISL 418210|B.1|Senegal|2020-03-10	0.0002352419	Africa
Africa|hCoV-19/Egypt/CUNCI-HGC3I014/2020|EPI ISL 479696|B.1.5|Egypt|2020-06-02	Africa|hCoV-19/Senegal/073/2020|EPI ISL 418210|B.1|Senegal|2020-03-10	0.0000336038	Africa
Africa|hCoV-19/Egypt/CUNCI-HGC3I02/2020|EPI ISL 479686|B.1|Egypt|2020-06-02	Africa|hCoV-19/Senegal/073/2020|EPI ISL 418210|B.1|Senegal|2020-03-10	0.0001344294	Africa
Africa|hCoV-19/Egypt/CUNCI-HGC3I023/2020|EPI ISL 479695|B.1.5|Egypt|2020-06-02	Africa|hCoV-19/Senegal/073/2020|EPI ISL 418210|B.1|Senegal|2020-03-10	0.0000672174	Africa
Africa|hCoV-19/Egypt/CUNCI-HGC3I025/2020|EPI ISL 479691|B.1|Egypt|2020-06-02	Africa|hCoV-19/Senegal/073/2020|EPI ISL 418210|B.1|Senegal|2020-03-10	0.0002016610	Africa
Africa|hCoV-19/Egypt/CUNCI-HGC3I03/2020|EPI ISL 479687|B.1|Egypt|2020-06-02	Africa|hCoV-19/Senegal/073/2020|EPI ISL 418210|B.1|Senegal|2020-03-10	0.0001680158	Africa
Africa|hCoV-19/Egypt/CUNCI-HGC3I05/2020|EPI ISL 479690|B.1|Egypt|2020-06-02	Africa|hCoV-19/Senegal/073/2020|EPI ISL 418210|B.1|Senegal|2020-03-10	0.0001680192	Africa
Africa|hCoV-19/Egypt/CUNCI-HGC3I06/2020|EPI ISL 479688|B.1|Egypt|2020-06-02	Africa|hCoV-19/Senegal/073/2020|EPI ISL 418210|B.1|Senegal|2020-03-10	0.0001680215	Africa
Africa|hCoV-19/Egypt/CUNCI-HGC3I08/2020|EPI ISL 479698|B.1|Egypt|2020-06-02	Africa|hCoV-19/Senegal/073/2020|EPI ISL 418210|B.1|Senegal|2020-03-10	0.0001680215	Africa
Africa|hCoV-19/Egypt/CUNCI-HGC3I09/2020|EPI ISL 479692|B.1|Egypt|2020-06-02	Africa|hCoV-19/Senegal/073/2020|EPI ISL 418210|B.1|Senegal|2020-03-10	0.0001008427	Africa
Africa|hCoV-19/Egypt/CUNCI-HGC4I003/2020|EPI ISL 479699|B.1.1.247|Egypt|2020-06-02	Africa|hCoV-19/Senegal/073/2020|EPI ISL 418210|B.1|Senegal|2020-03-10	0.0003697702	Africa
Africa|hCoV-19/Egypt/CUNCI-HGC4I004/2020|EPI ISL 479700|B.1.1.296|Egypt|2020-06-02	Africa|hCoV-19/Senegal/073/2020|EPI ISL 418210|B.1|Senegal|2020-03-10	0.0002688804	Africa
Africa|hCoV-19/Egypt/CUNCI-HGC4I015/2020|EPI ISL 479728|B.1.1.123|Egypt|2020-06-02	Africa|hCoV-19/Senegal/073/2020|EPI ISL 418210|B.1|Senegal|2020-03-10	0.0003025534	Africa
Africa|hCoV-19/Egypt/CUNCI-HGC4I022/2020|EPI ISL 479705|B.1.1|Egypt|2020-06-02	Africa|hCoV-19/Senegal/073/2020|EPI ISL 418210|B.1|Senegal|2020-03-10	0.0004033939	Africa
Africa|hCoV-19/Egypt/CUNCI-HGC4I023/2020|EPI ISL 479729|B.1.1.247|Egypt|2020-06-02	Africa|hCoV-19/Senegal/073/2020|EPI ISL 418210|B.1|Senegal|2020-03-10	0.0002353289	Africa
Africa|hCoV-19/Egypt/CUNCI-HGC4I025/2020|EPI ISL 479706|B.1.255|Egypt|2020-06-02	Africa|hCoV-19/Senegal/073/2020|EPI ISL 418210|B.1|Senegal|2020-03-10	0.0002352443	Africa
Africa|hCoV-19/Egypt/CUNCI-HGC4I026/2020|EPI ISL 479702|B.1|Egypt|2020-06-02	Africa|hCoV-19/Senegal/073/2020|EPI ISL 418210|B.1|Senegal|2020-03-10	0.0003027510	Africa
Africa|hCoV-19/Egypt/CUNCI-HGC4I029/2020|EPI ISL 479701|B.1.1.1|Egypt|2020-06-02	Africa|hCoV-19/Senegal/073/2020|EPI ISL 418210|B.1|Senegal|2020-03-10	0.0004370145	Africa
Africa|hCoV-19/Egypt/CUNCI-HGC4I030/2020|EPI ISL 479703|B.1|Egypt|2020-06-02	Africa|hCoV-19/Senegal/073/2020|EPI ISL 418210|B.1|Senegal|2020-03-10	0.0002352372	Africa
Africa|hCoV-19/Egypt/CUNCI-HGC4I031/2020|EPI ISL 479707|B.1.1.1|Egypt|2020-06-02	Africa|hCoV-19/Senegal/073/2020|EPI ISL 418210|B.1|Senegal|2020-03-10	0.0005042560	Africa
Africa|hCoV-19/Egypt/CUNCI-HGC4I032/2020|EPI ISL 479709|B.1.1|Egypt|2020-06-02	Africa|hCoV-19/Senegal/073/2020|EPI ISL 418210|B.1|Senegal|2020-03-10	0.0002691155	Africa
Africa|hCoV-19/Egypt/CUNCI-HGC4I033/2020|EPI ISL 479704|B.1|Egypt|2020-06-02	Africa|hCoV-19/Senegal/073/2020|EPI ISL 418210|B.1|Senegal|2020-03-10	0.0001344384	Africa
Africa|hCoV-19/Egypt/CUNCI-HGC4I034/2020|EPI ISL 479708|B.1.255|Egypt|2020-06-02	Africa|hCoV-19/Senegal/073/2020|EPI ISL 418210|B.1|Senegal|2020-03-10	0.0001008031	Africa
Africa|hCoV-19/Egypt/CUNCI-HGC5I001/2020|EPI ISL 479710|B.1.1|Egypt|2020-06-02	Africa|hCoV-19/Senegal/073/2020|EPI ISL 418210|B.1|Senegal|2020-03-10	0.0001344764	Africa
Africa|hCoV-19/Egypt/CUNCI-HGC5I003/2020|EPI ISL 479711|B.1|Egypt|2020-06-02	Africa|hCoV-19/Senegal/073/2020|EPI ISL 418210|B.1|Senegal|2020-03-10	0.0001344249	Africa
Africa|hCoV-19/Egypt/CUNCI-HGC5I010/2020|EPI ISL 479730|B.1.1|Egypt|2020-06-02	Africa|hCoV-19/Senegal/073/2020|EPI ISL 418210|B.1|Senegal|2020-03-10	0.0002017227	Africa
Africa|hCoV-19/Egypt/CUNCI-HGC5I011/2020|EPI ISL 479712|B.1.1|Egypt|2020-06-02	Africa|hCoV-19/Senegal/073/2020|EPI ISL 418210|B.1|Senegal|2020-03-10	0.0001344583	Africa
Africa|hCoV-19/Egypt/CUNCI-HGC5I012/2020|EPI ISL 479713|B.1.1|Egypt|2020-06-02	Africa|hCoV-19/Senegal/073/2020|EPI ISL 418210|B.1|Senegal|2020-03-10	0.0001680311	Africa
Africa|hCoV-19/Egypt/CUNCI-HGC5I014/2020|EPI ISL 479714|B.1.255|Egypt|2020-06-02	Africa|hCoV-19/Senegal/073/2020|EPI ISL 418210|B.1|Senegal|2020-03-10	0.0002352522	Africa
Africa|hCoV-19/Egypt/CUNCI-HGC5I015/2020|EPI ISL 475722|B.1.255|Egypt|2020-05-02	Africa|hCoV-19/Senegal/073/2020|EPI ISL 418210|B.1|Senegal|2020-03-10	0.0003026216	Africa
Africa|hCoV-19/Egypt/CUNCI-HGC5I016/2020|EPI ISL 479731|B.1|Egypt|2020-06-02	Africa|hCoV-19/Senegal/073/2020|EPI ISL 418210|B.1|Senegal|2020-03-10	0.0001344280	Africa
Africa|hCoV-19/Egypt/CUNCI-HGC5I022/2020|EPI ISL 479715|B.1.1|Egypt|2020-06-02	Africa|hCoV-19/Senegal/073/2020|EPI ISL 418210|B.1|Senegal|2020-03-10	0.0002016482	Africa
Africa|hCoV-19/Egypt/CUNCI-HGC5I025/2020|EPI ISL 479716|A|Egypt|2020-06-02	Africa|hCoV-19/Senegal/073/2020|EPI ISL 418210|B.1|Senegal|2020-03-10	0.0000673425	Africa
Africa|hCoV-19/Egypt/CUNCI-HGC5I026/2020|EPI ISL 479735|B.1.5|Egypt|2020-06-02	Africa|hCoV-19/Senegal/073/2020|EPI ISL 418210|B.1|Senegal|2020-03-10	0.0002353573	Africa
Africa|hCoV-19/Egypt/CUNCI-HGC5I029/2020|EPI ISL 479734|B.1|Egypt|2020-06-02	Africa|hCoV-19/Senegal/073/2020|EPI ISL 418210|B.1|Senegal|2020-03-10	0.0001344474	Africa
Africa|hCoV-19/Egypt/CUNCI-HGC5I030/2020|EPI ISL 479721|B.1.5|Egypt|2020-06-02	Africa|hCoV-19/Senegal/073/2020|EPI ISL 418210|B.1|Senegal|2020-03-10	0.0000336084	Africa
Africa|hCoV-19/Egypt/CUNCI-HGC5I033/2020|EPI ISL 479717|B.1.5|Egypt|2020-06-02	Africa|hCoV-19/Senegal/073/2020|EPI ISL 418210|B.1|Senegal|2020-03-10	0.0000336129	Africa
Africa|hCoV-19/Egypt/CUNCI-HGC5I034/2020|EPI ISL 479720|B.1.5|Egypt|2020-06-02	Africa|hCoV-19/Senegal/073/2020|EPI ISL 418210|B.1|Senegal|2020-03-10	0.0001008098	Africa
Africa|hCoV-19/Egypt/CUNCI-HGC6I002/2020|EPI ISL 479719|B.1.1.1|Egypt|2020-06-02	Africa|hCoV-19/Senegal/073/2020|EPI ISL 418210|B.1|Senegal|2020-03-10	0.0004033628	Africa
Africa|hCoV-19/Egypt/CUNCI-HGC6I003/2020|EPI ISL 479718|B.1.5|Egypt|2020-06-02	Africa|hCoV-19/Senegal/073/2020|EPI ISL 418210|B.1|Senegal|2020-03-10	0.0001344262	Africa
Africa|hCoV-19/Egypt/CUNCI-HGC6I007/2020|EPI ISL 479722|B.1|Egypt|2020-06-02	Africa|hCoV-19/Senegal/073/2020|EPI ISL 418210|B.1|Senegal|2020-03-10	0.0001008407	Africa
Africa|hCoV-19/Egypt/CUNCI-HGC6I010/2020|EPI ISL 478672|B.1|Egypt|2020-06-02	Africa|hCoV-19/Senegal/073/2020|EPI ISL 418210|B.1|Senegal|2020-03-10	0.0002352261	Africa
Africa|hCoV-19/Egypt/CUNCI-HGC6I011/2020|EPI ISL 479727|A|Egypt|2020-06-02	Africa|hCoV-19/Senegal/073/2020|EPI ISL 418210|B.1|Senegal|2020-03-10	0.0005715132	Africa
Africa|hCoV-19/Egypt/CUNCI-HGC6I015/2020|EPI ISL 479725|B.1.1|Egypt|2020-06-02	Africa|hCoV-19/Senegal/073/2020|EPI ISL 418210|B.1|Senegal|2020-03-10	0.0003024774	Africa
Africa|hCoV-19/Egypt/CUNCI-HGC6I016/2020|EPI ISL 475723|B.1.247|Egypt|2020-06-02	Africa|hCoV-19/Senegal/073/2020|EPI ISL 418210|B.1|Senegal|2020-03-10	0.0003363708	Africa
Africa|hCoV-19/Egypt/CUNCI-HGC6I024/2020|EPI ISL 479732|B.1.1.247|Egypt|2020-06-02	Africa|hCoV-19/Senegal/073/2020|EPI ISL 418210|B.1|Senegal|2020-03-10	0.0002691853	Africa
Africa|hCoV-19/Egypt/CUNCI-HGC6I026/2020|EPI ISL 479724|B.1.1.1|Egypt|2020-06-02	Africa|hCoV-19/Senegal/073/2020|EPI ISL 418210|B.1|Senegal|2020-03-10	0.0004369851	Africa
Africa|hCoV-19/Egypt/CUNCI-HGC6I029/2020|EPI ISL 477161|B.1.255|Egypt|2020-06-02	Africa|hCoV-19/Senegal/073/2020|EPI ISL 418210|B.1|Senegal|2020-03-10	0.0002352364	Africa
Africa|hCoV-19/Egypt/CUNCI-HGC6I031/2020|EPI ISL 475724|B.1.1.1|Egypt|2020-06-02	Africa|hCoV-19/Senegal/073/2020|EPI ISL 418210|B.1|Senegal|2020-03-10	0.0004036109	Africa
Africa|hCoV-19/Egypt/CUNCI-HGC6I032/2020|EPI ISL 479733|B.1.1.1|Egypt|2020-06-02	Africa|hCoV-19/Senegal/073/2020|EPI ISL 418210|B.1|Senegal|2020-03-10	0.0004034170	Africa
Africa|hCoV-19/Egypt/CUNCI-HGC6I033/2020|EPI ISL 479723|B.1.1.1|Egypt|2020-06-02	Africa|hCoV-19/Senegal/073/2020|EPI ISL 418210|B.1|Senegal|2020-03-10	0.0004033994	Africa
Africa|hCoV-19/Egypt/CUNCI-HGC7I01/2020|EPI ISL 529141|B.1|Egypt|2020-07-19	Africa|hCoV-19/Senegal/073/2020|EPI ISL 418210|B.1|Senegal|2020-03-10	0.0002688858	Africa
Africa|hCoV-19/Egypt/CUNCI-HGC7I02/2020|EPI ISL 529142|A|Egypt|2020-07-19	Africa|hCoV-19/Senegal/073/2020|EPI ISL 418210|B.1|Senegal|2020-03-10	0.0005379201	Africa
Africa|hCoV-19/Egypt/CUNCI-HGC7I07/2020|EPI ISL 529145|B.1|Egypt|2020-07-19	Africa|hCoV-19/Senegal/073/2020|EPI ISL 418210|B.1|Senegal|2020-03-10	0.0002352759	Africa
Africa|hCoV-19/Egypt/EGY-020/2020|EPI ISL 526975|B.1|Egypt|2020-08-14	Africa|hCoV-19/Senegal/073/2020|EPI ISL 418210|B.1|Senegal|2020-03-10	0.0002352419	Africa
Africa|hCoV-19/Egypt/EGY-041/2020|EPI ISL 526997|B.1|Egypt|2020-08-22	Africa|hCoV-19/Senegal/073/2020|EPI ISL 418210|B.1|Senegal|2020-03-10	0.0002352419	Africa
Africa|hCoV-19/Egypt/EGY-S031/2020|EPI ISL 526986|B.1|Egypt|2020-08-17	Africa|hCoV-19/Senegal/073/2020|EPI ISL 418210|B.1|Senegal|2020-03-10	0.0002352419	Africa
Africa|hCoV-19/Egypt/HCoV2-Egy-002/2020|EPI ISL 510532|B.1|Egypt|2020-06-02	Africa|hCoV-19/Senegal/073/2020|EPI ISL 418210|B.1|Senegal|2020-03-10	0.0002352419	Africa
Africa|hCoV-19/Egypt/MASRI-005/2020|EPI ISL 482759|B.1|Egypt|2020-04-30	Africa|hCoV-19/Senegal/073/2020|EPI ISL 418210|B.1|Senegal|2020-03-10	0.0001008010	Africa
Africa|hCoV-19/Egypt/MASRI-007/2020|EPI ISL 482760|B.1|Egypt|2020-04-28	Africa|hCoV-19/Senegal/073/2020|EPI ISL 418210|B.1|Senegal|2020-03-10	0.0001681192	Africa
Africa|hCoV-19/Egypt/MASRI-008/2020|EPI ISL 482761|B.1|Egypt|2020-04-30	Africa|hCoV-19/Senegal/073/2020|EPI ISL 418210|B.1|Senegal|2020-03-10	0.0001014050	Africa
Africa|hCoV-19/Egypt/MASRI-009/2020|EPI ISL 483035|A|Egypt|2020-04-30	Africa|hCoV-19/Senegal/073/2020|EPI ISL 418210|B.1|Senegal|2020-03-10	0.0004033330	Africa
Africa|hCoV-19/Egypt/MASRI-011/2020|EPI ISL 482762|B.1|Egypt|2020-05-05	Africa|hCoV-19/Senegal/073/2020|EPI ISL 418210|B.1|Senegal|2020-03-10	0.0001680457	Africa
Africa|hCoV-19/Egypt/MASRI-012/2020|EPI ISL 482763|B.1|Egypt|2020-05-05	Africa|hCoV-19/Senegal/073/2020|EPI ISL 418210|B.1|Senegal|2020-03-10	0.0000671993	Africa
Africa|hCoV-19/Egypt/MASRI-014/2020|EPI ISL 482765|B.1|Egypt|2020-04-30	Africa|hCoV-19/Senegal/073/2020|EPI ISL 418210|B.1|Senegal|2020-03-10	0.0003025200	Africa
Africa|hCoV-19/Egypt/MASRI-015/2020|EPI ISL 482766|B.1.36|Egypt|2020-05-11	Africa|hCoV-19/Senegal/073/2020|EPI ISL 418210|B.1|Senegal|2020-03-10	0.0003697118	Africa
Africa|hCoV-19/Egypt/MASRI-016/2020|EPI ISL 482767|B.1|Egypt|2020-05-11	Africa|hCoV-19/Senegal/073/2020|EPI ISL 418210|B.1|Senegal|2020-03-10	0.0003027234	Africa
Africa|hCoV-19/Egypt/MASRI-018/2020|EPI ISL 483036|A|Egypt|2020-05-10	Africa|hCoV-19/Senegal/073/2020|EPI ISL 418210|B.1|Senegal|2020-03-10	0.0005416521	Africa
Africa|hCoV-19/Egypt/MASRI-020/2020|EPI ISL 483037|B.1|Egypt|2020-05-13	Africa|hCoV-19/Senegal/073/2020|EPI ISL 418210|B.1|Senegal|2020-03-10	0.0003735198	Africa
Africa|hCoV-19/Egypt/MASRI-022/2020|EPI ISL 482768|B.1.255|Egypt|2020-05-13	Africa|hCoV-19/Senegal/073/2020|EPI ISL 418210|B.1|Senegal|2020-03-10	0.0003029494	Africa
Africa|hCoV-19/Egypt/MASRI-023/2020|EPI ISL 482769|B.1|Egypt|2020-05-11	Africa|hCoV-19/Senegal/073/2020|EPI ISL 418210|B.1|Senegal|2020-03-10	0.0001009159	Africa
Africa|hCoV-19/Egypt/MASRI-024/2020|EPI ISL 482770|B.1|Egypt|2020-05-11	Africa|hCoV-19/Senegal/073/2020|EPI ISL 418210|B.1|Senegal|2020-03-10	0.0001680175	Africa
Africa|hCoV-19/Egypt/MASRI-025/2020|EPI ISL 482771|B.1|Egypt|2020-05-10	Africa|hCoV-19/Senegal/073/2020|EPI ISL 418210|B.1|Senegal|2020-03-10	0.0003026043	Africa
Africa|hCoV-19/Egypt/MASRI-026/2020|EPI ISL 482772|B.1|Egypt|2020-05-10	Africa|hCoV-19/Senegal/073/2020|EPI ISL 418210|B.1|Senegal|2020-03-10	0.0002352782	Africa
Africa|hCoV-19/Egypt/MASRI-027/2020|EPI ISL 482773|B.1.1.123|Egypt|2020-05-08	Africa|hCoV-19/Senegal/073/2020|EPI ISL 418210|B.1|Senegal|2020-03-10	0.0002357465	Africa
Africa|hCoV-19/Egypt/MASRI-028/2020|EPI ISL 483038|B.1|Egypt|2020-05-13	Africa|hCoV-19/Senegal/073/2020|EPI ISL 418210|B.1|Senegal|2020-03-10	0.0002352396	Africa
Africa|hCoV-19/Egypt/MASRI-029/2020|EPI ISL 482774|B.1|Egypt|2020-05-13	Africa|hCoV-19/Senegal/073/2020|EPI ISL 418210|B.1|Senegal|2020-03-10	0.0001680232	Africa
Africa|hCoV-19/Egypt/MASRI-10/2020|EPI ISL 475752|B.1.255|Egypt|2020-05	Africa|hCoV-19/Senegal/073/2020|EPI ISL 418210|B.1|Senegal|2020-03-10	0.0002689310	Africa
Africa|hCoV-19/Egypt/MASRI-11/2020|EPI ISL 475753|B.1.36|Egypt|2020-05	Africa|hCoV-19/Senegal/073/2020|EPI ISL 418210|B.1|Senegal|2020-03-10	0.0004033261	Africa
Africa|hCoV-19/Egypt/MASRI-14/2020|EPI ISL 475749|B.1|Egypt|2020-05	Africa|hCoV-19/Senegal/073/2020|EPI ISL 418210|B.1|Senegal|2020-03-10	0.0001344158	Africa
Africa|hCoV-19/Egypt/MASRI-15/2020|EPI ISL 475750|B.1.1|Egypt|2020-05	Africa|hCoV-19/Senegal/073/2020|EPI ISL 418210|B.1|Senegal|2020-03-10	0.0004736301	Africa
Africa|hCoV-19/Egypt/MASRI-2/2020|EPI ISL 475745|B.1|Egypt|2020-05	Africa|hCoV-19/Senegal/073/2020|EPI ISL 418210|B.1|Senegal|2020-03-10	0.0001680119	Africa
Africa|hCoV-19/Egypt/MASRI-3/2020|EPI ISL 475746|A|Egypt|2020-05	Africa|hCoV-19/Senegal/073/2020|EPI ISL 418210|B.1|Senegal|2020-03-10	0.0004369808	Africa
Africa|hCoV-19/Egypt/MASRI-6/2020|EPI ISL 475747|B.1.255|Egypt|2020-05	Africa|hCoV-19/Senegal/073/2020|EPI ISL 418210|B.1|Senegal|2020-03-10	0.0001680119	Africa
Africa|hCoV-19/Egypt/MASRI-9/2020|EPI ISL 475751|B.1.1.1|Egypt|2020-05	Africa|hCoV-19/Senegal/073/2020|EPI ISL 418210|B.1|Senegal|2020-03-10	0.0005380232	Africa
Africa|hCoV-19/Egypt/NRC-01/2020|EPI ISL 430820|B.1|Egypt|2020-03-18	Africa|hCoV-19/Senegal/073/2020|EPI ISL 418210|B.1|Senegal|2020-03-10	0.0001349527	Africa
Africa|hCoV-19/Egypt/NRC-03/2020|EPI ISL 430819|B.1.246|Egypt|2020-03-18	Africa|hCoV-19/Senegal/073/2020|EPI ISL 418210|B.1|Senegal|2020-03-10	0.0001685799	Africa
Africa|hCoV-19/Gabon/ITM-K011/2020|EPI ISL 539573|A|Gabon|2020-03-22	Africa|hCoV-19/Senegal/073/2020|EPI ISL 418210|B.1|Senegal|2020-03-10	0.0003697058	Africa
Africa|hCoV-19/Gabon/ITM-K023/2020|EPI ISL 539574|B.1.178|Gabon|2020-03-27	Africa|hCoV-19/Senegal/073/2020|EPI ISL 418210|B.1|Senegal|2020-03-10	0.0001344041	Africa
Africa|hCoV-19/Gabon/ITM-K027/2020|EPI ISL 539575|A|Gabon|2020-03-27	Africa|hCoV-19/Senegal/073/2020|EPI ISL 418210|B.1|Senegal|2020-03-10	0.0003696971	Africa
Africa|hCoV-19/Gabon/ITM-K028/2020|EPI ISL 539576|B.1.292|Gabon|2020-03-27	Africa|hCoV-19/Senegal/073/2020|EPI ISL 418210|B.1|Senegal|2020-03-10	0.0001344068	Africa
Africa|hCoV-19/Gambia/0214/2020|EPI ISL 471158|B.1|Gambia|2020-03-29	Africa|hCoV-19/Senegal/073/2020|EPI ISL 418210|B.1|Senegal|2020-03-10	0.0003030015	Africa
Africa|hCoV-19/Gambia/0268/2020|EPI ISL 471159|B.1.1|Gambia|2020-03-21	Africa|hCoV-19/Senegal/073/2020|EPI ISL 418210|B.1|Senegal|2020-03-10	0.0001696516	Africa
Africa|hCoV-19/Gambia/0278/2020|EPI ISL 471160|B.1.1|Gambia|2020-03-20	Africa|hCoV-19/Senegal/073/2020|EPI ISL 418210|B.1|Senegal|2020-03-10	0.0001698995	Africa
Africa|hCoV-19/Gambia/0528/2020|EPI ISL 471161|B.1.1.293|Gambia|2020-04-30	Africa|hCoV-19/Senegal/073/2020|EPI ISL 418210|B.1|Senegal|2020-03-10	0.0002067921	Africa
Africa|hCoV-19/Gambia/0531/2020|EPI ISL 471162|B.1.1.293|Gambia|2020-04-30	Africa|hCoV-19/Senegal/073/2020|EPI ISL 418210|B.1|Senegal|2020-03-10	0.0002068064	Africa
Africa|hCoV-19/Gambia/0536/2020|EPI ISL 471163|B.1.1.293|Gambia|2020-04-30	Africa|hCoV-19/Senegal/073/2020|EPI ISL 418210|B.1|Senegal|2020-03-10	0.0002016366	Africa
Africa|hCoV-19/Gambia/0547/2020|EPI ISL 471164|B.1.1.293|Gambia|2020-04-30	Africa|hCoV-19/Senegal/073/2020|EPI ISL 418210|B.1|Senegal|2020-03-10	0.0002019555	Africa
Africa|hCoV-19/Gambia/0548/2020|EPI ISL 471165|B.1.5|Gambia|2020-04-30	Africa|hCoV-19/Senegal/073/2020|EPI ISL 418210|B.1|Senegal|2020-03-10	0.0000695536	Africa
Africa|hCoV-19/Gambia/1090/2020|EPI ISL 471166|B.1.1|Gambia|2020-05-04	Africa|hCoV-19/Senegal/073/2020|EPI ISL 418210|B.1|Senegal|2020-03-10	0.0002371599	Africa
Africa|hCoV-19/Gambia/1094/2020|EPI ISL 471167|B.1.1.293|Gambia|2020-05-04	Africa|hCoV-19/Senegal/073/2020|EPI ISL 418210|B.1|Senegal|2020-03-10	0.0002016366	Africa
Africa|hCoV-19/Gambia/1251/2020|EPI ISL 471168|B.1.1.293|Gambia|2020-05-07	Africa|hCoV-19/Senegal/073/2020|EPI ISL 418210|B.1|Senegal|2020-03-10	0.0002067921	Africa
Africa|hCoV-19/Gambia/1264/2020|EPI ISL 471169|B.1.1|Gambia|2020-05-07	Africa|hCoV-19/Senegal/073/2020|EPI ISL 418210|B.1|Senegal|2020-03-10	0.0001694217	Africa
Africa|hCoV-19/Gambia/1271/2020|EPI ISL 471170|B.1.1|Gambia|2020-05-07	Africa|hCoV-19/Senegal/073/2020|EPI ISL 418210|B.1|Senegal|2020-03-10	0.0001696401	Africa
Africa|hCoV-19/Gambia/1277/2020|EPI ISL 471171|B.1.1.293|Gambia|2020-05-07	Africa|hCoV-19/Senegal/073/2020|EPI ISL 418210|B.1|Senegal|2020-03-10	0.0002016366	Africa
Africa|hCoV-19/Gambia/3668/2020|EPI ISL 560992|B.1.5.12|Gambia|2020-07-30	Africa|hCoV-19/Senegal/073/2020|EPI ISL 418210|B.1|Senegal|2020-03-10	0.0003047064	Africa
Africa|hCoV-19/Gambia/3670/2020|EPI ISL 560993|B.1.5.12|Gambia|2020-07-30	Africa|hCoV-19/Senegal/073/2020|EPI ISL 418210|B.1|Senegal|2020-03-10	0.0003072021	Africa
Africa|hCoV-19/Gambia/3671/2020|EPI ISL 560994|B.1.1.293|Gambia|2020-07-30	Africa|hCoV-19/Senegal/073/2020|EPI ISL 418210|B.1|Senegal|2020-03-10	0.0001692686	Africa
Africa|hCoV-19/Gambia/3673/2020|EPI ISL 560995|B.1.5|Gambia|2020-07-30	Africa|hCoV-19/Senegal/073/2020|EPI ISL 418210|B.1|Senegal|2020-03-10	0.0001693007	Africa
Africa|hCoV-19/Gambia/3676/2020|EPI ISL 560996|B.1.5|Gambia|2020-07-30	Africa|hCoV-19/Senegal/073/2020|EPI ISL 418210|B.1|Senegal|2020-03-10	0.0000689274	Africa
Africa|hCoV-19/Gambia/3678/2020|EPI ISL 560997|B.1.292|Gambia|2020-07-30	Africa|hCoV-19/Senegal/073/2020|EPI ISL 418210|B.1|Senegal|2020-03-10	0.0001680175	Africa
Africa|hCoV-19/Gambia/3679/2020|EPI ISL 560998|B.1.5.12|Gambia|2020-07-30	Africa|hCoV-19/Senegal/073/2020|EPI ISL 418210|B.1|Senegal|2020-03-10	0.0002389454	Africa
Africa|hCoV-19/Gambia/3680/2020|EPI ISL 560999|B.1.5|Gambia|2020-07-30	Africa|hCoV-19/Senegal/073/2020|EPI ISL 418210|B.1|Senegal|2020-03-10	0.0000689535	Africa
Africa|hCoV-19/Gambia/3683/2020|EPI ISL 561000|B.1.292|Gambia|2020-07-30	Africa|hCoV-19/Senegal/073/2020|EPI ISL 418210|B.1|Senegal|2020-03-10	0.0002016251	Africa
Africa|hCoV-19/Gambia/3703/2020|EPI ISL 561001|B.1.5.12|Gambia|2020-07-30	Africa|hCoV-19/Senegal/073/2020|EPI ISL 418210|B.1|Senegal|2020-03-10	0.0002352396	Africa
Africa|hCoV-19/Gambia/3717/2020|EPI ISL 561002|B.1.5|Gambia|2020-07-30	Africa|hCoV-19/Senegal/073/2020|EPI ISL 418210|B.1|Senegal|2020-03-10	0.0001023972	Africa
Africa|hCoV-19/Gambia/3724/2020|EPI ISL 561003|B.1.5.12|Gambia|2020-07-30	Africa|hCoV-19/Senegal/073/2020|EPI ISL 418210|B.1|Senegal|2020-03-10	0.0002352396	Africa
Africa|hCoV-19/Gambia/3725/2020|EPI ISL 561004|B.1.1.293|Gambia|2020-07-30	Africa|hCoV-19/Senegal/073/2020|EPI ISL 418210|B.1|Senegal|2020-03-10	0.0003361107	Africa
Africa|hCoV-19/Gambia/3728/2020|EPI ISL 561005|B.1.5|Gambia|2020-07-30	Africa|hCoV-19/Senegal/073/2020|EPI ISL 418210|B.1|Senegal|2020-03-10	0.0000351794	Africa
Africa|hCoV-19/Gambia/3729/2020|EPI ISL 561006|B.1.5.12|Gambia|2020-07-30	Africa|hCoV-19/Senegal/073/2020|EPI ISL 418210|B.1|Senegal|2020-03-10	0.0001680159	Africa
Africa|hCoV-19/Gambia/3732/2020|EPI ISL 561007|B.1.5|Gambia|2020-07-30	Africa|hCoV-19/Senegal/073/2020|EPI ISL 418210|B.1|Senegal|2020-03-10	0.0001024706	Africa
Africa|hCoV-19/Gambia/3735/2020|EPI ISL 561008|B.1.5|Gambia|2020-07-30	Africa|hCoV-19/Senegal/073/2020|EPI ISL 418210|B.1|Senegal|2020-03-10	0.0000344606	Africa
Africa|hCoV-19/Gambia/3737/2020|EPI ISL 561009|B.1.1.293|Gambia|2020-07-30	Africa|hCoV-19/Senegal/073/2020|EPI ISL 418210|B.1|Senegal|2020-03-10	0.0002353605	Africa
Africa|hCoV-19/Gambia/3741/2020|EPI ISL 561010|B.1.5.12|Gambia|2020-07-30	Africa|hCoV-19/Senegal/073/2020|EPI ISL 418210|B.1|Senegal|2020-03-10	0.0001706515	Africa
Africa|hCoV-19/Gambia/3743/2020|EPI ISL 561011|B.1.5.12|Gambia|2020-07-30	Africa|hCoV-19/Senegal/073/2020|EPI ISL 418210|B.1|Senegal|2020-03-10	0.0003024743	Africa
Africa|hCoV-19/Gambia/3749/2020|EPI ISL 561012|B.1.5.12|Gambia|2020-07-30	Africa|hCoV-19/Senegal/073/2020|EPI ISL 418210|B.1|Senegal|2020-03-10	0.0002352317	Africa
Africa|hCoV-19/Gambia/3761/2020|EPI ISL 561013|B.1.5.12|Gambia|2020-07-30	Africa|hCoV-19/Senegal/073/2020|EPI ISL 418210|B.1|Senegal|2020-03-10	0.0002352317	Africa
Africa|hCoV-19/Gambia/3772/2020|EPI ISL 561025|B.1.5|Gambia|2020-07-30	Africa|hCoV-19/Senegal/073/2020|EPI ISL 418210|B.1|Senegal|2020-03-10	0.0000696838	Africa
Africa|hCoV-19/Gambia/GC19-015/2020|EPI ISL 428855|B.1.1.8|Gambia|2020-03-17	Africa|hCoV-19/Senegal/073/2020|EPI ISL 418210|B.1|Senegal|2020-03-10	0.0002016279	Africa
Africa|hCoV-19/Gambia/GC19-026/2020|EPI ISL 428856|B.6|Gambia|2020-03-21	Africa|hCoV-19/Senegal/073/2020|EPI ISL 418210|B.1|Senegal|2020-03-10	0.0003360803	Africa
Africa|hCoV-19/Gambia/GC19-029/2020|EPI ISL 428857|B.1|Gambia|2020-04-20	Africa|hCoV-19/Senegal/073/2020|EPI ISL 418210|B.1|Senegal|2020-03-10	0.0001344126	Africa
Africa|hCoV-19/Gambia/GC19-0479/2020|EPI ISL 561015|B.1.1.293|Gambia|2020-04-29	Africa|hCoV-19/Senegal/073/2020|EPI ISL 418210|B.1|Senegal|2020-03-10	0.0002107644	Africa
Africa|hCoV-19/Gambia/GC19-0544/2020|EPI ISL 561016|B.1.5|Gambia|2020-05-01	Africa|hCoV-19/Senegal/073/2020|EPI ISL 418210|B.1|Senegal|2020-03-10	0.0000699371	Africa
Africa|hCoV-19/Gambia/GC19-1385/2020|EPI ISL 561018|B.1.5|Gambia|2020-05-12	Africa|hCoV-19/Senegal/073/2020|EPI ISL 418210|B.1|Senegal|2020-03-10	0.0000707009	Africa
Africa|hCoV-19/Gambia/GC19-1503/2020|EPI ISL 561021|B.1.1|Gambia|2020-05-14	Africa|hCoV-19/Senegal/073/2020|EPI ISL 418210|B.1|Senegal|2020-03-10	0.0002688592	Africa
Africa|hCoV-19/Gambia/GC19-1527/2020|EPI ISL 561022|B.1.1.293|Gambia|2020-05-16	Africa|hCoV-19/Senegal/073/2020|EPI ISL 418210|B.1|Senegal|2020-03-10	0.0002016569	Africa
Africa|hCoV-19/Gambia/GC19-1533/2020|EPI ISL 561023|B.1.1.264|Gambia|2020-05-16	Africa|hCoV-19/Senegal/073/2020|EPI ISL 418210|B.1|Senegal|2020-03-10	0.0002089522	Africa
Africa|hCoV-19/Gambia/GC19-1572/2020|EPI ISL 561014|B.1.1|Gambia|2020-05-20	Africa|hCoV-19/Senegal/073/2020|EPI ISL 418210|B.1|Senegal|2020-03-10	0.0001743296	Africa
Africa|hCoV-19/Gambia/GC19-1575/2020|EPI ISL 561026|B.1.1|Gambia|2020-05-20	Africa|hCoV-19/Senegal/073/2020|EPI ISL 418210|B.1|Senegal|2020-03-10	0.0001734965	Africa
Africa|hCoV-19/Gambia/GC19-1606/2020|EPI ISL 561027|B.1.1|Gambia|2020-05-20	Africa|hCoV-19/Senegal/073/2020|EPI ISL 418210|B.1|Senegal|2020-03-10	0.0002089590	Africa
Africa|hCoV-19/Gambia/GC19-1706/2020|EPI ISL 561028|B.1.5|Gambia|2020-05-22	Africa|hCoV-19/Senegal/073/2020|EPI ISL 418210|B.1|Senegal|2020-03-10	0.0000699761	Africa
Africa|hCoV-19/Gambia/GC19-1814/2020|EPI ISL 561032|B.1.5|Gambia|2020-05-28	Africa|hCoV-19/Senegal/073/2020|EPI ISL 418210|B.1|Senegal|2020-03-10	0.0000706758	Africa
Africa|hCoV-19/Gambia/GC19-1818/2020|EPI ISL 561034|B.1.1|Gambia|2020-05-28	Africa|hCoV-19/Senegal/073/2020|EPI ISL 418210|B.1|Senegal|2020-03-10	0.0002688771	Africa
Africa|hCoV-19/Gambia/GC19-1983/2020|EPI ISL 561038|B.1.1|Gambia|2020-06-07	Africa|hCoV-19/Senegal/073/2020|EPI ISL 418210|B.1|Senegal|2020-03-10	0.0002688687	Africa
Africa|hCoV-19/Gambia/GC19-2197/2020|EPI ISL 561040|B.1.292|Gambia|2020-06-26	Africa|hCoV-19/Senegal/073/2020|EPI ISL 418210|B.1|Senegal|2020-03-10	0.0001693776	Africa
Africa|hCoV-19/Gambia/GC19-2427/2020|EPI ISL 561105|B.1.1.293|Gambia|2020-07-21	Africa|hCoV-19/Senegal/073/2020|EPI ISL 418210|B.1|Senegal|2020-03-10	0.0002016657	Africa
Africa|hCoV-19/Gambia/GC19-2443/2020|EPI ISL 561106|B.1.5|Gambia|2020-07-21	Africa|hCoV-19/Senegal/073/2020|EPI ISL 418210|B.1|Senegal|2020-03-10	0.0000353485	Africa
Africa|hCoV-19/Gambia/GC19-2450/2020|EPI ISL 561107|B.1.5.12|Gambia|2020-07-21	Africa|hCoV-19/Senegal/073/2020|EPI ISL 418210|B.1|Senegal|2020-03-10	0.0002352427	Africa
Africa|hCoV-19/Gambia/GC19-2459/2020|EPI ISL 561108|B.1.1.293|Gambia|2020-07-21	Africa|hCoV-19/Senegal/073/2020|EPI ISL 418210|B.1|Senegal|2020-03-10	0.0001693988	Africa
Africa|hCoV-19/Gambia/GC19-2469/2020|EPI ISL 561109|B.1.5|Gambia|2020-07-21	Africa|hCoV-19/Senegal/073/2020|EPI ISL 418210|B.1|Senegal|2020-03-10	0.0000344642	Africa
Africa|hCoV-19/Gambia/GC19-2473/2020|EPI ISL 561110|B.1.5.12|Gambia|2020-07-21	Africa|hCoV-19/Senegal/073/2020|EPI ISL 418210|B.1|Senegal|2020-03-10	0.0002688660	Africa
Africa|hCoV-19/Gambia/GC19-2498/2020|EPI ISL 561111|B.1.292|Gambia|2020-07-21	Africa|hCoV-19/Senegal/073/2020|EPI ISL 418210|B.1|Senegal|2020-03-10	0.0002016183	Africa
Africa|hCoV-19/Gambia/GC19-2525/2020|EPI ISL 561113|B.1.1.293|Gambia|2020-07-21	Africa|hCoV-19/Senegal/073/2020|EPI ISL 418210|B.1|Senegal|2020-03-10	0.0002688660	Africa
Africa|hCoV-19/Gambia/GC19-2526/2020|EPI ISL 561114|B.1.5.12|Gambia|2020-07-21	Africa|hCoV-19/Senegal/073/2020|EPI ISL 418210|B.1|Senegal|2020-03-10	0.0002688714	Africa
Africa|hCoV-19/Gambia/GC19-2629/2020|EPI ISL 561123|B.1.5.12|Gambia|2020-07-21	Africa|hCoV-19/Senegal/073/2020|EPI ISL 418210|B.1|Senegal|2020-03-10	0.0002371552	Africa
Africa|hCoV-19/Gambia/GC19-2632/2020|EPI ISL 561124|B.1.5.12|Gambia|2020-07-21	Africa|hCoV-19/Senegal/073/2020|EPI ISL 418210|B.1|Senegal|2020-03-10	0.0002369786	Africa
Africa|hCoV-19/Gambia/GC19-2638/2020|EPI ISL 561126|B.1.5.12|Gambia|2020-07-21	Africa|hCoV-19/Senegal/073/2020|EPI ISL 418210|B.1|Senegal|2020-03-10	0.0002081095	Africa
Africa|hCoV-19/Gambia/GC19-2652/2020|EPI ISL 561128|B.1.5.12|Gambia|2020-07-21	Africa|hCoV-19/Senegal/073/2020|EPI ISL 418210|B.1|Senegal|2020-03-10	0.0001344763	Africa
Africa|hCoV-19/Gambia/GC19-2654/2020|EPI ISL 561130|B.1.292|Gambia|2020-07-21	Africa|hCoV-19/Senegal/073/2020|EPI ISL 418210|B.1|Senegal|2020-03-10	0.0002352498	Africa
Africa|hCoV-19/Gambia/GC19-2663/2020|EPI ISL 561133|B.1.1.293|Gambia|2020-07-21	Africa|hCoV-19/Senegal/073/2020|EPI ISL 418210|B.1|Senegal|2020-03-10	0.0003024804	Africa
Africa|hCoV-19/Gambia/GC19-2707/2020|EPI ISL 561134|B.1.1.293|Gambia|2020-07-21	Africa|hCoV-19/Senegal/073/2020|EPI ISL 418210|B.1|Senegal|2020-03-10	0.0002369914	Africa
Africa|hCoV-19/Gambia/GC19-2711/2020|EPI ISL 561135|B.1.5.12|Gambia|2020-07-21	Africa|hCoV-19/Senegal/073/2020|EPI ISL 418210|B.1|Senegal|2020-03-10	0.0002016143	Africa
Africa|hCoV-19/Gambia/GC19-2730/2020|EPI ISL 561136|B.1.5.12|Gambia|2020-07-21	Africa|hCoV-19/Senegal/073/2020|EPI ISL 418210|B.1|Senegal|2020-03-10	0.0003385899	Africa
Africa|hCoV-19/Gambia/GC19-2731/2020|EPI ISL 561137|B.1.1.293|Gambia|2020-07-21	Africa|hCoV-19/Senegal/073/2020|EPI ISL 418210|B.1|Senegal|2020-03-10	0.0002688841	Africa
Africa|hCoV-19/Gambia/GC19-2828/2020|EPI ISL 561150|B.1.361|Gambia|2020-07-24	Africa|hCoV-19/Senegal/073/2020|EPI ISL 418210|B.1|Senegal|2020-03-10	0.0002016406	Africa
Africa|hCoV-19/Gambia/GC19-2842/2020|EPI ISL 561151|B.1.1|Gambia|2020-07-24	Africa|hCoV-19/Senegal/073/2020|EPI ISL 418210|B.1|Senegal|2020-03-10	0.0003361220	Africa
Africa|hCoV-19/Gambia/GC19-2898/2020|EPI ISL 561153|B.1.5.12|Gambia|2020-07-24	Africa|hCoV-19/Senegal/073/2020|EPI ISL 418210|B.1|Senegal|2020-03-10	0.0002016278	Africa
Africa|hCoV-19/Gambia/GC19-2904/2020|EPI ISL 561154|B.1.1|Gambia|2020-07-24	Africa|hCoV-19/Senegal/073/2020|EPI ISL 418210|B.1|Senegal|2020-03-10	0.0003361107	Africa
Africa|hCoV-19/Gambia/GC19-2947/2020|EPI ISL 561155|B.1.5.12|Gambia|2020-07-24	Africa|hCoV-19/Senegal/073/2020|EPI ISL 418210|B.1|Senegal|2020-03-10	0.0002352317	Africa
Africa|hCoV-19/Gambia/GC19-2973/2020|EPI ISL 561156|B.1.1.293|Gambia|2020-07-24	Africa|hCoV-19/Senegal/073/2020|EPI ISL 418210|B.1|Senegal|2020-03-10	0.0002352475	Africa
Africa|hCoV-19/Gambia/GC19-2977/2020|EPI ISL 561157|B.1.1.293|Gambia|2020-07-24	Africa|hCoV-19/Senegal/073/2020|EPI ISL 418210|B.1|Senegal|2020-03-10	0.0002352554	Africa
Africa|hCoV-19/Gambia/GC19-2985/2020|EPI ISL 561158|B.1.5.12|Gambia|2020-07-24	Africa|hCoV-19/Senegal/073/2020|EPI ISL 418210|B.1|Senegal|2020-03-10	0.0001344041	Africa
Africa|hCoV-19/Gambia/GC19-2991/2020|EPI ISL 561159|B.1.1|Gambia|2020-07-24	Africa|hCoV-19/Senegal/073/2020|EPI ISL 418210|B.1|Senegal|2020-03-10	0.0002016590	Africa
Africa|hCoV-19/Gambia/GC19-3064/2020|EPI ISL 561160|B.1.1|Gambia|2020-07-25	Africa|hCoV-19/Senegal/073/2020|EPI ISL 418210|B.1|Senegal|2020-03-10	0.0003361333	Africa
Africa|hCoV-19/Gambia/GC19-3065/2020|EPI ISL 561161|B.1.5.12|Gambia|2020-07-25	Africa|hCoV-19/Senegal/073/2020|EPI ISL 418210|B.1|Senegal|2020-03-10	0.0002734323	Africa
Africa|hCoV-19/Gambia/GC19-3081/2020|EPI ISL 561162|B.1.1|Gambia|2020-07-25	Africa|hCoV-19/Senegal/073/2020|EPI ISL 418210|B.1|Senegal|2020-03-10	0.0003361219	Africa
Africa|hCoV-19/Gambia/GC19-3085/2020|EPI ISL 561163|B.1.1.293|Gambia|2020-07-25	Africa|hCoV-19/Senegal/073/2020|EPI ISL 418210|B.1|Senegal|2020-03-10	0.0001692875	Africa
Africa|hCoV-19/Gambia/GC19-3087/2020|EPI ISL 561041|B.1.292|Gambia|2020-07-25	Africa|hCoV-19/Senegal/073/2020|EPI ISL 418210|B.1|Senegal|2020-03-10	0.0002352261	Africa
Africa|hCoV-19/Gambia/GC19-3099/2020|EPI ISL 561164|B.1.1.242|Gambia|2020-07-25	Africa|hCoV-19/Senegal/073/2020|EPI ISL 418210|B.1|Senegal|2020-03-10	0.0003024845	Africa
Africa|hCoV-19/Gambia/GC19-3110/2020|EPI ISL 561165|B.1.1.293|Gambia|2020-07-25	Africa|hCoV-19/Senegal/073/2020|EPI ISL 418210|B.1|Senegal|2020-03-10	0.0002688687	Africa
Africa|hCoV-19/Gambia/GC19-3112/2020|EPI ISL 561166|B.1|Gambia|2020-07-25	Africa|hCoV-19/Senegal/073/2020|EPI ISL 418210|B.1|Senegal|2020-03-10	0.0003024571	Africa
Africa|hCoV-19/Gambia/GC19-3113/2020|EPI ISL 561167|B.1.1.293|Gambia|2020-07-25	Africa|hCoV-19/Senegal/073/2020|EPI ISL 418210|B.1|Senegal|2020-03-10	0.0002352475	Africa
Africa|hCoV-19/Gambia/GC19-3114/2020|EPI ISL 561168|B.1.1|Gambia|2020-07-25	Africa|hCoV-19/Senegal/073/2020|EPI ISL 418210|B.1|Senegal|2020-03-10	0.0003361107	Africa
Africa|hCoV-19/Gambia/GC19-3135/2020|EPI ISL 561169|B.1.5.12|Gambia|2020-07-27	Africa|hCoV-19/Senegal/073/2020|EPI ISL 418210|B.1|Senegal|2020-03-10	0.0001354048	Africa
Africa|hCoV-19/Gambia/GC19-3140/2020|EPI ISL 561042|B.1.5.12|Gambia|2020-07-27	Africa|hCoV-19/Senegal/073/2020|EPI ISL 418210|B.1|Senegal|2020-03-10	0.0003024935	Africa
Africa|hCoV-19/Gambia/GC19-3145/2020|EPI ISL 561170|B.1.1|Gambia|2020-07-27	Africa|hCoV-19/Senegal/073/2020|EPI ISL 418210|B.1|Senegal|2020-03-10	0.0003361220	Africa
Africa|hCoV-19/Gambia/GC19-3146/2020|EPI ISL 561171|B.1.5.12|Gambia|2020-07-27	Africa|hCoV-19/Senegal/073/2020|EPI ISL 418210|B.1|Senegal|2020-03-10	0.0001354475	Africa
Africa|hCoV-19/Gambia/GC19-3165/2020|EPI ISL 561043|B.1.1.293|Gambia|2020-07-27	Africa|hCoV-19/Senegal/073/2020|EPI ISL 418210|B.1|Senegal|2020-03-10	0.0002352475	Africa
Africa|hCoV-19/Gambia/GC19-3166/2020|EPI ISL 561044|B.1.5.12|Gambia|2020-07-27	Africa|hCoV-19/Senegal/073/2020|EPI ISL 418210|B.1|Senegal|2020-03-10	0.0001354003	Africa
Africa|hCoV-19/Gambia/GC19-3189/2020|EPI ISL 561045|B.1.5|Gambia|2020-07-27	Africa|hCoV-19/Senegal/073/2020|EPI ISL 418210|B.1|Senegal|2020-03-10	0.0000683651	Africa
Africa|hCoV-19/Gambia/GC19-3192/2020|EPI ISL 561046|B.1.5|Gambia|2020-07-27	Africa|hCoV-19/Senegal/073/2020|EPI ISL 418210|B.1|Senegal|2020-03-10	0.0001015752	Africa
Africa|hCoV-19/Gambia/GC19-3193/2020|EPI ISL 561047|B.1.5.12|Gambia|2020-07-27	Africa|hCoV-19/Senegal/073/2020|EPI ISL 418210|B.1|Senegal|2020-03-10	0.0001353957	Africa
Africa|hCoV-19/Gambia/GC19-3208/2020|EPI ISL 561048|B.1.5.12|Gambia|2020-07-27	Africa|hCoV-19/Senegal/073/2020|EPI ISL 418210|B.1|Senegal|2020-03-10	0.0002031362	Africa
Africa|hCoV-19/Gambia/GC19-3209/2020|EPI ISL 561049|B.1.5.12|Gambia|2020-07-27	Africa|hCoV-19/Senegal/073/2020|EPI ISL 418210|B.1|Senegal|2020-03-10	0.0001015584	Africa
Africa|hCoV-19/Gambia/GC19-3210/2020|EPI ISL 561050|B.1.5.12|Gambia|2020-07-27	Africa|hCoV-19/Senegal/073/2020|EPI ISL 418210|B.1|Senegal|2020-03-10	0.0001040504	Africa
Africa|hCoV-19/Gambia/GC19-3214/2020|EPI ISL 561051|B.1.1.293|Gambia|2020-07-27	Africa|hCoV-19/Senegal/073/2020|EPI ISL 418210|B.1|Senegal|2020-03-10	0.0001354272	Africa
Africa|hCoV-19/Gambia/GC19-3219/2020|EPI ISL 561052|B.1.5.12|Gambia|2020-07-27	Africa|hCoV-19/Senegal/073/2020|EPI ISL 418210|B.1|Senegal|2020-03-10	0.0001344222	Africa
Africa|hCoV-19/Gambia/GC19-3246/2020|EPI ISL 561053|B.1.5.12|Gambia|2020-07-27	Africa|hCoV-19/Senegal/073/2020|EPI ISL 418210|B.1|Senegal|2020-03-10	0.0001354121	Africa
Africa|hCoV-19/Gambia/GC19-3255/2020|EPI ISL 561054|B.1.177|Gambia|2020-07-27	Africa|hCoV-19/Senegal/073/2020|EPI ISL 418210|B.1|Senegal|2020-03-10	0.0000677141	Africa
Africa|hCoV-19/Gambia/GC19-3266/2020|EPI ISL 561055|B.1.5|Gambia|2020-07-27	Africa|hCoV-19/Senegal/073/2020|EPI ISL 418210|B.1|Senegal|2020-03-10	0.0000338529	Africa
Africa|hCoV-19/Gambia/GC19-3267/2020|EPI ISL 561056|B.1.5.12|Gambia|2020-07-27	Africa|hCoV-19/Senegal/073/2020|EPI ISL 418210|B.1|Senegal|2020-03-10	0.0000677049	Africa
Africa|hCoV-19/Gambia/GC19-3278/2020|EPI ISL 561058|B.1.5.12|Gambia|2020-07-27	Africa|hCoV-19/Senegal/073/2020|EPI ISL 418210|B.1|Senegal|2020-03-10	0.0001015457	Africa
Africa|hCoV-19/Gambia/GC19-3301/2020|EPI ISL 561059|B.1.5.12|Gambia|2020-07-27	Africa|hCoV-19/Senegal/073/2020|EPI ISL 418210|B.1|Senegal|2020-03-10	0.0001015560	Africa
Africa|hCoV-19/Gambia/GC19-3317/2020|EPI ISL 561060|B.1.5|Gambia|2020-07-27	Africa|hCoV-19/Senegal/073/2020|EPI ISL 418210|B.1|Senegal|2020-03-10	0.0001008359	Africa
Africa|hCoV-19/Gambia/GC19-3323/2020|EPI ISL 561061|B.1.5|Gambia|2020-07-27	Africa|hCoV-19/Senegal/073/2020|EPI ISL 418210|B.1|Senegal|2020-03-10	0.0000677171	Africa
Africa|hCoV-19/Gambia/GC19-3358/2020|EPI ISL 561062|B.1.1.293|Gambia|2020-07-27	Africa|hCoV-19/Senegal/073/2020|EPI ISL 418210|B.1|Senegal|2020-03-10	0.0003361107	Africa
Africa|hCoV-19/Gambia/GC19-3365/2020|EPI ISL 561063|B.1.5.12|Gambia|2020-07-27	Africa|hCoV-19/Senegal/073/2020|EPI ISL 418210|B.1|Senegal|2020-03-10	0.0001692669	Africa
Africa|hCoV-19/Gambia/GC19-3373/2020|EPI ISL 561064|B.1.5|Gambia|2020-07-27	Africa|hCoV-19/Senegal/073/2020|EPI ISL 418210|B.1|Senegal|2020-03-10	0.0000338529	Africa
Africa|hCoV-19/Gambia/GC19-3374/2020|EPI ISL 561065|B.1.5.12|Gambia|2020-07-27	Africa|hCoV-19/Senegal/073/2020|EPI ISL 418210|B.1|Senegal|2020-03-10	0.0001354003	Africa
Africa|hCoV-19/Gambia/GC19-3375/2020|EPI ISL 561066|B.1.5.12|Gambia|2020-07-27	Africa|hCoV-19/Senegal/073/2020|EPI ISL 418210|B.1|Senegal|2020-03-10	0.0001015457	Africa
Africa|hCoV-19/Gambia/GC19-3380/2020|EPI ISL 561067|B.1.5.12|Gambia|2020-07-27	Africa|hCoV-19/Senegal/073/2020|EPI ISL 418210|B.1|Senegal|2020-03-10	0.0001354094	Africa
Africa|hCoV-19/Gambia/GC19-3381/2020|EPI ISL 561068|B.1.5.12|Gambia|2020-07-27	Africa|hCoV-19/Senegal/073/2020|EPI ISL 418210|B.1|Senegal|2020-03-10	0.0003024672	Africa
Africa|hCoV-19/Gambia/GC19-3396/2020|EPI ISL 561069|B.1.5.12|Gambia|2020-07-27	Africa|hCoV-19/Senegal/073/2020|EPI ISL 418210|B.1|Senegal|2020-03-10	0.0002688543	Africa
Africa|hCoV-19/Gambia/GC19-3398/2020|EPI ISL 561070|B.1.1.242|Gambia|2020-07-27	Africa|hCoV-19/Senegal/073/2020|EPI ISL 418210|B.1|Senegal|2020-03-10	0.0004033411	Africa
Africa|hCoV-19/Gambia/GC19-3399/2020|EPI ISL 561172|B.1.5|Gambia|2020-07-27	Africa|hCoV-19/Senegal/073/2020|EPI ISL 418210|B.1|Senegal|2020-03-10	0.0001344397	Africa
Africa|hCoV-19/Gambia/GC19-3400/2020|EPI ISL 561173|B.1.5|Gambia|2020-07-27	Africa|hCoV-19/Senegal/073/2020|EPI ISL 418210|B.1|Senegal|2020-03-10	0.0001344235	Africa
Africa|hCoV-19/Gambia/GC19-3407/2020|EPI ISL 561174|B.1.1.242|Gambia|2020-07-27	Africa|hCoV-19/Senegal/073/2020|EPI ISL 418210|B.1|Senegal|2020-03-10	0.0001680407	Africa
Africa|hCoV-19/Gambia/GC19-3411/2020|EPI ISL 561175|B.1.5.12|Gambia|2020-07-27	Africa|hCoV-19/Senegal/073/2020|EPI ISL 418210|B.1|Senegal|2020-03-10	0.0002048300	Africa
Africa|hCoV-19/Gambia/GC19-3418/2020|EPI ISL 561176|B.1.1.242|Gambia|2020-07-27	Africa|hCoV-19/Senegal/073/2020|EPI ISL 418210|B.1|Senegal|2020-03-10	0.0002352530	Africa
Africa|hCoV-19/Gambia/GC19-3429/2020|EPI ISL 561178|B.1.5.12|Gambia|2020-07-27	Africa|hCoV-19/Senegal/073/2020|EPI ISL 418210|B.1|Senegal|2020-03-10	0.0001344041	Africa
Africa|hCoV-19/Gambia/GC19-3432/2020|EPI ISL 561179|B.1.5.12|Gambia|2020-07-27	Africa|hCoV-19/Senegal/073/2020|EPI ISL 418210|B.1|Senegal|2020-03-10	0.0003047496	Africa
Africa|hCoV-19/Gambia/GC19-3438/2020|EPI ISL 561180|B.1.5.12|Gambia|2020-07-27	Africa|hCoV-19/Senegal/073/2020|EPI ISL 418210|B.1|Senegal|2020-03-10	0.0002688697	Africa
Africa|hCoV-19/Gambia/GC19-3445/2020|EPI ISL 561181|B.1.5.12|Gambia|2020-07-27	Africa|hCoV-19/Senegal/073/2020|EPI ISL 418210|B.1|Senegal|2020-03-10	0.0003360815	Africa
Africa|hCoV-19/Gambia/GC19-3448/2020|EPI ISL 561183|B.1.5|Gambia|2020-07-27	Africa|hCoV-19/Senegal/073/2020|EPI ISL 418210|B.1|Senegal|2020-03-10	0.0000683581	Africa
Africa|hCoV-19/Gambia/GC19-3497/2020|EPI ISL 561184|B.1.5.12|Gambia|2020-07-27	Africa|hCoV-19/Senegal/073/2020|EPI ISL 418210|B.1|Senegal|2020-03-10	0.0002688363	Africa
Africa|hCoV-19/Gambia/GC19-3503/2020|EPI ISL 561186|B.1.5.12|Gambia|2020-07-27	Africa|hCoV-19/Senegal/073/2020|EPI ISL 418210|B.1|Senegal|2020-03-10	0.0001706532	Africa
Africa|hCoV-19/Gambia/GC19-3504/2020|EPI ISL 561187|B.1.5.12|Gambia|2020-07-27	Africa|hCoV-19/Senegal/073/2020|EPI ISL 418210|B.1|Senegal|2020-03-10	0.0002369866	Africa
Africa|hCoV-19/Gambia/GC19-3505/2020|EPI ISL 561188|B.1.5.12|Gambia|2020-07-27	Africa|hCoV-19/Senegal/073/2020|EPI ISL 418210|B.1|Senegal|2020-03-10	0.0002016306	Africa
Africa|hCoV-19/Gambia/GC19-3529/2020|EPI ISL 561191|B.1.5.12|Gambia|2020-07-27	Africa|hCoV-19/Senegal/073/2020|EPI ISL 418210|B.1|Senegal|2020-03-10	0.0002688607	Africa
Africa|hCoV-19/Gambia/GC19-3530/2020|EPI ISL 561192|B.1.5.12|Gambia|2020-07-27	Africa|hCoV-19/Senegal/073/2020|EPI ISL 418210|B.1|Senegal|2020-03-10	0.0001378591	Africa
Africa|hCoV-19/Gambia/GC19-3533/2020|EPI ISL 561193|B.1.1.293|Gambia|2020-07-27	Africa|hCoV-19/Senegal/073/2020|EPI ISL 418210|B.1|Senegal|2020-03-10	0.0002688931	Africa
Africa|hCoV-19/Gambia/GC19-3535/2020|EPI ISL 561194|B.1.1.242|Gambia|2020-07-27	Africa|hCoV-19/Senegal/073/2020|EPI ISL 418210|B.1|Senegal|2020-03-10	0.0003361153	Africa
Africa|hCoV-19/Gambia/GC19-3550/2020|EPI ISL 561195|B.1.5.12|Gambia|2020-07-27	Africa|hCoV-19/Senegal/073/2020|EPI ISL 418210|B.1|Senegal|2020-03-10	0.0002352451	Africa
Africa|hCoV-19/Gambia/GC19-3565/2020|EPI ISL 561196|B.1.5.12|Gambia|2020-07-27	Africa|hCoV-19/Senegal/073/2020|EPI ISL 418210|B.1|Senegal|2020-03-10	0.0001680085	Africa
Africa|hCoV-19/Gambia/GC19-3578/2020|EPI ISL 561197|B.1.5.12|Gambia|2020-07-27	Africa|hCoV-19/Senegal/073/2020|EPI ISL 418210|B.1|Senegal|2020-03-10	0.0002017092	Africa
Africa|hCoV-19/Gambia/GC19-3629/2020|EPI ISL 561199|B.1.5.12|Gambia|2020-07-27	Africa|hCoV-19/Senegal/073/2020|EPI ISL 418210|B.1|Senegal|2020-03-10	0.0003024804	Africa
Africa|hCoV-19/Gambia/GC19-3656/2020|EPI ISL 561201|B.1.5.12|Gambia|2020-07-27	Africa|hCoV-19/Senegal/073/2020|EPI ISL 418210|B.1|Senegal|2020-03-10	0.0002016346	Africa
Africa|hCoV-19/Gambia/GC19-3659/2020|EPI ISL 561202|B.1.1|Gambia|2020-07-27	Africa|hCoV-19/Senegal/073/2020|EPI ISL 418210|B.1|Senegal|2020-03-10	0.0002016542	Africa
Africa|hCoV-19/Gambia/GC19-3666/2020|EPI ISL 561204|B.1.5.12|Gambia|2020-07-27	Africa|hCoV-19/Senegal/073/2020|EPI ISL 418210|B.1|Senegal|2020-03-10	0.0002710492	Africa
Africa|hCoV-19/Gambia/GC19-3769/2020|EPI ISL 561072|B.1.292|Gambia|2020-07-27	Africa|hCoV-19/Senegal/073/2020|EPI ISL 418210|B.1|Senegal|2020-03-10	0.0002047782	Africa
Africa|hCoV-19/Gambia/GC19-3773/2020|EPI ISL 561073|B.1.5.12|Gambia|2020-07-27	Africa|hCoV-19/Senegal/073/2020|EPI ISL 418210|B.1|Senegal|2020-03-10	0.0002688543	Africa
Africa|hCoV-19/Gambia/GC19-3774/2020|EPI ISL 561074|B.1.5.12|Gambia|2020-07-27	Africa|hCoV-19/Senegal/073/2020|EPI ISL 418210|B.1|Senegal|2020-03-10	0.0002352428	Africa
Africa|hCoV-19/Gambia/GC19-3794/2020|EPI ISL 561078|B.1.5.12|Gambia|2020-07-27	Africa|hCoV-19/Senegal/073/2020|EPI ISL 418210|B.1|Senegal|2020-03-10	0.0002389194	Africa
Africa|hCoV-19/Gambia/GC19-3796/2020|EPI ISL 561079|B.1.5.12|Gambia|2020-07-27	Africa|hCoV-19/Senegal/073/2020|EPI ISL 418210|B.1|Senegal|2020-03-10	0.0002688416	Africa
Africa|hCoV-19/Gambia/GC19-3798/2020|EPI ISL 561080|B.1.1.242|Gambia|2020-07-27	Africa|hCoV-19/Senegal/073/2020|EPI ISL 418210|B.1|Senegal|2020-03-10	0.0003733314	Africa
Africa|hCoV-19/Gambia/GC19-3799/2020|EPI ISL 561081|B.1.1.242|Gambia|2020-07-27	Africa|hCoV-19/Senegal/073/2020|EPI ISL 418210|B.1|Senegal|2020-03-10	0.0003697059	Africa
Africa|hCoV-19/Gambia/GC19-3802/2020|EPI ISL 561082|B.1.5.12|Gambia|2020-07-27	Africa|hCoV-19/Senegal/073/2020|EPI ISL 418210|B.1|Senegal|2020-03-10	0.0003024631	Africa
Africa|hCoV-19/Gambia/GC19-3805/2020|EPI ISL 561083|B.1.5.12|Gambia|2020-07-27	Africa|hCoV-19/Senegal/073/2020|EPI ISL 418210|B.1|Senegal|2020-03-10	0.0002688480	Africa
Africa|hCoV-19/Gambia/GC19-3806/2020|EPI ISL 561084|B.1.1.293|Gambia|2020-07-27	Africa|hCoV-19/Senegal/073/2020|EPI ISL 418210|B.1|Senegal|2020-03-10	0.0002688714	Africa
Africa|hCoV-19/Gambia/GC19-3807/2020|EPI ISL 561085|B.1.1.293|Gambia|2020-07-27	Africa|hCoV-19/Senegal/073/2020|EPI ISL 418210|B.1|Senegal|2020-03-10	0.0003025098	Africa
Africa|hCoV-19/Gambia/GC19-3812/2020|EPI ISL 561086|B.1.1.293|Gambia|2020-07-27	Africa|hCoV-19/Senegal/073/2020|EPI ISL 418210|B.1|Senegal|2020-03-10	0.0003368192	Africa
Africa|hCoV-19/Gambia/GC19-3813/2020|EPI ISL 561087|B.1.1.293|Gambia|2020-07-27	Africa|hCoV-19/Senegal/073/2020|EPI ISL 418210|B.1|Senegal|2020-03-10	0.0003024996	Africa
Africa|hCoV-19/Gambia/GC19-3814/2020|EPI ISL 561088|B.1|Gambia|2020-07-27	Africa|hCoV-19/Senegal/073/2020|EPI ISL 418210|B.1|Senegal|2020-03-10	0.0003697441	Africa
Africa|hCoV-19/Gambia/GC19-3816/2020|EPI ISL 561089|B.1.1.293|Gambia|2020-07-27	Africa|hCoV-19/Senegal/073/2020|EPI ISL 418210|B.1|Senegal|2020-03-10	0.0001692761	Africa
Africa|hCoV-19/Gambia/GC19-3818/2020|EPI ISL 561090|B.1.1.293|Gambia|2020-07-27	Africa|hCoV-19/Senegal/073/2020|EPI ISL 418210|B.1|Senegal|2020-03-10	0.0003697293	Africa
Africa|hCoV-19/Gambia/GC19-3820/2020|EPI ISL 561091|B.1.1.293|Gambia|2020-07-27	Africa|hCoV-19/Senegal/073/2020|EPI ISL 418210|B.1|Senegal|2020-03-10	0.0003024996	Africa
Africa|hCoV-19/Gambia/GC19-3821/2020|EPI ISL 561092|B.1.5.12|Gambia|2020-07-27	Africa|hCoV-19/Senegal/073/2020|EPI ISL 418210|B.1|Senegal|2020-03-10	0.0001723155	Africa
Africa|hCoV-19/Gambia/GC19-3822/2020|EPI ISL 561093|B.1.5.12|Gambia|2020-07-27	Africa|hCoV-19/Senegal/073/2020|EPI ISL 418210|B.1|Senegal|2020-03-10	0.0002688543	Africa
Africa|hCoV-19/Gambia/GC19-3823/2020|EPI ISL 561094|B.1.5.12|Gambia|2020-07-27	Africa|hCoV-19/Senegal/073/2020|EPI ISL 418210|B.1|Senegal|2020-03-10	0.0002708647	Africa
Africa|hCoV-19/Gambia/GC19-3835/2020|EPI ISL 561096|B.1.1.293|Gambia|2020-07-27	Africa|hCoV-19/Senegal/073/2020|EPI ISL 418210|B.1|Senegal|2020-03-10	0.0002688804	Africa
Africa|hCoV-19/Gambia/GC19-3836/2020|EPI ISL 561097|B.1.5.12|Gambia|2020-07-27	Africa|hCoV-19/Senegal/073/2020|EPI ISL 418210|B.1|Senegal|2020-03-10	0.0002352270	Africa
Africa|hCoV-19/Gambia/GC19-3839/2020|EPI ISL 561098|B.1.5.12|Gambia|2020-07-27	Africa|hCoV-19/Senegal/073/2020|EPI ISL 418210|B.1|Senegal|2020-03-10	0.0002688543	Africa
Africa|hCoV-19/Gambia/GC19-3842/2020|EPI ISL 561099|B.1.1.293|Gambia|2020-07-27	Africa|hCoV-19/Senegal/073/2020|EPI ISL 418210|B.1|Senegal|2020-03-10	0.0003697367	Africa
Africa|hCoV-19/Gambia/GC19-3846/2020|EPI ISL 561100|B.1.1.293|Gambia|2020-07-27	Africa|hCoV-19/Senegal/073/2020|EPI ISL 418210|B.1|Senegal|2020-03-10	0.0003361175	Africa
Africa|hCoV-19/Gambia/GC19-3852/2020|EPI ISL 561101|B.1.5.12|Gambia|2020-07-27	Africa|hCoV-19/Senegal/073/2020|EPI ISL 418210|B.1|Senegal|2020-03-10	0.0002730778	Africa
Africa|hCoV-19/Gambia/GC19-3854/2020|EPI ISL 561102|B.1.1.293|Gambia|2020-07-27	Africa|hCoV-19/Senegal/073/2020|EPI ISL 418210|B.1|Senegal|2020-03-10	0.0003697367	Africa
Africa|hCoV-19/Gambia/GC192573/2020|EPI ISL 561115|B.1.5.12|Gambia|2020-07-21	Africa|hCoV-19/Senegal/073/2020|EPI ISL 418210|B.1|Senegal|2020-03-10	0.0002688660	Africa
Africa|hCoV-19/Gambia/GC192576/2020|EPI ISL 561117|B.1.5.12|Gambia|2020-07-21	Africa|hCoV-19/Senegal/073/2020|EPI ISL 418210|B.1|Senegal|2020-03-10	0.0001693971	Africa
Africa|hCoV-19/Gambia/GC192579/2020|EPI ISL 561118|B.1.5.12|Gambia|2020-07-21	Africa|hCoV-19/Senegal/073/2020|EPI ISL 418210|B.1|Senegal|2020-03-10	0.0001703898	Africa
Africa|hCoV-19/Gambia/GC192602/2020|EPI ISL 561120|B.1.1.293|Gambia|2020-07-21	Africa|hCoV-19/Senegal/073/2020|EPI ISL 418210|B.1|Senegal|2020-03-10	0.0003697293	Africa
Africa|hCoV-19/Gambia/GC192610/2020|EPI ISL 561121|B.1.1.293|Gambia|2020-07-21	Africa|hCoV-19/Senegal/073/2020|EPI ISL 418210|B.1|Senegal|2020-03-10	0.0003697293	Africa
Africa|hCoV-19/Gambia/GC192751/2020|EPI ISL 561138|B.1.5.12|Gambia|2020-07-21	Africa|hCoV-19/Senegal/073/2020|EPI ISL 418210|B.1|Senegal|2020-03-10	0.0003024864	Africa
Africa|hCoV-19/Gambia/GC192756/2020|EPI ISL 561139|B.1.5.12|Gambia|2020-07-22	Africa|hCoV-19/Senegal/073/2020|EPI ISL 418210|B.1|Senegal|2020-03-10	0.0002352428	Africa
Africa|hCoV-19/Gambia/GC192772/2020|EPI ISL 561140|B.1.1|Gambia|2020-07-22	Africa|hCoV-19/Senegal/073/2020|EPI ISL 418210|B.1|Senegal|2020-03-10	0.0003361107	Africa
Africa|hCoV-19/Gambia/GC192778/2020|EPI ISL 561141|B.1.1|Gambia|2020-07-22	Africa|hCoV-19/Senegal/073/2020|EPI ISL 418210|B.1|Senegal|2020-03-10	0.0002352656	Africa
Africa|hCoV-19/Gambia/GC192781/2020|EPI ISL 561142|B.1.5.12|Gambia|2020-07-22	Africa|hCoV-19/Senegal/073/2020|EPI ISL 418210|B.1|Senegal|2020-03-10	0.0002688543	Africa
Africa|hCoV-19/Gambia/GC192782/2020|EPI ISL 561143|B.1.5.12|Gambia|2020-07-22	Africa|hCoV-19/Senegal/073/2020|EPI ISL 418210|B.1|Senegal|2020-03-10	0.0002688607	Africa
Africa|hCoV-19/Gambia/GC192786/2020|EPI ISL 561144|B.1.1.293|Gambia|2020-07-22	Africa|hCoV-19/Senegal/073/2020|EPI ISL 418210|B.1|Senegal|2020-03-10	0.0003024864	Africa
Africa|hCoV-19/Gambia/GC192789/2020|EPI ISL 561145|B.1|Gambia|2020-07-22	Africa|hCoV-19/Senegal/073/2020|EPI ISL 418210|B.1|Senegal|2020-03-10	0.0002016231	Africa
Africa|hCoV-19/Gambia/GC192811/2020|EPI ISL 561147|B.1.5.12|Gambia|2020-07-22	Africa|hCoV-19/Senegal/073/2020|EPI ISL 418210|B.1|Senegal|2020-03-10	0.0002390989	Africa
Africa|hCoV-19/Gambia/GC192812/2020|EPI ISL 561148|B.1.1.293|Gambia|2020-07-22	Africa|hCoV-19/Senegal/073/2020|EPI ISL 418210|B.1|Senegal|2020-03-10	0.0002352475	Africa
Africa|hCoV-19/Gambia/NPHL-038/2020|EPI ISL 561205|B.1.1|Gambia|2020	Africa|hCoV-19/Senegal/073/2020|EPI ISL 418210|B.1|Senegal|2020-03-10	0.0003697380	Africa
Africa|hCoV-19/Gambia/NPHL-061/2020|EPI ISL 561206|B.1.5.12|Gambia|2020	Africa|hCoV-19/Senegal/073/2020|EPI ISL 418210|B.1|Senegal|2020-03-10	0.0003360894	Africa
Africa|hCoV-19/Gambia/NPHL-1168/2020|EPI ISL 561212|B.1.5.12|Gambia|2020-06-27	Africa|hCoV-19/Senegal/073/2020|EPI ISL 418210|B.1|Senegal|2020-03-10	0.0003361095	Africa
Africa|hCoV-19/Gambia/NPHL-1208/2020|EPI ISL 561213|B.1.5.12|Gambia|2020-06-30	Africa|hCoV-19/Senegal/073/2020|EPI ISL 418210|B.1|Senegal|2020-03-10	0.0001021587	Africa
Africa|hCoV-19/Gambia/NPHL-1209/2020|EPI ISL 561214|B.1.5.12|Gambia|2020-06-30	Africa|hCoV-19/Senegal/073/2020|EPI ISL 418210|B.1|Senegal|2020-03-10	0.0000686577	Africa
Africa|hCoV-19/Gambia/NPHL-1212/2020|EPI ISL 561215|B.1.5.12|Gambia|2020-06-30	Africa|hCoV-19/Senegal/073/2020|EPI ISL 418210|B.1|Senegal|2020-03-10	0.0002016143	Africa
Africa|hCoV-19/Gambia/NPHL-1224/2020|EPI ISL 561217|B.1.1.293|Gambia|2020-06-30	Africa|hCoV-19/Senegal/073/2020|EPI ISL 418210|B.1|Senegal|2020-03-10	0.0002107421	Africa
Africa|hCoV-19/Gambia/NPHL-1230/2020|EPI ISL 561218|B.1.5|Gambia|2020-06-30	Africa|hCoV-19/Senegal/073/2020|EPI ISL 418210|B.1|Senegal|2020-03-10	0.0000340476	Africa
Africa|hCoV-19/Gambia/NPHL-1248/2020|EPI ISL 561222|B.1.5|Gambia|2020-07-01	Africa|hCoV-19/Senegal/073/2020|EPI ISL 418210|B.1|Senegal|2020-03-10	0.0000340454	Africa
Africa|hCoV-19/Gambia/NPHL-1258/2020|EPI ISL 561223|B.1.292|Gambia|2020-07-02	Africa|hCoV-19/Senegal/073/2020|EPI ISL 418210|B.1|Senegal|2020-03-10	0.0001680118	Africa
Africa|hCoV-19/Gambia/NPHL-1422/2020|EPI ISL 561228|B.1.5|Gambia|2020-07-04	Africa|hCoV-19/Senegal/073/2020|EPI ISL 418210|B.1|Senegal|2020-03-10	0.0000706708	Africa
Africa|hCoV-19/Gambia/NPHL-1424/2020|EPI ISL 561229|B.1.292|Gambia|2020-07-04	Africa|hCoV-19/Senegal/073/2020|EPI ISL 418210|B.1|Senegal|2020-03-10	0.0001680623	Africa
Africa|hCoV-19/Gambia/NPHL-1446/2020|EPI ISL 561230|B.1.5|Gambia|2020-07-04	Africa|hCoV-19/Senegal/073/2020|EPI ISL 418210|B.1|Senegal|2020-03-10	0.0000340454	Africa
Africa|hCoV-19/Gambia/NPHL-1477/2020|EPI ISL 561231|B.1.5|Gambia|2020	Africa|hCoV-19/Senegal/073/2020|EPI ISL 418210|B.1|Senegal|2020-03-10	0.0000351583	Africa
Africa|hCoV-19/Gambia/NPHL-1514/2020|EPI ISL 561232|B.1.1|Gambia|2020	Africa|hCoV-19/Senegal/073/2020|EPI ISL 418210|B.1|Senegal|2020-03-10	0.0002688597	Africa
Africa|hCoV-19/Gambia/NPHL-1641/2020|EPI ISL 561235|B.1.292|Gambia|2020-07-31	Africa|hCoV-19/Senegal/073/2020|EPI ISL 418210|B.1|Senegal|2020-03-10	0.0002089107	Africa
Africa|hCoV-19/Gambia/NPHL-1645/2020|EPI ISL 561236|B.1.1.293|Gambia|2020-08-04	Africa|hCoV-19/Senegal/073/2020|EPI ISL 418210|B.1|Senegal|2020-03-10	0.0002028176	Africa
Africa|hCoV-19/Gambia/NPHL-1711/2020|EPI ISL 561237|B.1.1.293|Gambia|2020-08-04	Africa|hCoV-19/Senegal/073/2020|EPI ISL 418210|B.1|Senegal|2020-03-10	0.0002352475	Africa
Africa|hCoV-19/Gambia/NPHL-1746/2020|EPI ISL 561238|B.1.1|Gambia|2020-07-20	Africa|hCoV-19/Senegal/073/2020|EPI ISL 418210|B.1|Senegal|2020-03-10	0.0001680497	Africa
Africa|hCoV-19/Gambia/NPHL-1921/2020|EPI ISL 561239|B.1.1|Gambia|2020	Africa|hCoV-19/Senegal/073/2020|EPI ISL 418210|B.1|Senegal|2020-03-10	0.0003361107	Africa
Africa|hCoV-19/Gambia/NPHL-1968/2020|EPI ISL 561240|B.1.1|Gambia|2020-07-16	Africa|hCoV-19/Senegal/073/2020|EPI ISL 418210|B.1|Senegal|2020-03-10	0.0003361107	Africa
Africa|hCoV-19/Gambia/NPHL-2037/2020|EPI ISL 561241|B.1.1|Gambia|2020-07-15	Africa|hCoV-19/Senegal/073/2020|EPI ISL 418210|B.1|Senegal|2020-03-10	0.0003025037	Africa
Africa|hCoV-19/Gambia/NPHL-2268/2020|EPI ISL 561242|B.1.1|Gambia|2020	Africa|hCoV-19/Senegal/073/2020|EPI ISL 418210|B.1|Senegal|2020-03-10	0.0001347436	Africa
Africa|hCoV-19/Gambia/NPHL-2344/2020|EPI ISL 561243|B.1.292|Gambia|2020	Africa|hCoV-19/Senegal/073/2020|EPI ISL 418210|B.1|Senegal|2020-03-10	0.0002352466	Africa
Africa|hCoV-19/Gambia/NPHL-2374/2020|EPI ISL 561244|B.1.5.12|Gambia|2020	Africa|hCoV-19/Senegal/073/2020|EPI ISL 418210|B.1|Senegal|2020-03-10	0.0002016211	Africa
Africa|hCoV-19/Gambia/NPHL-242/2020|EPI ISL 561245|B.1.5|Gambia|2020	Africa|hCoV-19/Senegal/073/2020|EPI ISL 418210|B.1|Senegal|2020-03-10	0.0000336027	Africa
Africa|hCoV-19/Gambia/NPHL-243/2020|EPI ISL 561246|B.1.5|Gambia|2020	Africa|hCoV-19/Senegal/073/2020|EPI ISL 418210|B.1|Senegal|2020-03-10	0.0001030074	Africa
Africa|hCoV-19/Gambia/NPHL-244/2020|EPI ISL 561247|B.1.1.293|Gambia|2020	Africa|hCoV-19/Senegal/073/2020|EPI ISL 418210|B.1|Senegal|2020-03-10	0.0002712081	Africa
Africa|hCoV-19/Gambia/NPHL-2443/2020|EPI ISL 561248|B.1.5.12|Gambia|2020	Africa|hCoV-19/Senegal/073/2020|EPI ISL 418210|B.1|Senegal|2020-03-10	0.0002016143	Africa
Africa|hCoV-19/Gambia/NPHL-2444/2020|EPI ISL 561249|B.1.292|Gambia|2020-07-21	Africa|hCoV-19/Senegal/073/2020|EPI ISL 418210|B.1|Senegal|2020-03-10	0.0002016183	Africa
Africa|hCoV-19/Gambia/NPHL-2446/2020|EPI ISL 561250|B.1.1|Gambia|2020	Africa|hCoV-19/Senegal/073/2020|EPI ISL 418210|B.1|Senegal|2020-03-10	0.0003447178	Africa
Africa|hCoV-19/Gambia/NPHL-245/2020|EPI ISL 561251|B.1.1|Gambia|2020	Africa|hCoV-19/Senegal/073/2020|EPI ISL 418210|B.1|Senegal|2020-03-10	0.0001692841	Africa
Africa|hCoV-19/Gambia/NPHL-2457/2020|EPI ISL 561252|B.1.1|Gambia|2020-07-21	Africa|hCoV-19/Senegal/073/2020|EPI ISL 418210|B.1|Senegal|2020-03-10	0.0003447059	Africa
Africa|hCoV-19/Gambia/NPHL-2458/2020|EPI ISL 561253|B.1.292|Gambia|2020-07-21	Africa|hCoV-19/Senegal/073/2020|EPI ISL 418210|B.1|Senegal|2020-03-10	0.0002068442	Africa
Africa|hCoV-19/Gambia/NPHL-2463/2020|EPI ISL 561254|B.1.1|Gambia|2020	Africa|hCoV-19/Senegal/073/2020|EPI ISL 418210|B.1|Senegal|2020-03-10	0.0003481738	Africa
Africa|hCoV-19/Gambia/NPHL-2465/2020|EPI ISL 561255|B.1.1|Gambia|2020-07-21	Africa|hCoV-19/Senegal/073/2020|EPI ISL 418210|B.1|Senegal|2020-03-10	0.0003447297	Africa
Africa|hCoV-19/Gambia/NPHL-2469/2020|EPI ISL 561256|B.1.5.12|Gambia|2020-07-21	Africa|hCoV-19/Senegal/073/2020|EPI ISL 418210|B.1|Senegal|2020-03-10	0.0002757438	Africa
Africa|hCoV-19/Gambia/NPHL-247/2020|EPI ISL 561257|B.1.1.293|Gambia|2020	Africa|hCoV-19/Senegal/073/2020|EPI ISL 418210|B.1|Senegal|2020-03-10	0.0002688750	Africa
Africa|hCoV-19/Gambia/NPHL-2470/2020|EPI ISL 561258|B.1.1|Gambia|2020-07-21	Africa|hCoV-19/Senegal/073/2020|EPI ISL 418210|B.1|Senegal|2020-03-10	0.0003447178	Africa
Africa|hCoV-19/Gambia/NPHL-2472/2020|EPI ISL 561259|B.1.5.12|Gambia|2020-07-21	Africa|hCoV-19/Senegal/073/2020|EPI ISL 418210|B.1|Senegal|2020-03-10	0.0000689226	Africa
Africa|hCoV-19/Gambia/NPHL-2473/2020|EPI ISL 561260|B.1.5.12|Gambia|2020-07-21	Africa|hCoV-19/Senegal/073/2020|EPI ISL 418210|B.1|Senegal|2020-03-10	0.0003361141	Africa
Africa|hCoV-19/Gambia/NPHL-2478/2020|EPI ISL 561261|B.1.5.12|Gambia|2020-07-21	Africa|hCoV-19/Senegal/073/2020|EPI ISL 418210|B.1|Senegal|2020-03-10	0.0001740712	Africa
Africa|hCoV-19/Gambia/NPHL-2497/2020|EPI ISL 561262|B.1.1.242|Gambia|2020-07-21	Africa|hCoV-19/Senegal/073/2020|EPI ISL 418210|B.1|Senegal|2020-03-10	0.0003133401	Africa
Africa|hCoV-19/Gambia/NPHL-2504/2020|EPI ISL 561264|B.1.5.12|Gambia|2020-07-23	Africa|hCoV-19/Senegal/073/2020|EPI ISL 418210|B.1|Senegal|2020-03-10	0.0003418946	Africa
Africa|hCoV-19/Gambia/NPHL-2514/2020|EPI ISL 561265|B.1.5.12|Gambia|2020-07-21	Africa|hCoV-19/Senegal/073/2020|EPI ISL 418210|B.1|Senegal|2020-03-10	0.0002757466	Africa
Africa|hCoV-19/Gambia/NPHL-2521/2020|EPI ISL 561266|B.1.5.12|Gambia|2020-07-23	Africa|hCoV-19/Senegal/073/2020|EPI ISL 418210|B.1|Senegal|2020-03-10	0.0002757353	Africa
Africa|hCoV-19/Gambia/NPHL-2522/2020|EPI ISL 561267|B.1.1.293|Gambia|2020-07-22	Africa|hCoV-19/Senegal/073/2020|EPI ISL 418210|B.1|Senegal|2020-03-10	0.0003104996	Africa
Africa|hCoV-19/Gambia/NPHL-2524/2020|EPI ISL 561268|B.1.1|Gambia|2020-07-24	Africa|hCoV-19/Senegal/073/2020|EPI ISL 418210|B.1|Senegal|2020-03-10	0.0003025038	Africa
Africa|hCoV-19/Gambia/NPHL-2529/2020|EPI ISL 561269|B.1.1.293|Gambia|2020-07-21	Africa|hCoV-19/Senegal/073/2020|EPI ISL 418210|B.1|Senegal|2020-03-10	0.0002757410	Africa
Africa|hCoV-19/Gambia/NPHL-253/2020|EPI ISL 561270|B.1.1.293|Gambia|2020	Africa|hCoV-19/Senegal/073/2020|EPI ISL 418210|B.1|Senegal|2020-03-10	0.0003024804	Africa
Africa|hCoV-19/Gambia/NPHL-2537/2020|EPI ISL 561271|B.1.1|Gambia|2020	Africa|hCoV-19/Senegal/073/2020|EPI ISL 418210|B.1|Senegal|2020-03-10	0.0003755178	Africa
Africa|hCoV-19/Gambia/NPHL-2538/2020|EPI ISL 561272|B.1.5.12|Gambia|2020-07-21	Africa|hCoV-19/Senegal/073/2020|EPI ISL 418210|B.1|Senegal|2020-03-10	0.0002412576	Africa
Africa|hCoV-19/Gambia/NPHL-2550/2020|EPI ISL 561274|B.1.292|Gambia|2020-07-21	Africa|hCoV-19/Senegal/073/2020|EPI ISL 418210|B.1|Senegal|2020-03-10	0.0001723191	Africa
Africa|hCoV-19/Gambia/NPHL-2554/2020|EPI ISL 561275|B.1.5.12|Gambia|2020	Africa|hCoV-19/Senegal/073/2020|EPI ISL 418210|B.1|Senegal|2020-03-10	0.0001723274	Africa
Africa|hCoV-19/Gambia/NPHL-2555/2020|EPI ISL 561276|B.1.1|Gambia|2020-07-21	Africa|hCoV-19/Senegal/073/2020|EPI ISL 418210|B.1|Senegal|2020-03-10	0.0003134404	Africa
Africa|hCoV-19/Gambia/NPHL-256/2020|EPI ISL 561277|B.1.1.293|Gambia|2020	Africa|hCoV-19/Senegal/073/2020|EPI ISL 418210|B.1|Senegal|2020-03-10	0.0002016502	Africa
Africa|hCoV-19/Gambia/NPHL-2560/2020|EPI ISL 561278|B.1.1|Gambia|2020	Africa|hCoV-19/Senegal/073/2020|EPI ISL 418210|B.1|Senegal|2020-03-10	0.0003447059	Africa
Africa|hCoV-19/Gambia/NPHL-2567/2020|EPI ISL 561279|B.1|Gambia|2020	Africa|hCoV-19/Senegal/073/2020|EPI ISL 418210|B.1|Senegal|2020-03-10	0.0004033829	Africa
Africa|hCoV-19/Gambia/NPHL-2573/2020|EPI ISL 561280|B.1.1.293|Gambia|2020	Africa|hCoV-19/Senegal/073/2020|EPI ISL 418210|B.1|Senegal|2020-03-10	0.0001723351	Africa
Africa|hCoV-19/Gambia/NPHL-2586/2020|EPI ISL 561281|B.1.5.12|Gambia|2020-07-23	Africa|hCoV-19/Senegal/073/2020|EPI ISL 418210|B.1|Senegal|2020-03-10	0.0001740366	Africa
Africa|hCoV-19/Gambia/NPHL-2588/2020|EPI ISL 561282|B.1.1|Gambia|2020	Africa|hCoV-19/Senegal/073/2020|EPI ISL 418210|B.1|Senegal|2020-03-10	0.0003697293	Africa
Africa|hCoV-19/Gambia/NPHL-2615/2020|EPI ISL 561283|B.1.1.293|Gambia|2020-08-18	Africa|hCoV-19/Senegal/073/2020|EPI ISL 418210|B.1|Senegal|2020-03-10	0.0003024804	Africa
Africa|hCoV-19/Gambia/NPHL-2626/2020|EPI ISL 561284|B.1.1.293|Gambia|2020	Africa|hCoV-19/Senegal/073/2020|EPI ISL 418210|B.1|Senegal|2020-03-10	0.0002016522	Africa
Africa|hCoV-19/Gambia/NPHL-2640/2020|EPI ISL 561285|B.1.5.12|Gambia|2020-06-17	Africa|hCoV-19/Senegal/073/2020|EPI ISL 418210|B.1|Senegal|2020-03-10	0.0001680158	Africa
Africa|hCoV-19/Gambia/NPHL-266/2020|EPI ISL 561286|B.1.5.12|Gambia|2020	Africa|hCoV-19/Senegal/073/2020|EPI ISL 418210|B.1|Senegal|2020-03-10	0.0002412708	Africa
Africa|hCoV-19/Gambia/NPHL-2706/2020|EPI ISL 561287|B.1.292|Gambia|2020	Africa|hCoV-19/Senegal/073/2020|EPI ISL 418210|B.1|Senegal|2020-03-10	0.0002352261	Africa
Africa|hCoV-19/Gambia/NPHL-2712/2020|EPI ISL 561288|B.1.5.12|Gambia|2020-08-03	Africa|hCoV-19/Senegal/073/2020|EPI ISL 418210|B.1|Senegal|2020-03-10	0.0002688660	Africa
Africa|hCoV-19/Gambia/NPHL-2727/2020|EPI ISL 561289|B.1.5.12|Gambia|2020-08-04	Africa|hCoV-19/Senegal/073/2020|EPI ISL 418210|B.1|Senegal|2020-03-10	0.0002688543	Africa
Africa|hCoV-19/Gambia/NPHL-2729/2020|EPI ISL 561290|B.1.1|Gambia|2020-07-23	Africa|hCoV-19/Senegal/073/2020|EPI ISL 418210|B.1|Senegal|2020-03-10	0.0003361107	Africa
Africa|hCoV-19/Gambia/NPHL-2736/2020|EPI ISL 561291|B.1.1.242|Gambia|2020-07-25	Africa|hCoV-19/Senegal/073/2020|EPI ISL 418210|B.1|Senegal|2020-03-10	0.0003697219	Africa
Africa|hCoV-19/Gambia/NPHL-2759/2020|EPI ISL 561292|B.1.5.12|Gambia|2020-08-07	Africa|hCoV-19/Senegal/073/2020|EPI ISL 418210|B.1|Senegal|2020-03-10	0.0002352633	Africa
Africa|hCoV-19/Gambia/NPHL-2762/2020|EPI ISL 561293|B.1.5.12|Gambia|2020-07-25	Africa|hCoV-19/Senegal/073/2020|EPI ISL 418210|B.1|Senegal|2020-03-10	0.0003024733	Africa
Africa|hCoV-19/Gambia/NPHL-2767/2020|EPI ISL 561294|B.1.1.293|Gambia|2020-07-25	Africa|hCoV-19/Senegal/073/2020|EPI ISL 418210|B.1|Senegal|2020-03-10	0.0003361040	Africa
Africa|hCoV-19/Gambia/NPHL-2768/2020|EPI ISL 561295|B.1.1.293|Gambia|2020-07-27	Africa|hCoV-19/Senegal/073/2020|EPI ISL 418210|B.1|Senegal|2020-03-10	0.0002688660	Africa
Africa|hCoV-19/Gambia/NPHL-277/2020|EPI ISL 561296|B.1.5.12|Gambia|2020	Africa|hCoV-19/Senegal/073/2020|EPI ISL 418210|B.1|Senegal|2020-03-10	0.0002688607	Africa
Africa|hCoV-19/Gambia/NPHL-2785/2020|EPI ISL 561297|B.1.1.242|Gambia|2020-07-27	Africa|hCoV-19/Senegal/073/2020|EPI ISL 418210|B.1|Senegal|2020-03-10	0.0003024845	Africa
Africa|hCoV-19/Gambia/NPHL-2790/2020|EPI ISL 561298|B.1.1.293|Gambia|2020	Africa|hCoV-19/Senegal/073/2020|EPI ISL 418210|B.1|Senegal|2020-03-10	0.0003361107	Africa
Africa|hCoV-19/Gambia/NPHL-2825/2020|EPI ISL 561299|B.1.5.12|Gambia|2020	Africa|hCoV-19/Senegal/073/2020|EPI ISL 418210|B.1|Senegal|2020-03-10	0.0002688299	Africa
Africa|hCoV-19/Gambia/NPHL-287/2020|EPI ISL 561300|B.1.1.293|Gambia|2020	Africa|hCoV-19/Senegal/073/2020|EPI ISL 418210|B.1|Senegal|2020-03-10	0.0003024966	Africa
Africa|hCoV-19/Gambia/NPHL-2889/2020|EPI ISL 561301|B.1.5.12|Gambia|2020	Africa|hCoV-19/Senegal/073/2020|EPI ISL 418210|B.1|Senegal|2020-03-10	0.0003078839	Africa
Africa|hCoV-19/Gambia/NPHL-2892/2020|EPI ISL 561302|B.1.5.12|Gambia|2020-09-07	Africa|hCoV-19/Senegal/073/2020|EPI ISL 418210|B.1|Senegal|2020-03-10	0.0003078839	Africa
Africa|hCoV-19/Gambia/NPHL-290/2020|EPI ISL 561303|B.1.1.293|Gambia|2020	Africa|hCoV-19/Senegal/073/2020|EPI ISL 418210|B.1|Senegal|2020-03-10	0.0002688659	Africa
Africa|hCoV-19/Gambia/NPHL-2909/2020|EPI ISL 561304|B.1.1.293|Gambia|2020-07-26	Africa|hCoV-19/Senegal/073/2020|EPI ISL 418210|B.1|Senegal|2020-03-10	0.0003024936	Africa
Africa|hCoV-19/Gambia/NPHL-2984/2020|EPI ISL 561307|B.1.1.293|Gambia|2020	Africa|hCoV-19/Senegal/073/2020|EPI ISL 418210|B.1|Senegal|2020-03-10	0.0003361254	Africa
Africa|hCoV-19/Gambia/NPHL-299/2020|EPI ISL 561308|B.1.1.293|Gambia|2020	Africa|hCoV-19/Senegal/073/2020|EPI ISL 418210|B.1|Senegal|2020-03-10	0.0003024864	Africa
Africa|hCoV-19/Gambia/NPHL-3047/2020|EPI ISL 561309|B.1.5.12|Gambia|2020-07-28	Africa|hCoV-19/Senegal/073/2020|EPI ISL 418210|B.1|Senegal|2020-03-10	0.0003053771	Africa
Africa|hCoV-19/Gambia/NPHL-3055/2020|EPI ISL 561310|B.1.5.12|Gambia|2020-07-17	Africa|hCoV-19/Senegal/073/2020|EPI ISL 418210|B.1|Senegal|2020-03-10	0.0003024732	Africa
Africa|hCoV-19/Gambia/NPHL-3062/2020|EPI ISL 561311|B.1.5.12|Gambia|2020	Africa|hCoV-19/Senegal/073/2020|EPI ISL 418210|B.1|Senegal|2020-03-10	0.0003053771	Africa
Africa|hCoV-19/Gambia/NPHL-3079/2020|EPI ISL 561312|B.1.5.12|Gambia|2020-07-27	Africa|hCoV-19/Senegal/073/2020|EPI ISL 418210|B.1|Senegal|2020-03-10	0.0003078839	Africa
Africa|hCoV-19/Gambia/NPHL-3206/2020|EPI ISL 561313|B.1.1.293|Gambia|2020	Africa|hCoV-19/Senegal/073/2020|EPI ISL 418210|B.1|Senegal|2020-03-10	0.0003697379	Africa
Africa|hCoV-19/Gambia/NPHL-3254/2020|EPI ISL 561315|B.1.5.12|Gambia|2020-07-28	Africa|hCoV-19/Senegal/073/2020|EPI ISL 418210|B.1|Senegal|2020-03-10	0.0003049324	Africa
Africa|hCoV-19/Gambia/NPHL-3281/2020|EPI ISL 561316|B.1.1|Gambia|2020-07-28	Africa|hCoV-19/Senegal/073/2020|EPI ISL 418210|B.1|Senegal|2020-03-10	0.0004178009	Africa
Africa|hCoV-19/Gambia/NPHL-483B/2020|EPI ISL 561318|B.1.1|Gambia|2020	Africa|hCoV-19/Senegal/073/2020|EPI ISL 418210|B.1|Senegal|2020-03-10	0.0004179726	Africa
Africa|hCoV-19/Gambia/NPHL-704/2020|EPI ISL 561320|B.1.1.293|Gambia|2020	Africa|hCoV-19/Senegal/073/2020|EPI ISL 418210|B.1|Senegal|2020-03-10	0.0005172467	Africa
Africa|hCoV-19/Gambia/NPHL-737/2020|EPI ISL 561323|B.1.1.293|Gambia|2020	Africa|hCoV-19/Senegal/073/2020|EPI ISL 418210|B.1|Senegal|2020-03-10	0.0002412625	Africa
Africa|hCoV-19/Gambia/NPHL-748/2020|EPI ISL 561324|B.1.1|Gambia|2020	Africa|hCoV-19/Senegal/073/2020|EPI ISL 418210|B.1|Senegal|2020-03-10	0.0003025037	Africa
Africa|hCoV-19/Gambia/NPHL-758/2020|EPI ISL 561326|B.1.1.293|Gambia|2020	Africa|hCoV-19/Senegal/073/2020|EPI ISL 418210|B.1|Senegal|2020-03-10	0.0001377290	Africa
Africa|hCoV-19/Gambia/NPHL-760/2020|EPI ISL 561327|B.1.5|Gambia|2020	Africa|hCoV-19/Senegal/073/2020|EPI ISL 418210|B.1|Senegal|2020-03-10	0.0000677079	Africa
Africa|hCoV-19/Gambia/NPHL-790/2020|EPI ISL 561329|B.1.5|Gambia|2020	Africa|hCoV-19/Senegal/073/2020|EPI ISL 418210|B.1|Senegal|2020-03-10	0.0000341302	Africa
Africa|hCoV-19/Gambia/NPHL-923/2020|EPI ISL 561330|B.1.5.12|Gambia|2020	Africa|hCoV-19/Senegal/073/2020|EPI ISL 418210|B.1|Senegal|2020-03-10	0.0002016278	Africa
Africa|hCoV-19/Gambia/NPHL-930/2020|EPI ISL 561331|B.1.5|Gambia|2020	Africa|hCoV-19/Senegal/073/2020|EPI ISL 418210|B.1|Senegal|2020-03-10	0.0000682624	Africa
Africa|hCoV-19/Gambia/NPHL-941/2020|EPI ISL 561332|B.1.5.12|Gambia|2020	Africa|hCoV-19/Senegal/073/2020|EPI ISL 418210|B.1|Senegal|2020-03-10	0.0002352317	Africa
Africa|hCoV-19/Gambia/NPHL-956/2020|EPI ISL 561334|B.1.5.12|Gambia|2020	Africa|hCoV-19/Senegal/073/2020|EPI ISL 418210|B.1|Senegal|2020-03-10	0.0002389194	Africa
Africa|hCoV-19/Ghana/1651 S3/2020|EPI ISL 422387|A.11|Ghana|2020-03-25	Africa|hCoV-19/Senegal/073/2020|EPI ISL 418210|B.1|Senegal|2020-03-10	0.0003845264	Africa
Africa|hCoV-19/Ghana/1659 S14/2020|EPI ISL 422405|B.1.220|Ghana|2020-03-25	Africa|hCoV-19/Senegal/073/2020|EPI ISL 418210|B.1|Senegal|2020-03-10	0.0001050363	Africa
Africa|hCoV-19/Ghana/2230 S4/2020|EPI ISL 422390|B.40|Ghana|2020-03-25	Africa|hCoV-19/Senegal/073/2020|EPI ISL 418210|B.1|Senegal|2020-03-10	0.0003060489	Africa
Africa|hCoV-19/Ghana/2333 S5/2020|EPI ISL 422394|B.1.3|Ghana|2020-03-27	Africa|hCoV-19/Senegal/073/2020|EPI ISL 418210|B.1|Senegal|2020-03-10	0.0002055597	Africa
Africa|hCoV-19/Ghana/2573 S27/2020|EPI ISL 515082|A|Ghana|2020-03-29	Africa|hCoV-19/Senegal/073/2020|EPI ISL 418210|B.1|Senegal|2020-03-10	0.0005073734	Africa
Africa|hCoV-19/Ghana/2666 S32/2020|EPI ISL 515083|A|Ghana|2020-03-27	Africa|hCoV-19/Senegal/073/2020|EPI ISL 418210|B.1|Senegal|2020-03-10	0.0000342682	Africa
Africa|hCoV-19/Ghana/2709 S25/2020|EPI ISL 515084|B.1|Ghana|2020-03-28	Africa|hCoV-19/Senegal/073/2020|EPI ISL 418210|B.1|Senegal|2020-03-10	0.0002354737	Africa
Africa|hCoV-19/Ghana/2828 S6/2020|EPI ISL 422397|A.11|Ghana|2020-03-29	Africa|hCoV-19/Senegal/073/2020|EPI ISL 418210|B.1|Senegal|2020-03-10	0.0005110774	Africa
Africa|hCoV-19/Ghana/2852 S30/2020|EPI ISL 515085|B.6|Ghana|2020-03-28	Africa|hCoV-19/Senegal/073/2020|EPI ISL 418210|B.1|Senegal|2020-03-10	0.0001368031	Africa
Africa|hCoV-19/Ghana/2914 S8/2020|EPI ISL 422399|B.1.1|Ghana|2020-03-30	Africa|hCoV-19/Senegal/073/2020|EPI ISL 418210|B.1|Senegal|2020-03-10	0.0001733771	Africa
Africa|hCoV-19/Ghana/34927 S20/2020|EPI ISL 515086|A.11|Ghana|2020-05-23	Africa|hCoV-19/Senegal/073/2020|EPI ISL 418210|B.1|Senegal|2020-03-10	0.0004072691	Africa
Africa|hCoV-19/Ghana/34928 S21/2020|EPI ISL 515087|A.11|Ghana|2020-05-23	Africa|hCoV-19/Senegal/073/2020|EPI ISL 418210|B.1|Senegal|2020-03-10	0.0005107886	Africa
Africa|hCoV-19/Ghana/34980 S22/2020|EPI ISL 515088|B.1.1|Ghana|2020-05-23	Africa|hCoV-19/Senegal/073/2020|EPI ISL 418210|B.1|Senegal|2020-03-10	0.0001732588	Africa
Africa|hCoV-19/Ghana/34983 S40/2020|EPI ISL 515089|B.1.1|Ghana|2020-05-23	Africa|hCoV-19/Senegal/073/2020|EPI ISL 418210|B.1|Senegal|2020-03-10	0.0002388892	Africa
Africa|hCoV-19/Ghana/35012 S17/2020|EPI ISL 515090|B.1.1|Ghana|2020-05-23	Africa|hCoV-19/Senegal/073/2020|EPI ISL 418210|B.1|Senegal|2020-03-10	0.0002352609	Africa
Africa|hCoV-19/Ghana/35019 S18/2020|EPI ISL 515091|B.1.1|Ghana|2020-05-23	Africa|hCoV-19/Senegal/073/2020|EPI ISL 418210|B.1|Senegal|2020-03-10	0.0001375321	Africa
Africa|hCoV-19/Ghana/35183 S24/2020|EPI ISL 515092|A|Ghana|2020-05-24	Africa|hCoV-19/Senegal/073/2020|EPI ISL 418210|B.1|Senegal|2020-03-10	0.0000347697	Africa
Africa|hCoV-19/Ghana/35280 S41/2020|EPI ISL 515093|A|Ghana|2020-05-24	Africa|hCoV-19/Senegal/073/2020|EPI ISL 418210|B.1|Senegal|2020-03-10	0.0004133667	Africa
Africa|hCoV-19/Ghana/35394 S49/2020|EPI ISL 515094|B.1.1.307|Ghana|2020-05-24	Africa|hCoV-19/Senegal/073/2020|EPI ISL 418210|B.1|Senegal|2020-03-10	0.0001722876	Africa
Africa|hCoV-19/Ghana/35466 S19/2020|EPI ISL 515095|B.1.1|Ghana|2020-05-24	Africa|hCoV-19/Senegal/073/2020|EPI ISL 418210|B.1|Senegal|2020-03-10	0.0002046930	Africa
Africa|hCoV-19/Ghana/35563 S37/2020|EPI ISL 515096|A.11|Ghana|2020-05-24	Africa|hCoV-19/Senegal/073/2020|EPI ISL 418210|B.1|Senegal|2020-03-10	0.0005378136	Africa
Africa|hCoV-19/Ghana/36523 S23/2020|EPI ISL 515097|A|Ghana|2020-05-27	Africa|hCoV-19/Senegal/073/2020|EPI ISL 418210|B.1|Senegal|2020-03-10	0.0000684643	Africa
Africa|hCoV-19/Ghana/81216 S36/2020|EPI ISL 515098|A|Ghana|2020-05-20	Africa|hCoV-19/Senegal/073/2020|EPI ISL 418210|B.1|Senegal|2020-03-10	0.0005070527	Africa
Africa|hCoV-19/Ghana/81219 S34/2020|EPI ISL 515099|B.1.1|Ghana|2020-05-20	Africa|hCoV-19/Senegal/073/2020|EPI ISL 418210|B.1|Senegal|2020-03-10	0.0001365324	Africa
Africa|hCoV-19/Ghana/82879 S48/2020|EPI ISL 515100|B.1|Ghana|2020-05-20	Africa|hCoV-19/Senegal/073/2020|EPI ISL 418210|B.1|Senegal|2020-03-10	0.0002367269	Africa
Africa|hCoV-19/Ghana/83637 S29/2020|EPI ISL 515101|B.1.1|Ghana|2020-05-22	Africa|hCoV-19/Senegal/073/2020|EPI ISL 418210|B.1|Senegal|2020-03-10	0.0001687723	Africa
Africa|hCoV-19/Ghana/84049 S31/2020|EPI ISL 515102|B.1|Ghana|2020-05-25	Africa|hCoV-19/Senegal/073/2020|EPI ISL 418210|B.1|Senegal|2020-03-10	0.0002694717	Africa
Africa|hCoV-19/Ghana/84162 S45/2020|EPI ISL 515103|A|Ghana|2020-04-25	Africa|hCoV-19/Senegal/073/2020|EPI ISL 418210|B.1|Senegal|2020-03-10	0.0003789206	Africa
Africa|hCoV-19/Ghana/84182 S43/2020|EPI ISL 515104|B.1.1|Ghana|2020-05-25	Africa|hCoV-19/Senegal/073/2020|EPI ISL 418210|B.1|Senegal|2020-03-10	0.0003071442	Africa
Africa|hCoV-19/Ghana/84210 S44/2020|EPI ISL 515105|A|Ghana|2020-05-24	Africa|hCoV-19/Senegal/073/2020|EPI ISL 418210|B.1|Senegal|2020-03-10	0.0004414568	Africa
Africa|hCoV-19/Ghana/84218 S47/2020|EPI ISL 515106|A|Ghana|2020-05-25	Africa|hCoV-19/Senegal/073/2020|EPI ISL 418210|B.1|Senegal|2020-03-10	0.0005171929	Africa
Africa|hCoV-19/Ghana/84260 S28/2020|EPI ISL 515107|A|Ghana|2020-05-25	Africa|hCoV-19/Senegal/073/2020|EPI ISL 418210|B.1|Senegal|2020-03-10	0.0004070301	Africa
Africa|hCoV-19/Ghana/84279 S42/2020|EPI ISL 515108|B.1|Ghana|2020-05-25	Africa|hCoV-19/Senegal/073/2020|EPI ISL 418210|B.1|Senegal|2020-03-10	0.0002712439	Africa
Africa|hCoV-19/Ghana/84301 S35/2020|EPI ISL 515109|A.11|Ghana|2020-05-24	Africa|hCoV-19/Senegal/073/2020|EPI ISL 418210|B.1|Senegal|2020-03-10	0.0003859741	Africa
Africa|hCoV-19/Ghana/84430 S51/2020|EPI ISL 515110|B.1.1.307|Ghana|2020-05-25	Africa|hCoV-19/Senegal/073/2020|EPI ISL 418210|B.1|Senegal|2020-03-10	0.0001691582	Africa
Africa|hCoV-19/Ghana/84438 S50/2020|EPI ISL 515111|A|Ghana|2020-05-24	Africa|hCoV-19/Senegal/073/2020|EPI ISL 418210|B.1|Senegal|2020-03-10	0.0004055175	Africa
Africa|hCoV-19/Ghana/84484 S16/2020|EPI ISL 515112|B.1.1|Ghana|2020-05-25	Africa|hCoV-19/Senegal/073/2020|EPI ISL 418210|B.1|Senegal|2020-03-10	0.0002412957	Africa
Africa|hCoV-19/Ghana/KATH23/2020|EPI ISL 515181|A.11|Ghana|2020-03-22	Africa|hCoV-19/Senegal/073/2020|EPI ISL 418210|B.1|Senegal|2020-03-10	0.0003697343	Africa
Africa|hCoV-19/Ghana/TTH10/2020|EPI ISL 515182|A|Ghana|2020-03-27	Africa|hCoV-19/Senegal/073/2020|EPI ISL 418210|B.1|Senegal|2020-03-10	0.0003360815	Africa
Africa|hCoV-19/Ghana/TTH11/2020|EPI ISL 515183|A|Ghana|2020-03-27	Africa|hCoV-19/Senegal/073/2020|EPI ISL 418210|B.1|Senegal|2020-03-10	0.0003371918	Africa
Africa|hCoV-19/Ghana/TTH6/2020|EPI ISL 515248|A|Ghana|2020-03-27	Africa|hCoV-19/Senegal/073/2020|EPI ISL 418210|B.1|Senegal|2020-03-10	0.0003881840	Africa
Africa|hCoV-19/Kenya/C1092/2020|EPI ISL 457849|B.1.5|Kenya|2020-04-18	Africa|hCoV-19/Senegal/073/2020|EPI ISL 418210|B.1|Senegal|2020-03-10	0.0000699548	Africa
Africa|hCoV-19/Kenya/C1102/2020|EPI ISL 568708|B.1.5|Kenya|2020-04-19	Africa|hCoV-19/Senegal/073/2020|EPI ISL 418210|B.1|Senegal|2020-03-10	0.0001713000	Africa
Africa|hCoV-19/Kenya/C1162/2020|EPI ISL 457850|B.1.5|Kenya|2020-04-19	Africa|hCoV-19/Senegal/073/2020|EPI ISL 418210|B.1|Senegal|2020-03-10	0.0000346085	Africa
Africa|hCoV-19/Kenya/C1216/2020|EPI ISL 457854|B.1.5|Kenya|2020-04-19	Africa|hCoV-19/Senegal/073/2020|EPI ISL 418210|B.1|Senegal|2020-03-10	0.0000672023	Africa
Africa|hCoV-19/Kenya/C1292/2020|EPI ISL 457856|B|Kenya|2020-04-20	Africa|hCoV-19/Senegal/073/2020|EPI ISL 418210|B.1|Senegal|2020-03-10	0.0000685431	Africa
Africa|hCoV-19/Kenya/C1357/2020|EPI ISL 457858|B.1.5|Kenya|2020-04-20	Africa|hCoV-19/Senegal/073/2020|EPI ISL 418210|B.1|Senegal|2020-03-10	0.0000351151	Africa
Africa|hCoV-19/Kenya/C1422/2020|EPI ISL 457861|B.1|Kenya|2020-04-20	Africa|hCoV-19/Senegal/073/2020|EPI ISL 418210|B.1|Senegal|2020-03-10	0.0000705563	Africa
Africa|hCoV-19/Kenya/C1499/2020|EPI ISL 457863|B.1.5|Kenya|2020-04-20	Africa|hCoV-19/Senegal/073/2020|EPI ISL 418210|B.1|Senegal|2020-03-10	0.0000685370	Africa
Africa|hCoV-19/Kenya/C1646/2020|EPI ISL 457865|B.1.5|Kenya|2020-04-21	Africa|hCoV-19/Senegal/073/2020|EPI ISL 418210|B.1|Senegal|2020-03-10	0.0000355230	Africa
Africa|hCoV-19/Kenya/C1739/2020|EPI ISL 457866|B|Kenya|2020-04-22	Africa|hCoV-19/Senegal/073/2020|EPI ISL 418210|B.1|Senegal|2020-03-10	0.0000703520	Africa
Africa|hCoV-19/Kenya/C1751/2020|EPI ISL 457867|B.1.5|Kenya|2020-04-22	Africa|hCoV-19/Senegal/073/2020|EPI ISL 418210|B.1|Senegal|2020-03-10	0.0000335982	Africa
Africa|hCoV-19/Kenya/C21582/2020|EPI ISL 568872|B.1|Kenya|2020-06-22	Africa|hCoV-19/Senegal/073/2020|EPI ISL 418210|B.1|Senegal|2020-03-10	0.0003024733	Africa
Africa|hCoV-19/Kenya/C22/2020|EPI ISL 457845|B.1.5|Kenya|2020-03-17	Africa|hCoV-19/Senegal/073/2020|EPI ISL 418210|B.1|Senegal|2020-03-10	0.0000351559	Africa
Africa|hCoV-19/Kenya/C2439/2020|EPI ISL 457877|B.1.5|Kenya|2020-04-24	Africa|hCoV-19/Senegal/073/2020|EPI ISL 418210|B.1|Senegal|2020-03-10	0.0001018238	Africa
Africa|hCoV-19/Kenya/C2449/2020|EPI ISL 457878|B.1.5|Kenya|2020-04-24	Africa|hCoV-19/Senegal/073/2020|EPI ISL 418210|B.1|Senegal|2020-03-10	0.0001042445	Africa
Africa|hCoV-19/Kenya/C2469/2020|EPI ISL 457879|B.1.5|Kenya|2020-04-24	Africa|hCoV-19/Senegal/073/2020|EPI ISL 418210|B.1|Senegal|2020-03-10	0.0000340964	Africa
Africa|hCoV-19/Kenya/C253/2020|EPI ISL 457868|B.1|Kenya|2020-04-03	Africa|hCoV-19/Senegal/073/2020|EPI ISL 418210|B.1|Senegal|2020-03-10	0.0000672007	Africa
Africa|hCoV-19/Kenya/C256/2020|EPI ISL 568697|B.1.5|Kenya|2020-04-04	Africa|hCoV-19/Senegal/073/2020|EPI ISL 418210|B.1|Senegal|2020-03-10	0.0001047273	Africa
Africa|hCoV-19/Kenya/C2582/2020|EPI ISL 457883|B.1.5|Kenya|2020-04-25	Africa|hCoV-19/Senegal/073/2020|EPI ISL 418210|B.1|Senegal|2020-03-10	0.0001037651	Africa
Africa|hCoV-19/Kenya/C2685/2020|EPI ISL 457884|B.1.5|Kenya|2020-04-25	Africa|hCoV-19/Senegal/073/2020|EPI ISL 418210|B.1|Senegal|2020-03-10	0.0001009829	Africa
Africa|hCoV-19/Kenya/C2777/2020|EPI ISL 457887|B.1|Kenya|2020-04-26	Africa|hCoV-19/Senegal/073/2020|EPI ISL 418210|B.1|Senegal|2020-03-10	0.0000355217	Africa
Africa|hCoV-19/Kenya/C2826/2020|EPI ISL 457891|B.1.5|Kenya|2020-04-27	Africa|hCoV-19/Senegal/073/2020|EPI ISL 418210|B.1|Senegal|2020-03-10	0.0000339368	Africa
Africa|hCoV-19/Kenya/C2847/2020|EPI ISL 457892|B.1.5|Kenya|2020-04-27	Africa|hCoV-19/Senegal/073/2020|EPI ISL 418210|B.1|Senegal|2020-03-10	0.0000351188	Africa
Africa|hCoV-19/Kenya/C293/2020|EPI ISL 457871|A|Kenya|2020-04-04	Africa|hCoV-19/Senegal/073/2020|EPI ISL 418210|B.1|Senegal|2020-03-10	0.0003484450	Africa
Africa|hCoV-19/Kenya/C310/2020|EPI ISL 457874|B.4|Kenya|2020-04-04	Africa|hCoV-19/Senegal/073/2020|EPI ISL 418210|B.1|Senegal|2020-03-10	0.0005139766	Africa
Africa|hCoV-19/Kenya/C3129/2020|EPI ISL 457897|B.1.5|Kenya|2020-04-28	Africa|hCoV-19/Senegal/073/2020|EPI ISL 418210|B.1|Senegal|2020-03-10	0.0000675556	Africa
Africa|hCoV-19/Kenya/C314/2020|EPI ISL 457875|A|Kenya|2020-04-04	Africa|hCoV-19/Senegal/073/2020|EPI ISL 418210|B.1|Senegal|2020-03-10	0.0004033235	Africa
Africa|hCoV-19/Kenya/C316/2020|EPI ISL 457876|B.4|Kenya|2020-04-04	Africa|hCoV-19/Senegal/073/2020|EPI ISL 418210|B.1|Senegal|2020-03-10	0.0005187090	Africa
Africa|hCoV-19/Kenya/C3194/2020|EPI ISL 457901|B.1.5|Kenya|2020-04-28	Africa|hCoV-19/Senegal/073/2020|EPI ISL 418210|B.1|Senegal|2020-03-10	0.0001037625	Africa
Africa|hCoV-19/Kenya/C3205/2020|EPI ISL 457902|B.1.5|Kenya|2020-04-28	Africa|hCoV-19/Senegal/073/2020|EPI ISL 418210|B.1|Senegal|2020-03-10	0.0000342975	Africa
Africa|hCoV-19/Kenya/C3208/2020|EPI ISL 457903|B.1.5|Kenya|2020-04-28	Africa|hCoV-19/Senegal/073/2020|EPI ISL 418210|B.1|Senegal|2020-03-10	0.0000350266	Africa
Africa|hCoV-19/Kenya/C3381/2020|EPI ISL 568714|B.1.5|Kenya|2020-04-30	Africa|hCoV-19/Senegal/073/2020|EPI ISL 418210|B.1|Senegal|2020-03-10	0.0000678749	Africa
Africa|hCoV-19/Kenya/C3427/2020|EPI ISL 457906|B.1.5|Kenya|2020-04-29	Africa|hCoV-19/Senegal/073/2020|EPI ISL 418210|B.1|Senegal|2020-03-10	0.0001017199	Africa
Africa|hCoV-19/Kenya/C3457/2020|EPI ISL 568715|B.1|Kenya|2020-04-30	Africa|hCoV-19/Senegal/073/2020|EPI ISL 418210|B.1|Senegal|2020-03-10	0.0001384631	Africa
Africa|hCoV-19/Kenya/C3739/2020|EPI ISL 568717|B.1.5|Kenya|2020-05-04	Africa|hCoV-19/Senegal/073/2020|EPI ISL 418210|B.1|Senegal|2020-03-10	0.0000339368	Africa
Africa|hCoV-19/Kenya/C389/2020|EPI ISL 568698|B.1.5|Kenya|2020-04-07	Africa|hCoV-19/Senegal/073/2020|EPI ISL 418210|B.1|Senegal|2020-03-10	0.0000342377	Africa
Africa|hCoV-19/Kenya/C3980/2020|EPI ISL 568719|B.1|Kenya|2020-05-05	Africa|hCoV-19/Senegal/073/2020|EPI ISL 418210|B.1|Senegal|2020-03-10	0.0000683427	Africa
Africa|hCoV-19/Kenya/C4083/2020|EPI ISL 568721|B.1.5|Kenya|2020-05-05	Africa|hCoV-19/Senegal/073/2020|EPI ISL 418210|B.1|Senegal|2020-03-10	0.0001052107	Africa
Africa|hCoV-19/Kenya/C4195/2020|EPI ISL 568723|B.1.5|Kenya|2020-06-05	Africa|hCoV-19/Senegal/073/2020|EPI ISL 418210|B.1|Senegal|2020-03-10	0.0000339380	Africa
Africa|hCoV-19/Kenya/C4199/2020|EPI ISL 568724|B.1.5|Kenya|2020-05-06	Africa|hCoV-19/Senegal/073/2020|EPI ISL 418210|B.1|Senegal|2020-03-10	0.0001028415	Africa
Africa|hCoV-19/Kenya/C4214/2020|EPI ISL 568725|B.1|Kenya|2020-06-05	Africa|hCoV-19/Senegal/073/2020|EPI ISL 418210|B.1|Senegal|2020-03-10	0.0000671978	Africa
Africa|hCoV-19/Kenya/C4419/2020|EPI ISL 568727|B.1|Kenya|2020-05-07	Africa|hCoV-19/Senegal/073/2020|EPI ISL 418210|B.1|Senegal|2020-03-10	0.0001345307	Africa
Africa|hCoV-19/Kenya/C4420/2020|EPI ISL 568728|B.1.5|Kenya|2020-05-07	Africa|hCoV-19/Senegal/073/2020|EPI ISL 418210|B.1|Senegal|2020-03-10	0.0001037876	Africa
Africa|hCoV-19/Kenya/C4585/2020|EPI ISL 568730|B.1.5|Kenya|2020-05-08	Africa|hCoV-19/Senegal/073/2020|EPI ISL 418210|B.1|Senegal|2020-03-10	0.0000678779	Africa
Africa|hCoV-19/Kenya/C460/2020|EPI ISL 457910|B.1.5|Kenya|2020-04-08	Africa|hCoV-19/Senegal/073/2020|EPI ISL 418210|B.1|Senegal|2020-03-10	0.0000348023	Africa
Africa|hCoV-19/Kenya/C4691/2020|EPI ISL 568733|B.1.5|Kenya|2020-05-09	Africa|hCoV-19/Senegal/073/2020|EPI ISL 418210|B.1|Senegal|2020-03-10	0.0000344025	Africa
Africa|hCoV-19/Kenya/C4710/2020|EPI ISL 568735|B.1.5|Kenya|2020-05-08	Africa|hCoV-19/Senegal/073/2020|EPI ISL 418210|B.1|Senegal|2020-03-10	0.0001344113	Africa
Africa|hCoV-19/Kenya/C4717/2020|EPI ISL 568737|B.1.5|Kenya|2020-05-08	Africa|hCoV-19/Senegal/073/2020|EPI ISL 418210|B.1|Senegal|2020-03-10	0.0000709441	Africa
Africa|hCoV-19/Kenya/C4872/2020|EPI ISL 568741|B.1.5|Kenya|2020-05-08	Africa|hCoV-19/Senegal/073/2020|EPI ISL 418210|B.1|Senegal|2020-03-10	0.0000685149	Africa
Africa|hCoV-19/Kenya/C4895/2020|EPI ISL 568742|B.1.5|Kenya|2020-05-08	Africa|hCoV-19/Senegal/073/2020|EPI ISL 418210|B.1|Senegal|2020-03-10	0.0001371531	Africa
Africa|hCoV-19/Kenya/C5008/2020|EPI ISL 568744|B.1|Kenya|2020-05-08	Africa|hCoV-19/Senegal/073/2020|EPI ISL 418210|B.1|Senegal|2020-03-10	0.0000699298	Africa
Africa|hCoV-19/Kenya/C5011/2020|EPI ISL 568745|B.1.5|Kenya|2020-05-08	Africa|hCoV-19/Senegal/073/2020|EPI ISL 418210|B.1|Senegal|2020-03-10	0.0001028309	Africa
Africa|hCoV-19/Kenya/C5119/2020|EPI ISL 568750|B.1|Kenya|2020-05-09	Africa|hCoV-19/Senegal/073/2020|EPI ISL 418210|B.1|Senegal|2020-03-10	0.0000678825	Africa
Africa|hCoV-19/Kenya/C5177/2020|EPI ISL 568752|B.1.5|Kenya|2020-05-09	Africa|hCoV-19/Senegal/073/2020|EPI ISL 418210|B.1|Senegal|2020-03-10	0.0000685659	Africa
Africa|hCoV-19/Kenya/C5178/2020|EPI ISL 568753|B.1.5|Kenya|2020-05-09	Africa|hCoV-19/Senegal/073/2020|EPI ISL 418210|B.1|Senegal|2020-03-10	0.0000705836	Africa
Africa|hCoV-19/Kenya/C5246/2020|EPI ISL 568754|B.1.5|Kenya|2020-05-09	Africa|hCoV-19/Senegal/073/2020|EPI ISL 418210|B.1|Senegal|2020-03-10	0.0000679525	Africa
Africa|hCoV-19/Kenya/C5288/2020|EPI ISL 568755|B.1.5|Kenya|2020-05-10	Africa|hCoV-19/Senegal/073/2020|EPI ISL 418210|B.1|Senegal|2020-03-10	0.0001385533	Africa
Africa|hCoV-19/Kenya/C5289/2020|EPI ISL 568756|B.1.5|Kenya|2020-05-10	Africa|hCoV-19/Senegal/073/2020|EPI ISL 418210|B.1|Senegal|2020-03-10	0.0000352910	Africa
Africa|hCoV-19/Kenya/C5328/2020|EPI ISL 568760|B.1.5|Kenya|2020-05-10	Africa|hCoV-19/Senegal/073/2020|EPI ISL 418210|B.1|Senegal|2020-03-10	0.0000685783	Africa
Africa|hCoV-19/Kenya/C5335/2020|EPI ISL 568762|B.1.5|Kenya|2020-05-10	Africa|hCoV-19/Senegal/073/2020|EPI ISL 418210|B.1|Senegal|2020-03-10	0.0000686372	Africa
Africa|hCoV-19/Kenya/C5384/2020|EPI ISL 568764|B.1.5|Kenya|2020-05-10	Africa|hCoV-19/Senegal/073/2020|EPI ISL 418210|B.1|Senegal|2020-03-10	0.0001344068	Africa
Africa|hCoV-19/Kenya/C54/2020|EPI ISL 457847|B.1|Kenya|2020-03-24	Africa|hCoV-19/Senegal/073/2020|EPI ISL 418210|B.1|Senegal|2020-03-10	0.0001027207	Africa
Africa|hCoV-19/Kenya/C544/2020|EPI ISL 457911|B.1.5|Kenya|2020-04-10	Africa|hCoV-19/Senegal/073/2020|EPI ISL 418210|B.1|Senegal|2020-03-10	0.0000348036	Africa
Africa|hCoV-19/Kenya/C5442/2020|EPI ISL 568767|B.1.5|Kenya|2020-05-10	Africa|hCoV-19/Senegal/073/2020|EPI ISL 418210|B.1|Senegal|2020-03-10	0.0001018238	Africa
Africa|hCoV-19/Kenya/C569/2020|EPI ISL 568700|B.1|Kenya|2020-04-12	Africa|hCoV-19/Senegal/073/2020|EPI ISL 418210|B.1|Senegal|2020-03-10	0.0000698931	Africa
Africa|hCoV-19/Kenya/C5695/2020|EPI ISL 568770|B.1.5|Kenya|2020-05-11	Africa|hCoV-19/Senegal/073/2020|EPI ISL 418210|B.1|Senegal|2020-03-10	0.0001357706	Africa
Africa|hCoV-19/Kenya/C5701/2020|EPI ISL 568772|B.1|Kenya|2020-05-11	Africa|hCoV-19/Senegal/073/2020|EPI ISL 418210|B.1|Senegal|2020-03-10	0.0000678796	Africa
Africa|hCoV-19/Kenya/C571/2020|EPI ISL 568702|A|Kenya|2020-04-12	Africa|hCoV-19/Senegal/073/2020|EPI ISL 418210|B.1|Senegal|2020-03-10	0.0003696971	Africa
Africa|hCoV-19/Kenya/C5767/2020|EPI ISL 568773|B.1.5|Kenya|2020-05-11	Africa|hCoV-19/Senegal/073/2020|EPI ISL 418210|B.1|Senegal|2020-03-10	0.0001747438	Africa
Africa|hCoV-19/Kenya/C5811/2020|EPI ISL 568775|B.1.5|Kenya|2020-05-11	Africa|hCoV-19/Senegal/073/2020|EPI ISL 418210|B.1|Senegal|2020-03-10	0.0000678795	Africa
Africa|hCoV-19/Kenya/C5813/2020|EPI ISL 568776|B.1|Kenya|2020-05-11	Africa|hCoV-19/Senegal/073/2020|EPI ISL 418210|B.1|Senegal|2020-03-10	0.0000685659	Africa
Africa|hCoV-19/Kenya/C5835/2020|EPI ISL 568777|B.1.5|Kenya|2020-05-12	Africa|hCoV-19/Senegal/073/2020|EPI ISL 418210|B.1|Senegal|2020-03-10	0.0001027817	Africa
Africa|hCoV-19/Kenya/C587/2020|EPI ISL 457912|B.1.5|Kenya|2020-04-11	Africa|hCoV-19/Senegal/073/2020|EPI ISL 418210|B.1|Senegal|2020-03-10	0.0000695851	Africa
Africa|hCoV-19/Kenya/C589/2020|EPI ISL 457913|B.1.5|Kenya|2020-04-11	Africa|hCoV-19/Senegal/073/2020|EPI ISL 418210|B.1|Senegal|2020-03-10	0.0000342400	Africa
Africa|hCoV-19/Kenya/C5902/2020|EPI ISL 568779|B.1.5|Kenya|2020-05-12	Africa|hCoV-19/Senegal/073/2020|EPI ISL 418210|B.1|Senegal|2020-03-10	0.0000692496	Africa
Africa|hCoV-19/Kenya/C5911/2020|EPI ISL 568780|B.1.5|Kenya|2020-05-12	Africa|hCoV-19/Senegal/073/2020|EPI ISL 418210|B.1|Senegal|2020-03-10	0.0000692320	Africa
Africa|hCoV-19/Kenya/C5914/2020|EPI ISL 568782|B.1.5|Kenya|2020-05-12	Africa|hCoV-19/Senegal/073/2020|EPI ISL 418210|B.1|Senegal|2020-03-10	0.0001019207	Africa
Africa|hCoV-19/Kenya/C6186/2020|EPI ISL 568787|B.1.5|Kenya|2020-05-13	Africa|hCoV-19/Senegal/073/2020|EPI ISL 418210|B.1|Senegal|2020-03-10	0.0001371596	Africa
Africa|hCoV-19/Kenya/C6255/2020|EPI ISL 568790|B.1.1.33|Kenya|2020-05-13	Africa|hCoV-19/Senegal/073/2020|EPI ISL 418210|B.1|Senegal|2020-03-10	0.0003397332	Africa
Africa|hCoV-19/Kenya/C6298/2020|EPI ISL 568792|B.1|Kenya|2020-05-13	Africa|hCoV-19/Senegal/073/2020|EPI ISL 418210|B.1|Senegal|2020-03-10	0.0000698802	Africa
Africa|hCoV-19/Kenya/C6369/2020|EPI ISL 568794|B.1|Kenya|2020-05-14	Africa|hCoV-19/Senegal/073/2020|EPI ISL 418210|B.1|Senegal|2020-03-10	0.0001395774	Africa
Africa|hCoV-19/Kenya/C6380/2020|EPI ISL 568798|B.1.5|Kenya|2020-05-15	Africa|hCoV-19/Senegal/073/2020|EPI ISL 418210|B.1|Senegal|2020-03-10	0.0000349702	Africa
Africa|hCoV-19/Kenya/C6384/2020|EPI ISL 568799|B.1|Kenya|2020-05-14	Africa|hCoV-19/Senegal/073/2020|EPI ISL 418210|B.1|Senegal|2020-03-10	0.0000685407	Africa
Africa|hCoV-19/Kenya/C639/2020|EPI ISL 568703|B|Kenya|2020-04-14	Africa|hCoV-19/Senegal/073/2020|EPI ISL 418210|B.1|Senegal|2020-03-10	0.0002793469	Africa
Africa|hCoV-19/Kenya/C6518/2020|EPI ISL 568803|B.1.5|Kenya|2020-05-14	Africa|hCoV-19/Senegal/073/2020|EPI ISL 418210|B.1|Senegal|2020-03-10	0.0001405483	Africa
Africa|hCoV-19/Kenya/C6524/2020|EPI ISL 568805|A|Kenya|2020-05-14	Africa|hCoV-19/Senegal/073/2020|EPI ISL 418210|B.1|Senegal|2020-03-10	0.0004139695	Africa
Africa|hCoV-19/Kenya/C656/2020|EPI ISL 457915|B.1.5|Kenya|2020-04-13	Africa|hCoV-19/Senegal/073/2020|EPI ISL 418210|B.1|Senegal|2020-03-10	0.0001008078	Africa
Africa|hCoV-19/Kenya/C6564/2020|EPI ISL 568806|B.1.5|Kenya|2020-05-14	Africa|hCoV-19/Senegal/073/2020|EPI ISL 418210|B.1|Senegal|2020-03-10	0.0001411149	Africa
Africa|hCoV-19/Kenya/C6878/2020|EPI ISL 568813|B.1.1|Kenya|2020-05-15	Africa|hCoV-19/Senegal/073/2020|EPI ISL 418210|B.1|Senegal|2020-03-10	0.0001425600	Africa
Africa|hCoV-19/Kenya/C6914/2020|EPI ISL 568817|B.1|Kenya|2020-05-15	Africa|hCoV-19/Senegal/073/2020|EPI ISL 418210|B.1|Senegal|2020-03-10	0.0001746155	Africa
Africa|hCoV-19/Kenya/C7081/2020|EPI ISL 568824|B.1.5|Kenya|2020-05-16	Africa|hCoV-19/Senegal/073/2020|EPI ISL 418210|B.1|Senegal|2020-03-10	0.0000712201	Africa
Africa|hCoV-19/Kenya/C713/2020|EPI ISL 457920|B.1.5|Kenya|2020-04-14	Africa|hCoV-19/Senegal/073/2020|EPI ISL 418210|B.1|Senegal|2020-03-10	0.0000672006	Africa
Africa|hCoV-19/Kenya/C7579/2020|EPI ISL 568842|A|Kenya|2020-05-16	Africa|hCoV-19/Senegal/073/2020|EPI ISL 418210|B.1|Senegal|2020-03-10	0.0004150778	Africa
Africa|hCoV-19/Kenya/C7605/2020|EPI ISL 568847|A|Kenya|2020-05-16	Africa|hCoV-19/Senegal/073/2020|EPI ISL 418210|B.1|Senegal|2020-03-10	0.0004072374	Africa
Africa|hCoV-19/Kenya/C787/2020|EPI ISL 457921|B.1.5|Kenya|2020-04-15	Africa|hCoV-19/Senegal/073/2020|EPI ISL 418210|B.1|Senegal|2020-03-10	0.0000335982	Africa
Africa|hCoV-19/Kenya/C7949/2020|EPI ISL 568852|B.1|Kenya|2020-05-18	Africa|hCoV-19/Senegal/073/2020|EPI ISL 418210|B.1|Senegal|2020-03-10	0.0001749614	Africa
Africa|hCoV-19/Kenya/C815/2020|EPI ISL 568706|B.1|Kenya|2020-04-16	Africa|hCoV-19/Senegal/073/2020|EPI ISL 418210|B.1|Senegal|2020-03-10	0.0001047731	Africa
Africa|hCoV-19/Kenya/C8240/2020|EPI ISL 568855|B.1.5|Kenya|2020-05-19	Africa|hCoV-19/Senegal/073/2020|EPI ISL 418210|B.1|Senegal|2020-03-10	0.0001054026	Africa
Africa|hCoV-19/Kenya/C926/2020|EPI ISL 457928|B.1.5|Kenya|2020-04-17	Africa|hCoV-19/Senegal/073/2020|EPI ISL 418210|B.1|Senegal|2020-03-10	0.0000675958	Africa
Africa|hCoV-19/Kenya/D5/2020|EPI ISL 457999|B.1|Kenya|2020-05-22	Africa|hCoV-19/Senegal/073/2020|EPI ISL 418210|B.1|Senegal|2020-03-10	0.0003097696	Africa
Africa|hCoV-19/Kenya/D6/2020|EPI ISL 458000|B.40|Kenya|2020-03-17	Africa|hCoV-19/Senegal/073/2020|EPI ISL 418210|B.1|Senegal|2020-03-10	0.0004386952	Africa
Africa|hCoV-19/Kenya/NIC 059/2020|EPI ISL 457827|B.40|Kenya|2020-03	Africa|hCoV-19/Senegal/073/2020|EPI ISL 418210|B.1|Senegal|2020-03-10	0.0003734062	Africa
Africa|hCoV-19/Kenya/NIC 084/2020|EPI ISL 457828|B|Kenya|2020-03	Africa|hCoV-19/Senegal/073/2020|EPI ISL 418210|B.1|Senegal|2020-03-10	0.0003360883	Africa
Africa|hCoV-19/Kenya/NIC 087/2020|EPI ISL 457829|B.1.1.20|Kenya|2020-03	Africa|hCoV-19/Senegal/073/2020|EPI ISL 418210|B.1|Senegal|2020-03-10	0.0001693053	Africa
Africa|hCoV-19/Kenya/NIC 089/2020|EPI ISL 457830|B.1.1.20|Kenya|2020-03	Africa|hCoV-19/Senegal/073/2020|EPI ISL 418210|B.1|Senegal|2020-03-10	0.0001761453	Africa
Africa|hCoV-19/Kenya/NIC 168/2020|EPI ISL 457832|B.1.255|Kenya|2020-03	Africa|hCoV-19/Senegal/073/2020|EPI ISL 418210|B.1|Senegal|2020-03-10	0.0001037913	Africa
Africa|hCoV-19/Kenya/NIC 187/2020|EPI ISL 457833|B.1.5|Kenya|2020-03-20	Africa|hCoV-19/Senegal/073/2020|EPI ISL 418210|B.1|Senegal|2020-03-10	0.0001008011	Africa
Africa|hCoV-19/Kenya/NIC 196/2020|EPI ISL 457834|B.1.1|Kenya|2020-03-21	Africa|hCoV-19/Senegal/073/2020|EPI ISL 418210|B.1|Senegal|2020-03-10	0.0001404976	Africa
Africa|hCoV-19/Kenya/NIC 248/2020|EPI ISL 457836|B.40|Kenya|2020-03-23	Africa|hCoV-19/Senegal/073/2020|EPI ISL 418210|B.1|Senegal|2020-03-10	0.0003082530	Africa
Africa|hCoV-19/Kenya/NIC 266/2020|EPI ISL 457838|B.6|Kenya|2020-03-24	Africa|hCoV-19/Senegal/073/2020|EPI ISL 418210|B.1|Senegal|2020-03-10	0.0004102509	Africa
Africa|hCoV-19/Kenya/NIC 492/2020|EPI ISL 457840|B.1.5|Kenya|2020-03	Africa|hCoV-19/Senegal/073/2020|EPI ISL 418210|B.1|Senegal|2020-03-10	0.0000348642	Africa
Africa|hCoV-19/Kenya/NIC 512/2020|EPI ISL 457841|B.1.5|Kenya|2020-03	Africa|hCoV-19/Senegal/073/2020|EPI ISL 418210|B.1|Senegal|2020-03-10	0.0000348387	Africa
Africa|hCoV-19/Kenya/NIC 569/2020|EPI ISL 457843|B.1.1|Kenya|2020-03-29	Africa|hCoV-19/Senegal/073/2020|EPI ISL 418210|B.1|Senegal|2020-03-10	0.0001680254	Africa
Africa|hCoV-19/Kenya/NIC 593/2020|EPI ISL 457844|B.1.1.316|Kenya|2020-03-29	Africa|hCoV-19/Senegal/073/2020|EPI ISL 418210|B.1|Senegal|2020-03-10	0.0001729352	Africa
Africa|hCoV-19/Kenya/S052/2020|EPI ISL 457932|B.4|Kenya|2020-03-14	Africa|hCoV-19/Senegal/073/2020|EPI ISL 418210|B.1|Senegal|2020-03-10	0.0005174033	Africa
Africa|hCoV-19/Kenya/S109/2020|EPI ISL 457933|B.4|Kenya|2020-03-23	Africa|hCoV-19/Senegal/073/2020|EPI ISL 418210|B.1|Senegal|2020-03-10	0.0004868350	Africa
Africa|hCoV-19/Kenya/S299/2020|EPI ISL 457934|B.1.1.1|Kenya|2020-03-29	Africa|hCoV-19/Senegal/073/2020|EPI ISL 418210|B.1|Senegal|2020-03-10	0.0003081833	Africa
Africa|hCoV-19/Madagascar/IP-01650/2020|EPI ISL 508862|B.1|Madagascar|2020-03-20	Africa|hCoV-19/Senegal/073/2020|EPI ISL 418210|B.1|Senegal|2020-03-10	0.0001344068	Africa
Africa|hCoV-19/Madagascar/IP-01861/2020|EPI ISL 508863|B.1|Madagascar|2020-03-22	Africa|hCoV-19/Senegal/073/2020|EPI ISL 418210|B.1|Senegal|2020-03-10	0.0001344068	Africa
Africa|hCoV-19/Mali/M002593/2020|EPI ISL 487446|A|Mali|2020-04-06	Africa|hCoV-19/Senegal/073/2020|EPI ISL 418210|B.1|Senegal|2020-03-10	0.0004033141	Africa
Africa|hCoV-19/Mali/M002615/2020|EPI ISL 487447|A|Mali|2020-04-06	Africa|hCoV-19/Senegal/073/2020|EPI ISL 418210|B.1|Senegal|2020-03-10	0.0003697344	Africa
Africa|hCoV-19/Mali/M002616/2020|EPI ISL 487448|A|Mali|2020-04-06	Africa|hCoV-19/Senegal/073/2020|EPI ISL 418210|B.1|Senegal|2020-03-10	0.0003367344	Africa
Africa|hCoV-19/Mali/M002618/2020|EPI ISL 487449|A|Mali|2020-04-06	Africa|hCoV-19/Senegal/073/2020|EPI ISL 418210|B.1|Senegal|2020-03-10	0.0004033155	Africa
Africa|hCoV-19/Mali/M002644/2020|EPI ISL 487450|A|Mali|2020-04-08	Africa|hCoV-19/Senegal/073/2020|EPI ISL 418210|B.1|Senegal|2020-03-10	0.0004369633	Africa
Africa|hCoV-19/Mali/M002659/2020|EPI ISL 487451|A|Mali|2020-04-09	Africa|hCoV-19/Senegal/073/2020|EPI ISL 418210|B.1|Senegal|2020-03-10	0.0003696971	Africa
Africa|hCoV-19/Mali/M002663/2020|EPI ISL 487452|A|Mali|2020-04-09	Africa|hCoV-19/Senegal/073/2020|EPI ISL 418210|B.1|Senegal|2020-03-10	0.0004705521	Africa
Africa|hCoV-19/Mali/M002667/2020|EPI ISL 487453|B.1|Mali|2020-04-10	Africa|hCoV-19/Senegal/073/2020|EPI ISL 418210|B.1|Senegal|2020-03-10	0.0001344068	Africa
Africa|hCoV-19/Mali/M002672/2020|EPI ISL 487454|B|Mali|2020-04-10	Africa|hCoV-19/Senegal/073/2020|EPI ISL 418210|B.1|Senegal|2020-03-10	0.0003025455	Africa
Africa|hCoV-19/Mali/M002673/2020|EPI ISL 487455|B.1|Mali|2020-04-10	Africa|hCoV-19/Senegal/073/2020|EPI ISL 418210|B.1|Senegal|2020-03-10	0.0001344041	Africa
Africa|hCoV-19/Mali/M002675/2020|EPI ISL 487456|A|Mali|2020-04-10	Africa|hCoV-19/Senegal/073/2020|EPI ISL 418210|B.1|Senegal|2020-03-10	0.0003696971	Africa
Africa|hCoV-19/Mali/M002698/2020|EPI ISL 487457|A|Mali|2020-04-12	Africa|hCoV-19/Senegal/073/2020|EPI ISL 418210|B.1|Senegal|2020-03-10	0.0003364692	Africa
Africa|hCoV-19/Mali/M002700/2020|EPI ISL 487458|B.1|Mali|2020-04-12	Africa|hCoV-19/Senegal/073/2020|EPI ISL 418210|B.1|Senegal|2020-03-10	0.0002699209	Africa
Africa|hCoV-19/Mali/M002703/2020|EPI ISL 487459|B.1|Mali|2020-04-12	Africa|hCoV-19/Senegal/073/2020|EPI ISL 418210|B.1|Senegal|2020-03-10	0.0002016143	Africa
Africa|hCoV-19/Mali/M002704/2020|EPI ISL 487460|A|Mali|2020-04-12	Africa|hCoV-19/Senegal/073/2020|EPI ISL 418210|B.1|Senegal|2020-03-10	0.0003024540	Africa
Africa|hCoV-19/Mali/M002707/2020|EPI ISL 487461|A|Mali|2020-04-12	Africa|hCoV-19/Senegal/073/2020|EPI ISL 418210|B.1|Senegal|2020-03-10	0.0004705726	Africa
Africa|hCoV-19/Mali/M002758/2020|EPI ISL 487462|B.1|Mali|2020-04-13	Africa|hCoV-19/Senegal/073/2020|EPI ISL 418210|B.1|Senegal|2020-03-10	0.0002352475	Africa
Africa|hCoV-19/Mali/M002823/2020|EPI ISL 487463|A|Mali|2020-04-14	Africa|hCoV-19/Senegal/073/2020|EPI ISL 418210|B.1|Senegal|2020-03-10	0.0004033046	Africa
Africa|hCoV-19/Mali/M002824/2020|EPI ISL 487464|B.1.3|Mali|2020-04-14	Africa|hCoV-19/Senegal/073/2020|EPI ISL 418210|B.1|Senegal|2020-03-10	0.0002352364	Africa
Africa|hCoV-19/Mali/M002826/2020|EPI ISL 487465|A|Mali|2020-04-14	Africa|hCoV-19/Senegal/073/2020|EPI ISL 418210|B.1|Senegal|2020-03-10	0.0003360815	Africa
Africa|hCoV-19/Mali/M002830/2020|EPI ISL 487466|B.1.275|Mali|2020-04-14	Africa|hCoV-19/Senegal/073/2020|EPI ISL 418210|B.1|Senegal|2020-03-10	0.0002016359	Africa
Africa|hCoV-19/Morocco/15N/2020|EPI ISL 458150|B.1.1|Morocco|2020-05-15	Africa|hCoV-19/Senegal/073/2020|EPI ISL 418210|B.1|Senegal|2020-03-10	0.0004375188	Africa
Africa|hCoV-19/Morocco/6887/2020|EPI ISL 459965|B.1.1|Morocco|2020-03-03	Africa|hCoV-19/Senegal/073/2020|EPI ISL 418210|B.1|Senegal|2020-03-10	0.0001344131	Africa
Africa|hCoV-19/Morocco/6888/2020|EPI ISL 459966|B.1.1|Morocco|2020-03-15	Africa|hCoV-19/Senegal/073/2020|EPI ISL 418210|B.1|Senegal|2020-03-10	0.0002352428	Africa
Africa|hCoV-19/Morocco/6889/2020|EPI ISL 459967|B.1.5|Morocco|2020-03-15	Africa|hCoV-19/Senegal/073/2020|EPI ISL 418210|B.1|Senegal|2020-03-10	0.0000339080	Africa
Africa|hCoV-19/Morocco/6890/2020|EPI ISL 459968|B.1.5|Morocco|2020-03-17	Africa|hCoV-19/Senegal/073/2020|EPI ISL 418210|B.1|Senegal|2020-03-10	0.0001014358	Africa
Africa|hCoV-19/Morocco/6891/2020|EPI ISL 459969|B.1.255|Morocco|2020-03-20	Africa|hCoV-19/Senegal/073/2020|EPI ISL 418210|B.1|Senegal|2020-03-10	0.0001018811	Africa
Africa|hCoV-19/Morocco/6892/2020|EPI ISL 459970|B.1.5|Morocco|2020-03-17	Africa|hCoV-19/Senegal/073/2020|EPI ISL 418210|B.1|Senegal|2020-03-10	0.0001019389	Africa
Africa|hCoV-19/Morocco/6893/2020|EPI ISL 459971|B.1.153|Morocco|2020-03-18	Africa|hCoV-19/Senegal/073/2020|EPI ISL 418210|B.1|Senegal|2020-03-10	0.0002725984	Africa
Africa|hCoV-19/Morocco/6894/2020|EPI ISL 459972|B.1|Morocco|2020-03-20	Africa|hCoV-19/Senegal/073/2020|EPI ISL 418210|B.1|Senegal|2020-03-10	0.0002352364	Africa
Africa|hCoV-19/Morocco/6895/2020|EPI ISL 459973|B.1.1|Morocco|2020-03-20	Africa|hCoV-19/Senegal/073/2020|EPI ISL 418210|B.1|Senegal|2020-03-10	0.0001680198	Africa
Africa|hCoV-19/Morocco/6897/2020|EPI ISL 459975|B.1.5|Morocco|2020-03-21	Africa|hCoV-19/Senegal/073/2020|EPI ISL 418210|B.1|Senegal|2020-03-10	0.0001008044	Africa
Africa|hCoV-19/Morocco/6898/2020|EPI ISL 459976|B.1|Morocco|2020-03-16	Africa|hCoV-19/Senegal/073/2020|EPI ISL 418210|B.1|Senegal|2020-03-10	0.0001680265	Africa
Africa|hCoV-19/Morocco/6899/2020|EPI ISL 459977|B.1.1|Morocco|2020-04-21	Africa|hCoV-19/Senegal/073/2020|EPI ISL 418210|B.1|Senegal|2020-03-10	0.0001680271	Africa
Africa|hCoV-19/Morocco/6900/2020|EPI ISL 459978|B.1.1.247|Morocco|2020-04-20	Africa|hCoV-19/Senegal/073/2020|EPI ISL 418210|B.1|Senegal|2020-03-10	0.0002688714	Africa
Africa|hCoV-19/Morocco/6901/2020|EPI ISL 459979|B.1|Morocco|2020-04-19	Africa|hCoV-19/Senegal/073/2020|EPI ISL 418210|B.1|Senegal|2020-03-10	0.0001680119	Africa
Africa|hCoV-19/Morocco/6902/2020|EPI ISL 459980|B.1.1|Morocco|2020-04-19	Africa|hCoV-19/Senegal/073/2020|EPI ISL 418210|B.1|Senegal|2020-03-10	0.0003024864	Africa
Africa|hCoV-19/Morocco/6903/2020|EPI ISL 459981|B.1|Morocco|2020-04-19	Africa|hCoV-19/Senegal/073/2020|EPI ISL 418210|B.1|Senegal|2020-03-10	0.0003024722	Africa
Africa|hCoV-19/Morocco/6904/2020|EPI ISL 459982|B.1|Morocco|2020-04-18	Africa|hCoV-19/Senegal/073/2020|EPI ISL 418210|B.1|Senegal|2020-03-10	0.0002688597	Africa
Africa|hCoV-19/Morocco/6905/2020|EPI ISL 459983|B.1.1|Morocco|2020-04-21	Africa|hCoV-19/Senegal/073/2020|EPI ISL 418210|B.1|Senegal|2020-03-10	0.0002352577	Africa
Africa|hCoV-19/Morocco/6906/2020|EPI ISL 459984|B.1.1|Morocco|2020-04-06	Africa|hCoV-19/Senegal/073/2020|EPI ISL 418210|B.1|Senegal|2020-03-10	0.0001344131	Africa
Africa|hCoV-19/Morocco/AZ183/2020|EPI ISL 476026|B.1.1|Morocco|2020-05-11	Africa|hCoV-19/Senegal/073/2020|EPI ISL 418210|B.1|Senegal|2020-03-10	0.0003361175	Africa
Africa|hCoV-19/Morocco/CA24/2020|EPI ISL 476025|B.1.1|Morocco|2020-05-02	Africa|hCoV-19/Senegal/073/2020|EPI ISL 418210|B.1|Senegal|2020-03-10	0.0004706499	Africa
Africa|hCoV-19/Morocco/HMIMV-Rabat102-03/2020|EPI ISL 471456|B.1|Morocco|2020-03-31	Africa|hCoV-19/Senegal/073/2020|EPI ISL 418210|B.1|Senegal|2020-03-10	0.0002688587	Africa
Africa|hCoV-19/Morocco/HMIMV-Rabat1025-04/2020|EPI ISL 471457|B.1|Morocco|2020-04-13	Africa|hCoV-19/Senegal/073/2020|EPI ISL 418210|B.1|Senegal|2020-03-10	0.0002016319	Africa
Africa|hCoV-19/Morocco/HMIMV-Rabat1429-04/2020|EPI ISL 471458|B.1|Morocco|2020-04-19	Africa|hCoV-19/Senegal/073/2020|EPI ISL 418210|B.1|Senegal|2020-03-10	0.0003024864	Africa
Africa|hCoV-19/Morocco/HMIMV-Rabat1435-04/2020|EPI ISL 471459|B.1|Morocco|2020-04-19	Africa|hCoV-19/Senegal/073/2020|EPI ISL 418210|B.1|Senegal|2020-03-10	0.0001680158	Africa
Africa|hCoV-19/Morocco/HMIMV-Rabat1462-04/2020|EPI ISL 471460|B.1|Morocco|2020-04-19	Africa|hCoV-19/Senegal/073/2020|EPI ISL 418210|B.1|Senegal|2020-03-10	0.0002688597	Africa
Africa|hCoV-19/Morocco/OUA677-19/2020|EPI ISL 451400|B.1.5|Morocco|2020-04-23	Africa|hCoV-19/Senegal/073/2020|EPI ISL 418210|B.1|Senegal|2020-03-10	0.0001680232	Africa
Africa|hCoV-19/Morocco/RA85/2020|EPI ISL 467299|B.1|Morocco|2020-05-21	Africa|hCoV-19/Senegal/073/2020|EPI ISL 418210|B.1|Senegal|2020-03-10	0.0006388552	Africa
Africa|hCoV-19/Morocco/RMPS-01/2020|EPI ISL 469017|B.1|Morocco|2020-04-13	Africa|hCoV-19/Senegal/073/2020|EPI ISL 418210|B.1|Senegal|2020-03-10	0.0001344068	Africa
Africa|hCoV-19/Morocco/RMPS-02/2020|EPI ISL 469049|B.1|Morocco|2020-03-30	Africa|hCoV-19/Senegal/073/2020|EPI ISL 418210|B.1|Senegal|2020-03-10	0.0001344126	Africa
Africa|hCoV-19/Morocco/RMPS-03/2020|EPI ISL 469051|B.1|Morocco|2020-04-03	Africa|hCoV-19/Senegal/073/2020|EPI ISL 418210|B.1|Senegal|2020-03-10	0.0002352364	Africa
Africa|hCoV-19/Morocco/RMPS-04/2020|EPI ISL 469052|B.1|Morocco|2020-03-30	Africa|hCoV-19/Senegal/073/2020|EPI ISL 418210|B.1|Senegal|2020-03-10	0.0001344068	Africa
Africa|hCoV-19/Morocco/RMPS-05/2020|EPI ISL 469053|B.1|Morocco|2020-03-30	Africa|hCoV-19/Senegal/073/2020|EPI ISL 418210|B.1|Senegal|2020-03-10	0.0001008031	Africa
Africa|hCoV-19/Morocco/RMPS-06/2020|EPI ISL 469054|B.1|Morocco|2020-04-01	Africa|hCoV-19/Senegal/073/2020|EPI ISL 418210|B.1|Senegal|2020-03-10	0.0001344068	Africa
Africa|hCoV-19/Morocco/RMPS-12/2020|EPI ISL 482737|B.1.1|Morocco|2020-05-08	Africa|hCoV-19/Senegal/073/2020|EPI ISL 418210|B.1|Senegal|2020-03-10	0.0003420686	Africa
Africa|hCoV-19/Morocco/RMPS-13/2020|EPI ISL 482738|B.1|Morocco|2020-04-10	Africa|hCoV-19/Senegal/073/2020|EPI ISL 418210|B.1|Senegal|2020-03-10	0.0001367779	Africa
Africa|hCoV-19/Morocco/RMPS-14/2020|EPI ISL 482739|B.1|Morocco|2020-04-22	Africa|hCoV-19/Senegal/073/2020|EPI ISL 418210|B.1|Senegal|2020-03-10	0.0001394963	Africa
Africa|hCoV-19/Morocco/refstage1/2020|EPI ISL 476559|B.1.5|Morocco|2020-02-27	Africa|hCoV-19/Senegal/073/2020|EPI ISL 418210|B.1|Senegal|2020-03-10	0.0000335982	Africa
Africa|hCoV-19/Nigeria/AB03-CV135/2020|EPI ISL 527872|B.1.5|Nigeria|2020-05-12	Africa|hCoV-19/Senegal/073/2020|EPI ISL 418210|B.1|Senegal|2020-03-10	0.0001698202	Africa
Africa|hCoV-19/Nigeria/ED01-CV155/2020|EPI ISL 527873|B.40|Nigeria|2020-02-21	Africa|hCoV-19/Senegal/073/2020|EPI ISL 418210|B.1|Senegal|2020-03-10	0.0004369596	Africa
Africa|hCoV-19/Nigeria/ED02-CV156/2020|EPI ISL 527874|B.40|Nigeria|2020-03-23	Africa|hCoV-19/Senegal/073/2020|EPI ISL 418210|B.1|Senegal|2020-03-10	0.0003360882	Africa
Africa|hCoV-19/Nigeria/ED03-CV157/2020|EPI ISL 527875|B.40|Nigeria|2020-03-26	Africa|hCoV-19/Senegal/073/2020|EPI ISL 418210|B.1|Senegal|2020-03-10	0.0004855649	Africa
Africa|hCoV-19/Nigeria/ED04-CV158/2020|EPI ISL 527876|A|Nigeria|2020-03-25	Africa|hCoV-19/Senegal/073/2020|EPI ISL 418210|B.1|Senegal|2020-03-10	0.0003697042	Africa
Africa|hCoV-19/Nigeria/ED06-CV159/2020|EPI ISL 527877|A|Nigeria|2020-03-25	Africa|hCoV-19/Senegal/073/2020|EPI ISL 418210|B.1|Senegal|2020-03-10	0.0003471425	Africa
Africa|hCoV-19/Nigeria/ED07-CV160/2020|EPI ISL 527878|B.40|Nigeria|2020-03-31	Africa|hCoV-19/Senegal/073/2020|EPI ISL 418210|B.1|Senegal|2020-03-10	0.0004706317	Africa
Africa|hCoV-19/Nigeria/ED1010-CV215/2020|EPI ISL 527879|B.1.1.229|Nigeria|2020-05-04	Africa|hCoV-19/Senegal/073/2020|EPI ISL 418210|B.1|Senegal|2020-03-10	0.0002016326	Africa
Africa|hCoV-19/Nigeria/ED18-CV161/2020|EPI ISL 527880|B.1.5|Nigeria|2020-03-25	Africa|hCoV-19/Senegal/073/2020|EPI ISL 418210|B.1|Senegal|2020-03-10	0.0000673500	Africa
Africa|hCoV-19/Nigeria/ED20-CV162/2020|EPI ISL 527881|B.1|Nigeria|2020-03-30	Africa|hCoV-19/Senegal/073/2020|EPI ISL 418210|B.1|Senegal|2020-03-10	0.0001344068	Africa
Africa|hCoV-19/Nigeria/ED25-CV163/2020|EPI ISL 527882|B.1.5|Nigeria|2020-05-09	Africa|hCoV-19/Senegal/073/2020|EPI ISL 418210|B.1|Senegal|2020-03-10	0.0000671978	Africa
Africa|hCoV-19/Nigeria/ED32-CV164/2020|EPI ISL 527883|B.1.5|Nigeria|2020-05-18	Africa|hCoV-19/Senegal/073/2020|EPI ISL 418210|B.1|Senegal|2020-03-10	0.0000677891	Africa
Africa|hCoV-19/Nigeria/ED46-CV165/2020|EPI ISL 527884|B.1.1.229|Nigeria|2020-04-24	Africa|hCoV-19/Senegal/073/2020|EPI ISL 418210|B.1|Senegal|2020-03-10	0.0002688669	Africa
Africa|hCoV-19/Nigeria/ED48-CV193/2020|EPI ISL 527885|B.1.5|Nigeria|2020-04-26	Africa|hCoV-19/Senegal/073/2020|EPI ISL 418210|B.1|Senegal|2020-03-10	0.0000344131	Africa
Africa|hCoV-19/Nigeria/EK025-CV58/2020|EPI ISL 487098|B.1.1.71|Nigeria|2020-04-19	Africa|hCoV-19/Senegal/073/2020|EPI ISL 418210|B.1|Senegal|2020-03-10	0.0002753493	Africa
Africa|hCoV-19/Nigeria/EK084-CV50/2020|EPI ISL 487105|B.1.1.71|Nigeria|2020-04-23	Africa|hCoV-19/Senegal/073/2020|EPI ISL 418210|B.1|Senegal|2020-03-10	0.0002688649	Africa
Africa|hCoV-19/Nigeria/EK220-CV54/2020|EPI ISL 487102|B.1.1|Nigeria|2020-05-14	Africa|hCoV-19/Senegal/073/2020|EPI ISL 418210|B.1|Senegal|2020-03-10	0.0002355332	Africa
Africa|hCoV-19/Nigeria/EK254-CV60/2020|EPI ISL 487096|B.1.1|Nigeria|2020-05-19	Africa|hCoV-19/Senegal/073/2020|EPI ISL 418210|B.1|Senegal|2020-03-10	0.0002417214	Africa
Africa|hCoV-19/Nigeria/EK291-CV115/2020|EPI ISL 527887|B.1.1|Nigeria|2020-06-02	Africa|hCoV-19/Senegal/073/2020|EPI ISL 418210|B.1|Senegal|2020-03-10	0.0002688830	Africa
Africa|hCoV-19/Nigeria/KW017-CV24/2020|EPI ISL 455362|B.1.255|Nigeria|2020-04-10	Africa|hCoV-19/Senegal/073/2020|EPI ISL 418210|B.1|Senegal|2020-03-10	0.0001680192	Africa
Africa|hCoV-19/Nigeria/KW298-CV48/2020|EPI ISL 487107|A|Nigeria|2020-05-08	Africa|hCoV-19/Senegal/073/2020|EPI ISL 418210|B.1|Senegal|2020-03-10	0.0004369427	Africa
Africa|hCoV-19/Nigeria/KW326-CV52/2020|EPI ISL 487103|B.1.1|Nigeria|2020-05-09	Africa|hCoV-19/Senegal/073/2020|EPI ISL 418210|B.1|Senegal|2020-03-10	0.0002027449	Africa
Africa|hCoV-19/Nigeria/Lagos01/2020|EPI ISL 413550|B.1.1|Nigeria|2020-02-27	Africa|hCoV-19/Senegal/073/2020|EPI ISL 418210|B.1|Senegal|2020-03-10	0.0001701386	Africa
Africa|hCoV-19/Nigeria/NG57752/2020|EPI ISL 462992|B.1.1|Nigeria|2020-03	Africa|hCoV-19/Senegal/073/2020|EPI ISL 418210|B.1|Senegal|2020-03-10	0.0002018766	Africa
Africa|hCoV-19/Nigeria/OG007-CV22/2020|EPI ISL 455412|B.40|Nigeria|2020-03-29	Africa|hCoV-19/Senegal/073/2020|EPI ISL 418210|B.1|Senegal|2020-03-10	0.0003697206	Africa
Africa|hCoV-19/Nigeria/ON191-CV49/2020|EPI ISL 487106|B.1.246|Nigeria|2020-06-30	Africa|hCoV-19/Senegal/073/2020|EPI ISL 418210|B.1|Senegal|2020-03-10	0.0002363721	Africa
Africa|hCoV-19/Nigeria/ON505-CV43/2020|EPI ISL 487112|B.1.246|Nigeria|2020-05-24	Africa|hCoV-19/Senegal/073/2020|EPI ISL 418210|B.1|Senegal|2020-03-10	0.0003024590	Africa
Africa|hCoV-19/Nigeria/ON507-CV44/2020|EPI ISL 487111|B.1.1.10|Nigeria|2020-05-24	Africa|hCoV-19/Senegal/073/2020|EPI ISL 418210|B.1|Senegal|2020-03-10	0.0003365258	Africa
Africa|hCoV-19/Nigeria/ON595-CV121/2020|EPI ISL 527888|B.1.1.90|Nigeria|2020-06-03	Africa|hCoV-19/Senegal/073/2020|EPI ISL 418210|B.1|Senegal|2020-03-10	0.0003024936	Africa
Africa|hCoV-19/Nigeria/ON705-CV153/2020|EPI ISL 527889|B.1.1.1|Nigeria|2020-06-09	Africa|hCoV-19/Senegal/073/2020|EPI ISL 418210|B.1|Senegal|2020-03-10	0.0004033411	Africa
Africa|hCoV-19/Nigeria/ON752-CV144/2020|EPI ISL 527890|B.1|Nigeria|2020-06-11	Africa|hCoV-19/Senegal/073/2020|EPI ISL 418210|B.1|Senegal|2020-03-10	0.0002690368	Africa
Africa|hCoV-19/Nigeria/ON920-CV152/2020|EPI ISL 527891|B.1.1.220|Nigeria|2020-06-16	Africa|hCoV-19/Senegal/073/2020|EPI ISL 418210|B.1|Senegal|2020-03-10	0.0003028396	Africa
Africa|hCoV-19/Nigeria/ON969-CV145/2020|EPI ISL 527892|B.1.1|Nigeria|2020-06-17	Africa|hCoV-19/Senegal/073/2020|EPI ISL 418210|B.1|Senegal|2020-03-10	0.0003025128	Africa
Africa|hCoV-19/Nigeria/OS016-CV3/2020|EPI ISL 455413|B.40|Nigeria|2020-03-27	Africa|hCoV-19/Senegal/073/2020|EPI ISL 418210|B.1|Senegal|2020-03-10	0.0003370849	Africa
Africa|hCoV-19/Nigeria/OS030-CV5/2020|EPI ISL 455415|A|Nigeria|2020-03-29	Africa|hCoV-19/Senegal/073/2020|EPI ISL 418210|B.1|Senegal|2020-03-10	0.0005224682	Africa
Africa|hCoV-19/Nigeria/OS055-CV8/2020|EPI ISL 455418|A|Nigeria|2020-03-29	Africa|hCoV-19/Senegal/073/2020|EPI ISL 418210|B.1|Senegal|2020-03-10	0.0005176718	Africa
Africa|hCoV-19/Nigeria/OS060-CV9/2020|EPI ISL 455419|B.1|Nigeria|2020-03-29	Africa|hCoV-19/Senegal/073/2020|EPI ISL 418210|B.1|Senegal|2020-03-10	0.0002711436	Africa
Africa|hCoV-19/Nigeria/OS070-CV11/2020|EPI ISL 455422|A|Nigeria|2020-03-29	Africa|hCoV-19/Senegal/073/2020|EPI ISL 418210|B.1|Senegal|2020-03-10	0.0005042068	Africa
Africa|hCoV-19/Nigeria/OS085-CV14/2020|EPI ISL 455424|A|Nigeria|2020-03-29	Africa|hCoV-19/Senegal/073/2020|EPI ISL 418210|B.1|Senegal|2020-03-10	0.0004033316	Africa
Africa|hCoV-19/Nigeria/OS125-CV20/2020|EPI ISL 455427|A|Nigeria|2020-03-29	Africa|hCoV-19/Senegal/073/2020|EPI ISL 418210|B.1|Senegal|2020-03-10	0.0005244757	Africa
Africa|hCoV-19/Nigeria/OS294-CV42/2020|EPI ISL 487113|B.1.5|Nigeria|2020-04-23	Africa|hCoV-19/Senegal/073/2020|EPI ISL 418210|B.1|Senegal|2020-03-10	0.0001344095	Africa
Africa|hCoV-19/Nigeria/OS524-CV45/2020|EPI ISL 487110|B.1.22|Nigeria|2020-05-11	Africa|hCoV-19/Senegal/073/2020|EPI ISL 418210|B.1|Senegal|2020-03-10	0.0002352364	Africa
Africa|hCoV-19/Nigeria/OS589-CV46/2020|EPI ISL 487109|B.1.22|Nigeria|2020-05-29	Africa|hCoV-19/Senegal/073/2020|EPI ISL 418210|B.1|Senegal|2020-03-10	0.0002689400	Africa
Africa|hCoV-19/Nigeria/OY008-CV29/2020|EPI ISL 455429|B.1|Nigeria|2020-03-27	Africa|hCoV-19/Senegal/073/2020|EPI ISL 418210|B.1|Senegal|2020-03-10	0.0001344068	Africa
Africa|hCoV-19/Nigeria/OY045A-CV35/2020|EPI ISL 455431|B.40|Nigeria|2020-04-02	Africa|hCoV-19/Senegal/073/2020|EPI ISL 418210|B.1|Senegal|2020-03-10	0.0003361673	Africa
Africa|hCoV-19/Nigeria/OY094-CV57/2020|EPI ISL 487099|B.1.1.102|Nigeria|2020-04-24	Africa|hCoV-19/Senegal/073/2020|EPI ISL 418210|B.1|Senegal|2020-03-10	0.0002016454	Africa
Africa|hCoV-19/Nigeria/OY175-CV51/2020|EPI ISL 487104|B.1|Nigeria|2020-05-03	Africa|hCoV-19/Senegal/073/2020|EPI ISL 418210|B.1|Senegal|2020-03-10	0.0002387451	Africa
Africa|hCoV-19/Nigeria/OY233-CV66/2020|EPI ISL 487091|B.1.246|Nigeria|2020-05-13	Africa|hCoV-19/Senegal/073/2020|EPI ISL 418210|B.1|Senegal|2020-03-10	0.0004033302	Africa
Africa|hCoV-19/Nigeria/OY260-CV55/2020|EPI ISL 487101|B.1.265|Nigeria|2020-05-16	Africa|hCoV-19/Senegal/073/2020|EPI ISL 418210|B.1|Senegal|2020-03-10	0.0003024590	Africa
Africa|hCoV-19/Nigeria/OY592-CV167/2020|EPI ISL 527898|B.1.265|Nigeria|2020-06-10	Africa|hCoV-19/Senegal/073/2020|EPI ISL 418210|B.1|Senegal|2020-03-10	0.0004033533	Africa
Africa|hCoV-19/Nigeria/OY595-CV168/2020|EPI ISL 527899|B.1.265|Nigeria|2020-06-09	Africa|hCoV-19/Senegal/073/2020|EPI ISL 418210|B.1|Senegal|2020-03-10	0.0004169577	Africa
Africa|hCoV-19/Nigeria/OY598-CV169/2020|EPI ISL 527900|B.1.1|Nigeria|2020-06-09	Africa|hCoV-19/Senegal/073/2020|EPI ISL 418210|B.1|Senegal|2020-03-10	0.0004128988	Africa
Africa|hCoV-19/Nigeria/OY605-CV170/2020|EPI ISL 527901|B.1.1|Nigeria|2020-06-12	Africa|hCoV-19/Senegal/073/2020|EPI ISL 418210|B.1|Senegal|2020-03-10	0.0004369612	Africa
Africa|hCoV-19/Nigeria/OY608-CV172/2020|EPI ISL 527903|B.1.1|Nigeria|2020-06-11	Africa|hCoV-19/Senegal/073/2020|EPI ISL 418210|B.1|Senegal|2020-03-10	0.0003053905	Africa
Africa|hCoV-19/Nigeria/OY612-CV173/2020|EPI ISL 527904|B.1.1|Nigeria|2020-06-13	Africa|hCoV-19/Senegal/073/2020|EPI ISL 418210|B.1|Senegal|2020-03-10	0.0003027519	Africa
Africa|hCoV-19/Nigeria/OY616-CV174/2020|EPI ISL 527905|B.1.1|Nigeria|2020-06-12	Africa|hCoV-19/Senegal/073/2020|EPI ISL 418210|B.1|Senegal|2020-03-10	0.0004376088	Africa
Africa|hCoV-19/Nigeria/OY625-CV182/2020|EPI ISL 527909|B.1.1|Nigeria|2020-06-13	Africa|hCoV-19/Senegal/073/2020|EPI ISL 418210|B.1|Senegal|2020-03-10	0.0003060976	Africa
Africa|hCoV-19/Nigeria/OY626-CV183/2020|EPI ISL 527910|B.1.1|Nigeria|2020-06-13	Africa|hCoV-19/Senegal/073/2020|EPI ISL 418210|B.1|Senegal|2020-03-10	0.0003049464	Africa
Africa|hCoV-19/Nigeria/OY627-CV184/2020|EPI ISL 527911|B.1.1|Nigeria|2020-06-13	Africa|hCoV-19/Senegal/073/2020|EPI ISL 418210|B.1|Senegal|2020-03-10	0.0001680858	Africa
Africa|hCoV-19/Nigeria/OY628-CV185/2020|EPI ISL 527912|B.1.1|Nigeria|2020-06-13	Africa|hCoV-19/Senegal/073/2020|EPI ISL 418210|B.1|Senegal|2020-03-10	0.0004033667	Africa
Africa|hCoV-19/Nigeria/OY633-CV189/2020|EPI ISL 527914|B.1.1.71|Nigeria|2020-06-16	Africa|hCoV-19/Senegal/073/2020|EPI ISL 418210|B.1|Senegal|2020-03-10	0.0003697293	Africa
Africa|hCoV-19/Nigeria/OY636-CV192/2020|EPI ISL 527915|B.1.1|Nigeria|2020-06-17	Africa|hCoV-19/Senegal/073/2020|EPI ISL 418210|B.1|Senegal|2020-03-10	0.0002688543	Africa
Africa|hCoV-19/Senegal/003/2020|EPI ISL 418206|B.1.356|Senegal|2020-02-28	Africa|hCoV-19/Senegal/073/2020|EPI ISL 418210|B.1|Senegal|2020-03-10	0.0001684306	Africa
Africa|hCoV-19/Senegal/016/2020|EPI ISL 418207|B.1.356|Senegal|2020-03-02	Africa|hCoV-19/Senegal/073/2020|EPI ISL 418210|B.1|Senegal|2020-03-10	0.0001680119	Africa
Africa|hCoV-19/Senegal/020/2020|EPI ISL 418208|B.1.356|Senegal|2020-03-04	Africa|hCoV-19/Senegal/073/2020|EPI ISL 418210|B.1|Senegal|2020-03-10	0.0001684817	Africa
Africa|hCoV-19/Senegal/026/2020|EPI ISL 418209|B.1.356|Senegal|2020-03-03	Africa|hCoV-19/Senegal/073/2020|EPI ISL 418210|B.1|Senegal|2020-03-10	0.0002016183	Africa
Africa|hCoV-19/Algeria/G0638 2264/2020|EPI ISL 418241|B.1|Algeria|2020-03-02	Africa|hCoV-19/Senegal/082/2020|EPI ISL 418211|B.1|Senegal|2020-03-11	0.0002693511	Africa
Africa|hCoV-19/Algeria/G0640 2265/2020|EPI ISL 418242|B.1|Algeria|2020-03-08	Africa|hCoV-19/Senegal/082/2020|EPI ISL 418211|B.1|Senegal|2020-03-11	0.0001680909	Africa
Africa|hCoV-19/Algeria/G0860 2262/2020|EPI ISL 420037|B.1|Algeria|2020-03-02	Africa|hCoV-19/Senegal/082/2020|EPI ISL 418211|B.1|Senegal|2020-03-11	0.0001680909	Africa
Africa|hCoV-19/Benin/1022/2020|EPI ISL 476826|B.1|Benin|2020-03-25	Africa|hCoV-19/Senegal/082/2020|EPI ISL 418211|B.1|Senegal|2020-03-11	0.0001344823	Africa
Africa|hCoV-19/Benin/1092/2020|EPI ISL 476827|B.1|Benin|2020-03-27	Africa|hCoV-19/Senegal/082/2020|EPI ISL 418211|B.1|Senegal|2020-03-11	0.0002017986	Africa
Africa|hCoV-19/Benin/1408/2020|EPI ISL 476825|B.1.356|Benin|2020-04-04	Africa|hCoV-19/Senegal/082/2020|EPI ISL 418211|B.1|Senegal|2020-03-11	0.0001681022	Africa
Africa|hCoV-19/Benin/1409/2020|EPI ISL 476828|B.1|Benin|2020-04-06	Africa|hCoV-19/Senegal/082/2020|EPI ISL 418211|B.1|Senegal|2020-03-11	0.0002030736	Africa
Africa|hCoV-19/Benin/1950/2020|EPI ISL 476830|A|Benin|2020-04-15	Africa|hCoV-19/Senegal/082/2020|EPI ISL 418211|B.1|Senegal|2020-03-11	0.0003699494	Africa
Africa|hCoV-19/Benin/197/2020|EPI ISL 476822|B.1.178|Benin|2020-03-15	Africa|hCoV-19/Senegal/082/2020|EPI ISL 418211|B.1|Senegal|2020-03-11	0.0001344972	Africa
Africa|hCoV-19/Benin/2012/2020|EPI ISL 476831|A|Benin|2020-04-15	Africa|hCoV-19/Senegal/082/2020|EPI ISL 418211|B.1|Senegal|2020-03-11	0.0004035310	Africa
Africa|hCoV-19/Benin/260/2020|EPI ISL 476823|B.1.292|Benin|2020-03-17	Africa|hCoV-19/Senegal/082/2020|EPI ISL 418211|B.1|Senegal|2020-03-11	0.0002353573	Africa
Africa|hCoV-19/Benin/314/2020|EPI ISL 476834|B.1.5|Benin|2020-03-17	Africa|hCoV-19/Senegal/082/2020|EPI ISL 418211|B.1|Senegal|2020-03-11	0.0002365670	Africa
Africa|hCoV-19/Benin/461/2020|EPI ISL 476833|A|Benin|2020-03-17	Africa|hCoV-19/Senegal/082/2020|EPI ISL 418211|B.1|Senegal|2020-03-11	0.0003698799	Africa
Africa|hCoV-19/Benin/501/2020|EPI ISL 476824|B.1.356|Benin|2020-03-17	Africa|hCoV-19/Senegal/082/2020|EPI ISL 418211|B.1|Senegal|2020-03-11	0.0001680909	Africa
Africa|hCoV-19/Benin/843/2020|EPI ISL 476829|A|Benin|2020-03-19	Africa|hCoV-19/Senegal/082/2020|EPI ISL 418211|B.1|Senegal|2020-03-11	0.0003026574	Africa
Africa|hCoV-19/Botswana/BOT0455/2020|EPI ISL 560386|B.1|Botswana|2020-03-28	Africa|hCoV-19/Senegal/082/2020|EPI ISL 418211|B.1|Senegal|2020-03-11	0.0001008505	Africa
Africa|hCoV-19/Botswana/BOT2254/2020|EPI ISL 560390|B.1.1|Botswana|2020-04-08	Africa|hCoV-19/Senegal/082/2020|EPI ISL 418211|B.1|Senegal|2020-03-11	0.0001711186	Africa
Africa|hCoV-19/Botswana/BOT2283/2020|EPI ISL 560385|B.1|Botswana|2020-04-07	Africa|hCoV-19/Senegal/082/2020|EPI ISL 418211|B.1|Senegal|2020-03-11	0.0002093604	Africa
Africa|hCoV-19/Botswana/BOT2624/2020|EPI ISL 560387|B.1.1|Botswana|2020-04-05	Africa|hCoV-19/Senegal/082/2020|EPI ISL 418211|B.1|Senegal|2020-03-11	0.0001744798	Africa
Africa|hCoV-19/Botswana/BOT4161/2020|EPI ISL 560388|B.1.1.220|Botswana|2020-04-16	Africa|hCoV-19/Senegal/082/2020|EPI ISL 418211|B.1|Senegal|2020-03-11	0.0002420439	Africa
Africa|hCoV-19/DRC/04186/2020|EPI ISL 471411|A|Democratic Republic of the Congo|2020-04-25	Africa|hCoV-19/Senegal/082/2020|EPI ISL 418211|B.1|Senegal|2020-03-11	0.0003698797	Africa
Africa|hCoV-19/DRC/04188/2020|EPI ISL 471413|A|Democratic Republic of the Congo|2020-04-25	Africa|hCoV-19/Senegal/082/2020|EPI ISL 418211|B.1|Senegal|2020-03-11	0.0004508243	Africa
Africa|hCoV-19/DRC/10041/2020|EPI ISL 527543|B.1.1.275|Democratic Republic of the Congo|2020-05-22	Africa|hCoV-19/Senegal/082/2020|EPI ISL 418211|B.1|Senegal|2020-03-11	0.0002387287	Africa
Africa|hCoV-19/DRC/10057/2020|EPI ISL 527538|B.1.1.275|Democratic Republic of the Congo|2020-05-22	Africa|hCoV-19/Senegal/082/2020|EPI ISL 418211|B.1|Senegal|2020-03-11	0.0003522360	Africa
Africa|hCoV-19/DRC/10061/2020|EPI ISL 527521|B.1.1.275|Democratic Republic of the Congo|2020-05-22	Africa|hCoV-19/Senegal/082/2020|EPI ISL 418211|B.1|Senegal|2020-03-11	0.0002084420	Africa
Africa|hCoV-19/DRC/10070/2020|EPI ISL 527544|B.1.178|Democratic Republic of the Congo|2020-05-22	Africa|hCoV-19/Senegal/082/2020|EPI ISL 418211|B.1|Senegal|2020-03-11	0.0002724139	Africa
Africa|hCoV-19/DRC/10120/2020|EPI ISL 513624|B.1.1.275|Democratic Republic of the Congo|2020-05-22	Africa|hCoV-19/Senegal/082/2020|EPI ISL 418211|B.1|Senegal|2020-03-11	0.0002795101	Africa
Africa|hCoV-19/DRC/10127/2020|EPI ISL 513625|B.1.1.275|Democratic Republic of the Congo|2020-05-22	Africa|hCoV-19/Senegal/082/2020|EPI ISL 418211|B.1|Senegal|2020-03-11	0.0002758864	Africa
Africa|hCoV-19/DRC/10242/2020|EPI ISL 513626|B.1.84|Democratic Republic of the Congo|2020-05-22	Africa|hCoV-19/Senegal/082/2020|EPI ISL 418211|B.1|Senegal|2020-03-11	0.0001693415	Africa
Africa|hCoV-19/DRC/10251/2020|EPI ISL 513627|B.1.128|Democratic Republic of the Congo|2020-05-22	Africa|hCoV-19/Senegal/082/2020|EPI ISL 418211|B.1|Senegal|2020-03-11	0.0003051599	Africa
Africa|hCoV-19/DRC/10324/2020|EPI ISL 527545|B.1.214|Democratic Republic of the Congo|2020-05-22	Africa|hCoV-19/Senegal/082/2020|EPI ISL 418211|B.1|Senegal|2020-03-11	0.0002386498	Africa
Africa|hCoV-19/DRC/10346/2020|EPI ISL 527546|B.1.214|Democratic Republic of the Congo|2020-05-22	Africa|hCoV-19/Senegal/082/2020|EPI ISL 418211|B.1|Senegal|2020-03-11	0.0002411319	Africa
Africa|hCoV-19/DRC/10364/2020|EPI ISL 527498|B.1|Democratic Republic of the Congo|2020-05-22	Africa|hCoV-19/Senegal/082/2020|EPI ISL 418211|B.1|Senegal|2020-03-11	0.0001371891	Africa
Africa|hCoV-19/DRC/10371/2020|EPI ISL 527489|B.1.178|Democratic Republic of the Congo|2020-05-22	Africa|hCoV-19/Senegal/082/2020|EPI ISL 418211|B.1|Senegal|2020-03-11	0.0002728812	Africa
Africa|hCoV-19/DRC/10373/2020|EPI ISL 527495|B.1.159|Democratic Republic of the Congo|2020-05-22	Africa|hCoV-19/Senegal/082/2020|EPI ISL 418211|B.1|Senegal|2020-03-11	0.0002390866	Africa
Africa|hCoV-19/DRC/10374/2020|EPI ISL 527539|B.1.84|Democratic Republic of the Congo|2020-05-22	Africa|hCoV-19/Senegal/082/2020|EPI ISL 418211|B.1|Senegal|2020-03-11	0.0004203973	Africa
Africa|hCoV-19/DRC/10375/2020|EPI ISL 527499|B.1.84|Democratic Republic of the Congo|2020-05-22	Africa|hCoV-19/Senegal/082/2020|EPI ISL 418211|B.1|Senegal|2020-03-11	0.0003079228	Africa
Africa|hCoV-19/DRC/10399/2020|EPI ISL 527491|B.1.214|Democratic Republic of the Congo|2020-05-22	Africa|hCoV-19/Senegal/082/2020|EPI ISL 418211|B.1|Senegal|2020-03-11	0.0002388216	Africa
Africa|hCoV-19/DRC/10502/2020|EPI ISL 527547|B.1.5|Democratic Republic of the Congo|2020-05-20	Africa|hCoV-19/Senegal/082/2020|EPI ISL 418211|B.1|Senegal|2020-03-11	0.0000681269	Africa
Africa|hCoV-19/DRC/10506/2020|EPI ISL 527524|B.1.5|Democratic Republic of the Congo|2020-05-18	Africa|hCoV-19/Senegal/082/2020|EPI ISL 418211|B.1|Senegal|2020-03-11	0.0000697785	Africa
Africa|hCoV-19/DRC/10507/2020|EPI ISL 527492|B.1.5|Democratic Republic of the Congo|2020-05-18	Africa|hCoV-19/Senegal/082/2020|EPI ISL 418211|B.1|Senegal|2020-03-11	0.0001023887	Africa
Africa|hCoV-19/DRC/10508/2020|EPI ISL 527494|B.1.5|Democratic Republic of the Congo|2020-05-20	Africa|hCoV-19/Senegal/082/2020|EPI ISL 418211|B.1|Senegal|2020-03-11	0.0001018881	Africa
Africa|hCoV-19/DRC/10532/2020|EPI ISL 527532|B.1.5|Democratic Republic of the Congo|2020-05-20	Africa|hCoV-19/Senegal/082/2020|EPI ISL 418211|B.1|Senegal|2020-03-11	0.0000698418	Africa
Africa|hCoV-19/DRC/10533/2020|EPI ISL 527548|B.1.5|Democratic Republic of the Congo|2020-05-20	Africa|hCoV-19/Senegal/082/2020|EPI ISL 418211|B.1|Senegal|2020-03-11	0.0001022237	Africa
Africa|hCoV-19/DRC/10621/2020|EPI ISL 527526|B.1.214|Democratic Republic of the Congo|2020-05-23	Africa|hCoV-19/Senegal/082/2020|EPI ISL 418211|B.1|Senegal|2020-03-11	0.0002090957	Africa
Africa|hCoV-19/DRC/10640/2020|EPI ISL 527541|B.1|Democratic Republic of the Congo|2020-05-22	Africa|hCoV-19/Senegal/082/2020|EPI ISL 418211|B.1|Senegal|2020-03-11	0.0003879266	Africa
Africa|hCoV-19/DRC/10644/2020|EPI ISL 527549|B.1|Democratic Republic of the Congo|2020-05-22	Africa|hCoV-19/Senegal/082/2020|EPI ISL 418211|B.1|Senegal|2020-03-11	0.0003748548	Africa
Africa|hCoV-19/DRC/10728/2020|EPI ISL 513628|B.1.5|Democratic Republic of the Congo|2020-05-23	Africa|hCoV-19/Senegal/082/2020|EPI ISL 418211|B.1|Senegal|2020-03-11	0.0001050217	Africa
Africa|hCoV-19/DRC/10731/2020|EPI ISL 513629|B.1.1.1|Democratic Republic of the Congo|2020-05-23	Africa|hCoV-19/Senegal/082/2020|EPI ISL 418211|B.1|Senegal|2020-03-11	0.0003527217	Africa
Africa|hCoV-19/DRC/10733/2020|EPI ISL 513630|B.1|Democratic Republic of the Congo|2020-05-23	Africa|hCoV-19/Senegal/082/2020|EPI ISL 418211|B.1|Senegal|2020-03-11	0.0002364334	Africa
Africa|hCoV-19/DRC/108/2020|EPI ISL 417948|B.1.128|Democratic Republic of the Congo|2020-03-19	Africa|hCoV-19/Senegal/082/2020|EPI ISL 418211|B.1|Senegal|2020-03-11	0.0002018768	Africa
Africa|hCoV-19/DRC/10885/2020|EPI ISL 513631|B.1.84|Democratic Republic of the Congo|2020-05-23	Africa|hCoV-19/Senegal/082/2020|EPI ISL 418211|B.1|Senegal|2020-03-11	0.0002381359	Africa
Africa|hCoV-19/DRC/10902/2020|EPI ISL 527490|B.1.178|Democratic Republic of the Congo|2020-05-23	Africa|hCoV-19/Senegal/082/2020|EPI ISL 418211|B.1|Senegal|2020-03-11	0.0002045040	Africa
Africa|hCoV-19/DRC/10913/2020|EPI ISL 527507|B.1.84|Democratic Republic of the Congo|2020-05-24	Africa|hCoV-19/Senegal/082/2020|EPI ISL 418211|B.1|Senegal|2020-03-11	0.0003098188	Africa
Africa|hCoV-19/DRC/11005/2020|EPI ISL 527550|B.1.159|Democratic Republic of the Congo|2020-05-24	Africa|hCoV-19/Senegal/082/2020|EPI ISL 418211|B.1|Senegal|2020-03-11	0.0003408597	Africa
Africa|hCoV-19/DRC/11008/2020|EPI ISL 527503|B.1.159|Democratic Republic of the Congo|2020-05-24	Africa|hCoV-19/Senegal/082/2020|EPI ISL 418211|B.1|Senegal|2020-03-11	0.0002751140	Africa
Africa|hCoV-19/DRC/11022/2020|EPI ISL 527551|B.1.214|Democratic Republic of the Congo|2020-05-24	Africa|hCoV-19/Senegal/082/2020|EPI ISL 418211|B.1|Senegal|2020-03-11	0.0003068792	Africa
Africa|hCoV-19/DRC/11024/2020|EPI ISL 527552|B.1.149|Democratic Republic of the Congo|2020-05-24	Africa|hCoV-19/Senegal/082/2020|EPI ISL 418211|B.1|Senegal|2020-03-11	0.0003440856	Africa
Africa|hCoV-19/DRC/11026/2020|EPI ISL 527553|B.1.149|Democratic Republic of the Congo|2020-05-24	Africa|hCoV-19/Senegal/082/2020|EPI ISL 418211|B.1|Senegal|2020-03-11	0.0002044900	Africa
Africa|hCoV-19/DRC/11031/2020|EPI ISL 527554|B.1.214|Democratic Republic of the Congo|2020-05-24	Africa|hCoV-19/Senegal/082/2020|EPI ISL 418211|B.1|Senegal|2020-03-11	0.0002387532	Africa
Africa|hCoV-19/DRC/11041/2020|EPI ISL 527555|B.1|Democratic Republic of the Congo|2020-05-24	Africa|hCoV-19/Senegal/082/2020|EPI ISL 418211|B.1|Senegal|2020-03-11	0.0002045786	Africa
Africa|hCoV-19/DRC/11057/2020|EPI ISL 527528|B.1.5|Democratic Republic of the Congo|2020-05-24	Africa|hCoV-19/Senegal/082/2020|EPI ISL 418211|B.1|Senegal|2020-03-11	0.0001395143	Africa
Africa|hCoV-19/DRC/11078/2020|EPI ISL 527514|B.1|Democratic Republic of the Congo|2020-05-24	Africa|hCoV-19/Senegal/082/2020|EPI ISL 418211|B.1|Senegal|2020-03-11	0.0002416814	Africa
Africa|hCoV-19/DRC/11079/2020|EPI ISL 527500|B.1.214|Democratic Republic of the Congo|2020-05-24	Africa|hCoV-19/Senegal/082/2020|EPI ISL 418211|B.1|Senegal|2020-03-11	0.0001713942	Africa
Africa|hCoV-19/DRC/11093/2020|EPI ISL 527527|B.1.5|Democratic Republic of the Congo|2020-05-24	Africa|hCoV-19/Senegal/082/2020|EPI ISL 418211|B.1|Senegal|2020-03-11	0.0002098722	Africa
Africa|hCoV-19/DRC/11096/2020|EPI ISL 527522|B.1|Democratic Republic of the Congo|2020-05-24	Africa|hCoV-19/Senegal/082/2020|EPI ISL 418211|B.1|Senegal|2020-03-11	0.0002085187	Africa
Africa|hCoV-19/DRC/11114/2020|EPI ISL 527534|B.1.214|Democratic Republic of the Congo|2020-05-25	Africa|hCoV-19/Senegal/082/2020|EPI ISL 418211|B.1|Senegal|2020-03-11	0.0002796175	Africa
Africa|hCoV-19/DRC/11123/2020|EPI ISL 527496|B.1.84|Democratic Republic of the Congo|2020-05-24	Africa|hCoV-19/Senegal/082/2020|EPI ISL 418211|B.1|Senegal|2020-03-11	0.0002049396	Africa
Africa|hCoV-19/DRC/11134/2020|EPI ISL 527518|B.1.5|Democratic Republic of the Congo|2020-05-24	Africa|hCoV-19/Senegal/082/2020|EPI ISL 418211|B.1|Senegal|2020-03-11	0.0001039459	Africa
Africa|hCoV-19/DRC/11143/2020|EPI ISL 527556|B.1|Democratic Republic of the Congo|2020-05-24	Africa|hCoV-19/Senegal/082/2020|EPI ISL 418211|B.1|Senegal|2020-03-11	0.0003409013	Africa
Africa|hCoV-19/DRC/11145/2020|EPI ISL 527501|B.1.214|Democratic Republic of the Congo|2020-05-24	Africa|hCoV-19/Senegal/082/2020|EPI ISL 418211|B.1|Senegal|2020-03-11	0.0003087530	Africa
Africa|hCoV-19/DRC/11148/2020|EPI ISL 527525|B.1.178|Democratic Republic of the Congo|2020-05-24	Africa|hCoV-19/Senegal/082/2020|EPI ISL 418211|B.1|Senegal|2020-03-11	0.0003150167	Africa
Africa|hCoV-19/DRC/11157/2020|EPI ISL 527530|B.1|Democratic Republic of the Congo|2020-05-25	Africa|hCoV-19/Senegal/082/2020|EPI ISL 418211|B.1|Senegal|2020-03-11	0.0002782067	Africa
Africa|hCoV-19/DRC/11187/2020|EPI ISL 527523|B.1.1.275|Democratic Republic of the Congo|2020-05-23	Africa|hCoV-19/Senegal/082/2020|EPI ISL 418211|B.1|Senegal|2020-03-11	0.0003132702	Africa
Africa|hCoV-19/DRC/11191/2020|EPI ISL 527506|B.1.1.275|Democratic Republic of the Congo|2020-05-23	Africa|hCoV-19/Senegal/082/2020|EPI ISL 418211|B.1|Senegal|2020-03-11	0.0002060728	Africa
Africa|hCoV-19/DRC/11252/2020|EPI ISL 527557|B.1.1.275|Democratic Republic of the Congo|2020-05-21	Africa|hCoV-19/Senegal/082/2020|EPI ISL 418211|B.1|Senegal|2020-03-11	0.0003748525	Africa
Africa|hCoV-19/DRC/11260/2020|EPI ISL 527558|B.1.1.275|Democratic Republic of the Congo|2020-05-23	Africa|hCoV-19/Senegal/082/2020|EPI ISL 418211|B.1|Senegal|2020-03-11	0.0002386206	Africa
Africa|hCoV-19/DRC/1131/2020|EPI ISL 429255|B.1.5|Democratic Republic of the Congo|2020-04-05	Africa|hCoV-19/Senegal/082/2020|EPI ISL 418211|B.1|Senegal|2020-03-11	0.0001017258	Africa
Africa|hCoV-19/DRC/11310/2020|EPI ISL 527529|B.1.149|Democratic Republic of the Congo|2020-05-25	Africa|hCoV-19/Senegal/082/2020|EPI ISL 418211|B.1|Senegal|2020-03-11	0.0002095212	Africa
Africa|hCoV-19/DRC/11318/2020|EPI ISL 527559|B.1.149|Democratic Republic of the Congo|2020-05-25	Africa|hCoV-19/Senegal/082/2020|EPI ISL 418211|B.1|Senegal|2020-03-11	0.0002034825	Africa
Africa|hCoV-19/DRC/11326/2020|EPI ISL 527508|B.1|Democratic Republic of the Congo|2020-05-25	Africa|hCoV-19/Senegal/082/2020|EPI ISL 418211|B.1|Senegal|2020-03-11	0.0002065380	Africa
Africa|hCoV-19/DRC/11334/2020|EPI ISL 527504|B.1.178|Democratic Republic of the Congo|2020-05-25	Africa|hCoV-19/Senegal/082/2020|EPI ISL 418211|B.1|Senegal|2020-03-11	0.0002062441	Africa
Africa|hCoV-19/DRC/11337/2020|EPI ISL 527510|B.1.84|Democratic Republic of the Congo|2020-05-25	Africa|hCoV-19/Senegal/082/2020|EPI ISL 418211|B.1|Senegal|2020-03-11	0.0002757818	Africa
Africa|hCoV-19/DRC/11341/2020|EPI ISL 527509|B.1.1.275|Democratic Republic of the Congo|2020-05-25	Africa|hCoV-19/Senegal/082/2020|EPI ISL 418211|B.1|Senegal|2020-03-11	0.0003100258	Africa
Africa|hCoV-19/DRC/11348/2020|EPI ISL 527560|B.1.149|Democratic Republic of the Congo|2020-05-25	Africa|hCoV-19/Senegal/082/2020|EPI ISL 418211|B.1|Senegal|2020-03-11	0.0002035654	Africa
Africa|hCoV-19/DRC/11369/2020|EPI ISL 527537|B.1.214|Democratic Republic of the Congo|2020-05-25	Africa|hCoV-19/Senegal/082/2020|EPI ISL 418211|B.1|Senegal|2020-03-11	0.0002455119	Africa
Africa|hCoV-19/DRC/11376/2020|EPI ISL 527513|B.1.214|Democratic Republic of the Congo|2020-05-25	Africa|hCoV-19/Senegal/082/2020|EPI ISL 418211|B.1|Senegal|2020-03-11	0.0002760290	Africa
Africa|hCoV-19/DRC/11411/2020|EPI ISL 527561|B.1.5|Democratic Republic of the Congo|2020-05-25	Africa|hCoV-19/Senegal/082/2020|EPI ISL 418211|B.1|Senegal|2020-03-11	0.0001703451	Africa
Africa|hCoV-19/DRC/11450/2020|EPI ISL 527516|B.1.5|Democratic Republic of the Congo|2020-05-25	Africa|hCoV-19/Senegal/082/2020|EPI ISL 418211|B.1|Senegal|2020-03-11	0.0001049895	Africa
Africa|hCoV-19/DRC/11458/2020|EPI ISL 527497|B.1.5|Democratic Republic of the Congo|2020-05-25	Africa|hCoV-19/Senegal/082/2020|EPI ISL 418211|B.1|Senegal|2020-03-11	0.0002408768	Africa
Africa|hCoV-19/DRC/11460/2020|EPI ISL 527562|B.1.214|Democratic Republic of the Congo|2020-05-25	Africa|hCoV-19/Senegal/082/2020|EPI ISL 418211|B.1|Senegal|2020-03-11	0.0003789698	Africa
Africa|hCoV-19/DRC/11472/2020|EPI ISL 527502|B.1.214|Democratic Republic of the Congo|2020-05-25	Africa|hCoV-19/Senegal/082/2020|EPI ISL 418211|B.1|Senegal|2020-03-11	0.0003084216	Africa
Africa|hCoV-19/DRC/11477/2020|EPI ISL 527563|B.1.84|Democratic Republic of the Congo|2020-05-25	Africa|hCoV-19/Senegal/082/2020|EPI ISL 418211|B.1|Senegal|2020-03-11	0.0001361421	Africa
Africa|hCoV-19/DRC/11486/2020|EPI ISL 527564|B.1.214|Democratic Republic of the Congo|2020-05-25	Africa|hCoV-19/Senegal/082/2020|EPI ISL 418211|B.1|Senegal|2020-03-11	0.0003068000	Africa
Africa|hCoV-19/DRC/11487/2020|EPI ISL 527505|B.1|Democratic Republic of the Congo|2020-05-25	Africa|hCoV-19/Senegal/082/2020|EPI ISL 418211|B.1|Senegal|2020-03-11	0.0002410928	Africa
Africa|hCoV-19/DRC/11507/2020|EPI ISL 527512|B.1|Democratic Republic of the Congo|2020-05-25	Africa|hCoV-19/Senegal/082/2020|EPI ISL 418211|B.1|Senegal|2020-03-11	0.0002754264	Africa
Africa|hCoV-19/DRC/1151/2020|EPI ISL 447596|B.38|Democratic Republic of the Congo|2020-04-05	Africa|hCoV-19/Senegal/082/2020|EPI ISL 418211|B.1|Senegal|2020-03-11	0.0004416412	Africa
Africa|hCoV-19/DRC/11511/2020|EPI ISL 527511|B.1.214|Democratic Republic of the Congo|2020-05-25	Africa|hCoV-19/Senegal/082/2020|EPI ISL 418211|B.1|Senegal|2020-03-11	0.0003103175	Africa
Africa|hCoV-19/DRC/11572/2020|EPI ISL 527565|B.1.214|Democratic Republic of the Congo|2020-05-25	Africa|hCoV-19/Senegal/082/2020|EPI ISL 418211|B.1|Senegal|2020-03-11	0.0002042771	Africa
Africa|hCoV-19/DRC/11576/2020|EPI ISL 527517|B.1|Democratic Republic of the Congo|2020-05-25	Africa|hCoV-19/Senegal/082/2020|EPI ISL 418211|B.1|Senegal|2020-03-11	0.0002080415	Africa
Africa|hCoV-19/DRC/11583/2020|EPI ISL 527542|B.1|Democratic Republic of the Congo|2020-05-25	Africa|hCoV-19/Senegal/082/2020|EPI ISL 418211|B.1|Senegal|2020-03-11	0.0002473535	Africa
Africa|hCoV-19/DRC/11616/2020|EPI ISL 527519|B.1|Democratic Republic of the Congo|2020-05-25	Africa|hCoV-19/Senegal/082/2020|EPI ISL 418211|B.1|Senegal|2020-03-11	0.0002076817	Africa
Africa|hCoV-19/DRC/11623/2020|EPI ISL 527566|B.1.5|Democratic Republic of the Congo|2020-05-25	Africa|hCoV-19/Senegal/082/2020|EPI ISL 418211|B.1|Senegal|2020-03-11	0.0002045777	Africa
Africa|hCoV-19/DRC/11624/2020|EPI ISL 527567|B.1.149|Democratic Republic of the Congo|2020-05-25	Africa|hCoV-19/Senegal/082/2020|EPI ISL 418211|B.1|Senegal|2020-03-11	0.0002044790	Africa
Africa|hCoV-19/DRC/11631/2020|EPI ISL 527568|B.1.149|Democratic Republic of the Congo|2020-05-25	Africa|hCoV-19/Senegal/082/2020|EPI ISL 418211|B.1|Senegal|2020-03-11	0.0002046882	Africa
Africa|hCoV-19/DRC/11632/2020|EPI ISL 527493|B.1|Democratic Republic of the Congo|2020-05-25	Africa|hCoV-19/Senegal/082/2020|EPI ISL 418211|B.1|Senegal|2020-03-11	0.0002390083	Africa
Africa|hCoV-19/DRC/11635/2020|EPI ISL 527540|B.1.214|Democratic Republic of the Congo|2020-05-25	Africa|hCoV-19/Senegal/082/2020|EPI ISL 418211|B.1|Senegal|2020-03-11	0.0002461369	Africa
Africa|hCoV-19/DRC/11640/2020|EPI ISL 527535|B.1.178|Democratic Republic of the Congo|2020-05-25	Africa|hCoV-19/Senegal/082/2020|EPI ISL 418211|B.1|Senegal|2020-03-11	0.0003137886	Africa
Africa|hCoV-19/DRC/11643/2020|EPI ISL 527520|B.1.5|Democratic Republic of the Congo|2020-05-25	Africa|hCoV-19/Senegal/082/2020|EPI ISL 418211|B.1|Senegal|2020-03-11	0.0002081693	Africa
Africa|hCoV-19/DRC/11648/2020|EPI ISL 527569|B.1.6|Democratic Republic of the Congo|2020-05-25	Africa|hCoV-19/Senegal/082/2020|EPI ISL 418211|B.1|Senegal|2020-03-11	0.0002376567	Africa
Africa|hCoV-19/DRC/11652/2020|EPI ISL 527570|B.1.149|Democratic Republic of the Congo|2020-05-25	Africa|hCoV-19/Senegal/082/2020|EPI ISL 418211|B.1|Senegal|2020-03-11	0.0002044225	Africa
Africa|hCoV-19/DRC/11653/2020|EPI ISL 527533|B.1.84|Democratic Republic of the Congo|2020-05-25	Africa|hCoV-19/Senegal/082/2020|EPI ISL 418211|B.1|Senegal|2020-03-11	0.0001745547	Africa
Africa|hCoV-19/DRC/11676/2020|EPI ISL 527531|B.1|Democratic Republic of the Congo|2020-05-26	Africa|hCoV-19/Senegal/082/2020|EPI ISL 418211|B.1|Senegal|2020-03-11	0.0003857815	Africa
Africa|hCoV-19/DRC/11677/2020|EPI ISL 527515|B.1.214|Democratic Republic of the Congo|2020-05-26	Africa|hCoV-19/Senegal/082/2020|EPI ISL 418211|B.1|Senegal|2020-03-11	0.0003117154	Africa
Africa|hCoV-19/DRC/11732/2020|EPI ISL 527536|B.1.214|Democratic Republic of the Congo|2020-05-26	Africa|hCoV-19/Senegal/082/2020|EPI ISL 418211|B.1|Senegal|2020-03-11	0.0001745042	Africa
Africa|hCoV-19/DRC/11733/2020|EPI ISL 527571|B.1.149|Democratic Republic of the Congo|2020-05-26	Africa|hCoV-19/Senegal/082/2020|EPI ISL 418211|B.1|Senegal|2020-03-11	0.0002034709	Africa
Africa|hCoV-19/DRC/11806/2020|EPI ISL 527572|B.1.214|Democratic Republic of the Congo|2020-05-26	Africa|hCoV-19/Senegal/082/2020|EPI ISL 418211|B.1|Senegal|2020-03-11	0.0003066537	Africa
Africa|hCoV-19/DRC/1234/2020|EPI ISL 429258|B.1.5|Democratic Republic of the Congo|2020-04-06	Africa|hCoV-19/Senegal/082/2020|EPI ISL 418211|B.1|Senegal|2020-03-11	0.0001070880	Africa
Africa|hCoV-19/DRC/1249/2020|EPI ISL 429259|B.1.5|Democratic Republic of the Congo|2020-04-06	Africa|hCoV-19/Senegal/082/2020|EPI ISL 418211|B.1|Senegal|2020-03-11	0.0001021691	Africa
Africa|hCoV-19/DRC/1319/2020|EPI ISL 431011|B.1.128|Democratic Republic of the Congo|2020-04-07	Africa|hCoV-19/Senegal/082/2020|EPI ISL 418211|B.1|Senegal|2020-03-11	0.0002040569	Africa
Africa|hCoV-19/DRC/1324/2020|EPI ISL 435033|B.1.128|Democratic Republic of the Congo|2020-04-07	Africa|hCoV-19/Senegal/082/2020|EPI ISL 418211|B.1|Senegal|2020-03-11	0.0002026512	Africa
Africa|hCoV-19/DRC/1326/2020|EPI ISL 435116|B.1|Democratic Republic of the Congo|2020-04-07	Africa|hCoV-19/Senegal/082/2020|EPI ISL 418211|B.1|Senegal|2020-03-11	0.0001730105	Africa
Africa|hCoV-19/DRC/1375/2020|EPI ISL 435117|B.1.1.1|Democratic Republic of the Congo|2020-04-07	Africa|hCoV-19/Senegal/082/2020|EPI ISL 418211|B.1|Senegal|2020-03-11	0.0003451627	Africa
Africa|hCoV-19/DRC/1376/2020|EPI ISL 431012|B.1.1.1|Democratic Republic of the Congo|2020-04-07	Africa|hCoV-19/Senegal/082/2020|EPI ISL 418211|B.1|Senegal|2020-03-11	0.0003079861	Africa
Africa|hCoV-19/DRC/1377/2020|EPI ISL 434678|B.1.1.1|Democratic Republic of the Congo|2020-04-07	Africa|hCoV-19/Senegal/082/2020|EPI ISL 418211|B.1|Senegal|2020-03-11	0.0002713433	Africa
Africa|hCoV-19/DRC/1378/2020|EPI ISL 435118|B.1.1.1|Democratic Republic of the Congo|2020-04-07	Africa|hCoV-19/Senegal/082/2020|EPI ISL 418211|B.1|Senegal|2020-03-11	0.0003069088	Africa
Africa|hCoV-19/DRC/1382/2020|EPI ISL 435113|B.1.1.1|Democratic Republic of the Congo|2020-04-07	Africa|hCoV-19/Senegal/082/2020|EPI ISL 418211|B.1|Senegal|2020-03-11	0.0003129327	Africa
Africa|hCoV-19/DRC/1397/2020|EPI ISL 434679|B.1.1.1|Democratic Republic of the Congo|2020-04-07	Africa|hCoV-19/Senegal/082/2020|EPI ISL 418211|B.1|Senegal|2020-03-11	0.0003073447	Africa
Africa|hCoV-19/DRC/1398/2020|EPI ISL 435114|B.1.1.1|Democratic Republic of the Congo|2020-04-07	Africa|hCoV-19/Senegal/082/2020|EPI ISL 418211|B.1|Senegal|2020-03-11	0.0002698062	Africa
Africa|hCoV-19/DRC/1422/2020|EPI ISL 434680|B.1.149|Democratic Republic of the Congo|2020-04-08	Africa|hCoV-19/Senegal/082/2020|EPI ISL 418211|B.1|Senegal|2020-03-11	0.0002068555	Africa
Africa|hCoV-19/DRC/1423/2020|EPI ISL 434710|B.1.149|Democratic Republic of the Congo|2020-04-08	Africa|hCoV-19/Senegal/082/2020|EPI ISL 418211|B.1|Senegal|2020-03-11	0.0001685742	Africa
Africa|hCoV-19/DRC/1486/2020|EPI ISL 434711|B.1|Democratic Republic of the Congo|2020-04-08	Africa|hCoV-19/Senegal/082/2020|EPI ISL 418211|B.1|Senegal|2020-03-11	0.0001397350	Africa
Africa|hCoV-19/DRC/1516/2020|EPI ISL 435032|B.1.5|Democratic Republic of the Congo|2020-04-09	Africa|hCoV-19/Senegal/082/2020|EPI ISL 418211|B.1|Senegal|2020-03-11	0.0001008505	Africa
Africa|hCoV-19/DRC/1565/2020|EPI ISL 434681|B.1|Democratic Republic of the Congo|2020-04-09	Africa|hCoV-19/Senegal/082/2020|EPI ISL 418211|B.1|Senegal|2020-03-11	0.0001371450	Africa
Africa|hCoV-19/DRC/158/2020|EPI ISL 417950|B.40|Democratic Republic of the Congo|2020-03-20	Africa|hCoV-19/Senegal/082/2020|EPI ISL 418211|B.1|Senegal|2020-03-11	0.0004371848	Africa
Africa|hCoV-19/DRC/1715/2020|EPI ISL 435156|B.1.84|Democratic Republic of the Congo|2020-04-10	Africa|hCoV-19/Senegal/082/2020|EPI ISL 418211|B.1|Senegal|2020-03-11	0.0001697980	Africa
Africa|hCoV-19/DRC/1767/2020|EPI ISL 435157|B.1.5|Democratic Republic of the Congo|2020-04-10	Africa|hCoV-19/Senegal/082/2020|EPI ISL 418211|B.1|Senegal|2020-03-11	0.0001050989	Africa
Africa|hCoV-19/DRC/1779/2020|EPI ISL 435158|C.14|Democratic Republic of the Congo|2020-04-10	Africa|hCoV-19/Senegal/082/2020|EPI ISL 418211|B.1|Senegal|2020-03-11	0.0003829055	Africa
Africa|hCoV-19/DRC/191/2020|EPI ISL 417955|B.1.128|Democratic Republic of the Congo|2020-03-21	Africa|hCoV-19/Senegal/082/2020|EPI ISL 418211|B.1|Senegal|2020-03-11	0.0002019243	Africa
Africa|hCoV-19/DRC/1952/2020|EPI ISL 435159|B.1.5|Democratic Republic of the Congo|2020-04-11	Africa|hCoV-19/Senegal/082/2020|EPI ISL 418211|B.1|Senegal|2020-03-11	0.0001039459	Africa
Africa|hCoV-19/DRC/1982/2020|EPI ISL 435160|B.1|Democratic Republic of the Congo|2020-04-12	Africa|hCoV-19/Senegal/082/2020|EPI ISL 418211|B.1|Senegal|2020-03-11	0.0001379950	Africa
Africa|hCoV-19/DRC/2047/2020|EPI ISL 435161|B.1.1.1|Democratic Republic of the Congo|2020-04-12	Africa|hCoV-19/Senegal/082/2020|EPI ISL 418211|B.1|Senegal|2020-03-11	0.0002742543	Africa
Africa|hCoV-19/DRC/2063/2020|EPI ISL 435162|B.1|Democratic Republic of the Congo|2020-04-12	Africa|hCoV-19/Senegal/082/2020|EPI ISL 418211|B.1|Senegal|2020-03-11	0.0001035609	Africa
Africa|hCoV-19/DRC/2120/2020|EPI ISL 435163|B.1.149|Democratic Republic of the Congo|2020-04-12	Africa|hCoV-19/Senegal/082/2020|EPI ISL 418211|B.1|Senegal|2020-03-11	0.0001696954	Africa
Africa|hCoV-19/DRC/2121/2020|EPI ISL 435164|B.1.149|Democratic Republic of the Congo|2020-04-12	Africa|hCoV-19/Senegal/082/2020|EPI ISL 418211|B.1|Senegal|2020-03-11	0.0001723386	Africa
Africa|hCoV-19/DRC/2122/2020|EPI ISL 435165|B.1.149|Democratic Republic of the Congo|2020-04-13	Africa|hCoV-19/Senegal/082/2020|EPI ISL 418211|B.1|Senegal|2020-03-11	0.0002454371	Africa
Africa|hCoV-19/DRC/2125/2020|EPI ISL 435166|B.1.149|Democratic Republic of the Congo|2020-04-13	Africa|hCoV-19/Senegal/082/2020|EPI ISL 418211|B.1|Senegal|2020-03-11	0.0001728449	Africa
Africa|hCoV-19/DRC/2128/2020|EPI ISL 435167|B.1|Democratic Republic of the Congo|2020-04-13	Africa|hCoV-19/Senegal/082/2020|EPI ISL 418211|B.1|Senegal|2020-03-11	0.0001057545	Africa
Africa|hCoV-19/DRC/2133/2020|EPI ISL 435168|B.1.128|Democratic Republic of the Congo|2020-04-13	Africa|hCoV-19/Senegal/082/2020|EPI ISL 418211|B.1|Senegal|2020-03-11	0.0002099221	Africa
Africa|hCoV-19/DRC/214/2020|EPI ISL 420030|B.1.6|Democratic Republic of the Congo|2020-03-21	Africa|hCoV-19/Senegal/082/2020|EPI ISL 418211|B.1|Senegal|2020-03-11	0.0001011657	Africa
Africa|hCoV-19/DRC/215/2020|EPI ISL 420031|B.1.1.1|Democratic Republic of the Congo|2020-03-21	Africa|hCoV-19/Senegal/082/2020|EPI ISL 418211|B.1|Senegal|2020-03-11	0.0003085076	Africa
Africa|hCoV-19/DRC/2169/2020|EPI ISL 436194|B.1.5|Democratic Republic of the Congo|2020-04-13	Africa|hCoV-19/Senegal/082/2020|EPI ISL 418211|B.1|Senegal|2020-03-11	0.0001399192	Africa
Africa|hCoV-19/DRC/2299/2020|EPI ISL 436412|B.1.5|Democratic Republic of the Congo|2020-04-14	Africa|hCoV-19/Senegal/082/2020|EPI ISL 418211|B.1|Senegal|2020-03-11	0.0001695613	Africa
Africa|hCoV-19/DRC/236/2020|EPI ISL 420032|B.1.128|Democratic Republic of the Congo|2020-03-22	Africa|hCoV-19/Senegal/082/2020|EPI ISL 418211|B.1|Senegal|2020-03-11	0.0002021713	Africa
Africa|hCoV-19/DRC/2363/2020|EPI ISL 437194|B.1.84|Democratic Republic of the Congo|2020-04-14	Africa|hCoV-19/Senegal/082/2020|EPI ISL 418211|B.1|Senegal|2020-03-11	0.0001356344	Africa
Africa|hCoV-19/DRC/2384/2020|EPI ISL 437196|B.1.149|Democratic Republic of the Congo|2020-04-14	Africa|hCoV-19/Senegal/082/2020|EPI ISL 418211|B.1|Senegal|2020-03-11	0.0001726778	Africa
Africa|hCoV-19/DRC/241/2020|EPI ISL 420033|B.1.1.75|Democratic Republic of the Congo|2020-03-22	Africa|hCoV-19/Senegal/082/2020|EPI ISL 418211|B.1|Senegal|2020-03-11	0.0002359053	Africa
Africa|hCoV-19/DRC/243/2020|EPI ISL 420034|B.1|Democratic Republic of the Congo|2020-03-22	Africa|hCoV-19/Senegal/082/2020|EPI ISL 418211|B.1|Senegal|2020-03-11	0.0001377921	Africa
Africa|hCoV-19/DRC/248/2020|EPI ISL 420035|B.1.5|Democratic Republic of the Congo|2020-03-22	Africa|hCoV-19/Senegal/082/2020|EPI ISL 418211|B.1|Senegal|2020-03-11	0.0000673834	Africa
Africa|hCoV-19/DRC/2496/2020|EPI ISL 437337|B.1.149|Democratic Republic of the Congo|2020-04-15	Africa|hCoV-19/Senegal/082/2020|EPI ISL 418211|B.1|Senegal|2020-03-11	0.0002017220	Africa
Africa|hCoV-19/DRC/2529/2020|EPI ISL 437338|B.1.178|Democratic Republic of the Congo|2020-04-15	Africa|hCoV-19/Senegal/082/2020|EPI ISL 418211|B.1|Senegal|2020-03-11	0.0001680983	Africa
Africa|hCoV-19/DRC/253/2020|EPI ISL 420838|B.1.5|Democratic Republic of the Congo|2020-03-22	Africa|hCoV-19/Senegal/082/2020|EPI ISL 418211|B.1|Senegal|2020-03-11	0.0000676294	Africa
Africa|hCoV-19/DRC/2536/2020|EPI ISL 437339|B.1|Democratic Republic of the Congo|2020-04-15	Africa|hCoV-19/Senegal/082/2020|EPI ISL 418211|B.1|Senegal|2020-03-11	0.0001680983	Africa
Africa|hCoV-19/DRC/254/2020|EPI ISL 420839|B.1|Democratic Republic of the Congo|2020-03-22	Africa|hCoV-19/Senegal/082/2020|EPI ISL 418211|B.1|Senegal|2020-03-11	0.0001363225	Africa
Africa|hCoV-19/DRC/2563/2020|EPI ISL 437340|B.1.9|Democratic Republic of the Congo|2020-04-15	Africa|hCoV-19/Senegal/082/2020|EPI ISL 418211|B.1|Senegal|2020-03-11	0.0003698609	Africa
Africa|hCoV-19/DRC/2580/2020|EPI ISL 437341|B.1.5|Democratic Republic of the Congo|2020-04-15	Africa|hCoV-19/Senegal/082/2020|EPI ISL 418211|B.1|Senegal|2020-03-11	0.0001014222	Africa
Africa|hCoV-19/DRC/2644/2020|EPI ISL 437342|B.1.84|Democratic Republic of the Congo|2020-04-15	Africa|hCoV-19/Senegal/082/2020|EPI ISL 418211|B.1|Senegal|2020-03-11	0.0002046043	Africa
Africa|hCoV-19/DRC/2670/2020|EPI ISL 437343|B.1.9|Democratic Republic of the Congo|2020-04-15	Africa|hCoV-19/Senegal/082/2020|EPI ISL 418211|B.1|Senegal|2020-03-11	0.0004035195	Africa
Africa|hCoV-19/DRC/2727/2020|EPI ISL 437344|B.1|Democratic Republic of the Congo|2020-04-16	Africa|hCoV-19/Senegal/082/2020|EPI ISL 418211|B.1|Senegal|2020-03-11	0.0001026715	Africa
Africa|hCoV-19/DRC/2728/2020|EPI ISL 437345|B.1.84|Democratic Republic of the Congo|2020-04-16	Africa|hCoV-19/Senegal/082/2020|EPI ISL 418211|B.1|Senegal|2020-03-11	0.0001721926	Africa
Africa|hCoV-19/DRC/2813/2020|EPI ISL 437346|C.14|Democratic Republic of the Congo|2020-04-16	Africa|hCoV-19/Senegal/082/2020|EPI ISL 418211|B.1|Senegal|2020-03-11	0.0004037698	Africa
Africa|hCoV-19/DRC/2819/2020|EPI ISL 437347|B.1|Democratic Republic of the Congo|2020-04-16	Africa|hCoV-19/Senegal/082/2020|EPI ISL 418211|B.1|Senegal|2020-03-11	0.0002061054	Africa
Africa|hCoV-19/DRC/2827/2020|EPI ISL 437348|B.1|Democratic Republic of the Congo|2020-04-16	Africa|hCoV-19/Senegal/082/2020|EPI ISL 418211|B.1|Senegal|2020-03-11	0.0001008461	Africa
Africa|hCoV-19/DRC/2855/2020|EPI ISL 437350|B.1|Democratic Republic of the Congo|2020-04-16	Africa|hCoV-19/Senegal/082/2020|EPI ISL 418211|B.1|Senegal|2020-03-11	0.0001344759	Africa
Africa|hCoV-19/DRC/2864/2020|EPI ISL 437351|B.1|Democratic Republic of the Congo|2020-04-16	Africa|hCoV-19/Senegal/082/2020|EPI ISL 418211|B.1|Senegal|2020-03-11	0.0001347599	Africa
Africa|hCoV-19/DRC/2904/2020|EPI ISL 437352|B.1|Democratic Republic of the Congo|2020-04-17	Africa|hCoV-19/Senegal/082/2020|EPI ISL 418211|B.1|Senegal|2020-03-11	0.0001344759	Africa
Africa|hCoV-19/DRC/2938/2020|EPI ISL 437353|B.1.275|Democratic Republic of the Congo|2020-04-17	Africa|hCoV-19/Senegal/082/2020|EPI ISL 418211|B.1|Senegal|2020-03-11	0.0003129717	Africa
Africa|hCoV-19/DRC/2939/2020|EPI ISL 437354|B.1|Democratic Republic of the Congo|2020-04-17	Africa|hCoV-19/Senegal/082/2020|EPI ISL 418211|B.1|Senegal|2020-03-11	0.0002358314	Africa
Africa|hCoV-19/DRC/2942/2020|EPI ISL 437355|B.1|Democratic Republic of the Congo|2020-04-17	Africa|hCoV-19/Senegal/082/2020|EPI ISL 418211|B.1|Senegal|2020-03-11	0.0002418867	Africa
Africa|hCoV-19/DRC/299/2020|EPI ISL 420840|B.4|Democratic Republic of the Congo|2020-03-20	Africa|hCoV-19/Senegal/082/2020|EPI ISL 418211|B.1|Senegal|2020-03-11	0.0005814211	Africa
Africa|hCoV-19/DRC/300/2020|EPI ISL 420841|A|Democratic Republic of the Congo|2020-03-22	Africa|hCoV-19/Senegal/082/2020|EPI ISL 418211|B.1|Senegal|2020-03-11	0.0003727168	Africa
Africa|hCoV-19/DRC/3041/2020|EPI ISL 437356|B.1|Democratic Republic of the Congo|2020-04-18	Africa|hCoV-19/Senegal/082/2020|EPI ISL 418211|B.1|Senegal|2020-03-11	0.0002025574	Africa
Africa|hCoV-19/DRC/307/2020|EPI ISL 420842|B.1.9|Democratic Republic of the Congo|2020-03	Africa|hCoV-19/Senegal/082/2020|EPI ISL 418211|B.1|Senegal|2020-03-11	0.0002077413	Africa
Africa|hCoV-19/DRC/3070/2020|EPI ISL 437357|B.1.214|Democratic Republic of the Congo|2020-04-18	Africa|hCoV-19/Senegal/082/2020|EPI ISL 418211|B.1|Senegal|2020-03-11	0.0002366421	Africa
Africa|hCoV-19/DRC/3089/2020|EPI ISL 437358|B.1.84|Democratic Republic of the Congo|2020-04-19	Africa|hCoV-19/Senegal/082/2020|EPI ISL 418211|B.1|Senegal|2020-03-11	0.0001683082	Africa
Africa|hCoV-19/DRC/3440/2020|EPI ISL 447597|B.1.84|Democratic Republic of the Congo|2020-04-22	Africa|hCoV-19/Senegal/082/2020|EPI ISL 418211|B.1|Senegal|2020-03-11	0.0001701232	Africa
Africa|hCoV-19/DRC/3451/2020|EPI ISL 447598|B.1.178|Democratic Republic of the Congo|2020-04-22	Africa|hCoV-19/Senegal/082/2020|EPI ISL 418211|B.1|Senegal|2020-03-11	0.0002043160	Africa
Africa|hCoV-19/DRC/3453/2020|EPI ISL 447599|B.1.84|Democratic Republic of the Congo|2020-04-22	Africa|hCoV-19/Senegal/082/2020|EPI ISL 418211|B.1|Senegal|2020-03-11	0.0001702275	Africa
Africa|hCoV-19/DRC/3481/2020|EPI ISL 447600|B.1|Democratic Republic of the Congo|2020-04-22	Africa|hCoV-19/Senegal/082/2020|EPI ISL 418211|B.1|Senegal|2020-03-11	0.0001047932	Africa
Africa|hCoV-19/DRC/3482/2020|EPI ISL 447601|B.1|Democratic Republic of the Congo|2020-04-22	Africa|hCoV-19/Senegal/082/2020|EPI ISL 418211|B.1|Senegal|2020-03-11	0.0001373210	Africa
Africa|hCoV-19/DRC/3483/2020|EPI ISL 447602|B.1|Democratic Republic of the Congo|2020-04-22	Africa|hCoV-19/Senegal/082/2020|EPI ISL 418211|B.1|Senegal|2020-03-11	0.0001046287	Africa
Africa|hCoV-19/DRC/3490/2020|EPI ISL 447603|B.1|Democratic Republic of the Congo|2020-04-22	Africa|hCoV-19/Senegal/082/2020|EPI ISL 418211|B.1|Senegal|2020-03-11	0.0001363727	Africa
Africa|hCoV-19/DRC/3504/2020|EPI ISL 447604|B.1.149|Democratic Republic of the Congo|2020-04-23	Africa|hCoV-19/Senegal/082/2020|EPI ISL 418211|B.1|Senegal|2020-03-11	0.0001745601	Africa
Africa|hCoV-19/DRC/352/2020|EPI ISL 420850|B.1.5|Democratic Republic of the Congo|2020-03	Africa|hCoV-19/Senegal/082/2020|EPI ISL 418211|B.1|Senegal|2020-03-11	0.0001362296	Africa
Africa|hCoV-19/DRC/353/2020|EPI ISL 420843|B.1.5|Democratic Republic of the Congo|2020-03	Africa|hCoV-19/Senegal/082/2020|EPI ISL 418211|B.1|Senegal|2020-03-11	0.0000681478	Africa
Africa|hCoV-19/DRC/355/2020|EPI ISL 420844|B.1|Democratic Republic of the Congo|2020-03	Africa|hCoV-19/Senegal/082/2020|EPI ISL 418211|B.1|Senegal|2020-03-11	0.0001011555	Africa
Africa|hCoV-19/DRC/3552/2020|EPI ISL 447605|B.1.84|Democratic Republic of the Congo|2020-04-23	Africa|hCoV-19/Senegal/082/2020|EPI ISL 418211|B.1|Senegal|2020-03-11	0.0001722663	Africa
Africa|hCoV-19/DRC/3595/2020|EPI ISL 447606|B.1.5|Democratic Republic of the Congo|2020-04-23	Africa|hCoV-19/Senegal/082/2020|EPI ISL 418211|B.1|Senegal|2020-03-11	0.0001358351	Africa
Africa|hCoV-19/DRC/3632/2020|EPI ISL 447607|B.1.5|Democratic Republic of the Congo|2020-04-23	Africa|hCoV-19/Senegal/082/2020|EPI ISL 418211|B.1|Senegal|2020-03-11	0.0001362640	Africa
Africa|hCoV-19/DRC/3633/2020|EPI ISL 447230|B.1.5|Democratic Republic of the Congo|2020-04-23	Africa|hCoV-19/Senegal/082/2020|EPI ISL 418211|B.1|Senegal|2020-03-11	0.0001375618	Africa
Africa|hCoV-19/DRC/3653/2020|EPI ISL 447231|B.1.128|Democratic Republic of the Congo|2020-04-23	Africa|hCoV-19/Senegal/082/2020|EPI ISL 418211|B.1|Senegal|2020-03-11	0.0002702152	Africa
Africa|hCoV-19/DRC/3659/2020|EPI ISL 447232|B.1.128|Democratic Republic of the Congo|2020-04-23	Africa|hCoV-19/Senegal/082/2020|EPI ISL 418211|B.1|Senegal|2020-03-11	0.0002704619	Africa
Africa|hCoV-19/DRC/3661/2020|EPI ISL 447233|B.1.128|Democratic Republic of the Congo|2020-04-23	Africa|hCoV-19/Senegal/082/2020|EPI ISL 418211|B.1|Senegal|2020-03-11	0.0002727669	Africa
Africa|hCoV-19/DRC/3662/2020|EPI ISL 447234|B.1.128|Democratic Republic of the Congo|2020-04-23	Africa|hCoV-19/Senegal/082/2020|EPI ISL 418211|B.1|Senegal|2020-03-11	0.0002725624	Africa
Africa|hCoV-19/DRC/3664/2020|EPI ISL 447235|B.1.128|Democratic Republic of the Congo|2020-04-23	Africa|hCoV-19/Senegal/082/2020|EPI ISL 418211|B.1|Senegal|2020-03-11	0.0002726089	Africa
Africa|hCoV-19/DRC/3683/2020|EPI ISL 447236|B.1.5|Democratic Republic of the Congo|2020-04-24	Africa|hCoV-19/Senegal/082/2020|EPI ISL 418211|B.1|Senegal|2020-03-11	0.0001703428	Africa
Africa|hCoV-19/DRC/3688/2020|EPI ISL 447237|B.1.128|Democratic Republic of the Congo|2020-04-24	Africa|hCoV-19/Senegal/082/2020|EPI ISL 418211|B.1|Senegal|2020-03-11	0.0002717110	Africa
Africa|hCoV-19/DRC/376/2020|EPI ISL 420851|B.1.6|Democratic Republic of the Congo|2020-03-25	Africa|hCoV-19/Senegal/082/2020|EPI ISL 418211|B.1|Senegal|2020-03-11	0.0001697150	Africa
Africa|hCoV-19/DRC/3764/2020|EPI ISL 447238|B.1.84|Democratic Republic of the Congo|2020-04-24	Africa|hCoV-19/Senegal/082/2020|EPI ISL 418211|B.1|Senegal|2020-03-11	0.0002041291	Africa
Africa|hCoV-19/DRC/3768/2020|EPI ISL 447239|B.1.84|Democratic Republic of the Congo|2020-04-24	Africa|hCoV-19/Senegal/082/2020|EPI ISL 418211|B.1|Senegal|2020-03-11	0.0001702350	Africa
Africa|hCoV-19/DRC/3778/2020|EPI ISL 447240|B.1.128|Democratic Republic of the Congo|2020-04-24	Africa|hCoV-19/Senegal/082/2020|EPI ISL 418211|B.1|Senegal|2020-03-11	0.0002713148	Africa
Africa|hCoV-19/DRC/3787/2020|EPI ISL 447241|B.1|Democratic Republic of the Congo|2020-04-24	Africa|hCoV-19/Senegal/082/2020|EPI ISL 418211|B.1|Senegal|2020-03-11	0.0001386695	Africa
Africa|hCoV-19/DRC/3791/2020|EPI ISL 447242|B.1|Democratic Republic of the Congo|2020-04-24	Africa|hCoV-19/Senegal/082/2020|EPI ISL 418211|B.1|Senegal|2020-03-11	0.0001756541	Africa
Africa|hCoV-19/DRC/3803/2020|EPI ISL 447243|B.1|Democratic Republic of the Congo|2020-04-24	Africa|hCoV-19/Senegal/082/2020|EPI ISL 418211|B.1|Senegal|2020-03-11	0.0001045814	Africa
Africa|hCoV-19/DRC/3806/2020|EPI ISL 447244|B.1|Democratic Republic of the Congo|2020-04-24	Africa|hCoV-19/Senegal/082/2020|EPI ISL 418211|B.1|Senegal|2020-03-11	0.0001045741	Africa
Africa|hCoV-19/DRC/3827/2020|EPI ISL 447245|B.1|Democratic Republic of the Congo|2020-04-24	Africa|hCoV-19/Senegal/082/2020|EPI ISL 418211|B.1|Senegal|2020-03-11	0.0002384734	Africa
Africa|hCoV-19/DRC/3829/2020|EPI ISL 447246|B.1|Democratic Republic of the Congo|2020-04-24	Africa|hCoV-19/Senegal/082/2020|EPI ISL 418211|B.1|Senegal|2020-03-11	0.0002046805	Africa
Africa|hCoV-19/DRC/3834/2020|EPI ISL 447247|A|Democratic Republic of the Congo|2020-04-25	Africa|hCoV-19/Senegal/082/2020|EPI ISL 418211|B.1|Senegal|2020-03-11	0.0004457596	Africa
Africa|hCoV-19/DRC/3837/2020|EPI ISL 447248|B.1.128|Democratic Republic of the Congo|2020-04-25	Africa|hCoV-19/Senegal/082/2020|EPI ISL 418211|B.1|Senegal|2020-03-11	0.0002724325	Africa
Africa|hCoV-19/DRC/3841/2020|EPI ISL 447249|B.1.128|Democratic Republic of the Congo|2020-04-25	Africa|hCoV-19/Senegal/082/2020|EPI ISL 418211|B.1|Senegal|2020-03-11	0.0003057880	Africa
Africa|hCoV-19/DRC/3842/2020|EPI ISL 471396|B.1.128|Democratic Republic of the Congo|2020-04-25	Africa|hCoV-19/Senegal/082/2020|EPI ISL 418211|B.1|Senegal|2020-03-11	0.0003026217	Africa
Africa|hCoV-19/DRC/3846/2020|EPI ISL 471397|B.1.84|Democratic Republic of the Congo|2020-04-25	Africa|hCoV-19/Senegal/082/2020|EPI ISL 418211|B.1|Senegal|2020-03-11	0.0002353424	Africa
Africa|hCoV-19/DRC/3937/2020|EPI ISL 471398|B.1|Democratic Republic of the Congo|2020-04-25	Africa|hCoV-19/Senegal/082/2020|EPI ISL 418211|B.1|Senegal|2020-03-11	0.0002017180	Africa
Africa|hCoV-19/DRC/3941/2020|EPI ISL 471399|B.1.128|Democratic Republic of the Congo|2020-04-25	Africa|hCoV-19/Senegal/082/2020|EPI ISL 418211|B.1|Senegal|2020-03-11	0.0002719297	Africa
Africa|hCoV-19/DRC/3947/2020|EPI ISL 471400|B.1.214|Democratic Republic of the Congo|2020-04-25	Africa|hCoV-19/Senegal/082/2020|EPI ISL 418211|B.1|Senegal|2020-03-11	0.0003026024	Africa
Africa|hCoV-19/DRC/3949/2020|EPI ISL 471401|B.1.84|Democratic Republic of the Congo|2020-04-26	Africa|hCoV-19/Senegal/082/2020|EPI ISL 418211|B.1|Senegal|2020-03-11	0.0001355425	Africa
Africa|hCoV-19/DRC/396/2020|EPI ISL 420852|B.1.6|Democratic Republic of the Congo|2020-03-26	Africa|hCoV-19/Senegal/082/2020|EPI ISL 418211|B.1|Senegal|2020-03-11	0.0001356358	Africa
Africa|hCoV-19/DRC/397/2020|EPI ISL 420845|B.1.6|Democratic Republic of the Congo|2020-03-26	Africa|hCoV-19/Senegal/082/2020|EPI ISL 418211|B.1|Senegal|2020-03-11	0.0001346497	Africa
Africa|hCoV-19/DRC/400/2020|EPI ISL 420846|B.1.5|Democratic Republic of the Congo|2020-03	Africa|hCoV-19/Senegal/082/2020|EPI ISL 418211|B.1|Senegal|2020-03-11	0.0001012408	Africa
Africa|hCoV-19/DRC/4012/2020|EPI ISL 471402|B.1|Democratic Republic of the Congo|2020-04-26	Africa|hCoV-19/Senegal/082/2020|EPI ISL 418211|B.1|Senegal|2020-03-11	0.0002689799	Africa
Africa|hCoV-19/DRC/402/2020|EPI ISL 420853|B.1|Democratic Republic of the Congo|2020-03-26	Africa|hCoV-19/Senegal/082/2020|EPI ISL 418211|B.1|Senegal|2020-03-11	0.0001409940	Africa
Africa|hCoV-19/DRC/4020/2020|EPI ISL 471403|B.1.5|Democratic Republic of the Congo|2020-04-26	Africa|hCoV-19/Senegal/082/2020|EPI ISL 418211|B.1|Senegal|2020-03-11	0.0002017264	Africa
Africa|hCoV-19/DRC/4026/2020|EPI ISL 471404|B.1.84|Democratic Republic of the Congo|2020-04-27	Africa|hCoV-19/Senegal/082/2020|EPI ISL 418211|B.1|Senegal|2020-03-11	0.0001688554	Africa
Africa|hCoV-19/DRC/4060/2020|EPI ISL 471405|B.1|Democratic Republic of the Congo|2020-04-27	Africa|hCoV-19/Senegal/082/2020|EPI ISL 418211|B.1|Senegal|2020-03-11	0.0002021140	Africa
Africa|hCoV-19/DRC/4075/2020|EPI ISL 471406|B.1.214|Democratic Republic of the Congo|2020-04-27	Africa|hCoV-19/Senegal/082/2020|EPI ISL 418211|B.1|Senegal|2020-03-11	0.0002713266	Africa
Africa|hCoV-19/DRC/4084/2020|EPI ISL 471407|B.1.214|Democratic Republic of the Congo|2020-04-27	Africa|hCoV-19/Senegal/082/2020|EPI ISL 418211|B.1|Senegal|2020-03-11	0.0003029079	Africa
Africa|hCoV-19/DRC/4132/2020|EPI ISL 471408|B.1|Democratic Republic of the Congo|2020-04-27	Africa|hCoV-19/Senegal/082/2020|EPI ISL 418211|B.1|Senegal|2020-03-11	0.0002353368	Africa
Africa|hCoV-19/DRC/4141/2020|EPI ISL 471409|B.1.128|Democratic Republic of the Congo|2020-04-27	Africa|hCoV-19/Senegal/082/2020|EPI ISL 418211|B.1|Senegal|2020-03-11	0.0002689799	Africa
Africa|hCoV-19/DRC/4145/2020|EPI ISL 471410|B.1|Democratic Republic of the Congo|2020-04-27	Africa|hCoV-19/Senegal/082/2020|EPI ISL 418211|B.1|Senegal|2020-03-11	0.0001680949	Africa
Africa|hCoV-19/DRC/4194/2020|EPI ISL 471414|B.1.5|Democratic Republic of the Congo|2020-04-28	Africa|hCoV-19/Senegal/082/2020|EPI ISL 418211|B.1|Senegal|2020-03-11	0.0002017132	Africa
Africa|hCoV-19/DRC/4250/2020|EPI ISL 471415|B.1.1.1|Democratic Republic of the Congo|2020-04-28	Africa|hCoV-19/Senegal/082/2020|EPI ISL 418211|B.1|Senegal|2020-03-11	0.0003698959	Africa
Africa|hCoV-19/DRC/4279/2020|EPI ISL 514114|B.1|Democratic Republic of the Congo|2020-04-28	Africa|hCoV-19/Senegal/082/2020|EPI ISL 418211|B.1|Senegal|2020-03-11	0.0002044155	Africa
Africa|hCoV-19/DRC/4282/2020|EPI ISL 514103|B.1.128|Democratic Republic of the Congo|2020-04-08	Africa|hCoV-19/Senegal/082/2020|EPI ISL 418211|B.1|Senegal|2020-03-11	0.0002385198	Africa
Africa|hCoV-19/DRC/4284/2020|EPI ISL 514115|B.1.128|Democratic Republic of the Congo|2020-04-28	Africa|hCoV-19/Senegal/082/2020|EPI ISL 418211|B.1|Senegal|2020-03-11	0.0002384954	Africa
Africa|hCoV-19/DRC/431/2020|EPI ISL 420847|B.1.147|Democratic Republic of the Congo|2020-03-26	Africa|hCoV-19/Senegal/082/2020|EPI ISL 418211|B.1|Senegal|2020-03-11	0.0001346076	Africa
Africa|hCoV-19/DRC/4418/2020|EPI ISL 496506|B.1.128|Democratic Republic of the Congo|2020-04-29	Africa|hCoV-19/Senegal/082/2020|EPI ISL 418211|B.1|Senegal|2020-03-11	0.0002725903	Africa
Africa|hCoV-19/DRC/4422/2020|EPI ISL 496507|B.1.128|Democratic Republic of the Congo|2020-04-29	Africa|hCoV-19/Senegal/082/2020|EPI ISL 418211|B.1|Senegal|2020-03-11	0.0002412151	Africa
Africa|hCoV-19/DRC/4427/2020|EPI ISL 496508|B.1.128|Democratic Republic of the Congo|2020-04-29	Africa|hCoV-19/Senegal/082/2020|EPI ISL 418211|B.1|Senegal|2020-03-11	0.0002433783	Africa
Africa|hCoV-19/DRC/4429/2020|EPI ISL 513589|B.1.128|Democratic Republic of the Congo|2020-04-29	Africa|hCoV-19/Senegal/082/2020|EPI ISL 418211|B.1|Senegal|2020-03-11	0.0002433952	Africa
Africa|hCoV-19/DRC/4430/2020|EPI ISL 496509|B.1.128|Democratic Republic of the Congo|2020-04-29	Africa|hCoV-19/Senegal/082/2020|EPI ISL 418211|B.1|Senegal|2020-03-11	0.0002387228	Africa
Africa|hCoV-19/DRC/4437/2020|EPI ISL 513590|B.1.128|Democratic Republic of the Congo|2020-05-02	Africa|hCoV-19/Senegal/082/2020|EPI ISL 418211|B.1|Senegal|2020-03-11	0.0002782201	Africa
Africa|hCoV-19/DRC/4442/2020|EPI ISL 496510|B.1.128|Democratic Republic of the Congo|2020-04-29	Africa|hCoV-19/Senegal/082/2020|EPI ISL 418211|B.1|Senegal|2020-03-11	0.0002414395	Africa
Africa|hCoV-19/DRC/4444/2020|EPI ISL 514104|B.1.128|Democratic Republic of the Congo|2020-04-29	Africa|hCoV-19/Senegal/082/2020|EPI ISL 418211|B.1|Senegal|2020-03-11	0.0002377502	Africa
Africa|hCoV-19/DRC/445/2020|EPI ISL 420848|B.1|Democratic Republic of the Congo|2020-03	Africa|hCoV-19/Senegal/082/2020|EPI ISL 418211|B.1|Senegal|2020-03-11	0.0001048759	Africa
Africa|hCoV-19/DRC/4501/2020|EPI ISL 513591|B.1.5|Democratic Republic of the Congo|2020-05-30	Africa|hCoV-19/Senegal/082/2020|EPI ISL 418211|B.1|Senegal|2020-03-11	0.0001391045	Africa
Africa|hCoV-19/DRC/4516/2020|EPI ISL 487192|B.1.1.275|Democratic Republic of the Congo|2020-04-28	Africa|hCoV-19/Senegal/082/2020|EPI ISL 418211|B.1|Senegal|2020-03-11	0.0002039091	Africa
Africa|hCoV-19/DRC/4524/2020|EPI ISL 513597|A|Democratic Republic of the Congo|2020-04-30	Africa|hCoV-19/Senegal/082/2020|EPI ISL 418211|B.1|Senegal|2020-03-11	0.0004412620	Africa
Africa|hCoV-19/DRC/4541/2020|EPI ISL 513598|B.1|Democratic Republic of the Congo|2020-04-30	Africa|hCoV-19/Senegal/082/2020|EPI ISL 418211|B.1|Senegal|2020-03-11	0.0002353778	Africa
Africa|hCoV-19/DRC/4551/2020|EPI ISL 513599|B.1.178|Democratic Republic of the Congo|2020-04-30	Africa|hCoV-19/Senegal/082/2020|EPI ISL 418211|B.1|Senegal|2020-03-11	0.0002742975	Africa
Africa|hCoV-19/DRC/4561/2020|EPI ISL 513600|B.1|Democratic Republic of the Congo|2020-04-30	Africa|hCoV-19/Senegal/082/2020|EPI ISL 418211|B.1|Senegal|2020-03-11	0.0002017132	Africa
Africa|hCoV-19/DRC/4562/2020|EPI ISL 513601|B.1.214|Democratic Republic of the Congo|2020-04-30	Africa|hCoV-19/Senegal/082/2020|EPI ISL 418211|B.1|Senegal|2020-03-11	0.0002017180	Africa
Africa|hCoV-19/DRC/4568/2020|EPI ISL 513602|B.1|Democratic Republic of the Congo|2020-04-30	Africa|hCoV-19/Senegal/082/2020|EPI ISL 418211|B.1|Senegal|2020-03-11	0.0002037472	Africa
Africa|hCoV-19/DRC/4578/2020|EPI ISL 513603|B.1|Democratic Republic of the Congo|2020-04-30	Africa|hCoV-19/Senegal/082/2020|EPI ISL 418211|B.1|Senegal|2020-03-11	0.0002393433	Africa
Africa|hCoV-19/DRC/4613/2020|EPI ISL 513604|B.1.214|Democratic Republic of the Congo|2020-04-30	Africa|hCoV-19/Senegal/082/2020|EPI ISL 418211|B.1|Senegal|2020-03-11	0.0002374495	Africa
Africa|hCoV-19/DRC/4614/2020|EPI ISL 513605|B.1|Democratic Republic of the Congo|2020-04-30	Africa|hCoV-19/Senegal/082/2020|EPI ISL 418211|B.1|Senegal|2020-03-11	0.0003362451	Africa
Africa|hCoV-19/DRC/4631/2020|EPI ISL 513606|B.1.5|Democratic Republic of the Congo|2020-04-30	Africa|hCoV-19/Senegal/082/2020|EPI ISL 418211|B.1|Senegal|2020-03-11	0.0003362677	Africa
Africa|hCoV-19/DRC/4633/2020|EPI ISL 513607|B.1.128|Democratic Republic of the Congo|2020-04-30	Africa|hCoV-19/Senegal/082/2020|EPI ISL 418211|B.1|Senegal|2020-03-11	0.0003026217	Africa
Africa|hCoV-19/DRC/4642/2020|EPI ISL 513608|B.1.128|Democratic Republic of the Congo|2020-04-30	Africa|hCoV-19/Senegal/082/2020|EPI ISL 418211|B.1|Senegal|2020-03-11	0.0003026085	Africa
Africa|hCoV-19/DRC/4647/2020|EPI ISL 513609|B.1.128|Democratic Republic of the Congo|2020-04-30	Africa|hCoV-19/Senegal/082/2020|EPI ISL 418211|B.1|Senegal|2020-03-11	0.0002689799	Africa
Africa|hCoV-19/DRC/4653/2020|EPI ISL 513610|B.1.128|Democratic Republic of the Congo|2020-04-30	Africa|hCoV-19/Senegal/082/2020|EPI ISL 418211|B.1|Senegal|2020-03-11	0.0003026390	Africa
Africa|hCoV-19/DRC/4681/2020|EPI ISL 514116|B.1.128|Democratic Republic of the Congo|2020-04-30	Africa|hCoV-19/Senegal/082/2020|EPI ISL 418211|B.1|Senegal|2020-03-11	0.0002414397	Africa
Africa|hCoV-19/DRC/4683/2020|EPI ISL 514105|B.1.5|Democratic Republic of the Congo|2020-04-30	Africa|hCoV-19/Senegal/082/2020|EPI ISL 418211|B.1|Senegal|2020-03-11	0.0002751871	Africa
Africa|hCoV-19/DRC/4685/2020|EPI ISL 514106|B.1.128|Democratic Republic of the Congo|2020-04-30	Africa|hCoV-19/Senegal/082/2020|EPI ISL 418211|B.1|Senegal|2020-03-11	0.0003063854	Africa
Africa|hCoV-19/DRC/4690/2020|EPI ISL 514117|B.1.128|Democratic Republic of the Congo|2020-04-30	Africa|hCoV-19/Senegal/082/2020|EPI ISL 418211|B.1|Senegal|2020-03-11	0.0002727390	Africa
Africa|hCoV-19/DRC/4693/2020|EPI ISL 514118|B.1.128|Democratic Republic of the Congo|2020-04-30	Africa|hCoV-19/Senegal/082/2020|EPI ISL 418211|B.1|Senegal|2020-03-11	0.0002721823	Africa
Africa|hCoV-19/DRC/4694/2020|EPI ISL 514107|B.1.128|Democratic Republic of the Congo|2020-04-30	Africa|hCoV-19/Senegal/082/2020|EPI ISL 418211|B.1|Senegal|2020-03-11	0.0002753955	Africa
Africa|hCoV-19/DRC/4720/2020|EPI ISL 514108|B.1.84|Democratic Republic of the Congo|2020-05-01	Africa|hCoV-19/Senegal/082/2020|EPI ISL 418211|B.1|Senegal|2020-03-11	0.0002033330	Africa
Africa|hCoV-19/DRC/4785/2020|EPI ISL 514119|B.1.84|Democratic Republic of the Congo|2020-05-01	Africa|hCoV-19/Senegal/082/2020|EPI ISL 418211|B.1|Senegal|2020-03-11	0.0003402765	Africa
Africa|hCoV-19/DRC/5019/2020|EPI ISL 496511|B.1|Democratic Republic of the Congo|2020-05-02	Africa|hCoV-19/Senegal/082/2020|EPI ISL 418211|B.1|Senegal|2020-03-11	0.0002485565	Africa
Africa|hCoV-19/DRC/5094/2020|EPI ISL 496491|B.1.84|Democratic Republic of the Congo|2020-05-02	Africa|hCoV-19/Senegal/082/2020|EPI ISL 418211|B.1|Senegal|2020-03-11	0.0002066099	Africa
Africa|hCoV-19/DRC/5186/2020|EPI ISL 496512|B.1|Democratic Republic of the Congo|2020-05-03	Africa|hCoV-19/Senegal/082/2020|EPI ISL 418211|B.1|Senegal|2020-03-11	0.0002412364	Africa
Africa|hCoV-19/DRC/5187/2020|EPI ISL 513619|B.1|Democratic Republic of the Congo|2020-05-03	Africa|hCoV-19/Senegal/082/2020|EPI ISL 418211|B.1|Senegal|2020-03-11	0.0002382160	Africa
Africa|hCoV-19/DRC/5205/2020|EPI ISL 487365|B.1.1.275|Democratic Republic of the Congo|2020-05-01	Africa|hCoV-19/Senegal/082/2020|EPI ISL 418211|B.1|Senegal|2020-03-11	0.0002417957	Africa
Africa|hCoV-19/DRC/521/2020|EPI ISL 420854|B.1.5|Democratic Republic of the Congo|2020-03-25	Africa|hCoV-19/Senegal/082/2020|EPI ISL 418211|B.1|Senegal|2020-03-11	0.0000675951	Africa
Africa|hCoV-19/DRC/5210/2020|EPI ISL 487369|B.1.1.275|Democratic Republic of the Congo|2020-05-01	Africa|hCoV-19/Senegal/082/2020|EPI ISL 418211|B.1|Senegal|2020-03-11	0.0002409611	Africa
Africa|hCoV-19/DRC/523/2020|EPI ISL 420849|B.1.1.1|Democratic Republic of the Congo|2020-03-28	Africa|hCoV-19/Senegal/082/2020|EPI ISL 418211|B.1|Senegal|2020-03-11	0.0002696425	Africa
Africa|hCoV-19/DRC/5240/2020|EPI ISL 496492|B.1|Democratic Republic of the Congo|2020-05-03	Africa|hCoV-19/Senegal/082/2020|EPI ISL 418211|B.1|Senegal|2020-03-11	0.0001363815	Africa
Africa|hCoV-19/DRC/5377/2020|EPI ISL 496513|B.1|Democratic Republic of the Congo|2020-05-04	Africa|hCoV-19/Senegal/082/2020|EPI ISL 418211|B.1|Senegal|2020-03-11	0.0002045737	Africa
Africa|hCoV-19/DRC/5538/2020|EPI ISL 514120|B.1|Democratic Republic of the Congo|2020-05-05	Africa|hCoV-19/Senegal/082/2020|EPI ISL 418211|B.1|Senegal|2020-03-11	0.0001749228	Africa
Africa|hCoV-19/DRC/5651/2020|EPI ISL 496493|B.1.1.1|Democratic Republic of the Congo|2020-05-06	Africa|hCoV-19/Senegal/082/2020|EPI ISL 418211|B.1|Senegal|2020-03-11	0.0003130489	Africa
Africa|hCoV-19/DRC/5705/2020|EPI ISL 496494|B.1.84|Democratic Republic of the Congo|2020-05-06	Africa|hCoV-19/Senegal/082/2020|EPI ISL 418211|B.1|Senegal|2020-03-11	0.0001770137	Africa
Africa|hCoV-19/DRC/5735/2020|EPI ISL 496495|B.1.214|Democratic Republic of the Congo|2020-05-06	Africa|hCoV-19/Senegal/082/2020|EPI ISL 418211|B.1|Senegal|2020-03-11	0.0001750294	Africa
Africa|hCoV-19/DRC/5815/2020|EPI ISL 495629|B.1.214|Democratic Republic of the Congo|2020-05-06	Africa|hCoV-19/Senegal/082/2020|EPI ISL 418211|B.1|Senegal|2020-03-11	0.0002451999	Africa
Africa|hCoV-19/DRC/5907/2020|EPI ISL 496496|B.1.84|Democratic Republic of the Congo|2020-05-07	Africa|hCoV-19/Senegal/082/2020|EPI ISL 418211|B.1|Senegal|2020-03-11	0.0002832170	Africa
Africa|hCoV-19/DRC/5913/2020|EPI ISL 496497|B.1|Democratic Republic of the Congo|2020-05-07	Africa|hCoV-19/Senegal/082/2020|EPI ISL 418211|B.1|Senegal|2020-03-11	0.0002755405	Africa
Africa|hCoV-19/DRC/5927/2020|EPI ISL 496498|B.1.9|Democratic Republic of the Congo|2020-05-07	Africa|hCoV-19/Senegal/082/2020|EPI ISL 418211|B.1|Senegal|2020-03-11	0.0004480260	Africa
Africa|hCoV-19/DRC/5957/2020|EPI ISL 496499|B.1.5|Democratic Republic of the Congo|2020-05-07	Africa|hCoV-19/Senegal/082/2020|EPI ISL 418211|B.1|Senegal|2020-03-11	0.0001020579	Africa
Africa|hCoV-19/DRC/5964/2020|EPI ISL 496500|B.1.178|Democratic Republic of the Congo|2020-05-07	Africa|hCoV-19/Senegal/082/2020|EPI ISL 418211|B.1|Senegal|2020-03-11	0.0001072657	Africa
Africa|hCoV-19/DRC/5996/2020|EPI ISL 496514|B.1.84|Democratic Republic of the Congo|2020-05-08	Africa|hCoV-19/Senegal/082/2020|EPI ISL 418211|B.1|Senegal|2020-03-11	0.0002067237	Africa
Africa|hCoV-19/DRC/6026/2020|EPI ISL 513622|B.1.1.1|Democratic Republic of the Congo|2020-05-08	Africa|hCoV-19/Senegal/082/2020|EPI ISL 418211|B.1|Senegal|2020-03-11	0.0003799400	Africa
Africa|hCoV-19/DRC/6143/2020|EPI ISL 496515|B.1|Democratic Republic of the Congo|2020-05-08	Africa|hCoV-19/Senegal/082/2020|EPI ISL 418211|B.1|Senegal|2020-03-11	0.0001739468	Africa
Africa|hCoV-19/DRC/6151/2020|EPI ISL 513620|B.1.214|Democratic Republic of the Congo|2020-05-08	Africa|hCoV-19/Senegal/082/2020|EPI ISL 418211|B.1|Senegal|2020-03-11	0.0002394879	Africa
Africa|hCoV-19/DRC/6163/2020|EPI ISL 513623|B.1.214|Democratic Republic of the Congo|2020-05-08	Africa|hCoV-19/Senegal/082/2020|EPI ISL 418211|B.1|Senegal|2020-03-11	0.0002423230	Africa
Africa|hCoV-19/DRC/6203/2020|EPI ISL 514109|B.1|Democratic Republic of the Congo|2020-05-09	Africa|hCoV-19/Senegal/082/2020|EPI ISL 418211|B.1|Senegal|2020-03-11	0.0003413086	Africa
Africa|hCoV-19/DRC/6209/2020|EPI ISL 514110|B.1.84|Democratic Republic of the Congo|2020-05-09	Africa|hCoV-19/Senegal/082/2020|EPI ISL 418211|B.1|Senegal|2020-03-11	0.0001703567	Africa
Africa|hCoV-19/DRC/6227/2020|EPI ISL 514121|B.1.84|Democratic Republic of the Congo|2020-05-09	Africa|hCoV-19/Senegal/082/2020|EPI ISL 418211|B.1|Senegal|2020-03-11	0.0001705834	Africa
Africa|hCoV-19/DRC/6313/2020|EPI ISL 496516|B.1.84|Democratic Republic of the Congo|2020-05-09	Africa|hCoV-19/Senegal/082/2020|EPI ISL 418211|B.1|Senegal|2020-03-11	0.0002846608	Africa
Africa|hCoV-19/DRC/6338/2020|EPI ISL 495630|B.1|Democratic Republic of the Congo|2020-05-09	Africa|hCoV-19/Senegal/082/2020|EPI ISL 418211|B.1|Senegal|2020-03-11	0.0002110338	Africa
Africa|hCoV-19/DRC/6341/2020|EPI ISL 495631|B.1|Democratic Republic of the Congo|2020-05-09	Africa|hCoV-19/Senegal/082/2020|EPI ISL 418211|B.1|Senegal|2020-03-11	0.0003189079	Africa
Africa|hCoV-19/DRC/6342/2020|EPI ISL 495632|B.1|Democratic Republic of the Congo|2020-05-09	Africa|hCoV-19/Senegal/082/2020|EPI ISL 418211|B.1|Senegal|2020-03-11	0.0002783304	Africa
Africa|hCoV-19/DRC/6361/2020|EPI ISL 495633|B.1|Democratic Republic of the Congo|2020-05-09	Africa|hCoV-19/Senegal/082/2020|EPI ISL 418211|B.1|Senegal|2020-03-11	0.0001776127	Africa
Africa|hCoV-19/DRC/6380/2020|EPI ISL 513611|B.1.1.275|Democratic Republic of the Congo|2020-05-04	Africa|hCoV-19/Senegal/082/2020|EPI ISL 418211|B.1|Senegal|2020-03-11	0.0002422893	Africa
Africa|hCoV-19/DRC/6384/2020|EPI ISL 513612|B.1.1.275|Democratic Republic of the Congo|2020-05-07	Africa|hCoV-19/Senegal/082/2020|EPI ISL 418211|B.1|Senegal|2020-03-11	0.0002073258	Africa
Africa|hCoV-19/DRC/6386/2020|EPI ISL 513613|B.1.1.275|Democratic Republic of the Congo|2020-05-07	Africa|hCoV-19/Senegal/082/2020|EPI ISL 418211|B.1|Senegal|2020-03-11	0.0002035150	Africa
Africa|hCoV-19/DRC/6389/2020|EPI ISL 513614|B.1.84|Democratic Republic of the Congo|2020-05-07	Africa|hCoV-19/Senegal/082/2020|EPI ISL 418211|B.1|Senegal|2020-03-11	0.0002753168	Africa
Africa|hCoV-19/DRC/6390/2020|EPI ISL 513615|B.1.1.275|Democratic Republic of the Congo|2020-05-04	Africa|hCoV-19/Senegal/082/2020|EPI ISL 418211|B.1|Senegal|2020-03-11	0.0003057101	Africa
Africa|hCoV-19/DRC/6392/2020|EPI ISL 513616|B.1|Democratic Republic of the Congo|2020-05-04	Africa|hCoV-19/Senegal/082/2020|EPI ISL 418211|B.1|Senegal|2020-03-11	0.0000678503	Africa
Africa|hCoV-19/DRC/6395/2020|EPI ISL 513617|B.1.1.275|Democratic Republic of the Congo|2020-05-07	Africa|hCoV-19/Senegal/082/2020|EPI ISL 418211|B.1|Senegal|2020-03-11	0.0003362836	Africa
Africa|hCoV-19/DRC/6398/2020|EPI ISL 513618|B.1.1.275|Democratic Republic of the Congo|2020-05-07	Africa|hCoV-19/Senegal/082/2020|EPI ISL 418211|B.1|Senegal|2020-03-11	0.0002353637	Africa
Africa|hCoV-19/DRC/6724/2020|EPI ISL 495634|B.1|Democratic Republic of the Congo|2020-05-11	Africa|hCoV-19/Senegal/082/2020|EPI ISL 418211|B.1|Senegal|2020-03-11	0.0001703544	Africa
Africa|hCoV-19/DRC/6743/2020|EPI ISL 495635|B.1.149|Democratic Republic of the Congo|2020-05-11	Africa|hCoV-19/Senegal/082/2020|EPI ISL 418211|B.1|Senegal|2020-03-11	0.0001767047	Africa
Africa|hCoV-19/DRC/6783/2020|EPI ISL 496501|B.1.149|Democratic Republic of the Congo|2020-05-11	Africa|hCoV-19/Senegal/082/2020|EPI ISL 418211|B.1|Senegal|2020-03-11	0.0002107743	Africa
Africa|hCoV-19/DRC/6784/2020|EPI ISL 495636|B.1|Democratic Republic of the Congo|2020-05-11	Africa|hCoV-19/Senegal/082/2020|EPI ISL 418211|B.1|Senegal|2020-03-11	0.0001360448	Africa
Africa|hCoV-19/DRC/6786/2020|EPI ISL 495637|B.1.178|Democratic Republic of the Congo|2020-05-11	Africa|hCoV-19/Senegal/082/2020|EPI ISL 418211|B.1|Senegal|2020-03-11	0.0002386791	Africa
Africa|hCoV-19/DRC/6791/2020|EPI ISL 495638|B.1.178|Democratic Republic of the Congo|2020-05-11	Africa|hCoV-19/Senegal/082/2020|EPI ISL 418211|B.1|Senegal|2020-03-11	0.0002053479	Africa
Africa|hCoV-19/DRC/6792/2020|EPI ISL 495639|B.1|Democratic Republic of the Congo|2020-05-11	Africa|hCoV-19/Senegal/082/2020|EPI ISL 418211|B.1|Senegal|2020-03-11	0.0001781742	Africa
Africa|hCoV-19/DRC/6801/2020|EPI ISL 514111|B.1|Democratic Republic of the Congo|2020-05-11	Africa|hCoV-19/Senegal/082/2020|EPI ISL 418211|B.1|Senegal|2020-03-11	0.0003782533	Africa
Africa|hCoV-19/DRC/6853/2020|EPI ISL 496502|B.1.214|Democratic Republic of the Congo|2020-05-11	Africa|hCoV-19/Senegal/082/2020|EPI ISL 418211|B.1|Senegal|2020-03-11	0.0001730368	Africa
Africa|hCoV-19/DRC/6854/2020|EPI ISL 496503|B.1|Democratic Republic of the Congo|2020-05-11	Africa|hCoV-19/Senegal/082/2020|EPI ISL 418211|B.1|Senegal|2020-03-11	0.0003524207	Africa
Africa|hCoV-19/DRC/6875/2020|EPI ISL 496504|B.1|Democratic Republic of the Congo|2020-05-11	Africa|hCoV-19/Senegal/082/2020|EPI ISL 418211|B.1|Senegal|2020-03-11	0.0001703625	Africa
Africa|hCoV-19/DRC/7042/2020|EPI ISL 513592|B.1.214|Democratic Republic of the Congo|2020-05-12	Africa|hCoV-19/Senegal/082/2020|EPI ISL 418211|B.1|Senegal|2020-03-11	0.0002038815	Africa
Africa|hCoV-19/DRC/7061/2020|EPI ISL 513593|B.1|Democratic Republic of the Congo|2020-05-12	Africa|hCoV-19/Senegal/082/2020|EPI ISL 418211|B.1|Senegal|2020-03-11	0.0001408616	Africa
Africa|hCoV-19/DRC/7140/2020|EPI ISL 513594|B.1.214|Democratic Republic of the Congo|2020-05-12	Africa|hCoV-19/Senegal/082/2020|EPI ISL 418211|B.1|Senegal|2020-03-11	0.0003108964	Africa
Africa|hCoV-19/DRC/7200/2020|EPI ISL 514112|B.1|Democratic Republic of the Congo|2020-05-13	Africa|hCoV-19/Senegal/082/2020|EPI ISL 418211|B.1|Senegal|2020-03-11	0.0003052517	Africa
Africa|hCoV-19/DRC/7211/2020|EPI ISL 514122|B.1.149|Democratic Republic of the Congo|2020-05-13	Africa|hCoV-19/Senegal/082/2020|EPI ISL 418211|B.1|Senegal|2020-03-11	0.0002722128	Africa
Africa|hCoV-19/DRC/7248/2020|EPI ISL 514123|B.1|Democratic Republic of the Congo|2020-05-13	Africa|hCoV-19/Senegal/082/2020|EPI ISL 418211|B.1|Senegal|2020-03-11	0.0001739311	Africa
Africa|hCoV-19/DRC/7255/2020|EPI ISL 514124|B.1.149|Democratic Republic of the Congo|2020-05-13	Africa|hCoV-19/Senegal/082/2020|EPI ISL 418211|B.1|Senegal|2020-03-11	0.0003088256	Africa
Africa|hCoV-19/DRC/73/2020|EPI ISL 417941|B.1.178|Democratic Republic of the Congo|2020-03-18	Africa|hCoV-19/Senegal/082/2020|EPI ISL 418211|B.1|Senegal|2020-03-11	0.0001018930	Africa
Africa|hCoV-19/DRC/7386/2020|EPI ISL 513595|B.1.5|Democratic Republic of the Congo|2020-05-14	Africa|hCoV-19/Senegal/082/2020|EPI ISL 418211|B.1|Senegal|2020-03-11	0.0001049603	Africa
Africa|hCoV-19/DRC/7430/2020|EPI ISL 496517|B.1.1.1|Democratic Republic of the Congo|2020-05-14	Africa|hCoV-19/Senegal/082/2020|EPI ISL 418211|B.1|Senegal|2020-03-11	0.0005019711	Africa
Africa|hCoV-19/DRC/7434/2020|EPI ISL 513621|B.1.1.1|Democratic Republic of the Congo|2020-05-14	Africa|hCoV-19/Senegal/082/2020|EPI ISL 418211|B.1|Senegal|2020-03-11	0.0004878233	Africa
Africa|hCoV-19/DRC/7471/2020|EPI ISL 513596|B.1.214|Democratic Republic of the Congo|2020-05-14	Africa|hCoV-19/Senegal/082/2020|EPI ISL 418211|B.1|Senegal|2020-03-11	0.0003079955	Africa
Africa|hCoV-19/DRC/7488/2020|EPI ISL 514113|B.1.1|Democratic Republic of the Congo|2020-05-14	Africa|hCoV-19/Senegal/082/2020|EPI ISL 418211|B.1|Senegal|2020-03-11	0.0001703260	Africa
Africa|hCoV-19/DRC/7713/2020|EPI ISL 495640|B.1|Democratic Republic of the Congo|2020-05-14	Africa|hCoV-19/Senegal/082/2020|EPI ISL 418211|B.1|Senegal|2020-03-11	0.0003841646	Africa
Africa|hCoV-19/DRC/7864/2020|EPI ISL 496505|B.1.214|Democratic Republic of the Congo|2020-05-15	Africa|hCoV-19/Senegal/082/2020|EPI ISL 418211|B.1|Senegal|2020-03-11	0.0002776032	Africa
Africa|hCoV-19/DRC/7920/2020|EPI ISL 495641|B.1|Democratic Republic of the Congo|2020-05-15	Africa|hCoV-19/Senegal/082/2020|EPI ISL 418211|B.1|Senegal|2020-03-11	0.0003069481	Africa
Africa|hCoV-19/DRC/80/2020|EPI ISL 417942|B.1.178|Democratic Republic of the Congo|2020-03-18	Africa|hCoV-19/Senegal/082/2020|EPI ISL 418211|B.1|Senegal|2020-03-11	0.0001012432	Africa
Africa|hCoV-19/DRC/8018/2020|EPI ISL 514125|B.1.5|Democratic Republic of the Congo|2020-05-15	Africa|hCoV-19/Senegal/082/2020|EPI ISL 418211|B.1|Senegal|2020-03-11	0.0002823574	Africa
Africa|hCoV-19/DRC/81/2020|EPI ISL 417944|B.1.9|Democratic Republic of the Congo|2020-03-18	Africa|hCoV-19/Senegal/082/2020|EPI ISL 418211|B.1|Senegal|2020-03-11	0.0002031380	Africa
Africa|hCoV-19/DRC/82/2020|EPI ISL 417946|B.1.5|Democratic Republic of the Congo|2020-03-18	Africa|hCoV-19/Senegal/082/2020|EPI ISL 418211|B.1|Senegal|2020-03-11	0.0000672294	Africa
Africa|hCoV-19/DRC/94/2020|EPI ISL 417947|B.1|Democratic Republic of the Congo|2020-03-19	Africa|hCoV-19/Senegal/082/2020|EPI ISL 418211|B.1|Senegal|2020-03-11	0.0001008505	Africa
Africa|hCoV-19/DRC/998/2020|EPI ISL 429254|B.1|Democratic Republic of the Congo|2020-04-03	Africa|hCoV-19/Senegal/082/2020|EPI ISL 418211|B.1|Senegal|2020-03-11	0.0001771597	Africa
Africa|hCoV-19/DRC/KN-0038/2020|EPI ISL 417434|B.1.128|Democratic Republic of the Congo|2020-03-14	Africa|hCoV-19/Senegal/082/2020|EPI ISL 418211|B.1|Senegal|2020-03-11	0.0002117741	Africa
Africa|hCoV-19/DRC/KN-0054/2020|EPI ISL 417437|B.1.178|Democratic Republic of the Congo|2020-03-17	Africa|hCoV-19/Senegal/082/2020|EPI ISL 418211|B.1|Senegal|2020-03-11	0.0001345636	Africa
Africa|hCoV-19/DRC/KN-0058/2020|EPI ISL 417438|B.1|Democratic Republic of the Congo|2020-03-17	Africa|hCoV-19/Senegal/082/2020|EPI ISL 418211|B.1|Senegal|2020-03-11	0.0001017189	Africa
Africa|hCoV-19/DRC/KN-0060/2020|EPI ISL 417440|B.1|Democratic Republic of the Congo|2020-03-17	Africa|hCoV-19/Senegal/082/2020|EPI ISL 418211|B.1|Senegal|2020-03-11	0.0001347340	Africa
Africa|hCoV-19/DRC/KN-0070/2020|EPI ISL 417441|B.1.178|Democratic Republic of the Congo|2020-03-17	Africa|hCoV-19/Senegal/082/2020|EPI ISL 418211|B.1|Senegal|2020-03-11	0.0001032427	Africa
Africa|hCoV-19/DRC/KN-0072/2020|EPI ISL 417442|B.1.178|Democratic Republic of the Congo|2020-03-18	Africa|hCoV-19/Senegal/082/2020|EPI ISL 418211|B.1|Senegal|2020-03-11	0.0001013184	Africa
Africa|hCoV-19/DRC/KN-13/2020|EPI ISL 414647|B.1|Democratic Republic of the Congo|2020-03-09	Africa|hCoV-19/Senegal/082/2020|EPI ISL 418211|B.1|Senegal|2020-03-11	0.0001040648	Africa
Africa|hCoV-19/Egypt/Army-MCL001/2020|EPI ISL 510526|B.1|Egypt|2020-06-01	Africa|hCoV-19/Senegal/082/2020|EPI ISL 418211|B.1|Senegal|2020-03-11	0.0002353525	Africa
Africa|hCoV-19/Egypt/C-CU001a-S1/2020|EPI ISL 529031|B.1.255|Egypt|2020-05-19	Africa|hCoV-19/Senegal/082/2020|EPI ISL 418211|B.1|Senegal|2020-03-11	0.0002689808	Africa
Africa|hCoV-19/Egypt/C-CU002b-S3/2020|EPI ISL 529032|B.1.1.1|Egypt|2020-06-19	Africa|hCoV-19/Senegal/082/2020|EPI ISL 418211|B.1|Senegal|2020-03-11	0.0005044763	Africa
Africa|hCoV-19/Egypt/C-VSVRI-SERVAC/2020|EPI ISL 528386|B.1.255|Egypt|2020-08-22	Africa|hCoV-19/Senegal/082/2020|EPI ISL 418211|B.1|Senegal|2020-03-11	0.0001008505	Africa
Africa|hCoV-19/Egypt/CUNCI-7I028/2020|EPI ISL 524426|B.1.255|Egypt|2020-07-19	Africa|hCoV-19/Senegal/082/2020|EPI ISL 418211|B.1|Senegal|2020-03-11	0.0001008505	Africa
Africa|hCoV-19/Egypt/CUNCI-HGC002/2020|EPI ISL 468045|B.1|Egypt|2020-05-02	Africa|hCoV-19/Senegal/082/2020|EPI ISL 418211|B.1|Senegal|2020-03-11	0.0001009037	Africa
Africa|hCoV-19/Egypt/CUNCI-HGC004/2020|EPI ISL 468048|B.1|Egypt|2020-05-02	Africa|hCoV-19/Senegal/082/2020|EPI ISL 418211|B.1|Senegal|2020-03-11	0.0001008766	Africa
Africa|hCoV-19/Egypt/CUNCI-HGC005/2020|EPI ISL 468052|B.1|Egypt|2020-05-02	Africa|hCoV-19/Senegal/082/2020|EPI ISL 418211|B.1|Senegal|2020-03-11	0.0001681435	Africa
Africa|hCoV-19/Egypt/CUNCI-HGC006/2020|EPI ISL 468050|B.1|Egypt|2020-05-02	Africa|hCoV-19/Senegal/082/2020|EPI ISL 418211|B.1|Senegal|2020-03-11	0.0001681119	Africa
Africa|hCoV-19/Egypt/CUNCI-HGC007-2/2020|EPI ISL 468054|B.1|Egypt|2020-05-02	Africa|hCoV-19/Senegal/082/2020|EPI ISL 418211|B.1|Senegal|2020-03-11	0.0001680949	Africa
Africa|hCoV-19/Egypt/CUNCI-HGC007/2020|EPI ISL 468046|B.1|Egypt|2020-05-02	Africa|hCoV-19/Senegal/082/2020|EPI ISL 418211|B.1|Senegal|2020-03-11	0.0001681401	Africa
Africa|hCoV-19/Egypt/CUNCI-HGC008/2020|EPI ISL 468044|B.1|Egypt|2020-05-02	Africa|hCoV-19/Senegal/082/2020|EPI ISL 418211|B.1|Senegal|2020-03-11	0.0001681458	Africa
Africa|hCoV-19/Egypt/CUNCI-HGC009/2020|EPI ISL 468053|B.1|Egypt|2020-05-02	Africa|hCoV-19/Senegal/082/2020|EPI ISL 418211|B.1|Senegal|2020-03-11	0.0001009173	Africa
Africa|hCoV-19/Egypt/CUNCI-HGC010/2020|EPI ISL 468055|B.1.247|Egypt|2020-05-02	Africa|hCoV-19/Senegal/082/2020|EPI ISL 418211|B.1|Senegal|2020-03-11	0.0003363129	Africa
Africa|hCoV-19/Egypt/CUNCI-HGC011/2020|EPI ISL 468059|B.1|Egypt|2020-05-02	Africa|hCoV-19/Senegal/082/2020|EPI ISL 418211|B.1|Senegal|2020-03-11	0.0001681554	Africa
Africa|hCoV-19/Egypt/CUNCI-HGC012/2020|EPI ISL 468051|B.1.255|Egypt|2020-05-02	Africa|hCoV-19/Senegal/082/2020|EPI ISL 418211|B.1|Senegal|2020-03-11	0.0003026869	Africa
Africa|hCoV-19/Egypt/CUNCI-HGC013/2020|EPI ISL 468047|B.1.201|Egypt|2020-05-02	Africa|hCoV-19/Senegal/082/2020|EPI ISL 418211|B.1|Senegal|2020-03-11	0.0002354159	Africa
Africa|hCoV-19/Egypt/CUNCI-HGC014/2020|EPI ISL 468060|B.1.5|Egypt|2020-05-02	Africa|hCoV-19/Senegal/082/2020|EPI ISL 418211|B.1|Senegal|2020-03-11	0.0000336298	Africa
Africa|hCoV-19/Egypt/CUNCI-HGC015/2020|EPI ISL 468056|B.1|Egypt|2020-05-02	Africa|hCoV-19/Senegal/082/2020|EPI ISL 418211|B.1|Senegal|2020-03-11	0.0000336287	Africa
Africa|hCoV-19/Egypt/CUNCI-HGC016/2020|EPI ISL 468058|B.1|Egypt|2020-05-02	Africa|hCoV-19/Senegal/082/2020|EPI ISL 418211|B.1|Senegal|2020-03-11	0.0001684743	Africa
Africa|hCoV-19/Egypt/CUNCI-HGC021/2020|EPI ISL 468061|B.1|Egypt|2020-05-02	Africa|hCoV-19/Senegal/082/2020|EPI ISL 418211|B.1|Senegal|2020-03-11	0.0001683909	Africa
Africa|hCoV-19/Egypt/CUNCI-HGC023/2020|EPI ISL 468057|B.1.5|Egypt|2020-05-02	Africa|hCoV-19/Senegal/082/2020|EPI ISL 418211|B.1|Senegal|2020-03-11	0.0000672671	Africa
Africa|hCoV-19/Egypt/CUNCI-HGC028/2020|EPI ISL 468062|B.1|Egypt|2020-05-02	Africa|hCoV-19/Senegal/082/2020|EPI ISL 418211|B.1|Senegal|2020-03-11	0.0002358283	Africa
Africa|hCoV-19/Egypt/CUNCI-HGC3I011/2020|EPI ISL 479697|B.1|Egypt|2020-06-02	Africa|hCoV-19/Senegal/082/2020|EPI ISL 418211|B.1|Senegal|2020-03-11	0.0001681101	Africa
Africa|hCoV-19/Egypt/CUNCI-HGC3I012/2020|EPI ISL 479693|B.1.255|Egypt|2020-06-02	Africa|hCoV-19/Senegal/082/2020|EPI ISL 418211|B.1|Senegal|2020-03-11	0.0003026055	Africa
Africa|hCoV-19/Egypt/CUNCI-HGC3I013/2020|EPI ISL 479694|B.1.201|Egypt|2020-06-02	Africa|hCoV-19/Senegal/082/2020|EPI ISL 418211|B.1|Senegal|2020-03-11	0.0002353526	Africa
Africa|hCoV-19/Egypt/CUNCI-HGC3I014/2020|EPI ISL 479696|B.1.5|Egypt|2020-06-02	Africa|hCoV-19/Senegal/082/2020|EPI ISL 418211|B.1|Senegal|2020-03-11	0.0000336197	Africa
Africa|hCoV-19/Egypt/CUNCI-HGC3I02/2020|EPI ISL 479686|B.1|Egypt|2020-06-02	Africa|hCoV-19/Senegal/082/2020|EPI ISL 418211|B.1|Senegal|2020-03-11	0.0001344926	Africa
Africa|hCoV-19/Egypt/CUNCI-HGC3I023/2020|EPI ISL 479695|B.1.5|Egypt|2020-06-02	Africa|hCoV-19/Senegal/082/2020|EPI ISL 418211|B.1|Senegal|2020-03-11	0.0000672490	Africa
Africa|hCoV-19/Egypt/CUNCI-HGC3I025/2020|EPI ISL 479691|B.1|Egypt|2020-06-02	Africa|hCoV-19/Senegal/082/2020|EPI ISL 418211|B.1|Senegal|2020-03-11	0.0002017559	Africa
Africa|hCoV-19/Egypt/CUNCI-HGC3I03/2020|EPI ISL 479687|B.1|Egypt|2020-06-02	Africa|hCoV-19/Senegal/082/2020|EPI ISL 418211|B.1|Senegal|2020-03-11	0.0001680949	Africa
Africa|hCoV-19/Egypt/CUNCI-HGC3I05/2020|EPI ISL 479690|B.1|Egypt|2020-06-02	Africa|hCoV-19/Senegal/082/2020|EPI ISL 418211|B.1|Senegal|2020-03-11	0.0001680983	Africa
Africa|hCoV-19/Egypt/CUNCI-HGC3I06/2020|EPI ISL 479688|B.1|Egypt|2020-06-02	Africa|hCoV-19/Senegal/082/2020|EPI ISL 418211|B.1|Senegal|2020-03-11	0.0001681006	Africa
Africa|hCoV-19/Egypt/CUNCI-HGC3I08/2020|EPI ISL 479698|B.1|Egypt|2020-06-02	Africa|hCoV-19/Senegal/082/2020|EPI ISL 418211|B.1|Senegal|2020-03-11	0.0001681006	Africa
Africa|hCoV-19/Egypt/CUNCI-HGC3I09/2020|EPI ISL 479692|B.1|Egypt|2020-06-02	Africa|hCoV-19/Senegal/082/2020|EPI ISL 418211|B.1|Senegal|2020-03-11	0.0001008902	Africa
Africa|hCoV-19/Egypt/CUNCI-HGC4I003/2020|EPI ISL 479699|B.1.1.247|Egypt|2020-06-02	Africa|hCoV-19/Senegal/082/2020|EPI ISL 418211|B.1|Senegal|2020-03-11	0.0003699443	Africa
Africa|hCoV-19/Egypt/CUNCI-HGC4I004/2020|EPI ISL 479700|B.1.1.296|Egypt|2020-06-02	Africa|hCoV-19/Senegal/082/2020|EPI ISL 418211|B.1|Senegal|2020-03-11	0.0002690070	Africa
Africa|hCoV-19/Egypt/CUNCI-HGC4I015/2020|EPI ISL 479728|B.1.1.123|Egypt|2020-06-02	Africa|hCoV-19/Senegal/082/2020|EPI ISL 418211|B.1|Senegal|2020-03-11	0.0003026653	Africa
Africa|hCoV-19/Egypt/CUNCI-HGC4I022/2020|EPI ISL 479705|B.1.1|Egypt|2020-06-02	Africa|hCoV-19/Senegal/082/2020|EPI ISL 418211|B.1|Senegal|2020-03-11	0.0004035838	Africa
Africa|hCoV-19/Egypt/CUNCI-HGC4I023/2020|EPI ISL 479729|B.1.1.247|Egypt|2020-06-02	Africa|hCoV-19/Senegal/082/2020|EPI ISL 418211|B.1|Senegal|2020-03-11	0.0002354159	Africa
Africa|hCoV-19/Egypt/CUNCI-HGC4I025/2020|EPI ISL 479706|B.1.255|Egypt|2020-06-02	Africa|hCoV-19/Senegal/082/2020|EPI ISL 418211|B.1|Senegal|2020-03-11	0.0002353550	Africa
Africa|hCoV-19/Egypt/CUNCI-HGC4I026/2020|EPI ISL 479702|B.1|Egypt|2020-06-02	Africa|hCoV-19/Senegal/082/2020|EPI ISL 418211|B.1|Senegal|2020-03-11	0.0003028936	Africa
Africa|hCoV-19/Egypt/CUNCI-HGC4I029/2020|EPI ISL 479701|B.1.1.1|Egypt|2020-06-02	Africa|hCoV-19/Senegal/082/2020|EPI ISL 418211|B.1|Senegal|2020-03-11	0.0004372202	Africa
Africa|hCoV-19/Egypt/CUNCI-HGC4I030/2020|EPI ISL 479703|B.1|Egypt|2020-06-02	Africa|hCoV-19/Senegal/082/2020|EPI ISL 418211|B.1|Senegal|2020-03-11	0.0002353479	Africa
Africa|hCoV-19/Egypt/CUNCI-HGC4I031/2020|EPI ISL 479707|B.1.1.1|Egypt|2020-06-02	Africa|hCoV-19/Senegal/082/2020|EPI ISL 418211|B.1|Senegal|2020-03-11	0.0005044934	Africa
Africa|hCoV-19/Egypt/CUNCI-HGC4I032/2020|EPI ISL 479709|B.1.1|Egypt|2020-06-02	Africa|hCoV-19/Senegal/082/2020|EPI ISL 418211|B.1|Senegal|2020-03-11	0.0002692423	Africa
Africa|hCoV-19/Egypt/CUNCI-HGC4I033/2020|EPI ISL 479704|B.1|Egypt|2020-06-02	Africa|hCoV-19/Senegal/082/2020|EPI ISL 418211|B.1|Senegal|2020-03-11	0.0001345017	Africa
Africa|hCoV-19/Egypt/CUNCI-HGC4I034/2020|EPI ISL 479708|B.1.255|Egypt|2020-06-02	Africa|hCoV-19/Senegal/082/2020|EPI ISL 418211|B.1|Senegal|2020-03-11	0.0001008505	Africa
Africa|hCoV-19/Egypt/CUNCI-HGC5I001/2020|EPI ISL 479710|B.1.1|Egypt|2020-06-02	Africa|hCoV-19/Senegal/082/2020|EPI ISL 418211|B.1|Senegal|2020-03-11	0.0001345397	Africa
Africa|hCoV-19/Egypt/CUNCI-HGC5I003/2020|EPI ISL 479711|B.1|Egypt|2020-06-02	Africa|hCoV-19/Senegal/082/2020|EPI ISL 418211|B.1|Senegal|2020-03-11	0.0001344881	Africa
Africa|hCoV-19/Egypt/CUNCI-HGC5I010/2020|EPI ISL 479730|B.1.1|Egypt|2020-06-02	Africa|hCoV-19/Senegal/082/2020|EPI ISL 418211|B.1|Senegal|2020-03-11	0.0002017973	Africa
Africa|hCoV-19/Egypt/CUNCI-HGC5I011/2020|EPI ISL 479712|B.1.1|Egypt|2020-06-02	Africa|hCoV-19/Senegal/082/2020|EPI ISL 418211|B.1|Senegal|2020-03-11	0.0001345216	Africa
Africa|hCoV-19/Egypt/CUNCI-HGC5I012/2020|EPI ISL 479713|B.1.1|Egypt|2020-06-02	Africa|hCoV-19/Senegal/082/2020|EPI ISL 418211|B.1|Senegal|2020-03-11	0.0001681102	Africa
Africa|hCoV-19/Egypt/CUNCI-HGC5I014/2020|EPI ISL 479714|B.1.255|Egypt|2020-06-02	Africa|hCoV-19/Senegal/082/2020|EPI ISL 418211|B.1|Senegal|2020-03-11	0.0002353629	Africa
Africa|hCoV-19/Egypt/CUNCI-HGC5I015/2020|EPI ISL 475722|B.1.255|Egypt|2020-05-02	Africa|hCoV-19/Senegal/082/2020|EPI ISL 418211|B.1|Senegal|2020-03-11	0.0003027336	Africa
Africa|hCoV-19/Egypt/CUNCI-HGC5I016/2020|EPI ISL 479731|B.1|Egypt|2020-06-02	Africa|hCoV-19/Senegal/082/2020|EPI ISL 418211|B.1|Senegal|2020-03-11	0.0001344777	Africa
Africa|hCoV-19/Egypt/CUNCI-HGC5I022/2020|EPI ISL 479715|B.1.1|Egypt|2020-06-02	Africa|hCoV-19/Senegal/082/2020|EPI ISL 418211|B.1|Senegal|2020-03-11	0.0002017431	Africa
Africa|hCoV-19/Egypt/CUNCI-HGC5I025/2020|EPI ISL 479716|A|Egypt|2020-06-02	Africa|hCoV-19/Senegal/082/2020|EPI ISL 418211|B.1|Senegal|2020-03-11	0.0000673743	Africa
Africa|hCoV-19/Egypt/CUNCI-HGC5I026/2020|EPI ISL 479735|B.1.5|Egypt|2020-06-02	Africa|hCoV-19/Senegal/082/2020|EPI ISL 418211|B.1|Senegal|2020-03-11	0.0002354444	Africa
Africa|hCoV-19/Egypt/CUNCI-HGC5I029/2020|EPI ISL 479734|B.1|Egypt|2020-06-02	Africa|hCoV-19/Senegal/082/2020|EPI ISL 418211|B.1|Senegal|2020-03-11	0.0001344972	Africa
Africa|hCoV-19/Egypt/CUNCI-HGC5I030/2020|EPI ISL 479721|B.1.5|Egypt|2020-06-02	Africa|hCoV-19/Senegal/082/2020|EPI ISL 418211|B.1|Senegal|2020-03-11	0.0000336242	Africa
Africa|hCoV-19/Egypt/CUNCI-HGC5I033/2020|EPI ISL 479717|B.1.5|Egypt|2020-06-02	Africa|hCoV-19/Senegal/082/2020|EPI ISL 418211|B.1|Senegal|2020-03-11	0.0000336287	Africa
Africa|hCoV-19/Egypt/CUNCI-HGC5I034/2020|EPI ISL 479720|B.1.5|Egypt|2020-06-02	Africa|hCoV-19/Senegal/082/2020|EPI ISL 418211|B.1|Senegal|2020-03-11	0.0001008573	Africa
Africa|hCoV-19/Egypt/CUNCI-HGC6I002/2020|EPI ISL 479719|B.1.1.1|Egypt|2020-06-02	Africa|hCoV-19/Senegal/082/2020|EPI ISL 418211|B.1|Senegal|2020-03-11	0.0004035526	Africa
Africa|hCoV-19/Egypt/CUNCI-HGC6I003/2020|EPI ISL 479718|B.1.5|Egypt|2020-06-02	Africa|hCoV-19/Senegal/082/2020|EPI ISL 418211|B.1|Senegal|2020-03-11	0.0001344895	Africa
Africa|hCoV-19/Egypt/CUNCI-HGC6I007/2020|EPI ISL 479722|B.1|Egypt|2020-06-02	Africa|hCoV-19/Senegal/082/2020|EPI ISL 418211|B.1|Senegal|2020-03-11	0.0001008882	Africa
Africa|hCoV-19/Egypt/CUNCI-HGC6I010/2020|EPI ISL 478672|B.1|Egypt|2020-06-02	Africa|hCoV-19/Senegal/082/2020|EPI ISL 418211|B.1|Senegal|2020-03-11	0.0002353368	Africa
Africa|hCoV-19/Egypt/CUNCI-HGC6I011/2020|EPI ISL 479727|A|Egypt|2020-06-02	Africa|hCoV-19/Senegal/082/2020|EPI ISL 418211|B.1|Senegal|2020-03-11	0.0005717823	Africa
Africa|hCoV-19/Egypt/CUNCI-HGC6I015/2020|EPI ISL 479725|B.1.1|Egypt|2020-06-02	Africa|hCoV-19/Senegal/082/2020|EPI ISL 418211|B.1|Senegal|2020-03-11	0.0003026197	Africa
Africa|hCoV-19/Egypt/CUNCI-HGC6I016/2020|EPI ISL 475723|B.1.247|Egypt|2020-06-02	Africa|hCoV-19/Senegal/082/2020|EPI ISL 418211|B.1|Senegal|2020-03-11	0.0003364952	Africa
Africa|hCoV-19/Egypt/CUNCI-HGC6I024/2020|EPI ISL 479732|B.1.1.247|Egypt|2020-06-02	Africa|hCoV-19/Senegal/082/2020|EPI ISL 418211|B.1|Senegal|2020-03-11	0.0002692849	Africa
Africa|hCoV-19/Egypt/CUNCI-HGC6I026/2020|EPI ISL 479724|B.1.1.1|Egypt|2020-06-02	Africa|hCoV-19/Senegal/082/2020|EPI ISL 418211|B.1|Senegal|2020-03-11	0.0004371908	Africa
Africa|hCoV-19/Egypt/CUNCI-HGC6I029/2020|EPI ISL 477161|B.1.255|Egypt|2020-06-02	Africa|hCoV-19/Senegal/082/2020|EPI ISL 418211|B.1|Senegal|2020-03-11	0.0002353471	Africa
Africa|hCoV-19/Egypt/CUNCI-HGC6I031/2020|EPI ISL 475724|B.1.1.1|Egypt|2020-06-02	Africa|hCoV-19/Senegal/082/2020|EPI ISL 418211|B.1|Senegal|2020-03-11	0.0004037603	Africa
Africa|hCoV-19/Egypt/CUNCI-HGC6I032/2020|EPI ISL 479733|B.1.1.1|Egypt|2020-06-02	Africa|hCoV-19/Senegal/082/2020|EPI ISL 418211|B.1|Senegal|2020-03-11	0.0004035662	Africa
Africa|hCoV-19/Egypt/CUNCI-HGC6I033/2020|EPI ISL 479723|B.1.1.1|Egypt|2020-06-02	Africa|hCoV-19/Senegal/082/2020|EPI ISL 418211|B.1|Senegal|2020-03-11	0.0004035893	Africa
Africa|hCoV-19/Egypt/CUNCI-HGC7I01/2020|EPI ISL 529141|B.1|Egypt|2020-07-19	Africa|hCoV-19/Senegal/082/2020|EPI ISL 418211|B.1|Senegal|2020-03-11	0.0002689852	Africa
Africa|hCoV-19/Egypt/CUNCI-HGC7I02/2020|EPI ISL 529142|A|Egypt|2020-07-19	Africa|hCoV-19/Senegal/082/2020|EPI ISL 418211|B.1|Senegal|2020-03-11	0.0005381190	Africa
Africa|hCoV-19/Egypt/CUNCI-HGC7I07/2020|EPI ISL 529145|B.1|Egypt|2020-07-19	Africa|hCoV-19/Senegal/082/2020|EPI ISL 418211|B.1|Senegal|2020-03-11	0.0002353629	Africa
Africa|hCoV-19/Egypt/EGY-020/2020|EPI ISL 526975|B.1|Egypt|2020-08-14	Africa|hCoV-19/Senegal/082/2020|EPI ISL 418211|B.1|Senegal|2020-03-11	0.0002353526	Africa
Africa|hCoV-19/Egypt/EGY-041/2020|EPI ISL 526997|B.1|Egypt|2020-08-22	Africa|hCoV-19/Senegal/082/2020|EPI ISL 418211|B.1|Senegal|2020-03-11	0.0002353526	Africa
Africa|hCoV-19/Egypt/EGY-S031/2020|EPI ISL 526986|B.1|Egypt|2020-08-17	Africa|hCoV-19/Senegal/082/2020|EPI ISL 418211|B.1|Senegal|2020-03-11	0.0002353526	Africa
Africa|hCoV-19/Egypt/HCoV2-Egy-002/2020|EPI ISL 510532|B.1|Egypt|2020-06-02	Africa|hCoV-19/Senegal/082/2020|EPI ISL 418211|B.1|Senegal|2020-03-11	0.0002353526	Africa
Africa|hCoV-19/Egypt/MASRI-005/2020|EPI ISL 482759|B.1|Egypt|2020-04-30	Africa|hCoV-19/Senegal/082/2020|EPI ISL 418211|B.1|Senegal|2020-03-11	0.0001008485	Africa
Africa|hCoV-19/Egypt/MASRI-007/2020|EPI ISL 482760|B.1|Egypt|2020-04-28	Africa|hCoV-19/Senegal/082/2020|EPI ISL 418211|B.1|Senegal|2020-03-11	0.0001681983	Africa
Africa|hCoV-19/Egypt/MASRI-008/2020|EPI ISL 482761|B.1|Egypt|2020-04-30	Africa|hCoV-19/Senegal/082/2020|EPI ISL 418211|B.1|Senegal|2020-03-11	0.0001014530	Africa
Africa|hCoV-19/Egypt/MASRI-009/2020|EPI ISL 483035|A|Egypt|2020-04-30	Africa|hCoV-19/Senegal/082/2020|EPI ISL 418211|B.1|Senegal|2020-03-11	0.0004035229	Africa
Africa|hCoV-19/Egypt/MASRI-011/2020|EPI ISL 482762|B.1|Egypt|2020-05-05	Africa|hCoV-19/Senegal/082/2020|EPI ISL 418211|B.1|Senegal|2020-03-11	0.0001681248	Africa
Africa|hCoV-19/Egypt/MASRI-012/2020|EPI ISL 482763|B.1|Egypt|2020-05-05	Africa|hCoV-19/Senegal/082/2020|EPI ISL 418211|B.1|Senegal|2020-03-11	0.0000672310	Africa
Africa|hCoV-19/Egypt/MASRI-014/2020|EPI ISL 482765|B.1|Egypt|2020-04-30	Africa|hCoV-19/Senegal/082/2020|EPI ISL 418211|B.1|Senegal|2020-03-11	0.0003026624	Africa
Africa|hCoV-19/Egypt/MASRI-015/2020|EPI ISL 482766|B.1.36|Egypt|2020-05-11	Africa|hCoV-19/Senegal/082/2020|EPI ISL 418211|B.1|Senegal|2020-03-11	0.0003698858	Africa
Africa|hCoV-19/Egypt/MASRI-016/2020|EPI ISL 482767|B.1|Egypt|2020-05-11	Africa|hCoV-19/Senegal/082/2020|EPI ISL 418211|B.1|Senegal|2020-03-11	0.0003028660	Africa
Africa|hCoV-19/Egypt/MASRI-018/2020|EPI ISL 483036|A|Egypt|2020-05-10	Africa|hCoV-19/Senegal/082/2020|EPI ISL 418211|B.1|Senegal|2020-03-11	0.0005419089	Africa
Africa|hCoV-19/Egypt/MASRI-020/2020|EPI ISL 483037|B.1|Egypt|2020-05-13	Africa|hCoV-19/Senegal/082/2020|EPI ISL 418211|B.1|Senegal|2020-03-11	0.0003736974	Africa
Africa|hCoV-19/Egypt/MASRI-022/2020|EPI ISL 482768|B.1.255|Egypt|2020-05-13	Africa|hCoV-19/Senegal/082/2020|EPI ISL 418211|B.1|Senegal|2020-03-11	0.0003030922	Africa
Africa|hCoV-19/Egypt/MASRI-023/2020|EPI ISL 482769|B.1|Egypt|2020-05-11	Africa|hCoV-19/Senegal/082/2020|EPI ISL 418211|B.1|Senegal|2020-03-11	0.0001009635	Africa
Africa|hCoV-19/Egypt/MASRI-024/2020|EPI ISL 482770|B.1|Egypt|2020-05-11	Africa|hCoV-19/Senegal/082/2020|EPI ISL 418211|B.1|Senegal|2020-03-11	0.0001680966	Africa
Africa|hCoV-19/Egypt/MASRI-025/2020|EPI ISL 482771|B.1|Egypt|2020-05-10	Africa|hCoV-19/Senegal/082/2020|EPI ISL 418211|B.1|Senegal|2020-03-11	0.0003027468	Africa
Africa|hCoV-19/Egypt/MASRI-026/2020|EPI ISL 482772|B.1|Egypt|2020-05-10	Africa|hCoV-19/Senegal/082/2020|EPI ISL 418211|B.1|Senegal|2020-03-11	0.0002353890	Africa
Africa|hCoV-19/Egypt/MASRI-027/2020|EPI ISL 482773|B.1.1.123|Egypt|2020-05-08	Africa|hCoV-19/Senegal/082/2020|EPI ISL 418211|B.1|Senegal|2020-03-11	0.0002357465	Africa
Africa|hCoV-19/Egypt/MASRI-028/2020|EPI ISL 483038|B.1|Egypt|2020-05-13	Africa|hCoV-19/Senegal/082/2020|EPI ISL 418211|B.1|Senegal|2020-03-11	0.0002353503	Africa
Africa|hCoV-19/Egypt/MASRI-029/2020|EPI ISL 482774|B.1|Egypt|2020-05-13	Africa|hCoV-19/Senegal/082/2020|EPI ISL 418211|B.1|Senegal|2020-03-11	0.0001681022	Africa
Africa|hCoV-19/Egypt/MASRI-10/2020|EPI ISL 475752|B.1.255|Egypt|2020-05	Africa|hCoV-19/Senegal/082/2020|EPI ISL 418211|B.1|Senegal|2020-03-11	0.0002690576	Africa
Africa|hCoV-19/Egypt/MASRI-11/2020|EPI ISL 475753|B.1.36|Egypt|2020-05	Africa|hCoV-19/Senegal/082/2020|EPI ISL 418211|B.1|Senegal|2020-03-11	0.0004035159	Africa
Africa|hCoV-19/Egypt/MASRI-14/2020|EPI ISL 475749|B.1|Egypt|2020-05	Africa|hCoV-19/Senegal/082/2020|EPI ISL 418211|B.1|Senegal|2020-03-11	0.0001344791	Africa
Africa|hCoV-19/Egypt/MASRI-15/2020|EPI ISL 475750|B.1.1|Egypt|2020-05	Africa|hCoV-19/Senegal/082/2020|EPI ISL 418211|B.1|Senegal|2020-03-11	0.0004398247	Africa
Africa|hCoV-19/Egypt/MASRI-2/2020|EPI ISL 475745|B.1|Egypt|2020-05	Africa|hCoV-19/Senegal/082/2020|EPI ISL 418211|B.1|Senegal|2020-03-11	0.0001680909	Africa
Africa|hCoV-19/Egypt/MASRI-3/2020|EPI ISL 475746|A|Egypt|2020-05	Africa|hCoV-19/Senegal/082/2020|EPI ISL 418211|B.1|Senegal|2020-03-11	0.0004371865	Africa
Africa|hCoV-19/Egypt/MASRI-6/2020|EPI ISL 475747|B.1.255|Egypt|2020-05	Africa|hCoV-19/Senegal/082/2020|EPI ISL 418211|B.1|Senegal|2020-03-11	0.0001680909	Africa
Africa|hCoV-19/Egypt/MASRI-9/2020|EPI ISL 475751|B.1.1.1|Egypt|2020-05	Africa|hCoV-19/Senegal/082/2020|EPI ISL 418211|B.1|Senegal|2020-03-11	0.0005382765	Africa
Africa|hCoV-19/Egypt/NRC-01/2020|EPI ISL 430820|B.1|Egypt|2020-03-18	Africa|hCoV-19/Senegal/082/2020|EPI ISL 418211|B.1|Senegal|2020-03-11	0.0001350164	Africa
Africa|hCoV-19/Egypt/NRC-03/2020|EPI ISL 430819|B.1.246|Egypt|2020-03-18	Africa|hCoV-19/Senegal/082/2020|EPI ISL 418211|B.1|Senegal|2020-03-11	0.0001686595	Africa
Africa|hCoV-19/Gabon/ITM-K011/2020|EPI ISL 539573|A|Gabon|2020-03-22	Africa|hCoV-19/Senegal/082/2020|EPI ISL 418211|B.1|Senegal|2020-03-11	0.0003698798	Africa
Africa|hCoV-19/Gabon/ITM-K023/2020|EPI ISL 539574|B.1.178|Gabon|2020-03-27	Africa|hCoV-19/Senegal/082/2020|EPI ISL 418211|B.1|Senegal|2020-03-11	0.0001344674	Africa
Africa|hCoV-19/Gabon/ITM-K027/2020|EPI ISL 539575|A|Gabon|2020-03-27	Africa|hCoV-19/Senegal/082/2020|EPI ISL 418211|B.1|Senegal|2020-03-11	0.0003698711	Africa
Africa|hCoV-19/Gabon/ITM-K028/2020|EPI ISL 539576|B.1.292|Gabon|2020-03-27	Africa|hCoV-19/Senegal/082/2020|EPI ISL 418211|B.1|Senegal|2020-03-11	0.0001344700	Africa
Africa|hCoV-19/Gambia/0214/2020|EPI ISL 471158|B.1|Gambia|2020-03-29	Africa|hCoV-19/Senegal/082/2020|EPI ISL 418211|B.1|Senegal|2020-03-11	0.0003031444	Africa
Africa|hCoV-19/Gambia/0268/2020|EPI ISL 471159|B.1.1|Gambia|2020-03-21	Africa|hCoV-19/Senegal/082/2020|EPI ISL 418211|B.1|Senegal|2020-03-11	0.0001697323	Africa
Africa|hCoV-19/Gambia/0278/2020|EPI ISL 471160|B.1.1|Gambia|2020-03-20	Africa|hCoV-19/Senegal/082/2020|EPI ISL 418211|B.1|Senegal|2020-03-11	0.0001699803	Africa
Africa|hCoV-19/Gambia/0528/2020|EPI ISL 471161|B.1.1.293|Gambia|2020-04-30	Africa|hCoV-19/Senegal/082/2020|EPI ISL 418211|B.1|Senegal|2020-03-11	0.0002068919	Africa
Africa|hCoV-19/Gambia/0531/2020|EPI ISL 471162|B.1.1.293|Gambia|2020-04-30	Africa|hCoV-19/Senegal/082/2020|EPI ISL 418211|B.1|Senegal|2020-03-11	0.0002069062	Africa
Africa|hCoV-19/Gambia/0536/2020|EPI ISL 471163|B.1.1.293|Gambia|2020-04-30	Africa|hCoV-19/Senegal/082/2020|EPI ISL 418211|B.1|Senegal|2020-03-11	0.0002017315	Africa
Africa|hCoV-19/Gambia/0547/2020|EPI ISL 471164|B.1.1.293|Gambia|2020-04-30	Africa|hCoV-19/Senegal/082/2020|EPI ISL 418211|B.1|Senegal|2020-03-11	0.0002020507	Africa
Africa|hCoV-19/Gambia/0548/2020|EPI ISL 471165|B.1.5|Gambia|2020-04-30	Africa|hCoV-19/Senegal/082/2020|EPI ISL 418211|B.1|Senegal|2020-03-11	0.0000695875	Africa
Africa|hCoV-19/Gambia/1090/2020|EPI ISL 471166|B.1.1|Gambia|2020-05-04	Africa|hCoV-19/Senegal/082/2020|EPI ISL 418211|B.1|Senegal|2020-03-11	0.0002372724	Africa
Africa|hCoV-19/Gambia/1094/2020|EPI ISL 471167|B.1.1.293|Gambia|2020-05-04	Africa|hCoV-19/Senegal/082/2020|EPI ISL 418211|B.1|Senegal|2020-03-11	0.0002017315	Africa
Africa|hCoV-19/Gambia/1251/2020|EPI ISL 471168|B.1.1.293|Gambia|2020-05-07	Africa|hCoV-19/Senegal/082/2020|EPI ISL 418211|B.1|Senegal|2020-03-11	0.0002068920	Africa
Africa|hCoV-19/Gambia/1264/2020|EPI ISL 471169|B.1.1|Gambia|2020-05-07	Africa|hCoV-19/Senegal/082/2020|EPI ISL 418211|B.1|Senegal|2020-03-11	0.0001695021	Africa
Africa|hCoV-19/Gambia/1271/2020|EPI ISL 471170|B.1.1|Gambia|2020-05-07	Africa|hCoV-19/Senegal/082/2020|EPI ISL 418211|B.1|Senegal|2020-03-11	0.0001697207	Africa
Africa|hCoV-19/Gambia/1277/2020|EPI ISL 471171|B.1.1.293|Gambia|2020-05-07	Africa|hCoV-19/Senegal/082/2020|EPI ISL 418211|B.1|Senegal|2020-03-11	0.0002017315	Africa
Africa|hCoV-19/Gambia/3668/2020|EPI ISL 560992|B.1.5.12|Gambia|2020-07-30	Africa|hCoV-19/Senegal/082/2020|EPI ISL 418211|B.1|Senegal|2020-03-11	0.0003048508	Africa
Africa|hCoV-19/Gambia/3670/2020|EPI ISL 560993|B.1.5.12|Gambia|2020-07-30	Africa|hCoV-19/Senegal/082/2020|EPI ISL 418211|B.1|Senegal|2020-03-11	0.0003073489	Africa
Africa|hCoV-19/Gambia/3671/2020|EPI ISL 560994|B.1.1.293|Gambia|2020-07-30	Africa|hCoV-19/Senegal/082/2020|EPI ISL 418211|B.1|Senegal|2020-03-11	0.0001693489	Africa
Africa|hCoV-19/Gambia/3673/2020|EPI ISL 560995|B.1.5|Gambia|2020-07-30	Africa|hCoV-19/Senegal/082/2020|EPI ISL 418211|B.1|Senegal|2020-03-11	0.0001693810	Africa
Africa|hCoV-19/Gambia/3676/2020|EPI ISL 560996|B.1.5|Gambia|2020-07-30	Africa|hCoV-19/Senegal/082/2020|EPI ISL 418211|B.1|Senegal|2020-03-11	0.0000689607	Africa
Africa|hCoV-19/Gambia/3678/2020|EPI ISL 560997|B.1.292|Gambia|2020-07-30	Africa|hCoV-19/Senegal/082/2020|EPI ISL 418211|B.1|Senegal|2020-03-11	0.0001680966	Africa
Africa|hCoV-19/Gambia/3679/2020|EPI ISL 560998|B.1.5.12|Gambia|2020-07-30	Africa|hCoV-19/Senegal/082/2020|EPI ISL 418211|B.1|Senegal|2020-03-11	0.0002390597	Africa
Africa|hCoV-19/Gambia/3680/2020|EPI ISL 560999|B.1.5|Gambia|2020-07-30	Africa|hCoV-19/Senegal/082/2020|EPI ISL 418211|B.1|Senegal|2020-03-11	0.0000689868	Africa
Africa|hCoV-19/Gambia/3683/2020|EPI ISL 561000|B.1.292|Gambia|2020-07-30	Africa|hCoV-19/Senegal/082/2020|EPI ISL 418211|B.1|Senegal|2020-03-11	0.0002017200	Africa
Africa|hCoV-19/Gambia/3703/2020|EPI ISL 561001|B.1.5.12|Gambia|2020-07-30	Africa|hCoV-19/Senegal/082/2020|EPI ISL 418211|B.1|Senegal|2020-03-11	0.0002353503	Africa
Africa|hCoV-19/Gambia/3717/2020|EPI ISL 561002|B.1.5|Gambia|2020-07-30	Africa|hCoV-19/Senegal/082/2020|EPI ISL 418211|B.1|Senegal|2020-03-11	0.0001024461	Africa
Africa|hCoV-19/Gambia/3724/2020|EPI ISL 561003|B.1.5.12|Gambia|2020-07-30	Africa|hCoV-19/Senegal/082/2020|EPI ISL 418211|B.1|Senegal|2020-03-11	0.0002353503	Africa
Africa|hCoV-19/Gambia/3725/2020|EPI ISL 561004|B.1.1.293|Gambia|2020-07-30	Africa|hCoV-19/Senegal/082/2020|EPI ISL 418211|B.1|Senegal|2020-03-11	0.0003362689	Africa
Africa|hCoV-19/Gambia/3728/2020|EPI ISL 561005|B.1.5|Gambia|2020-07-30	Africa|hCoV-19/Senegal/082/2020|EPI ISL 418211|B.1|Senegal|2020-03-11	0.0000351967	Africa
Africa|hCoV-19/Gambia/3729/2020|EPI ISL 561006|B.1.5.12|Gambia|2020-07-30	Africa|hCoV-19/Senegal/082/2020|EPI ISL 418211|B.1|Senegal|2020-03-11	0.0001680949	Africa
Africa|hCoV-19/Gambia/3732/2020|EPI ISL 561007|B.1.5|Gambia|2020-07-30	Africa|hCoV-19/Senegal/082/2020|EPI ISL 418211|B.1|Senegal|2020-03-11	0.0001025196	Africa
Africa|hCoV-19/Gambia/3735/2020|EPI ISL 561008|B.1.5|Gambia|2020-07-30	Africa|hCoV-19/Senegal/082/2020|EPI ISL 418211|B.1|Senegal|2020-03-11	0.0000344772	Africa
Africa|hCoV-19/Gambia/3737/2020|EPI ISL 561009|B.1.1.293|Gambia|2020-07-30	Africa|hCoV-19/Senegal/082/2020|EPI ISL 418211|B.1|Senegal|2020-03-11	0.0002354714	Africa
Africa|hCoV-19/Gambia/3741/2020|EPI ISL 561010|B.1.5.12|Gambia|2020-07-30	Africa|hCoV-19/Senegal/082/2020|EPI ISL 418211|B.1|Senegal|2020-03-11	0.0001707330	Africa
Africa|hCoV-19/Gambia/3743/2020|EPI ISL 561011|B.1.5.12|Gambia|2020-07-30	Africa|hCoV-19/Senegal/082/2020|EPI ISL 418211|B.1|Senegal|2020-03-11	0.0003026167	Africa
Africa|hCoV-19/Gambia/3749/2020|EPI ISL 561012|B.1.5.12|Gambia|2020-07-30	Africa|hCoV-19/Senegal/082/2020|EPI ISL 418211|B.1|Senegal|2020-03-11	0.0002353424	Africa
Africa|hCoV-19/Gambia/3761/2020|EPI ISL 561013|B.1.5.12|Gambia|2020-07-30	Africa|hCoV-19/Senegal/082/2020|EPI ISL 418211|B.1|Senegal|2020-03-11	0.0002353424	Africa
Africa|hCoV-19/Gambia/3772/2020|EPI ISL 561025|B.1.5|Gambia|2020-07-30	Africa|hCoV-19/Senegal/082/2020|EPI ISL 418211|B.1|Senegal|2020-03-11	0.0000697178	Africa
Africa|hCoV-19/Gambia/GC19-015/2020|EPI ISL 428855|B.1.1.8|Gambia|2020-03-17	Africa|hCoV-19/Senegal/082/2020|EPI ISL 418211|B.1|Senegal|2020-03-11	0.0002017228	Africa
Africa|hCoV-19/Gambia/GC19-026/2020|EPI ISL 428856|B.6|Gambia|2020-03-21	Africa|hCoV-19/Senegal/082/2020|EPI ISL 418211|B.1|Senegal|2020-03-11	0.0003362384	Africa
Africa|hCoV-19/Gambia/GC19-029/2020|EPI ISL 428857|B.1|Gambia|2020-04-20	Africa|hCoV-19/Senegal/082/2020|EPI ISL 418211|B.1|Senegal|2020-03-11	0.0001344759	Africa
Africa|hCoV-19/Gambia/GC19-0479/2020|EPI ISL 561015|B.1.1.293|Gambia|2020-04-29	Africa|hCoV-19/Senegal/082/2020|EPI ISL 418211|B.1|Senegal|2020-03-11	0.0002108680	Africa
Africa|hCoV-19/Gambia/GC19-0544/2020|EPI ISL 561016|B.1.5|Gambia|2020-05-01	Africa|hCoV-19/Senegal/082/2020|EPI ISL 418211|B.1|Senegal|2020-03-11	0.0000699371	Africa
Africa|hCoV-19/Gambia/GC19-1385/2020|EPI ISL 561018|B.1.5|Gambia|2020-05-12	Africa|hCoV-19/Senegal/082/2020|EPI ISL 418211|B.1|Senegal|2020-03-11	0.0000707009	Africa
Africa|hCoV-19/Gambia/GC19-1503/2020|EPI ISL 561021|B.1.1|Gambia|2020-05-14	Africa|hCoV-19/Senegal/082/2020|EPI ISL 418211|B.1|Senegal|2020-03-11	0.0002689857	Africa
Africa|hCoV-19/Gambia/GC19-1527/2020|EPI ISL 561022|B.1.1.293|Gambia|2020-05-16	Africa|hCoV-19/Senegal/082/2020|EPI ISL 418211|B.1|Senegal|2020-03-11	0.0002017519	Africa
Africa|hCoV-19/Gambia/GC19-1533/2020|EPI ISL 561023|B.1.1.264|Gambia|2020-05-16	Africa|hCoV-19/Senegal/082/2020|EPI ISL 418211|B.1|Senegal|2020-03-11	0.0002090541	Africa
Africa|hCoV-19/Gambia/GC19-1572/2020|EPI ISL 561014|B.1.1|Gambia|2020-05-20	Africa|hCoV-19/Senegal/082/2020|EPI ISL 418211|B.1|Senegal|2020-03-11	0.0001744147	Africa
Africa|hCoV-19/Gambia/GC19-1575/2020|EPI ISL 561026|B.1.1|Gambia|2020-05-20	Africa|hCoV-19/Senegal/082/2020|EPI ISL 418211|B.1|Senegal|2020-03-11	0.0001734965	Africa
Africa|hCoV-19/Gambia/GC19-1606/2020|EPI ISL 561027|B.1.1|Gambia|2020-05-20	Africa|hCoV-19/Senegal/082/2020|EPI ISL 418211|B.1|Senegal|2020-03-11	0.0002090609	Africa
Africa|hCoV-19/Gambia/GC19-1706/2020|EPI ISL 561028|B.1.5|Gambia|2020-05-22	Africa|hCoV-19/Senegal/082/2020|EPI ISL 418211|B.1|Senegal|2020-03-11	0.0000699761	Africa
Africa|hCoV-19/Gambia/GC19-1814/2020|EPI ISL 561032|B.1.5|Gambia|2020-05-28	Africa|hCoV-19/Senegal/082/2020|EPI ISL 418211|B.1|Senegal|2020-03-11	0.0000706758	Africa
Africa|hCoV-19/Gambia/GC19-1818/2020|EPI ISL 561034|B.1.1|Gambia|2020-05-28	Africa|hCoV-19/Senegal/082/2020|EPI ISL 418211|B.1|Senegal|2020-03-11	0.0002690036	Africa
Africa|hCoV-19/Gambia/GC19-1983/2020|EPI ISL 561038|B.1.1|Gambia|2020-06-07	Africa|hCoV-19/Senegal/082/2020|EPI ISL 418211|B.1|Senegal|2020-03-11	0.0002689953	Africa
Africa|hCoV-19/Gambia/GC19-2197/2020|EPI ISL 561040|B.1.292|Gambia|2020-06-26	Africa|hCoV-19/Senegal/082/2020|EPI ISL 418211|B.1|Senegal|2020-03-11	0.0001694579	Africa
Africa|hCoV-19/Gambia/GC19-2427/2020|EPI ISL 561105|B.1.1.293|Gambia|2020-07-21	Africa|hCoV-19/Senegal/082/2020|EPI ISL 418211|B.1|Senegal|2020-03-11	0.0002017607	Africa
Africa|hCoV-19/Gambia/GC19-2443/2020|EPI ISL 561106|B.1.5|Gambia|2020-07-21	Africa|hCoV-19/Senegal/082/2020|EPI ISL 418211|B.1|Senegal|2020-03-11	0.0000353485	Africa
Africa|hCoV-19/Gambia/GC19-2450/2020|EPI ISL 561107|B.1.5.12|Gambia|2020-07-21	Africa|hCoV-19/Senegal/082/2020|EPI ISL 418211|B.1|Senegal|2020-03-11	0.0002353535	Africa
Africa|hCoV-19/Gambia/GC19-2459/2020|EPI ISL 561108|B.1.1.293|Gambia|2020-07-21	Africa|hCoV-19/Senegal/082/2020|EPI ISL 418211|B.1|Senegal|2020-03-11	0.0001694792	Africa
Africa|hCoV-19/Gambia/GC19-2469/2020|EPI ISL 561109|B.1.5|Gambia|2020-07-21	Africa|hCoV-19/Senegal/082/2020|EPI ISL 418211|B.1|Senegal|2020-03-11	0.0000344808	Africa
Africa|hCoV-19/Gambia/GC19-2473/2020|EPI ISL 561110|B.1.5.12|Gambia|2020-07-21	Africa|hCoV-19/Senegal/082/2020|EPI ISL 418211|B.1|Senegal|2020-03-11	0.0002689926	Africa
Africa|hCoV-19/Gambia/GC19-2498/2020|EPI ISL 561111|B.1.292|Gambia|2020-07-21	Africa|hCoV-19/Senegal/082/2020|EPI ISL 418211|B.1|Senegal|2020-03-11	0.0002017132	Africa
Africa|hCoV-19/Gambia/GC19-2525/2020|EPI ISL 561113|B.1.1.293|Gambia|2020-07-21	Africa|hCoV-19/Senegal/082/2020|EPI ISL 418211|B.1|Senegal|2020-03-11	0.0002689926	Africa
Africa|hCoV-19/Gambia/GC19-2526/2020|EPI ISL 561114|B.1.5.12|Gambia|2020-07-21	Africa|hCoV-19/Senegal/082/2020|EPI ISL 418211|B.1|Senegal|2020-03-11	0.0002689979	Africa
Africa|hCoV-19/Gambia/GC19-2629/2020|EPI ISL 561123|B.1.5.12|Gambia|2020-07-21	Africa|hCoV-19/Senegal/082/2020|EPI ISL 418211|B.1|Senegal|2020-03-11	0.0002372677	Africa
Africa|hCoV-19/Gambia/GC19-2632/2020|EPI ISL 561124|B.1.5.12|Gambia|2020-07-21	Africa|hCoV-19/Senegal/082/2020|EPI ISL 418211|B.1|Senegal|2020-03-11	0.0002370909	Africa
Africa|hCoV-19/Gambia/GC19-2638/2020|EPI ISL 561126|B.1.5.12|Gambia|2020-07-21	Africa|hCoV-19/Senegal/082/2020|EPI ISL 418211|B.1|Senegal|2020-03-11	0.0002081095	Africa
Africa|hCoV-19/Gambia/GC19-2652/2020|EPI ISL 561128|B.1.5.12|Gambia|2020-07-21	Africa|hCoV-19/Senegal/082/2020|EPI ISL 418211|B.1|Senegal|2020-03-11	0.0001345396	Africa
Africa|hCoV-19/Gambia/GC19-2654/2020|EPI ISL 561130|B.1.292|Gambia|2020-07-21	Africa|hCoV-19/Senegal/082/2020|EPI ISL 418211|B.1|Senegal|2020-03-11	0.0002353605	Africa
Africa|hCoV-19/Gambia/GC19-2663/2020|EPI ISL 561133|B.1.1.293|Gambia|2020-07-21	Africa|hCoV-19/Senegal/082/2020|EPI ISL 418211|B.1|Senegal|2020-03-11	0.0003026227	Africa
Africa|hCoV-19/Gambia/GC19-2707/2020|EPI ISL 561134|B.1.1.293|Gambia|2020-07-21	Africa|hCoV-19/Senegal/082/2020|EPI ISL 418211|B.1|Senegal|2020-03-11	0.0002371037	Africa
Africa|hCoV-19/Gambia/GC19-2711/2020|EPI ISL 561135|B.1.5.12|Gambia|2020-07-21	Africa|hCoV-19/Senegal/082/2020|EPI ISL 418211|B.1|Senegal|2020-03-11	0.0002017092	Africa
Africa|hCoV-19/Gambia/GC19-2730/2020|EPI ISL 561136|B.1.5.12|Gambia|2020-07-21	Africa|hCoV-19/Senegal/082/2020|EPI ISL 418211|B.1|Senegal|2020-03-11	0.0003387505	Africa
Africa|hCoV-19/Gambia/GC19-2731/2020|EPI ISL 561137|B.1.1.293|Gambia|2020-07-21	Africa|hCoV-19/Senegal/082/2020|EPI ISL 418211|B.1|Senegal|2020-03-11	0.0002690106	Africa
Africa|hCoV-19/Gambia/GC19-2828/2020|EPI ISL 561150|B.1.361|Gambia|2020-07-24	Africa|hCoV-19/Senegal/082/2020|EPI ISL 418211|B.1|Senegal|2020-03-11	0.0002017355	Africa
Africa|hCoV-19/Gambia/GC19-2842/2020|EPI ISL 561151|B.1.1|Gambia|2020-07-24	Africa|hCoV-19/Senegal/082/2020|EPI ISL 418211|B.1|Senegal|2020-03-11	0.0003362802	Africa
Africa|hCoV-19/Gambia/GC19-2898/2020|EPI ISL 561153|B.1.5.12|Gambia|2020-07-24	Africa|hCoV-19/Senegal/082/2020|EPI ISL 418211|B.1|Senegal|2020-03-11	0.0002017227	Africa
Africa|hCoV-19/Gambia/GC19-2904/2020|EPI ISL 561154|B.1.1|Gambia|2020-07-24	Africa|hCoV-19/Senegal/082/2020|EPI ISL 418211|B.1|Senegal|2020-03-11	0.0003362689	Africa
Africa|hCoV-19/Gambia/GC19-2947/2020|EPI ISL 561155|B.1.5.12|Gambia|2020-07-24	Africa|hCoV-19/Senegal/082/2020|EPI ISL 418211|B.1|Senegal|2020-03-11	0.0002353424	Africa
Africa|hCoV-19/Gambia/GC19-2973/2020|EPI ISL 561156|B.1.1.293|Gambia|2020-07-24	Africa|hCoV-19/Senegal/082/2020|EPI ISL 418211|B.1|Senegal|2020-03-11	0.0002353582	Africa
Africa|hCoV-19/Gambia/GC19-2977/2020|EPI ISL 561157|B.1.1.293|Gambia|2020-07-24	Africa|hCoV-19/Senegal/082/2020|EPI ISL 418211|B.1|Senegal|2020-03-11	0.0002353661	Africa
Africa|hCoV-19/Gambia/GC19-2985/2020|EPI ISL 561158|B.1.5.12|Gambia|2020-07-24	Africa|hCoV-19/Senegal/082/2020|EPI ISL 418211|B.1|Senegal|2020-03-11	0.0001344674	Africa
Africa|hCoV-19/Gambia/GC19-2991/2020|EPI ISL 561159|B.1.1|Gambia|2020-07-24	Africa|hCoV-19/Senegal/082/2020|EPI ISL 418211|B.1|Senegal|2020-03-11	0.0002017539	Africa
Africa|hCoV-19/Gambia/GC19-3064/2020|EPI ISL 561160|B.1.1|Gambia|2020-07-25	Africa|hCoV-19/Senegal/082/2020|EPI ISL 418211|B.1|Senegal|2020-03-11	0.0003362916	Africa
Africa|hCoV-19/Gambia/GC19-3065/2020|EPI ISL 561161|B.1.5.12|Gambia|2020-07-25	Africa|hCoV-19/Senegal/082/2020|EPI ISL 418211|B.1|Senegal|2020-03-11	0.0002735632	Africa
Africa|hCoV-19/Gambia/GC19-3081/2020|EPI ISL 561162|B.1.1|Gambia|2020-07-25	Africa|hCoV-19/Senegal/082/2020|EPI ISL 418211|B.1|Senegal|2020-03-11	0.0003362801	Africa
Africa|hCoV-19/Gambia/GC19-3085/2020|EPI ISL 561163|B.1.1.293|Gambia|2020-07-25	Africa|hCoV-19/Senegal/082/2020|EPI ISL 418211|B.1|Senegal|2020-03-11	0.0001693678	Africa
Africa|hCoV-19/Gambia/GC19-3087/2020|EPI ISL 561041|B.1.292|Gambia|2020-07-25	Africa|hCoV-19/Senegal/082/2020|EPI ISL 418211|B.1|Senegal|2020-03-11	0.0002353368	Africa
Africa|hCoV-19/Gambia/GC19-3099/2020|EPI ISL 561164|B.1.1.242|Gambia|2020-07-25	Africa|hCoV-19/Senegal/082/2020|EPI ISL 418211|B.1|Senegal|2020-03-11	0.0003026269	Africa
Africa|hCoV-19/Gambia/GC19-3110/2020|EPI ISL 561165|B.1.1.293|Gambia|2020-07-25	Africa|hCoV-19/Senegal/082/2020|EPI ISL 418211|B.1|Senegal|2020-03-11	0.0002689953	Africa
Africa|hCoV-19/Gambia/GC19-3112/2020|EPI ISL 561166|B.1|Gambia|2020-07-25	Africa|hCoV-19/Senegal/082/2020|EPI ISL 418211|B.1|Senegal|2020-03-11	0.0003025994	Africa
Africa|hCoV-19/Gambia/GC19-3113/2020|EPI ISL 561167|B.1.1.293|Gambia|2020-07-25	Africa|hCoV-19/Senegal/082/2020|EPI ISL 418211|B.1|Senegal|2020-03-11	0.0002353582	Africa
Africa|hCoV-19/Gambia/GC19-3114/2020|EPI ISL 561168|B.1.1|Gambia|2020-07-25	Africa|hCoV-19/Senegal/082/2020|EPI ISL 418211|B.1|Senegal|2020-03-11	0.0003362689	Africa
Africa|hCoV-19/Gambia/GC19-3135/2020|EPI ISL 561169|B.1.5.12|Gambia|2020-07-27	Africa|hCoV-19/Senegal/082/2020|EPI ISL 418211|B.1|Senegal|2020-03-11	0.0001354690	Africa
Africa|hCoV-19/Gambia/GC19-3140/2020|EPI ISL 561042|B.1.5.12|Gambia|2020-07-27	Africa|hCoV-19/Senegal/082/2020|EPI ISL 418211|B.1|Senegal|2020-03-11	0.0003026359	Africa
Africa|hCoV-19/Gambia/GC19-3145/2020|EPI ISL 561170|B.1.1|Gambia|2020-07-27	Africa|hCoV-19/Senegal/082/2020|EPI ISL 418211|B.1|Senegal|2020-03-11	0.0003362802	Africa
Africa|hCoV-19/Gambia/GC19-3146/2020|EPI ISL 561171|B.1.5.12|Gambia|2020-07-27	Africa|hCoV-19/Senegal/082/2020|EPI ISL 418211|B.1|Senegal|2020-03-11	0.0001355117	Africa
Africa|hCoV-19/Gambia/GC19-3165/2020|EPI ISL 561043|B.1.1.293|Gambia|2020-07-27	Africa|hCoV-19/Senegal/082/2020|EPI ISL 418211|B.1|Senegal|2020-03-11	0.0002353582	Africa
Africa|hCoV-19/Gambia/GC19-3166/2020|EPI ISL 561044|B.1.5.12|Gambia|2020-07-27	Africa|hCoV-19/Senegal/082/2020|EPI ISL 418211|B.1|Senegal|2020-03-11	0.0001354645	Africa
Africa|hCoV-19/Gambia/GC19-3189/2020|EPI ISL 561045|B.1.5|Gambia|2020-07-27	Africa|hCoV-19/Senegal/082/2020|EPI ISL 418211|B.1|Senegal|2020-03-11	0.0000683978	Africa
Africa|hCoV-19/Gambia/GC19-3192/2020|EPI ISL 561046|B.1.5|Gambia|2020-07-27	Africa|hCoV-19/Senegal/082/2020|EPI ISL 418211|B.1|Senegal|2020-03-11	0.0001016234	Africa
Africa|hCoV-19/Gambia/GC19-3193/2020|EPI ISL 561047|B.1.5.12|Gambia|2020-07-27	Africa|hCoV-19/Senegal/082/2020|EPI ISL 418211|B.1|Senegal|2020-03-11	0.0001354599	Africa
Africa|hCoV-19/Gambia/GC19-3208/2020|EPI ISL 561048|B.1.5.12|Gambia|2020-07-27	Africa|hCoV-19/Senegal/082/2020|EPI ISL 418211|B.1|Senegal|2020-03-11	0.0002032325	Africa
Africa|hCoV-19/Gambia/GC19-3209/2020|EPI ISL 561049|B.1.5.12|Gambia|2020-07-27	Africa|hCoV-19/Senegal/082/2020|EPI ISL 418211|B.1|Senegal|2020-03-11	0.0001016066	Africa
Africa|hCoV-19/Gambia/GC19-3210/2020|EPI ISL 561050|B.1.5.12|Gambia|2020-07-27	Africa|hCoV-19/Senegal/082/2020|EPI ISL 418211|B.1|Senegal|2020-03-11	0.0001040504	Africa
Africa|hCoV-19/Gambia/GC19-3214/2020|EPI ISL 561051|B.1.1.293|Gambia|2020-07-27	Africa|hCoV-19/Senegal/082/2020|EPI ISL 418211|B.1|Senegal|2020-03-11	0.0001354914	Africa
Africa|hCoV-19/Gambia/GC19-3219/2020|EPI ISL 561052|B.1.5.12|Gambia|2020-07-27	Africa|hCoV-19/Senegal/082/2020|EPI ISL 418211|B.1|Senegal|2020-03-11	0.0001344854	Africa
Africa|hCoV-19/Gambia/GC19-3246/2020|EPI ISL 561053|B.1.5.12|Gambia|2020-07-27	Africa|hCoV-19/Senegal/082/2020|EPI ISL 418211|B.1|Senegal|2020-03-11	0.0001354763	Africa
Africa|hCoV-19/Gambia/GC19-3255/2020|EPI ISL 561054|B.1.177|Gambia|2020-07-27	Africa|hCoV-19/Senegal/082/2020|EPI ISL 418211|B.1|Senegal|2020-03-11	0.0000677462	Africa
Africa|hCoV-19/Gambia/GC19-3266/2020|EPI ISL 561055|B.1.5|Gambia|2020-07-27	Africa|hCoV-19/Senegal/082/2020|EPI ISL 418211|B.1|Senegal|2020-03-11	0.0000338690	Africa
Africa|hCoV-19/Gambia/GC19-3267/2020|EPI ISL 561056|B.1.5.12|Gambia|2020-07-27	Africa|hCoV-19/Senegal/082/2020|EPI ISL 418211|B.1|Senegal|2020-03-11	0.0000677370	Africa
Africa|hCoV-19/Gambia/GC19-3278/2020|EPI ISL 561058|B.1.5.12|Gambia|2020-07-27	Africa|hCoV-19/Senegal/082/2020|EPI ISL 418211|B.1|Senegal|2020-03-11	0.0001015939	Africa
Africa|hCoV-19/Gambia/GC19-3301/2020|EPI ISL 561059|B.1.5.12|Gambia|2020-07-27	Africa|hCoV-19/Senegal/082/2020|EPI ISL 418211|B.1|Senegal|2020-03-11	0.0001016042	Africa
Africa|hCoV-19/Gambia/GC19-3317/2020|EPI ISL 561060|B.1.5|Gambia|2020-07-27	Africa|hCoV-19/Senegal/082/2020|EPI ISL 418211|B.1|Senegal|2020-03-11	0.0001008834	Africa
Africa|hCoV-19/Gambia/GC19-3323/2020|EPI ISL 561061|B.1.5|Gambia|2020-07-27	Africa|hCoV-19/Senegal/082/2020|EPI ISL 418211|B.1|Senegal|2020-03-11	0.0000677492	Africa
Africa|hCoV-19/Gambia/GC19-3358/2020|EPI ISL 561062|B.1.1.293|Gambia|2020-07-27	Africa|hCoV-19/Senegal/082/2020|EPI ISL 418211|B.1|Senegal|2020-03-11	0.0003362689	Africa
Africa|hCoV-19/Gambia/GC19-3365/2020|EPI ISL 561063|B.1.5.12|Gambia|2020-07-27	Africa|hCoV-19/Senegal/082/2020|EPI ISL 418211|B.1|Senegal|2020-03-11	0.0001693472	Africa
Africa|hCoV-19/Gambia/GC19-3373/2020|EPI ISL 561064|B.1.5|Gambia|2020-07-27	Africa|hCoV-19/Senegal/082/2020|EPI ISL 418211|B.1|Senegal|2020-03-11	0.0000338690	Africa
Africa|hCoV-19/Gambia/GC19-3374/2020|EPI ISL 561065|B.1.5.12|Gambia|2020-07-27	Africa|hCoV-19/Senegal/082/2020|EPI ISL 418211|B.1|Senegal|2020-03-11	0.0001354644	Africa
Africa|hCoV-19/Gambia/GC19-3375/2020|EPI ISL 561066|B.1.5.12|Gambia|2020-07-27	Africa|hCoV-19/Senegal/082/2020|EPI ISL 418211|B.1|Senegal|2020-03-11	0.0001015939	Africa
Africa|hCoV-19/Gambia/GC19-3380/2020|EPI ISL 561067|B.1.5.12|Gambia|2020-07-27	Africa|hCoV-19/Senegal/082/2020|EPI ISL 418211|B.1|Senegal|2020-03-11	0.0001354736	Africa
Africa|hCoV-19/Gambia/GC19-3381/2020|EPI ISL 561068|B.1.5.12|Gambia|2020-07-27	Africa|hCoV-19/Senegal/082/2020|EPI ISL 418211|B.1|Senegal|2020-03-11	0.0003026095	Africa
Africa|hCoV-19/Gambia/GC19-3396/2020|EPI ISL 561069|B.1.5.12|Gambia|2020-07-27	Africa|hCoV-19/Senegal/082/2020|EPI ISL 418211|B.1|Senegal|2020-03-11	0.0002689808	Africa
Africa|hCoV-19/Gambia/GC19-3398/2020|EPI ISL 561070|B.1.1.242|Gambia|2020-07-27	Africa|hCoV-19/Senegal/082/2020|EPI ISL 418211|B.1|Senegal|2020-03-11	0.0004035310	Africa
Africa|hCoV-19/Gambia/GC19-3399/2020|EPI ISL 561172|B.1.5|Gambia|2020-07-27	Africa|hCoV-19/Senegal/082/2020|EPI ISL 418211|B.1|Senegal|2020-03-11	0.0001345030	Africa
Africa|hCoV-19/Gambia/GC19-3400/2020|EPI ISL 561173|B.1.5|Gambia|2020-07-27	Africa|hCoV-19/Senegal/082/2020|EPI ISL 418211|B.1|Senegal|2020-03-11	0.0001344868	Africa
Africa|hCoV-19/Gambia/GC19-3407/2020|EPI ISL 561174|B.1.1.242|Gambia|2020-07-27	Africa|hCoV-19/Senegal/082/2020|EPI ISL 418211|B.1|Senegal|2020-03-11	0.0001681198	Africa
Africa|hCoV-19/Gambia/GC19-3411/2020|EPI ISL 561175|B.1.5.12|Gambia|2020-07-27	Africa|hCoV-19/Senegal/082/2020|EPI ISL 418211|B.1|Senegal|2020-03-11	0.0002049279	Africa
Africa|hCoV-19/Gambia/GC19-3418/2020|EPI ISL 561176|B.1.1.242|Gambia|2020-07-27	Africa|hCoV-19/Senegal/082/2020|EPI ISL 418211|B.1|Senegal|2020-03-11	0.0002353638	Africa
Africa|hCoV-19/Gambia/GC19-3429/2020|EPI ISL 561178|B.1.5.12|Gambia|2020-07-27	Africa|hCoV-19/Senegal/082/2020|EPI ISL 418211|B.1|Senegal|2020-03-11	0.0001344674	Africa
Africa|hCoV-19/Gambia/GC19-3432/2020|EPI ISL 561179|B.1.5.12|Gambia|2020-07-27	Africa|hCoV-19/Senegal/082/2020|EPI ISL 418211|B.1|Senegal|2020-03-11	0.0003048941	Africa
Africa|hCoV-19/Gambia/GC19-3438/2020|EPI ISL 561180|B.1.5.12|Gambia|2020-07-27	Africa|hCoV-19/Senegal/082/2020|EPI ISL 418211|B.1|Senegal|2020-03-11	0.0002689962	Africa
Africa|hCoV-19/Gambia/GC19-3445/2020|EPI ISL 561181|B.1.5.12|Gambia|2020-07-27	Africa|hCoV-19/Senegal/082/2020|EPI ISL 418211|B.1|Senegal|2020-03-11	0.0003362396	Africa
Africa|hCoV-19/Gambia/GC19-3448/2020|EPI ISL 561183|B.1.5|Gambia|2020-07-27	Africa|hCoV-19/Senegal/082/2020|EPI ISL 418211|B.1|Senegal|2020-03-11	0.0000683908	Africa
Africa|hCoV-19/Gambia/GC19-3497/2020|EPI ISL 561184|B.1.5.12|Gambia|2020-07-27	Africa|hCoV-19/Senegal/082/2020|EPI ISL 418211|B.1|Senegal|2020-03-11	0.0002689628	Africa
Africa|hCoV-19/Gambia/GC19-3503/2020|EPI ISL 561186|B.1.5.12|Gambia|2020-07-27	Africa|hCoV-19/Senegal/082/2020|EPI ISL 418211|B.1|Senegal|2020-03-11	0.0001707348	Africa
Africa|hCoV-19/Gambia/GC19-3504/2020|EPI ISL 561187|B.1.5.12|Gambia|2020-07-27	Africa|hCoV-19/Senegal/082/2020|EPI ISL 418211|B.1|Senegal|2020-03-11	0.0002370990	Africa
Africa|hCoV-19/Gambia/GC19-3505/2020|EPI ISL 561188|B.1.5.12|Gambia|2020-07-27	Africa|hCoV-19/Senegal/082/2020|EPI ISL 418211|B.1|Senegal|2020-03-11	0.0002017255	Africa
Africa|hCoV-19/Gambia/GC19-3529/2020|EPI ISL 561191|B.1.5.12|Gambia|2020-07-27	Africa|hCoV-19/Senegal/082/2020|EPI ISL 418211|B.1|Senegal|2020-03-11	0.0002689872	Africa
Africa|hCoV-19/Gambia/GC19-3530/2020|EPI ISL 561192|B.1.5.12|Gambia|2020-07-27	Africa|hCoV-19/Senegal/082/2020|EPI ISL 418211|B.1|Senegal|2020-03-11	0.0001379256	Africa
Africa|hCoV-19/Gambia/GC19-3533/2020|EPI ISL 561193|B.1.1.293|Gambia|2020-07-27	Africa|hCoV-19/Senegal/082/2020|EPI ISL 418211|B.1|Senegal|2020-03-11	0.0002690197	Africa
Africa|hCoV-19/Gambia/GC19-3535/2020|EPI ISL 561194|B.1.1.242|Gambia|2020-07-27	Africa|hCoV-19/Senegal/082/2020|EPI ISL 418211|B.1|Senegal|2020-03-11	0.0003362735	Africa
Africa|hCoV-19/Gambia/GC19-3550/2020|EPI ISL 561195|B.1.5.12|Gambia|2020-07-27	Africa|hCoV-19/Senegal/082/2020|EPI ISL 418211|B.1|Senegal|2020-03-11	0.0002353558	Africa
Africa|hCoV-19/Gambia/GC19-3565/2020|EPI ISL 561196|B.1.5.12|Gambia|2020-07-27	Africa|hCoV-19/Senegal/082/2020|EPI ISL 418211|B.1|Senegal|2020-03-11	0.0001680876	Africa
Africa|hCoV-19/Gambia/GC19-3578/2020|EPI ISL 561197|B.1.5.12|Gambia|2020-07-27	Africa|hCoV-19/Senegal/082/2020|EPI ISL 418211|B.1|Senegal|2020-03-11	0.0002018041	Africa
Africa|hCoV-19/Gambia/GC19-3629/2020|EPI ISL 561199|B.1.5.12|Gambia|2020-07-27	Africa|hCoV-19/Senegal/082/2020|EPI ISL 418211|B.1|Senegal|2020-03-11	0.0003026228	Africa
Africa|hCoV-19/Gambia/GC19-3656/2020|EPI ISL 561201|B.1.5.12|Gambia|2020-07-27	Africa|hCoV-19/Senegal/082/2020|EPI ISL 418211|B.1|Senegal|2020-03-11	0.0002017295	Africa
Africa|hCoV-19/Gambia/GC19-3659/2020|EPI ISL 561202|B.1.1|Gambia|2020-07-27	Africa|hCoV-19/Senegal/082/2020|EPI ISL 418211|B.1|Senegal|2020-03-11	0.0002017491	Africa
Africa|hCoV-19/Gambia/GC19-3666/2020|EPI ISL 561204|B.1.5.12|Gambia|2020-07-27	Africa|hCoV-19/Senegal/082/2020|EPI ISL 418211|B.1|Senegal|2020-03-11	0.0002711778	Africa
Africa|hCoV-19/Gambia/GC19-3769/2020|EPI ISL 561072|B.1.292|Gambia|2020-07-27	Africa|hCoV-19/Senegal/082/2020|EPI ISL 418211|B.1|Senegal|2020-03-11	0.0002048761	Africa
Africa|hCoV-19/Gambia/GC19-3773/2020|EPI ISL 561073|B.1.5.12|Gambia|2020-07-27	Africa|hCoV-19/Senegal/082/2020|EPI ISL 418211|B.1|Senegal|2020-03-11	0.0002689808	Africa
Africa|hCoV-19/Gambia/GC19-3774/2020|EPI ISL 561074|B.1.5.12|Gambia|2020-07-27	Africa|hCoV-19/Senegal/082/2020|EPI ISL 418211|B.1|Senegal|2020-03-11	0.0002353535	Africa
Africa|hCoV-19/Gambia/GC19-3794/2020|EPI ISL 561078|B.1.5.12|Gambia|2020-07-27	Africa|hCoV-19/Senegal/082/2020|EPI ISL 418211|B.1|Senegal|2020-03-11	0.0002390336	Africa
Africa|hCoV-19/Gambia/GC19-3796/2020|EPI ISL 561079|B.1.5.12|Gambia|2020-07-27	Africa|hCoV-19/Senegal/082/2020|EPI ISL 418211|B.1|Senegal|2020-03-11	0.0002689681	Africa
Africa|hCoV-19/Gambia/GC19-3798/2020|EPI ISL 561080|B.1.1.242|Gambia|2020-07-27	Africa|hCoV-19/Senegal/082/2020|EPI ISL 418211|B.1|Senegal|2020-03-11	0.0003735089	Africa
Africa|hCoV-19/Gambia/GC19-3799/2020|EPI ISL 561081|B.1.1.242|Gambia|2020-07-27	Africa|hCoV-19/Senegal/082/2020|EPI ISL 418211|B.1|Senegal|2020-03-11	0.0003698799	Africa
Africa|hCoV-19/Gambia/GC19-3802/2020|EPI ISL 561082|B.1.5.12|Gambia|2020-07-27	Africa|hCoV-19/Senegal/082/2020|EPI ISL 418211|B.1|Senegal|2020-03-11	0.0003026054	Africa
Africa|hCoV-19/Gambia/GC19-3805/2020|EPI ISL 561083|B.1.5.12|Gambia|2020-07-27	Africa|hCoV-19/Senegal/082/2020|EPI ISL 418211|B.1|Senegal|2020-03-11	0.0002689745	Africa
Africa|hCoV-19/Gambia/GC19-3806/2020|EPI ISL 561084|B.1.1.293|Gambia|2020-07-27	Africa|hCoV-19/Senegal/082/2020|EPI ISL 418211|B.1|Senegal|2020-03-11	0.0002689979	Africa
Africa|hCoV-19/Gambia/GC19-3807/2020|EPI ISL 561085|B.1.1.293|Gambia|2020-07-27	Africa|hCoV-19/Senegal/082/2020|EPI ISL 418211|B.1|Senegal|2020-03-11	0.0003026522	Africa
Africa|hCoV-19/Gambia/GC19-3812/2020|EPI ISL 561086|B.1.1.293|Gambia|2020-07-27	Africa|hCoV-19/Senegal/082/2020|EPI ISL 418211|B.1|Senegal|2020-03-11	0.0003369781	Africa
Africa|hCoV-19/Gambia/GC19-3813/2020|EPI ISL 561087|B.1.1.293|Gambia|2020-07-27	Africa|hCoV-19/Senegal/082/2020|EPI ISL 418211|B.1|Senegal|2020-03-11	0.0003026420	Africa
Africa|hCoV-19/Gambia/GC19-3814/2020|EPI ISL 561088|B.1|Gambia|2020-07-27	Africa|hCoV-19/Senegal/082/2020|EPI ISL 418211|B.1|Senegal|2020-03-11	0.0003699181	Africa
Africa|hCoV-19/Gambia/GC19-3816/2020|EPI ISL 561089|B.1.1.293|Gambia|2020-07-27	Africa|hCoV-19/Senegal/082/2020|EPI ISL 418211|B.1|Senegal|2020-03-11	0.0001693563	Africa
Africa|hCoV-19/Gambia/GC19-3818/2020|EPI ISL 561090|B.1.1.293|Gambia|2020-07-27	Africa|hCoV-19/Senegal/082/2020|EPI ISL 418211|B.1|Senegal|2020-03-11	0.0003699033	Africa
Africa|hCoV-19/Gambia/GC19-3820/2020|EPI ISL 561091|B.1.1.293|Gambia|2020-07-27	Africa|hCoV-19/Senegal/082/2020|EPI ISL 418211|B.1|Senegal|2020-03-11	0.0003026420	Africa
Africa|hCoV-19/Gambia/GC19-3821/2020|EPI ISL 561092|B.1.5.12|Gambia|2020-07-27	Africa|hCoV-19/Senegal/082/2020|EPI ISL 418211|B.1|Senegal|2020-03-11	0.0001723987	Africa
Africa|hCoV-19/Gambia/GC19-3822/2020|EPI ISL 561093|B.1.5.12|Gambia|2020-07-27	Africa|hCoV-19/Senegal/082/2020|EPI ISL 418211|B.1|Senegal|2020-03-11	0.0002689808	Africa
Africa|hCoV-19/Gambia/GC19-3823/2020|EPI ISL 561094|B.1.5.12|Gambia|2020-07-27	Africa|hCoV-19/Senegal/082/2020|EPI ISL 418211|B.1|Senegal|2020-03-11	0.0002709931	Africa
Africa|hCoV-19/Gambia/GC19-3835/2020|EPI ISL 561096|B.1.1.293|Gambia|2020-07-27	Africa|hCoV-19/Senegal/082/2020|EPI ISL 418211|B.1|Senegal|2020-03-11	0.0002690070	Africa
Africa|hCoV-19/Gambia/GC19-3836/2020|EPI ISL 561097|B.1.5.12|Gambia|2020-07-27	Africa|hCoV-19/Senegal/082/2020|EPI ISL 418211|B.1|Senegal|2020-03-11	0.0002353377	Africa
Africa|hCoV-19/Gambia/GC19-3839/2020|EPI ISL 561098|B.1.5.12|Gambia|2020-07-27	Africa|hCoV-19/Senegal/082/2020|EPI ISL 418211|B.1|Senegal|2020-03-11	0.0002689808	Africa
Africa|hCoV-19/Gambia/GC19-3842/2020|EPI ISL 561099|B.1.1.293|Gambia|2020-07-27	Africa|hCoV-19/Senegal/082/2020|EPI ISL 418211|B.1|Senegal|2020-03-11	0.0003699107	Africa
Africa|hCoV-19/Gambia/GC19-3846/2020|EPI ISL 561100|B.1.1.293|Gambia|2020-07-27	Africa|hCoV-19/Senegal/082/2020|EPI ISL 418211|B.1|Senegal|2020-03-11	0.0003362757	Africa
Africa|hCoV-19/Gambia/GC19-3852/2020|EPI ISL 561101|B.1.5.12|Gambia|2020-07-27	Africa|hCoV-19/Senegal/082/2020|EPI ISL 418211|B.1|Senegal|2020-03-11	0.0002732083	Africa
Africa|hCoV-19/Gambia/GC19-3854/2020|EPI ISL 561102|B.1.1.293|Gambia|2020-07-27	Africa|hCoV-19/Senegal/082/2020|EPI ISL 418211|B.1|Senegal|2020-03-11	0.0003699107	Africa
Africa|hCoV-19/Gambia/GC192573/2020|EPI ISL 561115|B.1.5.12|Gambia|2020-07-21	Africa|hCoV-19/Senegal/082/2020|EPI ISL 418211|B.1|Senegal|2020-03-11	0.0002689926	Africa
Africa|hCoV-19/Gambia/GC192576/2020|EPI ISL 561117|B.1.5.12|Gambia|2020-07-21	Africa|hCoV-19/Senegal/082/2020|EPI ISL 418211|B.1|Senegal|2020-03-11	0.0001694775	Africa
Africa|hCoV-19/Gambia/GC192579/2020|EPI ISL 561118|B.1.5.12|Gambia|2020-07-21	Africa|hCoV-19/Senegal/082/2020|EPI ISL 418211|B.1|Senegal|2020-03-11	0.0001703898	Africa
Africa|hCoV-19/Gambia/GC192602/2020|EPI ISL 561120|B.1.1.293|Gambia|2020-07-21	Africa|hCoV-19/Senegal/082/2020|EPI ISL 418211|B.1|Senegal|2020-03-11	0.0003699033	Africa
Africa|hCoV-19/Gambia/GC192610/2020|EPI ISL 561121|B.1.1.293|Gambia|2020-07-21	Africa|hCoV-19/Senegal/082/2020|EPI ISL 418211|B.1|Senegal|2020-03-11	0.0003699033	Africa
Africa|hCoV-19/Gambia/GC192751/2020|EPI ISL 561138|B.1.5.12|Gambia|2020-07-21	Africa|hCoV-19/Senegal/082/2020|EPI ISL 418211|B.1|Senegal|2020-03-11	0.0003026288	Africa
Africa|hCoV-19/Gambia/GC192756/2020|EPI ISL 561139|B.1.5.12|Gambia|2020-07-22	Africa|hCoV-19/Senegal/082/2020|EPI ISL 418211|B.1|Senegal|2020-03-11	0.0002353535	Africa
Africa|hCoV-19/Gambia/GC192772/2020|EPI ISL 561140|B.1.1|Gambia|2020-07-22	Africa|hCoV-19/Senegal/082/2020|EPI ISL 418211|B.1|Senegal|2020-03-11	0.0003362689	Africa
Africa|hCoV-19/Gambia/GC192778/2020|EPI ISL 561141|B.1.1|Gambia|2020-07-22	Africa|hCoV-19/Senegal/082/2020|EPI ISL 418211|B.1|Senegal|2020-03-11	0.0002353764	Africa
Africa|hCoV-19/Gambia/GC192781/2020|EPI ISL 561142|B.1.5.12|Gambia|2020-07-22	Africa|hCoV-19/Senegal/082/2020|EPI ISL 418211|B.1|Senegal|2020-03-11	0.0002689808	Africa
Africa|hCoV-19/Gambia/GC192782/2020|EPI ISL 561143|B.1.5.12|Gambia|2020-07-22	Africa|hCoV-19/Senegal/082/2020|EPI ISL 418211|B.1|Senegal|2020-03-11	0.0002689872	Africa
Africa|hCoV-19/Gambia/GC192786/2020|EPI ISL 561144|B.1.1.293|Gambia|2020-07-22	Africa|hCoV-19/Senegal/082/2020|EPI ISL 418211|B.1|Senegal|2020-03-11	0.0003026288	Africa
Africa|hCoV-19/Gambia/GC192789/2020|EPI ISL 561145|B.1|Gambia|2020-07-22	Africa|hCoV-19/Senegal/082/2020|EPI ISL 418211|B.1|Senegal|2020-03-11	0.0002017180	Africa
Africa|hCoV-19/Gambia/GC192811/2020|EPI ISL 561147|B.1.5.12|Gambia|2020-07-22	Africa|hCoV-19/Senegal/082/2020|EPI ISL 418211|B.1|Senegal|2020-03-11	0.0002392133	Africa
Africa|hCoV-19/Gambia/GC192812/2020|EPI ISL 561148|B.1.1.293|Gambia|2020-07-22	Africa|hCoV-19/Senegal/082/2020|EPI ISL 418211|B.1|Senegal|2020-03-11	0.0002353582	Africa
Africa|hCoV-19/Gambia/NPHL-038/2020|EPI ISL 561205|B.1.1|Gambia|2020	Africa|hCoV-19/Senegal/082/2020|EPI ISL 418211|B.1|Senegal|2020-03-11	0.0003699120	Africa
Africa|hCoV-19/Gambia/NPHL-061/2020|EPI ISL 561206|B.1.5.12|Gambia|2020	Africa|hCoV-19/Senegal/082/2020|EPI ISL 418211|B.1|Senegal|2020-03-11	0.0003362476	Africa
Africa|hCoV-19/Gambia/NPHL-1168/2020|EPI ISL 561212|B.1.5.12|Gambia|2020-06-27	Africa|hCoV-19/Senegal/082/2020|EPI ISL 418211|B.1|Senegal|2020-03-11	0.0003362677	Africa
Africa|hCoV-19/Gambia/NPHL-1208/2020|EPI ISL 561213|B.1.5.12|Gambia|2020-06-30	Africa|hCoV-19/Senegal/082/2020|EPI ISL 418211|B.1|Senegal|2020-03-11	0.0001021587	Africa
Africa|hCoV-19/Gambia/NPHL-1209/2020|EPI ISL 561214|B.1.5.12|Gambia|2020-06-30	Africa|hCoV-19/Senegal/082/2020|EPI ISL 418211|B.1|Senegal|2020-03-11	0.0000686577	Africa
Africa|hCoV-19/Gambia/NPHL-1212/2020|EPI ISL 561215|B.1.5.12|Gambia|2020-06-30	Africa|hCoV-19/Senegal/082/2020|EPI ISL 418211|B.1|Senegal|2020-03-11	0.0002017092	Africa
Africa|hCoV-19/Gambia/NPHL-1224/2020|EPI ISL 561217|B.1.1.293|Gambia|2020-06-30	Africa|hCoV-19/Senegal/082/2020|EPI ISL 418211|B.1|Senegal|2020-03-11	0.0002108458	Africa
Africa|hCoV-19/Gambia/NPHL-1230/2020|EPI ISL 561218|B.1.5|Gambia|2020-06-30	Africa|hCoV-19/Senegal/082/2020|EPI ISL 418211|B.1|Senegal|2020-03-11	0.0000340476	Africa
Africa|hCoV-19/Gambia/NPHL-1248/2020|EPI ISL 561222|B.1.5|Gambia|2020-07-01	Africa|hCoV-19/Senegal/082/2020|EPI ISL 418211|B.1|Senegal|2020-03-11	0.0000340454	Africa
Africa|hCoV-19/Gambia/NPHL-1258/2020|EPI ISL 561223|B.1.292|Gambia|2020-07-02	Africa|hCoV-19/Senegal/082/2020|EPI ISL 418211|B.1|Senegal|2020-03-11	0.0001680909	Africa
Africa|hCoV-19/Gambia/NPHL-1422/2020|EPI ISL 561228|B.1.5|Gambia|2020-07-04	Africa|hCoV-19/Senegal/082/2020|EPI ISL 418211|B.1|Senegal|2020-03-11	0.0000706708	Africa
Africa|hCoV-19/Gambia/NPHL-1424/2020|EPI ISL 561229|B.1.292|Gambia|2020-07-04	Africa|hCoV-19/Senegal/082/2020|EPI ISL 418211|B.1|Senegal|2020-03-11	0.0001681414	Africa
Africa|hCoV-19/Gambia/NPHL-1446/2020|EPI ISL 561230|B.1.5|Gambia|2020-07-04	Africa|hCoV-19/Senegal/082/2020|EPI ISL 418211|B.1|Senegal|2020-03-11	0.0000340454	Africa
Africa|hCoV-19/Gambia/NPHL-1477/2020|EPI ISL 561231|B.1.5|Gambia|2020	Africa|hCoV-19/Senegal/082/2020|EPI ISL 418211|B.1|Senegal|2020-03-11	0.0000351583	Africa
Africa|hCoV-19/Gambia/NPHL-1514/2020|EPI ISL 561232|B.1.1|Gambia|2020	Africa|hCoV-19/Senegal/082/2020|EPI ISL 418211|B.1|Senegal|2020-03-11	0.0002689862	Africa
Africa|hCoV-19/Gambia/NPHL-1641/2020|EPI ISL 561235|B.1.292|Gambia|2020-07-31	Africa|hCoV-19/Senegal/082/2020|EPI ISL 418211|B.1|Senegal|2020-03-11	0.0002090126	Africa
Africa|hCoV-19/Gambia/NPHL-1645/2020|EPI ISL 561236|B.1.1.293|Gambia|2020-08-04	Africa|hCoV-19/Senegal/082/2020|EPI ISL 418211|B.1|Senegal|2020-03-11	0.0002028176	Africa
Africa|hCoV-19/Gambia/NPHL-1711/2020|EPI ISL 561237|B.1.1.293|Gambia|2020-08-04	Africa|hCoV-19/Senegal/082/2020|EPI ISL 418211|B.1|Senegal|2020-03-11	0.0002353582	Africa
Africa|hCoV-19/Gambia/NPHL-1746/2020|EPI ISL 561238|B.1.1|Gambia|2020-07-20	Africa|hCoV-19/Senegal/082/2020|EPI ISL 418211|B.1|Senegal|2020-03-11	0.0001681288	Africa
Africa|hCoV-19/Gambia/NPHL-1921/2020|EPI ISL 561239|B.1.1|Gambia|2020	Africa|hCoV-19/Senegal/082/2020|EPI ISL 418211|B.1|Senegal|2020-03-11	0.0003362689	Africa
Africa|hCoV-19/Gambia/NPHL-1968/2020|EPI ISL 561240|B.1.1|Gambia|2020-07-16	Africa|hCoV-19/Senegal/082/2020|EPI ISL 418211|B.1|Senegal|2020-03-11	0.0003362689	Africa
Africa|hCoV-19/Gambia/NPHL-2037/2020|EPI ISL 561241|B.1.1|Gambia|2020-07-15	Africa|hCoV-19/Senegal/082/2020|EPI ISL 418211|B.1|Senegal|2020-03-11	0.0003026461	Africa
Africa|hCoV-19/Gambia/NPHL-2268/2020|EPI ISL 561242|B.1.1|Gambia|2020	Africa|hCoV-19/Senegal/082/2020|EPI ISL 418211|B.1|Senegal|2020-03-11	0.0001348071	Africa
Africa|hCoV-19/Gambia/NPHL-2344/2020|EPI ISL 561243|B.1.292|Gambia|2020	Africa|hCoV-19/Senegal/082/2020|EPI ISL 418211|B.1|Senegal|2020-03-11	0.0002353573	Africa
Africa|hCoV-19/Gambia/NPHL-2374/2020|EPI ISL 561244|B.1.5.12|Gambia|2020	Africa|hCoV-19/Senegal/082/2020|EPI ISL 418211|B.1|Senegal|2020-03-11	0.0002017160	Africa
Africa|hCoV-19/Gambia/NPHL-242/2020|EPI ISL 561245|B.1.5|Gambia|2020	Africa|hCoV-19/Senegal/082/2020|EPI ISL 418211|B.1|Senegal|2020-03-11	0.0000336185	Africa
Africa|hCoV-19/Gambia/NPHL-243/2020|EPI ISL 561246|B.1.5|Gambia|2020	Africa|hCoV-19/Senegal/082/2020|EPI ISL 418211|B.1|Senegal|2020-03-11	0.0001030074	Africa
Africa|hCoV-19/Gambia/NPHL-244/2020|EPI ISL 561247|B.1.1.293|Gambia|2020	Africa|hCoV-19/Senegal/082/2020|EPI ISL 418211|B.1|Senegal|2020-03-11	0.0002713368	Africa
Africa|hCoV-19/Gambia/NPHL-2443/2020|EPI ISL 561248|B.1.5.12|Gambia|2020	Africa|hCoV-19/Senegal/082/2020|EPI ISL 418211|B.1|Senegal|2020-03-11	0.0002017091	Africa
Africa|hCoV-19/Gambia/NPHL-2444/2020|EPI ISL 561249|B.1.292|Gambia|2020-07-21	Africa|hCoV-19/Senegal/082/2020|EPI ISL 418211|B.1|Senegal|2020-03-11	0.0002017132	Africa
Africa|hCoV-19/Gambia/NPHL-2446/2020|EPI ISL 561250|B.1.1|Gambia|2020	Africa|hCoV-19/Senegal/082/2020|EPI ISL 418211|B.1|Senegal|2020-03-11	0.0003448842	Africa
Africa|hCoV-19/Gambia/NPHL-245/2020|EPI ISL 561251|B.1.1|Gambia|2020	Africa|hCoV-19/Senegal/082/2020|EPI ISL 418211|B.1|Senegal|2020-03-11	0.0001693644	Africa
Africa|hCoV-19/Gambia/NPHL-2457/2020|EPI ISL 561252|B.1.1|Gambia|2020-07-21	Africa|hCoV-19/Senegal/082/2020|EPI ISL 418211|B.1|Senegal|2020-03-11	0.0003448723	Africa
Africa|hCoV-19/Gambia/NPHL-2458/2020|EPI ISL 561253|B.1.292|Gambia|2020-07-21	Africa|hCoV-19/Senegal/082/2020|EPI ISL 418211|B.1|Senegal|2020-03-11	0.0002069441	Africa
Africa|hCoV-19/Gambia/NPHL-2463/2020|EPI ISL 561254|B.1.1|Gambia|2020	Africa|hCoV-19/Senegal/082/2020|EPI ISL 418211|B.1|Senegal|2020-03-11	0.0003483435	Africa
Africa|hCoV-19/Gambia/NPHL-2465/2020|EPI ISL 561255|B.1.1|Gambia|2020-07-21	Africa|hCoV-19/Senegal/082/2020|EPI ISL 418211|B.1|Senegal|2020-03-11	0.0003448961	Africa
Africa|hCoV-19/Gambia/NPHL-2469/2020|EPI ISL 561256|B.1.5.12|Gambia|2020-07-21	Africa|hCoV-19/Senegal/082/2020|EPI ISL 418211|B.1|Senegal|2020-03-11	0.0002758769	Africa
Africa|hCoV-19/Gambia/NPHL-247/2020|EPI ISL 561257|B.1.1.293|Gambia|2020	Africa|hCoV-19/Senegal/082/2020|EPI ISL 418211|B.1|Senegal|2020-03-11	0.0002690016	Africa
Africa|hCoV-19/Gambia/NPHL-2470/2020|EPI ISL 561258|B.1.1|Gambia|2020-07-21	Africa|hCoV-19/Senegal/082/2020|EPI ISL 418211|B.1|Senegal|2020-03-11	0.0003448842	Africa
Africa|hCoV-19/Gambia/NPHL-2472/2020|EPI ISL 561259|B.1.5.12|Gambia|2020-07-21	Africa|hCoV-19/Senegal/082/2020|EPI ISL 418211|B.1|Senegal|2020-03-11	0.0000689559	Africa
Africa|hCoV-19/Gambia/NPHL-2473/2020|EPI ISL 561260|B.1.5.12|Gambia|2020-07-21	Africa|hCoV-19/Senegal/082/2020|EPI ISL 418211|B.1|Senegal|2020-03-11	0.0003362723	Africa
Africa|hCoV-19/Gambia/NPHL-2478/2020|EPI ISL 561261|B.1.5.12|Gambia|2020-07-21	Africa|hCoV-19/Senegal/082/2020|EPI ISL 418211|B.1|Senegal|2020-03-11	0.0001741560	Africa
Africa|hCoV-19/Gambia/NPHL-2497/2020|EPI ISL 561262|B.1.1.242|Gambia|2020-07-21	Africa|hCoV-19/Senegal/082/2020|EPI ISL 418211|B.1|Senegal|2020-03-11	0.0003134929	Africa
Africa|hCoV-19/Gambia/NPHL-2504/2020|EPI ISL 561264|B.1.5.12|Gambia|2020-07-23	Africa|hCoV-19/Senegal/082/2020|EPI ISL 418211|B.1|Senegal|2020-03-11	0.0003420582	Africa
Africa|hCoV-19/Gambia/NPHL-2514/2020|EPI ISL 561265|B.1.5.12|Gambia|2020-07-21	Africa|hCoV-19/Senegal/082/2020|EPI ISL 418211|B.1|Senegal|2020-03-11	0.0002758797	Africa
Africa|hCoV-19/Gambia/NPHL-2521/2020|EPI ISL 561266|B.1.5.12|Gambia|2020-07-23	Africa|hCoV-19/Senegal/082/2020|EPI ISL 418211|B.1|Senegal|2020-03-11	0.0002758684	Africa
Africa|hCoV-19/Gambia/NPHL-2522/2020|EPI ISL 561267|B.1.1.293|Gambia|2020-07-22	Africa|hCoV-19/Senegal/082/2020|EPI ISL 418211|B.1|Senegal|2020-03-11	0.0003106496	Africa
Africa|hCoV-19/Gambia/NPHL-2524/2020|EPI ISL 561268|B.1.1|Gambia|2020-07-24	Africa|hCoV-19/Senegal/082/2020|EPI ISL 418211|B.1|Senegal|2020-03-11	0.0003026461	Africa
Africa|hCoV-19/Gambia/NPHL-2529/2020|EPI ISL 561269|B.1.1.293|Gambia|2020-07-21	Africa|hCoV-19/Senegal/082/2020|EPI ISL 418211|B.1|Senegal|2020-03-11	0.0002758741	Africa
Africa|hCoV-19/Gambia/NPHL-253/2020|EPI ISL 561270|B.1.1.293|Gambia|2020	Africa|hCoV-19/Senegal/082/2020|EPI ISL 418211|B.1|Senegal|2020-03-11	0.0003026227	Africa
Africa|hCoV-19/Gambia/NPHL-2537/2020|EPI ISL 561271|B.1.1|Gambia|2020	Africa|hCoV-19/Senegal/082/2020|EPI ISL 418211|B.1|Senegal|2020-03-11	0.0003756974	Africa
Africa|hCoV-19/Gambia/NPHL-2538/2020|EPI ISL 561272|B.1.5.12|Gambia|2020-07-21	Africa|hCoV-19/Senegal/082/2020|EPI ISL 418211|B.1|Senegal|2020-03-11	0.0002413740	Africa
Africa|hCoV-19/Gambia/NPHL-2550/2020|EPI ISL 561274|B.1.292|Gambia|2020-07-21	Africa|hCoV-19/Senegal/082/2020|EPI ISL 418211|B.1|Senegal|2020-03-11	0.0001724022	Africa
Africa|hCoV-19/Gambia/NPHL-2554/2020|EPI ISL 561275|B.1.5.12|Gambia|2020	Africa|hCoV-19/Senegal/082/2020|EPI ISL 418211|B.1|Senegal|2020-03-11	0.0001724106	Africa
Africa|hCoV-19/Gambia/NPHL-2555/2020|EPI ISL 561276|B.1.1|Gambia|2020-07-21	Africa|hCoV-19/Senegal/082/2020|EPI ISL 418211|B.1|Senegal|2020-03-11	0.0003135932	Africa
Africa|hCoV-19/Gambia/NPHL-256/2020|EPI ISL 561277|B.1.1.293|Gambia|2020	Africa|hCoV-19/Senegal/082/2020|EPI ISL 418211|B.1|Senegal|2020-03-11	0.0002017451	Africa
Africa|hCoV-19/Gambia/NPHL-2560/2020|EPI ISL 561278|B.1.1|Gambia|2020	Africa|hCoV-19/Senegal/082/2020|EPI ISL 418211|B.1|Senegal|2020-03-11	0.0003448723	Africa
Africa|hCoV-19/Gambia/NPHL-2567/2020|EPI ISL 561279|B.1|Gambia|2020	Africa|hCoV-19/Senegal/082/2020|EPI ISL 418211|B.1|Senegal|2020-03-11	0.0004035728	Africa
Africa|hCoV-19/Gambia/NPHL-2573/2020|EPI ISL 561280|B.1.1.293|Gambia|2020	Africa|hCoV-19/Senegal/082/2020|EPI ISL 418211|B.1|Senegal|2020-03-11	0.0001724183	Africa
Africa|hCoV-19/Gambia/NPHL-2586/2020|EPI ISL 561281|B.1.5.12|Gambia|2020-07-23	Africa|hCoV-19/Senegal/082/2020|EPI ISL 418211|B.1|Senegal|2020-03-11	0.0001741214	Africa
Africa|hCoV-19/Gambia/NPHL-2588/2020|EPI ISL 561282|B.1.1|Gambia|2020	Africa|hCoV-19/Senegal/082/2020|EPI ISL 418211|B.1|Senegal|2020-03-11	0.0003699034	Africa
Africa|hCoV-19/Gambia/NPHL-2615/2020|EPI ISL 561283|B.1.1.293|Gambia|2020-08-18	Africa|hCoV-19/Senegal/082/2020|EPI ISL 418211|B.1|Senegal|2020-03-11	0.0003026227	Africa
Africa|hCoV-19/Gambia/NPHL-2626/2020|EPI ISL 561284|B.1.1.293|Gambia|2020	Africa|hCoV-19/Senegal/082/2020|EPI ISL 418211|B.1|Senegal|2020-03-11	0.0002017471	Africa
Africa|hCoV-19/Gambia/NPHL-2640/2020|EPI ISL 561285|B.1.5.12|Gambia|2020-06-17	Africa|hCoV-19/Senegal/082/2020|EPI ISL 418211|B.1|Senegal|2020-03-11	0.0001680949	Africa
Africa|hCoV-19/Gambia/NPHL-266/2020|EPI ISL 561286|B.1.5.12|Gambia|2020	Africa|hCoV-19/Senegal/082/2020|EPI ISL 418211|B.1|Senegal|2020-03-11	0.0002413873	Africa
Africa|hCoV-19/Gambia/NPHL-2706/2020|EPI ISL 561287|B.1.292|Gambia|2020	Africa|hCoV-19/Senegal/082/2020|EPI ISL 418211|B.1|Senegal|2020-03-11	0.0002353368	Africa
Africa|hCoV-19/Gambia/NPHL-2712/2020|EPI ISL 561288|B.1.5.12|Gambia|2020-08-03	Africa|hCoV-19/Senegal/082/2020|EPI ISL 418211|B.1|Senegal|2020-03-11	0.0002689926	Africa
Africa|hCoV-19/Gambia/NPHL-2727/2020|EPI ISL 561289|B.1.5.12|Gambia|2020-08-04	Africa|hCoV-19/Senegal/082/2020|EPI ISL 418211|B.1|Senegal|2020-03-11	0.0002689808	Africa
Africa|hCoV-19/Gambia/NPHL-2729/2020|EPI ISL 561290|B.1.1|Gambia|2020-07-23	Africa|hCoV-19/Senegal/082/2020|EPI ISL 418211|B.1|Senegal|2020-03-11	0.0003362689	Africa
Africa|hCoV-19/Gambia/NPHL-2736/2020|EPI ISL 561291|B.1.1.242|Gambia|2020-07-25	Africa|hCoV-19/Senegal/082/2020|EPI ISL 418211|B.1|Senegal|2020-03-11	0.0003698959	Africa
Africa|hCoV-19/Gambia/NPHL-2759/2020|EPI ISL 561292|B.1.5.12|Gambia|2020-08-07	Africa|hCoV-19/Senegal/082/2020|EPI ISL 418211|B.1|Senegal|2020-03-11	0.0002353740	Africa
Africa|hCoV-19/Gambia/NPHL-2762/2020|EPI ISL 561293|B.1.5.12|Gambia|2020-07-25	Africa|hCoV-19/Senegal/082/2020|EPI ISL 418211|B.1|Senegal|2020-03-11	0.0003026156	Africa
Africa|hCoV-19/Gambia/NPHL-2767/2020|EPI ISL 561294|B.1.1.293|Gambia|2020-07-25	Africa|hCoV-19/Senegal/082/2020|EPI ISL 418211|B.1|Senegal|2020-03-11	0.0003362622	Africa
Africa|hCoV-19/Gambia/NPHL-2768/2020|EPI ISL 561295|B.1.1.293|Gambia|2020-07-27	Africa|hCoV-19/Senegal/082/2020|EPI ISL 418211|B.1|Senegal|2020-03-11	0.0002689926	Africa
Africa|hCoV-19/Gambia/NPHL-277/2020|EPI ISL 561296|B.1.5.12|Gambia|2020	Africa|hCoV-19/Senegal/082/2020|EPI ISL 418211|B.1|Senegal|2020-03-11	0.0002689872	Africa
Africa|hCoV-19/Gambia/NPHL-2785/2020|EPI ISL 561297|B.1.1.242|Gambia|2020-07-27	Africa|hCoV-19/Senegal/082/2020|EPI ISL 418211|B.1|Senegal|2020-03-11	0.0003026269	Africa
Africa|hCoV-19/Gambia/NPHL-2790/2020|EPI ISL 561298|B.1.1.293|Gambia|2020	Africa|hCoV-19/Senegal/082/2020|EPI ISL 418211|B.1|Senegal|2020-03-11	0.0003362689	Africa
Africa|hCoV-19/Gambia/NPHL-2825/2020|EPI ISL 561299|B.1.5.12|Gambia|2020	Africa|hCoV-19/Senegal/082/2020|EPI ISL 418211|B.1|Senegal|2020-03-11	0.0002689564	Africa
Africa|hCoV-19/Gambia/NPHL-287/2020|EPI ISL 561300|B.1.1.293|Gambia|2020	Africa|hCoV-19/Senegal/082/2020|EPI ISL 418211|B.1|Senegal|2020-03-11	0.0003026390	Africa
Africa|hCoV-19/Gambia/NPHL-2889/2020|EPI ISL 561301|B.1.5.12|Gambia|2020	Africa|hCoV-19/Senegal/082/2020|EPI ISL 418211|B.1|Senegal|2020-03-11	0.0003080314	Africa
Africa|hCoV-19/Gambia/NPHL-2892/2020|EPI ISL 561302|B.1.5.12|Gambia|2020-09-07	Africa|hCoV-19/Senegal/082/2020|EPI ISL 418211|B.1|Senegal|2020-03-11	0.0003080314	Africa
Africa|hCoV-19/Gambia/NPHL-290/2020|EPI ISL 561303|B.1.1.293|Gambia|2020	Africa|hCoV-19/Senegal/082/2020|EPI ISL 418211|B.1|Senegal|2020-03-11	0.0002689925	Africa
Africa|hCoV-19/Gambia/NPHL-2909/2020|EPI ISL 561304|B.1.1.293|Gambia|2020-07-26	Africa|hCoV-19/Senegal/082/2020|EPI ISL 418211|B.1|Senegal|2020-03-11	0.0003026359	Africa
Africa|hCoV-19/Gambia/NPHL-2984/2020|EPI ISL 561307|B.1.1.293|Gambia|2020	Africa|hCoV-19/Senegal/082/2020|EPI ISL 418211|B.1|Senegal|2020-03-11	0.0003362836	Africa
Africa|hCoV-19/Gambia/NPHL-299/2020|EPI ISL 561308|B.1.1.293|Gambia|2020	Africa|hCoV-19/Senegal/082/2020|EPI ISL 418211|B.1|Senegal|2020-03-11	0.0003026288	Africa
Africa|hCoV-19/Gambia/NPHL-3047/2020|EPI ISL 561309|B.1.5.12|Gambia|2020-07-28	Africa|hCoV-19/Senegal/082/2020|EPI ISL 418211|B.1|Senegal|2020-03-11	0.0003055222	Africa
Africa|hCoV-19/Gambia/NPHL-3055/2020|EPI ISL 561310|B.1.5.12|Gambia|2020-07-17	Africa|hCoV-19/Senegal/082/2020|EPI ISL 418211|B.1|Senegal|2020-03-11	0.0003026155	Africa
Africa|hCoV-19/Gambia/NPHL-3062/2020|EPI ISL 561311|B.1.5.12|Gambia|2020	Africa|hCoV-19/Senegal/082/2020|EPI ISL 418211|B.1|Senegal|2020-03-11	0.0003055222	Africa
Africa|hCoV-19/Gambia/NPHL-3079/2020|EPI ISL 561312|B.1.5.12|Gambia|2020-07-27	Africa|hCoV-19/Senegal/082/2020|EPI ISL 418211|B.1|Senegal|2020-03-11	0.0003080314	Africa
Africa|hCoV-19/Gambia/NPHL-3206/2020|EPI ISL 561313|B.1.1.293|Gambia|2020	Africa|hCoV-19/Senegal/082/2020|EPI ISL 418211|B.1|Senegal|2020-03-11	0.0003699120	Africa
Africa|hCoV-19/Gambia/NPHL-3254/2020|EPI ISL 561315|B.1.5.12|Gambia|2020-07-28	Africa|hCoV-19/Senegal/082/2020|EPI ISL 418211|B.1|Senegal|2020-03-11	0.0003050771	Africa
Africa|hCoV-19/Gambia/NPHL-3281/2020|EPI ISL 561316|B.1.1|Gambia|2020-07-28	Africa|hCoV-19/Senegal/082/2020|EPI ISL 418211|B.1|Senegal|2020-03-11	0.0004180046	Africa
Africa|hCoV-19/Gambia/NPHL-483B/2020|EPI ISL 561318|B.1.1|Gambia|2020	Africa|hCoV-19/Senegal/082/2020|EPI ISL 418211|B.1|Senegal|2020-03-11	0.0004181765	Africa
Africa|hCoV-19/Gambia/NPHL-704/2020|EPI ISL 561320|B.1.1.293|Gambia|2020	Africa|hCoV-19/Senegal/082/2020|EPI ISL 418211|B.1|Senegal|2020-03-11	0.0005174965	Africa
Africa|hCoV-19/Gambia/NPHL-737/2020|EPI ISL 561323|B.1.1.293|Gambia|2020	Africa|hCoV-19/Senegal/082/2020|EPI ISL 418211|B.1|Senegal|2020-03-11	0.0002413789	Africa
Africa|hCoV-19/Gambia/NPHL-748/2020|EPI ISL 561324|B.1.1|Gambia|2020	Africa|hCoV-19/Senegal/082/2020|EPI ISL 418211|B.1|Senegal|2020-03-11	0.0003026461	Africa
Africa|hCoV-19/Gambia/NPHL-758/2020|EPI ISL 561326|B.1.1.293|Gambia|2020	Africa|hCoV-19/Senegal/082/2020|EPI ISL 418211|B.1|Senegal|2020-03-11	0.0001377954	Africa
Africa|hCoV-19/Gambia/NPHL-760/2020|EPI ISL 561327|B.1.5|Gambia|2020	Africa|hCoV-19/Senegal/082/2020|EPI ISL 418211|B.1|Senegal|2020-03-11	0.0000677400	Africa
Africa|hCoV-19/Gambia/NPHL-790/2020|EPI ISL 561329|B.1.5|Gambia|2020	Africa|hCoV-19/Senegal/082/2020|EPI ISL 418211|B.1|Senegal|2020-03-11	0.0000341465	Africa
Africa|hCoV-19/Gambia/NPHL-923/2020|EPI ISL 561330|B.1.5.12|Gambia|2020	Africa|hCoV-19/Senegal/082/2020|EPI ISL 418211|B.1|Senegal|2020-03-11	0.0002017227	Africa
Africa|hCoV-19/Gambia/NPHL-930/2020|EPI ISL 561331|B.1.5|Gambia|2020	Africa|hCoV-19/Senegal/082/2020|EPI ISL 418211|B.1|Senegal|2020-03-11	0.0000682951	Africa
Africa|hCoV-19/Gambia/NPHL-941/2020|EPI ISL 561332|B.1.5.12|Gambia|2020	Africa|hCoV-19/Senegal/082/2020|EPI ISL 418211|B.1|Senegal|2020-03-11	0.0002353424	Africa
Africa|hCoV-19/Gambia/NPHL-956/2020|EPI ISL 561334|B.1.5.12|Gambia|2020	Africa|hCoV-19/Senegal/082/2020|EPI ISL 418211|B.1|Senegal|2020-03-11	0.0002390336	Africa
Africa|hCoV-19/Ghana/1651 S3/2020|EPI ISL 422387|A.11|Ghana|2020-03-25	Africa|hCoV-19/Senegal/082/2020|EPI ISL 418211|B.1|Senegal|2020-03-11	0.0003847146	Africa
Africa|hCoV-19/Ghana/1659 S14/2020|EPI ISL 422405|B.1.220|Ghana|2020-03-25	Africa|hCoV-19/Senegal/082/2020|EPI ISL 418211|B.1|Senegal|2020-03-11	0.0001050878	Africa
Africa|hCoV-19/Ghana/2230 S4/2020|EPI ISL 422390|B.40|Ghana|2020-03-25	Africa|hCoV-19/Senegal/082/2020|EPI ISL 418211|B.1|Senegal|2020-03-11	0.0003061946	Africa
Africa|hCoV-19/Ghana/2333 S5/2020|EPI ISL 422394|B.1.3|Ghana|2020-03-27	Africa|hCoV-19/Senegal/082/2020|EPI ISL 418211|B.1|Senegal|2020-03-11	0.0002056583	Africa
Africa|hCoV-19/Ghana/2573 S27/2020|EPI ISL 515082|A|Ghana|2020-03-29	Africa|hCoV-19/Senegal/082/2020|EPI ISL 418211|B.1|Senegal|2020-03-11	0.0005076138	Africa
Africa|hCoV-19/Ghana/2666 S32/2020|EPI ISL 515083|A|Ghana|2020-03-27	Africa|hCoV-19/Senegal/082/2020|EPI ISL 418211|B.1|Senegal|2020-03-11	0.0000342846	Africa
Africa|hCoV-19/Ghana/2709 S25/2020|EPI ISL 515084|B.1|Ghana|2020-03-28	Africa|hCoV-19/Senegal/082/2020|EPI ISL 418211|B.1|Senegal|2020-03-11	0.0002355846	Africa
Africa|hCoV-19/Ghana/2828 S6/2020|EPI ISL 422397|A.11|Ghana|2020-03-29	Africa|hCoV-19/Senegal/082/2020|EPI ISL 418211|B.1|Senegal|2020-03-11	0.0005113213	Africa
Africa|hCoV-19/Ghana/2852 S30/2020|EPI ISL 515085|B.6|Ghana|2020-03-28	Africa|hCoV-19/Senegal/082/2020|EPI ISL 418211|B.1|Senegal|2020-03-11	0.0001368686	Africa
Africa|hCoV-19/Ghana/2914 S8/2020|EPI ISL 422399|B.1.1|Ghana|2020-03-30	Africa|hCoV-19/Senegal/082/2020|EPI ISL 418211|B.1|Senegal|2020-03-11	0.0001734613	Africa
Africa|hCoV-19/Ghana/34927 S20/2020|EPI ISL 515086|A.11|Ghana|2020-05-23	Africa|hCoV-19/Senegal/082/2020|EPI ISL 418211|B.1|Senegal|2020-03-11	0.0004074626	Africa
Africa|hCoV-19/Ghana/34928 S21/2020|EPI ISL 515087|A.11|Ghana|2020-05-23	Africa|hCoV-19/Senegal/082/2020|EPI ISL 418211|B.1|Senegal|2020-03-11	0.0005110322	Africa
Africa|hCoV-19/Ghana/34980 S22/2020|EPI ISL 515088|B.1.1|Ghana|2020-05-23	Africa|hCoV-19/Senegal/082/2020|EPI ISL 418211|B.1|Senegal|2020-03-11	0.0001733428	Africa
Africa|hCoV-19/Ghana/34983 S40/2020|EPI ISL 515089|B.1.1|Ghana|2020-05-23	Africa|hCoV-19/Senegal/082/2020|EPI ISL 418211|B.1|Senegal|2020-03-11	0.0002390034	Africa
Africa|hCoV-19/Ghana/35012 S17/2020|EPI ISL 515090|B.1.1|Ghana|2020-05-23	Africa|hCoV-19/Senegal/082/2020|EPI ISL 418211|B.1|Senegal|2020-03-11	0.0002353716	Africa
Africa|hCoV-19/Ghana/35019 S18/2020|EPI ISL 515091|B.1.1|Ghana|2020-05-23	Africa|hCoV-19/Senegal/082/2020|EPI ISL 418211|B.1|Senegal|2020-03-11	0.0001375983	Africa
Africa|hCoV-19/Ghana/35183 S24/2020|EPI ISL 515092|A|Ghana|2020-05-24	Africa|hCoV-19/Senegal/082/2020|EPI ISL 418211|B.1|Senegal|2020-03-11	0.0000347866	Africa
Africa|hCoV-19/Ghana/35280 S41/2020|EPI ISL 515093|A|Ghana|2020-05-24	Africa|hCoV-19/Senegal/082/2020|EPI ISL 418211|B.1|Senegal|2020-03-11	0.0004135660	Africa
Africa|hCoV-19/Ghana/35394 S49/2020|EPI ISL 515094|B.1.1.307|Ghana|2020-05-24	Africa|hCoV-19/Senegal/082/2020|EPI ISL 418211|B.1|Senegal|2020-03-11	0.0001723707	Africa
Africa|hCoV-19/Ghana/35466 S19/2020|EPI ISL 515095|B.1.1|Ghana|2020-05-24	Africa|hCoV-19/Senegal/082/2020|EPI ISL 418211|B.1|Senegal|2020-03-11	0.0002047908	Africa
Africa|hCoV-19/Ghana/35563 S37/2020|EPI ISL 515096|A.11|Ghana|2020-05-24	Africa|hCoV-19/Senegal/082/2020|EPI ISL 418211|B.1|Senegal|2020-03-11	0.0005380667	Africa
Africa|hCoV-19/Ghana/36523 S23/2020|EPI ISL 515097|A|Ghana|2020-05-27	Africa|hCoV-19/Senegal/082/2020|EPI ISL 418211|B.1|Senegal|2020-03-11	0.0000684971	Africa
Africa|hCoV-19/Ghana/81216 S36/2020|EPI ISL 515098|A|Ghana|2020-05-20	Africa|hCoV-19/Senegal/082/2020|EPI ISL 418211|B.1|Senegal|2020-03-11	0.0005072927	Africa
Africa|hCoV-19/Ghana/81219 S34/2020|EPI ISL 515099|B.1.1|Ghana|2020-05-20	Africa|hCoV-19/Senegal/082/2020|EPI ISL 418211|B.1|Senegal|2020-03-11	0.0001365976	Africa
Africa|hCoV-19/Ghana/82879 S48/2020|EPI ISL 515100|B.1|Ghana|2020-05-20	Africa|hCoV-19/Senegal/082/2020|EPI ISL 418211|B.1|Senegal|2020-03-11	0.0002368391	Africa
Africa|hCoV-19/Ghana/83637 S29/2020|EPI ISL 515101|B.1.1|Ghana|2020-05-22	Africa|hCoV-19/Senegal/082/2020|EPI ISL 418211|B.1|Senegal|2020-03-11	0.0001688520	Africa
Africa|hCoV-19/Ghana/84049 S31/2020|EPI ISL 515102|B.1|Ghana|2020-05-25	Africa|hCoV-19/Senegal/082/2020|EPI ISL 418211|B.1|Senegal|2020-03-11	0.0002695988	Africa
Africa|hCoV-19/Ghana/84162 S45/2020|EPI ISL 515103|A|Ghana|2020-04-25	Africa|hCoV-19/Senegal/082/2020|EPI ISL 418211|B.1|Senegal|2020-03-11	0.0003791034	Africa
Africa|hCoV-19/Ghana/84182 S43/2020|EPI ISL 515104|B.1.1|Ghana|2020-05-25	Africa|hCoV-19/Senegal/082/2020|EPI ISL 418211|B.1|Senegal|2020-03-11	0.0003072910	Africa
Africa|hCoV-19/Ghana/84210 S44/2020|EPI ISL 515105|A|Ghana|2020-05-24	Africa|hCoV-19/Senegal/082/2020|EPI ISL 418211|B.1|Senegal|2020-03-11	0.0004416668	Africa
Africa|hCoV-19/Ghana/84218 S47/2020|EPI ISL 515106|A|Ghana|2020-05-25	Africa|hCoV-19/Senegal/082/2020|EPI ISL 418211|B.1|Senegal|2020-03-11	0.0005174426	Africa
Africa|hCoV-19/Ghana/84260 S28/2020|EPI ISL 515107|A|Ghana|2020-05-25	Africa|hCoV-19/Senegal/082/2020|EPI ISL 418211|B.1|Senegal|2020-03-11	0.0004072235	Africa
Africa|hCoV-19/Ghana/84279 S42/2020|EPI ISL 515108|B.1|Ghana|2020-05-25	Africa|hCoV-19/Senegal/082/2020|EPI ISL 418211|B.1|Senegal|2020-03-11	0.0002713727	Africa
Africa|hCoV-19/Ghana/84301 S35/2020|EPI ISL 515109|A.11|Ghana|2020-05-24	Africa|hCoV-19/Senegal/082/2020|EPI ISL 418211|B.1|Senegal|2020-03-11	0.0003861637	Africa
Africa|hCoV-19/Ghana/84430 S51/2020|EPI ISL 515110|B.1.1.307|Ghana|2020-05-25	Africa|hCoV-19/Senegal/082/2020|EPI ISL 418211|B.1|Senegal|2020-03-11	0.0001692383	Africa
Africa|hCoV-19/Ghana/84438 S50/2020|EPI ISL 515111|A|Ghana|2020-05-24	Africa|hCoV-19/Senegal/082/2020|EPI ISL 418211|B.1|Senegal|2020-03-11	0.0004057094	Africa
Africa|hCoV-19/Ghana/84484 S16/2020|EPI ISL 515112|B.1.1|Ghana|2020-05-25	Africa|hCoV-19/Senegal/082/2020|EPI ISL 418211|B.1|Senegal|2020-03-11	0.0002414122	Africa
Africa|hCoV-19/Ghana/KATH23/2020|EPI ISL 515181|A.11|Ghana|2020-03-22	Africa|hCoV-19/Senegal/082/2020|EPI ISL 418211|B.1|Senegal|2020-03-11	0.0003699083	Africa
Africa|hCoV-19/Ghana/TTH10/2020|EPI ISL 515182|A|Ghana|2020-03-27	Africa|hCoV-19/Senegal/082/2020|EPI ISL 418211|B.1|Senegal|2020-03-11	0.0003362397	Africa
Africa|hCoV-19/Ghana/TTH11/2020|EPI ISL 515183|A|Ghana|2020-03-27	Africa|hCoV-19/Senegal/082/2020|EPI ISL 418211|B.1|Senegal|2020-03-11	0.0003373510	Africa
Africa|hCoV-19/Ghana/TTH6/2020|EPI ISL 515248|A|Ghana|2020-03-27	Africa|hCoV-19/Senegal/082/2020|EPI ISL 418211|B.1|Senegal|2020-03-11	0.0003881840	Africa
Africa|hCoV-19/Kenya/C1092/2020|EPI ISL 457849|B.1.5|Kenya|2020-04-18	Africa|hCoV-19/Senegal/082/2020|EPI ISL 418211|B.1|Senegal|2020-03-11	0.0000699890	Africa
Africa|hCoV-19/Kenya/C1102/2020|EPI ISL 568708|B.1.5|Kenya|2020-04-19	Africa|hCoV-19/Senegal/082/2020|EPI ISL 418211|B.1|Senegal|2020-03-11	0.0001713822	Africa
Africa|hCoV-19/Kenya/C1162/2020|EPI ISL 457850|B.1.5|Kenya|2020-04-19	Africa|hCoV-19/Senegal/082/2020|EPI ISL 418211|B.1|Senegal|2020-03-11	0.0000346252	Africa
Africa|hCoV-19/Kenya/C1216/2020|EPI ISL 457854|B.1.5|Kenya|2020-04-19	Africa|hCoV-19/Senegal/082/2020|EPI ISL 418211|B.1|Senegal|2020-03-11	0.0000672339	Africa
Africa|hCoV-19/Kenya/C1292/2020|EPI ISL 457856|B|Kenya|2020-04-20	Africa|hCoV-19/Senegal/082/2020|EPI ISL 418211|B.1|Senegal|2020-03-11	0.0000685760	Africa
Africa|hCoV-19/Kenya/C1357/2020|EPI ISL 457858|B.1.5|Kenya|2020-04-20	Africa|hCoV-19/Senegal/082/2020|EPI ISL 418211|B.1|Senegal|2020-03-11	0.0000351324	Africa
Africa|hCoV-19/Kenya/C1422/2020|EPI ISL 457861|B.1|Kenya|2020-04-20	Africa|hCoV-19/Senegal/082/2020|EPI ISL 418211|B.1|Senegal|2020-03-11	0.0000705911	Africa
Africa|hCoV-19/Kenya/C1499/2020|EPI ISL 457863|B.1.5|Kenya|2020-04-20	Africa|hCoV-19/Senegal/082/2020|EPI ISL 418211|B.1|Senegal|2020-03-11	0.0000685699	Africa
Africa|hCoV-19/Kenya/C1646/2020|EPI ISL 457865|B.1.5|Kenya|2020-04-21	Africa|hCoV-19/Senegal/082/2020|EPI ISL 418211|B.1|Senegal|2020-03-11	0.0000355406	Africa
Africa|hCoV-19/Kenya/C1739/2020|EPI ISL 457866|B|Kenya|2020-04-22	Africa|hCoV-19/Senegal/082/2020|EPI ISL 418211|B.1|Senegal|2020-03-11	0.0000703867	Africa
Africa|hCoV-19/Kenya/C1751/2020|EPI ISL 457867|B.1.5|Kenya|2020-04-22	Africa|hCoV-19/Senegal/082/2020|EPI ISL 418211|B.1|Senegal|2020-03-11	0.0000336140	Africa
Africa|hCoV-19/Kenya/C21582/2020|EPI ISL 568872|B.1|Kenya|2020-06-22	Africa|hCoV-19/Senegal/082/2020|EPI ISL 418211|B.1|Senegal|2020-03-11	0.0003026156	Africa
Africa|hCoV-19/Kenya/C22/2020|EPI ISL 457845|B.1.5|Kenya|2020-03-17	Africa|hCoV-19/Senegal/082/2020|EPI ISL 418211|B.1|Senegal|2020-03-11	0.0000351732	Africa
Africa|hCoV-19/Kenya/C2439/2020|EPI ISL 457877|B.1.5|Kenya|2020-04-24	Africa|hCoV-19/Senegal/082/2020|EPI ISL 418211|B.1|Senegal|2020-03-11	0.0001018722	Africa
Africa|hCoV-19/Kenya/C2449/2020|EPI ISL 457878|B.1.5|Kenya|2020-04-24	Africa|hCoV-19/Senegal/082/2020|EPI ISL 418211|B.1|Senegal|2020-03-11	0.0001042445	Africa
Africa|hCoV-19/Kenya/C2469/2020|EPI ISL 457879|B.1.5|Kenya|2020-04-24	Africa|hCoV-19/Senegal/082/2020|EPI ISL 418211|B.1|Senegal|2020-03-11	0.0000341127	Africa
Africa|hCoV-19/Kenya/C253/2020|EPI ISL 457868|B.1|Kenya|2020-04-03	Africa|hCoV-19/Senegal/082/2020|EPI ISL 418211|B.1|Senegal|2020-03-11	0.0000672323	Africa
Africa|hCoV-19/Kenya/C256/2020|EPI ISL 568697|B.1.5|Kenya|2020-04-04	Africa|hCoV-19/Senegal/082/2020|EPI ISL 418211|B.1|Senegal|2020-03-11	0.0001047785	Africa
Africa|hCoV-19/Kenya/C2582/2020|EPI ISL 457883|B.1.5|Kenya|2020-04-25	Africa|hCoV-19/Senegal/082/2020|EPI ISL 418211|B.1|Senegal|2020-03-11	0.0001038154	Africa
Africa|hCoV-19/Kenya/C2685/2020|EPI ISL 457884|B.1.5|Kenya|2020-04-25	Africa|hCoV-19/Senegal/082/2020|EPI ISL 418211|B.1|Senegal|2020-03-11	0.0001010305	Africa
Africa|hCoV-19/Kenya/C2777/2020|EPI ISL 457887|B.1|Kenya|2020-04-26	Africa|hCoV-19/Senegal/082/2020|EPI ISL 418211|B.1|Senegal|2020-03-11	0.0000355394	Africa
Africa|hCoV-19/Kenya/C2826/2020|EPI ISL 457891|B.1.5|Kenya|2020-04-27	Africa|hCoV-19/Senegal/082/2020|EPI ISL 418211|B.1|Senegal|2020-03-11	0.0000339529	Africa
Africa|hCoV-19/Kenya/C2847/2020|EPI ISL 457892|B.1.5|Kenya|2020-04-27	Africa|hCoV-19/Senegal/082/2020|EPI ISL 418211|B.1|Senegal|2020-03-11	0.0000351361	Africa
Africa|hCoV-19/Kenya/C293/2020|EPI ISL 457871|A|Kenya|2020-04-04	Africa|hCoV-19/Senegal/082/2020|EPI ISL 418211|B.1|Senegal|2020-03-11	0.0003486150	Africa
Africa|hCoV-19/Kenya/C310/2020|EPI ISL 457874|B.4|Kenya|2020-04-04	Africa|hCoV-19/Senegal/082/2020|EPI ISL 418211|B.1|Senegal|2020-03-11	0.0005142233	Africa
Africa|hCoV-19/Kenya/C3129/2020|EPI ISL 457897|B.1.5|Kenya|2020-04-28	Africa|hCoV-19/Senegal/082/2020|EPI ISL 418211|B.1|Senegal|2020-03-11	0.0000675876	Africa
Africa|hCoV-19/Kenya/C314/2020|EPI ISL 457875|A|Kenya|2020-04-04	Africa|hCoV-19/Senegal/082/2020|EPI ISL 418211|B.1|Senegal|2020-03-11	0.0004035133	Africa
Africa|hCoV-19/Kenya/C316/2020|EPI ISL 457876|B.4|Kenya|2020-04-04	Africa|hCoV-19/Senegal/082/2020|EPI ISL 418211|B.1|Senegal|2020-03-11	0.0005189602	Africa
Africa|hCoV-19/Kenya/C3194/2020|EPI ISL 457901|B.1.5|Kenya|2020-04-28	Africa|hCoV-19/Senegal/082/2020|EPI ISL 418211|B.1|Senegal|2020-03-11	0.0001038128	Africa
Africa|hCoV-19/Kenya/C3205/2020|EPI ISL 457902|B.1.5|Kenya|2020-04-28	Africa|hCoV-19/Senegal/082/2020|EPI ISL 418211|B.1|Senegal|2020-03-11	0.0000343140	Africa
Africa|hCoV-19/Kenya/C3208/2020|EPI ISL 457903|B.1.5|Kenya|2020-04-28	Africa|hCoV-19/Senegal/082/2020|EPI ISL 418211|B.1|Senegal|2020-03-11	0.0000350438	Africa
Africa|hCoV-19/Kenya/C3381/2020|EPI ISL 568714|B.1.5|Kenya|2020-04-30	Africa|hCoV-19/Senegal/082/2020|EPI ISL 418211|B.1|Senegal|2020-03-11	0.0000679072	Africa
Africa|hCoV-19/Kenya/C3427/2020|EPI ISL 457906|B.1.5|Kenya|2020-04-29	Africa|hCoV-19/Senegal/082/2020|EPI ISL 418211|B.1|Senegal|2020-03-11	0.0001017682	Africa
Africa|hCoV-19/Kenya/C3457/2020|EPI ISL 568715|B.1|Kenya|2020-04-30	Africa|hCoV-19/Senegal/082/2020|EPI ISL 418211|B.1|Senegal|2020-03-11	0.0001385302	Africa
Africa|hCoV-19/Kenya/C3739/2020|EPI ISL 568717|B.1.5|Kenya|2020-05-04	Africa|hCoV-19/Senegal/082/2020|EPI ISL 418211|B.1|Senegal|2020-03-11	0.0000339529	Africa
Africa|hCoV-19/Kenya/C389/2020|EPI ISL 568698|B.1.5|Kenya|2020-04-07	Africa|hCoV-19/Senegal/082/2020|EPI ISL 418211|B.1|Senegal|2020-03-11	0.0000342541	Africa
Africa|hCoV-19/Kenya/C3980/2020|EPI ISL 568719|B.1|Kenya|2020-05-05	Africa|hCoV-19/Senegal/082/2020|EPI ISL 418211|B.1|Senegal|2020-03-11	0.0000683754	Africa
Africa|hCoV-19/Kenya/C4083/2020|EPI ISL 568721|B.1.5|Kenya|2020-05-05	Africa|hCoV-19/Senegal/082/2020|EPI ISL 418211|B.1|Senegal|2020-03-11	0.0001052624	Africa
Africa|hCoV-19/Kenya/C4195/2020|EPI ISL 568723|B.1.5|Kenya|2020-06-05	Africa|hCoV-19/Senegal/082/2020|EPI ISL 418211|B.1|Senegal|2020-03-11	0.0000339541	Africa
Africa|hCoV-19/Kenya/C4199/2020|EPI ISL 568724|B.1.5|Kenya|2020-05-06	Africa|hCoV-19/Senegal/082/2020|EPI ISL 418211|B.1|Senegal|2020-03-11	0.0001028908	Africa
Africa|hCoV-19/Kenya/C4214/2020|EPI ISL 568725|B.1|Kenya|2020-06-05	Africa|hCoV-19/Senegal/082/2020|EPI ISL 418211|B.1|Senegal|2020-03-11	0.0000672294	Africa
Africa|hCoV-19/Kenya/C4419/2020|EPI ISL 568727|B.1|Kenya|2020-05-07	Africa|hCoV-19/Senegal/082/2020|EPI ISL 418211|B.1|Senegal|2020-03-11	0.0001345940	Africa
Africa|hCoV-19/Kenya/C4420/2020|EPI ISL 568728|B.1.5|Kenya|2020-05-07	Africa|hCoV-19/Senegal/082/2020|EPI ISL 418211|B.1|Senegal|2020-03-11	0.0001038379	Africa
Africa|hCoV-19/Kenya/C4585/2020|EPI ISL 568730|B.1.5|Kenya|2020-05-08	Africa|hCoV-19/Senegal/082/2020|EPI ISL 418211|B.1|Senegal|2020-03-11	0.0000679101	Africa
Africa|hCoV-19/Kenya/C460/2020|EPI ISL 457910|B.1.5|Kenya|2020-04-08	Africa|hCoV-19/Senegal/082/2020|EPI ISL 418211|B.1|Senegal|2020-03-11	0.0000348193	Africa
Africa|hCoV-19/Kenya/C4691/2020|EPI ISL 568733|B.1.5|Kenya|2020-05-09	Africa|hCoV-19/Senegal/082/2020|EPI ISL 418211|B.1|Senegal|2020-03-11	0.0000344191	Africa
Africa|hCoV-19/Kenya/C4710/2020|EPI ISL 568735|B.1.5|Kenya|2020-05-08	Africa|hCoV-19/Senegal/082/2020|EPI ISL 418211|B.1|Senegal|2020-03-11	0.0001344746	Africa
Africa|hCoV-19/Kenya/C4717/2020|EPI ISL 568737|B.1.5|Kenya|2020-05-08	Africa|hCoV-19/Senegal/082/2020|EPI ISL 418211|B.1|Senegal|2020-03-11	0.0000709793	Africa
Africa|hCoV-19/Kenya/C4872/2020|EPI ISL 568741|B.1.5|Kenya|2020-05-08	Africa|hCoV-19/Senegal/082/2020|EPI ISL 418211|B.1|Senegal|2020-03-11	0.0000685478	Africa
Africa|hCoV-19/Kenya/C4895/2020|EPI ISL 568742|B.1.5|Kenya|2020-05-08	Africa|hCoV-19/Senegal/082/2020|EPI ISL 418211|B.1|Senegal|2020-03-11	0.0001372189	Africa
Africa|hCoV-19/Kenya/C5008/2020|EPI ISL 568744|B.1|Kenya|2020-05-08	Africa|hCoV-19/Senegal/082/2020|EPI ISL 418211|B.1|Senegal|2020-03-11	0.0000699640	Africa
Africa|hCoV-19/Kenya/C5011/2020|EPI ISL 568745|B.1.5|Kenya|2020-05-08	Africa|hCoV-19/Senegal/082/2020|EPI ISL 418211|B.1|Senegal|2020-03-11	0.0001028802	Africa
Africa|hCoV-19/Kenya/C5119/2020|EPI ISL 568750|B.1|Kenya|2020-05-09	Africa|hCoV-19/Senegal/082/2020|EPI ISL 418211|B.1|Senegal|2020-03-11	0.0000679148	Africa
Africa|hCoV-19/Kenya/C5177/2020|EPI ISL 568752|B.1.5|Kenya|2020-05-09	Africa|hCoV-19/Senegal/082/2020|EPI ISL 418211|B.1|Senegal|2020-03-11	0.0000685988	Africa
Africa|hCoV-19/Kenya/C5178/2020|EPI ISL 568753|B.1.5|Kenya|2020-05-09	Africa|hCoV-19/Senegal/082/2020|EPI ISL 418211|B.1|Senegal|2020-03-11	0.0000706184	Africa
Africa|hCoV-19/Kenya/C5246/2020|EPI ISL 568754|B.1.5|Kenya|2020-05-09	Africa|hCoV-19/Senegal/082/2020|EPI ISL 418211|B.1|Senegal|2020-03-11	0.0000679849	Africa
Africa|hCoV-19/Kenya/C5288/2020|EPI ISL 568755|B.1.5|Kenya|2020-05-10	Africa|hCoV-19/Senegal/082/2020|EPI ISL 418211|B.1|Senegal|2020-03-11	0.0001386205	Africa
Africa|hCoV-19/Kenya/C5289/2020|EPI ISL 568756|B.1.5|Kenya|2020-05-10	Africa|hCoV-19/Senegal/082/2020|EPI ISL 418211|B.1|Senegal|2020-03-11	0.0000353085	Africa
Africa|hCoV-19/Kenya/C5328/2020|EPI ISL 568760|B.1.5|Kenya|2020-05-10	Africa|hCoV-19/Senegal/082/2020|EPI ISL 418211|B.1|Senegal|2020-03-11	0.0000686112	Africa
Africa|hCoV-19/Kenya/C5335/2020|EPI ISL 568762|B.1.5|Kenya|2020-05-10	Africa|hCoV-19/Senegal/082/2020|EPI ISL 418211|B.1|Senegal|2020-03-11	0.0000686702	Africa
Africa|hCoV-19/Kenya/C5384/2020|EPI ISL 568764|B.1.5|Kenya|2020-05-10	Africa|hCoV-19/Senegal/082/2020|EPI ISL 418211|B.1|Senegal|2020-03-11	0.0001344700	Africa
Africa|hCoV-19/Kenya/C54/2020|EPI ISL 457847|B.1|Kenya|2020-03-24	Africa|hCoV-19/Senegal/082/2020|EPI ISL 418211|B.1|Senegal|2020-03-11	0.0001027700	Africa
Africa|hCoV-19/Kenya/C544/2020|EPI ISL 457911|B.1.5|Kenya|2020-04-10	Africa|hCoV-19/Senegal/082/2020|EPI ISL 418211|B.1|Senegal|2020-03-11	0.0000348205	Africa
Africa|hCoV-19/Kenya/C5442/2020|EPI ISL 568767|B.1.5|Kenya|2020-05-10	Africa|hCoV-19/Senegal/082/2020|EPI ISL 418211|B.1|Senegal|2020-03-11	0.0001018722	Africa
Africa|hCoV-19/Kenya/C569/2020|EPI ISL 568700|B.1|Kenya|2020-04-12	Africa|hCoV-19/Senegal/082/2020|EPI ISL 418211|B.1|Senegal|2020-03-11	0.0000699273	Africa
Africa|hCoV-19/Kenya/C5695/2020|EPI ISL 568770|B.1.5|Kenya|2020-05-11	Africa|hCoV-19/Senegal/082/2020|EPI ISL 418211|B.1|Senegal|2020-03-11	0.0001358351	Africa
Africa|hCoV-19/Kenya/C5701/2020|EPI ISL 568772|B.1|Kenya|2020-05-11	Africa|hCoV-19/Senegal/082/2020|EPI ISL 418211|B.1|Senegal|2020-03-11	0.0000679118	Africa
Africa|hCoV-19/Kenya/C571/2020|EPI ISL 568702|A|Kenya|2020-04-12	Africa|hCoV-19/Senegal/082/2020|EPI ISL 418211|B.1|Senegal|2020-03-11	0.0003698711	Africa
Africa|hCoV-19/Kenya/C5767/2020|EPI ISL 568773|B.1.5|Kenya|2020-05-11	Africa|hCoV-19/Senegal/082/2020|EPI ISL 418211|B.1|Senegal|2020-03-11	0.0001748293	Africa
Africa|hCoV-19/Kenya/C5811/2020|EPI ISL 568775|B.1.5|Kenya|2020-05-11	Africa|hCoV-19/Senegal/082/2020|EPI ISL 418211|B.1|Senegal|2020-03-11	0.0000679118	Africa
Africa|hCoV-19/Kenya/C5813/2020|EPI ISL 568776|B.1|Kenya|2020-05-11	Africa|hCoV-19/Senegal/082/2020|EPI ISL 418211|B.1|Senegal|2020-03-11	0.0000685988	Africa
Africa|hCoV-19/Kenya/C5835/2020|EPI ISL 568777|B.1.5|Kenya|2020-05-12	Africa|hCoV-19/Senegal/082/2020|EPI ISL 418211|B.1|Senegal|2020-03-11	0.0001028310	Africa
Africa|hCoV-19/Kenya/C587/2020|EPI ISL 457912|B.1.5|Kenya|2020-04-11	Africa|hCoV-19/Senegal/082/2020|EPI ISL 418211|B.1|Senegal|2020-03-11	0.0000695851	Africa
Africa|hCoV-19/Kenya/C589/2020|EPI ISL 457913|B.1.5|Kenya|2020-04-11	Africa|hCoV-19/Senegal/082/2020|EPI ISL 418211|B.1|Senegal|2020-03-11	0.0000342564	Africa
Africa|hCoV-19/Kenya/C5902/2020|EPI ISL 568779|B.1.5|Kenya|2020-05-12	Africa|hCoV-19/Senegal/082/2020|EPI ISL 418211|B.1|Senegal|2020-03-11	0.0000692831	Africa
Africa|hCoV-19/Kenya/C5911/2020|EPI ISL 568780|B.1.5|Kenya|2020-05-12	Africa|hCoV-19/Senegal/082/2020|EPI ISL 418211|B.1|Senegal|2020-03-11	0.0000692656	Africa
Africa|hCoV-19/Kenya/C5914/2020|EPI ISL 568782|B.1.5|Kenya|2020-05-12	Africa|hCoV-19/Senegal/082/2020|EPI ISL 418211|B.1|Senegal|2020-03-11	0.0001019692	Africa
Africa|hCoV-19/Kenya/C6186/2020|EPI ISL 568787|B.1.5|Kenya|2020-05-13	Africa|hCoV-19/Senegal/082/2020|EPI ISL 418211|B.1|Senegal|2020-03-11	0.0001372254	Africa
Africa|hCoV-19/Kenya/C6255/2020|EPI ISL 568790|B.1.1.33|Kenya|2020-05-13	Africa|hCoV-19/Senegal/082/2020|EPI ISL 418211|B.1|Senegal|2020-03-11	0.0003398948	Africa
Africa|hCoV-19/Kenya/C6298/2020|EPI ISL 568792|B.1|Kenya|2020-05-13	Africa|hCoV-19/Senegal/082/2020|EPI ISL 418211|B.1|Senegal|2020-03-11	0.0000699143	Africa
Africa|hCoV-19/Kenya/C6369/2020|EPI ISL 568794|B.1|Kenya|2020-05-14	Africa|hCoV-19/Senegal/082/2020|EPI ISL 418211|B.1|Senegal|2020-03-11	0.0001396456	Africa
Africa|hCoV-19/Kenya/C6380/2020|EPI ISL 568798|B.1.5|Kenya|2020-05-15	Africa|hCoV-19/Senegal/082/2020|EPI ISL 418211|B.1|Senegal|2020-03-11	0.0000349874	Africa
Africa|hCoV-19/Kenya/C6384/2020|EPI ISL 568799|B.1|Kenya|2020-05-14	Africa|hCoV-19/Senegal/082/2020|EPI ISL 418211|B.1|Senegal|2020-03-11	0.0000685736	Africa
Africa|hCoV-19/Kenya/C639/2020|EPI ISL 568703|B|Kenya|2020-04-14	Africa|hCoV-19/Senegal/082/2020|EPI ISL 418211|B.1|Senegal|2020-03-11	0.0002794835	Africa
Africa|hCoV-19/Kenya/C6518/2020|EPI ISL 568803|B.1.5|Kenya|2020-05-14	Africa|hCoV-19/Senegal/082/2020|EPI ISL 418211|B.1|Senegal|2020-03-11	0.0001405483	Africa
Africa|hCoV-19/Kenya/C6524/2020|EPI ISL 568805|A|Kenya|2020-05-14	Africa|hCoV-19/Senegal/082/2020|EPI ISL 418211|B.1|Senegal|2020-03-11	0.0004141694	Africa
Africa|hCoV-19/Kenya/C656/2020|EPI ISL 457915|B.1.5|Kenya|2020-04-13	Africa|hCoV-19/Senegal/082/2020|EPI ISL 418211|B.1|Senegal|2020-03-11	0.0001008553	Africa
Africa|hCoV-19/Kenya/C6564/2020|EPI ISL 568806|B.1.5|Kenya|2020-05-14	Africa|hCoV-19/Senegal/082/2020|EPI ISL 418211|B.1|Senegal|2020-03-11	0.0001411846	Africa
Africa|hCoV-19/Kenya/C6878/2020|EPI ISL 568813|B.1.1|Kenya|2020-05-15	Africa|hCoV-19/Senegal/082/2020|EPI ISL 418211|B.1|Senegal|2020-03-11	0.0001426312	Africa
Africa|hCoV-19/Kenya/C6914/2020|EPI ISL 568817|B.1|Kenya|2020-05-15	Africa|hCoV-19/Senegal/082/2020|EPI ISL 418211|B.1|Senegal|2020-03-11	0.0001747009	Africa
Africa|hCoV-19/Kenya/C7081/2020|EPI ISL 568824|B.1.5|Kenya|2020-05-16	Africa|hCoV-19/Senegal/082/2020|EPI ISL 418211|B.1|Senegal|2020-03-11	0.0000712556	Africa
Africa|hCoV-19/Kenya/C713/2020|EPI ISL 457920|B.1.5|Kenya|2020-04-14	Africa|hCoV-19/Senegal/082/2020|EPI ISL 418211|B.1|Senegal|2020-03-11	0.0000672322	Africa
Africa|hCoV-19/Kenya/C7579/2020|EPI ISL 568842|A|Kenya|2020-05-16	Africa|hCoV-19/Senegal/082/2020|EPI ISL 418211|B.1|Senegal|2020-03-11	0.0004152788	Africa
Africa|hCoV-19/Kenya/C7605/2020|EPI ISL 568847|A|Kenya|2020-05-16	Africa|hCoV-19/Senegal/082/2020|EPI ISL 418211|B.1|Senegal|2020-03-11	0.0004074309	Africa
Africa|hCoV-19/Kenya/C787/2020|EPI ISL 457921|B.1.5|Kenya|2020-04-15	Africa|hCoV-19/Senegal/082/2020|EPI ISL 418211|B.1|Senegal|2020-03-11	0.0000336140	Africa
Africa|hCoV-19/Kenya/C7949/2020|EPI ISL 568852|B.1|Kenya|2020-05-18	Africa|hCoV-19/Senegal/082/2020|EPI ISL 418211|B.1|Senegal|2020-03-11	0.0001749614	Africa
Africa|hCoV-19/Kenya/C815/2020|EPI ISL 568706|B.1|Kenya|2020-04-16	Africa|hCoV-19/Senegal/082/2020|EPI ISL 418211|B.1|Senegal|2020-03-11	0.0001048244	Africa
Africa|hCoV-19/Kenya/C8240/2020|EPI ISL 568855|B.1.5|Kenya|2020-05-19	Africa|hCoV-19/Senegal/082/2020|EPI ISL 418211|B.1|Senegal|2020-03-11	0.0001054026	Africa
Africa|hCoV-19/Kenya/C926/2020|EPI ISL 457928|B.1.5|Kenya|2020-04-17	Africa|hCoV-19/Senegal/082/2020|EPI ISL 418211|B.1|Senegal|2020-03-11	0.0000676278	Africa
Africa|hCoV-19/Kenya/D5/2020|EPI ISL 457999|B.1|Kenya|2020-05-22	Africa|hCoV-19/Senegal/082/2020|EPI ISL 418211|B.1|Senegal|2020-03-11	0.0003097696	Africa
Africa|hCoV-19/Kenya/D6/2020|EPI ISL 458000|B.40|Kenya|2020-03-17	Africa|hCoV-19/Senegal/082/2020|EPI ISL 418211|B.1|Senegal|2020-03-11	0.0004386952	Africa
Africa|hCoV-19/Kenya/NIC 059/2020|EPI ISL 457827|B.40|Kenya|2020-03	Africa|hCoV-19/Senegal/082/2020|EPI ISL 418211|B.1|Senegal|2020-03-11	0.0003735837	Africa
Africa|hCoV-19/Kenya/NIC 084/2020|EPI ISL 457828|B|Kenya|2020-03	Africa|hCoV-19/Senegal/082/2020|EPI ISL 418211|B.1|Senegal|2020-03-11	0.0003362465	Africa
Africa|hCoV-19/Kenya/NIC 087/2020|EPI ISL 457829|B.1.1.20|Kenya|2020-03	Africa|hCoV-19/Senegal/082/2020|EPI ISL 418211|B.1|Senegal|2020-03-11	0.0001693856	Africa
Africa|hCoV-19/Kenya/NIC 089/2020|EPI ISL 457830|B.1.1.20|Kenya|2020-03	Africa|hCoV-19/Senegal/082/2020|EPI ISL 418211|B.1|Senegal|2020-03-11	0.0001762322	Africa
Africa|hCoV-19/Kenya/NIC 168/2020|EPI ISL 457832|B.1.255|Kenya|2020-03	Africa|hCoV-19/Senegal/082/2020|EPI ISL 418211|B.1|Senegal|2020-03-11	0.0001038416	Africa
Africa|hCoV-19/Kenya/NIC 187/2020|EPI ISL 457833|B.1.5|Kenya|2020-03-20	Africa|hCoV-19/Senegal/082/2020|EPI ISL 418211|B.1|Senegal|2020-03-11	0.0001008485	Africa
Africa|hCoV-19/Kenya/NIC 196/2020|EPI ISL 457834|B.1.1|Kenya|2020-03-21	Africa|hCoV-19/Senegal/082/2020|EPI ISL 418211|B.1|Senegal|2020-03-11	0.0001405667	Africa
Africa|hCoV-19/Kenya/NIC 248/2020|EPI ISL 457836|B.40|Kenya|2020-03-23	Africa|hCoV-19/Senegal/082/2020|EPI ISL 418211|B.1|Senegal|2020-03-11	0.0003084008	Africa
Africa|hCoV-19/Kenya/NIC 266/2020|EPI ISL 457838|B.6|Kenya|2020-03-24	Africa|hCoV-19/Senegal/082/2020|EPI ISL 418211|B.1|Senegal|2020-03-11	0.0004104473	Africa
Africa|hCoV-19/Kenya/NIC 492/2020|EPI ISL 457840|B.1.5|Kenya|2020-03	Africa|hCoV-19/Senegal/082/2020|EPI ISL 418211|B.1|Senegal|2020-03-11	0.0000348812	Africa
Africa|hCoV-19/Kenya/NIC 512/2020|EPI ISL 457841|B.1.5|Kenya|2020-03	Africa|hCoV-19/Senegal/082/2020|EPI ISL 418211|B.1|Senegal|2020-03-11	0.0000348557	Africa
Africa|hCoV-19/Kenya/NIC 569/2020|EPI ISL 457843|B.1.1|Kenya|2020-03-29	Africa|hCoV-19/Senegal/082/2020|EPI ISL 418211|B.1|Senegal|2020-03-11	0.0001681045	Africa
Africa|hCoV-19/Kenya/NIC 593/2020|EPI ISL 457844|B.1.1.316|Kenya|2020-03-29	Africa|hCoV-19/Senegal/082/2020|EPI ISL 418211|B.1|Senegal|2020-03-11	0.0001730190	Africa
Africa|hCoV-19/Kenya/S052/2020|EPI ISL 457932|B.4|Kenya|2020-03-14	Africa|hCoV-19/Senegal/082/2020|EPI ISL 418211|B.1|Senegal|2020-03-11	0.0005174034	Africa
Africa|hCoV-19/Kenya/S109/2020|EPI ISL 457933|B.4|Kenya|2020-03-23	Africa|hCoV-19/Senegal/082/2020|EPI ISL 418211|B.1|Senegal|2020-03-11	0.0004868350	Africa
Africa|hCoV-19/Kenya/S299/2020|EPI ISL 457934|B.1.1.1|Kenya|2020-03-29	Africa|hCoV-19/Senegal/082/2020|EPI ISL 418211|B.1|Senegal|2020-03-11	0.0003083311	Africa
Africa|hCoV-19/Madagascar/IP-01650/2020|EPI ISL 508862|B.1|Madagascar|2020-03-20	Africa|hCoV-19/Senegal/082/2020|EPI ISL 418211|B.1|Senegal|2020-03-11	0.0001344700	Africa
Africa|hCoV-19/Madagascar/IP-01861/2020|EPI ISL 508863|B.1|Madagascar|2020-03-22	Africa|hCoV-19/Senegal/082/2020|EPI ISL 418211|B.1|Senegal|2020-03-11	0.0001344700	Africa
Africa|hCoV-19/Mali/M002593/2020|EPI ISL 487446|A|Mali|2020-04-06	Africa|hCoV-19/Senegal/082/2020|EPI ISL 418211|B.1|Senegal|2020-03-11	0.0004035039	Africa
Africa|hCoV-19/Mali/M002615/2020|EPI ISL 487447|A|Mali|2020-04-06	Africa|hCoV-19/Senegal/082/2020|EPI ISL 418211|B.1|Senegal|2020-03-11	0.0003699084	Africa
Africa|hCoV-19/Mali/M002616/2020|EPI ISL 487448|A|Mali|2020-04-06	Africa|hCoV-19/Senegal/082/2020|EPI ISL 418211|B.1|Senegal|2020-03-11	0.0003367344	Africa
Africa|hCoV-19/Mali/M002618/2020|EPI ISL 487449|A|Mali|2020-04-06	Africa|hCoV-19/Senegal/082/2020|EPI ISL 418211|B.1|Senegal|2020-03-11	0.0004035054	Africa
Africa|hCoV-19/Mali/M002644/2020|EPI ISL 487450|A|Mali|2020-04-08	Africa|hCoV-19/Senegal/082/2020|EPI ISL 418211|B.1|Senegal|2020-03-11	0.0004371690	Africa
Africa|hCoV-19/Mali/M002659/2020|EPI ISL 487451|A|Mali|2020-04-09	Africa|hCoV-19/Senegal/082/2020|EPI ISL 418211|B.1|Senegal|2020-03-11	0.0003698711	Africa
Africa|hCoV-19/Mali/M002663/2020|EPI ISL 487452|A|Mali|2020-04-09	Africa|hCoV-19/Senegal/082/2020|EPI ISL 418211|B.1|Senegal|2020-03-11	0.0004707736	Africa
Africa|hCoV-19/Mali/M002667/2020|EPI ISL 487453|B.1|Mali|2020-04-10	Africa|hCoV-19/Senegal/082/2020|EPI ISL 418211|B.1|Senegal|2020-03-11	0.0001344700	Africa
Africa|hCoV-19/Mali/M002672/2020|EPI ISL 487454|B|Mali|2020-04-10	Africa|hCoV-19/Senegal/082/2020|EPI ISL 418211|B.1|Senegal|2020-03-11	0.0003026880	Africa
Africa|hCoV-19/Mali/M002673/2020|EPI ISL 487455|B.1|Mali|2020-04-10	Africa|hCoV-19/Senegal/082/2020|EPI ISL 418211|B.1|Senegal|2020-03-11	0.0001344674	Africa
Africa|hCoV-19/Mali/M002675/2020|EPI ISL 487456|A|Mali|2020-04-10	Africa|hCoV-19/Senegal/082/2020|EPI ISL 418211|B.1|Senegal|2020-03-11	0.0003698711	Africa
Africa|hCoV-19/Mali/M002698/2020|EPI ISL 487457|A|Mali|2020-04-12	Africa|hCoV-19/Senegal/082/2020|EPI ISL 418211|B.1|Senegal|2020-03-11	0.0003364692	Africa
Africa|hCoV-19/Mali/M002700/2020|EPI ISL 487458|B.1|Mali|2020-04-12	Africa|hCoV-19/Senegal/082/2020|EPI ISL 418211|B.1|Senegal|2020-03-11	0.0002700484	Africa
Africa|hCoV-19/Mali/M002703/2020|EPI ISL 487459|B.1|Mali|2020-04-12	Africa|hCoV-19/Senegal/082/2020|EPI ISL 418211|B.1|Senegal|2020-03-11	0.0002017092	Africa
Africa|hCoV-19/Mali/M002704/2020|EPI ISL 487460|A|Mali|2020-04-12	Africa|hCoV-19/Senegal/082/2020|EPI ISL 418211|B.1|Senegal|2020-03-11	0.0003025964	Africa
Africa|hCoV-19/Mali/M002707/2020|EPI ISL 487461|A|Mali|2020-04-12	Africa|hCoV-19/Senegal/082/2020|EPI ISL 418211|B.1|Senegal|2020-03-11	0.0004707941	Africa
Africa|hCoV-19/Mali/M002758/2020|EPI ISL 487462|B.1|Mali|2020-04-13	Africa|hCoV-19/Senegal/082/2020|EPI ISL 418211|B.1|Senegal|2020-03-11	0.0002353582	Africa
Africa|hCoV-19/Mali/M002823/2020|EPI ISL 487463|A|Mali|2020-04-14	Africa|hCoV-19/Senegal/082/2020|EPI ISL 418211|B.1|Senegal|2020-03-11	0.0004034944	Africa
Africa|hCoV-19/Mali/M002824/2020|EPI ISL 487464|B.1.3|Mali|2020-04-14	Africa|hCoV-19/Senegal/082/2020|EPI ISL 418211|B.1|Senegal|2020-03-11	0.0002353471	Africa
Africa|hCoV-19/Mali/M002826/2020|EPI ISL 487465|A|Mali|2020-04-14	Africa|hCoV-19/Senegal/082/2020|EPI ISL 418211|B.1|Senegal|2020-03-11	0.0003362397	Africa
Africa|hCoV-19/Mali/M002830/2020|EPI ISL 487466|B.1.275|Mali|2020-04-14	Africa|hCoV-19/Senegal/082/2020|EPI ISL 418211|B.1|Senegal|2020-03-11	0.0002017308	Africa
Africa|hCoV-19/Morocco/15N/2020|EPI ISL 458150|B.1.1|Morocco|2020-05-15	Africa|hCoV-19/Senegal/082/2020|EPI ISL 418211|B.1|Senegal|2020-03-11	0.0004377250	Africa
Africa|hCoV-19/Morocco/6887/2020|EPI ISL 459965|B.1.1|Morocco|2020-03-03	Africa|hCoV-19/Senegal/082/2020|EPI ISL 418211|B.1|Senegal|2020-03-11	0.0001344764	Africa
Africa|hCoV-19/Morocco/6888/2020|EPI ISL 459966|B.1.1|Morocco|2020-03-15	Africa|hCoV-19/Senegal/082/2020|EPI ISL 418211|B.1|Senegal|2020-03-11	0.0002353535	Africa
Africa|hCoV-19/Morocco/6889/2020|EPI ISL 459967|B.1.5|Morocco|2020-03-15	Africa|hCoV-19/Senegal/082/2020|EPI ISL 418211|B.1|Senegal|2020-03-11	0.0000339080	Africa
Africa|hCoV-19/Morocco/6890/2020|EPI ISL 459968|B.1.5|Morocco|2020-03-17	Africa|hCoV-19/Senegal/082/2020|EPI ISL 418211|B.1|Senegal|2020-03-11	0.0001014358	Africa
Africa|hCoV-19/Morocco/6891/2020|EPI ISL 459969|B.1.255|Morocco|2020-03-20	Africa|hCoV-19/Senegal/082/2020|EPI ISL 418211|B.1|Senegal|2020-03-11	0.0001019295	Africa
Africa|hCoV-19/Morocco/6892/2020|EPI ISL 459970|B.1.5|Morocco|2020-03-17	Africa|hCoV-19/Senegal/082/2020|EPI ISL 418211|B.1|Senegal|2020-03-11	0.0001019389	Africa
Africa|hCoV-19/Morocco/6893/2020|EPI ISL 459971|B.1.153|Morocco|2020-03-18	Africa|hCoV-19/Senegal/082/2020|EPI ISL 418211|B.1|Senegal|2020-03-11	0.0002727285	Africa
Africa|hCoV-19/Morocco/6894/2020|EPI ISL 459972|B.1|Morocco|2020-03-20	Africa|hCoV-19/Senegal/082/2020|EPI ISL 418211|B.1|Senegal|2020-03-11	0.0002353471	Africa
Africa|hCoV-19/Morocco/6895/2020|EPI ISL 459973|B.1.1|Morocco|2020-03-20	Africa|hCoV-19/Senegal/082/2020|EPI ISL 418211|B.1|Senegal|2020-03-11	0.0001680989	Africa
Africa|hCoV-19/Morocco/6897/2020|EPI ISL 459975|B.1.5|Morocco|2020-03-21	Africa|hCoV-19/Senegal/082/2020|EPI ISL 418211|B.1|Senegal|2020-03-11	0.0001008519	Africa
Africa|hCoV-19/Morocco/6898/2020|EPI ISL 459976|B.1|Morocco|2020-03-16	Africa|hCoV-19/Senegal/082/2020|EPI ISL 418211|B.1|Senegal|2020-03-11	0.0001681056	Africa
Africa|hCoV-19/Morocco/6899/2020|EPI ISL 459977|B.1.1|Morocco|2020-04-21	Africa|hCoV-19/Senegal/082/2020|EPI ISL 418211|B.1|Senegal|2020-03-11	0.0001681062	Africa
Africa|hCoV-19/Morocco/6900/2020|EPI ISL 459978|B.1.1.247|Morocco|2020-04-20	Africa|hCoV-19/Senegal/082/2020|EPI ISL 418211|B.1|Senegal|2020-03-11	0.0002689979	Africa
Africa|hCoV-19/Morocco/6901/2020|EPI ISL 459979|B.1|Morocco|2020-04-19	Africa|hCoV-19/Senegal/082/2020|EPI ISL 418211|B.1|Senegal|2020-03-11	0.0001680909	Africa
Africa|hCoV-19/Morocco/6902/2020|EPI ISL 459980|B.1.1|Morocco|2020-04-19	Africa|hCoV-19/Senegal/082/2020|EPI ISL 418211|B.1|Senegal|2020-03-11	0.0003026288	Africa
Africa|hCoV-19/Morocco/6903/2020|EPI ISL 459981|B.1|Morocco|2020-04-19	Africa|hCoV-19/Senegal/082/2020|EPI ISL 418211|B.1|Senegal|2020-03-11	0.0003026145	Africa
Africa|hCoV-19/Morocco/6904/2020|EPI ISL 459982|B.1|Morocco|2020-04-18	Africa|hCoV-19/Senegal/082/2020|EPI ISL 418211|B.1|Senegal|2020-03-11	0.0002689862	Africa
Africa|hCoV-19/Morocco/6905/2020|EPI ISL 459983|B.1.1|Morocco|2020-04-21	Africa|hCoV-19/Senegal/082/2020|EPI ISL 418211|B.1|Senegal|2020-03-11	0.0002353684	Africa
Africa|hCoV-19/Morocco/6906/2020|EPI ISL 459984|B.1.1|Morocco|2020-04-06	Africa|hCoV-19/Senegal/082/2020|EPI ISL 418211|B.1|Senegal|2020-03-11	0.0001344764	Africa
Africa|hCoV-19/Morocco/AZ183/2020|EPI ISL 476026|B.1.1|Morocco|2020-05-11	Africa|hCoV-19/Senegal/082/2020|EPI ISL 418211|B.1|Senegal|2020-03-11	0.0003362757	Africa
Africa|hCoV-19/Morocco/CA24/2020|EPI ISL 476025|B.1.1|Morocco|2020-05-02	Africa|hCoV-19/Senegal/082/2020|EPI ISL 418211|B.1|Senegal|2020-03-11	0.0004708715	Africa
Africa|hCoV-19/Morocco/HMIMV-Rabat102-03/2020|EPI ISL 471456|B.1|Morocco|2020-03-31	Africa|hCoV-19/Senegal/082/2020|EPI ISL 418211|B.1|Senegal|2020-03-11	0.0002689852	Africa
Africa|hCoV-19/Morocco/HMIMV-Rabat1025-04/2020|EPI ISL 471457|B.1|Morocco|2020-04-13	Africa|hCoV-19/Senegal/082/2020|EPI ISL 418211|B.1|Senegal|2020-03-11	0.0002017268	Africa
Africa|hCoV-19/Morocco/HMIMV-Rabat1429-04/2020|EPI ISL 471458|B.1|Morocco|2020-04-19	Africa|hCoV-19/Senegal/082/2020|EPI ISL 418211|B.1|Senegal|2020-03-11	0.0003026288	Africa
Africa|hCoV-19/Morocco/HMIMV-Rabat1435-04/2020|EPI ISL 471459|B.1|Morocco|2020-04-19	Africa|hCoV-19/Senegal/082/2020|EPI ISL 418211|B.1|Senegal|2020-03-11	0.0001680949	Africa
Africa|hCoV-19/Morocco/HMIMV-Rabat1462-04/2020|EPI ISL 471460|B.1|Morocco|2020-04-19	Africa|hCoV-19/Senegal/082/2020|EPI ISL 418211|B.1|Senegal|2020-03-11	0.0002689862	Africa
Africa|hCoV-19/Morocco/OUA677-19/2020|EPI ISL 451400|B.1.5|Morocco|2020-04-23	Africa|hCoV-19/Senegal/082/2020|EPI ISL 418211|B.1|Senegal|2020-03-11	0.0001681022	Africa
Africa|hCoV-19/Morocco/RA85/2020|EPI ISL 467299|B.1|Morocco|2020-05-21	Africa|hCoV-19/Senegal/082/2020|EPI ISL 418211|B.1|Senegal|2020-03-11	0.0006391560	Africa
Africa|hCoV-19/Morocco/RMPS-01/2020|EPI ISL 469017|B.1|Morocco|2020-04-13	Africa|hCoV-19/Senegal/082/2020|EPI ISL 418211|B.1|Senegal|2020-03-11	0.0001344700	Africa
Africa|hCoV-19/Morocco/RMPS-02/2020|EPI ISL 469049|B.1|Morocco|2020-03-30	Africa|hCoV-19/Senegal/082/2020|EPI ISL 418211|B.1|Senegal|2020-03-11	0.0001344759	Africa
Africa|hCoV-19/Morocco/RMPS-03/2020|EPI ISL 469051|B.1|Morocco|2020-04-03	Africa|hCoV-19/Senegal/082/2020|EPI ISL 418211|B.1|Senegal|2020-03-11	0.0002353471	Africa
Africa|hCoV-19/Morocco/RMPS-04/2020|EPI ISL 469052|B.1|Morocco|2020-03-30	Africa|hCoV-19/Senegal/082/2020|EPI ISL 418211|B.1|Senegal|2020-03-11	0.0001344700	Africa
Africa|hCoV-19/Morocco/RMPS-05/2020|EPI ISL 469053|B.1|Morocco|2020-03-30	Africa|hCoV-19/Senegal/082/2020|EPI ISL 418211|B.1|Senegal|2020-03-11	0.0001008505	Africa
Africa|hCoV-19/Morocco/RMPS-06/2020|EPI ISL 469054|B.1|Morocco|2020-04-01	Africa|hCoV-19/Senegal/082/2020|EPI ISL 418211|B.1|Senegal|2020-03-11	0.0001344700	Africa
Africa|hCoV-19/Morocco/RMPS-12/2020|EPI ISL 482737|B.1.1|Morocco|2020-05-08	Africa|hCoV-19/Senegal/082/2020|EPI ISL 418211|B.1|Senegal|2020-03-11	0.0003422325	Africa
Africa|hCoV-19/Morocco/RMPS-13/2020|EPI ISL 482738|B.1|Morocco|2020-04-10	Africa|hCoV-19/Senegal/082/2020|EPI ISL 418211|B.1|Senegal|2020-03-11	0.0001368434	Africa
Africa|hCoV-19/Morocco/RMPS-14/2020|EPI ISL 482739|B.1|Morocco|2020-04-22	Africa|hCoV-19/Senegal/082/2020|EPI ISL 418211|B.1|Senegal|2020-03-11	0.0001395645	Africa
Africa|hCoV-19/Morocco/refstage1/2020|EPI ISL 476559|B.1.5|Morocco|2020-02-27	Africa|hCoV-19/Senegal/082/2020|EPI ISL 418211|B.1|Senegal|2020-03-11	0.0000336140	Africa
Africa|hCoV-19/Nigeria/AB03-CV135/2020|EPI ISL 527872|B.1.5|Nigeria|2020-05-12	Africa|hCoV-19/Senegal/082/2020|EPI ISL 418211|B.1|Senegal|2020-03-11	0.0001699010	Africa
Africa|hCoV-19/Nigeria/ED01-CV155/2020|EPI ISL 527873|B.40|Nigeria|2020-02-21	Africa|hCoV-19/Senegal/082/2020|EPI ISL 418211|B.1|Senegal|2020-03-11	0.0004371653	Africa
Africa|hCoV-19/Nigeria/ED02-CV156/2020|EPI ISL 527874|B.40|Nigeria|2020-03-23	Africa|hCoV-19/Senegal/082/2020|EPI ISL 418211|B.1|Senegal|2020-03-11	0.0003362464	Africa
Africa|hCoV-19/Nigeria/ED03-CV157/2020|EPI ISL 527875|B.40|Nigeria|2020-03-26	Africa|hCoV-19/Senegal/082/2020|EPI ISL 418211|B.1|Senegal|2020-03-11	0.0004855649	Africa
Africa|hCoV-19/Nigeria/ED04-CV158/2020|EPI ISL 527876|A|Nigeria|2020-03-25	Africa|hCoV-19/Senegal/082/2020|EPI ISL 418211|B.1|Senegal|2020-03-11	0.0003698782	Africa
Africa|hCoV-19/Nigeria/ED06-CV159/2020|EPI ISL 527877|A|Nigeria|2020-03-25	Africa|hCoV-19/Senegal/082/2020|EPI ISL 418211|B.1|Senegal|2020-03-11	0.0003471425	Africa
Africa|hCoV-19/Nigeria/ED07-CV160/2020|EPI ISL 527878|B.40|Nigeria|2020-03-31	Africa|hCoV-19/Senegal/082/2020|EPI ISL 418211|B.1|Senegal|2020-03-11	0.0004708533	Africa
Africa|hCoV-19/Nigeria/ED1010-CV215/2020|EPI ISL 527879|B.1.1.229|Nigeria|2020-05-04	Africa|hCoV-19/Senegal/082/2020|EPI ISL 418211|B.1|Senegal|2020-03-11	0.0002017275	Africa
Africa|hCoV-19/Nigeria/ED18-CV161/2020|EPI ISL 527880|B.1.5|Nigeria|2020-03-25	Africa|hCoV-19/Senegal/082/2020|EPI ISL 418211|B.1|Senegal|2020-03-11	0.0000673818	Africa
Africa|hCoV-19/Nigeria/ED20-CV162/2020|EPI ISL 527881|B.1|Nigeria|2020-03-30	Africa|hCoV-19/Senegal/082/2020|EPI ISL 418211|B.1|Senegal|2020-03-11	0.0001344700	Africa
Africa|hCoV-19/Nigeria/ED25-CV163/2020|EPI ISL 527882|B.1.5|Nigeria|2020-05-09	Africa|hCoV-19/Senegal/082/2020|EPI ISL 418211|B.1|Senegal|2020-03-11	0.0000672294	Africa
Africa|hCoV-19/Nigeria/ED32-CV164/2020|EPI ISL 527883|B.1.5|Nigeria|2020-05-18	Africa|hCoV-19/Senegal/082/2020|EPI ISL 418211|B.1|Senegal|2020-03-11	0.0000678213	Africa
Africa|hCoV-19/Nigeria/ED46-CV165/2020|EPI ISL 527884|B.1.1.229|Nigeria|2020-04-24	Africa|hCoV-19/Senegal/082/2020|EPI ISL 418211|B.1|Senegal|2020-03-11	0.0002689934	Africa
Africa|hCoV-19/Nigeria/ED48-CV193/2020|EPI ISL 527885|B.1.5|Nigeria|2020-04-26	Africa|hCoV-19/Senegal/082/2020|EPI ISL 418211|B.1|Senegal|2020-03-11	0.0000344296	Africa
Africa|hCoV-19/Nigeria/EK025-CV58/2020|EPI ISL 487098|B.1.1.71|Nigeria|2020-04-19	Africa|hCoV-19/Senegal/082/2020|EPI ISL 418211|B.1|Senegal|2020-03-11	0.0002753492	Africa
Africa|hCoV-19/Nigeria/EK084-CV50/2020|EPI ISL 487105|B.1.1.71|Nigeria|2020-04-23	Africa|hCoV-19/Senegal/082/2020|EPI ISL 418211|B.1|Senegal|2020-03-11	0.0002689914	Africa
Africa|hCoV-19/Nigeria/EK220-CV54/2020|EPI ISL 487102|B.1.1|Nigeria|2020-05-14	Africa|hCoV-19/Senegal/082/2020|EPI ISL 418211|B.1|Senegal|2020-03-11	0.0002356442	Africa
Africa|hCoV-19/Nigeria/EK254-CV60/2020|EPI ISL 487096|B.1.1|Nigeria|2020-05-19	Africa|hCoV-19/Senegal/082/2020|EPI ISL 418211|B.1|Senegal|2020-03-11	0.0002417965	Africa
Africa|hCoV-19/Nigeria/EK291-CV115/2020|EPI ISL 527887|B.1.1|Nigeria|2020-06-02	Africa|hCoV-19/Senegal/082/2020|EPI ISL 418211|B.1|Senegal|2020-03-11	0.0002690096	Africa
Africa|hCoV-19/Nigeria/KW017-CV24/2020|EPI ISL 455362|B.1.255|Nigeria|2020-04-10	Africa|hCoV-19/Senegal/082/2020|EPI ISL 418211|B.1|Senegal|2020-03-11	0.0001680983	Africa
Africa|hCoV-19/Nigeria/KW298-CV48/2020|EPI ISL 487107|A|Nigeria|2020-05-08	Africa|hCoV-19/Senegal/082/2020|EPI ISL 418211|B.1|Senegal|2020-03-11	0.0004371484	Africa
Africa|hCoV-19/Nigeria/KW326-CV52/2020|EPI ISL 487103|B.1.1|Nigeria|2020-05-09	Africa|hCoV-19/Senegal/082/2020|EPI ISL 418211|B.1|Senegal|2020-03-11	0.0002028409	Africa
Africa|hCoV-19/Nigeria/Lagos01/2020|EPI ISL 413550|B.1.1|Nigeria|2020-02-27	Africa|hCoV-19/Senegal/082/2020|EPI ISL 418211|B.1|Senegal|2020-03-11	0.0001701386	Africa
Africa|hCoV-19/Nigeria/NG57752/2020|EPI ISL 462992|B.1.1|Nigeria|2020-03	Africa|hCoV-19/Senegal/082/2020|EPI ISL 418211|B.1|Senegal|2020-03-11	0.0002018766	Africa
Africa|hCoV-19/Nigeria/OG007-CV22/2020|EPI ISL 455412|B.40|Nigeria|2020-03-29	Africa|hCoV-19/Senegal/082/2020|EPI ISL 418211|B.1|Senegal|2020-03-11	0.0003698946	Africa
Africa|hCoV-19/Nigeria/ON191-CV49/2020|EPI ISL 487106|B.1.246|Nigeria|2020-06-30	Africa|hCoV-19/Senegal/082/2020|EPI ISL 418211|B.1|Senegal|2020-03-11	0.0002363721	Africa
Africa|hCoV-19/Nigeria/ON505-CV43/2020|EPI ISL 487112|B.1.246|Nigeria|2020-05-24	Africa|hCoV-19/Senegal/082/2020|EPI ISL 418211|B.1|Senegal|2020-03-11	0.0003026013	Africa
Africa|hCoV-19/Nigeria/ON507-CV44/2020|EPI ISL 487111|B.1.1.10|Nigeria|2020-05-24	Africa|hCoV-19/Senegal/082/2020|EPI ISL 418211|B.1|Senegal|2020-03-11	0.0003366844	Africa
Africa|hCoV-19/Nigeria/ON595-CV121/2020|EPI ISL 527888|B.1.1.90|Nigeria|2020-06-03	Africa|hCoV-19/Senegal/082/2020|EPI ISL 418211|B.1|Senegal|2020-03-11	0.0003026359	Africa
Africa|hCoV-19/Nigeria/ON705-CV153/2020|EPI ISL 527889|B.1.1.1|Nigeria|2020-06-09	Africa|hCoV-19/Senegal/082/2020|EPI ISL 418211|B.1|Senegal|2020-03-11	0.0004035310	Africa
Africa|hCoV-19/Nigeria/ON752-CV144/2020|EPI ISL 527890|B.1|Nigeria|2020-06-11	Africa|hCoV-19/Senegal/082/2020|EPI ISL 418211|B.1|Senegal|2020-03-11	0.0002690368	Africa
Africa|hCoV-19/Nigeria/ON920-CV152/2020|EPI ISL 527891|B.1.1.220|Nigeria|2020-06-16	Africa|hCoV-19/Senegal/082/2020|EPI ISL 418211|B.1|Senegal|2020-03-11	0.0003029823	Africa
Africa|hCoV-19/Nigeria/ON969-CV145/2020|EPI ISL 527892|B.1.1|Nigeria|2020-06-17	Africa|hCoV-19/Senegal/082/2020|EPI ISL 418211|B.1|Senegal|2020-03-11	0.0003026552	Africa
Africa|hCoV-19/Nigeria/OS016-CV3/2020|EPI ISL 455413|B.40|Nigeria|2020-03-27	Africa|hCoV-19/Senegal/082/2020|EPI ISL 418211|B.1|Senegal|2020-03-11	0.0003372440	Africa
Africa|hCoV-19/Nigeria/OS030-CV5/2020|EPI ISL 455415|A|Nigeria|2020-03-29	Africa|hCoV-19/Senegal/082/2020|EPI ISL 418211|B.1|Senegal|2020-03-11	0.0005224682	Africa
Africa|hCoV-19/Nigeria/OS055-CV8/2020|EPI ISL 455418|A|Nigeria|2020-03-29	Africa|hCoV-19/Senegal/082/2020|EPI ISL 418211|B.1|Senegal|2020-03-11	0.0005176718	Africa
Africa|hCoV-19/Nigeria/OS060-CV9/2020|EPI ISL 455419|B.1|Nigeria|2020-03-29	Africa|hCoV-19/Senegal/082/2020|EPI ISL 418211|B.1|Senegal|2020-03-11	0.0002711528	Africa
Africa|hCoV-19/Nigeria/OS070-CV11/2020|EPI ISL 455422|A|Nigeria|2020-03-29	Africa|hCoV-19/Senegal/082/2020|EPI ISL 418211|B.1|Senegal|2020-03-11	0.0005044442	Africa
Africa|hCoV-19/Nigeria/OS085-CV14/2020|EPI ISL 455424|A|Nigeria|2020-03-29	Africa|hCoV-19/Senegal/082/2020|EPI ISL 418211|B.1|Senegal|2020-03-11	0.0004035215	Africa
Africa|hCoV-19/Nigeria/OS125-CV20/2020|EPI ISL 455427|A|Nigeria|2020-03-29	Africa|hCoV-19/Senegal/082/2020|EPI ISL 418211|B.1|Senegal|2020-03-11	0.0005244757	Africa
Africa|hCoV-19/Nigeria/OS294-CV42/2020|EPI ISL 487113|B.1.5|Nigeria|2020-04-23	Africa|hCoV-19/Senegal/082/2020|EPI ISL 418211|B.1|Senegal|2020-03-11	0.0001344728	Africa
Africa|hCoV-19/Nigeria/OS524-CV45/2020|EPI ISL 487110|B.1.22|Nigeria|2020-05-11	Africa|hCoV-19/Senegal/082/2020|EPI ISL 418211|B.1|Senegal|2020-03-11	0.0002353471	Africa
Africa|hCoV-19/Nigeria/OS589-CV46/2020|EPI ISL 487109|B.1.22|Nigeria|2020-05-29	Africa|hCoV-19/Senegal/082/2020|EPI ISL 418211|B.1|Senegal|2020-03-11	0.0002690666	Africa
Africa|hCoV-19/Nigeria/OY008-CV29/2020|EPI ISL 455429|B.1|Nigeria|2020-03-27	Africa|hCoV-19/Senegal/082/2020|EPI ISL 418211|B.1|Senegal|2020-03-11	0.0001344700	Africa
Africa|hCoV-19/Nigeria/OY045A-CV35/2020|EPI ISL 455431|B.40|Nigeria|2020-04-02	Africa|hCoV-19/Senegal/082/2020|EPI ISL 418211|B.1|Senegal|2020-03-11	0.0003363255	Africa
Africa|hCoV-19/Nigeria/OY094-CV57/2020|EPI ISL 487099|B.1.1.102|Nigeria|2020-04-24	Africa|hCoV-19/Senegal/082/2020|EPI ISL 418211|B.1|Senegal|2020-03-11	0.0002017403	Africa
Africa|hCoV-19/Nigeria/OY175-CV51/2020|EPI ISL 487104|B.1|Nigeria|2020-05-03	Africa|hCoV-19/Senegal/082/2020|EPI ISL 418211|B.1|Senegal|2020-03-11	0.0002387451	Africa
Africa|hCoV-19/Nigeria/OY233-CV66/2020|EPI ISL 487091|B.1.246|Nigeria|2020-05-13	Africa|hCoV-19/Senegal/082/2020|EPI ISL 418211|B.1|Senegal|2020-03-11	0.0004035200	Africa
Africa|hCoV-19/Nigeria/OY260-CV55/2020|EPI ISL 487101|B.1.265|Nigeria|2020-05-16	Africa|hCoV-19/Senegal/082/2020|EPI ISL 418211|B.1|Senegal|2020-03-11	0.0003026013	Africa
Africa|hCoV-19/Nigeria/OY592-CV167/2020|EPI ISL 527898|B.1.265|Nigeria|2020-06-10	Africa|hCoV-19/Senegal/082/2020|EPI ISL 418211|B.1|Senegal|2020-03-11	0.0004035431	Africa
Africa|hCoV-19/Nigeria/OY595-CV168/2020|EPI ISL 527899|B.1.265|Nigeria|2020-06-09	Africa|hCoV-19/Senegal/082/2020|EPI ISL 418211|B.1|Senegal|2020-03-11	0.0004170881	Africa
Africa|hCoV-19/Nigeria/OY598-CV169/2020|EPI ISL 527900|B.1.1|Nigeria|2020-06-09	Africa|hCoV-19/Senegal/082/2020|EPI ISL 418211|B.1|Senegal|2020-03-11	0.0004130267	Africa
Africa|hCoV-19/Nigeria/OY605-CV170/2020|EPI ISL 527901|B.1.1|Nigeria|2020-06-12	Africa|hCoV-19/Senegal/082/2020|EPI ISL 418211|B.1|Senegal|2020-03-11	0.0004371669	Africa
Africa|hCoV-19/Nigeria/OY608-CV172/2020|EPI ISL 527903|B.1.1|Nigeria|2020-06-11	Africa|hCoV-19/Senegal/082/2020|EPI ISL 418211|B.1|Senegal|2020-03-11	0.0003055356	Africa
Africa|hCoV-19/Nigeria/OY612-CV173/2020|EPI ISL 527904|B.1.1|Nigeria|2020-06-13	Africa|hCoV-19/Senegal/082/2020|EPI ISL 418211|B.1|Senegal|2020-03-11	0.0003027519	Africa
Africa|hCoV-19/Nigeria/OY616-CV174/2020|EPI ISL 527905|B.1.1|Nigeria|2020-06-12	Africa|hCoV-19/Senegal/082/2020|EPI ISL 418211|B.1|Senegal|2020-03-11	0.0004376088	Africa
Africa|hCoV-19/Nigeria/OY625-CV182/2020|EPI ISL 527909|B.1.1|Nigeria|2020-06-13	Africa|hCoV-19/Senegal/082/2020|EPI ISL 418211|B.1|Senegal|2020-03-11	0.0003062434	Africa
Africa|hCoV-19/Nigeria/OY626-CV183/2020|EPI ISL 527910|B.1.1|Nigeria|2020-06-13	Africa|hCoV-19/Senegal/082/2020|EPI ISL 418211|B.1|Senegal|2020-03-11	0.0003050911	Africa
Africa|hCoV-19/Nigeria/OY627-CV184/2020|EPI ISL 527911|B.1.1|Nigeria|2020-06-13	Africa|hCoV-19/Senegal/082/2020|EPI ISL 418211|B.1|Senegal|2020-03-11	0.0001681649	Africa
Africa|hCoV-19/Nigeria/OY628-CV185/2020|EPI ISL 527912|B.1.1|Nigeria|2020-06-13	Africa|hCoV-19/Senegal/082/2020|EPI ISL 418211|B.1|Senegal|2020-03-11	0.0004035566	Africa
Africa|hCoV-19/Nigeria/OY633-CV189/2020|EPI ISL 527914|B.1.1.71|Nigeria|2020-06-16	Africa|hCoV-19/Senegal/082/2020|EPI ISL 418211|B.1|Senegal|2020-03-11	0.0003699033	Africa
Africa|hCoV-19/Nigeria/OY636-CV192/2020|EPI ISL 527915|B.1.1|Nigeria|2020-06-17	Africa|hCoV-19/Senegal/082/2020|EPI ISL 418211|B.1|Senegal|2020-03-11	0.0002689808	Africa
Africa|hCoV-19/Senegal/003/2020|EPI ISL 418206|B.1.356|Senegal|2020-02-28	Africa|hCoV-19/Senegal/082/2020|EPI ISL 418211|B.1|Senegal|2020-03-11	0.0001684306	Africa
Africa|hCoV-19/Senegal/016/2020|EPI ISL 418207|B.1.356|Senegal|2020-03-02	Africa|hCoV-19/Senegal/082/2020|EPI ISL 418211|B.1|Senegal|2020-03-11	0.0001680909	Africa
Africa|hCoV-19/Senegal/020/2020|EPI ISL 418208|B.1.356|Senegal|2020-03-04	Africa|hCoV-19/Senegal/082/2020|EPI ISL 418211|B.1|Senegal|2020-03-11	0.0001684817	Africa
Africa|hCoV-19/Senegal/026/2020|EPI ISL 418209|B.1.356|Senegal|2020-03-03	Africa|hCoV-19/Senegal/082/2020|EPI ISL 418211|B.1|Senegal|2020-03-11	0.0002017132	Africa
Africa|hCoV-19/Senegal/073/2020|EPI ISL 418210|B.1|Senegal|2020-03-10	Africa|hCoV-19/Senegal/082/2020|EPI ISL 418211|B.1|Senegal|2020-03-11	0.0000000000	Africa
Africa|hCoV-19/Algeria/G0638 2264/2020|EPI ISL 418241|B.1|Algeria|2020-03-02	Africa|hCoV-19/Senegal/087/2020|EPI ISL 418212|B.1|Senegal|2020-03-11	0.0002696416	Africa
Africa|hCoV-19/Algeria/G0640 2265/2020|EPI ISL 418242|B.1|Algeria|2020-03-08	Africa|hCoV-19/Senegal/087/2020|EPI ISL 418212|B.1|Senegal|2020-03-11	0.0001685158	Africa
Africa|hCoV-19/Algeria/G0860 2262/2020|EPI ISL 420037|B.1|Algeria|2020-03-02	Africa|hCoV-19/Senegal/087/2020|EPI ISL 418212|B.1|Senegal|2020-03-11	0.0001685158	Africa
Africa|hCoV-19/Benin/1022/2020|EPI ISL 476826|B.1|Benin|2020-03-25	Africa|hCoV-19/Senegal/087/2020|EPI ISL 418212|B.1|Senegal|2020-03-11	0.0001348222	Africa
Africa|hCoV-19/Benin/1092/2020|EPI ISL 476827|B.1|Benin|2020-03-27	Africa|hCoV-19/Senegal/087/2020|EPI ISL 418212|B.1|Senegal|2020-03-11	0.0002023089	Africa
Africa|hCoV-19/Benin/1408/2020|EPI ISL 476825|B.1.356|Benin|2020-04-04	Africa|hCoV-19/Senegal/087/2020|EPI ISL 418212|B.1|Senegal|2020-03-11	0.0001685271	Africa
Africa|hCoV-19/Benin/1409/2020|EPI ISL 476828|B.1|Benin|2020-04-06	Africa|hCoV-19/Senegal/087/2020|EPI ISL 418212|B.1|Senegal|2020-03-11	0.0002030736	Africa
Africa|hCoV-19/Benin/1950/2020|EPI ISL 476830|A|Benin|2020-04-15	Africa|hCoV-19/Senegal/087/2020|EPI ISL 418212|B.1|Senegal|2020-03-11	0.0003708848	Africa
Africa|hCoV-19/Benin/197/2020|EPI ISL 476822|B.1.178|Benin|2020-03-15	Africa|hCoV-19/Senegal/087/2020|EPI ISL 418212|B.1|Senegal|2020-03-11	0.0001348371	Africa
Africa|hCoV-19/Benin/2012/2020|EPI ISL 476831|A|Benin|2020-04-15	Africa|hCoV-19/Senegal/087/2020|EPI ISL 418212|B.1|Senegal|2020-03-11	0.0004045512	Africa
Africa|hCoV-19/Benin/260/2020|EPI ISL 476823|B.1.292|Benin|2020-03-17	Africa|hCoV-19/Senegal/087/2020|EPI ISL 418212|B.1|Senegal|2020-03-11	0.0002359522	Africa
Africa|hCoV-19/Benin/314/2020|EPI ISL 476834|B.1.5|Benin|2020-03-17	Africa|hCoV-19/Senegal/087/2020|EPI ISL 418212|B.1|Senegal|2020-03-11	0.0002365670	Africa
Africa|hCoV-19/Benin/461/2020|EPI ISL 476833|A|Benin|2020-03-17	Africa|hCoV-19/Senegal/087/2020|EPI ISL 418212|B.1|Senegal|2020-03-11	0.0003708149	Africa
Africa|hCoV-19/Benin/501/2020|EPI ISL 476824|B.1.356|Benin|2020-03-17	Africa|hCoV-19/Senegal/087/2020|EPI ISL 418212|B.1|Senegal|2020-03-11	0.0001685158	Africa
Africa|hCoV-19/Benin/843/2020|EPI ISL 476829|A|Benin|2020-03-19	Africa|hCoV-19/Senegal/087/2020|EPI ISL 418212|B.1|Senegal|2020-03-11	0.0003034226	Africa
Africa|hCoV-19/Botswana/BOT0455/2020|EPI ISL 560386|B.1|Botswana|2020-03-28	Africa|hCoV-19/Senegal/087/2020|EPI ISL 418212|B.1|Senegal|2020-03-11	0.0001011054	Africa
Africa|hCoV-19/Botswana/BOT2254/2020|EPI ISL 560390|B.1.1|Botswana|2020-04-08	Africa|hCoV-19/Senegal/087/2020|EPI ISL 418212|B.1|Senegal|2020-03-11	0.0001715589	Africa
Africa|hCoV-19/Botswana/BOT2283/2020|EPI ISL 560385|B.1|Botswana|2020-04-07	Africa|hCoV-19/Senegal/087/2020|EPI ISL 418212|B.1|Senegal|2020-03-11	0.0002099097	Africa
Africa|hCoV-19/Botswana/BOT2624/2020|EPI ISL 560387|B.1.1|Botswana|2020-04-05	Africa|hCoV-19/Senegal/087/2020|EPI ISL 418212|B.1|Senegal|2020-03-11	0.0001749376	Africa
Africa|hCoV-19/Botswana/BOT4161/2020|EPI ISL 560388|B.1.1.220|Botswana|2020-04-16	Africa|hCoV-19/Senegal/087/2020|EPI ISL 418212|B.1|Senegal|2020-03-11	0.0002426732	Africa
Africa|hCoV-19/DRC/04186/2020|EPI ISL 471411|A|Democratic Republic of the Congo|2020-04-25	Africa|hCoV-19/Senegal/087/2020|EPI ISL 418212|B.1|Senegal|2020-03-11	0.0003708148	Africa
Africa|hCoV-19/DRC/04188/2020|EPI ISL 471413|A|Democratic Republic of the Congo|2020-04-25	Africa|hCoV-19/Senegal/087/2020|EPI ISL 418212|B.1|Senegal|2020-03-11	0.0004519998	Africa
Africa|hCoV-19/DRC/10041/2020|EPI ISL 527543|B.1.1.275|Democratic Republic of the Congo|2020-05-22	Africa|hCoV-19/Senegal/087/2020|EPI ISL 418212|B.1|Senegal|2020-03-11	0.0002387288	Africa
Africa|hCoV-19/DRC/10057/2020|EPI ISL 527538|B.1.1.275|Democratic Republic of the Congo|2020-05-22	Africa|hCoV-19/Senegal/087/2020|EPI ISL 418212|B.1|Senegal|2020-03-11	0.0003522361	Africa
Africa|hCoV-19/DRC/10061/2020|EPI ISL 527521|B.1.1.275|Democratic Republic of the Congo|2020-05-22	Africa|hCoV-19/Senegal/087/2020|EPI ISL 418212|B.1|Senegal|2020-03-11	0.0002084421	Africa
Africa|hCoV-19/DRC/10070/2020|EPI ISL 527544|B.1.178|Democratic Republic of the Congo|2020-05-22	Africa|hCoV-19/Senegal/087/2020|EPI ISL 418212|B.1|Senegal|2020-03-11	0.0002724140	Africa
Africa|hCoV-19/DRC/10120/2020|EPI ISL 513624|B.1.1.275|Democratic Republic of the Congo|2020-05-22	Africa|hCoV-19/Senegal/087/2020|EPI ISL 418212|B.1|Senegal|2020-03-11	0.0002795101	Africa
Africa|hCoV-19/DRC/10127/2020|EPI ISL 513625|B.1.1.275|Democratic Republic of the Congo|2020-05-22	Africa|hCoV-19/Senegal/087/2020|EPI ISL 418212|B.1|Senegal|2020-03-11	0.0002758864	Africa
Africa|hCoV-19/DRC/10242/2020|EPI ISL 513626|B.1.84|Democratic Republic of the Congo|2020-05-22	Africa|hCoV-19/Senegal/087/2020|EPI ISL 418212|B.1|Senegal|2020-03-11	0.0001693415	Africa
Africa|hCoV-19/DRC/10251/2020|EPI ISL 513627|B.1.128|Democratic Republic of the Congo|2020-05-22	Africa|hCoV-19/Senegal/087/2020|EPI ISL 418212|B.1|Senegal|2020-03-11	0.0003051599	Africa
Africa|hCoV-19/DRC/10324/2020|EPI ISL 527545|B.1.214|Democratic Republic of the Congo|2020-05-22	Africa|hCoV-19/Senegal/087/2020|EPI ISL 418212|B.1|Senegal|2020-03-11	0.0002386498	Africa
Africa|hCoV-19/DRC/10346/2020|EPI ISL 527546|B.1.214|Democratic Republic of the Congo|2020-05-22	Africa|hCoV-19/Senegal/087/2020|EPI ISL 418212|B.1|Senegal|2020-03-11	0.0002411319	Africa
Africa|hCoV-19/DRC/10364/2020|EPI ISL 527498|B.1|Democratic Republic of the Congo|2020-05-22	Africa|hCoV-19/Senegal/087/2020|EPI ISL 418212|B.1|Senegal|2020-03-11	0.0001371891	Africa
Africa|hCoV-19/DRC/10371/2020|EPI ISL 527489|B.1.178|Democratic Republic of the Congo|2020-05-22	Africa|hCoV-19/Senegal/087/2020|EPI ISL 418212|B.1|Senegal|2020-03-11	0.0002728812	Africa
Africa|hCoV-19/DRC/10373/2020|EPI ISL 527495|B.1.159|Democratic Republic of the Congo|2020-05-22	Africa|hCoV-19/Senegal/087/2020|EPI ISL 418212|B.1|Senegal|2020-03-11	0.0002390866	Africa
Africa|hCoV-19/DRC/10374/2020|EPI ISL 527539|B.1.84|Democratic Republic of the Congo|2020-05-22	Africa|hCoV-19/Senegal/087/2020|EPI ISL 418212|B.1|Senegal|2020-03-11	0.0004203974	Africa
Africa|hCoV-19/DRC/10375/2020|EPI ISL 527499|B.1.84|Democratic Republic of the Congo|2020-05-22	Africa|hCoV-19/Senegal/087/2020|EPI ISL 418212|B.1|Senegal|2020-03-11	0.0003079230	Africa
Africa|hCoV-19/DRC/10399/2020|EPI ISL 527491|B.1.214|Democratic Republic of the Congo|2020-05-22	Africa|hCoV-19/Senegal/087/2020|EPI ISL 418212|B.1|Senegal|2020-03-11	0.0002388216	Africa
Africa|hCoV-19/DRC/10502/2020|EPI ISL 527547|B.1.5|Democratic Republic of the Congo|2020-05-20	Africa|hCoV-19/Senegal/087/2020|EPI ISL 418212|B.1|Senegal|2020-03-11	0.0000681269	Africa
Africa|hCoV-19/DRC/10506/2020|EPI ISL 527524|B.1.5|Democratic Republic of the Congo|2020-05-18	Africa|hCoV-19/Senegal/087/2020|EPI ISL 418212|B.1|Senegal|2020-03-11	0.0000697786	Africa
Africa|hCoV-19/DRC/10507/2020|EPI ISL 527492|B.1.5|Democratic Republic of the Congo|2020-05-18	Africa|hCoV-19/Senegal/087/2020|EPI ISL 418212|B.1|Senegal|2020-03-11	0.0001023888	Africa
Africa|hCoV-19/DRC/10508/2020|EPI ISL 527494|B.1.5|Democratic Republic of the Congo|2020-05-20	Africa|hCoV-19/Senegal/087/2020|EPI ISL 418212|B.1|Senegal|2020-03-11	0.0001021483	Africa
Africa|hCoV-19/DRC/10532/2020|EPI ISL 527532|B.1.5|Democratic Republic of the Congo|2020-05-20	Africa|hCoV-19/Senegal/087/2020|EPI ISL 418212|B.1|Senegal|2020-03-11	0.0000698418	Africa
Africa|hCoV-19/DRC/10533/2020|EPI ISL 527548|B.1.5|Democratic Republic of the Congo|2020-05-20	Africa|hCoV-19/Senegal/087/2020|EPI ISL 418212|B.1|Senegal|2020-03-11	0.0001022238	Africa
Africa|hCoV-19/DRC/10621/2020|EPI ISL 527526|B.1.214|Democratic Republic of the Congo|2020-05-23	Africa|hCoV-19/Senegal/087/2020|EPI ISL 418212|B.1|Senegal|2020-03-11	0.0002090958	Africa
Africa|hCoV-19/DRC/10640/2020|EPI ISL 527541|B.1|Democratic Republic of the Congo|2020-05-22	Africa|hCoV-19/Senegal/087/2020|EPI ISL 418212|B.1|Senegal|2020-03-11	0.0003879268	Africa
Africa|hCoV-19/DRC/10644/2020|EPI ISL 527549|B.1|Democratic Republic of the Congo|2020-05-22	Africa|hCoV-19/Senegal/087/2020|EPI ISL 418212|B.1|Senegal|2020-03-11	0.0003748550	Africa
Africa|hCoV-19/DRC/10728/2020|EPI ISL 513628|B.1.5|Democratic Republic of the Congo|2020-05-23	Africa|hCoV-19/Senegal/087/2020|EPI ISL 418212|B.1|Senegal|2020-03-11	0.0001050217	Africa
Africa|hCoV-19/DRC/10731/2020|EPI ISL 513629|B.1.1.1|Democratic Republic of the Congo|2020-05-23	Africa|hCoV-19/Senegal/087/2020|EPI ISL 418212|B.1|Senegal|2020-03-11	0.0003527218	Africa
Africa|hCoV-19/DRC/10733/2020|EPI ISL 513630|B.1|Democratic Republic of the Congo|2020-05-23	Africa|hCoV-19/Senegal/087/2020|EPI ISL 418212|B.1|Senegal|2020-03-11	0.0002364335	Africa
Africa|hCoV-19/DRC/108/2020|EPI ISL 417948|B.1.128|Democratic Republic of the Congo|2020-03-19	Africa|hCoV-19/Senegal/087/2020|EPI ISL 418212|B.1|Senegal|2020-03-11	0.0002022306	Africa
Africa|hCoV-19/DRC/10885/2020|EPI ISL 513631|B.1.84|Democratic Republic of the Congo|2020-05-23	Africa|hCoV-19/Senegal/087/2020|EPI ISL 418212|B.1|Senegal|2020-03-11	0.0002381359	Africa
Africa|hCoV-19/DRC/10902/2020|EPI ISL 527490|B.1.178|Democratic Republic of the Congo|2020-05-23	Africa|hCoV-19/Senegal/087/2020|EPI ISL 418212|B.1|Senegal|2020-03-11	0.0002045040	Africa
Africa|hCoV-19/DRC/10913/2020|EPI ISL 527507|B.1.84|Democratic Republic of the Congo|2020-05-24	Africa|hCoV-19/Senegal/087/2020|EPI ISL 418212|B.1|Senegal|2020-03-11	0.0003098189	Africa
Africa|hCoV-19/DRC/11005/2020|EPI ISL 527550|B.1.159|Democratic Republic of the Congo|2020-05-24	Africa|hCoV-19/Senegal/087/2020|EPI ISL 418212|B.1|Senegal|2020-03-11	0.0003408598	Africa
Africa|hCoV-19/DRC/11008/2020|EPI ISL 527503|B.1.159|Democratic Republic of the Congo|2020-05-24	Africa|hCoV-19/Senegal/087/2020|EPI ISL 418212|B.1|Senegal|2020-03-11	0.0002751140	Africa
Africa|hCoV-19/DRC/11022/2020|EPI ISL 527551|B.1.214|Democratic Republic of the Congo|2020-05-24	Africa|hCoV-19/Senegal/087/2020|EPI ISL 418212|B.1|Senegal|2020-03-11	0.0003068792	Africa
Africa|hCoV-19/DRC/11024/2020|EPI ISL 527552|B.1.149|Democratic Republic of the Congo|2020-05-24	Africa|hCoV-19/Senegal/087/2020|EPI ISL 418212|B.1|Senegal|2020-03-11	0.0003440856	Africa
Africa|hCoV-19/DRC/11026/2020|EPI ISL 527553|B.1.149|Democratic Republic of the Congo|2020-05-24	Africa|hCoV-19/Senegal/087/2020|EPI ISL 418212|B.1|Senegal|2020-03-11	0.0002044900	Africa
Africa|hCoV-19/DRC/11031/2020|EPI ISL 527554|B.1.214|Democratic Republic of the Congo|2020-05-24	Africa|hCoV-19/Senegal/087/2020|EPI ISL 418212|B.1|Senegal|2020-03-11	0.0002387532	Africa
Africa|hCoV-19/DRC/11041/2020|EPI ISL 527555|B.1|Democratic Republic of the Congo|2020-05-24	Africa|hCoV-19/Senegal/087/2020|EPI ISL 418212|B.1|Senegal|2020-03-11	0.0002045786	Africa
Africa|hCoV-19/DRC/11057/2020|EPI ISL 527528|B.1.5|Democratic Republic of the Congo|2020-05-24	Africa|hCoV-19/Senegal/087/2020|EPI ISL 418212|B.1|Senegal|2020-03-11	0.0001395144	Africa
Africa|hCoV-19/DRC/11078/2020|EPI ISL 527514|B.1|Democratic Republic of the Congo|2020-05-24	Africa|hCoV-19/Senegal/087/2020|EPI ISL 418212|B.1|Senegal|2020-03-11	0.0002416815	Africa
Africa|hCoV-19/DRC/11079/2020|EPI ISL 527500|B.1.214|Democratic Republic of the Congo|2020-05-24	Africa|hCoV-19/Senegal/087/2020|EPI ISL 418212|B.1|Senegal|2020-03-11	0.0001713942	Africa
Africa|hCoV-19/DRC/11093/2020|EPI ISL 527527|B.1.5|Democratic Republic of the Congo|2020-05-24	Africa|hCoV-19/Senegal/087/2020|EPI ISL 418212|B.1|Senegal|2020-03-11	0.0002098722	Africa
Africa|hCoV-19/DRC/11096/2020|EPI ISL 527522|B.1|Democratic Republic of the Congo|2020-05-24	Africa|hCoV-19/Senegal/087/2020|EPI ISL 418212|B.1|Senegal|2020-03-11	0.0002085188	Africa
Africa|hCoV-19/DRC/11114/2020|EPI ISL 527534|B.1.214|Democratic Republic of the Congo|2020-05-25	Africa|hCoV-19/Senegal/087/2020|EPI ISL 418212|B.1|Senegal|2020-03-11	0.0002796176	Africa
Africa|hCoV-19/DRC/11123/2020|EPI ISL 527496|B.1.84|Democratic Republic of the Congo|2020-05-24	Africa|hCoV-19/Senegal/087/2020|EPI ISL 418212|B.1|Senegal|2020-03-11	0.0002049397	Africa
Africa|hCoV-19/DRC/11134/2020|EPI ISL 527518|B.1.5|Democratic Republic of the Congo|2020-05-24	Africa|hCoV-19/Senegal/087/2020|EPI ISL 418212|B.1|Senegal|2020-03-11	0.0001039459	Africa
Africa|hCoV-19/DRC/11143/2020|EPI ISL 527556|B.1|Democratic Republic of the Congo|2020-05-24	Africa|hCoV-19/Senegal/087/2020|EPI ISL 418212|B.1|Senegal|2020-03-11	0.0003409014	Africa
Africa|hCoV-19/DRC/11145/2020|EPI ISL 527501|B.1.214|Democratic Republic of the Congo|2020-05-24	Africa|hCoV-19/Senegal/087/2020|EPI ISL 418212|B.1|Senegal|2020-03-11	0.0003087531	Africa
Africa|hCoV-19/DRC/11148/2020|EPI ISL 527525|B.1.178|Democratic Republic of the Congo|2020-05-24	Africa|hCoV-19/Senegal/087/2020|EPI ISL 418212|B.1|Senegal|2020-03-11	0.0003158458	Africa
Africa|hCoV-19/DRC/11157/2020|EPI ISL 527530|B.1|Democratic Republic of the Congo|2020-05-25	Africa|hCoV-19/Senegal/087/2020|EPI ISL 418212|B.1|Senegal|2020-03-11	0.0002787107	Africa
Africa|hCoV-19/DRC/11187/2020|EPI ISL 527523|B.1.1.275|Democratic Republic of the Congo|2020-05-23	Africa|hCoV-19/Senegal/087/2020|EPI ISL 418212|B.1|Senegal|2020-03-11	0.0003132702	Africa
Africa|hCoV-19/DRC/11191/2020|EPI ISL 527506|B.1.1.275|Democratic Republic of the Congo|2020-05-23	Africa|hCoV-19/Senegal/087/2020|EPI ISL 418212|B.1|Senegal|2020-03-11	0.0002060728	Africa
Africa|hCoV-19/DRC/11252/2020|EPI ISL 527557|B.1.1.275|Democratic Republic of the Congo|2020-05-21	Africa|hCoV-19/Senegal/087/2020|EPI ISL 418212|B.1|Senegal|2020-03-11	0.0003748526	Africa
Africa|hCoV-19/DRC/11260/2020|EPI ISL 527558|B.1.1.275|Democratic Republic of the Congo|2020-05-23	Africa|hCoV-19/Senegal/087/2020|EPI ISL 418212|B.1|Senegal|2020-03-11	0.0002386206	Africa
Africa|hCoV-19/DRC/1131/2020|EPI ISL 429255|B.1.5|Democratic Republic of the Congo|2020-04-05	Africa|hCoV-19/Senegal/087/2020|EPI ISL 418212|B.1|Senegal|2020-03-11	0.0001019851	Africa
Africa|hCoV-19/DRC/11310/2020|EPI ISL 527529|B.1.149|Democratic Republic of the Congo|2020-05-25	Africa|hCoV-19/Senegal/087/2020|EPI ISL 418212|B.1|Senegal|2020-03-11	0.0002095212	Africa
Africa|hCoV-19/DRC/11318/2020|EPI ISL 527559|B.1.149|Democratic Republic of the Congo|2020-05-25	Africa|hCoV-19/Senegal/087/2020|EPI ISL 418212|B.1|Senegal|2020-03-11	0.0002040013	Africa
Africa|hCoV-19/DRC/11326/2020|EPI ISL 527508|B.1|Democratic Republic of the Congo|2020-05-25	Africa|hCoV-19/Senegal/087/2020|EPI ISL 418212|B.1|Senegal|2020-03-11	0.0002065381	Africa
Africa|hCoV-19/DRC/11334/2020|EPI ISL 527504|B.1.178|Democratic Republic of the Congo|2020-05-25	Africa|hCoV-19/Senegal/087/2020|EPI ISL 418212|B.1|Senegal|2020-03-11	0.0002062442	Africa
Africa|hCoV-19/DRC/11337/2020|EPI ISL 527510|B.1.84|Democratic Republic of the Congo|2020-05-25	Africa|hCoV-19/Senegal/087/2020|EPI ISL 418212|B.1|Senegal|2020-03-11	0.0002757818	Africa
Africa|hCoV-19/DRC/11341/2020|EPI ISL 527509|B.1.1.275|Democratic Republic of the Congo|2020-05-25	Africa|hCoV-19/Senegal/087/2020|EPI ISL 418212|B.1|Senegal|2020-03-11	0.0003100259	Africa
Africa|hCoV-19/DRC/11348/2020|EPI ISL 527560|B.1.149|Democratic Republic of the Congo|2020-05-25	Africa|hCoV-19/Senegal/087/2020|EPI ISL 418212|B.1|Senegal|2020-03-11	0.0002039876	Africa
Africa|hCoV-19/DRC/11369/2020|EPI ISL 527537|B.1.214|Democratic Republic of the Congo|2020-05-25	Africa|hCoV-19/Senegal/087/2020|EPI ISL 418212|B.1|Senegal|2020-03-11	0.0002455119	Africa
Africa|hCoV-19/DRC/11376/2020|EPI ISL 527513|B.1.214|Democratic Republic of the Congo|2020-05-25	Africa|hCoV-19/Senegal/087/2020|EPI ISL 418212|B.1|Senegal|2020-03-11	0.0002760290	Africa
Africa|hCoV-19/DRC/11411/2020|EPI ISL 527561|B.1.5|Democratic Republic of the Congo|2020-05-25	Africa|hCoV-19/Senegal/087/2020|EPI ISL 418212|B.1|Senegal|2020-03-11	0.0001703451	Africa
Africa|hCoV-19/DRC/11450/2020|EPI ISL 527516|B.1.5|Democratic Republic of the Congo|2020-05-25	Africa|hCoV-19/Senegal/087/2020|EPI ISL 418212|B.1|Senegal|2020-03-11	0.0001049895	Africa
Africa|hCoV-19/DRC/11458/2020|EPI ISL 527497|B.1.5|Democratic Republic of the Congo|2020-05-25	Africa|hCoV-19/Senegal/087/2020|EPI ISL 418212|B.1|Senegal|2020-03-11	0.0002408769	Africa
Africa|hCoV-19/DRC/11460/2020|EPI ISL 527562|B.1.214|Democratic Republic of the Congo|2020-05-25	Africa|hCoV-19/Senegal/087/2020|EPI ISL 418212|B.1|Senegal|2020-03-11	0.0003789698	Africa
Africa|hCoV-19/DRC/11472/2020|EPI ISL 527502|B.1.214|Democratic Republic of the Congo|2020-05-25	Africa|hCoV-19/Senegal/087/2020|EPI ISL 418212|B.1|Senegal|2020-03-11	0.0003084216	Africa
Africa|hCoV-19/DRC/11477/2020|EPI ISL 527563|B.1.84|Democratic Republic of the Congo|2020-05-25	Africa|hCoV-19/Senegal/087/2020|EPI ISL 418212|B.1|Senegal|2020-03-11	0.0001361421	Africa
Africa|hCoV-19/DRC/11486/2020|EPI ISL 527564|B.1.214|Democratic Republic of the Congo|2020-05-25	Africa|hCoV-19/Senegal/087/2020|EPI ISL 418212|B.1|Senegal|2020-03-11	0.0003068000	Africa
Africa|hCoV-19/DRC/11487/2020|EPI ISL 527505|B.1|Democratic Republic of the Congo|2020-05-25	Africa|hCoV-19/Senegal/087/2020|EPI ISL 418212|B.1|Senegal|2020-03-11	0.0002410928	Africa
Africa|hCoV-19/DRC/11507/2020|EPI ISL 527512|B.1|Democratic Republic of the Congo|2020-05-25	Africa|hCoV-19/Senegal/087/2020|EPI ISL 418212|B.1|Senegal|2020-03-11	0.0002754264	Africa
Africa|hCoV-19/DRC/1151/2020|EPI ISL 447596|B.38|Democratic Republic of the Congo|2020-04-05	Africa|hCoV-19/Senegal/087/2020|EPI ISL 418212|B.1|Senegal|2020-03-11	0.0004421218	Africa
Africa|hCoV-19/DRC/11511/2020|EPI ISL 527511|B.1.214|Democratic Republic of the Congo|2020-05-25	Africa|hCoV-19/Senegal/087/2020|EPI ISL 418212|B.1|Senegal|2020-03-11	0.0003103176	Africa
Africa|hCoV-19/DRC/11572/2020|EPI ISL 527565|B.1.214|Democratic Republic of the Congo|2020-05-25	Africa|hCoV-19/Senegal/087/2020|EPI ISL 418212|B.1|Senegal|2020-03-11	0.0002042771	Africa
Africa|hCoV-19/DRC/11576/2020|EPI ISL 527517|B.1|Democratic Republic of the Congo|2020-05-25	Africa|hCoV-19/Senegal/087/2020|EPI ISL 418212|B.1|Senegal|2020-03-11	0.0002080415	Africa
Africa|hCoV-19/DRC/11583/2020|EPI ISL 527542|B.1|Democratic Republic of the Congo|2020-05-25	Africa|hCoV-19/Senegal/087/2020|EPI ISL 418212|B.1|Senegal|2020-03-11	0.0002476860	Africa
Africa|hCoV-19/DRC/11616/2020|EPI ISL 527519|B.1|Democratic Republic of the Congo|2020-05-25	Africa|hCoV-19/Senegal/087/2020|EPI ISL 418212|B.1|Senegal|2020-03-11	0.0002076817	Africa
Africa|hCoV-19/DRC/11623/2020|EPI ISL 527566|B.1.5|Democratic Republic of the Congo|2020-05-25	Africa|hCoV-19/Senegal/087/2020|EPI ISL 418212|B.1|Senegal|2020-03-11	0.0002045777	Africa
Africa|hCoV-19/DRC/11624/2020|EPI ISL 527567|B.1.149|Democratic Republic of the Congo|2020-05-25	Africa|hCoV-19/Senegal/087/2020|EPI ISL 418212|B.1|Senegal|2020-03-11	0.0002044790	Africa
Africa|hCoV-19/DRC/11631/2020|EPI ISL 527568|B.1.149|Democratic Republic of the Congo|2020-05-25	Africa|hCoV-19/Senegal/087/2020|EPI ISL 418212|B.1|Senegal|2020-03-11	0.0002046882	Africa
Africa|hCoV-19/DRC/11632/2020|EPI ISL 527493|B.1|Democratic Republic of the Congo|2020-05-25	Africa|hCoV-19/Senegal/087/2020|EPI ISL 418212|B.1|Senegal|2020-03-11	0.0002390083	Africa
Africa|hCoV-19/DRC/11635/2020|EPI ISL 527540|B.1.214|Democratic Republic of the Congo|2020-05-25	Africa|hCoV-19/Senegal/087/2020|EPI ISL 418212|B.1|Senegal|2020-03-11	0.0002461369	Africa
Africa|hCoV-19/DRC/11640/2020|EPI ISL 527535|B.1.178|Democratic Republic of the Congo|2020-05-25	Africa|hCoV-19/Senegal/087/2020|EPI ISL 418212|B.1|Senegal|2020-03-11	0.0003138543	Africa
Africa|hCoV-19/DRC/11643/2020|EPI ISL 527520|B.1.5|Democratic Republic of the Congo|2020-05-25	Africa|hCoV-19/Senegal/087/2020|EPI ISL 418212|B.1|Senegal|2020-03-11	0.0002081694	Africa
Africa|hCoV-19/DRC/11648/2020|EPI ISL 527569|B.1.6|Democratic Republic of the Congo|2020-05-25	Africa|hCoV-19/Senegal/087/2020|EPI ISL 418212|B.1|Senegal|2020-03-11	0.0002379799	Africa
Africa|hCoV-19/DRC/11652/2020|EPI ISL 527570|B.1.149|Democratic Republic of the Congo|2020-05-25	Africa|hCoV-19/Senegal/087/2020|EPI ISL 418212|B.1|Senegal|2020-03-11	0.0002044225	Africa
Africa|hCoV-19/DRC/11653/2020|EPI ISL 527533|B.1.84|Democratic Republic of the Congo|2020-05-25	Africa|hCoV-19/Senegal/087/2020|EPI ISL 418212|B.1|Senegal|2020-03-11	0.0001745548	Africa
Africa|hCoV-19/DRC/11676/2020|EPI ISL 527531|B.1|Democratic Republic of the Congo|2020-05-26	Africa|hCoV-19/Senegal/087/2020|EPI ISL 418212|B.1|Senegal|2020-03-11	0.0003857816	Africa
Africa|hCoV-19/DRC/11677/2020|EPI ISL 527515|B.1.214|Democratic Republic of the Congo|2020-05-26	Africa|hCoV-19/Senegal/087/2020|EPI ISL 418212|B.1|Senegal|2020-03-11	0.0003117155	Africa
Africa|hCoV-19/DRC/11732/2020|EPI ISL 527536|B.1.214|Democratic Republic of the Congo|2020-05-26	Africa|hCoV-19/Senegal/087/2020|EPI ISL 418212|B.1|Senegal|2020-03-11	0.0001746688	Africa
Africa|hCoV-19/DRC/11733/2020|EPI ISL 527571|B.1.149|Democratic Republic of the Congo|2020-05-26	Africa|hCoV-19/Senegal/087/2020|EPI ISL 418212|B.1|Senegal|2020-03-11	0.0002039897	Africa
Africa|hCoV-19/DRC/11806/2020|EPI ISL 527572|B.1.214|Democratic Republic of the Congo|2020-05-26	Africa|hCoV-19/Senegal/087/2020|EPI ISL 418212|B.1|Senegal|2020-03-11	0.0003066537	Africa
Africa|hCoV-19/DRC/1234/2020|EPI ISL 429258|B.1.5|Democratic Republic of the Congo|2020-04-06	Africa|hCoV-19/Senegal/087/2020|EPI ISL 418212|B.1|Senegal|2020-03-11	0.0001070880	Africa
Africa|hCoV-19/DRC/1249/2020|EPI ISL 429259|B.1.5|Democratic Republic of the Congo|2020-04-06	Africa|hCoV-19/Senegal/087/2020|EPI ISL 418212|B.1|Senegal|2020-03-11	0.0001024307	Africa
Africa|hCoV-19/DRC/1319/2020|EPI ISL 431011|B.1.128|Democratic Republic of the Congo|2020-04-07	Africa|hCoV-19/Senegal/087/2020|EPI ISL 418212|B.1|Senegal|2020-03-11	0.0002045786	Africa
Africa|hCoV-19/DRC/1324/2020|EPI ISL 435033|B.1.128|Democratic Republic of the Congo|2020-04-07	Africa|hCoV-19/Senegal/087/2020|EPI ISL 418212|B.1|Senegal|2020-03-11	0.0002029733	Africa
Africa|hCoV-19/DRC/1326/2020|EPI ISL 435116|B.1|Democratic Republic of the Congo|2020-04-07	Africa|hCoV-19/Senegal/087/2020|EPI ISL 418212|B.1|Senegal|2020-03-11	0.0001732322	Africa
Africa|hCoV-19/DRC/1375/2020|EPI ISL 435117|B.1.1.1|Democratic Republic of the Congo|2020-04-07	Africa|hCoV-19/Senegal/087/2020|EPI ISL 418212|B.1|Senegal|2020-03-11	0.0003460583	Africa
Africa|hCoV-19/DRC/1376/2020|EPI ISL 431012|B.1.1.1|Democratic Republic of the Congo|2020-04-07	Africa|hCoV-19/Senegal/087/2020|EPI ISL 418212|B.1|Senegal|2020-03-11	0.0003087785	Africa
Africa|hCoV-19/DRC/1377/2020|EPI ISL 434678|B.1.1.1|Democratic Republic of the Congo|2020-04-07	Africa|hCoV-19/Senegal/087/2020|EPI ISL 418212|B.1|Senegal|2020-03-11	0.0002720168	Africa
Africa|hCoV-19/DRC/1378/2020|EPI ISL 435118|B.1.1.1|Democratic Republic of the Congo|2020-04-07	Africa|hCoV-19/Senegal/087/2020|EPI ISL 418212|B.1|Senegal|2020-03-11	0.0003069193	Africa
Africa|hCoV-19/DRC/1382/2020|EPI ISL 435113|B.1.1.1|Democratic Republic of the Congo|2020-04-07	Africa|hCoV-19/Senegal/087/2020|EPI ISL 418212|B.1|Senegal|2020-03-11	0.0003137507	Africa
Africa|hCoV-19/DRC/1397/2020|EPI ISL 434679|B.1.1.1|Democratic Republic of the Congo|2020-04-07	Africa|hCoV-19/Senegal/087/2020|EPI ISL 418212|B.1|Senegal|2020-03-11	0.0003081337	Africa
Africa|hCoV-19/DRC/1398/2020|EPI ISL 435114|B.1.1.1|Democratic Republic of the Congo|2020-04-07	Africa|hCoV-19/Senegal/087/2020|EPI ISL 418212|B.1|Senegal|2020-03-11	0.0002704903	Africa
Africa|hCoV-19/DRC/1422/2020|EPI ISL 434680|B.1.149|Democratic Republic of the Congo|2020-04-08	Africa|hCoV-19/Senegal/087/2020|EPI ISL 418212|B.1|Senegal|2020-03-11	0.0002073916	Africa
Africa|hCoV-19/DRC/1423/2020|EPI ISL 434710|B.1.149|Democratic Republic of the Congo|2020-04-08	Africa|hCoV-19/Senegal/087/2020|EPI ISL 418212|B.1|Senegal|2020-03-11	0.0001690014	Africa
Africa|hCoV-19/DRC/1486/2020|EPI ISL 434711|B.1|Democratic Republic of the Congo|2020-04-08	Africa|hCoV-19/Senegal/087/2020|EPI ISL 418212|B.1|Senegal|2020-03-11	0.0001401020	Africa
Africa|hCoV-19/DRC/1516/2020|EPI ISL 435032|B.1.5|Democratic Republic of the Congo|2020-04-09	Africa|hCoV-19/Senegal/087/2020|EPI ISL 418212|B.1|Senegal|2020-03-11	0.0001011053	Africa
Africa|hCoV-19/DRC/1565/2020|EPI ISL 434681|B.1|Democratic Republic of the Congo|2020-04-09	Africa|hCoV-19/Senegal/087/2020|EPI ISL 418212|B.1|Senegal|2020-03-11	0.0001372249	Africa
Africa|hCoV-19/DRC/158/2020|EPI ISL 417950|B.40|Democratic Republic of the Congo|2020-03-20	Africa|hCoV-19/Senegal/087/2020|EPI ISL 418212|B.1|Senegal|2020-03-11	0.0004382902	Africa
Africa|hCoV-19/DRC/1715/2020|EPI ISL 435156|B.1.84|Democratic Republic of the Congo|2020-04-10	Africa|hCoV-19/Senegal/087/2020|EPI ISL 418212|B.1|Senegal|2020-03-11	0.0001699827	Africa
Africa|hCoV-19/DRC/1767/2020|EPI ISL 435157|B.1.5|Democratic Republic of the Congo|2020-04-10	Africa|hCoV-19/Senegal/087/2020|EPI ISL 418212|B.1|Senegal|2020-03-11	0.0001050989	Africa
Africa|hCoV-19/DRC/1779/2020|EPI ISL 435158|C.14|Democratic Republic of the Congo|2020-04-10	Africa|hCoV-19/Senegal/087/2020|EPI ISL 418212|B.1|Senegal|2020-03-11	0.0003833191	Africa
Africa|hCoV-19/DRC/191/2020|EPI ISL 417955|B.1.128|Democratic Republic of the Congo|2020-03-21	Africa|hCoV-19/Senegal/087/2020|EPI ISL 418212|B.1|Senegal|2020-03-11	0.0002023669	Africa
Africa|hCoV-19/DRC/1952/2020|EPI ISL 435159|B.1.5|Democratic Republic of the Congo|2020-04-11	Africa|hCoV-19/Senegal/087/2020|EPI ISL 418212|B.1|Senegal|2020-03-11	0.0001042166	Africa
Africa|hCoV-19/DRC/1982/2020|EPI ISL 435160|B.1|Democratic Republic of the Congo|2020-04-12	Africa|hCoV-19/Senegal/087/2020|EPI ISL 418212|B.1|Senegal|2020-03-11	0.0001382669	Africa
Africa|hCoV-19/DRC/2047/2020|EPI ISL 435161|B.1.1.1|Democratic Republic of the Congo|2020-04-12	Africa|hCoV-19/Senegal/087/2020|EPI ISL 418212|B.1|Senegal|2020-03-11	0.0002749611	Africa
Africa|hCoV-19/DRC/2063/2020|EPI ISL 435162|B.1|Democratic Republic of the Congo|2020-04-12	Africa|hCoV-19/Senegal/087/2020|EPI ISL 418212|B.1|Senegal|2020-03-11	0.0001037794	Africa
Africa|hCoV-19/DRC/2120/2020|EPI ISL 435163|B.1.149|Democratic Republic of the Congo|2020-04-12	Africa|hCoV-19/Senegal/087/2020|EPI ISL 418212|B.1|Senegal|2020-03-11	0.0001699896	Africa
Africa|hCoV-19/DRC/2121/2020|EPI ISL 435164|B.1.149|Democratic Republic of the Congo|2020-04-12	Africa|hCoV-19/Senegal/087/2020|EPI ISL 418212|B.1|Senegal|2020-03-11	0.0001727852	Africa
Africa|hCoV-19/DRC/2122/2020|EPI ISL 435165|B.1.149|Democratic Republic of the Congo|2020-04-13	Africa|hCoV-19/Senegal/087/2020|EPI ISL 418212|B.1|Senegal|2020-03-11	0.0002457300	Africa
Africa|hCoV-19/DRC/2125/2020|EPI ISL 435166|B.1.149|Democratic Republic of the Congo|2020-04-13	Africa|hCoV-19/Senegal/087/2020|EPI ISL 418212|B.1|Senegal|2020-03-11	0.0001728449	Africa
Africa|hCoV-19/DRC/2128/2020|EPI ISL 435167|B.1|Democratic Republic of the Congo|2020-04-13	Africa|hCoV-19/Senegal/087/2020|EPI ISL 418212|B.1|Senegal|2020-03-11	0.0001057545	Africa
Africa|hCoV-19/DRC/2133/2020|EPI ISL 435168|B.1.128|Democratic Republic of the Congo|2020-04-13	Africa|hCoV-19/Senegal/087/2020|EPI ISL 418212|B.1|Senegal|2020-03-11	0.0002104743	Africa
Africa|hCoV-19/DRC/214/2020|EPI ISL 420030|B.1.6|Democratic Republic of the Congo|2020-03-21	Africa|hCoV-19/Senegal/087/2020|EPI ISL 418212|B.1|Senegal|2020-03-11	0.0001011657	Africa
Africa|hCoV-19/DRC/215/2020|EPI ISL 420031|B.1.1.1|Democratic Republic of the Congo|2020-03-21	Africa|hCoV-19/Senegal/087/2020|EPI ISL 418212|B.1|Senegal|2020-03-11	0.0003085077	Africa
Africa|hCoV-19/DRC/2169/2020|EPI ISL 436194|B.1.5|Democratic Republic of the Congo|2020-04-13	Africa|hCoV-19/Senegal/087/2020|EPI ISL 418212|B.1|Senegal|2020-03-11	0.0001402872	Africa
Africa|hCoV-19/DRC/2299/2020|EPI ISL 436412|B.1.5|Democratic Republic of the Congo|2020-04-14	Africa|hCoV-19/Senegal/087/2020|EPI ISL 418212|B.1|Senegal|2020-03-11	0.0001699936	Africa
Africa|hCoV-19/DRC/236/2020|EPI ISL 420032|B.1.128|Democratic Republic of the Congo|2020-03-22	Africa|hCoV-19/Senegal/087/2020|EPI ISL 418212|B.1|Senegal|2020-03-11	0.0002022190	Africa
Africa|hCoV-19/DRC/2363/2020|EPI ISL 437194|B.1.84|Democratic Republic of the Congo|2020-04-14	Africa|hCoV-19/Senegal/087/2020|EPI ISL 418212|B.1|Senegal|2020-03-11	0.0001359801	Africa
Africa|hCoV-19/DRC/2384/2020|EPI ISL 437196|B.1.149|Democratic Republic of the Congo|2020-04-14	Africa|hCoV-19/Senegal/087/2020|EPI ISL 418212|B.1|Senegal|2020-03-11	0.0001731262	Africa
Africa|hCoV-19/DRC/241/2020|EPI ISL 420033|B.1.1.75|Democratic Republic of the Congo|2020-03-22	Africa|hCoV-19/Senegal/087/2020|EPI ISL 418212|B.1|Senegal|2020-03-11	0.0002359531	Africa
Africa|hCoV-19/DRC/243/2020|EPI ISL 420034|B.1|Democratic Republic of the Congo|2020-03-22	Africa|hCoV-19/Senegal/087/2020|EPI ISL 418212|B.1|Senegal|2020-03-11	0.0001377921	Africa
Africa|hCoV-19/DRC/248/2020|EPI ISL 420035|B.1.5|Democratic Republic of the Congo|2020-03-22	Africa|hCoV-19/Senegal/087/2020|EPI ISL 418212|B.1|Senegal|2020-03-11	0.0000673993	Africa
Africa|hCoV-19/DRC/2496/2020|EPI ISL 437337|B.1.149|Democratic Republic of the Congo|2020-04-15	Africa|hCoV-19/Senegal/087/2020|EPI ISL 418212|B.1|Senegal|2020-03-11	0.0002022318	Africa
Africa|hCoV-19/DRC/2529/2020|EPI ISL 437338|B.1.178|Democratic Republic of the Congo|2020-04-15	Africa|hCoV-19/Senegal/087/2020|EPI ISL 418212|B.1|Senegal|2020-03-11	0.0001685231	Africa
Africa|hCoV-19/DRC/253/2020|EPI ISL 420838|B.1.5|Democratic Republic of the Congo|2020-03-22	Africa|hCoV-19/Senegal/087/2020|EPI ISL 418212|B.1|Senegal|2020-03-11	0.0000677027	Africa
Africa|hCoV-19/DRC/2536/2020|EPI ISL 437339|B.1|Democratic Republic of the Congo|2020-04-15	Africa|hCoV-19/Senegal/087/2020|EPI ISL 418212|B.1|Senegal|2020-03-11	0.0001685231	Africa
Africa|hCoV-19/DRC/254/2020|EPI ISL 420839|B.1|Democratic Republic of the Congo|2020-03-22	Africa|hCoV-19/Senegal/087/2020|EPI ISL 418212|B.1|Senegal|2020-03-11	0.0001365971	Africa
Africa|hCoV-19/DRC/2563/2020|EPI ISL 437340|B.1.9|Democratic Republic of the Congo|2020-04-15	Africa|hCoV-19/Senegal/087/2020|EPI ISL 418212|B.1|Senegal|2020-03-11	0.0003707958	Africa
Africa|hCoV-19/DRC/2580/2020|EPI ISL 437341|B.1.5|Democratic Republic of the Congo|2020-04-15	Africa|hCoV-19/Senegal/087/2020|EPI ISL 418212|B.1|Senegal|2020-03-11	0.0001016799	Africa
Africa|hCoV-19/DRC/2644/2020|EPI ISL 437342|B.1.84|Democratic Republic of the Congo|2020-04-15	Africa|hCoV-19/Senegal/087/2020|EPI ISL 418212|B.1|Senegal|2020-03-11	0.0002050307	Africa
Africa|hCoV-19/DRC/2670/2020|EPI ISL 437343|B.1.9|Democratic Republic of the Congo|2020-04-15	Africa|hCoV-19/Senegal/087/2020|EPI ISL 418212|B.1|Senegal|2020-03-11	0.0004045396	Africa
Africa|hCoV-19/DRC/2727/2020|EPI ISL 437344|B.1|Democratic Republic of the Congo|2020-04-16	Africa|hCoV-19/Senegal/087/2020|EPI ISL 418212|B.1|Senegal|2020-03-11	0.0001029357	Africa
Africa|hCoV-19/DRC/2728/2020|EPI ISL 437345|B.1.84|Democratic Republic of the Congo|2020-04-16	Africa|hCoV-19/Senegal/087/2020|EPI ISL 418212|B.1|Senegal|2020-03-11	0.0001726385	Africa
Africa|hCoV-19/DRC/2813/2020|EPI ISL 437346|C.14|Democratic Republic of the Congo|2020-04-16	Africa|hCoV-19/Senegal/087/2020|EPI ISL 418212|B.1|Senegal|2020-03-11	0.0004047912	Africa
Africa|hCoV-19/DRC/2819/2020|EPI ISL 437347|B.1|Democratic Republic of the Congo|2020-04-16	Africa|hCoV-19/Senegal/087/2020|EPI ISL 418212|B.1|Senegal|2020-03-11	0.0002066377	Africa
Africa|hCoV-19/DRC/2827/2020|EPI ISL 437348|B.1|Democratic Republic of the Congo|2020-04-16	Africa|hCoV-19/Senegal/087/2020|EPI ISL 418212|B.1|Senegal|2020-03-11	0.0001011009	Africa
Africa|hCoV-19/DRC/2855/2020|EPI ISL 437350|B.1|Democratic Republic of the Congo|2020-04-16	Africa|hCoV-19/Senegal/087/2020|EPI ISL 418212|B.1|Senegal|2020-03-11	0.0001348158	Africa
Africa|hCoV-19/DRC/2864/2020|EPI ISL 437351|B.1|Democratic Republic of the Congo|2020-04-16	Africa|hCoV-19/Senegal/087/2020|EPI ISL 418212|B.1|Senegal|2020-03-11	0.0001351012	Africa
Africa|hCoV-19/DRC/2904/2020|EPI ISL 437352|B.1|Democratic Republic of the Congo|2020-04-17	Africa|hCoV-19/Senegal/087/2020|EPI ISL 418212|B.1|Senegal|2020-03-11	0.0001348158	Africa
Africa|hCoV-19/DRC/2938/2020|EPI ISL 437353|B.1.275|Democratic Republic of the Congo|2020-04-17	Africa|hCoV-19/Senegal/087/2020|EPI ISL 418212|B.1|Senegal|2020-03-11	0.0003137900	Africa
Africa|hCoV-19/DRC/2939/2020|EPI ISL 437354|B.1|Democratic Republic of the Congo|2020-04-17	Africa|hCoV-19/Senegal/087/2020|EPI ISL 418212|B.1|Senegal|2020-03-11	0.0002364288	Africa
Africa|hCoV-19/DRC/2942/2020|EPI ISL 437355|B.1|Democratic Republic of the Congo|2020-04-17	Africa|hCoV-19/Senegal/087/2020|EPI ISL 418212|B.1|Senegal|2020-03-11	0.0002420791	Africa
Africa|hCoV-19/DRC/299/2020|EPI ISL 420840|B.4|Democratic Republic of the Congo|2020-03-20	Africa|hCoV-19/Senegal/087/2020|EPI ISL 418212|B.1|Senegal|2020-03-11	0.0005814212	Africa
Africa|hCoV-19/DRC/300/2020|EPI ISL 420841|A|Democratic Republic of the Congo|2020-03-22	Africa|hCoV-19/Senegal/087/2020|EPI ISL 418212|B.1|Senegal|2020-03-11	0.0003736281	Africa
Africa|hCoV-19/DRC/3041/2020|EPI ISL 437356|B.1|Democratic Republic of the Congo|2020-04-18	Africa|hCoV-19/Senegal/087/2020|EPI ISL 418212|B.1|Senegal|2020-03-11	0.0002030715	Africa
Africa|hCoV-19/DRC/307/2020|EPI ISL 420842|B.1.9|Democratic Republic of the Congo|2020-03	Africa|hCoV-19/Senegal/087/2020|EPI ISL 418212|B.1|Senegal|2020-03-11	0.0002078781	Africa
Africa|hCoV-19/DRC/3070/2020|EPI ISL 437357|B.1.214|Democratic Republic of the Congo|2020-04-18	Africa|hCoV-19/Senegal/087/2020|EPI ISL 418212|B.1|Senegal|2020-03-11	0.0002372436	Africa
Africa|hCoV-19/DRC/3089/2020|EPI ISL 437358|B.1.84|Democratic Republic of the Congo|2020-04-19	Africa|hCoV-19/Senegal/087/2020|EPI ISL 418212|B.1|Senegal|2020-03-11	0.0001687341	Africa
Africa|hCoV-19/DRC/3440/2020|EPI ISL 447597|B.1.84|Democratic Republic of the Congo|2020-04-22	Africa|hCoV-19/Senegal/087/2020|EPI ISL 418212|B.1|Senegal|2020-03-11	0.0001701232	Africa
Africa|hCoV-19/DRC/3451/2020|EPI ISL 447598|B.1.178|Democratic Republic of the Congo|2020-04-22	Africa|hCoV-19/Senegal/087/2020|EPI ISL 418212|B.1|Senegal|2020-03-11	0.0002043160	Africa
Africa|hCoV-19/DRC/3453/2020|EPI ISL 447599|B.1.84|Democratic Republic of the Congo|2020-04-22	Africa|hCoV-19/Senegal/087/2020|EPI ISL 418212|B.1|Senegal|2020-03-11	0.0001702275	Africa
Africa|hCoV-19/DRC/3481/2020|EPI ISL 447600|B.1|Democratic Republic of the Congo|2020-04-22	Africa|hCoV-19/Senegal/087/2020|EPI ISL 418212|B.1|Senegal|2020-03-11	0.0001047932	Africa
Africa|hCoV-19/DRC/3482/2020|EPI ISL 447601|B.1|Democratic Republic of the Congo|2020-04-22	Africa|hCoV-19/Senegal/087/2020|EPI ISL 418212|B.1|Senegal|2020-03-11	0.0001373210	Africa
Africa|hCoV-19/DRC/3483/2020|EPI ISL 447602|B.1|Democratic Republic of the Congo|2020-04-22	Africa|hCoV-19/Senegal/087/2020|EPI ISL 418212|B.1|Senegal|2020-03-11	0.0001046287	Africa
Africa|hCoV-19/DRC/3490/2020|EPI ISL 447603|B.1|Democratic Republic of the Congo|2020-04-22	Africa|hCoV-19/Senegal/087/2020|EPI ISL 418212|B.1|Senegal|2020-03-11	0.0001363727	Africa
Africa|hCoV-19/DRC/3504/2020|EPI ISL 447604|B.1.149|Democratic Republic of the Congo|2020-04-23	Africa|hCoV-19/Senegal/087/2020|EPI ISL 418212|B.1|Senegal|2020-03-11	0.0001745602	Africa
Africa|hCoV-19/DRC/352/2020|EPI ISL 420850|B.1.5|Democratic Republic of the Congo|2020-03	Africa|hCoV-19/Senegal/087/2020|EPI ISL 418212|B.1|Senegal|2020-03-11	0.0001362297	Africa
Africa|hCoV-19/DRC/353/2020|EPI ISL 420843|B.1.5|Democratic Republic of the Congo|2020-03	Africa|hCoV-19/Senegal/087/2020|EPI ISL 418212|B.1|Senegal|2020-03-11	0.0000682897	Africa
Africa|hCoV-19/DRC/355/2020|EPI ISL 420844|B.1|Democratic Republic of the Congo|2020-03	Africa|hCoV-19/Senegal/087/2020|EPI ISL 418212|B.1|Senegal|2020-03-11	0.0001011691	Africa
Africa|hCoV-19/DRC/3552/2020|EPI ISL 447605|B.1.84|Democratic Republic of the Congo|2020-04-23	Africa|hCoV-19/Senegal/087/2020|EPI ISL 418212|B.1|Senegal|2020-03-11	0.0001722663	Africa
Africa|hCoV-19/DRC/3595/2020|EPI ISL 447606|B.1.5|Democratic Republic of the Congo|2020-04-23	Africa|hCoV-19/Senegal/087/2020|EPI ISL 418212|B.1|Senegal|2020-03-11	0.0001359829	Africa
Africa|hCoV-19/DRC/3632/2020|EPI ISL 447607|B.1.5|Democratic Republic of the Congo|2020-04-23	Africa|hCoV-19/Senegal/087/2020|EPI ISL 418212|B.1|Senegal|2020-03-11	0.0001362640	Africa
Africa|hCoV-19/DRC/3633/2020|EPI ISL 447230|B.1.5|Democratic Republic of the Congo|2020-04-23	Africa|hCoV-19/Senegal/087/2020|EPI ISL 418212|B.1|Senegal|2020-03-11	0.0001375619	Africa
Africa|hCoV-19/DRC/3653/2020|EPI ISL 447231|B.1.128|Democratic Republic of the Congo|2020-04-23	Africa|hCoV-19/Senegal/087/2020|EPI ISL 418212|B.1|Senegal|2020-03-11	0.0002702153	Africa
Africa|hCoV-19/DRC/3659/2020|EPI ISL 447232|B.1.128|Democratic Republic of the Congo|2020-04-23	Africa|hCoV-19/Senegal/087/2020|EPI ISL 418212|B.1|Senegal|2020-03-11	0.0002704619	Africa
Africa|hCoV-19/DRC/3661/2020|EPI ISL 447233|B.1.128|Democratic Republic of the Congo|2020-04-23	Africa|hCoV-19/Senegal/087/2020|EPI ISL 418212|B.1|Senegal|2020-03-11	0.0002727669	Africa
Africa|hCoV-19/DRC/3662/2020|EPI ISL 447234|B.1.128|Democratic Republic of the Congo|2020-04-23	Africa|hCoV-19/Senegal/087/2020|EPI ISL 418212|B.1|Senegal|2020-03-11	0.0002725624	Africa
Africa|hCoV-19/DRC/3664/2020|EPI ISL 447235|B.1.128|Democratic Republic of the Congo|2020-04-23	Africa|hCoV-19/Senegal/087/2020|EPI ISL 418212|B.1|Senegal|2020-03-11	0.0002726089	Africa
Africa|hCoV-19/DRC/3683/2020|EPI ISL 447236|B.1.5|Democratic Republic of the Congo|2020-04-24	Africa|hCoV-19/Senegal/087/2020|EPI ISL 418212|B.1|Senegal|2020-03-11	0.0001703428	Africa
Africa|hCoV-19/DRC/3688/2020|EPI ISL 447237|B.1.128|Democratic Republic of the Congo|2020-04-24	Africa|hCoV-19/Senegal/087/2020|EPI ISL 418212|B.1|Senegal|2020-03-11	0.0002720065	Africa
Africa|hCoV-19/DRC/376/2020|EPI ISL 420851|B.1.6|Democratic Republic of the Congo|2020-03-25	Africa|hCoV-19/Senegal/087/2020|EPI ISL 418212|B.1|Senegal|2020-03-11	0.0001698418	Africa
Africa|hCoV-19/DRC/3764/2020|EPI ISL 447238|B.1.84|Democratic Republic of the Congo|2020-04-24	Africa|hCoV-19/Senegal/087/2020|EPI ISL 418212|B.1|Senegal|2020-03-11	0.0002042472	Africa
Africa|hCoV-19/DRC/3768/2020|EPI ISL 447239|B.1.84|Democratic Republic of the Congo|2020-04-24	Africa|hCoV-19/Senegal/087/2020|EPI ISL 418212|B.1|Senegal|2020-03-11	0.0001702350	Africa
Africa|hCoV-19/DRC/3778/2020|EPI ISL 447240|B.1.128|Democratic Republic of the Congo|2020-04-24	Africa|hCoV-19/Senegal/087/2020|EPI ISL 418212|B.1|Senegal|2020-03-11	0.0002720065	Africa
Africa|hCoV-19/DRC/3787/2020|EPI ISL 447241|B.1|Democratic Republic of the Congo|2020-04-24	Africa|hCoV-19/Senegal/087/2020|EPI ISL 418212|B.1|Senegal|2020-03-11	0.0001386695	Africa
Africa|hCoV-19/DRC/3791/2020|EPI ISL 447242|B.1|Democratic Republic of the Congo|2020-04-24	Africa|hCoV-19/Senegal/087/2020|EPI ISL 418212|B.1|Senegal|2020-03-11	0.0001756912	Africa
Africa|hCoV-19/DRC/3803/2020|EPI ISL 447243|B.1|Democratic Republic of the Congo|2020-04-24	Africa|hCoV-19/Senegal/087/2020|EPI ISL 418212|B.1|Senegal|2020-03-11	0.0001045814	Africa
Africa|hCoV-19/DRC/3806/2020|EPI ISL 447244|B.1|Democratic Republic of the Congo|2020-04-24	Africa|hCoV-19/Senegal/087/2020|EPI ISL 418212|B.1|Senegal|2020-03-11	0.0001045741	Africa
Africa|hCoV-19/DRC/3827/2020|EPI ISL 447245|B.1|Democratic Republic of the Congo|2020-04-24	Africa|hCoV-19/Senegal/087/2020|EPI ISL 418212|B.1|Senegal|2020-03-11	0.0002384734	Africa
Africa|hCoV-19/DRC/3829/2020|EPI ISL 447246|B.1|Democratic Republic of the Congo|2020-04-24	Africa|hCoV-19/Senegal/087/2020|EPI ISL 418212|B.1|Senegal|2020-03-11	0.0002046805	Africa
Africa|hCoV-19/DRC/3834/2020|EPI ISL 447247|A|Democratic Republic of the Congo|2020-04-25	Africa|hCoV-19/Senegal/087/2020|EPI ISL 418212|B.1|Senegal|2020-03-11	0.0004457597	Africa
Africa|hCoV-19/DRC/3837/2020|EPI ISL 447248|B.1.128|Democratic Republic of the Congo|2020-04-25	Africa|hCoV-19/Senegal/087/2020|EPI ISL 418212|B.1|Senegal|2020-03-11	0.0002724325	Africa
Africa|hCoV-19/DRC/3841/2020|EPI ISL 447249|B.1.128|Democratic Republic of the Congo|2020-04-25	Africa|hCoV-19/Senegal/087/2020|EPI ISL 418212|B.1|Senegal|2020-03-11	0.0003060271	Africa
Africa|hCoV-19/DRC/3842/2020|EPI ISL 471396|B.1.128|Democratic Republic of the Congo|2020-04-25	Africa|hCoV-19/Senegal/087/2020|EPI ISL 418212|B.1|Senegal|2020-03-11	0.0003033866	Africa
Africa|hCoV-19/DRC/3846/2020|EPI ISL 471397|B.1.84|Democratic Republic of the Congo|2020-04-25	Africa|hCoV-19/Senegal/087/2020|EPI ISL 418212|B.1|Senegal|2020-03-11	0.0002359372	Africa
Africa|hCoV-19/DRC/3937/2020|EPI ISL 471398|B.1|Democratic Republic of the Congo|2020-04-25	Africa|hCoV-19/Senegal/087/2020|EPI ISL 418212|B.1|Senegal|2020-03-11	0.0002022278	Africa
Africa|hCoV-19/DRC/3941/2020|EPI ISL 471399|B.1.128|Democratic Republic of the Congo|2020-04-25	Africa|hCoV-19/Senegal/087/2020|EPI ISL 418212|B.1|Senegal|2020-03-11	0.0002723834	Africa
Africa|hCoV-19/DRC/3947/2020|EPI ISL 471400|B.1.214|Democratic Republic of the Congo|2020-04-25	Africa|hCoV-19/Senegal/087/2020|EPI ISL 418212|B.1|Senegal|2020-03-11	0.0003033673	Africa
Africa|hCoV-19/DRC/3949/2020|EPI ISL 471401|B.1.84|Democratic Republic of the Congo|2020-04-26	Africa|hCoV-19/Senegal/087/2020|EPI ISL 418212|B.1|Senegal|2020-03-11	0.0001358878	Africa
Africa|hCoV-19/DRC/396/2020|EPI ISL 420852|B.1.6|Democratic Republic of the Congo|2020-03-26	Africa|hCoV-19/Senegal/087/2020|EPI ISL 418212|B.1|Senegal|2020-03-11	0.0001357831	Africa
Africa|hCoV-19/DRC/397/2020|EPI ISL 420845|B.1.6|Democratic Republic of the Congo|2020-03-26	Africa|hCoV-19/Senegal/087/2020|EPI ISL 418212|B.1|Senegal|2020-03-11	0.0001349905	Africa
Africa|hCoV-19/DRC/400/2020|EPI ISL 420846|B.1.5|Democratic Republic of the Congo|2020-03	Africa|hCoV-19/Senegal/087/2020|EPI ISL 418212|B.1|Senegal|2020-03-11	0.0001012647	Africa
Africa|hCoV-19/DRC/4012/2020|EPI ISL 471402|B.1|Democratic Republic of the Congo|2020-04-26	Africa|hCoV-19/Senegal/087/2020|EPI ISL 418212|B.1|Senegal|2020-03-11	0.0002696598	Africa
Africa|hCoV-19/DRC/402/2020|EPI ISL 420853|B.1|Democratic Republic of the Congo|2020-03-26	Africa|hCoV-19/Senegal/087/2020|EPI ISL 418212|B.1|Senegal|2020-03-11	0.0001409940	Africa
Africa|hCoV-19/DRC/4020/2020|EPI ISL 471403|B.1.5|Democratic Republic of the Congo|2020-04-26	Africa|hCoV-19/Senegal/087/2020|EPI ISL 418212|B.1|Senegal|2020-03-11	0.0002022363	Africa
Africa|hCoV-19/DRC/4026/2020|EPI ISL 471404|B.1.84|Democratic Republic of the Congo|2020-04-27	Africa|hCoV-19/Senegal/087/2020|EPI ISL 418212|B.1|Senegal|2020-03-11	0.0001692841	Africa
Africa|hCoV-19/DRC/4060/2020|EPI ISL 471405|B.1|Democratic Republic of the Congo|2020-04-27	Africa|hCoV-19/Senegal/087/2020|EPI ISL 418212|B.1|Senegal|2020-03-11	0.0002026259	Africa
Africa|hCoV-19/DRC/4075/2020|EPI ISL 471406|B.1.214|Democratic Republic of the Congo|2020-04-27	Africa|hCoV-19/Senegal/087/2020|EPI ISL 418212|B.1|Senegal|2020-03-11	0.0002720185	Africa
Africa|hCoV-19/DRC/4084/2020|EPI ISL 471407|B.1.214|Democratic Republic of the Congo|2020-04-27	Africa|hCoV-19/Senegal/087/2020|EPI ISL 418212|B.1|Senegal|2020-03-11	0.0003036743	Africa
Africa|hCoV-19/DRC/4132/2020|EPI ISL 471408|B.1|Democratic Republic of the Congo|2020-04-27	Africa|hCoV-19/Senegal/087/2020|EPI ISL 418212|B.1|Senegal|2020-03-11	0.0002359316	Africa
Africa|hCoV-19/DRC/4141/2020|EPI ISL 471409|B.1.128|Democratic Republic of the Congo|2020-04-27	Africa|hCoV-19/Senegal/087/2020|EPI ISL 418212|B.1|Senegal|2020-03-11	0.0002696598	Africa
Africa|hCoV-19/DRC/4145/2020|EPI ISL 471410|B.1|Democratic Republic of the Congo|2020-04-27	Africa|hCoV-19/Senegal/087/2020|EPI ISL 418212|B.1|Senegal|2020-03-11	0.0001685197	Africa
Africa|hCoV-19/DRC/4194/2020|EPI ISL 471414|B.1.5|Democratic Republic of the Congo|2020-04-28	Africa|hCoV-19/Senegal/087/2020|EPI ISL 418212|B.1|Senegal|2020-03-11	0.0002022230	Africa
Africa|hCoV-19/DRC/4250/2020|EPI ISL 471415|B.1.1.1|Democratic Republic of the Congo|2020-04-28	Africa|hCoV-19/Senegal/087/2020|EPI ISL 418212|B.1|Senegal|2020-03-11	0.0003708311	Africa
Africa|hCoV-19/DRC/4279/2020|EPI ISL 514114|B.1|Democratic Republic of the Congo|2020-04-28	Africa|hCoV-19/Senegal/087/2020|EPI ISL 418212|B.1|Senegal|2020-03-11	0.0002044155	Africa
Africa|hCoV-19/DRC/4282/2020|EPI ISL 514103|B.1.128|Democratic Republic of the Congo|2020-04-08	Africa|hCoV-19/Senegal/087/2020|EPI ISL 418212|B.1|Senegal|2020-03-11	0.0002385198	Africa
Africa|hCoV-19/DRC/4284/2020|EPI ISL 514115|B.1.128|Democratic Republic of the Congo|2020-04-28	Africa|hCoV-19/Senegal/087/2020|EPI ISL 418212|B.1|Senegal|2020-03-11	0.0002384954	Africa
Africa|hCoV-19/DRC/431/2020|EPI ISL 420847|B.1.147|Democratic Republic of the Congo|2020-03-26	Africa|hCoV-19/Senegal/087/2020|EPI ISL 418212|B.1|Senegal|2020-03-11	0.0001348072	Africa
Africa|hCoV-19/DRC/4418/2020|EPI ISL 496506|B.1.128|Democratic Republic of the Congo|2020-04-29	Africa|hCoV-19/Senegal/087/2020|EPI ISL 418212|B.1|Senegal|2020-03-11	0.0002725903	Africa
Africa|hCoV-19/DRC/4422/2020|EPI ISL 496507|B.1.128|Democratic Republic of the Congo|2020-04-29	Africa|hCoV-19/Senegal/087/2020|EPI ISL 418212|B.1|Senegal|2020-03-11	0.0002412151	Africa
Africa|hCoV-19/DRC/4427/2020|EPI ISL 496508|B.1.128|Democratic Republic of the Congo|2020-04-29	Africa|hCoV-19/Senegal/087/2020|EPI ISL 418212|B.1|Senegal|2020-03-11	0.0002433783	Africa
Africa|hCoV-19/DRC/4429/2020|EPI ISL 513589|B.1.128|Democratic Republic of the Congo|2020-04-29	Africa|hCoV-19/Senegal/087/2020|EPI ISL 418212|B.1|Senegal|2020-03-11	0.0002433952	Africa
Africa|hCoV-19/DRC/4430/2020|EPI ISL 496509|B.1.128|Democratic Republic of the Congo|2020-04-29	Africa|hCoV-19/Senegal/087/2020|EPI ISL 418212|B.1|Senegal|2020-03-11	0.0002387229	Africa
Africa|hCoV-19/DRC/4437/2020|EPI ISL 513590|B.1.128|Democratic Republic of the Congo|2020-05-02	Africa|hCoV-19/Senegal/087/2020|EPI ISL 418212|B.1|Senegal|2020-03-11	0.0002782201	Africa
Africa|hCoV-19/DRC/4442/2020|EPI ISL 496510|B.1.128|Democratic Republic of the Congo|2020-04-29	Africa|hCoV-19/Senegal/087/2020|EPI ISL 418212|B.1|Senegal|2020-03-11	0.0002414396	Africa
Africa|hCoV-19/DRC/4444/2020|EPI ISL 514104|B.1.128|Democratic Republic of the Congo|2020-04-29	Africa|hCoV-19/Senegal/087/2020|EPI ISL 418212|B.1|Senegal|2020-03-11	0.0002377502	Africa
Africa|hCoV-19/DRC/445/2020|EPI ISL 420848|B.1|Democratic Republic of the Congo|2020-03	Africa|hCoV-19/Senegal/087/2020|EPI ISL 418212|B.1|Senegal|2020-03-11	0.0001050816	Africa
Africa|hCoV-19/DRC/4501/2020|EPI ISL 513591|B.1.5|Democratic Republic of the Congo|2020-05-30	Africa|hCoV-19/Senegal/087/2020|EPI ISL 418212|B.1|Senegal|2020-03-11	0.0001391045	Africa
Africa|hCoV-19/DRC/4516/2020|EPI ISL 487192|B.1.1.275|Democratic Republic of the Congo|2020-04-28	Africa|hCoV-19/Senegal/087/2020|EPI ISL 418212|B.1|Senegal|2020-03-11	0.0002040269	Africa
Africa|hCoV-19/DRC/4524/2020|EPI ISL 513597|A|Democratic Republic of the Congo|2020-04-30	Africa|hCoV-19/Senegal/087/2020|EPI ISL 418212|B.1|Senegal|2020-03-11	0.0004423882	Africa
Africa|hCoV-19/DRC/4541/2020|EPI ISL 513598|B.1|Democratic Republic of the Congo|2020-04-30	Africa|hCoV-19/Senegal/087/2020|EPI ISL 418212|B.1|Senegal|2020-03-11	0.0002359729	Africa
Africa|hCoV-19/DRC/4551/2020|EPI ISL 513599|B.1.178|Democratic Republic of the Congo|2020-04-30	Africa|hCoV-19/Senegal/087/2020|EPI ISL 418212|B.1|Senegal|2020-03-11	0.0002748346	Africa
Africa|hCoV-19/DRC/4561/2020|EPI ISL 513600|B.1|Democratic Republic of the Congo|2020-04-30	Africa|hCoV-19/Senegal/087/2020|EPI ISL 418212|B.1|Senegal|2020-03-11	0.0002022230	Africa
Africa|hCoV-19/DRC/4562/2020|EPI ISL 513601|B.1.214|Democratic Republic of the Congo|2020-04-30	Africa|hCoV-19/Senegal/087/2020|EPI ISL 418212|B.1|Senegal|2020-03-11	0.0002022278	Africa
Africa|hCoV-19/DRC/4568/2020|EPI ISL 513602|B.1|Democratic Republic of the Congo|2020-04-30	Africa|hCoV-19/Senegal/087/2020|EPI ISL 418212|B.1|Senegal|2020-03-11	0.0002040798	Africa
Africa|hCoV-19/DRC/4578/2020|EPI ISL 513603|B.1|Democratic Republic of the Congo|2020-04-30	Africa|hCoV-19/Senegal/087/2020|EPI ISL 418212|B.1|Senegal|2020-03-11	0.0002399585	Africa
Africa|hCoV-19/DRC/4613/2020|EPI ISL 513604|B.1.214|Democratic Republic of the Congo|2020-04-30	Africa|hCoV-19/Senegal/087/2020|EPI ISL 418212|B.1|Senegal|2020-03-11	0.0002380551	Africa
Africa|hCoV-19/DRC/4614/2020|EPI ISL 513605|B.1|Democratic Republic of the Congo|2020-04-30	Africa|hCoV-19/Senegal/087/2020|EPI ISL 418212|B.1|Senegal|2020-03-11	0.0003370951	Africa
Africa|hCoV-19/DRC/4631/2020|EPI ISL 513606|B.1.5|Democratic Republic of the Congo|2020-04-30	Africa|hCoV-19/Senegal/087/2020|EPI ISL 418212|B.1|Senegal|2020-03-11	0.0003371178	Africa
Africa|hCoV-19/DRC/4633/2020|EPI ISL 513607|B.1.128|Democratic Republic of the Congo|2020-04-30	Africa|hCoV-19/Senegal/087/2020|EPI ISL 418212|B.1|Senegal|2020-03-11	0.0003033866	Africa
Africa|hCoV-19/DRC/4642/2020|EPI ISL 513608|B.1.128|Democratic Republic of the Congo|2020-04-30	Africa|hCoV-19/Senegal/087/2020|EPI ISL 418212|B.1|Senegal|2020-03-11	0.0003033734	Africa
Africa|hCoV-19/DRC/4647/2020|EPI ISL 513609|B.1.128|Democratic Republic of the Congo|2020-04-30	Africa|hCoV-19/Senegal/087/2020|EPI ISL 418212|B.1|Senegal|2020-03-11	0.0002696598	Africa
Africa|hCoV-19/DRC/4653/2020|EPI ISL 513610|B.1.128|Democratic Republic of the Congo|2020-04-30	Africa|hCoV-19/Senegal/087/2020|EPI ISL 418212|B.1|Senegal|2020-03-11	0.0003034041	Africa
Africa|hCoV-19/DRC/4681/2020|EPI ISL 514116|B.1.128|Democratic Republic of the Congo|2020-04-30	Africa|hCoV-19/Senegal/087/2020|EPI ISL 418212|B.1|Senegal|2020-03-11	0.0002414397	Africa
Africa|hCoV-19/DRC/4683/2020|EPI ISL 514105|B.1.5|Democratic Republic of the Congo|2020-04-30	Africa|hCoV-19/Senegal/087/2020|EPI ISL 418212|B.1|Senegal|2020-03-11	0.0002752061	Africa
Africa|hCoV-19/DRC/4685/2020|EPI ISL 514106|B.1.128|Democratic Republic of the Congo|2020-04-30	Africa|hCoV-19/Senegal/087/2020|EPI ISL 418212|B.1|Senegal|2020-03-11	0.0003063854	Africa
Africa|hCoV-19/DRC/4690/2020|EPI ISL 514117|B.1.128|Democratic Republic of the Congo|2020-04-30	Africa|hCoV-19/Senegal/087/2020|EPI ISL 418212|B.1|Senegal|2020-03-11	0.0002727390	Africa
Africa|hCoV-19/DRC/4693/2020|EPI ISL 514118|B.1.128|Democratic Republic of the Congo|2020-04-30	Africa|hCoV-19/Senegal/087/2020|EPI ISL 418212|B.1|Senegal|2020-03-11	0.0002721823	Africa
Africa|hCoV-19/DRC/4694/2020|EPI ISL 514107|B.1.128|Democratic Republic of the Congo|2020-04-30	Africa|hCoV-19/Senegal/087/2020|EPI ISL 418212|B.1|Senegal|2020-03-11	0.0002753955	Africa
Africa|hCoV-19/DRC/4720/2020|EPI ISL 514108|B.1.84|Democratic Republic of the Congo|2020-05-01	Africa|hCoV-19/Senegal/087/2020|EPI ISL 418212|B.1|Senegal|2020-03-11	0.0002033330	Africa
Africa|hCoV-19/DRC/4785/2020|EPI ISL 514119|B.1.84|Democratic Republic of the Congo|2020-05-01	Africa|hCoV-19/Senegal/087/2020|EPI ISL 418212|B.1|Senegal|2020-03-11	0.0003402765	Africa
Africa|hCoV-19/DRC/5019/2020|EPI ISL 496511|B.1|Democratic Republic of the Congo|2020-05-02	Africa|hCoV-19/Senegal/087/2020|EPI ISL 418212|B.1|Senegal|2020-03-11	0.0002485565	Africa
Africa|hCoV-19/DRC/5094/2020|EPI ISL 496491|B.1.84|Democratic Republic of the Congo|2020-05-02	Africa|hCoV-19/Senegal/087/2020|EPI ISL 418212|B.1|Senegal|2020-03-11	0.0002066099	Africa
Africa|hCoV-19/DRC/5186/2020|EPI ISL 496512|B.1|Democratic Republic of the Congo|2020-05-03	Africa|hCoV-19/Senegal/087/2020|EPI ISL 418212|B.1|Senegal|2020-03-11	0.0002412364	Africa
Africa|hCoV-19/DRC/5187/2020|EPI ISL 513619|B.1|Democratic Republic of the Congo|2020-05-03	Africa|hCoV-19/Senegal/087/2020|EPI ISL 418212|B.1|Senegal|2020-03-11	0.0002382159	Africa
Africa|hCoV-19/DRC/5205/2020|EPI ISL 487365|B.1.1.275|Democratic Republic of the Congo|2020-05-01	Africa|hCoV-19/Senegal/087/2020|EPI ISL 418212|B.1|Senegal|2020-03-11	0.0002423062	Africa
Africa|hCoV-19/DRC/521/2020|EPI ISL 420854|B.1.5|Democratic Republic of the Congo|2020-03-25	Africa|hCoV-19/Senegal/087/2020|EPI ISL 418212|B.1|Senegal|2020-03-11	0.0000676683	Africa
Africa|hCoV-19/DRC/5210/2020|EPI ISL 487369|B.1.1.275|Democratic Republic of the Congo|2020-05-01	Africa|hCoV-19/Senegal/087/2020|EPI ISL 418212|B.1|Senegal|2020-03-11	0.0002409612	Africa
Africa|hCoV-19/DRC/523/2020|EPI ISL 420849|B.1.1.1|Democratic Republic of the Congo|2020-03-28	Africa|hCoV-19/Senegal/087/2020|EPI ISL 418212|B.1|Senegal|2020-03-11	0.0002696608	Africa
Africa|hCoV-19/DRC/5240/2020|EPI ISL 496492|B.1|Democratic Republic of the Congo|2020-05-03	Africa|hCoV-19/Senegal/087/2020|EPI ISL 418212|B.1|Senegal|2020-03-11	0.0001363815	Africa
Africa|hCoV-19/DRC/5377/2020|EPI ISL 496513|B.1|Democratic Republic of the Congo|2020-05-04	Africa|hCoV-19/Senegal/087/2020|EPI ISL 418212|B.1|Senegal|2020-03-11	0.0002045737	Africa
Africa|hCoV-19/DRC/5538/2020|EPI ISL 514120|B.1|Democratic Republic of the Congo|2020-05-05	Africa|hCoV-19/Senegal/087/2020|EPI ISL 418212|B.1|Senegal|2020-03-11	0.0001749228	Africa
Africa|hCoV-19/DRC/5651/2020|EPI ISL 496493|B.1.1.1|Democratic Republic of the Congo|2020-05-06	Africa|hCoV-19/Senegal/087/2020|EPI ISL 418212|B.1|Senegal|2020-03-11	0.0003130489	Africa
Africa|hCoV-19/DRC/5705/2020|EPI ISL 496494|B.1.84|Democratic Republic of the Congo|2020-05-06	Africa|hCoV-19/Senegal/087/2020|EPI ISL 418212|B.1|Senegal|2020-03-11	0.0001770137	Africa
Africa|hCoV-19/DRC/5735/2020|EPI ISL 496495|B.1.214|Democratic Republic of the Congo|2020-05-06	Africa|hCoV-19/Senegal/087/2020|EPI ISL 418212|B.1|Senegal|2020-03-11	0.0001752257	Africa
Africa|hCoV-19/DRC/5815/2020|EPI ISL 495629|B.1.214|Democratic Republic of the Congo|2020-05-06	Africa|hCoV-19/Senegal/087/2020|EPI ISL 418212|B.1|Senegal|2020-03-11	0.0002452000	Africa
Africa|hCoV-19/DRC/5907/2020|EPI ISL 496496|B.1.84|Democratic Republic of the Congo|2020-05-07	Africa|hCoV-19/Senegal/087/2020|EPI ISL 418212|B.1|Senegal|2020-03-11	0.0002832171	Africa
Africa|hCoV-19/DRC/5913/2020|EPI ISL 496497|B.1|Democratic Republic of the Congo|2020-05-07	Africa|hCoV-19/Senegal/087/2020|EPI ISL 418212|B.1|Senegal|2020-03-11	0.0002755406	Africa
Africa|hCoV-19/DRC/5927/2020|EPI ISL 496498|B.1.9|Democratic Republic of the Congo|2020-05-07	Africa|hCoV-19/Senegal/087/2020|EPI ISL 418212|B.1|Senegal|2020-03-11	0.0004480260	Africa
Africa|hCoV-19/DRC/5957/2020|EPI ISL 496499|B.1.5|Democratic Republic of the Congo|2020-05-07	Africa|hCoV-19/Senegal/087/2020|EPI ISL 418212|B.1|Senegal|2020-03-11	0.0001020579	Africa
Africa|hCoV-19/DRC/5964/2020|EPI ISL 496500|B.1.178|Democratic Republic of the Congo|2020-05-07	Africa|hCoV-19/Senegal/087/2020|EPI ISL 418212|B.1|Senegal|2020-03-11	0.0001072657	Africa
Africa|hCoV-19/DRC/5996/2020|EPI ISL 496514|B.1.84|Democratic Republic of the Congo|2020-05-08	Africa|hCoV-19/Senegal/087/2020|EPI ISL 418212|B.1|Senegal|2020-03-11	0.0002067237	Africa
Africa|hCoV-19/DRC/6026/2020|EPI ISL 513622|B.1.1.1|Democratic Republic of the Congo|2020-05-08	Africa|hCoV-19/Senegal/087/2020|EPI ISL 418212|B.1|Senegal|2020-03-11	0.0003799400	Africa
Africa|hCoV-19/DRC/6143/2020|EPI ISL 496515|B.1|Democratic Republic of the Congo|2020-05-08	Africa|hCoV-19/Senegal/087/2020|EPI ISL 418212|B.1|Senegal|2020-03-11	0.0001739468	Africa
Africa|hCoV-19/DRC/6151/2020|EPI ISL 513620|B.1.214|Democratic Republic of the Congo|2020-05-08	Africa|hCoV-19/Senegal/087/2020|EPI ISL 418212|B.1|Senegal|2020-03-11	0.0002394879	Africa
Africa|hCoV-19/DRC/6163/2020|EPI ISL 513623|B.1.214|Democratic Republic of the Congo|2020-05-08	Africa|hCoV-19/Senegal/087/2020|EPI ISL 418212|B.1|Senegal|2020-03-11	0.0002423230	Africa
Africa|hCoV-19/DRC/6203/2020|EPI ISL 514109|B.1|Democratic Republic of the Congo|2020-05-09	Africa|hCoV-19/Senegal/087/2020|EPI ISL 418212|B.1|Senegal|2020-03-11	0.0003413086	Africa
Africa|hCoV-19/DRC/6209/2020|EPI ISL 514110|B.1.84|Democratic Republic of the Congo|2020-05-09	Africa|hCoV-19/Senegal/087/2020|EPI ISL 418212|B.1|Senegal|2020-03-11	0.0001703568	Africa
Africa|hCoV-19/DRC/6227/2020|EPI ISL 514121|B.1.84|Democratic Republic of the Congo|2020-05-09	Africa|hCoV-19/Senegal/087/2020|EPI ISL 418212|B.1|Senegal|2020-03-11	0.0001705834	Africa
Africa|hCoV-19/DRC/6313/2020|EPI ISL 496516|B.1.84|Democratic Republic of the Congo|2020-05-09	Africa|hCoV-19/Senegal/087/2020|EPI ISL 418212|B.1|Senegal|2020-03-11	0.0002846608	Africa
Africa|hCoV-19/DRC/6338/2020|EPI ISL 495630|B.1|Democratic Republic of the Congo|2020-05-09	Africa|hCoV-19/Senegal/087/2020|EPI ISL 418212|B.1|Senegal|2020-03-11	0.0002110338	Africa
Africa|hCoV-19/DRC/6341/2020|EPI ISL 495631|B.1|Democratic Republic of the Congo|2020-05-09	Africa|hCoV-19/Senegal/087/2020|EPI ISL 418212|B.1|Senegal|2020-03-11	0.0003189079	Africa
Africa|hCoV-19/DRC/6342/2020|EPI ISL 495632|B.1|Democratic Republic of the Congo|2020-05-09	Africa|hCoV-19/Senegal/087/2020|EPI ISL 418212|B.1|Senegal|2020-03-11	0.0002783304	Africa
Africa|hCoV-19/DRC/6361/2020|EPI ISL 495633|B.1|Democratic Republic of the Congo|2020-05-09	Africa|hCoV-19/Senegal/087/2020|EPI ISL 418212|B.1|Senegal|2020-03-11	0.0001776128	Africa
Africa|hCoV-19/DRC/6380/2020|EPI ISL 513611|B.1.1.275|Democratic Republic of the Congo|2020-05-04	Africa|hCoV-19/Senegal/087/2020|EPI ISL 418212|B.1|Senegal|2020-03-11	0.0002429198	Africa
Africa|hCoV-19/DRC/6384/2020|EPI ISL 513612|B.1.1.275|Democratic Republic of the Congo|2020-05-07	Africa|hCoV-19/Senegal/087/2020|EPI ISL 418212|B.1|Senegal|2020-03-11	0.0002073258	Africa
Africa|hCoV-19/DRC/6386/2020|EPI ISL 513613|B.1.1.275|Democratic Republic of the Congo|2020-05-07	Africa|hCoV-19/Senegal/087/2020|EPI ISL 418212|B.1|Senegal|2020-03-11	0.0002040062	Africa
Africa|hCoV-19/DRC/6389/2020|EPI ISL 513614|B.1.84|Democratic Republic of the Congo|2020-05-07	Africa|hCoV-19/Senegal/087/2020|EPI ISL 418212|B.1|Senegal|2020-03-11	0.0002753169	Africa
Africa|hCoV-19/DRC/6390/2020|EPI ISL 513615|B.1.1.275|Democratic Republic of the Congo|2020-05-04	Africa|hCoV-19/Senegal/087/2020|EPI ISL 418212|B.1|Senegal|2020-03-11	0.0003060428	Africa
Africa|hCoV-19/DRC/6392/2020|EPI ISL 513616|B.1|Democratic Republic of the Congo|2020-05-04	Africa|hCoV-19/Senegal/087/2020|EPI ISL 418212|B.1|Senegal|2020-03-11	0.0000680234	Africa
Africa|hCoV-19/DRC/6395/2020|EPI ISL 513617|B.1.1.275|Democratic Republic of the Congo|2020-05-07	Africa|hCoV-19/Senegal/087/2020|EPI ISL 418212|B.1|Senegal|2020-03-11	0.0003371338	Africa
Africa|hCoV-19/DRC/6398/2020|EPI ISL 513618|B.1.1.275|Democratic Republic of the Congo|2020-05-07	Africa|hCoV-19/Senegal/087/2020|EPI ISL 418212|B.1|Senegal|2020-03-11	0.0002359587	Africa
Africa|hCoV-19/DRC/6724/2020|EPI ISL 495634|B.1|Democratic Republic of the Congo|2020-05-11	Africa|hCoV-19/Senegal/087/2020|EPI ISL 418212|B.1|Senegal|2020-03-11	0.0001703544	Africa
Africa|hCoV-19/DRC/6743/2020|EPI ISL 495635|B.1.149|Democratic Republic of the Congo|2020-05-11	Africa|hCoV-19/Senegal/087/2020|EPI ISL 418212|B.1|Senegal|2020-03-11	0.0001767047	Africa
Africa|hCoV-19/DRC/6783/2020|EPI ISL 496501|B.1.149|Democratic Republic of the Congo|2020-05-11	Africa|hCoV-19/Senegal/087/2020|EPI ISL 418212|B.1|Senegal|2020-03-11	0.0002107743	Africa
Africa|hCoV-19/DRC/6784/2020|EPI ISL 495636|B.1|Democratic Republic of the Congo|2020-05-11	Africa|hCoV-19/Senegal/087/2020|EPI ISL 418212|B.1|Senegal|2020-03-11	0.0001360448	Africa
Africa|hCoV-19/DRC/6786/2020|EPI ISL 495637|B.1.178|Democratic Republic of the Congo|2020-05-11	Africa|hCoV-19/Senegal/087/2020|EPI ISL 418212|B.1|Senegal|2020-03-11	0.0002386791	Africa
Africa|hCoV-19/DRC/6791/2020|EPI ISL 495638|B.1.178|Democratic Republic of the Congo|2020-05-11	Africa|hCoV-19/Senegal/087/2020|EPI ISL 418212|B.1|Senegal|2020-03-11	0.0002053479	Africa
Africa|hCoV-19/DRC/6792/2020|EPI ISL 495639|B.1|Democratic Republic of the Congo|2020-05-11	Africa|hCoV-19/Senegal/087/2020|EPI ISL 418212|B.1|Senegal|2020-03-11	0.0001781742	Africa
Africa|hCoV-19/DRC/6801/2020|EPI ISL 514111|B.1|Democratic Republic of the Congo|2020-05-11	Africa|hCoV-19/Senegal/087/2020|EPI ISL 418212|B.1|Senegal|2020-03-11	0.0003782534	Africa
Africa|hCoV-19/DRC/6853/2020|EPI ISL 496502|B.1.214|Democratic Republic of the Congo|2020-05-11	Africa|hCoV-19/Senegal/087/2020|EPI ISL 418212|B.1|Senegal|2020-03-11	0.0001730369	Africa
Africa|hCoV-19/DRC/6854/2020|EPI ISL 496503|B.1|Democratic Republic of the Congo|2020-05-11	Africa|hCoV-19/Senegal/087/2020|EPI ISL 418212|B.1|Senegal|2020-03-11	0.0003524207	Africa
Africa|hCoV-19/DRC/6875/2020|EPI ISL 496504|B.1|Democratic Republic of the Congo|2020-05-11	Africa|hCoV-19/Senegal/087/2020|EPI ISL 418212|B.1|Senegal|2020-03-11	0.0001703625	Africa
Africa|hCoV-19/DRC/7042/2020|EPI ISL 513592|B.1.214|Democratic Republic of the Congo|2020-05-12	Africa|hCoV-19/Senegal/087/2020|EPI ISL 418212|B.1|Senegal|2020-03-11	0.0002038815	Africa
Africa|hCoV-19/DRC/7061/2020|EPI ISL 513593|B.1|Democratic Republic of the Congo|2020-05-12	Africa|hCoV-19/Senegal/087/2020|EPI ISL 418212|B.1|Senegal|2020-03-11	0.0001408617	Africa
Africa|hCoV-19/DRC/7140/2020|EPI ISL 513594|B.1.214|Democratic Republic of the Congo|2020-05-12	Africa|hCoV-19/Senegal/087/2020|EPI ISL 418212|B.1|Senegal|2020-03-11	0.0003108964	Africa
Africa|hCoV-19/DRC/7200/2020|EPI ISL 514112|B.1|Democratic Republic of the Congo|2020-05-13	Africa|hCoV-19/Senegal/087/2020|EPI ISL 418212|B.1|Senegal|2020-03-11	0.0003060300	Africa
Africa|hCoV-19/DRC/7211/2020|EPI ISL 514122|B.1.149|Democratic Republic of the Congo|2020-05-13	Africa|hCoV-19/Senegal/087/2020|EPI ISL 418212|B.1|Senegal|2020-03-11	0.0002722128	Africa
Africa|hCoV-19/DRC/7248/2020|EPI ISL 514123|B.1|Democratic Republic of the Congo|2020-05-13	Africa|hCoV-19/Senegal/087/2020|EPI ISL 418212|B.1|Senegal|2020-03-11	0.0001739311	Africa
Africa|hCoV-19/DRC/7255/2020|EPI ISL 514124|B.1.149|Democratic Republic of the Congo|2020-05-13	Africa|hCoV-19/Senegal/087/2020|EPI ISL 418212|B.1|Senegal|2020-03-11	0.0003088257	Africa
Africa|hCoV-19/DRC/73/2020|EPI ISL 417941|B.1.178|Democratic Republic of the Congo|2020-03-18	Africa|hCoV-19/Senegal/087/2020|EPI ISL 418212|B.1|Senegal|2020-03-11	0.0001019138	Africa
Africa|hCoV-19/DRC/7386/2020|EPI ISL 513595|B.1.5|Democratic Republic of the Congo|2020-05-14	Africa|hCoV-19/Senegal/087/2020|EPI ISL 418212|B.1|Senegal|2020-03-11	0.0001049603	Africa
Africa|hCoV-19/DRC/7430/2020|EPI ISL 496517|B.1.1.1|Democratic Republic of the Congo|2020-05-14	Africa|hCoV-19/Senegal/087/2020|EPI ISL 418212|B.1|Senegal|2020-03-11	0.0005019713	Africa
Africa|hCoV-19/DRC/7434/2020|EPI ISL 513621|B.1.1.1|Democratic Republic of the Congo|2020-05-14	Africa|hCoV-19/Senegal/087/2020|EPI ISL 418212|B.1|Senegal|2020-03-11	0.0004878235	Africa
Africa|hCoV-19/DRC/7471/2020|EPI ISL 513596|B.1.214|Democratic Republic of the Congo|2020-05-14	Africa|hCoV-19/Senegal/087/2020|EPI ISL 418212|B.1|Senegal|2020-03-11	0.0003079955	Africa
Africa|hCoV-19/DRC/7488/2020|EPI ISL 514113|B.1.1|Democratic Republic of the Congo|2020-05-14	Africa|hCoV-19/Senegal/087/2020|EPI ISL 418212|B.1|Senegal|2020-03-11	0.0001703260	Africa
Africa|hCoV-19/DRC/7713/2020|EPI ISL 495640|B.1|Democratic Republic of the Congo|2020-05-14	Africa|hCoV-19/Senegal/087/2020|EPI ISL 418212|B.1|Senegal|2020-03-11	0.0003841646	Africa
Africa|hCoV-19/DRC/7864/2020|EPI ISL 496505|B.1.214|Democratic Republic of the Congo|2020-05-15	Africa|hCoV-19/Senegal/087/2020|EPI ISL 418212|B.1|Senegal|2020-03-11	0.0002776032	Africa
Africa|hCoV-19/DRC/7920/2020|EPI ISL 495641|B.1|Democratic Republic of the Congo|2020-05-15	Africa|hCoV-19/Senegal/087/2020|EPI ISL 418212|B.1|Senegal|2020-03-11	0.0003069482	Africa
Africa|hCoV-19/DRC/80/2020|EPI ISL 417942|B.1.178|Democratic Republic of the Congo|2020-03-18	Africa|hCoV-19/Senegal/087/2020|EPI ISL 418212|B.1|Senegal|2020-03-11	0.0001012432	Africa
Africa|hCoV-19/DRC/8018/2020|EPI ISL 514125|B.1.5|Democratic Republic of the Congo|2020-05-15	Africa|hCoV-19/Senegal/087/2020|EPI ISL 418212|B.1|Senegal|2020-03-11	0.0002823574	Africa
Africa|hCoV-19/DRC/81/2020|EPI ISL 417944|B.1.9|Democratic Republic of the Congo|2020-03-18	Africa|hCoV-19/Senegal/087/2020|EPI ISL 418212|B.1|Senegal|2020-03-11	0.0002031380	Africa
Africa|hCoV-19/DRC/82/2020|EPI ISL 417946|B.1.5|Democratic Republic of the Congo|2020-03-18	Africa|hCoV-19/Senegal/087/2020|EPI ISL 418212|B.1|Senegal|2020-03-11	0.0000673993	Africa
Africa|hCoV-19/DRC/94/2020|EPI ISL 417947|B.1|Democratic Republic of the Congo|2020-03-19	Africa|hCoV-19/Senegal/087/2020|EPI ISL 418212|B.1|Senegal|2020-03-11	0.0001011054	Africa
Africa|hCoV-19/DRC/998/2020|EPI ISL 429254|B.1|Democratic Republic of the Congo|2020-04-03	Africa|hCoV-19/Senegal/087/2020|EPI ISL 418212|B.1|Senegal|2020-03-11	0.0001771597	Africa
Africa|hCoV-19/DRC/KN-0038/2020|EPI ISL 417434|B.1.128|Democratic Republic of the Congo|2020-03-14	Africa|hCoV-19/Senegal/087/2020|EPI ISL 418212|B.1|Senegal|2020-03-11	0.0002123361	Africa
Africa|hCoV-19/DRC/KN-0054/2020|EPI ISL 417437|B.1.178|Democratic Republic of the Congo|2020-03-17	Africa|hCoV-19/Senegal/087/2020|EPI ISL 418212|B.1|Senegal|2020-03-11	0.0001348131	Africa
Africa|hCoV-19/DRC/KN-0058/2020|EPI ISL 417438|B.1|Democratic Republic of the Congo|2020-03-17	Africa|hCoV-19/Senegal/087/2020|EPI ISL 418212|B.1|Senegal|2020-03-11	0.0001017189	Africa
Africa|hCoV-19/DRC/KN-0060/2020|EPI ISL 417440|B.1|Democratic Republic of the Congo|2020-03-17	Africa|hCoV-19/Senegal/087/2020|EPI ISL 418212|B.1|Senegal|2020-03-11	0.0001350752	Africa
Africa|hCoV-19/DRC/KN-0070/2020|EPI ISL 417441|B.1.178|Democratic Republic of the Congo|2020-03-17	Africa|hCoV-19/Senegal/087/2020|EPI ISL 418212|B.1|Senegal|2020-03-11	0.0001032427	Africa
Africa|hCoV-19/DRC/KN-0072/2020|EPI ISL 417442|B.1.178|Democratic Republic of the Congo|2020-03-18	Africa|hCoV-19/Senegal/087/2020|EPI ISL 418212|B.1|Senegal|2020-03-11	0.0001013389	Africa
Africa|hCoV-19/DRC/KN-13/2020|EPI ISL 414647|B.1|Democratic Republic of the Congo|2020-03-09	Africa|hCoV-19/Senegal/087/2020|EPI ISL 418212|B.1|Senegal|2020-03-11	0.0001040648	Africa
Africa|hCoV-19/Egypt/Army-MCL001/2020|EPI ISL 510526|B.1|Egypt|2020-06-01	Africa|hCoV-19/Senegal/087/2020|EPI ISL 418212|B.1|Senegal|2020-03-11	0.0002359474	Africa
Africa|hCoV-19/Egypt/C-CU001a-S1/2020|EPI ISL 529031|B.1.255|Egypt|2020-05-19	Africa|hCoV-19/Senegal/087/2020|EPI ISL 418212|B.1|Senegal|2020-03-11	0.0002696607	Africa
Africa|hCoV-19/Egypt/C-CU002b-S3/2020|EPI ISL 529032|B.1.1.1|Egypt|2020-06-19	Africa|hCoV-19/Senegal/087/2020|EPI ISL 418212|B.1|Senegal|2020-03-11	0.0005057519	Africa
Africa|hCoV-19/Egypt/C-VSVRI-SERVAC/2020|EPI ISL 528386|B.1.255|Egypt|2020-08-22	Africa|hCoV-19/Senegal/087/2020|EPI ISL 418212|B.1|Senegal|2020-03-11	0.0001011054	Africa
Africa|hCoV-19/Egypt/CUNCI-7I028/2020|EPI ISL 524426|B.1.255|Egypt|2020-07-19	Africa|hCoV-19/Senegal/087/2020|EPI ISL 418212|B.1|Senegal|2020-03-11	0.0001011054	Africa
Africa|hCoV-19/Egypt/CUNCI-HGC002/2020|EPI ISL 468045|B.1|Egypt|2020-05-02	Africa|hCoV-19/Senegal/087/2020|EPI ISL 418212|B.1|Senegal|2020-03-11	0.0001011521	Africa
Africa|hCoV-19/Egypt/CUNCI-HGC004/2020|EPI ISL 468048|B.1|Egypt|2020-05-02	Africa|hCoV-19/Senegal/087/2020|EPI ISL 418212|B.1|Senegal|2020-03-11	0.0001011248	Africa
Africa|hCoV-19/Egypt/CUNCI-HGC005/2020|EPI ISL 468052|B.1|Egypt|2020-05-02	Africa|hCoV-19/Senegal/087/2020|EPI ISL 418212|B.1|Senegal|2020-03-11	0.0001685572	Africa
Africa|hCoV-19/Egypt/CUNCI-HGC006/2020|EPI ISL 468050|B.1|Egypt|2020-05-02	Africa|hCoV-19/Senegal/087/2020|EPI ISL 418212|B.1|Senegal|2020-03-11	0.0001685254	Africa
Africa|hCoV-19/Egypt/CUNCI-HGC007-2/2020|EPI ISL 468054|B.1|Egypt|2020-05-02	Africa|hCoV-19/Senegal/087/2020|EPI ISL 418212|B.1|Senegal|2020-03-11	0.0001685198	Africa
Africa|hCoV-19/Egypt/CUNCI-HGC007/2020|EPI ISL 468046|B.1|Egypt|2020-05-02	Africa|hCoV-19/Senegal/087/2020|EPI ISL 418212|B.1|Senegal|2020-03-11	0.0001685538	Africa
Africa|hCoV-19/Egypt/CUNCI-HGC008/2020|EPI ISL 468044|B.1|Egypt|2020-05-02	Africa|hCoV-19/Senegal/087/2020|EPI ISL 418212|B.1|Senegal|2020-03-11	0.0001685595	Africa
Africa|hCoV-19/Egypt/CUNCI-HGC009/2020|EPI ISL 468053|B.1|Egypt|2020-05-02	Africa|hCoV-19/Senegal/087/2020|EPI ISL 418212|B.1|Senegal|2020-03-11	0.0001011657	Africa
Africa|hCoV-19/Egypt/CUNCI-HGC010/2020|EPI ISL 468055|B.1.247|Egypt|2020-05-02	Africa|hCoV-19/Senegal/087/2020|EPI ISL 418212|B.1|Senegal|2020-03-11	0.0003371633	Africa
Africa|hCoV-19/Egypt/CUNCI-HGC011/2020|EPI ISL 468059|B.1|Egypt|2020-05-02	Africa|hCoV-19/Senegal/087/2020|EPI ISL 418212|B.1|Senegal|2020-03-11	0.0001685692	Africa
Africa|hCoV-19/Egypt/CUNCI-HGC012/2020|EPI ISL 468051|B.1.255|Egypt|2020-05-02	Africa|hCoV-19/Senegal/087/2020|EPI ISL 418212|B.1|Senegal|2020-03-11	0.0003034317	Africa
Africa|hCoV-19/Egypt/CUNCI-HGC013/2020|EPI ISL 468047|B.1.201|Egypt|2020-05-02	Africa|hCoV-19/Senegal/087/2020|EPI ISL 418212|B.1|Senegal|2020-03-11	0.0002359952	Africa
Africa|hCoV-19/Egypt/CUNCI-HGC014/2020|EPI ISL 468060|B.1.5|Egypt|2020-05-02	Africa|hCoV-19/Senegal/087/2020|EPI ISL 418212|B.1|Senegal|2020-03-11	0.0000337126	Africa
Africa|hCoV-19/Egypt/CUNCI-HGC015/2020|EPI ISL 468056|B.1|Egypt|2020-05-02	Africa|hCoV-19/Senegal/087/2020|EPI ISL 418212|B.1|Senegal|2020-03-11	0.0000337114	Africa
Africa|hCoV-19/Egypt/CUNCI-HGC016/2020|EPI ISL 468058|B.1|Egypt|2020-05-02	Africa|hCoV-19/Senegal/087/2020|EPI ISL 418212|B.1|Senegal|2020-03-11	0.0001688897	Africa
Africa|hCoV-19/Egypt/CUNCI-HGC021/2020|EPI ISL 468061|B.1|Egypt|2020-05-02	Africa|hCoV-19/Senegal/087/2020|EPI ISL 418212|B.1|Senegal|2020-03-11	0.0001688059	Africa
Africa|hCoV-19/Egypt/CUNCI-HGC023/2020|EPI ISL 468057|B.1.5|Egypt|2020-05-02	Africa|hCoV-19/Senegal/087/2020|EPI ISL 418212|B.1|Senegal|2020-03-11	0.0000674327	Africa
Africa|hCoV-19/Egypt/CUNCI-HGC028/2020|EPI ISL 468062|B.1|Egypt|2020-05-02	Africa|hCoV-19/Senegal/087/2020|EPI ISL 418212|B.1|Senegal|2020-03-11	0.0002364096	Africa
Africa|hCoV-19/Egypt/CUNCI-HGC3I011/2020|EPI ISL 479697|B.1|Egypt|2020-06-02	Africa|hCoV-19/Senegal/087/2020|EPI ISL 418212|B.1|Senegal|2020-03-11	0.0001685351	Africa
Africa|hCoV-19/Egypt/CUNCI-HGC3I012/2020|EPI ISL 479693|B.1.255|Egypt|2020-06-02	Africa|hCoV-19/Senegal/087/2020|EPI ISL 418212|B.1|Senegal|2020-03-11	0.0003033704	Africa
Africa|hCoV-19/Egypt/CUNCI-HGC3I013/2020|EPI ISL 479694|B.1.201|Egypt|2020-06-02	Africa|hCoV-19/Senegal/087/2020|EPI ISL 418212|B.1|Senegal|2020-03-11	0.0002359475	Africa
Africa|hCoV-19/Egypt/CUNCI-HGC3I014/2020|EPI ISL 479696|B.1.5|Egypt|2020-06-02	Africa|hCoV-19/Senegal/087/2020|EPI ISL 418212|B.1|Senegal|2020-03-11	0.0000337046	Africa
Africa|hCoV-19/Egypt/CUNCI-HGC3I02/2020|EPI ISL 479686|B.1|Egypt|2020-06-02	Africa|hCoV-19/Senegal/087/2020|EPI ISL 418212|B.1|Senegal|2020-03-11	0.0001348326	Africa
Africa|hCoV-19/Egypt/CUNCI-HGC3I023/2020|EPI ISL 479695|B.1.5|Egypt|2020-06-02	Africa|hCoV-19/Senegal/087/2020|EPI ISL 418212|B.1|Senegal|2020-03-11	0.0000674190	Africa
Africa|hCoV-19/Egypt/CUNCI-HGC3I025/2020|EPI ISL 479691|B.1|Egypt|2020-06-02	Africa|hCoV-19/Senegal/087/2020|EPI ISL 418212|B.1|Senegal|2020-03-11	0.0002022659	Africa
Africa|hCoV-19/Egypt/CUNCI-HGC3I03/2020|EPI ISL 479687|B.1|Egypt|2020-06-02	Africa|hCoV-19/Senegal/087/2020|EPI ISL 418212|B.1|Senegal|2020-03-11	0.0001685198	Africa
Africa|hCoV-19/Egypt/CUNCI-HGC3I05/2020|EPI ISL 479690|B.1|Egypt|2020-06-02	Africa|hCoV-19/Senegal/087/2020|EPI ISL 418212|B.1|Senegal|2020-03-11	0.0001685231	Africa
Africa|hCoV-19/Egypt/CUNCI-HGC3I06/2020|EPI ISL 479688|B.1|Egypt|2020-06-02	Africa|hCoV-19/Senegal/087/2020|EPI ISL 418212|B.1|Senegal|2020-03-11	0.0001685254	Africa
Africa|hCoV-19/Egypt/CUNCI-HGC3I08/2020|EPI ISL 479698|B.1|Egypt|2020-06-02	Africa|hCoV-19/Senegal/087/2020|EPI ISL 418212|B.1|Senegal|2020-03-11	0.0001685254	Africa
Africa|hCoV-19/Egypt/CUNCI-HGC3I09/2020|EPI ISL 479692|B.1|Egypt|2020-06-02	Africa|hCoV-19/Senegal/087/2020|EPI ISL 418212|B.1|Senegal|2020-03-11	0.0001011452	Africa
Africa|hCoV-19/Egypt/CUNCI-HGC4I003/2020|EPI ISL 479699|B.1.1.247|Egypt|2020-06-02	Africa|hCoV-19/Senegal/087/2020|EPI ISL 418212|B.1|Senegal|2020-03-11	0.0003708797	Africa
Africa|hCoV-19/Egypt/CUNCI-HGC4I004/2020|EPI ISL 479700|B.1.1.296|Egypt|2020-06-02	Africa|hCoV-19/Senegal/087/2020|EPI ISL 418212|B.1|Senegal|2020-03-11	0.0002696870	Africa
Africa|hCoV-19/Egypt/CUNCI-HGC4I015/2020|EPI ISL 479728|B.1.1.123|Egypt|2020-06-02	Africa|hCoV-19/Senegal/087/2020|EPI ISL 418212|B.1|Senegal|2020-03-11	0.0003034306	Africa
Africa|hCoV-19/Egypt/CUNCI-HGC4I022/2020|EPI ISL 479705|B.1.1|Egypt|2020-06-02	Africa|hCoV-19/Senegal/087/2020|EPI ISL 418212|B.1|Senegal|2020-03-11	0.0004046042	Africa
Africa|hCoV-19/Egypt/CUNCI-HGC4I023/2020|EPI ISL 479729|B.1.1.247|Egypt|2020-06-02	Africa|hCoV-19/Senegal/087/2020|EPI ISL 418212|B.1|Senegal|2020-03-11	0.0002360111	Africa
Africa|hCoV-19/Egypt/CUNCI-HGC4I025/2020|EPI ISL 479706|B.1.255|Egypt|2020-06-02	Africa|hCoV-19/Senegal/087/2020|EPI ISL 418212|B.1|Senegal|2020-03-11	0.0002359499	Africa
Africa|hCoV-19/Egypt/CUNCI-HGC4I026/2020|EPI ISL 479702|B.1|Egypt|2020-06-02	Africa|hCoV-19/Senegal/087/2020|EPI ISL 418212|B.1|Senegal|2020-03-11	0.0003036599	Africa
Africa|hCoV-19/Egypt/CUNCI-HGC4I029/2020|EPI ISL 479701|B.1.1.1|Egypt|2020-06-02	Africa|hCoV-19/Senegal/087/2020|EPI ISL 418212|B.1|Senegal|2020-03-11	0.0004383257	Africa
Africa|hCoV-19/Egypt/CUNCI-HGC4I030/2020|EPI ISL 479703|B.1|Egypt|2020-06-02	Africa|hCoV-19/Senegal/087/2020|EPI ISL 418212|B.1|Senegal|2020-03-11	0.0002359428	Africa
Africa|hCoV-19/Egypt/CUNCI-HGC4I031/2020|EPI ISL 479707|B.1.1.1|Egypt|2020-06-02	Africa|hCoV-19/Senegal/087/2020|EPI ISL 418212|B.1|Senegal|2020-03-11	0.0005057690	Africa
Africa|hCoV-19/Egypt/CUNCI-HGC4I032/2020|EPI ISL 479709|B.1.1|Egypt|2020-06-02	Africa|hCoV-19/Senegal/087/2020|EPI ISL 418212|B.1|Senegal|2020-03-11	0.0002699235	Africa
Africa|hCoV-19/Egypt/CUNCI-HGC4I033/2020|EPI ISL 479704|B.1|Egypt|2020-06-02	Africa|hCoV-19/Senegal/087/2020|EPI ISL 418212|B.1|Senegal|2020-03-11	0.0001348417	Africa
Africa|hCoV-19/Egypt/CUNCI-HGC4I034/2020|EPI ISL 479708|B.1.255|Egypt|2020-06-02	Africa|hCoV-19/Senegal/087/2020|EPI ISL 418212|B.1|Senegal|2020-03-11	0.0001011054	Africa
Africa|hCoV-19/Egypt/CUNCI-HGC5I001/2020|EPI ISL 479710|B.1.1|Egypt|2020-06-02	Africa|hCoV-19/Senegal/087/2020|EPI ISL 418212|B.1|Senegal|2020-03-11	0.0001348799	Africa
Africa|hCoV-19/Egypt/CUNCI-HGC5I003/2020|EPI ISL 479711|B.1|Egypt|2020-06-02	Africa|hCoV-19/Senegal/087/2020|EPI ISL 418212|B.1|Senegal|2020-03-11	0.0001348281	Africa
Africa|hCoV-19/Egypt/CUNCI-HGC5I010/2020|EPI ISL 479730|B.1.1|Egypt|2020-06-02	Africa|hCoV-19/Senegal/087/2020|EPI ISL 418212|B.1|Senegal|2020-03-11	0.0002023076	Africa
Africa|hCoV-19/Egypt/CUNCI-HGC5I011/2020|EPI ISL 479712|B.1.1|Egypt|2020-06-02	Africa|hCoV-19/Senegal/087/2020|EPI ISL 418212|B.1|Senegal|2020-03-11	0.0001348572	Africa
Africa|hCoV-19/Egypt/CUNCI-HGC5I012/2020|EPI ISL 479713|B.1.1|Egypt|2020-06-02	Africa|hCoV-19/Senegal/087/2020|EPI ISL 418212|B.1|Senegal|2020-03-11	0.0001685351	Africa
Africa|hCoV-19/Egypt/CUNCI-HGC5I014/2020|EPI ISL 479714|B.1.255|Egypt|2020-06-02	Africa|hCoV-19/Senegal/087/2020|EPI ISL 418212|B.1|Senegal|2020-03-11	0.0002022366	Africa
Africa|hCoV-19/Egypt/CUNCI-HGC5I015/2020|EPI ISL 475722|B.1.255|Egypt|2020-05-02	Africa|hCoV-19/Senegal/087/2020|EPI ISL 418212|B.1|Senegal|2020-03-11	0.0002697598	Africa
Africa|hCoV-19/Egypt/CUNCI-HGC5I016/2020|EPI ISL 479731|B.1|Egypt|2020-06-02	Africa|hCoV-19/Senegal/087/2020|EPI ISL 418212|B.1|Senegal|2020-03-11	0.0001348176	Africa
Africa|hCoV-19/Egypt/CUNCI-HGC5I022/2020|EPI ISL 479715|B.1.1|Egypt|2020-06-02	Africa|hCoV-19/Senegal/087/2020|EPI ISL 418212|B.1|Senegal|2020-03-11	0.0002022530	Africa
Africa|hCoV-19/Egypt/CUNCI-HGC5I025/2020|EPI ISL 479716|A|Egypt|2020-06-02	Africa|hCoV-19/Senegal/087/2020|EPI ISL 418212|B.1|Senegal|2020-03-11	0.0000675449	Africa
Africa|hCoV-19/Egypt/CUNCI-HGC5I026/2020|EPI ISL 479735|B.1.5|Egypt|2020-06-02	Africa|hCoV-19/Senegal/087/2020|EPI ISL 418212|B.1|Senegal|2020-03-11	0.0002360398	Africa
Africa|hCoV-19/Egypt/CUNCI-HGC5I029/2020|EPI ISL 479734|B.1|Egypt|2020-06-02	Africa|hCoV-19/Senegal/087/2020|EPI ISL 418212|B.1|Senegal|2020-03-11	0.0001348371	Africa
Africa|hCoV-19/Egypt/CUNCI-HGC5I030/2020|EPI ISL 479721|B.1.5|Egypt|2020-06-02	Africa|hCoV-19/Senegal/087/2020|EPI ISL 418212|B.1|Senegal|2020-03-11	0.0000337092	Africa
Africa|hCoV-19/Egypt/CUNCI-HGC5I033/2020|EPI ISL 479717|B.1.5|Egypt|2020-06-02	Africa|hCoV-19/Senegal/087/2020|EPI ISL 418212|B.1|Senegal|2020-03-11	0.0000337137	Africa
Africa|hCoV-19/Egypt/CUNCI-HGC5I034/2020|EPI ISL 479720|B.1.5|Egypt|2020-06-02	Africa|hCoV-19/Senegal/087/2020|EPI ISL 418212|B.1|Senegal|2020-03-11	0.0001011122	Africa
Africa|hCoV-19/Egypt/CUNCI-HGC6I002/2020|EPI ISL 479719|B.1.1.1|Egypt|2020-06-02	Africa|hCoV-19/Senegal/087/2020|EPI ISL 418212|B.1|Senegal|2020-03-11	0.0004045729	Africa
Africa|hCoV-19/Egypt/CUNCI-HGC6I003/2020|EPI ISL 479718|B.1.5|Egypt|2020-06-02	Africa|hCoV-19/Senegal/087/2020|EPI ISL 418212|B.1|Senegal|2020-03-11	0.0001348294	Africa
Africa|hCoV-19/Egypt/CUNCI-HGC6I007/2020|EPI ISL 479722|B.1|Egypt|2020-06-02	Africa|hCoV-19/Senegal/087/2020|EPI ISL 418212|B.1|Senegal|2020-03-11	0.0001011432	Africa
Africa|hCoV-19/Egypt/CUNCI-HGC6I010/2020|EPI ISL 478672|B.1|Egypt|2020-06-02	Africa|hCoV-19/Senegal/087/2020|EPI ISL 418212|B.1|Senegal|2020-03-11	0.0002359316	Africa
Africa|hCoV-19/Egypt/CUNCI-HGC6I011/2020|EPI ISL 479727|A|Egypt|2020-06-02	Africa|hCoV-19/Senegal/087/2020|EPI ISL 418212|B.1|Senegal|2020-03-11	0.0005732281	Africa
Africa|hCoV-19/Egypt/CUNCI-HGC6I015/2020|EPI ISL 479725|B.1.1|Egypt|2020-06-02	Africa|hCoV-19/Senegal/087/2020|EPI ISL 418212|B.1|Senegal|2020-03-11	0.0003033847	Africa
Africa|hCoV-19/Egypt/CUNCI-HGC6I016/2020|EPI ISL 475723|B.1.247|Egypt|2020-06-02	Africa|hCoV-19/Senegal/087/2020|EPI ISL 418212|B.1|Senegal|2020-03-11	0.0003373465	Africa
Africa|hCoV-19/Egypt/CUNCI-HGC6I024/2020|EPI ISL 479732|B.1.1.247|Egypt|2020-06-02	Africa|hCoV-19/Senegal/087/2020|EPI ISL 418212|B.1|Senegal|2020-03-11	0.0002697934	Africa
Africa|hCoV-19/Egypt/CUNCI-HGC6I026/2020|EPI ISL 479724|B.1.1.1|Egypt|2020-06-02	Africa|hCoV-19/Senegal/087/2020|EPI ISL 418212|B.1|Senegal|2020-03-11	0.0004382961	Africa
Africa|hCoV-19/Egypt/CUNCI-HGC6I029/2020|EPI ISL 477161|B.1.255|Egypt|2020-06-02	Africa|hCoV-19/Senegal/087/2020|EPI ISL 418212|B.1|Senegal|2020-03-11	0.0002359419	Africa
Africa|hCoV-19/Egypt/CUNCI-HGC6I031/2020|EPI ISL 475724|B.1.1.1|Egypt|2020-06-02	Africa|hCoV-19/Senegal/087/2020|EPI ISL 418212|B.1|Senegal|2020-03-11	0.0004047816	Africa
Africa|hCoV-19/Egypt/CUNCI-HGC6I032/2020|EPI ISL 479733|B.1.1.1|Egypt|2020-06-02	Africa|hCoV-19/Senegal/087/2020|EPI ISL 418212|B.1|Senegal|2020-03-11	0.0004045865	Africa
Africa|hCoV-19/Egypt/CUNCI-HGC6I033/2020|EPI ISL 479723|B.1.1.1|Egypt|2020-06-02	Africa|hCoV-19/Senegal/087/2020|EPI ISL 418212|B.1|Senegal|2020-03-11	0.0004046098	Africa
Africa|hCoV-19/Egypt/CUNCI-HGC7I01/2020|EPI ISL 529141|B.1|Egypt|2020-07-19	Africa|hCoV-19/Senegal/087/2020|EPI ISL 418212|B.1|Senegal|2020-03-11	0.0002696652	Africa
Africa|hCoV-19/Egypt/CUNCI-HGC7I02/2020|EPI ISL 529142|A|Egypt|2020-07-19	Africa|hCoV-19/Senegal/087/2020|EPI ISL 418212|B.1|Senegal|2020-03-11	0.0005394797	Africa
Africa|hCoV-19/Egypt/CUNCI-HGC7I07/2020|EPI ISL 529145|B.1|Egypt|2020-07-19	Africa|hCoV-19/Senegal/087/2020|EPI ISL 418212|B.1|Senegal|2020-03-11	0.0002359578	Africa
Africa|hCoV-19/Egypt/EGY-020/2020|EPI ISL 526975|B.1|Egypt|2020-08-14	Africa|hCoV-19/Senegal/087/2020|EPI ISL 418212|B.1|Senegal|2020-03-11	0.0002359475	Africa
Africa|hCoV-19/Egypt/EGY-041/2020|EPI ISL 526997|B.1|Egypt|2020-08-22	Africa|hCoV-19/Senegal/087/2020|EPI ISL 418212|B.1|Senegal|2020-03-11	0.0002359475	Africa
Africa|hCoV-19/Egypt/EGY-S031/2020|EPI ISL 526986|B.1|Egypt|2020-08-17	Africa|hCoV-19/Senegal/087/2020|EPI ISL 418212|B.1|Senegal|2020-03-11	0.0002359475	Africa
Africa|hCoV-19/Egypt/HCoV2-Egy-002/2020|EPI ISL 510532|B.1|Egypt|2020-06-02	Africa|hCoV-19/Senegal/087/2020|EPI ISL 418212|B.1|Senegal|2020-03-11	0.0002359475	Africa
Africa|hCoV-19/Egypt/MASRI-005/2020|EPI ISL 482759|B.1|Egypt|2020-04-30	Africa|hCoV-19/Senegal/087/2020|EPI ISL 418212|B.1|Senegal|2020-03-11	0.0001011033	Africa
Africa|hCoV-19/Egypt/MASRI-007/2020|EPI ISL 482760|B.1|Egypt|2020-04-28	Africa|hCoV-19/Senegal/087/2020|EPI ISL 418212|B.1|Senegal|2020-03-11	0.0001686237	Africa
Africa|hCoV-19/Egypt/MASRI-008/2020|EPI ISL 482761|B.1|Egypt|2020-04-30	Africa|hCoV-19/Senegal/087/2020|EPI ISL 418212|B.1|Senegal|2020-03-11	0.0001017110	Africa
Africa|hCoV-19/Egypt/MASRI-009/2020|EPI ISL 483035|A|Egypt|2020-04-30	Africa|hCoV-19/Senegal/087/2020|EPI ISL 418212|B.1|Senegal|2020-03-11	0.0004045430	Africa
Africa|hCoV-19/Egypt/MASRI-011/2020|EPI ISL 482762|B.1|Egypt|2020-05-05	Africa|hCoV-19/Senegal/087/2020|EPI ISL 418212|B.1|Senegal|2020-03-11	0.0001685498	Africa
Africa|hCoV-19/Egypt/MASRI-012/2020|EPI ISL 482763|B.1|Egypt|2020-05-05	Africa|hCoV-19/Senegal/087/2020|EPI ISL 418212|B.1|Senegal|2020-03-11	0.0000674009	Africa
Africa|hCoV-19/Egypt/MASRI-014/2020|EPI ISL 482765|B.1|Egypt|2020-04-30	Africa|hCoV-19/Senegal/087/2020|EPI ISL 418212|B.1|Senegal|2020-03-11	0.0003034276	Africa
Africa|hCoV-19/Egypt/MASRI-015/2020|EPI ISL 482766|B.1.36|Egypt|2020-05-11	Africa|hCoV-19/Senegal/087/2020|EPI ISL 418212|B.1|Senegal|2020-03-11	0.0003708209	Africa
Africa|hCoV-19/Egypt/MASRI-016/2020|EPI ISL 482767|B.1|Egypt|2020-05-11	Africa|hCoV-19/Senegal/087/2020|EPI ISL 418212|B.1|Senegal|2020-03-11	0.0003036323	Africa
Africa|hCoV-19/Egypt/MASRI-018/2020|EPI ISL 483036|A|Egypt|2020-05-10	Africa|hCoV-19/Senegal/087/2020|EPI ISL 418212|B.1|Senegal|2020-03-11	0.0005432889	Africa
Africa|hCoV-19/Egypt/MASRI-020/2020|EPI ISL 483037|B.1|Egypt|2020-05-13	Africa|hCoV-19/Senegal/087/2020|EPI ISL 418212|B.1|Senegal|2020-03-11	0.0003746520	Africa
Africa|hCoV-19/Egypt/MASRI-022/2020|EPI ISL 482768|B.1.255|Egypt|2020-05-13	Africa|hCoV-19/Senegal/087/2020|EPI ISL 418212|B.1|Senegal|2020-03-11	0.0003038597	Africa
Africa|hCoV-19/Egypt/MASRI-023/2020|EPI ISL 482769|B.1|Egypt|2020-05-11	Africa|hCoV-19/Senegal/087/2020|EPI ISL 418212|B.1|Senegal|2020-03-11	0.0001012189	Africa
Africa|hCoV-19/Egypt/MASRI-024/2020|EPI ISL 482770|B.1|Egypt|2020-05-11	Africa|hCoV-19/Senegal/087/2020|EPI ISL 418212|B.1|Senegal|2020-03-11	0.0001685214	Africa
Africa|hCoV-19/Egypt/MASRI-025/2020|EPI ISL 482771|B.1|Egypt|2020-05-10	Africa|hCoV-19/Senegal/087/2020|EPI ISL 418212|B.1|Senegal|2020-03-11	0.0003035124	Africa
Africa|hCoV-19/Egypt/MASRI-026/2020|EPI ISL 482772|B.1|Egypt|2020-05-10	Africa|hCoV-19/Senegal/087/2020|EPI ISL 418212|B.1|Senegal|2020-03-11	0.0002359841	Africa
Africa|hCoV-19/Egypt/MASRI-027/2020|EPI ISL 482773|B.1.1.123|Egypt|2020-05-08	Africa|hCoV-19/Senegal/087/2020|EPI ISL 418212|B.1|Senegal|2020-03-11	0.0002360486	Africa
Africa|hCoV-19/Egypt/MASRI-028/2020|EPI ISL 483038|B.1|Egypt|2020-05-13	Africa|hCoV-19/Senegal/087/2020|EPI ISL 418212|B.1|Senegal|2020-03-11	0.0002359452	Africa
Africa|hCoV-19/Egypt/MASRI-029/2020|EPI ISL 482774|B.1|Egypt|2020-05-13	Africa|hCoV-19/Senegal/087/2020|EPI ISL 418212|B.1|Senegal|2020-03-11	0.0001685271	Africa
Africa|hCoV-19/Egypt/MASRI-10/2020|EPI ISL 475752|B.1.255|Egypt|2020-05	Africa|hCoV-19/Senegal/087/2020|EPI ISL 418212|B.1|Senegal|2020-03-11	0.0002697379	Africa
Africa|hCoV-19/Egypt/MASRI-11/2020|EPI ISL 475753|B.1.36|Egypt|2020-05	Africa|hCoV-19/Senegal/087/2020|EPI ISL 418212|B.1|Senegal|2020-03-11	0.0004045360	Africa
Africa|hCoV-19/Egypt/MASRI-14/2020|EPI ISL 475749|B.1|Egypt|2020-05	Africa|hCoV-19/Senegal/087/2020|EPI ISL 418212|B.1|Senegal|2020-03-11	0.0001348190	Africa
Africa|hCoV-19/Egypt/MASRI-15/2020|EPI ISL 475750|B.1.1|Egypt|2020-05	Africa|hCoV-19/Senegal/087/2020|EPI ISL 418212|B.1|Senegal|2020-03-11	0.0004070165	Africa
Africa|hCoV-19/Egypt/MASRI-2/2020|EPI ISL 475745|B.1|Egypt|2020-05	Africa|hCoV-19/Senegal/087/2020|EPI ISL 418212|B.1|Senegal|2020-03-11	0.0001685158	Africa
Africa|hCoV-19/Egypt/MASRI-3/2020|EPI ISL 475746|A|Egypt|2020-05	Africa|hCoV-19/Senegal/087/2020|EPI ISL 418212|B.1|Senegal|2020-03-11	0.0004382918	Africa
Africa|hCoV-19/Egypt/MASRI-6/2020|EPI ISL 475747|B.1.255|Egypt|2020-05	Africa|hCoV-19/Senegal/087/2020|EPI ISL 418212|B.1|Senegal|2020-03-11	0.0001685158	Africa
Africa|hCoV-19/Egypt/MASRI-9/2020|EPI ISL 475751|B.1.1.1|Egypt|2020-05	Africa|hCoV-19/Senegal/087/2020|EPI ISL 418212|B.1|Senegal|2020-03-11	0.0005396380	Africa
Africa|hCoV-19/Egypt/NRC-01/2020|EPI ISL 430820|B.1|Egypt|2020-03-18	Africa|hCoV-19/Senegal/087/2020|EPI ISL 418212|B.1|Senegal|2020-03-11	0.0001353590	Africa
Africa|hCoV-19/Egypt/NRC-03/2020|EPI ISL 430819|B.1.246|Egypt|2020-03-18	Africa|hCoV-19/Senegal/087/2020|EPI ISL 418212|B.1|Senegal|2020-03-11	0.0001690872	Africa
Africa|hCoV-19/Gabon/ITM-K011/2020|EPI ISL 539573|A|Gabon|2020-03-22	Africa|hCoV-19/Senegal/087/2020|EPI ISL 418212|B.1|Senegal|2020-03-11	0.0003708148	Africa
Africa|hCoV-19/Gabon/ITM-K023/2020|EPI ISL 539574|B.1.178|Gabon|2020-03-27	Africa|hCoV-19/Senegal/087/2020|EPI ISL 418212|B.1|Senegal|2020-03-11	0.0001348072	Africa
Africa|hCoV-19/Gabon/ITM-K027/2020|EPI ISL 539575|A|Gabon|2020-03-27	Africa|hCoV-19/Senegal/087/2020|EPI ISL 418212|B.1|Senegal|2020-03-11	0.0003708061	Africa
Africa|hCoV-19/Gabon/ITM-K028/2020|EPI ISL 539576|B.1.292|Gabon|2020-03-27	Africa|hCoV-19/Senegal/087/2020|EPI ISL 418212|B.1|Senegal|2020-03-11	0.0001348099	Africa
Africa|hCoV-19/Gambia/0214/2020|EPI ISL 471158|B.1|Gambia|2020-03-29	Africa|hCoV-19/Senegal/087/2020|EPI ISL 418212|B.1|Senegal|2020-03-11	0.0003039120	Africa
Africa|hCoV-19/Gambia/0268/2020|EPI ISL 471159|B.1.1|Gambia|2020-03-21	Africa|hCoV-19/Senegal/087/2020|EPI ISL 418212|B.1|Senegal|2020-03-11	0.0001701654	Africa
Africa|hCoV-19/Gambia/0278/2020|EPI ISL 471160|B.1.1|Gambia|2020-03-20	Africa|hCoV-19/Senegal/087/2020|EPI ISL 418212|B.1|Senegal|2020-03-11	0.0001704148	Africa
Africa|hCoV-19/Gambia/0528/2020|EPI ISL 471161|B.1.1.293|Gambia|2020-04-30	Africa|hCoV-19/Senegal/087/2020|EPI ISL 418212|B.1|Senegal|2020-03-11	0.0002074283	Africa
Africa|hCoV-19/Gambia/0531/2020|EPI ISL 471162|B.1.1.293|Gambia|2020-04-30	Africa|hCoV-19/Senegal/087/2020|EPI ISL 418212|B.1|Senegal|2020-03-11	0.0002074427	Africa
Africa|hCoV-19/Gambia/0536/2020|EPI ISL 471163|B.1.1.293|Gambia|2020-04-30	Africa|hCoV-19/Senegal/087/2020|EPI ISL 418212|B.1|Senegal|2020-03-11	0.0002022414	Africa
Africa|hCoV-19/Gambia/0547/2020|EPI ISL 471164|B.1.1.293|Gambia|2020-04-30	Africa|hCoV-19/Senegal/087/2020|EPI ISL 418212|B.1|Senegal|2020-03-11	0.0002025623	Africa
Africa|hCoV-19/Gambia/0548/2020|EPI ISL 471165|B.1.5|Gambia|2020-04-30	Africa|hCoV-19/Senegal/087/2020|EPI ISL 418212|B.1|Senegal|2020-03-11	0.0000697695	Africa
Africa|hCoV-19/Gambia/1090/2020|EPI ISL 471166|B.1.1|Gambia|2020-05-04	Africa|hCoV-19/Senegal/087/2020|EPI ISL 418212|B.1|Senegal|2020-03-11	0.0002378771	Africa
Africa|hCoV-19/Gambia/1094/2020|EPI ISL 471167|B.1.1.293|Gambia|2020-05-04	Africa|hCoV-19/Senegal/087/2020|EPI ISL 418212|B.1|Senegal|2020-03-11	0.0002022414	Africa
Africa|hCoV-19/Gambia/1251/2020|EPI ISL 471168|B.1.1.293|Gambia|2020-05-07	Africa|hCoV-19/Senegal/087/2020|EPI ISL 418212|B.1|Senegal|2020-03-11	0.0002074283	Africa
Africa|hCoV-19/Gambia/1264/2020|EPI ISL 471169|B.1.1|Gambia|2020-05-07	Africa|hCoV-19/Senegal/087/2020|EPI ISL 418212|B.1|Senegal|2020-03-11	0.0001699341	Africa
Africa|hCoV-19/Gambia/1271/2020|EPI ISL 471170|B.1.1|Gambia|2020-05-07	Africa|hCoV-19/Senegal/087/2020|EPI ISL 418212|B.1|Senegal|2020-03-11	0.0001701539	Africa
Africa|hCoV-19/Gambia/1277/2020|EPI ISL 471171|B.1.1.293|Gambia|2020-05-07	Africa|hCoV-19/Senegal/087/2020|EPI ISL 418212|B.1|Senegal|2020-03-11	0.0002022414	Africa
Africa|hCoV-19/Gambia/3668/2020|EPI ISL 560992|B.1.5.12|Gambia|2020-07-30	Africa|hCoV-19/Senegal/087/2020|EPI ISL 418212|B.1|Senegal|2020-03-11	0.0003056271	Africa
Africa|hCoV-19/Gambia/3670/2020|EPI ISL 560993|B.1.5.12|Gambia|2020-07-30	Africa|hCoV-19/Senegal/087/2020|EPI ISL 418212|B.1|Senegal|2020-03-11	0.0003081380	Africa
Africa|hCoV-19/Gambia/3671/2020|EPI ISL 560994|B.1.1.293|Gambia|2020-07-30	Africa|hCoV-19/Senegal/087/2020|EPI ISL 418212|B.1|Senegal|2020-03-11	0.0001697801	Africa
Africa|hCoV-19/Gambia/3673/2020|EPI ISL 560995|B.1.5|Gambia|2020-07-30	Africa|hCoV-19/Senegal/087/2020|EPI ISL 418212|B.1|Senegal|2020-03-11	0.0001698123	Africa
Africa|hCoV-19/Gambia/3676/2020|EPI ISL 560996|B.1.5|Gambia|2020-07-30	Africa|hCoV-19/Senegal/087/2020|EPI ISL 418212|B.1|Senegal|2020-03-11	0.0000691394	Africa
Africa|hCoV-19/Gambia/3678/2020|EPI ISL 560997|B.1.292|Gambia|2020-07-30	Africa|hCoV-19/Senegal/087/2020|EPI ISL 418212|B.1|Senegal|2020-03-11	0.0001685214	Africa
Africa|hCoV-19/Gambia/3679/2020|EPI ISL 560998|B.1.5.12|Gambia|2020-07-30	Africa|hCoV-19/Senegal/087/2020|EPI ISL 418212|B.1|Senegal|2020-03-11	0.0002396734	Africa
Africa|hCoV-19/Gambia/3680/2020|EPI ISL 560999|B.1.5|Gambia|2020-07-30	Africa|hCoV-19/Senegal/087/2020|EPI ISL 418212|B.1|Senegal|2020-03-11	0.0000691657	Africa
Africa|hCoV-19/Gambia/3683/2020|EPI ISL 561000|B.1.292|Gambia|2020-07-30	Africa|hCoV-19/Senegal/087/2020|EPI ISL 418212|B.1|Senegal|2020-03-11	0.0002022299	Africa
Africa|hCoV-19/Gambia/3703/2020|EPI ISL 561001|B.1.5.12|Gambia|2020-07-30	Africa|hCoV-19/Senegal/087/2020|EPI ISL 418212|B.1|Senegal|2020-03-11	0.0002359452	Africa
Africa|hCoV-19/Gambia/3717/2020|EPI ISL 561002|B.1.5|Gambia|2020-07-30	Africa|hCoV-19/Senegal/087/2020|EPI ISL 418212|B.1|Senegal|2020-03-11	0.0001027091	Africa
Africa|hCoV-19/Gambia/3724/2020|EPI ISL 561003|B.1.5.12|Gambia|2020-07-30	Africa|hCoV-19/Senegal/087/2020|EPI ISL 418212|B.1|Senegal|2020-03-11	0.0002359451	Africa
Africa|hCoV-19/Gambia/3725/2020|EPI ISL 561004|B.1.1.293|Gambia|2020-07-30	Africa|hCoV-19/Senegal/087/2020|EPI ISL 418212|B.1|Senegal|2020-03-11	0.0003371190	Africa
Africa|hCoV-19/Gambia/3728/2020|EPI ISL 561005|B.1.5|Gambia|2020-07-30	Africa|hCoV-19/Senegal/087/2020|EPI ISL 418212|B.1|Senegal|2020-03-11	0.0000352899	Africa
Africa|hCoV-19/Gambia/3729/2020|EPI ISL 561006|B.1.5.12|Gambia|2020-07-30	Africa|hCoV-19/Senegal/087/2020|EPI ISL 418212|B.1|Senegal|2020-03-11	0.0001685198	Africa
Africa|hCoV-19/Gambia/3732/2020|EPI ISL 561007|B.1.5|Gambia|2020-07-30	Africa|hCoV-19/Senegal/087/2020|EPI ISL 418212|B.1|Senegal|2020-03-11	0.0001027830	Africa
Africa|hCoV-19/Gambia/3735/2020|EPI ISL 561008|B.1.5|Gambia|2020-07-30	Africa|hCoV-19/Senegal/087/2020|EPI ISL 418212|B.1|Senegal|2020-03-11	0.0000345666	Africa
Africa|hCoV-19/Gambia/3737/2020|EPI ISL 561009|B.1.1.293|Gambia|2020-07-30	Africa|hCoV-19/Senegal/087/2020|EPI ISL 418212|B.1|Senegal|2020-03-11	0.0002360589	Africa
Africa|hCoV-19/Gambia/3741/2020|EPI ISL 561010|B.1.5.12|Gambia|2020-07-30	Africa|hCoV-19/Senegal/087/2020|EPI ISL 418212|B.1|Senegal|2020-03-11	0.0001711713	Africa
Africa|hCoV-19/Gambia/3743/2020|EPI ISL 561011|B.1.5.12|Gambia|2020-07-30	Africa|hCoV-19/Senegal/087/2020|EPI ISL 418212|B.1|Senegal|2020-03-11	0.0003033816	Africa
Africa|hCoV-19/Gambia/3749/2020|EPI ISL 561012|B.1.5.12|Gambia|2020-07-30	Africa|hCoV-19/Senegal/087/2020|EPI ISL 418212|B.1|Senegal|2020-03-11	0.0002359372	Africa
Africa|hCoV-19/Gambia/3761/2020|EPI ISL 561013|B.1.5.12|Gambia|2020-07-30	Africa|hCoV-19/Senegal/087/2020|EPI ISL 418212|B.1|Senegal|2020-03-11	0.0002359372	Africa
Africa|hCoV-19/Gambia/3772/2020|EPI ISL 561025|B.1.5|Gambia|2020-07-30	Africa|hCoV-19/Senegal/087/2020|EPI ISL 418212|B.1|Senegal|2020-03-11	0.0000699005	Africa
Africa|hCoV-19/Gambia/GC19-015/2020|EPI ISL 428855|B.1.1.8|Gambia|2020-03-17	Africa|hCoV-19/Senegal/087/2020|EPI ISL 418212|B.1|Senegal|2020-03-11	0.0002022327	Africa
Africa|hCoV-19/Gambia/GC19-026/2020|EPI ISL 428856|B.6|Gambia|2020-03-21	Africa|hCoV-19/Senegal/087/2020|EPI ISL 418212|B.1|Senegal|2020-03-11	0.0003370884	Africa
Africa|hCoV-19/Gambia/GC19-029/2020|EPI ISL 428857|B.1|Gambia|2020-04-20	Africa|hCoV-19/Senegal/087/2020|EPI ISL 418212|B.1|Senegal|2020-03-11	0.0001348158	Africa
Africa|hCoV-19/Gambia/GC19-0479/2020|EPI ISL 561015|B.1.1.293|Gambia|2020-04-29	Africa|hCoV-19/Senegal/087/2020|EPI ISL 418212|B.1|Senegal|2020-03-11	0.0002114253	Africa
Africa|hCoV-19/Gambia/GC19-0544/2020|EPI ISL 561016|B.1.5|Gambia|2020-05-01	Africa|hCoV-19/Senegal/087/2020|EPI ISL 418212|B.1|Senegal|2020-03-11	0.0000699371	Africa
Africa|hCoV-19/Gambia/GC19-1385/2020|EPI ISL 561018|B.1.5|Gambia|2020-05-12	Africa|hCoV-19/Senegal/087/2020|EPI ISL 418212|B.1|Senegal|2020-03-11	0.0000707009	Africa
Africa|hCoV-19/Gambia/GC19-1503/2020|EPI ISL 561021|B.1.1|Gambia|2020-05-14	Africa|hCoV-19/Senegal/087/2020|EPI ISL 418212|B.1|Senegal|2020-03-11	0.0002696657	Africa
Africa|hCoV-19/Gambia/GC19-1527/2020|EPI ISL 561022|B.1.1.293|Gambia|2020-05-16	Africa|hCoV-19/Senegal/087/2020|EPI ISL 418212|B.1|Senegal|2020-03-11	0.0002022619	Africa
Africa|hCoV-19/Gambia/GC19-1533/2020|EPI ISL 561023|B.1.1.264|Gambia|2020-05-16	Africa|hCoV-19/Senegal/087/2020|EPI ISL 418212|B.1|Senegal|2020-03-11	0.0002096017	Africa
Africa|hCoV-19/Gambia/GC19-1572/2020|EPI ISL 561014|B.1.1|Gambia|2020-05-20	Africa|hCoV-19/Senegal/087/2020|EPI ISL 418212|B.1|Senegal|2020-03-11	0.0001748722	Africa
Africa|hCoV-19/Gambia/GC19-1575/2020|EPI ISL 561026|B.1.1|Gambia|2020-05-20	Africa|hCoV-19/Senegal/087/2020|EPI ISL 418212|B.1|Senegal|2020-03-11	0.0001734965	Africa
Africa|hCoV-19/Gambia/GC19-1606/2020|EPI ISL 561027|B.1.1|Gambia|2020-05-20	Africa|hCoV-19/Senegal/087/2020|EPI ISL 418212|B.1|Senegal|2020-03-11	0.0002096086	Africa
Africa|hCoV-19/Gambia/GC19-1706/2020|EPI ISL 561028|B.1.5|Gambia|2020-05-22	Africa|hCoV-19/Senegal/087/2020|EPI ISL 418212|B.1|Senegal|2020-03-11	0.0000699761	Africa
Africa|hCoV-19/Gambia/GC19-1814/2020|EPI ISL 561032|B.1.5|Gambia|2020-05-28	Africa|hCoV-19/Senegal/087/2020|EPI ISL 418212|B.1|Senegal|2020-03-11	0.0000706758	Africa
Africa|hCoV-19/Gambia/GC19-1818/2020|EPI ISL 561034|B.1.1|Gambia|2020-05-28	Africa|hCoV-19/Senegal/087/2020|EPI ISL 418212|B.1|Senegal|2020-03-11	0.0002696837	Africa
Africa|hCoV-19/Gambia/GC19-1983/2020|EPI ISL 561038|B.1.1|Gambia|2020-06-07	Africa|hCoV-19/Senegal/087/2020|EPI ISL 418212|B.1|Senegal|2020-03-11	0.0002696752	Africa
Africa|hCoV-19/Gambia/GC19-2197/2020|EPI ISL 561040|B.1.292|Gambia|2020-06-26	Africa|hCoV-19/Senegal/087/2020|EPI ISL 418212|B.1|Senegal|2020-03-11	0.0001698897	Africa
Africa|hCoV-19/Gambia/GC19-2427/2020|EPI ISL 561105|B.1.1.293|Gambia|2020-07-21	Africa|hCoV-19/Senegal/087/2020|EPI ISL 418212|B.1|Senegal|2020-03-11	0.0002022707	Africa
Africa|hCoV-19/Gambia/GC19-2443/2020|EPI ISL 561106|B.1.5|Gambia|2020-07-21	Africa|hCoV-19/Senegal/087/2020|EPI ISL 418212|B.1|Senegal|2020-03-11	0.0000353485	Africa
Africa|hCoV-19/Gambia/GC19-2450/2020|EPI ISL 561107|B.1.5.12|Gambia|2020-07-21	Africa|hCoV-19/Senegal/087/2020|EPI ISL 418212|B.1|Senegal|2020-03-11	0.0002359484	Africa
Africa|hCoV-19/Gambia/GC19-2459/2020|EPI ISL 561108|B.1.1.293|Gambia|2020-07-21	Africa|hCoV-19/Senegal/087/2020|EPI ISL 418212|B.1|Senegal|2020-03-11	0.0001699111	Africa
Africa|hCoV-19/Gambia/GC19-2469/2020|EPI ISL 561109|B.1.5|Gambia|2020-07-21	Africa|hCoV-19/Senegal/087/2020|EPI ISL 418212|B.1|Senegal|2020-03-11	0.0000345702	Africa
Africa|hCoV-19/Gambia/GC19-2473/2020|EPI ISL 561110|B.1.5.12|Gambia|2020-07-21	Africa|hCoV-19/Senegal/087/2020|EPI ISL 418212|B.1|Senegal|2020-03-11	0.0002696725	Africa
Africa|hCoV-19/Gambia/GC19-2498/2020|EPI ISL 561111|B.1.292|Gambia|2020-07-21	Africa|hCoV-19/Senegal/087/2020|EPI ISL 418212|B.1|Senegal|2020-03-11	0.0002022230	Africa
Africa|hCoV-19/Gambia/GC19-2525/2020|EPI ISL 561113|B.1.1.293|Gambia|2020-07-21	Africa|hCoV-19/Senegal/087/2020|EPI ISL 418212|B.1|Senegal|2020-03-11	0.0002696725	Africa
Africa|hCoV-19/Gambia/GC19-2526/2020|EPI ISL 561114|B.1.5.12|Gambia|2020-07-21	Africa|hCoV-19/Senegal/087/2020|EPI ISL 418212|B.1|Senegal|2020-03-11	0.0002696779	Africa
Africa|hCoV-19/Gambia/GC19-2629/2020|EPI ISL 561123|B.1.5.12|Gambia|2020-07-21	Africa|hCoV-19/Senegal/087/2020|EPI ISL 418212|B.1|Senegal|2020-03-11	0.0002378723	Africa
Africa|hCoV-19/Gambia/GC19-2632/2020|EPI ISL 561124|B.1.5.12|Gambia|2020-07-21	Africa|hCoV-19/Senegal/087/2020|EPI ISL 418212|B.1|Senegal|2020-03-11	0.0002376946	Africa
Africa|hCoV-19/Gambia/GC19-2638/2020|EPI ISL 561126|B.1.5.12|Gambia|2020-07-21	Africa|hCoV-19/Senegal/087/2020|EPI ISL 418212|B.1|Senegal|2020-03-11	0.0002081095	Africa
Africa|hCoV-19/Gambia/GC19-2652/2020|EPI ISL 561128|B.1.5.12|Gambia|2020-07-21	Africa|hCoV-19/Senegal/087/2020|EPI ISL 418212|B.1|Senegal|2020-03-11	0.0001348798	Africa
Africa|hCoV-19/Gambia/GC19-2654/2020|EPI ISL 561130|B.1.292|Gambia|2020-07-21	Africa|hCoV-19/Senegal/087/2020|EPI ISL 418212|B.1|Senegal|2020-03-11	0.0002359555	Africa
Africa|hCoV-19/Gambia/GC19-2663/2020|EPI ISL 561133|B.1.1.293|Gambia|2020-07-21	Africa|hCoV-19/Senegal/087/2020|EPI ISL 418212|B.1|Senegal|2020-03-11	0.0003033877	Africa
Africa|hCoV-19/Gambia/GC19-2707/2020|EPI ISL 561134|B.1.1.293|Gambia|2020-07-21	Africa|hCoV-19/Senegal/087/2020|EPI ISL 418212|B.1|Senegal|2020-03-11	0.0002377075	Africa
Africa|hCoV-19/Gambia/GC19-2711/2020|EPI ISL 561135|B.1.5.12|Gambia|2020-07-21	Africa|hCoV-19/Senegal/087/2020|EPI ISL 418212|B.1|Senegal|2020-03-11	0.0002022190	Africa
Africa|hCoV-19/Gambia/GC19-2730/2020|EPI ISL 561136|B.1.5.12|Gambia|2020-07-21	Africa|hCoV-19/Senegal/087/2020|EPI ISL 418212|B.1|Senegal|2020-03-11	0.0003396132	Africa
Africa|hCoV-19/Gambia/GC19-2731/2020|EPI ISL 561137|B.1.1.293|Gambia|2020-07-21	Africa|hCoV-19/Senegal/087/2020|EPI ISL 418212|B.1|Senegal|2020-03-11	0.0002696907	Africa
Africa|hCoV-19/Gambia/GC19-2828/2020|EPI ISL 561150|B.1.361|Gambia|2020-07-24	Africa|hCoV-19/Senegal/087/2020|EPI ISL 418212|B.1|Senegal|2020-03-11	0.0002022455	Africa
Africa|hCoV-19/Gambia/GC19-2842/2020|EPI ISL 561151|B.1.1|Gambia|2020-07-24	Africa|hCoV-19/Senegal/087/2020|EPI ISL 418212|B.1|Senegal|2020-03-11	0.0003371304	Africa
Africa|hCoV-19/Gambia/GC19-2898/2020|EPI ISL 561153|B.1.5.12|Gambia|2020-07-24	Africa|hCoV-19/Senegal/087/2020|EPI ISL 418212|B.1|Senegal|2020-03-11	0.0002022326	Africa
Africa|hCoV-19/Gambia/GC19-2904/2020|EPI ISL 561154|B.1.1|Gambia|2020-07-24	Africa|hCoV-19/Senegal/087/2020|EPI ISL 418212|B.1|Senegal|2020-03-11	0.0003371190	Africa
Africa|hCoV-19/Gambia/GC19-2947/2020|EPI ISL 561155|B.1.5.12|Gambia|2020-07-24	Africa|hCoV-19/Senegal/087/2020|EPI ISL 418212|B.1|Senegal|2020-03-11	0.0002359372	Africa
Africa|hCoV-19/Gambia/GC19-2973/2020|EPI ISL 561156|B.1.1.293|Gambia|2020-07-24	Africa|hCoV-19/Senegal/087/2020|EPI ISL 418212|B.1|Senegal|2020-03-11	0.0002359531	Africa
Africa|hCoV-19/Gambia/GC19-2977/2020|EPI ISL 561157|B.1.1.293|Gambia|2020-07-24	Africa|hCoV-19/Senegal/087/2020|EPI ISL 418212|B.1|Senegal|2020-03-11	0.0002359611	Africa
Africa|hCoV-19/Gambia/GC19-2985/2020|EPI ISL 561158|B.1.5.12|Gambia|2020-07-24	Africa|hCoV-19/Senegal/087/2020|EPI ISL 418212|B.1|Senegal|2020-03-11	0.0001348072	Africa
Africa|hCoV-19/Gambia/GC19-2991/2020|EPI ISL 561159|B.1.1|Gambia|2020-07-24	Africa|hCoV-19/Senegal/087/2020|EPI ISL 418212|B.1|Senegal|2020-03-11	0.0002022639	Africa
Africa|hCoV-19/Gambia/GC19-3064/2020|EPI ISL 561160|B.1.1|Gambia|2020-07-25	Africa|hCoV-19/Senegal/087/2020|EPI ISL 418212|B.1|Senegal|2020-03-11	0.0003371418	Africa
Africa|hCoV-19/Gambia/GC19-3065/2020|EPI ISL 561161|B.1.5.12|Gambia|2020-07-25	Africa|hCoV-19/Senegal/087/2020|EPI ISL 418212|B.1|Senegal|2020-03-11	0.0002742665	Africa
Africa|hCoV-19/Gambia/GC19-3081/2020|EPI ISL 561162|B.1.1|Gambia|2020-07-25	Africa|hCoV-19/Senegal/087/2020|EPI ISL 418212|B.1|Senegal|2020-03-11	0.0003371303	Africa
Africa|hCoV-19/Gambia/GC19-3085/2020|EPI ISL 561163|B.1.1.293|Gambia|2020-07-25	Africa|hCoV-19/Senegal/087/2020|EPI ISL 418212|B.1|Senegal|2020-03-11	0.0001697991	Africa
Africa|hCoV-19/Gambia/GC19-3087/2020|EPI ISL 561041|B.1.292|Gambia|2020-07-25	Africa|hCoV-19/Senegal/087/2020|EPI ISL 418212|B.1|Senegal|2020-03-11	0.0002359316	Africa
Africa|hCoV-19/Gambia/GC19-3099/2020|EPI ISL 561164|B.1.1.242|Gambia|2020-07-25	Africa|hCoV-19/Senegal/087/2020|EPI ISL 418212|B.1|Senegal|2020-03-11	0.0003033919	Africa
Africa|hCoV-19/Gambia/GC19-3110/2020|EPI ISL 561165|B.1.1.293|Gambia|2020-07-25	Africa|hCoV-19/Senegal/087/2020|EPI ISL 418212|B.1|Senegal|2020-03-11	0.0002696752	Africa
Africa|hCoV-19/Gambia/GC19-3112/2020|EPI ISL 561166|B.1|Gambia|2020-07-25	Africa|hCoV-19/Senegal/087/2020|EPI ISL 418212|B.1|Senegal|2020-03-11	0.0003033643	Africa
Africa|hCoV-19/Gambia/GC19-3113/2020|EPI ISL 561167|B.1.1.293|Gambia|2020-07-25	Africa|hCoV-19/Senegal/087/2020|EPI ISL 418212|B.1|Senegal|2020-03-11	0.0002359531	Africa
Africa|hCoV-19/Gambia/GC19-3114/2020|EPI ISL 561168|B.1.1|Gambia|2020-07-25	Africa|hCoV-19/Senegal/087/2020|EPI ISL 418212|B.1|Senegal|2020-03-11	0.0003371191	Africa
Africa|hCoV-19/Gambia/GC19-3135/2020|EPI ISL 561169|B.1.5.12|Gambia|2020-07-27	Africa|hCoV-19/Senegal/087/2020|EPI ISL 418212|B.1|Senegal|2020-03-11	0.0001358140	Africa
Africa|hCoV-19/Gambia/GC19-3140/2020|EPI ISL 561042|B.1.5.12|Gambia|2020-07-27	Africa|hCoV-19/Senegal/087/2020|EPI ISL 418212|B.1|Senegal|2020-03-11	0.0003034010	Africa
Africa|hCoV-19/Gambia/GC19-3145/2020|EPI ISL 561170|B.1.1|Gambia|2020-07-27	Africa|hCoV-19/Senegal/087/2020|EPI ISL 418212|B.1|Senegal|2020-03-11	0.0003371304	Africa
Africa|hCoV-19/Gambia/GC19-3146/2020|EPI ISL 561171|B.1.5.12|Gambia|2020-07-27	Africa|hCoV-19/Senegal/087/2020|EPI ISL 418212|B.1|Senegal|2020-03-11	0.0001358568	Africa
Africa|hCoV-19/Gambia/GC19-3165/2020|EPI ISL 561043|B.1.1.293|Gambia|2020-07-27	Africa|hCoV-19/Senegal/087/2020|EPI ISL 418212|B.1|Senegal|2020-03-11	0.0002359531	Africa
Africa|hCoV-19/Gambia/GC19-3166/2020|EPI ISL 561044|B.1.5.12|Gambia|2020-07-27	Africa|hCoV-19/Senegal/087/2020|EPI ISL 418212|B.1|Senegal|2020-03-11	0.0001358093	Africa
Africa|hCoV-19/Gambia/GC19-3189/2020|EPI ISL 561045|B.1.5|Gambia|2020-07-27	Africa|hCoV-19/Senegal/087/2020|EPI ISL 418212|B.1|Senegal|2020-03-11	0.0000685736	Africa
Africa|hCoV-19/Gambia/GC19-3192/2020|EPI ISL 561046|B.1.5|Gambia|2020-07-27	Africa|hCoV-19/Senegal/087/2020|EPI ISL 418212|B.1|Senegal|2020-03-11	0.0001018822	Africa
Africa|hCoV-19/Gambia/GC19-3193/2020|EPI ISL 561047|B.1.5.12|Gambia|2020-07-27	Africa|hCoV-19/Senegal/087/2020|EPI ISL 418212|B.1|Senegal|2020-03-11	0.0001358047	Africa
Africa|hCoV-19/Gambia/GC19-3208/2020|EPI ISL 561048|B.1.5.12|Gambia|2020-07-27	Africa|hCoV-19/Senegal/087/2020|EPI ISL 418212|B.1|Senegal|2020-03-11	0.0002037500	Africa
Africa|hCoV-19/Gambia/GC19-3209/2020|EPI ISL 561049|B.1.5.12|Gambia|2020-07-27	Africa|hCoV-19/Senegal/087/2020|EPI ISL 418212|B.1|Senegal|2020-03-11	0.0001018653	Africa
Africa|hCoV-19/Gambia/GC19-3210/2020|EPI ISL 561050|B.1.5.12|Gambia|2020-07-27	Africa|hCoV-19/Senegal/087/2020|EPI ISL 418212|B.1|Senegal|2020-03-11	0.0001040504	Africa
Africa|hCoV-19/Gambia/GC19-3214/2020|EPI ISL 561051|B.1.1.293|Gambia|2020-07-27	Africa|hCoV-19/Senegal/087/2020|EPI ISL 418212|B.1|Senegal|2020-03-11	0.0001358365	Africa
Africa|hCoV-19/Gambia/GC19-3219/2020|EPI ISL 561052|B.1.5.12|Gambia|2020-07-27	Africa|hCoV-19/Senegal/087/2020|EPI ISL 418212|B.1|Senegal|2020-03-11	0.0001348253	Africa
Africa|hCoV-19/Gambia/GC19-3246/2020|EPI ISL 561053|B.1.5.12|Gambia|2020-07-27	Africa|hCoV-19/Senegal/087/2020|EPI ISL 418212|B.1|Senegal|2020-03-11	0.0001358213	Africa
Africa|hCoV-19/Gambia/GC19-3255/2020|EPI ISL 561054|B.1.177|Gambia|2020-07-27	Africa|hCoV-19/Senegal/087/2020|EPI ISL 418212|B.1|Senegal|2020-03-11	0.0000679187	Africa
Africa|hCoV-19/Gambia/GC19-3266/2020|EPI ISL 561055|B.1.5|Gambia|2020-07-27	Africa|hCoV-19/Senegal/087/2020|EPI ISL 418212|B.1|Senegal|2020-03-11	0.0000339552	Africa
Africa|hCoV-19/Gambia/GC19-3267/2020|EPI ISL 561056|B.1.5.12|Gambia|2020-07-27	Africa|hCoV-19/Senegal/087/2020|EPI ISL 418212|B.1|Senegal|2020-03-11	0.0000679095	Africa
Africa|hCoV-19/Gambia/GC19-3278/2020|EPI ISL 561058|B.1.5.12|Gambia|2020-07-27	Africa|hCoV-19/Senegal/087/2020|EPI ISL 418212|B.1|Senegal|2020-03-11	0.0001018525	Africa
Africa|hCoV-19/Gambia/GC19-3301/2020|EPI ISL 561059|B.1.5.12|Gambia|2020-07-27	Africa|hCoV-19/Senegal/087/2020|EPI ISL 418212|B.1|Senegal|2020-03-11	0.0001018629	Africa
Africa|hCoV-19/Gambia/GC19-3317/2020|EPI ISL 561060|B.1.5|Gambia|2020-07-27	Africa|hCoV-19/Senegal/087/2020|EPI ISL 418212|B.1|Senegal|2020-03-11	0.0001011384	Africa
Africa|hCoV-19/Gambia/GC19-3323/2020|EPI ISL 561061|B.1.5|Gambia|2020-07-27	Africa|hCoV-19/Senegal/087/2020|EPI ISL 418212|B.1|Senegal|2020-03-11	0.0000679217	Africa
Africa|hCoV-19/Gambia/GC19-3358/2020|EPI ISL 561062|B.1.1.293|Gambia|2020-07-27	Africa|hCoV-19/Senegal/087/2020|EPI ISL 418212|B.1|Senegal|2020-03-11	0.0003371190	Africa
Africa|hCoV-19/Gambia/GC19-3365/2020|EPI ISL 561063|B.1.5.12|Gambia|2020-07-27	Africa|hCoV-19/Senegal/087/2020|EPI ISL 418212|B.1|Senegal|2020-03-11	0.0001697784	Africa
Africa|hCoV-19/Gambia/GC19-3373/2020|EPI ISL 561064|B.1.5|Gambia|2020-07-27	Africa|hCoV-19/Senegal/087/2020|EPI ISL 418212|B.1|Senegal|2020-03-11	0.0000339552	Africa
Africa|hCoV-19/Gambia/GC19-3374/2020|EPI ISL 561065|B.1.5.12|Gambia|2020-07-27	Africa|hCoV-19/Senegal/087/2020|EPI ISL 418212|B.1|Senegal|2020-03-11	0.0001358093	Africa
Africa|hCoV-19/Gambia/GC19-3375/2020|EPI ISL 561066|B.1.5.12|Gambia|2020-07-27	Africa|hCoV-19/Senegal/087/2020|EPI ISL 418212|B.1|Senegal|2020-03-11	0.0001018525	Africa
Africa|hCoV-19/Gambia/GC19-3380/2020|EPI ISL 561067|B.1.5.12|Gambia|2020-07-27	Africa|hCoV-19/Senegal/087/2020|EPI ISL 418212|B.1|Senegal|2020-03-11	0.0001358186	Africa
Africa|hCoV-19/Gambia/GC19-3381/2020|EPI ISL 561068|B.1.5.12|Gambia|2020-07-27	Africa|hCoV-19/Senegal/087/2020|EPI ISL 418212|B.1|Senegal|2020-03-11	0.0003033744	Africa
Africa|hCoV-19/Gambia/GC19-3396/2020|EPI ISL 561069|B.1.5.12|Gambia|2020-07-27	Africa|hCoV-19/Senegal/087/2020|EPI ISL 418212|B.1|Senegal|2020-03-11	0.0002696607	Africa
Africa|hCoV-19/Gambia/GC19-3398/2020|EPI ISL 561070|B.1.1.242|Gambia|2020-07-27	Africa|hCoV-19/Senegal/087/2020|EPI ISL 418212|B.1|Senegal|2020-03-11	0.0004045512	Africa
Africa|hCoV-19/Gambia/GC19-3399/2020|EPI ISL 561172|B.1.5|Gambia|2020-07-27	Africa|hCoV-19/Senegal/087/2020|EPI ISL 418212|B.1|Senegal|2020-03-11	0.0001348430	Africa
Africa|hCoV-19/Gambia/GC19-3400/2020|EPI ISL 561173|B.1.5|Gambia|2020-07-27	Africa|hCoV-19/Senegal/087/2020|EPI ISL 418212|B.1|Senegal|2020-03-11	0.0001348267	Africa
Africa|hCoV-19/Gambia/GC19-3407/2020|EPI ISL 561174|B.1.1.242|Gambia|2020-07-27	Africa|hCoV-19/Senegal/087/2020|EPI ISL 418212|B.1|Senegal|2020-03-11	0.0001685448	Africa
Africa|hCoV-19/Gambia/GC19-3411/2020|EPI ISL 561175|B.1.5.12|Gambia|2020-07-27	Africa|hCoV-19/Senegal/087/2020|EPI ISL 418212|B.1|Senegal|2020-03-11	0.0002054541	Africa
Africa|hCoV-19/Gambia/GC19-3418/2020|EPI ISL 561176|B.1.1.242|Gambia|2020-07-27	Africa|hCoV-19/Senegal/087/2020|EPI ISL 418212|B.1|Senegal|2020-03-11	0.0002359587	Africa
Africa|hCoV-19/Gambia/GC19-3429/2020|EPI ISL 561178|B.1.5.12|Gambia|2020-07-27	Africa|hCoV-19/Senegal/087/2020|EPI ISL 418212|B.1|Senegal|2020-03-11	0.0001348072	Africa
Africa|hCoV-19/Gambia/GC19-3432/2020|EPI ISL 561179|B.1.5.12|Gambia|2020-07-27	Africa|hCoV-19/Senegal/087/2020|EPI ISL 418212|B.1|Senegal|2020-03-11	0.0003056706	Africa
Africa|hCoV-19/Gambia/GC19-3438/2020|EPI ISL 561180|B.1.5.12|Gambia|2020-07-27	Africa|hCoV-19/Senegal/087/2020|EPI ISL 418212|B.1|Senegal|2020-03-11	0.0002696762	Africa
Africa|hCoV-19/Gambia/GC19-3445/2020|EPI ISL 561181|B.1.5.12|Gambia|2020-07-27	Africa|hCoV-19/Senegal/087/2020|EPI ISL 418212|B.1|Senegal|2020-03-11	0.0003370896	Africa
Africa|hCoV-19/Gambia/GC19-3448/2020|EPI ISL 561183|B.1.5|Gambia|2020-07-27	Africa|hCoV-19/Senegal/087/2020|EPI ISL 418212|B.1|Senegal|2020-03-11	0.0000685666	Africa
Africa|hCoV-19/Gambia/GC19-3497/2020|EPI ISL 561184|B.1.5.12|Gambia|2020-07-27	Africa|hCoV-19/Senegal/087/2020|EPI ISL 418212|B.1|Senegal|2020-03-11	0.0002696426	Africa
Africa|hCoV-19/Gambia/GC19-3503/2020|EPI ISL 561186|B.1.5.12|Gambia|2020-07-27	Africa|hCoV-19/Senegal/087/2020|EPI ISL 418212|B.1|Senegal|2020-03-11	0.0001711731	Africa
Africa|hCoV-19/Gambia/GC19-3504/2020|EPI ISL 561187|B.1.5.12|Gambia|2020-07-27	Africa|hCoV-19/Senegal/087/2020|EPI ISL 418212|B.1|Senegal|2020-03-11	0.0002377027	Africa
Africa|hCoV-19/Gambia/GC19-3505/2020|EPI ISL 561188|B.1.5.12|Gambia|2020-07-27	Africa|hCoV-19/Senegal/087/2020|EPI ISL 418212|B.1|Senegal|2020-03-11	0.0002022353	Africa
Africa|hCoV-19/Gambia/GC19-3529/2020|EPI ISL 561191|B.1.5.12|Gambia|2020-07-27	Africa|hCoV-19/Senegal/087/2020|EPI ISL 418212|B.1|Senegal|2020-03-11	0.0002696671	Africa
Africa|hCoV-19/Gambia/GC19-3530/2020|EPI ISL 561192|B.1.5.12|Gambia|2020-07-27	Africa|hCoV-19/Senegal/087/2020|EPI ISL 418212|B.1|Senegal|2020-03-11	0.0001382832	Africa
Africa|hCoV-19/Gambia/GC19-3533/2020|EPI ISL 561193|B.1.1.293|Gambia|2020-07-27	Africa|hCoV-19/Senegal/087/2020|EPI ISL 418212|B.1|Senegal|2020-03-11	0.0002696907	Africa
Africa|hCoV-19/Gambia/GC19-3535/2020|EPI ISL 561194|B.1.1.242|Gambia|2020-07-27	Africa|hCoV-19/Senegal/087/2020|EPI ISL 418212|B.1|Senegal|2020-03-11	0.0003371237	Africa
Africa|hCoV-19/Gambia/GC19-3550/2020|EPI ISL 561195|B.1.5.12|Gambia|2020-07-27	Africa|hCoV-19/Senegal/087/2020|EPI ISL 418212|B.1|Senegal|2020-03-11	0.0002359507	Africa
Africa|hCoV-19/Gambia/GC19-3565/2020|EPI ISL 561196|B.1.5.12|Gambia|2020-07-27	Africa|hCoV-19/Senegal/087/2020|EPI ISL 418212|B.1|Senegal|2020-03-11	0.0001685124	Africa
Africa|hCoV-19/Gambia/GC19-3578/2020|EPI ISL 561197|B.1.5.12|Gambia|2020-07-27	Africa|hCoV-19/Senegal/087/2020|EPI ISL 418212|B.1|Senegal|2020-03-11	0.0002023144	Africa
Africa|hCoV-19/Gambia/GC19-3629/2020|EPI ISL 561199|B.1.5.12|Gambia|2020-07-27	Africa|hCoV-19/Senegal/087/2020|EPI ISL 418212|B.1|Senegal|2020-03-11	0.0003033877	Africa
Africa|hCoV-19/Gambia/GC19-3656/2020|EPI ISL 561201|B.1.5.12|Gambia|2020-07-27	Africa|hCoV-19/Senegal/087/2020|EPI ISL 418212|B.1|Senegal|2020-03-11	0.0002022394	Africa
Africa|hCoV-19/Gambia/GC19-3659/2020|EPI ISL 561202|B.1.1|Gambia|2020-07-27	Africa|hCoV-19/Senegal/087/2020|EPI ISL 418212|B.1|Senegal|2020-03-11	0.0002022591	Africa
Africa|hCoV-19/Gambia/GC19-3666/2020|EPI ISL 561204|B.1.5.12|Gambia|2020-07-27	Africa|hCoV-19/Senegal/087/2020|EPI ISL 418212|B.1|Senegal|2020-03-11	0.0002718689	Africa
Africa|hCoV-19/Gambia/GC19-3769/2020|EPI ISL 561072|B.1.292|Gambia|2020-07-27	Africa|hCoV-19/Senegal/087/2020|EPI ISL 418212|B.1|Senegal|2020-03-11	0.0002054020	Africa
Africa|hCoV-19/Gambia/GC19-3773/2020|EPI ISL 561073|B.1.5.12|Gambia|2020-07-27	Africa|hCoV-19/Senegal/087/2020|EPI ISL 418212|B.1|Senegal|2020-03-11	0.0002696607	Africa
Africa|hCoV-19/Gambia/GC19-3774/2020|EPI ISL 561074|B.1.5.12|Gambia|2020-07-27	Africa|hCoV-19/Senegal/087/2020|EPI ISL 418212|B.1|Senegal|2020-03-11	0.0002359484	Africa
Africa|hCoV-19/Gambia/GC19-3794/2020|EPI ISL 561078|B.1.5.12|Gambia|2020-07-27	Africa|hCoV-19/Senegal/087/2020|EPI ISL 418212|B.1|Senegal|2020-03-11	0.0002396473	Africa
Africa|hCoV-19/Gambia/GC19-3796/2020|EPI ISL 561079|B.1.5.12|Gambia|2020-07-27	Africa|hCoV-19/Senegal/087/2020|EPI ISL 418212|B.1|Senegal|2020-03-11	0.0002696480	Africa
Africa|hCoV-19/Gambia/GC19-3798/2020|EPI ISL 561080|B.1.1.242|Gambia|2020-07-27	Africa|hCoV-19/Senegal/087/2020|EPI ISL 418212|B.1|Senegal|2020-03-11	0.0003744623	Africa
Africa|hCoV-19/Gambia/GC19-3799/2020|EPI ISL 561081|B.1.1.242|Gambia|2020-07-27	Africa|hCoV-19/Senegal/087/2020|EPI ISL 418212|B.1|Senegal|2020-03-11	0.0003708149	Africa
Africa|hCoV-19/Gambia/GC19-3802/2020|EPI ISL 561082|B.1.5.12|Gambia|2020-07-27	Africa|hCoV-19/Senegal/087/2020|EPI ISL 418212|B.1|Senegal|2020-03-11	0.0003033703	Africa
Africa|hCoV-19/Gambia/GC19-3805/2020|EPI ISL 561083|B.1.5.12|Gambia|2020-07-27	Africa|hCoV-19/Senegal/087/2020|EPI ISL 418212|B.1|Senegal|2020-03-11	0.0002696544	Africa
Africa|hCoV-19/Gambia/GC19-3806/2020|EPI ISL 561084|B.1.1.293|Gambia|2020-07-27	Africa|hCoV-19/Senegal/087/2020|EPI ISL 418212|B.1|Senegal|2020-03-11	0.0002696779	Africa
Africa|hCoV-19/Gambia/GC19-3807/2020|EPI ISL 561085|B.1.1.293|Gambia|2020-07-27	Africa|hCoV-19/Senegal/087/2020|EPI ISL 418212|B.1|Senegal|2020-03-11	0.0003034173	Africa
Africa|hCoV-19/Gambia/GC19-3812/2020|EPI ISL 561086|B.1.1.293|Gambia|2020-07-27	Africa|hCoV-19/Senegal/087/2020|EPI ISL 418212|B.1|Senegal|2020-03-11	0.0003378318	Africa
Africa|hCoV-19/Gambia/GC19-3813/2020|EPI ISL 561087|B.1.1.293|Gambia|2020-07-27	Africa|hCoV-19/Senegal/087/2020|EPI ISL 418212|B.1|Senegal|2020-03-11	0.0003034071	Africa
Africa|hCoV-19/Gambia/GC19-3814/2020|EPI ISL 561088|B.1|Gambia|2020-07-27	Africa|hCoV-19/Senegal/087/2020|EPI ISL 418212|B.1|Senegal|2020-03-11	0.0003708533	Africa
Africa|hCoV-19/Gambia/GC19-3816/2020|EPI ISL 561089|B.1.1.293|Gambia|2020-07-27	Africa|hCoV-19/Senegal/087/2020|EPI ISL 418212|B.1|Senegal|2020-03-11	0.0001697876	Africa
Africa|hCoV-19/Gambia/GC19-3818/2020|EPI ISL 561090|B.1.1.293|Gambia|2020-07-27	Africa|hCoV-19/Senegal/087/2020|EPI ISL 418212|B.1|Senegal|2020-03-11	0.0003708384	Africa
Africa|hCoV-19/Gambia/GC19-3820/2020|EPI ISL 561091|B.1.1.293|Gambia|2020-07-27	Africa|hCoV-19/Senegal/087/2020|EPI ISL 418212|B.1|Senegal|2020-03-11	0.0003034071	Africa
Africa|hCoV-19/Gambia/GC19-3821/2020|EPI ISL 561092|B.1.5.12|Gambia|2020-07-27	Africa|hCoV-19/Senegal/087/2020|EPI ISL 418212|B.1|Senegal|2020-03-11	0.0001728456	Africa
Africa|hCoV-19/Gambia/GC19-3822/2020|EPI ISL 561093|B.1.5.12|Gambia|2020-07-27	Africa|hCoV-19/Senegal/087/2020|EPI ISL 418212|B.1|Senegal|2020-03-11	0.0002696607	Africa
Africa|hCoV-19/Gambia/GC19-3823/2020|EPI ISL 561094|B.1.5.12|Gambia|2020-07-27	Africa|hCoV-19/Senegal/087/2020|EPI ISL 418212|B.1|Senegal|2020-03-11	0.0002716832	Africa
Africa|hCoV-19/Gambia/GC19-3835/2020|EPI ISL 561096|B.1.1.293|Gambia|2020-07-27	Africa|hCoV-19/Senegal/087/2020|EPI ISL 418212|B.1|Senegal|2020-03-11	0.0002696870	Africa
Africa|hCoV-19/Gambia/GC19-3836/2020|EPI ISL 561097|B.1.5.12|Gambia|2020-07-27	Africa|hCoV-19/Senegal/087/2020|EPI ISL 418212|B.1|Senegal|2020-03-11	0.0002359325	Africa
Africa|hCoV-19/Gambia/GC19-3839/2020|EPI ISL 561098|B.1.5.12|Gambia|2020-07-27	Africa|hCoV-19/Senegal/087/2020|EPI ISL 418212|B.1|Senegal|2020-03-11	0.0002696607	Africa
Africa|hCoV-19/Gambia/GC19-3842/2020|EPI ISL 561099|B.1.1.293|Gambia|2020-07-27	Africa|hCoV-19/Senegal/087/2020|EPI ISL 418212|B.1|Senegal|2020-03-11	0.0003708459	Africa
Africa|hCoV-19/Gambia/GC19-3846/2020|EPI ISL 561100|B.1.1.293|Gambia|2020-07-27	Africa|hCoV-19/Senegal/087/2020|EPI ISL 418212|B.1|Senegal|2020-03-11	0.0003371258	Africa
Africa|hCoV-19/Gambia/GC19-3852/2020|EPI ISL 561101|B.1.5.12|Gambia|2020-07-27	Africa|hCoV-19/Senegal/087/2020|EPI ISL 418212|B.1|Senegal|2020-03-11	0.0002739098	Africa
Africa|hCoV-19/Gambia/GC19-3854/2020|EPI ISL 561102|B.1.1.293|Gambia|2020-07-27	Africa|hCoV-19/Senegal/087/2020|EPI ISL 418212|B.1|Senegal|2020-03-11	0.0003708459	Africa
Africa|hCoV-19/Gambia/GC192573/2020|EPI ISL 561115|B.1.5.12|Gambia|2020-07-21	Africa|hCoV-19/Senegal/087/2020|EPI ISL 418212|B.1|Senegal|2020-03-11	0.0002696725	Africa
Africa|hCoV-19/Gambia/GC192576/2020|EPI ISL 561117|B.1.5.12|Gambia|2020-07-21	Africa|hCoV-19/Senegal/087/2020|EPI ISL 418212|B.1|Senegal|2020-03-11	0.0001699094	Africa
Africa|hCoV-19/Gambia/GC192579/2020|EPI ISL 561118|B.1.5.12|Gambia|2020-07-21	Africa|hCoV-19/Senegal/087/2020|EPI ISL 418212|B.1|Senegal|2020-03-11	0.0001703898	Africa
Africa|hCoV-19/Gambia/GC192602/2020|EPI ISL 561120|B.1.1.293|Gambia|2020-07-21	Africa|hCoV-19/Senegal/087/2020|EPI ISL 418212|B.1|Senegal|2020-03-11	0.0003708385	Africa
Africa|hCoV-19/Gambia/GC192610/2020|EPI ISL 561121|B.1.1.293|Gambia|2020-07-21	Africa|hCoV-19/Senegal/087/2020|EPI ISL 418212|B.1|Senegal|2020-03-11	0.0003708385	Africa
Africa|hCoV-19/Gambia/GC192751/2020|EPI ISL 561138|B.1.5.12|Gambia|2020-07-21	Africa|hCoV-19/Senegal/087/2020|EPI ISL 418212|B.1|Senegal|2020-03-11	0.0003033938	Africa
Africa|hCoV-19/Gambia/GC192756/2020|EPI ISL 561139|B.1.5.12|Gambia|2020-07-22	Africa|hCoV-19/Senegal/087/2020|EPI ISL 418212|B.1|Senegal|2020-03-11	0.0002359484	Africa
Africa|hCoV-19/Gambia/GC192772/2020|EPI ISL 561140|B.1.1|Gambia|2020-07-22	Africa|hCoV-19/Senegal/087/2020|EPI ISL 418212|B.1|Senegal|2020-03-11	0.0003371191	Africa
Africa|hCoV-19/Gambia/GC192778/2020|EPI ISL 561141|B.1.1|Gambia|2020-07-22	Africa|hCoV-19/Senegal/087/2020|EPI ISL 418212|B.1|Senegal|2020-03-11	0.0002359714	Africa
Africa|hCoV-19/Gambia/GC192781/2020|EPI ISL 561142|B.1.5.12|Gambia|2020-07-22	Africa|hCoV-19/Senegal/087/2020|EPI ISL 418212|B.1|Senegal|2020-03-11	0.0002696608	Africa
Africa|hCoV-19/Gambia/GC192782/2020|EPI ISL 561143|B.1.5.12|Gambia|2020-07-22	Africa|hCoV-19/Senegal/087/2020|EPI ISL 418212|B.1|Senegal|2020-03-11	0.0002696671	Africa
Africa|hCoV-19/Gambia/GC192786/2020|EPI ISL 561144|B.1.1.293|Gambia|2020-07-22	Africa|hCoV-19/Senegal/087/2020|EPI ISL 418212|B.1|Senegal|2020-03-11	0.0003033938	Africa
Africa|hCoV-19/Gambia/GC192789/2020|EPI ISL 561145|B.1|Gambia|2020-07-22	Africa|hCoV-19/Senegal/087/2020|EPI ISL 418212|B.1|Senegal|2020-03-11	0.0002022278	Africa
Africa|hCoV-19/Gambia/GC192811/2020|EPI ISL 561147|B.1.5.12|Gambia|2020-07-22	Africa|hCoV-19/Senegal/087/2020|EPI ISL 418212|B.1|Senegal|2020-03-11	0.0002398279	Africa
Africa|hCoV-19/Gambia/GC192812/2020|EPI ISL 561148|B.1.1.293|Gambia|2020-07-22	Africa|hCoV-19/Senegal/087/2020|EPI ISL 418212|B.1|Senegal|2020-03-11	0.0002359531	Africa
Africa|hCoV-19/Gambia/NPHL-038/2020|EPI ISL 561205|B.1.1|Gambia|2020	Africa|hCoV-19/Senegal/087/2020|EPI ISL 418212|B.1|Senegal|2020-03-11	0.0003708472	Africa
Africa|hCoV-19/Gambia/NPHL-061/2020|EPI ISL 561206|B.1.5.12|Gambia|2020	Africa|hCoV-19/Senegal/087/2020|EPI ISL 418212|B.1|Senegal|2020-03-11	0.0003370976	Africa
Africa|hCoV-19/Gambia/NPHL-1168/2020|EPI ISL 561212|B.1.5.12|Gambia|2020-06-27	Africa|hCoV-19/Senegal/087/2020|EPI ISL 418212|B.1|Senegal|2020-03-11	0.0003371178	Africa
Africa|hCoV-19/Gambia/NPHL-1208/2020|EPI ISL 561213|B.1.5.12|Gambia|2020-06-30	Africa|hCoV-19/Senegal/087/2020|EPI ISL 418212|B.1|Senegal|2020-03-11	0.0001021587	Africa
Africa|hCoV-19/Gambia/NPHL-1209/2020|EPI ISL 561214|B.1.5.12|Gambia|2020-06-30	Africa|hCoV-19/Senegal/087/2020|EPI ISL 418212|B.1|Senegal|2020-03-11	0.0000686577	Africa
Africa|hCoV-19/Gambia/NPHL-1212/2020|EPI ISL 561215|B.1.5.12|Gambia|2020-06-30	Africa|hCoV-19/Senegal/087/2020|EPI ISL 418212|B.1|Senegal|2020-03-11	0.0002022189	Africa
Africa|hCoV-19/Gambia/NPHL-1224/2020|EPI ISL 561217|B.1.1.293|Gambia|2020-06-30	Africa|hCoV-19/Senegal/087/2020|EPI ISL 418212|B.1|Senegal|2020-03-11	0.0002114029	Africa
Africa|hCoV-19/Gambia/NPHL-1230/2020|EPI ISL 561218|B.1.5|Gambia|2020-06-30	Africa|hCoV-19/Senegal/087/2020|EPI ISL 418212|B.1|Senegal|2020-03-11	0.0000340477	Africa
Africa|hCoV-19/Gambia/NPHL-1248/2020|EPI ISL 561222|B.1.5|Gambia|2020-07-01	Africa|hCoV-19/Senegal/087/2020|EPI ISL 418212|B.1|Senegal|2020-03-11	0.0000340454	Africa
Africa|hCoV-19/Gambia/NPHL-1258/2020|EPI ISL 561223|B.1.292|Gambia|2020-07-02	Africa|hCoV-19/Senegal/087/2020|EPI ISL 418212|B.1|Senegal|2020-03-11	0.0001685157	Africa
Africa|hCoV-19/Gambia/NPHL-1422/2020|EPI ISL 561228|B.1.5|Gambia|2020-07-04	Africa|hCoV-19/Senegal/087/2020|EPI ISL 418212|B.1|Senegal|2020-03-11	0.0000706708	Africa
Africa|hCoV-19/Gambia/NPHL-1424/2020|EPI ISL 561229|B.1.292|Gambia|2020-07-04	Africa|hCoV-19/Senegal/087/2020|EPI ISL 418212|B.1|Senegal|2020-03-11	0.0001685665	Africa
Africa|hCoV-19/Gambia/NPHL-1446/2020|EPI ISL 561230|B.1.5|Gambia|2020-07-04	Africa|hCoV-19/Senegal/087/2020|EPI ISL 418212|B.1|Senegal|2020-03-11	0.0000340454	Africa
Africa|hCoV-19/Gambia/NPHL-1477/2020|EPI ISL 561231|B.1.5|Gambia|2020	Africa|hCoV-19/Senegal/087/2020|EPI ISL 418212|B.1|Senegal|2020-03-11	0.0000351584	Africa
Africa|hCoV-19/Gambia/NPHL-1514/2020|EPI ISL 561232|B.1.1|Gambia|2020	Africa|hCoV-19/Senegal/087/2020|EPI ISL 418212|B.1|Senegal|2020-03-11	0.0002696662	Africa
Africa|hCoV-19/Gambia/NPHL-1641/2020|EPI ISL 561235|B.1.292|Gambia|2020-07-31	Africa|hCoV-19/Senegal/087/2020|EPI ISL 418212|B.1|Senegal|2020-03-11	0.0002095600	Africa
Africa|hCoV-19/Gambia/NPHL-1645/2020|EPI ISL 561236|B.1.1.293|Gambia|2020-08-04	Africa|hCoV-19/Senegal/087/2020|EPI ISL 418212|B.1|Senegal|2020-03-11	0.0002028176	Africa
Africa|hCoV-19/Gambia/NPHL-1711/2020|EPI ISL 561237|B.1.1.293|Gambia|2020-08-04	Africa|hCoV-19/Senegal/087/2020|EPI ISL 418212|B.1|Senegal|2020-03-11	0.0002359531	Africa
Africa|hCoV-19/Gambia/NPHL-1746/2020|EPI ISL 561238|B.1.1|Gambia|2020-07-20	Africa|hCoV-19/Senegal/087/2020|EPI ISL 418212|B.1|Senegal|2020-03-11	0.0001685538	Africa
Africa|hCoV-19/Gambia/NPHL-1921/2020|EPI ISL 561239|B.1.1|Gambia|2020	Africa|hCoV-19/Senegal/087/2020|EPI ISL 418212|B.1|Senegal|2020-03-11	0.0003371190	Africa
Africa|hCoV-19/Gambia/NPHL-1968/2020|EPI ISL 561240|B.1.1|Gambia|2020-07-16	Africa|hCoV-19/Senegal/087/2020|EPI ISL 418212|B.1|Senegal|2020-03-11	0.0003371191	Africa
Africa|hCoV-19/Gambia/NPHL-2037/2020|EPI ISL 561241|B.1.1|Gambia|2020-07-15	Africa|hCoV-19/Senegal/087/2020|EPI ISL 418212|B.1|Senegal|2020-03-11	0.0003034112	Africa
Africa|hCoV-19/Gambia/NPHL-2268/2020|EPI ISL 561242|B.1.1|Gambia|2020	Africa|hCoV-19/Senegal/087/2020|EPI ISL 418212|B.1|Senegal|2020-03-11	0.0001351487	Africa
Africa|hCoV-19/Gambia/NPHL-2344/2020|EPI ISL 561243|B.1.292|Gambia|2020	Africa|hCoV-19/Senegal/087/2020|EPI ISL 418212|B.1|Senegal|2020-03-11	0.0002359522	Africa
Africa|hCoV-19/Gambia/NPHL-2374/2020|EPI ISL 561244|B.1.5.12|Gambia|2020	Africa|hCoV-19/Senegal/087/2020|EPI ISL 418212|B.1|Senegal|2020-03-11	0.0002022258	Africa
Africa|hCoV-19/Gambia/NPHL-242/2020|EPI ISL 561245|B.1.5|Gambia|2020	Africa|hCoV-19/Senegal/087/2020|EPI ISL 418212|B.1|Senegal|2020-03-11	0.0000337035	Africa
Africa|hCoV-19/Gambia/NPHL-243/2020|EPI ISL 561246|B.1.5|Gambia|2020	Africa|hCoV-19/Senegal/087/2020|EPI ISL 418212|B.1|Senegal|2020-03-11	0.0001030074	Africa
Africa|hCoV-19/Gambia/NPHL-244/2020|EPI ISL 561247|B.1.1.293|Gambia|2020	Africa|hCoV-19/Senegal/087/2020|EPI ISL 418212|B.1|Senegal|2020-03-11	0.0002720287	Africa
Africa|hCoV-19/Gambia/NPHL-2443/2020|EPI ISL 561248|B.1.5.12|Gambia|2020	Africa|hCoV-19/Senegal/087/2020|EPI ISL 418212|B.1|Senegal|2020-03-11	0.0002022189	Africa
Africa|hCoV-19/Gambia/NPHL-2444/2020|EPI ISL 561249|B.1.292|Gambia|2020-07-21	Africa|hCoV-19/Senegal/087/2020|EPI ISL 418212|B.1|Senegal|2020-03-11	0.0002022230	Africa
Africa|hCoV-19/Gambia/NPHL-2446/2020|EPI ISL 561250|B.1.1|Gambia|2020	Africa|hCoV-19/Senegal/087/2020|EPI ISL 418212|B.1|Senegal|2020-03-11	0.0003457785	Africa
Africa|hCoV-19/Gambia/NPHL-245/2020|EPI ISL 561251|B.1.1|Gambia|2020	Africa|hCoV-19/Senegal/087/2020|EPI ISL 418212|B.1|Senegal|2020-03-11	0.0001697957	Africa
Africa|hCoV-19/Gambia/NPHL-2457/2020|EPI ISL 561252|B.1.1|Gambia|2020-07-21	Africa|hCoV-19/Senegal/087/2020|EPI ISL 418212|B.1|Senegal|2020-03-11	0.0003457665	Africa
Africa|hCoV-19/Gambia/NPHL-2458/2020|EPI ISL 561253|B.1.292|Gambia|2020-07-21	Africa|hCoV-19/Senegal/087/2020|EPI ISL 418212|B.1|Senegal|2020-03-11	0.0002074807	Africa
Africa|hCoV-19/Gambia/NPHL-2463/2020|EPI ISL 561254|B.1.1|Gambia|2020	Africa|hCoV-19/Senegal/087/2020|EPI ISL 418212|B.1|Senegal|2020-03-11	0.0003492558	Africa
Africa|hCoV-19/Gambia/NPHL-2465/2020|EPI ISL 561255|B.1.1|Gambia|2020-07-21	Africa|hCoV-19/Senegal/087/2020|EPI ISL 418212|B.1|Senegal|2020-03-11	0.0003457904	Africa
Africa|hCoV-19/Gambia/NPHL-2469/2020|EPI ISL 561256|B.1.5.12|Gambia|2020-07-21	Africa|hCoV-19/Senegal/087/2020|EPI ISL 418212|B.1|Senegal|2020-03-11	0.0002765922	Africa
Africa|hCoV-19/Gambia/NPHL-247/2020|EPI ISL 561257|B.1.1.293|Gambia|2020	Africa|hCoV-19/Senegal/087/2020|EPI ISL 418212|B.1|Senegal|2020-03-11	0.0002696816	Africa
Africa|hCoV-19/Gambia/NPHL-2470/2020|EPI ISL 561258|B.1.1|Gambia|2020-07-21	Africa|hCoV-19/Senegal/087/2020|EPI ISL 418212|B.1|Senegal|2020-03-11	0.0003457785	Africa
Africa|hCoV-19/Gambia/NPHL-2472/2020|EPI ISL 561259|B.1.5.12|Gambia|2020-07-21	Africa|hCoV-19/Senegal/087/2020|EPI ISL 418212|B.1|Senegal|2020-03-11	0.0000691346	Africa
Africa|hCoV-19/Gambia/NPHL-2473/2020|EPI ISL 561260|B.1.5.12|Gambia|2020-07-21	Africa|hCoV-19/Senegal/087/2020|EPI ISL 418212|B.1|Senegal|2020-03-11	0.0003371224	Africa
Africa|hCoV-19/Gambia/NPHL-2478/2020|EPI ISL 561261|B.1.5.12|Gambia|2020-07-21	Africa|hCoV-19/Senegal/087/2020|EPI ISL 418212|B.1|Senegal|2020-03-11	0.0001746121	Africa
Africa|hCoV-19/Gambia/NPHL-2497/2020|EPI ISL 561262|B.1.1.242|Gambia|2020-07-21	Africa|hCoV-19/Senegal/087/2020|EPI ISL 418212|B.1|Senegal|2020-03-11	0.0003143139	Africa
Africa|hCoV-19/Gambia/NPHL-2504/2020|EPI ISL 561264|B.1.5.12|Gambia|2020-07-23	Africa|hCoV-19/Senegal/087/2020|EPI ISL 418212|B.1|Senegal|2020-03-11	0.0003429379	Africa
Africa|hCoV-19/Gambia/NPHL-2514/2020|EPI ISL 561265|B.1.5.12|Gambia|2020-07-21	Africa|hCoV-19/Senegal/087/2020|EPI ISL 418212|B.1|Senegal|2020-03-11	0.0002765950	Africa
Africa|hCoV-19/Gambia/NPHL-2521/2020|EPI ISL 561266|B.1.5.12|Gambia|2020-07-23	Africa|hCoV-19/Senegal/087/2020|EPI ISL 418212|B.1|Senegal|2020-03-11	0.0002765836	Africa
Africa|hCoV-19/Gambia/NPHL-2522/2020|EPI ISL 561267|B.1.1.293|Gambia|2020-07-22	Africa|hCoV-19/Senegal/087/2020|EPI ISL 418212|B.1|Senegal|2020-03-11	0.0003113265	Africa
Africa|hCoV-19/Gambia/NPHL-2524/2020|EPI ISL 561268|B.1.1|Gambia|2020-07-24	Africa|hCoV-19/Senegal/087/2020|EPI ISL 418212|B.1|Senegal|2020-03-11	0.0003034112	Africa
Africa|hCoV-19/Gambia/NPHL-2529/2020|EPI ISL 561269|B.1.1.293|Gambia|2020-07-21	Africa|hCoV-19/Senegal/087/2020|EPI ISL 418212|B.1|Senegal|2020-03-11	0.0002765893	Africa
Africa|hCoV-19/Gambia/NPHL-253/2020|EPI ISL 561270|B.1.1.293|Gambia|2020	Africa|hCoV-19/Senegal/087/2020|EPI ISL 418212|B.1|Senegal|2020-03-11	0.0003033877	Africa
Africa|hCoV-19/Gambia/NPHL-2537/2020|EPI ISL 561271|B.1.1|Gambia|2020	Africa|hCoV-19/Senegal/087/2020|EPI ISL 418212|B.1|Senegal|2020-03-11	0.0003766621	Africa
Africa|hCoV-19/Gambia/NPHL-2538/2020|EPI ISL 561272|B.1.5.12|Gambia|2020-07-21	Africa|hCoV-19/Senegal/087/2020|EPI ISL 418212|B.1|Senegal|2020-03-11	0.0002419998	Africa
Africa|hCoV-19/Gambia/NPHL-2550/2020|EPI ISL 561274|B.1.292|Gambia|2020-07-21	Africa|hCoV-19/Senegal/087/2020|EPI ISL 418212|B.1|Senegal|2020-03-11	0.0001728492	Africa
Africa|hCoV-19/Gambia/NPHL-2554/2020|EPI ISL 561275|B.1.5.12|Gambia|2020	Africa|hCoV-19/Senegal/087/2020|EPI ISL 418212|B.1|Senegal|2020-03-11	0.0001728575	Africa
Africa|hCoV-19/Gambia/NPHL-2555/2020|EPI ISL 561276|B.1.1|Gambia|2020-07-21	Africa|hCoV-19/Senegal/087/2020|EPI ISL 418212|B.1|Senegal|2020-03-11	0.0003144148	Africa
Africa|hCoV-19/Gambia/NPHL-256/2020|EPI ISL 561277|B.1.1.293|Gambia|2020	Africa|hCoV-19/Senegal/087/2020|EPI ISL 418212|B.1|Senegal|2020-03-11	0.0002022550	Africa
Africa|hCoV-19/Gambia/NPHL-2560/2020|EPI ISL 561278|B.1.1|Gambia|2020	Africa|hCoV-19/Senegal/087/2020|EPI ISL 418212|B.1|Senegal|2020-03-11	0.0003457665	Africa
Africa|hCoV-19/Gambia/NPHL-2567/2020|EPI ISL 561279|B.1|Gambia|2020	Africa|hCoV-19/Senegal/087/2020|EPI ISL 418212|B.1|Senegal|2020-03-11	0.0004045931	Africa
Africa|hCoV-19/Gambia/NPHL-2573/2020|EPI ISL 561280|B.1.1.293|Gambia|2020	Africa|hCoV-19/Senegal/087/2020|EPI ISL 418212|B.1|Senegal|2020-03-11	0.0001728653	Africa
Africa|hCoV-19/Gambia/NPHL-2586/2020|EPI ISL 561281|B.1.5.12|Gambia|2020-07-23	Africa|hCoV-19/Senegal/087/2020|EPI ISL 418212|B.1|Senegal|2020-03-11	0.0001745773	Africa
Africa|hCoV-19/Gambia/NPHL-2588/2020|EPI ISL 561282|B.1.1|Gambia|2020	Africa|hCoV-19/Senegal/087/2020|EPI ISL 418212|B.1|Senegal|2020-03-11	0.0003708385	Africa
Africa|hCoV-19/Gambia/NPHL-2615/2020|EPI ISL 561283|B.1.1.293|Gambia|2020-08-18	Africa|hCoV-19/Senegal/087/2020|EPI ISL 418212|B.1|Senegal|2020-03-11	0.0003033877	Africa
Africa|hCoV-19/Gambia/NPHL-2626/2020|EPI ISL 561284|B.1.1.293|Gambia|2020	Africa|hCoV-19/Senegal/087/2020|EPI ISL 418212|B.1|Senegal|2020-03-11	0.0002022571	Africa
Africa|hCoV-19/Gambia/NPHL-2640/2020|EPI ISL 561285|B.1.5.12|Gambia|2020-06-17	Africa|hCoV-19/Senegal/087/2020|EPI ISL 418212|B.1|Senegal|2020-03-11	0.0001685198	Africa
Africa|hCoV-19/Gambia/NPHL-266/2020|EPI ISL 561286|B.1.5.12|Gambia|2020	Africa|hCoV-19/Senegal/087/2020|EPI ISL 418212|B.1|Senegal|2020-03-11	0.0002420131	Africa
Africa|hCoV-19/Gambia/NPHL-2706/2020|EPI ISL 561287|B.1.292|Gambia|2020	Africa|hCoV-19/Senegal/087/2020|EPI ISL 418212|B.1|Senegal|2020-03-11	0.0002359316	Africa
Africa|hCoV-19/Gambia/NPHL-2712/2020|EPI ISL 561288|B.1.5.12|Gambia|2020-08-03	Africa|hCoV-19/Senegal/087/2020|EPI ISL 418212|B.1|Senegal|2020-03-11	0.0002696725	Africa
Africa|hCoV-19/Gambia/NPHL-2727/2020|EPI ISL 561289|B.1.5.12|Gambia|2020-08-04	Africa|hCoV-19/Senegal/087/2020|EPI ISL 418212|B.1|Senegal|2020-03-11	0.0002696607	Africa
Africa|hCoV-19/Gambia/NPHL-2729/2020|EPI ISL 561290|B.1.1|Gambia|2020-07-23	Africa|hCoV-19/Senegal/087/2020|EPI ISL 418212|B.1|Senegal|2020-03-11	0.0003371191	Africa
Africa|hCoV-19/Gambia/NPHL-2736/2020|EPI ISL 561291|B.1.1.242|Gambia|2020-07-25	Africa|hCoV-19/Senegal/087/2020|EPI ISL 418212|B.1|Senegal|2020-03-11	0.0003708311	Africa
Africa|hCoV-19/Gambia/NPHL-2759/2020|EPI ISL 561292|B.1.5.12|Gambia|2020-08-07	Africa|hCoV-19/Senegal/087/2020|EPI ISL 418212|B.1|Senegal|2020-03-11	0.0002359690	Africa
Africa|hCoV-19/Gambia/NPHL-2762/2020|EPI ISL 561293|B.1.5.12|Gambia|2020-07-25	Africa|hCoV-19/Senegal/087/2020|EPI ISL 418212|B.1|Senegal|2020-03-11	0.0003033806	Africa
Africa|hCoV-19/Gambia/NPHL-2767/2020|EPI ISL 561294|B.1.1.293|Gambia|2020-07-25	Africa|hCoV-19/Senegal/087/2020|EPI ISL 418212|B.1|Senegal|2020-03-11	0.0003371123	Africa
Africa|hCoV-19/Gambia/NPHL-2768/2020|EPI ISL 561295|B.1.1.293|Gambia|2020-07-27	Africa|hCoV-19/Senegal/087/2020|EPI ISL 418212|B.1|Senegal|2020-03-11	0.0002696725	Africa
Africa|hCoV-19/Gambia/NPHL-277/2020|EPI ISL 561296|B.1.5.12|Gambia|2020	Africa|hCoV-19/Senegal/087/2020|EPI ISL 418212|B.1|Senegal|2020-03-11	0.0002696671	Africa
Africa|hCoV-19/Gambia/NPHL-2785/2020|EPI ISL 561297|B.1.1.242|Gambia|2020-07-27	Africa|hCoV-19/Senegal/087/2020|EPI ISL 418212|B.1|Senegal|2020-03-11	0.0003033919	Africa
Africa|hCoV-19/Gambia/NPHL-2790/2020|EPI ISL 561298|B.1.1.293|Gambia|2020	Africa|hCoV-19/Senegal/087/2020|EPI ISL 418212|B.1|Senegal|2020-03-11	0.0003371191	Africa
Africa|hCoV-19/Gambia/NPHL-2825/2020|EPI ISL 561299|B.1.5.12|Gambia|2020	Africa|hCoV-19/Senegal/087/2020|EPI ISL 418212|B.1|Senegal|2020-03-11	0.0002696362	Africa
Africa|hCoV-19/Gambia/NPHL-287/2020|EPI ISL 561300|B.1.1.293|Gambia|2020	Africa|hCoV-19/Senegal/087/2020|EPI ISL 418212|B.1|Senegal|2020-03-11	0.0003034040	Africa
Africa|hCoV-19/Gambia/NPHL-2889/2020|EPI ISL 561301|B.1.5.12|Gambia|2020	Africa|hCoV-19/Senegal/087/2020|EPI ISL 418212|B.1|Senegal|2020-03-11	0.0003088240	Africa
Africa|hCoV-19/Gambia/NPHL-2892/2020|EPI ISL 561302|B.1.5.12|Gambia|2020-09-07	Africa|hCoV-19/Senegal/087/2020|EPI ISL 418212|B.1|Senegal|2020-03-11	0.0003088240	Africa
Africa|hCoV-19/Gambia/NPHL-290/2020|EPI ISL 561303|B.1.1.293|Gambia|2020	Africa|hCoV-19/Senegal/087/2020|EPI ISL 418212|B.1|Senegal|2020-03-11	0.0002696725	Africa
Africa|hCoV-19/Gambia/NPHL-2909/2020|EPI ISL 561304|B.1.1.293|Gambia|2020-07-26	Africa|hCoV-19/Senegal/087/2020|EPI ISL 418212|B.1|Senegal|2020-03-11	0.0003034010	Africa
Africa|hCoV-19/Gambia/NPHL-2984/2020|EPI ISL 561307|B.1.1.293|Gambia|2020	Africa|hCoV-19/Senegal/087/2020|EPI ISL 418212|B.1|Senegal|2020-03-11	0.0003371338	Africa
Africa|hCoV-19/Gambia/NPHL-299/2020|EPI ISL 561308|B.1.1.293|Gambia|2020	Africa|hCoV-19/Senegal/087/2020|EPI ISL 418212|B.1|Senegal|2020-03-11	0.0003033938	Africa
Africa|hCoV-19/Gambia/NPHL-3047/2020|EPI ISL 561309|B.1.5.12|Gambia|2020-07-28	Africa|hCoV-19/Senegal/087/2020|EPI ISL 418212|B.1|Senegal|2020-03-11	0.0003063020	Africa
Africa|hCoV-19/Gambia/NPHL-3055/2020|EPI ISL 561310|B.1.5.12|Gambia|2020-07-17	Africa|hCoV-19/Senegal/087/2020|EPI ISL 418212|B.1|Senegal|2020-03-11	0.0003033805	Africa
Africa|hCoV-19/Gambia/NPHL-3062/2020|EPI ISL 561311|B.1.5.12|Gambia|2020	Africa|hCoV-19/Senegal/087/2020|EPI ISL 418212|B.1|Senegal|2020-03-11	0.0003063020	Africa
Africa|hCoV-19/Gambia/NPHL-3079/2020|EPI ISL 561312|B.1.5.12|Gambia|2020-07-27	Africa|hCoV-19/Senegal/087/2020|EPI ISL 418212|B.1|Senegal|2020-03-11	0.0003088240	Africa
Africa|hCoV-19/Gambia/NPHL-3206/2020|EPI ISL 561313|B.1.1.293|Gambia|2020	Africa|hCoV-19/Senegal/087/2020|EPI ISL 418212|B.1|Senegal|2020-03-11	0.0003708472	Africa
Africa|hCoV-19/Gambia/NPHL-3254/2020|EPI ISL 561315|B.1.5.12|Gambia|2020-07-28	Africa|hCoV-19/Senegal/087/2020|EPI ISL 418212|B.1|Senegal|2020-03-11	0.0003058545	Africa
Africa|hCoV-19/Gambia/NPHL-3281/2020|EPI ISL 561316|B.1.1|Gambia|2020-07-28	Africa|hCoV-19/Senegal/087/2020|EPI ISL 418212|B.1|Senegal|2020-03-11	0.0004190994	Africa
Africa|hCoV-19/Gambia/NPHL-483B/2020|EPI ISL 561318|B.1.1|Gambia|2020	Africa|hCoV-19/Senegal/087/2020|EPI ISL 418212|B.1|Senegal|2020-03-11	0.0004191112	Africa
Africa|hCoV-19/Gambia/NPHL-704/2020|EPI ISL 561320|B.1.1.293|Gambia|2020	Africa|hCoV-19/Senegal/087/2020|EPI ISL 418212|B.1|Senegal|2020-03-11	0.0005188390	Africa
Africa|hCoV-19/Gambia/NPHL-737/2020|EPI ISL 561323|B.1.1.293|Gambia|2020	Africa|hCoV-19/Senegal/087/2020|EPI ISL 418212|B.1|Senegal|2020-03-11	0.0002420047	Africa
Africa|hCoV-19/Gambia/NPHL-748/2020|EPI ISL 561324|B.1.1|Gambia|2020	Africa|hCoV-19/Senegal/087/2020|EPI ISL 418212|B.1|Senegal|2020-03-11	0.0003034112	Africa
Africa|hCoV-19/Gambia/NPHL-758/2020|EPI ISL 561326|B.1.1.293|Gambia|2020	Africa|hCoV-19/Senegal/087/2020|EPI ISL 418212|B.1|Senegal|2020-03-11	0.0001381523	Africa
Africa|hCoV-19/Gambia/NPHL-760/2020|EPI ISL 561327|B.1.5|Gambia|2020	Africa|hCoV-19/Senegal/087/2020|EPI ISL 418212|B.1|Senegal|2020-03-11	0.0000679125	Africa
Africa|hCoV-19/Gambia/NPHL-790/2020|EPI ISL 561329|B.1.5|Gambia|2020	Africa|hCoV-19/Senegal/087/2020|EPI ISL 418212|B.1|Senegal|2020-03-11	0.0000342341	Africa
Africa|hCoV-19/Gambia/NPHL-923/2020|EPI ISL 561330|B.1.5.12|Gambia|2020	Africa|hCoV-19/Senegal/087/2020|EPI ISL 418212|B.1|Senegal|2020-03-11	0.0002022326	Africa
Africa|hCoV-19/Gambia/NPHL-930/2020|EPI ISL 561331|B.1.5|Gambia|2020	Africa|hCoV-19/Senegal/087/2020|EPI ISL 418212|B.1|Senegal|2020-03-11	0.0000684704	Africa
Africa|hCoV-19/Gambia/NPHL-941/2020|EPI ISL 561332|B.1.5.12|Gambia|2020	Africa|hCoV-19/Senegal/087/2020|EPI ISL 418212|B.1|Senegal|2020-03-11	0.0002359372	Africa
Africa|hCoV-19/Gambia/NPHL-956/2020|EPI ISL 561334|B.1.5.12|Gambia|2020	Africa|hCoV-19/Senegal/087/2020|EPI ISL 418212|B.1|Senegal|2020-03-11	0.0002396473	Africa
Africa|hCoV-19/Ghana/1651 S3/2020|EPI ISL 422387|A.11|Ghana|2020-03-25	Africa|hCoV-19/Senegal/087/2020|EPI ISL 418212|B.1|Senegal|2020-03-11	0.0003857263	Africa
Africa|hCoV-19/Ghana/1659 S14/2020|EPI ISL 422405|B.1.220|Ghana|2020-03-25	Africa|hCoV-19/Senegal/087/2020|EPI ISL 418212|B.1|Senegal|2020-03-11	0.0001053646	Africa
Africa|hCoV-19/Ghana/2230 S4/2020|EPI ISL 422390|B.40|Ghana|2020-03-25	Africa|hCoV-19/Senegal/087/2020|EPI ISL 418212|B.1|Senegal|2020-03-11	0.0003069778	Africa
Africa|hCoV-19/Ghana/2333 S5/2020|EPI ISL 422394|B.1.3|Ghana|2020-03-27	Africa|hCoV-19/Senegal/087/2020|EPI ISL 418212|B.1|Senegal|2020-03-11	0.0002061883	Africa
Africa|hCoV-19/Ghana/2573 S27/2020|EPI ISL 515082|A|Ghana|2020-03-29	Africa|hCoV-19/Senegal/087/2020|EPI ISL 418212|B.1|Senegal|2020-03-11	0.0005089053	Africa
Africa|hCoV-19/Ghana/2666 S32/2020|EPI ISL 515083|A|Ghana|2020-03-27	Africa|hCoV-19/Senegal/087/2020|EPI ISL 418212|B.1|Senegal|2020-03-11	0.0000343730	Africa
Africa|hCoV-19/Ghana/2709 S25/2020|EPI ISL 515084|B.1|Ghana|2020-03-28	Africa|hCoV-19/Senegal/087/2020|EPI ISL 418212|B.1|Senegal|2020-03-11	0.0002361807	Africa
Africa|hCoV-19/Ghana/2828 S6/2020|EPI ISL 422397|A.11|Ghana|2020-03-29	Africa|hCoV-19/Senegal/087/2020|EPI ISL 418212|B.1|Senegal|2020-03-11	0.0005126317	Africa
Africa|hCoV-19/Ghana/2852 S30/2020|EPI ISL 515085|B.6|Ghana|2020-03-28	Africa|hCoV-19/Senegal/087/2020|EPI ISL 418212|B.1|Senegal|2020-03-11	0.0001372207	Africa
Africa|hCoV-19/Ghana/2914 S8/2020|EPI ISL 422399|B.1.1|Ghana|2020-03-30	Africa|hCoV-19/Senegal/087/2020|EPI ISL 418212|B.1|Senegal|2020-03-11	0.0001739138	Africa
Africa|hCoV-19/Ghana/34927 S20/2020|EPI ISL 515086|A.11|Ghana|2020-05-23	Africa|hCoV-19/Senegal/087/2020|EPI ISL 418212|B.1|Senegal|2020-03-11	0.0004085028	Africa
Africa|hCoV-19/Ghana/34928 S21/2020|EPI ISL 515087|A.11|Ghana|2020-05-23	Africa|hCoV-19/Senegal/087/2020|EPI ISL 418212|B.1|Senegal|2020-03-11	0.0005123412	Africa
Africa|hCoV-19/Ghana/34980 S22/2020|EPI ISL 515088|B.1.1|Ghana|2020-05-23	Africa|hCoV-19/Senegal/087/2020|EPI ISL 418212|B.1|Senegal|2020-03-11	0.0001737947	Africa
Africa|hCoV-19/Ghana/34983 S40/2020|EPI ISL 515089|B.1.1|Ghana|2020-05-23	Africa|hCoV-19/Senegal/087/2020|EPI ISL 418212|B.1|Senegal|2020-03-11	0.0002396169	Africa
Africa|hCoV-19/Ghana/35012 S17/2020|EPI ISL 515090|B.1.1|Ghana|2020-05-23	Africa|hCoV-19/Senegal/087/2020|EPI ISL 418212|B.1|Senegal|2020-03-11	0.0002359666	Africa
Africa|hCoV-19/Ghana/35019 S18/2020|EPI ISL 515091|B.1.1|Ghana|2020-05-23	Africa|hCoV-19/Senegal/087/2020|EPI ISL 418212|B.1|Senegal|2020-03-11	0.0001379541	Africa
Africa|hCoV-19/Ghana/35183 S24/2020|EPI ISL 515092|A|Ghana|2020-05-24	Africa|hCoV-19/Senegal/087/2020|EPI ISL 418212|B.1|Senegal|2020-03-11	0.0000348776	Africa
Africa|hCoV-19/Ghana/35280 S41/2020|EPI ISL 515093|A|Ghana|2020-05-24	Africa|hCoV-19/Senegal/087/2020|EPI ISL 418212|B.1|Senegal|2020-03-11	0.0004146378	Africa
Africa|hCoV-19/Ghana/35394 S49/2020|EPI ISL 515094|B.1.1.307|Ghana|2020-05-24	Africa|hCoV-19/Senegal/087/2020|EPI ISL 418212|B.1|Senegal|2020-03-11	0.0001728175	Africa
Africa|hCoV-19/Ghana/35466 S19/2020|EPI ISL 515095|B.1.1|Ghana|2020-05-24	Africa|hCoV-19/Senegal/087/2020|EPI ISL 418212|B.1|Senegal|2020-03-11	0.0002053163	Africa
Africa|hCoV-19/Ghana/35563 S37/2020|EPI ISL 515096|A.11|Ghana|2020-05-24	Africa|hCoV-19/Senegal/087/2020|EPI ISL 418212|B.1|Senegal|2020-03-11	0.0005394271	Africa
Africa|hCoV-19/Ghana/36523 S23/2020|EPI ISL 515097|A|Ghana|2020-05-27	Africa|hCoV-19/Senegal/087/2020|EPI ISL 418212|B.1|Senegal|2020-03-11	0.0000686735	Africa
Africa|hCoV-19/Ghana/81216 S36/2020|EPI ISL 515098|A|Ghana|2020-05-20	Africa|hCoV-19/Senegal/087/2020|EPI ISL 418212|B.1|Senegal|2020-03-11	0.0005085826	Africa
Africa|hCoV-19/Ghana/81219 S34/2020|EPI ISL 515099|B.1.1|Ghana|2020-05-20	Africa|hCoV-19/Senegal/087/2020|EPI ISL 418212|B.1|Senegal|2020-03-11	0.0001369483	Africa
Africa|hCoV-19/Ghana/82879 S48/2020|EPI ISL 515100|B.1|Ghana|2020-05-20	Africa|hCoV-19/Senegal/087/2020|EPI ISL 418212|B.1|Senegal|2020-03-11	0.0002374415	Africa
Africa|hCoV-19/Ghana/83637 S29/2020|EPI ISL 515101|B.1.1|Ghana|2020-05-22	Africa|hCoV-19/Senegal/087/2020|EPI ISL 418212|B.1|Senegal|2020-03-11	0.0001692807	Africa
Africa|hCoV-19/Ghana/84049 S31/2020|EPI ISL 515102|B.1|Ghana|2020-05-25	Africa|hCoV-19/Senegal/087/2020|EPI ISL 418212|B.1|Senegal|2020-03-11	0.0002702819	Africa
Africa|hCoV-19/Ghana/84162 S45/2020|EPI ISL 515103|A|Ghana|2020-04-25	Africa|hCoV-19/Senegal/087/2020|EPI ISL 418212|B.1|Senegal|2020-03-11	0.0003800858	Africa
Africa|hCoV-19/Ghana/84182 S43/2020|EPI ISL 515104|B.1.1|Ghana|2020-05-25	Africa|hCoV-19/Senegal/087/2020|EPI ISL 418212|B.1|Senegal|2020-03-11	0.0003080798	Africa
Africa|hCoV-19/Ghana/84210 S44/2020|EPI ISL 515105|A|Ghana|2020-05-24	Africa|hCoV-19/Senegal/087/2020|EPI ISL 418212|B.1|Senegal|2020-03-11	0.0004427949	Africa
Africa|hCoV-19/Ghana/84218 S47/2020|EPI ISL 515106|A|Ghana|2020-05-25	Africa|hCoV-19/Senegal/087/2020|EPI ISL 418212|B.1|Senegal|2020-03-11	0.0005187846	Africa
Africa|hCoV-19/Ghana/84260 S28/2020|EPI ISL 515107|A|Ghana|2020-05-25	Africa|hCoV-19/Senegal/087/2020|EPI ISL 418212|B.1|Senegal|2020-03-11	0.0004082624	Africa
Africa|hCoV-19/Ghana/84279 S42/2020|EPI ISL 515108|B.1|Ghana|2020-05-25	Africa|hCoV-19/Senegal/087/2020|EPI ISL 418212|B.1|Senegal|2020-03-11	0.0002720647	Africa
Africa|hCoV-19/Ghana/84301 S35/2020|EPI ISL 515109|A.11|Ghana|2020-05-24	Africa|hCoV-19/Senegal/087/2020|EPI ISL 418212|B.1|Senegal|2020-03-11	0.0003871831	Africa
Africa|hCoV-19/Ghana/84430 S51/2020|EPI ISL 515110|B.1.1.307|Ghana|2020-05-25	Africa|hCoV-19/Senegal/087/2020|EPI ISL 418212|B.1|Senegal|2020-03-11	0.0001696690	Africa
Africa|hCoV-19/Ghana/84438 S50/2020|EPI ISL 515111|A|Ghana|2020-05-24	Africa|hCoV-19/Senegal/087/2020|EPI ISL 418212|B.1|Senegal|2020-03-11	0.0004067406	Africa
Africa|hCoV-19/Ghana/84484 S16/2020|EPI ISL 515112|B.1.1|Ghana|2020-05-25	Africa|hCoV-19/Senegal/087/2020|EPI ISL 418212|B.1|Senegal|2020-03-11	0.0002420382	Africa
Africa|hCoV-19/Ghana/KATH23/2020|EPI ISL 515181|A.11|Ghana|2020-03-22	Africa|hCoV-19/Senegal/087/2020|EPI ISL 418212|B.1|Senegal|2020-03-11	0.0003708435	Africa
Africa|hCoV-19/Ghana/TTH10/2020|EPI ISL 515182|A|Ghana|2020-03-27	Africa|hCoV-19/Senegal/087/2020|EPI ISL 418212|B.1|Senegal|2020-03-11	0.0003370896	Africa
Africa|hCoV-19/Ghana/TTH11/2020|EPI ISL 515183|A|Ghana|2020-03-27	Africa|hCoV-19/Senegal/087/2020|EPI ISL 418212|B.1|Senegal|2020-03-11	0.0003382066	Africa
Africa|hCoV-19/Ghana/TTH6/2020|EPI ISL 515248|A|Ghana|2020-03-27	Africa|hCoV-19/Senegal/087/2020|EPI ISL 418212|B.1|Senegal|2020-03-11	0.0003881840	Africa
Africa|hCoV-19/Kenya/C1092/2020|EPI ISL 457849|B.1.5|Kenya|2020-04-18	Africa|hCoV-19/Senegal/087/2020|EPI ISL 418212|B.1|Senegal|2020-03-11	0.0000701732	Africa
Africa|hCoV-19/Kenya/C1102/2020|EPI ISL 568708|B.1.5|Kenya|2020-04-19	Africa|hCoV-19/Senegal/087/2020|EPI ISL 418212|B.1|Senegal|2020-03-11	0.0001718239	Africa
Africa|hCoV-19/Kenya/C1162/2020|EPI ISL 457850|B.1.5|Kenya|2020-04-19	Africa|hCoV-19/Senegal/087/2020|EPI ISL 418212|B.1|Senegal|2020-03-11	0.0000347154	Africa
Africa|hCoV-19/Kenya/C1216/2020|EPI ISL 457854|B.1.5|Kenya|2020-04-19	Africa|hCoV-19/Senegal/087/2020|EPI ISL 418212|B.1|Senegal|2020-03-11	0.0000674038	Africa
Africa|hCoV-19/Kenya/C1292/2020|EPI ISL 457856|B|Kenya|2020-04-20	Africa|hCoV-19/Senegal/087/2020|EPI ISL 418212|B.1|Senegal|2020-03-11	0.0000687528	Africa
Africa|hCoV-19/Kenya/C1357/2020|EPI ISL 457858|B.1.5|Kenya|2020-04-20	Africa|hCoV-19/Senegal/087/2020|EPI ISL 418212|B.1|Senegal|2020-03-11	0.0000352252	Africa
Africa|hCoV-19/Kenya/C1422/2020|EPI ISL 457861|B.1|Kenya|2020-04-20	Africa|hCoV-19/Senegal/087/2020|EPI ISL 418212|B.1|Senegal|2020-03-11	0.0000707785	Africa
Africa|hCoV-19/Kenya/C1499/2020|EPI ISL 457863|B.1.5|Kenya|2020-04-20	Africa|hCoV-19/Senegal/087/2020|EPI ISL 418212|B.1|Senegal|2020-03-11	0.0000687467	Africa
Africa|hCoV-19/Kenya/C1646/2020|EPI ISL 457865|B.1.5|Kenya|2020-04-21	Africa|hCoV-19/Senegal/087/2020|EPI ISL 418212|B.1|Senegal|2020-03-11	0.0000356356	Africa
Africa|hCoV-19/Kenya/C1739/2020|EPI ISL 457866|B|Kenya|2020-04-22	Africa|hCoV-19/Senegal/087/2020|EPI ISL 418212|B.1|Senegal|2020-03-11	0.0000705729	Africa
Africa|hCoV-19/Kenya/C1751/2020|EPI ISL 457867|B.1.5|Kenya|2020-04-22	Africa|hCoV-19/Senegal/087/2020|EPI ISL 418212|B.1|Senegal|2020-03-11	0.0000336989	Africa
Africa|hCoV-19/Kenya/C21582/2020|EPI ISL 568872|B.1|Kenya|2020-06-22	Africa|hCoV-19/Senegal/087/2020|EPI ISL 418212|B.1|Senegal|2020-03-11	0.0003033806	Africa
Africa|hCoV-19/Kenya/C22/2020|EPI ISL 457845|B.1.5|Kenya|2020-03-17	Africa|hCoV-19/Senegal/087/2020|EPI ISL 418212|B.1|Senegal|2020-03-11	0.0000352662	Africa
Africa|hCoV-19/Kenya/C2439/2020|EPI ISL 457877|B.1.5|Kenya|2020-04-24	Africa|hCoV-19/Senegal/087/2020|EPI ISL 418212|B.1|Senegal|2020-03-11	0.0001021322	Africa
Africa|hCoV-19/Kenya/C2449/2020|EPI ISL 457878|B.1.5|Kenya|2020-04-24	Africa|hCoV-19/Senegal/087/2020|EPI ISL 418212|B.1|Senegal|2020-03-11	0.0001042446	Africa
Africa|hCoV-19/Kenya/C2469/2020|EPI ISL 457879|B.1.5|Kenya|2020-04-24	Africa|hCoV-19/Senegal/087/2020|EPI ISL 418212|B.1|Senegal|2020-03-11	0.0000342002	Africa
Africa|hCoV-19/Kenya/C253/2020|EPI ISL 457868|B.1|Kenya|2020-04-03	Africa|hCoV-19/Senegal/087/2020|EPI ISL 418212|B.1|Senegal|2020-03-11	0.0000674022	Africa
Africa|hCoV-19/Kenya/C256/2020|EPI ISL 568697|B.1.5|Kenya|2020-04-04	Africa|hCoV-19/Senegal/087/2020|EPI ISL 418212|B.1|Senegal|2020-03-11	0.0001050536	Africa
Africa|hCoV-19/Kenya/C2582/2020|EPI ISL 457883|B.1.5|Kenya|2020-04-25	Africa|hCoV-19/Senegal/087/2020|EPI ISL 418212|B.1|Senegal|2020-03-11	0.0001040855	Africa
Africa|hCoV-19/Kenya/C2685/2020|EPI ISL 457884|B.1.5|Kenya|2020-04-25	Africa|hCoV-19/Senegal/087/2020|EPI ISL 418212|B.1|Senegal|2020-03-11	0.0001012863	Africa
Africa|hCoV-19/Kenya/C2777/2020|EPI ISL 457887|B.1|Kenya|2020-04-26	Africa|hCoV-19/Senegal/087/2020|EPI ISL 418212|B.1|Senegal|2020-03-11	0.0000356344	Africa
Africa|hCoV-19/Kenya/C2826/2020|EPI ISL 457891|B.1.5|Kenya|2020-04-27	Africa|hCoV-19/Senegal/087/2020|EPI ISL 418212|B.1|Senegal|2020-03-11	0.0000340396	Africa
Africa|hCoV-19/Kenya/C2847/2020|EPI ISL 457892|B.1.5|Kenya|2020-04-27	Africa|hCoV-19/Senegal/087/2020|EPI ISL 418212|B.1|Senegal|2020-03-11	0.0000352289	Africa
Africa|hCoV-19/Kenya/C293/2020|EPI ISL 457871|A|Kenya|2020-04-04	Africa|hCoV-19/Senegal/087/2020|EPI ISL 418212|B.1|Senegal|2020-03-11	0.0003495288	Africa
Africa|hCoV-19/Kenya/C310/2020|EPI ISL 457874|B.4|Kenya|2020-04-04	Africa|hCoV-19/Senegal/087/2020|EPI ISL 418212|B.1|Senegal|2020-03-11	0.0005155486	Africa
Africa|hCoV-19/Kenya/C3129/2020|EPI ISL 457897|B.1.5|Kenya|2020-04-28	Africa|hCoV-19/Senegal/087/2020|EPI ISL 418212|B.1|Senegal|2020-03-11	0.0000677593	Africa
Africa|hCoV-19/Kenya/C314/2020|EPI ISL 457875|A|Kenya|2020-04-04	Africa|hCoV-19/Senegal/087/2020|EPI ISL 418212|B.1|Senegal|2020-03-11	0.0004045334	Africa
Africa|hCoV-19/Kenya/C316/2020|EPI ISL 457876|B.4|Kenya|2020-04-04	Africa|hCoV-19/Senegal/087/2020|EPI ISL 418212|B.1|Senegal|2020-03-11	0.0005203101	Africa
Africa|hCoV-19/Kenya/C3194/2020|EPI ISL 457901|B.1.5|Kenya|2020-04-28	Africa|hCoV-19/Senegal/087/2020|EPI ISL 418212|B.1|Senegal|2020-03-11	0.0001040829	Africa
Africa|hCoV-19/Kenya/C3205/2020|EPI ISL 457902|B.1.5|Kenya|2020-04-28	Africa|hCoV-19/Senegal/087/2020|EPI ISL 418212|B.1|Senegal|2020-03-11	0.0000344026	Africa
Africa|hCoV-19/Kenya/C3208/2020|EPI ISL 457903|B.1.5|Kenya|2020-04-28	Africa|hCoV-19/Senegal/087/2020|EPI ISL 418212|B.1|Senegal|2020-03-11	0.0000351361	Africa
Africa|hCoV-19/Kenya/C3381/2020|EPI ISL 568714|B.1.5|Kenya|2020-04-30	Africa|hCoV-19/Senegal/087/2020|EPI ISL 418212|B.1|Senegal|2020-03-11	0.0000680806	Africa
Africa|hCoV-19/Kenya/C3427/2020|EPI ISL 457906|B.1.5|Kenya|2020-04-29	Africa|hCoV-19/Senegal/087/2020|EPI ISL 418212|B.1|Senegal|2020-03-11	0.0001020277	Africa
Africa|hCoV-19/Kenya/C3457/2020|EPI ISL 568715|B.1|Kenya|2020-04-30	Africa|hCoV-19/Senegal/087/2020|EPI ISL 418212|B.1|Senegal|2020-03-11	0.0001388909	Africa
Africa|hCoV-19/Kenya/C3739/2020|EPI ISL 568717|B.1.5|Kenya|2020-05-04	Africa|hCoV-19/Senegal/087/2020|EPI ISL 418212|B.1|Senegal|2020-03-11	0.0000340396	Africa
Africa|hCoV-19/Kenya/C389/2020|EPI ISL 568698|B.1.5|Kenya|2020-04-07	Africa|hCoV-19/Senegal/087/2020|EPI ISL 418212|B.1|Senegal|2020-03-11	0.0000343423	Africa
Africa|hCoV-19/Kenya/C3980/2020|EPI ISL 568719|B.1|Kenya|2020-05-05	Africa|hCoV-19/Senegal/087/2020|EPI ISL 418212|B.1|Senegal|2020-03-11	0.0000685512	Africa
Africa|hCoV-19/Kenya/C4083/2020|EPI ISL 568721|B.1.5|Kenya|2020-05-05	Africa|hCoV-19/Senegal/087/2020|EPI ISL 418212|B.1|Senegal|2020-03-11	0.0001055402	Africa
Africa|hCoV-19/Kenya/C4195/2020|EPI ISL 568723|B.1.5|Kenya|2020-06-05	Africa|hCoV-19/Senegal/087/2020|EPI ISL 418212|B.1|Senegal|2020-03-11	0.0000340408	Africa
Africa|hCoV-19/Kenya/C4199/2020|EPI ISL 568724|B.1.5|Kenya|2020-05-06	Africa|hCoV-19/Senegal/087/2020|EPI ISL 418212|B.1|Senegal|2020-03-11	0.0001031561	Africa
Africa|hCoV-19/Kenya/C4214/2020|EPI ISL 568725|B.1|Kenya|2020-06-05	Africa|hCoV-19/Senegal/087/2020|EPI ISL 418212|B.1|Senegal|2020-03-11	0.0000673993	Africa
Africa|hCoV-19/Kenya/C4419/2020|EPI ISL 568727|B.1|Kenya|2020-05-07	Africa|hCoV-19/Senegal/087/2020|EPI ISL 418212|B.1|Senegal|2020-03-11	0.0001349345	Africa
Africa|hCoV-19/Kenya/C4420/2020|EPI ISL 568728|B.1.5|Kenya|2020-05-07	Africa|hCoV-19/Senegal/087/2020|EPI ISL 418212|B.1|Senegal|2020-03-11	0.0001041081	Africa
Africa|hCoV-19/Kenya/C4585/2020|EPI ISL 568730|B.1.5|Kenya|2020-05-08	Africa|hCoV-19/Senegal/087/2020|EPI ISL 418212|B.1|Senegal|2020-03-11	0.0000680835	Africa
Africa|hCoV-19/Kenya/C460/2020|EPI ISL 457910|B.1.5|Kenya|2020-04-08	Africa|hCoV-19/Senegal/087/2020|EPI ISL 418212|B.1|Senegal|2020-03-11	0.0000349105	Africa
Africa|hCoV-19/Kenya/C4691/2020|EPI ISL 568733|B.1.5|Kenya|2020-05-09	Africa|hCoV-19/Senegal/087/2020|EPI ISL 418212|B.1|Senegal|2020-03-11	0.0000345082	Africa
Africa|hCoV-19/Kenya/C4710/2020|EPI ISL 568735|B.1.5|Kenya|2020-05-08	Africa|hCoV-19/Senegal/087/2020|EPI ISL 418212|B.1|Senegal|2020-03-11	0.0001348145	Africa
Africa|hCoV-19/Kenya/C4717/2020|EPI ISL 568737|B.1.5|Kenya|2020-05-08	Africa|hCoV-19/Senegal/087/2020|EPI ISL 418212|B.1|Senegal|2020-03-11	0.0000711687	Africa
Africa|hCoV-19/Kenya/C4872/2020|EPI ISL 568741|B.1.5|Kenya|2020-05-08	Africa|hCoV-19/Senegal/087/2020|EPI ISL 418212|B.1|Senegal|2020-03-11	0.0000687245	Africa
Africa|hCoV-19/Kenya/C4895/2020|EPI ISL 568742|B.1.5|Kenya|2020-05-08	Africa|hCoV-19/Senegal/087/2020|EPI ISL 418212|B.1|Senegal|2020-03-11	0.0001375729	Africa
Africa|hCoV-19/Kenya/C5008/2020|EPI ISL 568744|B.1|Kenya|2020-05-08	Africa|hCoV-19/Senegal/087/2020|EPI ISL 418212|B.1|Senegal|2020-03-11	0.0000701480	Africa
Africa|hCoV-19/Kenya/C5011/2020|EPI ISL 568745|B.1.5|Kenya|2020-05-08	Africa|hCoV-19/Senegal/087/2020|EPI ISL 418212|B.1|Senegal|2020-03-11	0.0001031455	Africa
Africa|hCoV-19/Kenya/C5119/2020|EPI ISL 568750|B.1|Kenya|2020-05-09	Africa|hCoV-19/Senegal/087/2020|EPI ISL 418212|B.1|Senegal|2020-03-11	0.0000680882	Africa
Africa|hCoV-19/Kenya/C5177/2020|EPI ISL 568752|B.1.5|Kenya|2020-05-09	Africa|hCoV-19/Senegal/087/2020|EPI ISL 418212|B.1|Senegal|2020-03-11	0.0000687758	Africa
Africa|hCoV-19/Kenya/C5178/2020|EPI ISL 568753|B.1.5|Kenya|2020-05-09	Africa|hCoV-19/Senegal/087/2020|EPI ISL 418212|B.1|Senegal|2020-03-11	0.0000708059	Africa
Africa|hCoV-19/Kenya/C5246/2020|EPI ISL 568754|B.1.5|Kenya|2020-05-09	Africa|hCoV-19/Senegal/087/2020|EPI ISL 418212|B.1|Senegal|2020-03-11	0.0000681586	Africa
Africa|hCoV-19/Kenya/C5288/2020|EPI ISL 568755|B.1.5|Kenya|2020-05-10	Africa|hCoV-19/Senegal/087/2020|EPI ISL 418212|B.1|Senegal|2020-03-11	0.0001389817	Africa
Africa|hCoV-19/Kenya/C5289/2020|EPI ISL 568756|B.1.5|Kenya|2020-05-10	Africa|hCoV-19/Senegal/087/2020|EPI ISL 418212|B.1|Senegal|2020-03-11	0.0000354022	Africa
Africa|hCoV-19/Kenya/C5328/2020|EPI ISL 568760|B.1.5|Kenya|2020-05-10	Africa|hCoV-19/Senegal/087/2020|EPI ISL 418212|B.1|Senegal|2020-03-11	0.0000687882	Africa
Africa|hCoV-19/Kenya/C5335/2020|EPI ISL 568762|B.1.5|Kenya|2020-05-10	Africa|hCoV-19/Senegal/087/2020|EPI ISL 418212|B.1|Senegal|2020-03-11	0.0000688475	Africa
Africa|hCoV-19/Kenya/C5384/2020|EPI ISL 568764|B.1.5|Kenya|2020-05-10	Africa|hCoV-19/Senegal/087/2020|EPI ISL 418212|B.1|Senegal|2020-03-11	0.0001348099	Africa
Africa|hCoV-19/Kenya/C54/2020|EPI ISL 457847|B.1|Kenya|2020-03-24	Africa|hCoV-19/Senegal/087/2020|EPI ISL 418212|B.1|Senegal|2020-03-11	0.0001030347	Africa
Africa|hCoV-19/Kenya/C544/2020|EPI ISL 457911|B.1.5|Kenya|2020-04-10	Africa|hCoV-19/Senegal/087/2020|EPI ISL 418212|B.1|Senegal|2020-03-11	0.0000349117	Africa
Africa|hCoV-19/Kenya/C5442/2020|EPI ISL 568767|B.1.5|Kenya|2020-05-10	Africa|hCoV-19/Senegal/087/2020|EPI ISL 418212|B.1|Senegal|2020-03-11	0.0001021323	Africa
Africa|hCoV-19/Kenya/C569/2020|EPI ISL 568700|B.1|Kenya|2020-04-12	Africa|hCoV-19/Senegal/087/2020|EPI ISL 418212|B.1|Senegal|2020-03-11	0.0000701111	Africa
Africa|hCoV-19/Kenya/C5695/2020|EPI ISL 568770|B.1.5|Kenya|2020-05-11	Africa|hCoV-19/Senegal/087/2020|EPI ISL 418212|B.1|Senegal|2020-03-11	0.0001361819	Africa
Africa|hCoV-19/Kenya/C5701/2020|EPI ISL 568772|B.1|Kenya|2020-05-11	Africa|hCoV-19/Senegal/087/2020|EPI ISL 418212|B.1|Senegal|2020-03-11	0.0000680852	Africa
Africa|hCoV-19/Kenya/C571/2020|EPI ISL 568702|A|Kenya|2020-04-12	Africa|hCoV-19/Senegal/087/2020|EPI ISL 418212|B.1|Senegal|2020-03-11	0.0003708061	Africa
Africa|hCoV-19/Kenya/C5767/2020|EPI ISL 568773|B.1.5|Kenya|2020-05-11	Africa|hCoV-19/Senegal/087/2020|EPI ISL 418212|B.1|Senegal|2020-03-11	0.0001752889	Africa
Africa|hCoV-19/Kenya/C5811/2020|EPI ISL 568775|B.1.5|Kenya|2020-05-11	Africa|hCoV-19/Senegal/087/2020|EPI ISL 418212|B.1|Senegal|2020-03-11	0.0000680851	Africa
Africa|hCoV-19/Kenya/C5813/2020|EPI ISL 568776|B.1|Kenya|2020-05-11	Africa|hCoV-19/Senegal/087/2020|EPI ISL 418212|B.1|Senegal|2020-03-11	0.0000687758	Africa
Africa|hCoV-19/Kenya/C5835/2020|EPI ISL 568777|B.1.5|Kenya|2020-05-12	Africa|hCoV-19/Senegal/087/2020|EPI ISL 418212|B.1|Senegal|2020-03-11	0.0001030960	Africa
Africa|hCoV-19/Kenya/C587/2020|EPI ISL 457912|B.1.5|Kenya|2020-04-11	Africa|hCoV-19/Senegal/087/2020|EPI ISL 418212|B.1|Senegal|2020-03-11	0.0000695851	Africa
Africa|hCoV-19/Kenya/C589/2020|EPI ISL 457913|B.1.5|Kenya|2020-04-11	Africa|hCoV-19/Senegal/087/2020|EPI ISL 418212|B.1|Senegal|2020-03-11	0.0000343446	Africa
Africa|hCoV-19/Kenya/C5902/2020|EPI ISL 568779|B.1.5|Kenya|2020-05-12	Africa|hCoV-19/Senegal/087/2020|EPI ISL 418212|B.1|Senegal|2020-03-11	0.0000694636	Africa
Africa|hCoV-19/Kenya/C5911/2020|EPI ISL 568780|B.1.5|Kenya|2020-05-12	Africa|hCoV-19/Senegal/087/2020|EPI ISL 418212|B.1|Senegal|2020-03-11	0.0000694459	Africa
Africa|hCoV-19/Kenya/C5914/2020|EPI ISL 568782|B.1.5|Kenya|2020-05-12	Africa|hCoV-19/Senegal/087/2020|EPI ISL 418212|B.1|Senegal|2020-03-11	0.0001022297	Africa
Africa|hCoV-19/Kenya/C6186/2020|EPI ISL 568787|B.1.5|Kenya|2020-05-13	Africa|hCoV-19/Senegal/087/2020|EPI ISL 418212|B.1|Senegal|2020-03-11	0.0001375794	Africa
Africa|hCoV-19/Kenya/C6255/2020|EPI ISL 568790|B.1.1.33|Kenya|2020-05-13	Africa|hCoV-19/Senegal/087/2020|EPI ISL 418212|B.1|Senegal|2020-03-11	0.0003407635	Africa
Africa|hCoV-19/Kenya/C6298/2020|EPI ISL 568792|B.1|Kenya|2020-05-13	Africa|hCoV-19/Senegal/087/2020|EPI ISL 418212|B.1|Senegal|2020-03-11	0.0000700981	Africa
Africa|hCoV-19/Kenya/C6369/2020|EPI ISL 568794|B.1|Kenya|2020-05-14	Africa|hCoV-19/Senegal/087/2020|EPI ISL 418212|B.1|Senegal|2020-03-11	0.0001400121	Africa
Africa|hCoV-19/Kenya/C6380/2020|EPI ISL 568798|B.1.5|Kenya|2020-05-15	Africa|hCoV-19/Senegal/087/2020|EPI ISL 418212|B.1|Senegal|2020-03-11	0.0000350794	Africa
Africa|hCoV-19/Kenya/C6384/2020|EPI ISL 568799|B.1|Kenya|2020-05-14	Africa|hCoV-19/Senegal/087/2020|EPI ISL 418212|B.1|Senegal|2020-03-11	0.0000687504	Africa
Africa|hCoV-19/Kenya/C639/2020|EPI ISL 568703|B|Kenya|2020-04-14	Africa|hCoV-19/Senegal/087/2020|EPI ISL 418212|B.1|Senegal|2020-03-11	0.0002802176	Africa
Africa|hCoV-19/Kenya/C6518/2020|EPI ISL 568803|B.1.5|Kenya|2020-05-14	Africa|hCoV-19/Senegal/087/2020|EPI ISL 418212|B.1|Senegal|2020-03-11	0.0001405483	Africa
Africa|hCoV-19/Kenya/C6524/2020|EPI ISL 568805|A|Kenya|2020-05-14	Africa|hCoV-19/Senegal/087/2020|EPI ISL 418212|B.1|Senegal|2020-03-11	0.0004152443	Africa
Africa|hCoV-19/Kenya/C656/2020|EPI ISL 457915|B.1.5|Kenya|2020-04-13	Africa|hCoV-19/Senegal/087/2020|EPI ISL 418212|B.1|Senegal|2020-03-11	0.0001011102	Africa
Africa|hCoV-19/Kenya/C6564/2020|EPI ISL 568806|B.1.5|Kenya|2020-05-14	Africa|hCoV-19/Senegal/087/2020|EPI ISL 418212|B.1|Senegal|2020-03-11	0.0001415593	Africa
Africa|hCoV-19/Kenya/C6878/2020|EPI ISL 568813|B.1.1|Kenya|2020-05-15	Africa|hCoV-19/Senegal/087/2020|EPI ISL 418212|B.1|Senegal|2020-03-11	0.0001430136	Africa
Africa|hCoV-19/Kenya/C6914/2020|EPI ISL 568817|B.1|Kenya|2020-05-15	Africa|hCoV-19/Senegal/087/2020|EPI ISL 418212|B.1|Senegal|2020-03-11	0.0001751598	Africa
Africa|hCoV-19/Kenya/C7081/2020|EPI ISL 568824|B.1.5|Kenya|2020-05-16	Africa|hCoV-19/Senegal/087/2020|EPI ISL 418212|B.1|Senegal|2020-03-11	0.0000714465	Africa
Africa|hCoV-19/Kenya/C713/2020|EPI ISL 457920|B.1.5|Kenya|2020-04-14	Africa|hCoV-19/Senegal/087/2020|EPI ISL 418212|B.1|Senegal|2020-03-11	0.0000674022	Africa
Africa|hCoV-19/Kenya/C7579/2020|EPI ISL 568842|A|Kenya|2020-05-16	Africa|hCoV-19/Senegal/087/2020|EPI ISL 418212|B.1|Senegal|2020-03-11	0.0004163594	Africa
Africa|hCoV-19/Kenya/C7605/2020|EPI ISL 568847|A|Kenya|2020-05-16	Africa|hCoV-19/Senegal/087/2020|EPI ISL 418212|B.1|Senegal|2020-03-11	0.0004084710	Africa
Africa|hCoV-19/Kenya/C787/2020|EPI ISL 457921|B.1.5|Kenya|2020-04-15	Africa|hCoV-19/Senegal/087/2020|EPI ISL 418212|B.1|Senegal|2020-03-11	0.0000336989	Africa
Africa|hCoV-19/Kenya/C7949/2020|EPI ISL 568852|B.1|Kenya|2020-05-18	Africa|hCoV-19/Senegal/087/2020|EPI ISL 418212|B.1|Senegal|2020-03-11	0.0001749614	Africa
Africa|hCoV-19/Kenya/C815/2020|EPI ISL 568706|B.1|Kenya|2020-04-16	Africa|hCoV-19/Senegal/087/2020|EPI ISL 418212|B.1|Senegal|2020-03-11	0.0001050924	Africa
Africa|hCoV-19/Kenya/C8240/2020|EPI ISL 568855|B.1.5|Kenya|2020-05-19	Africa|hCoV-19/Senegal/087/2020|EPI ISL 418212|B.1|Senegal|2020-03-11	0.0001054026	Africa
Africa|hCoV-19/Kenya/C926/2020|EPI ISL 457928|B.1.5|Kenya|2020-04-17	Africa|hCoV-19/Senegal/087/2020|EPI ISL 418212|B.1|Senegal|2020-03-11	0.0000677997	Africa
Africa|hCoV-19/Kenya/D5/2020|EPI ISL 457999|B.1|Kenya|2020-05-22	Africa|hCoV-19/Senegal/087/2020|EPI ISL 418212|B.1|Senegal|2020-03-11	0.0003103678	Africa
Africa|hCoV-19/Kenya/D6/2020|EPI ISL 458000|B.40|Kenya|2020-03-17	Africa|hCoV-19/Senegal/087/2020|EPI ISL 418212|B.1|Senegal|2020-03-11	0.0004049548	Africa
Africa|hCoV-19/Kenya/NIC 059/2020|EPI ISL 457827|B.40|Kenya|2020-03	Africa|hCoV-19/Senegal/087/2020|EPI ISL 418212|B.1|Senegal|2020-03-11	0.0003745375	Africa
Africa|hCoV-19/Kenya/NIC 084/2020|EPI ISL 457828|B|Kenya|2020-03	Africa|hCoV-19/Senegal/087/2020|EPI ISL 418212|B.1|Senegal|2020-03-11	0.0003370964	Africa
Africa|hCoV-19/Kenya/NIC 087/2020|EPI ISL 457829|B.1.1.20|Kenya|2020-03	Africa|hCoV-19/Senegal/087/2020|EPI ISL 418212|B.1|Senegal|2020-03-11	0.0001698170	Africa
Africa|hCoV-19/Kenya/NIC 089/2020|EPI ISL 457830|B.1.1.20|Kenya|2020-03	Africa|hCoV-19/Senegal/087/2020|EPI ISL 418212|B.1|Senegal|2020-03-11	0.0001766992	Africa
Africa|hCoV-19/Kenya/NIC 168/2020|EPI ISL 457832|B.1.255|Kenya|2020-03	Africa|hCoV-19/Senegal/087/2020|EPI ISL 418212|B.1|Senegal|2020-03-11	0.0001041118	Africa
Africa|hCoV-19/Kenya/NIC 187/2020|EPI ISL 457833|B.1.5|Kenya|2020-03-20	Africa|hCoV-19/Senegal/087/2020|EPI ISL 418212|B.1|Senegal|2020-03-11	0.0001011033	Africa
Africa|hCoV-19/Kenya/NIC 196/2020|EPI ISL 457834|B.1.1|Kenya|2020-03-21	Africa|hCoV-19/Senegal/087/2020|EPI ISL 418212|B.1|Senegal|2020-03-11	0.0001409381	Africa
Africa|hCoV-19/Kenya/NIC 248/2020|EPI ISL 457836|B.40|Kenya|2020-03-23	Africa|hCoV-19/Senegal/087/2020|EPI ISL 418212|B.1|Senegal|2020-03-11	0.0003091953	Africa
Africa|hCoV-19/Kenya/NIC 266/2020|EPI ISL 457838|B.6|Kenya|2020-03-24	Africa|hCoV-19/Senegal/087/2020|EPI ISL 418212|B.1|Senegal|2020-03-11	0.0004115028	Africa
Africa|hCoV-19/Kenya/NIC 492/2020|EPI ISL 457840|B.1.5|Kenya|2020-03	Africa|hCoV-19/Senegal/087/2020|EPI ISL 418212|B.1|Senegal|2020-03-11	0.0000349727	Africa
Africa|hCoV-19/Kenya/NIC 512/2020|EPI ISL 457841|B.1.5|Kenya|2020-03	Africa|hCoV-19/Senegal/087/2020|EPI ISL 418212|B.1|Senegal|2020-03-11	0.0000349471	Africa
Africa|hCoV-19/Kenya/NIC 569/2020|EPI ISL 457843|B.1.1|Kenya|2020-03-29	Africa|hCoV-19/Senegal/087/2020|EPI ISL 418212|B.1|Senegal|2020-03-11	0.0001685294	Africa
Africa|hCoV-19/Kenya/NIC 593/2020|EPI ISL 457844|B.1.1.316|Kenya|2020-03-29	Africa|hCoV-19/Senegal/087/2020|EPI ISL 418212|B.1|Senegal|2020-03-11	0.0001734691	Africa
Africa|hCoV-19/Kenya/S052/2020|EPI ISL 457932|B.4|Kenya|2020-03-14	Africa|hCoV-19/Senegal/087/2020|EPI ISL 418212|B.1|Senegal|2020-03-11	0.0005174033	Africa
Africa|hCoV-19/Kenya/S109/2020|EPI ISL 457933|B.4|Kenya|2020-03-23	Africa|hCoV-19/Senegal/087/2020|EPI ISL 418212|B.1|Senegal|2020-03-11	0.0004868350	Africa
Africa|hCoV-19/Kenya/S299/2020|EPI ISL 457934|B.1.1.1|Kenya|2020-03-29	Africa|hCoV-19/Senegal/087/2020|EPI ISL 418212|B.1|Senegal|2020-03-11	0.0003091147	Africa
Africa|hCoV-19/Madagascar/IP-01650/2020|EPI ISL 508862|B.1|Madagascar|2020-03-20	Africa|hCoV-19/Senegal/087/2020|EPI ISL 418212|B.1|Senegal|2020-03-11	0.0001348099	Africa
Africa|hCoV-19/Madagascar/IP-01861/2020|EPI ISL 508863|B.1|Madagascar|2020-03-22	Africa|hCoV-19/Senegal/087/2020|EPI ISL 418212|B.1|Senegal|2020-03-11	0.0001348099	Africa
Africa|hCoV-19/Mali/M002593/2020|EPI ISL 487446|A|Mali|2020-04-06	Africa|hCoV-19/Senegal/087/2020|EPI ISL 418212|B.1|Senegal|2020-03-11	0.0004045239	Africa
Africa|hCoV-19/Mali/M002615/2020|EPI ISL 487447|A|Mali|2020-04-06	Africa|hCoV-19/Senegal/087/2020|EPI ISL 418212|B.1|Senegal|2020-03-11	0.0003708436	Africa
Africa|hCoV-19/Mali/M002616/2020|EPI ISL 487448|A|Mali|2020-04-06	Africa|hCoV-19/Senegal/087/2020|EPI ISL 418212|B.1|Senegal|2020-03-11	0.0003370749	Africa
Africa|hCoV-19/Mali/M002618/2020|EPI ISL 487449|A|Mali|2020-04-06	Africa|hCoV-19/Senegal/087/2020|EPI ISL 418212|B.1|Senegal|2020-03-11	0.0004045254	Africa
Africa|hCoV-19/Mali/M002644/2020|EPI ISL 487450|A|Mali|2020-04-08	Africa|hCoV-19/Senegal/087/2020|EPI ISL 418212|B.1|Senegal|2020-03-11	0.0004382742	Africa
Africa|hCoV-19/Mali/M002659/2020|EPI ISL 487451|A|Mali|2020-04-09	Africa|hCoV-19/Senegal/087/2020|EPI ISL 418212|B.1|Senegal|2020-03-11	0.0003708061	Africa
Africa|hCoV-19/Mali/M002663/2020|EPI ISL 487452|A|Mali|2020-04-09	Africa|hCoV-19/Senegal/087/2020|EPI ISL 418212|B.1|Senegal|2020-03-11	0.0004719637	Africa
Africa|hCoV-19/Mali/M002667/2020|EPI ISL 487453|B.1|Mali|2020-04-10	Africa|hCoV-19/Senegal/087/2020|EPI ISL 418212|B.1|Senegal|2020-03-11	0.0001348099	Africa
Africa|hCoV-19/Mali/M002672/2020|EPI ISL 487454|B|Mali|2020-04-10	Africa|hCoV-19/Senegal/087/2020|EPI ISL 418212|B.1|Senegal|2020-03-11	0.0003034533	Africa
Africa|hCoV-19/Mali/M002673/2020|EPI ISL 487455|B.1|Mali|2020-04-10	Africa|hCoV-19/Senegal/087/2020|EPI ISL 418212|B.1|Senegal|2020-03-11	0.0001348072	Africa
Africa|hCoV-19/Mali/M002675/2020|EPI ISL 487456|A|Mali|2020-04-10	Africa|hCoV-19/Senegal/087/2020|EPI ISL 418212|B.1|Senegal|2020-03-11	0.0003708061	Africa
Africa|hCoV-19/Mali/M002698/2020|EPI ISL 487457|A|Mali|2020-04-12	Africa|hCoV-19/Senegal/087/2020|EPI ISL 418212|B.1|Senegal|2020-03-11	0.0003370816	Africa
Africa|hCoV-19/Mali/M002700/2020|EPI ISL 487458|B.1|Mali|2020-04-12	Africa|hCoV-19/Senegal/087/2020|EPI ISL 418212|B.1|Senegal|2020-03-11	0.0002707337	Africa
Africa|hCoV-19/Mali/M002703/2020|EPI ISL 487459|B.1|Mali|2020-04-12	Africa|hCoV-19/Senegal/087/2020|EPI ISL 418212|B.1|Senegal|2020-03-11	0.0002022190	Africa
Africa|hCoV-19/Mali/M002704/2020|EPI ISL 487460|A|Mali|2020-04-12	Africa|hCoV-19/Senegal/087/2020|EPI ISL 418212|B.1|Senegal|2020-03-11	0.0003033612	Africa
Africa|hCoV-19/Mali/M002707/2020|EPI ISL 487461|A|Mali|2020-04-12	Africa|hCoV-19/Senegal/087/2020|EPI ISL 418212|B.1|Senegal|2020-03-11	0.0004719843	Africa
Africa|hCoV-19/Mali/M002758/2020|EPI ISL 487462|B.1|Mali|2020-04-13	Africa|hCoV-19/Senegal/087/2020|EPI ISL 418212|B.1|Senegal|2020-03-11	0.0002359531	Africa
Africa|hCoV-19/Mali/M002823/2020|EPI ISL 487463|A|Mali|2020-04-14	Africa|hCoV-19/Senegal/087/2020|EPI ISL 418212|B.1|Senegal|2020-03-11	0.0004045144	Africa
Africa|hCoV-19/Mali/M002824/2020|EPI ISL 487464|B.1.3|Mali|2020-04-14	Africa|hCoV-19/Senegal/087/2020|EPI ISL 418212|B.1|Senegal|2020-03-11	0.0002359419	Africa
Africa|hCoV-19/Mali/M002826/2020|EPI ISL 487465|A|Mali|2020-04-14	Africa|hCoV-19/Senegal/087/2020|EPI ISL 418212|B.1|Senegal|2020-03-11	0.0003370896	Africa
Africa|hCoV-19/Mali/M002830/2020|EPI ISL 487466|B.1.275|Mali|2020-04-14	Africa|hCoV-19/Senegal/087/2020|EPI ISL 418212|B.1|Senegal|2020-03-11	0.0002022407	Africa
Africa|hCoV-19/Morocco/15N/2020|EPI ISL 458150|B.1.1|Morocco|2020-05-15	Africa|hCoV-19/Senegal/087/2020|EPI ISL 418212|B.1|Senegal|2020-03-11	0.0004388331	Africa
Africa|hCoV-19/Morocco/6887/2020|EPI ISL 459965|B.1.1|Morocco|2020-03-03	Africa|hCoV-19/Senegal/087/2020|EPI ISL 418212|B.1|Senegal|2020-03-11	0.0001348163	Africa
Africa|hCoV-19/Morocco/6888/2020|EPI ISL 459966|B.1.1|Morocco|2020-03-15	Africa|hCoV-19/Senegal/087/2020|EPI ISL 418212|B.1|Senegal|2020-03-11	0.0002359484	Africa
Africa|hCoV-19/Morocco/6889/2020|EPI ISL 459967|B.1.5|Morocco|2020-03-15	Africa|hCoV-19/Senegal/087/2020|EPI ISL 418212|B.1|Senegal|2020-03-11	0.0000339852	Africa
Africa|hCoV-19/Morocco/6890/2020|EPI ISL 459968|B.1.5|Morocco|2020-03-17	Africa|hCoV-19/Senegal/087/2020|EPI ISL 418212|B.1|Senegal|2020-03-11	0.0001016558	Africa
Africa|hCoV-19/Morocco/6891/2020|EPI ISL 459969|B.1.255|Morocco|2020-03-20	Africa|hCoV-19/Senegal/087/2020|EPI ISL 418212|B.1|Senegal|2020-03-11	0.0001021899	Africa
Africa|hCoV-19/Morocco/6892/2020|EPI ISL 459970|B.1.5|Morocco|2020-03-17	Africa|hCoV-19/Senegal/087/2020|EPI ISL 418212|B.1|Senegal|2020-03-11	0.0001021958	Africa
Africa|hCoV-19/Morocco/6893/2020|EPI ISL 459971|B.1.153|Morocco|2020-03-18	Africa|hCoV-19/Senegal/087/2020|EPI ISL 418212|B.1|Senegal|2020-03-11	0.0002734275	Africa
Africa|hCoV-19/Morocco/6894/2020|EPI ISL 459972|B.1|Morocco|2020-03-20	Africa|hCoV-19/Senegal/087/2020|EPI ISL 418212|B.1|Senegal|2020-03-11	0.0002359419	Africa
Africa|hCoV-19/Morocco/6895/2020|EPI ISL 459973|B.1.1|Morocco|2020-03-20	Africa|hCoV-19/Senegal/087/2020|EPI ISL 418212|B.1|Senegal|2020-03-11	0.0001685237	Africa
Africa|hCoV-19/Morocco/6897/2020|EPI ISL 459975|B.1.5|Morocco|2020-03-21	Africa|hCoV-19/Senegal/087/2020|EPI ISL 418212|B.1|Senegal|2020-03-11	0.0001011067	Africa
Africa|hCoV-19/Morocco/6898/2020|EPI ISL 459976|B.1|Morocco|2020-03-16	Africa|hCoV-19/Senegal/087/2020|EPI ISL 418212|B.1|Senegal|2020-03-11	0.0001348158	Africa
Africa|hCoV-19/Morocco/6899/2020|EPI ISL 459977|B.1.1|Morocco|2020-04-21	Africa|hCoV-19/Senegal/087/2020|EPI ISL 418212|B.1|Senegal|2020-03-11	0.0001685311	Africa
Africa|hCoV-19/Morocco/6900/2020|EPI ISL 459978|B.1.1.247|Morocco|2020-04-20	Africa|hCoV-19/Senegal/087/2020|EPI ISL 418212|B.1|Senegal|2020-03-11	0.0002696779	Africa
Africa|hCoV-19/Morocco/6901/2020|EPI ISL 459979|B.1|Morocco|2020-04-19	Africa|hCoV-19/Senegal/087/2020|EPI ISL 418212|B.1|Senegal|2020-03-11	0.0001685158	Africa
Africa|hCoV-19/Morocco/6902/2020|EPI ISL 459980|B.1.1|Morocco|2020-04-19	Africa|hCoV-19/Senegal/087/2020|EPI ISL 418212|B.1|Senegal|2020-03-11	0.0003033938	Africa
Africa|hCoV-19/Morocco/6903/2020|EPI ISL 459981|B.1|Morocco|2020-04-19	Africa|hCoV-19/Senegal/087/2020|EPI ISL 418212|B.1|Senegal|2020-03-11	0.0003033795	Africa
Africa|hCoV-19/Morocco/6904/2020|EPI ISL 459982|B.1|Morocco|2020-04-18	Africa|hCoV-19/Senegal/087/2020|EPI ISL 418212|B.1|Senegal|2020-03-11	0.0002696661	Africa
Africa|hCoV-19/Morocco/6905/2020|EPI ISL 459983|B.1.1|Morocco|2020-04-21	Africa|hCoV-19/Senegal/087/2020|EPI ISL 418212|B.1|Senegal|2020-03-11	0.0002359634	Africa
Africa|hCoV-19/Morocco/6906/2020|EPI ISL 459984|B.1.1|Morocco|2020-04-06	Africa|hCoV-19/Senegal/087/2020|EPI ISL 418212|B.1|Senegal|2020-03-11	0.0001348163	Africa
Africa|hCoV-19/Morocco/AZ183/2020|EPI ISL 476026|B.1.1|Morocco|2020-05-11	Africa|hCoV-19/Senegal/087/2020|EPI ISL 418212|B.1|Senegal|2020-03-11	0.0003371258	Africa
Africa|hCoV-19/Morocco/CA24/2020|EPI ISL 476025|B.1.1|Morocco|2020-05-02	Africa|hCoV-19/Senegal/087/2020|EPI ISL 418212|B.1|Senegal|2020-03-11	0.0004720621	Africa
Africa|hCoV-19/Morocco/HMIMV-Rabat102-03/2020|EPI ISL 471456|B.1|Morocco|2020-03-31	Africa|hCoV-19/Senegal/087/2020|EPI ISL 418212|B.1|Senegal|2020-03-11	0.0002696652	Africa
Africa|hCoV-19/Morocco/HMIMV-Rabat1025-04/2020|EPI ISL 471457|B.1|Morocco|2020-04-13	Africa|hCoV-19/Senegal/087/2020|EPI ISL 418212|B.1|Senegal|2020-03-11	0.0002022366	Africa
Africa|hCoV-19/Morocco/HMIMV-Rabat1429-04/2020|EPI ISL 471458|B.1|Morocco|2020-04-19	Africa|hCoV-19/Senegal/087/2020|EPI ISL 418212|B.1|Senegal|2020-03-11	0.0003033938	Africa
Africa|hCoV-19/Morocco/HMIMV-Rabat1435-04/2020|EPI ISL 471459|B.1|Morocco|2020-04-19	Africa|hCoV-19/Senegal/087/2020|EPI ISL 418212|B.1|Senegal|2020-03-11	0.0001685198	Africa
Africa|hCoV-19/Morocco/HMIMV-Rabat1462-04/2020|EPI ISL 471460|B.1|Morocco|2020-04-19	Africa|hCoV-19/Senegal/087/2020|EPI ISL 418212|B.1|Senegal|2020-03-11	0.0002696661	Africa
Africa|hCoV-19/Morocco/OUA677-19/2020|EPI ISL 451400|B.1.5|Morocco|2020-04-23	Africa|hCoV-19/Senegal/087/2020|EPI ISL 418212|B.1|Senegal|2020-03-11	0.0001685271	Africa
Africa|hCoV-19/Morocco/RA85/2020|EPI ISL 467299|B.1|Morocco|2020-05-21	Africa|hCoV-19/Senegal/087/2020|EPI ISL 418212|B.1|Senegal|2020-03-11	0.0006407725	Africa
Africa|hCoV-19/Morocco/RMPS-01/2020|EPI ISL 469017|B.1|Morocco|2020-04-13	Africa|hCoV-19/Senegal/087/2020|EPI ISL 418212|B.1|Senegal|2020-03-11	0.0001348099	Africa
Africa|hCoV-19/Morocco/RMPS-02/2020|EPI ISL 469049|B.1|Morocco|2020-03-30	Africa|hCoV-19/Senegal/087/2020|EPI ISL 418212|B.1|Senegal|2020-03-11	0.0001348158	Africa
Africa|hCoV-19/Morocco/RMPS-03/2020|EPI ISL 469051|B.1|Morocco|2020-04-03	Africa|hCoV-19/Senegal/087/2020|EPI ISL 418212|B.1|Senegal|2020-03-11	0.0002359419	Africa
Africa|hCoV-19/Morocco/RMPS-04/2020|EPI ISL 469052|B.1|Morocco|2020-03-30	Africa|hCoV-19/Senegal/087/2020|EPI ISL 418212|B.1|Senegal|2020-03-11	0.0001348099	Africa
Africa|hCoV-19/Morocco/RMPS-05/2020|EPI ISL 469053|B.1|Morocco|2020-03-30	Africa|hCoV-19/Senegal/087/2020|EPI ISL 418212|B.1|Senegal|2020-03-11	0.0001011054	Africa
Africa|hCoV-19/Morocco/RMPS-06/2020|EPI ISL 469054|B.1|Morocco|2020-04-01	Africa|hCoV-19/Senegal/087/2020|EPI ISL 418212|B.1|Senegal|2020-03-11	0.0001348099	Africa
Africa|hCoV-19/Morocco/RMPS-12/2020|EPI ISL 482737|B.1.1|Morocco|2020-05-08	Africa|hCoV-19/Senegal/087/2020|EPI ISL 418212|B.1|Senegal|2020-03-11	0.0003431130	Africa
Africa|hCoV-19/Morocco/RMPS-13/2020|EPI ISL 482738|B.1|Morocco|2020-04-10	Africa|hCoV-19/Senegal/087/2020|EPI ISL 418212|B.1|Senegal|2020-03-11	0.0001371953	Africa
Africa|hCoV-19/Morocco/RMPS-14/2020|EPI ISL 482739|B.1|Morocco|2020-04-22	Africa|hCoV-19/Senegal/087/2020|EPI ISL 418212|B.1|Senegal|2020-03-11	0.0001399305	Africa
Africa|hCoV-19/Morocco/refstage1/2020|EPI ISL 476559|B.1.5|Morocco|2020-02-27	Africa|hCoV-19/Senegal/087/2020|EPI ISL 418212|B.1|Senegal|2020-03-11	0.0000336990	Africa
Africa|hCoV-19/Nigeria/AB03-CV135/2020|EPI ISL 527872|B.1.5|Nigeria|2020-05-12	Africa|hCoV-19/Senegal/087/2020|EPI ISL 418212|B.1|Senegal|2020-03-11	0.0001703350	Africa
Africa|hCoV-19/Nigeria/ED01-CV155/2020|EPI ISL 527873|B.40|Nigeria|2020-02-21	Africa|hCoV-19/Senegal/087/2020|EPI ISL 418212|B.1|Senegal|2020-03-11	0.0004382705	Africa
Africa|hCoV-19/Nigeria/ED02-CV156/2020|EPI ISL 527874|B.40|Nigeria|2020-03-23	Africa|hCoV-19/Senegal/087/2020|EPI ISL 418212|B.1|Senegal|2020-03-11	0.0003370964	Africa
Africa|hCoV-19/Nigeria/ED03-CV157/2020|EPI ISL 527875|B.40|Nigeria|2020-03-26	Africa|hCoV-19/Senegal/087/2020|EPI ISL 418212|B.1|Senegal|2020-03-11	0.0004863746	Africa
Africa|hCoV-19/Nigeria/ED04-CV158/2020|EPI ISL 527876|A|Nigeria|2020-03-25	Africa|hCoV-19/Senegal/087/2020|EPI ISL 418212|B.1|Senegal|2020-03-11	0.0003708132	Africa
Africa|hCoV-19/Nigeria/ED06-CV159/2020|EPI ISL 527877|A|Nigeria|2020-03-25	Africa|hCoV-19/Senegal/087/2020|EPI ISL 418212|B.1|Senegal|2020-03-11	0.0003478791	Africa
Africa|hCoV-19/Nigeria/ED07-CV160/2020|EPI ISL 527878|B.40|Nigeria|2020-03-31	Africa|hCoV-19/Senegal/087/2020|EPI ISL 418212|B.1|Senegal|2020-03-11	0.0004720439	Africa
Africa|hCoV-19/Nigeria/ED1010-CV215/2020|EPI ISL 527879|B.1.1.229|Nigeria|2020-05-04	Africa|hCoV-19/Senegal/087/2020|EPI ISL 418212|B.1|Senegal|2020-03-11	0.0002022374	Africa
Africa|hCoV-19/Nigeria/ED18-CV161/2020|EPI ISL 527880|B.1.5|Nigeria|2020-03-25	Africa|hCoV-19/Senegal/087/2020|EPI ISL 418212|B.1|Senegal|2020-03-11	0.0000675524	Africa
Africa|hCoV-19/Nigeria/ED20-CV162/2020|EPI ISL 527881|B.1|Nigeria|2020-03-30	Africa|hCoV-19/Senegal/087/2020|EPI ISL 418212|B.1|Senegal|2020-03-11	0.0001348099	Africa
Africa|hCoV-19/Nigeria/ED25-CV163/2020|EPI ISL 527882|B.1.5|Nigeria|2020-05-09	Africa|hCoV-19/Senegal/087/2020|EPI ISL 418212|B.1|Senegal|2020-03-11	0.0000673993	Africa
Africa|hCoV-19/Nigeria/ED32-CV164/2020|EPI ISL 527883|B.1.5|Nigeria|2020-05-18	Africa|hCoV-19/Senegal/087/2020|EPI ISL 418212|B.1|Senegal|2020-03-11	0.0000679942	Africa
Africa|hCoV-19/Nigeria/ED46-CV165/2020|EPI ISL 527884|B.1.1.229|Nigeria|2020-04-24	Africa|hCoV-19/Senegal/087/2020|EPI ISL 418212|B.1|Senegal|2020-03-11	0.0002696734	Africa
Africa|hCoV-19/Nigeria/ED48-CV193/2020|EPI ISL 527885|B.1.5|Nigeria|2020-04-26	Africa|hCoV-19/Senegal/087/2020|EPI ISL 418212|B.1|Senegal|2020-03-11	0.0000345188	Africa
Africa|hCoV-19/Nigeria/EK025-CV58/2020|EPI ISL 487098|B.1.1.71|Nigeria|2020-04-19	Africa|hCoV-19/Senegal/087/2020|EPI ISL 418212|B.1|Senegal|2020-03-11	0.0002760046	Africa
Africa|hCoV-19/Nigeria/EK084-CV50/2020|EPI ISL 487105|B.1.1.71|Nigeria|2020-04-23	Africa|hCoV-19/Senegal/087/2020|EPI ISL 418212|B.1|Senegal|2020-03-11	0.0002696713	Africa
Africa|hCoV-19/Nigeria/EK220-CV54/2020|EPI ISL 487102|B.1.1|Nigeria|2020-05-14	Africa|hCoV-19/Senegal/087/2020|EPI ISL 418212|B.1|Senegal|2020-03-11	0.0002362405	Africa
Africa|hCoV-19/Nigeria/EK254-CV60/2020|EPI ISL 487096|B.1.1|Nigeria|2020-05-19	Africa|hCoV-19/Senegal/087/2020|EPI ISL 418212|B.1|Senegal|2020-03-11	0.0002424244	Africa
Africa|hCoV-19/Nigeria/EK291-CV115/2020|EPI ISL 527887|B.1.1|Nigeria|2020-06-02	Africa|hCoV-19/Senegal/087/2020|EPI ISL 418212|B.1|Senegal|2020-03-11	0.0002696896	Africa
Africa|hCoV-19/Nigeria/KW017-CV24/2020|EPI ISL 455362|B.1.255|Nigeria|2020-04-10	Africa|hCoV-19/Senegal/087/2020|EPI ISL 418212|B.1|Senegal|2020-03-11	0.0001685231	Africa
Africa|hCoV-19/Nigeria/KW298-CV48/2020|EPI ISL 487107|A|Nigeria|2020-05-08	Africa|hCoV-19/Senegal/087/2020|EPI ISL 418212|B.1|Senegal|2020-03-11	0.0004382535	Africa
Africa|hCoV-19/Nigeria/KW326-CV52/2020|EPI ISL 487103|B.1.1|Nigeria|2020-05-09	Africa|hCoV-19/Senegal/087/2020|EPI ISL 418212|B.1|Senegal|2020-03-11	0.0002033564	Africa
Africa|hCoV-19/Nigeria/Lagos01/2020|EPI ISL 413550|B.1.1|Nigeria|2020-02-27	Africa|hCoV-19/Senegal/087/2020|EPI ISL 418212|B.1|Senegal|2020-03-11	0.0001704924	Africa
Africa|hCoV-19/Nigeria/NG57752/2020|EPI ISL 462992|B.1.1|Nigeria|2020-03	Africa|hCoV-19/Senegal/087/2020|EPI ISL 418212|B.1|Senegal|2020-03-11	0.0002022371	Africa
Africa|hCoV-19/Nigeria/OG007-CV22/2020|EPI ISL 455412|B.40|Nigeria|2020-03-29	Africa|hCoV-19/Senegal/087/2020|EPI ISL 418212|B.1|Senegal|2020-03-11	0.0003708297	Africa
Africa|hCoV-19/Nigeria/ON191-CV49/2020|EPI ISL 487106|B.1.246|Nigeria|2020-06-30	Africa|hCoV-19/Senegal/087/2020|EPI ISL 418212|B.1|Senegal|2020-03-11	0.0002368198	Africa
Africa|hCoV-19/Nigeria/ON505-CV43/2020|EPI ISL 487112|B.1.246|Nigeria|2020-05-24	Africa|hCoV-19/Senegal/087/2020|EPI ISL 418212|B.1|Senegal|2020-03-11	0.0002696534	Africa
Africa|hCoV-19/Nigeria/ON507-CV44/2020|EPI ISL 487111|B.1.1.10|Nigeria|2020-05-24	Africa|hCoV-19/Senegal/087/2020|EPI ISL 418212|B.1|Senegal|2020-03-11	0.0003375366	Africa
Africa|hCoV-19/Nigeria/ON595-CV121/2020|EPI ISL 527888|B.1.1.90|Nigeria|2020-06-03	Africa|hCoV-19/Senegal/087/2020|EPI ISL 418212|B.1|Senegal|2020-03-11	0.0003034010	Africa
Africa|hCoV-19/Nigeria/ON705-CV153/2020|EPI ISL 527889|B.1.1.1|Nigeria|2020-06-09	Africa|hCoV-19/Senegal/087/2020|EPI ISL 418212|B.1|Senegal|2020-03-11	0.0004045512	Africa
Africa|hCoV-19/Nigeria/ON752-CV144/2020|EPI ISL 527890|B.1|Nigeria|2020-06-11	Africa|hCoV-19/Senegal/087/2020|EPI ISL 418212|B.1|Senegal|2020-03-11	0.0002697079	Africa
Africa|hCoV-19/Nigeria/ON920-CV152/2020|EPI ISL 527891|B.1.1.220|Nigeria|2020-06-16	Africa|hCoV-19/Senegal/087/2020|EPI ISL 418212|B.1|Senegal|2020-03-11	0.0002699819	Africa
Africa|hCoV-19/Nigeria/ON969-CV145/2020|EPI ISL 527892|B.1.1|Nigeria|2020-06-17	Africa|hCoV-19/Senegal/087/2020|EPI ISL 418212|B.1|Senegal|2020-03-11	0.0003034203	Africa
Africa|hCoV-19/Nigeria/OS016-CV3/2020|EPI ISL 455413|B.40|Nigeria|2020-03-27	Africa|hCoV-19/Senegal/087/2020|EPI ISL 418212|B.1|Senegal|2020-03-11	0.0003380991	Africa
Africa|hCoV-19/Nigeria/OS030-CV5/2020|EPI ISL 455415|A|Nigeria|2020-03-29	Africa|hCoV-19/Senegal/087/2020|EPI ISL 418212|B.1|Senegal|2020-03-11	0.0005233613	Africa
Africa|hCoV-19/Nigeria/OS055-CV8/2020|EPI ISL 455418|A|Nigeria|2020-03-29	Africa|hCoV-19/Senegal/087/2020|EPI ISL 418212|B.1|Senegal|2020-03-11	0.0005186381	Africa
Africa|hCoV-19/Nigeria/OS060-CV9/2020|EPI ISL 455419|B.1|Nigeria|2020-03-29	Africa|hCoV-19/Senegal/087/2020|EPI ISL 418212|B.1|Senegal|2020-03-11	0.0002718438	Africa
Africa|hCoV-19/Nigeria/OS070-CV11/2020|EPI ISL 455422|A|Nigeria|2020-03-29	Africa|hCoV-19/Senegal/087/2020|EPI ISL 418212|B.1|Senegal|2020-03-11	0.0005057196	Africa
Africa|hCoV-19/Nigeria/OS085-CV14/2020|EPI ISL 455424|A|Nigeria|2020-03-29	Africa|hCoV-19/Senegal/087/2020|EPI ISL 418212|B.1|Senegal|2020-03-11	0.0004045416	Africa
Africa|hCoV-19/Nigeria/OS125-CV20/2020|EPI ISL 455427|A|Nigeria|2020-03-29	Africa|hCoV-19/Senegal/087/2020|EPI ISL 418212|B.1|Senegal|2020-03-11	0.0005255965	Africa
Africa|hCoV-19/Nigeria/OS294-CV42/2020|EPI ISL 487113|B.1.5|Nigeria|2020-04-23	Africa|hCoV-19/Senegal/087/2020|EPI ISL 418212|B.1|Senegal|2020-03-11	0.0001348126	Africa
Africa|hCoV-19/Nigeria/OS524-CV45/2020|EPI ISL 487110|B.1.22|Nigeria|2020-05-11	Africa|hCoV-19/Senegal/087/2020|EPI ISL 418212|B.1|Senegal|2020-03-11	0.0002359419	Africa
Africa|hCoV-19/Nigeria/OS589-CV46/2020|EPI ISL 487109|B.1.22|Nigeria|2020-05-29	Africa|hCoV-19/Senegal/087/2020|EPI ISL 418212|B.1|Senegal|2020-03-11	0.0002697470	Africa
Africa|hCoV-19/Nigeria/OY008-CV29/2020|EPI ISL 455429|B.1|Nigeria|2020-03-27	Africa|hCoV-19/Senegal/087/2020|EPI ISL 418212|B.1|Senegal|2020-03-11	0.0001011054	Africa
Africa|hCoV-19/Nigeria/OY045A-CV35/2020|EPI ISL 455431|B.40|Nigeria|2020-04-02	Africa|hCoV-19/Senegal/087/2020|EPI ISL 418212|B.1|Senegal|2020-03-11	0.0003371759	Africa
Africa|hCoV-19/Nigeria/OY094-CV57/2020|EPI ISL 487099|B.1.1.102|Nigeria|2020-04-24	Africa|hCoV-19/Senegal/087/2020|EPI ISL 418212|B.1|Senegal|2020-03-11	0.0002022502	Africa
Africa|hCoV-19/Nigeria/OY175-CV51/2020|EPI ISL 487104|B.1|Nigeria|2020-05-03	Africa|hCoV-19/Senegal/087/2020|EPI ISL 418212|B.1|Senegal|2020-03-11	0.0002391447	Africa
Africa|hCoV-19/Nigeria/OY233-CV66/2020|EPI ISL 487091|B.1.246|Nigeria|2020-05-13	Africa|hCoV-19/Senegal/087/2020|EPI ISL 418212|B.1|Senegal|2020-03-11	0.0004045401	Africa
Africa|hCoV-19/Nigeria/OY260-CV55/2020|EPI ISL 487101|B.1.265|Nigeria|2020-05-16	Africa|hCoV-19/Senegal/087/2020|EPI ISL 418212|B.1|Senegal|2020-03-11	0.0003033662	Africa
Africa|hCoV-19/Nigeria/OY592-CV167/2020|EPI ISL 527898|B.1.265|Nigeria|2020-06-10	Africa|hCoV-19/Senegal/087/2020|EPI ISL 418212|B.1|Senegal|2020-03-11	0.0004045634	Africa
Africa|hCoV-19/Nigeria/OY595-CV168/2020|EPI ISL 527899|B.1.265|Nigeria|2020-06-09	Africa|hCoV-19/Senegal/087/2020|EPI ISL 418212|B.1|Senegal|2020-03-11	0.0004181782	Africa
Africa|hCoV-19/Nigeria/OY598-CV169/2020|EPI ISL 527900|B.1.1|Nigeria|2020-06-09	Africa|hCoV-19/Senegal/087/2020|EPI ISL 418212|B.1|Senegal|2020-03-11	0.0004140957	Africa
Africa|hCoV-19/Nigeria/OY605-CV170/2020|EPI ISL 527901|B.1.1|Nigeria|2020-06-12	Africa|hCoV-19/Senegal/087/2020|EPI ISL 418212|B.1|Senegal|2020-03-11	0.0004382721	Africa
Africa|hCoV-19/Nigeria/OY608-CV172/2020|EPI ISL 527903|B.1.1|Nigeria|2020-06-11	Africa|hCoV-19/Senegal/087/2020|EPI ISL 418212|B.1|Senegal|2020-03-11	0.0003063155	Africa
Africa|hCoV-19/Nigeria/OY612-CV173/2020|EPI ISL 527904|B.1.1|Nigeria|2020-06-13	Africa|hCoV-19/Senegal/087/2020|EPI ISL 418212|B.1|Senegal|2020-03-11	0.0003033743	Africa
Africa|hCoV-19/Nigeria/OY616-CV174/2020|EPI ISL 527905|B.1.1|Nigeria|2020-06-12	Africa|hCoV-19/Senegal/087/2020|EPI ISL 418212|B.1|Senegal|2020-03-11	0.0004387015	Africa
Africa|hCoV-19/Nigeria/OY625-CV182/2020|EPI ISL 527909|B.1.1|Nigeria|2020-06-13	Africa|hCoV-19/Senegal/087/2020|EPI ISL 418212|B.1|Senegal|2020-03-11	0.0003070268	Africa
Africa|hCoV-19/Nigeria/OY626-CV183/2020|EPI ISL 527910|B.1.1|Nigeria|2020-06-13	Africa|hCoV-19/Senegal/087/2020|EPI ISL 418212|B.1|Senegal|2020-03-11	0.0003058686	Africa
Africa|hCoV-19/Nigeria/OY627-CV184/2020|EPI ISL 527911|B.1.1|Nigeria|2020-06-13	Africa|hCoV-19/Senegal/087/2020|EPI ISL 418212|B.1|Senegal|2020-03-11	0.0001685901	Africa
Africa|hCoV-19/Nigeria/OY628-CV185/2020|EPI ISL 527912|B.1.1|Nigeria|2020-06-13	Africa|hCoV-19/Senegal/087/2020|EPI ISL 418212|B.1|Senegal|2020-03-11	0.0004045769	Africa
Africa|hCoV-19/Nigeria/OY633-CV189/2020|EPI ISL 527914|B.1.1.71|Nigeria|2020-06-16	Africa|hCoV-19/Senegal/087/2020|EPI ISL 418212|B.1|Senegal|2020-03-11	0.0003708385	Africa
Africa|hCoV-19/Nigeria/OY636-CV192/2020|EPI ISL 527915|B.1.1|Nigeria|2020-06-17	Africa|hCoV-19/Senegal/087/2020|EPI ISL 418212|B.1|Senegal|2020-03-11	0.0002696608	Africa
Africa|hCoV-19/Senegal/003/2020|EPI ISL 418206|B.1.356|Senegal|2020-02-28	Africa|hCoV-19/Senegal/087/2020|EPI ISL 418212|B.1|Senegal|2020-03-11	0.0001687660	Africa
Africa|hCoV-19/Senegal/016/2020|EPI ISL 418207|B.1.356|Senegal|2020-03-02	Africa|hCoV-19/Senegal/087/2020|EPI ISL 418212|B.1|Senegal|2020-03-11	0.0001685158	Africa
Africa|hCoV-19/Senegal/020/2020|EPI ISL 418208|B.1.356|Senegal|2020-03-04	Africa|hCoV-19/Senegal/087/2020|EPI ISL 418212|B.1|Senegal|2020-03-11	0.0001685158	Africa
Africa|hCoV-19/Senegal/026/2020|EPI ISL 418209|B.1.356|Senegal|2020-03-03	Africa|hCoV-19/Senegal/087/2020|EPI ISL 418212|B.1|Senegal|2020-03-11	0.0002022230	Africa
Africa|hCoV-19/Senegal/073/2020|EPI ISL 418210|B.1|Senegal|2020-03-10	Africa|hCoV-19/Senegal/087/2020|EPI ISL 418212|B.1|Senegal|2020-03-11	0.0000000000	Africa
Africa|hCoV-19/Senegal/082/2020|EPI ISL 418211|B.1|Senegal|2020-03-11	Africa|hCoV-19/Senegal/087/2020|EPI ISL 418212|B.1|Senegal|2020-03-11	0.0000000000	Africa
Africa|hCoV-19/Algeria/G0638 2264/2020|EPI ISL 418241|B.1|Algeria|2020-03-02	Africa|hCoV-19/Senegal/094/2020|EPI ISL 418213|B.1|Senegal|2020-03-12	0.0003030262	Africa
Africa|hCoV-19/Algeria/G0640 2265/2020|EPI ISL 418242|B.1|Algeria|2020-03-08	Africa|hCoV-19/Senegal/094/2020|EPI ISL 418213|B.1|Senegal|2020-03-12	0.0002018082	Africa
Africa|hCoV-19/Algeria/G0860 2262/2020|EPI ISL 420037|B.1|Algeria|2020-03-02	Africa|hCoV-19/Senegal/094/2020|EPI ISL 418213|B.1|Senegal|2020-03-12	0.0002018082	Africa
Africa|hCoV-19/Benin/1022/2020|EPI ISL 476826|B.1|Benin|2020-03-25	Africa|hCoV-19/Senegal/094/2020|EPI ISL 418213|B.1|Senegal|2020-03-12	0.0001681854	Africa
Africa|hCoV-19/Benin/1092/2020|EPI ISL 476827|B.1|Benin|2020-03-27	Africa|hCoV-19/Senegal/094/2020|EPI ISL 418213|B.1|Senegal|2020-03-12	0.0002355474	Africa
Africa|hCoV-19/Benin/1408/2020|EPI ISL 476825|B.1.356|Benin|2020-04-04	Africa|hCoV-19/Senegal/094/2020|EPI ISL 418213|B.1|Senegal|2020-03-12	0.0002018218	Africa
Africa|hCoV-19/Benin/1409/2020|EPI ISL 476828|B.1|Benin|2020-04-06	Africa|hCoV-19/Senegal/094/2020|EPI ISL 418213|B.1|Senegal|2020-03-12	0.0002369240	Africa
Africa|hCoV-19/Benin/1950/2020|EPI ISL 476830|A|Benin|2020-04-15	Africa|hCoV-19/Senegal/094/2020|EPI ISL 418213|B.1|Senegal|2020-03-12	0.0004037795	Africa
Africa|hCoV-19/Benin/197/2020|EPI ISL 476822|B.1.178|Benin|2020-03-15	Africa|hCoV-19/Senegal/094/2020|EPI ISL 418213|B.1|Senegal|2020-03-12	0.0001682040	Africa
Africa|hCoV-19/Benin/2012/2020|EPI ISL 476831|A|Benin|2020-04-15	Africa|hCoV-19/Senegal/094/2020|EPI ISL 418213|B.1|Senegal|2020-03-12	0.0004373734	Africa
Africa|hCoV-19/Benin/260/2020|EPI ISL 476823|B.1.292|Benin|2020-03-17	Africa|hCoV-19/Senegal/094/2020|EPI ISL 418213|B.1|Senegal|2020-03-12	0.0002691119	Africa
Africa|hCoV-19/Benin/314/2020|EPI ISL 476834|B.1.5|Benin|2020-03-17	Africa|hCoV-19/Senegal/094/2020|EPI ISL 418213|B.1|Senegal|2020-03-12	0.0002703678	Africa
Africa|hCoV-19/Benin/461/2020|EPI ISL 476833|A|Benin|2020-03-17	Africa|hCoV-19/Senegal/094/2020|EPI ISL 418213|B.1|Senegal|2020-03-12	0.0004037035	Africa
Africa|hCoV-19/Benin/501/2020|EPI ISL 476824|B.1.356|Benin|2020-03-17	Africa|hCoV-19/Senegal/094/2020|EPI ISL 418213|B.1|Senegal|2020-03-12	0.0002018082	Africa
Africa|hCoV-19/Benin/843/2020|EPI ISL 476829|A|Benin|2020-03-19	Africa|hCoV-19/Senegal/094/2020|EPI ISL 418213|B.1|Senegal|2020-03-12	0.0003364512	Africa
Africa|hCoV-19/Botswana/BOT0455/2020|EPI ISL 560386|B.1|Botswana|2020-03-28	Africa|hCoV-19/Senegal/094/2020|EPI ISL 418213|B.1|Senegal|2020-03-12	0.0001345334	Africa
Africa|hCoV-19/Botswana/BOT2254/2020|EPI ISL 560390|B.1.1|Botswana|2020-04-08	Africa|hCoV-19/Senegal/094/2020|EPI ISL 418213|B.1|Senegal|2020-03-12	0.0002054449	Africa
Africa|hCoV-19/Botswana/BOT2283/2020|EPI ISL 560385|B.1|Botswana|2020-04-07	Africa|hCoV-19/Senegal/094/2020|EPI ISL 418213|B.1|Senegal|2020-03-12	0.0002443783	Africa
Africa|hCoV-19/Botswana/BOT2624/2020|EPI ISL 560387|B.1.1|Botswana|2020-04-05	Africa|hCoV-19/Senegal/094/2020|EPI ISL 418213|B.1|Senegal|2020-03-12	0.0002094825	Africa
Africa|hCoV-19/Botswana/BOT4161/2020|EPI ISL 560388|B.1.1.220|Botswana|2020-04-16	Africa|hCoV-19/Senegal/094/2020|EPI ISL 418213|B.1|Senegal|2020-03-12	0.0002767614	Africa
Africa|hCoV-19/DRC/04186/2020|EPI ISL 471411|A|Democratic Republic of the Congo|2020-04-25	Africa|hCoV-19/Senegal/094/2020|EPI ISL 418213|B.1|Senegal|2020-03-12	0.0004037034	Africa
Africa|hCoV-19/DRC/04188/2020|EPI ISL 471413|A|Democratic Republic of the Congo|2020-04-25	Africa|hCoV-19/Senegal/094/2020|EPI ISL 418213|B.1|Senegal|2020-03-12	0.0004857491	Africa
Africa|hCoV-19/DRC/10041/2020|EPI ISL 527543|B.1.1.275|Democratic Republic of the Congo|2020-05-22	Africa|hCoV-19/Senegal/094/2020|EPI ISL 418213|B.1|Senegal|2020-03-12	0.0002728385	Africa
Africa|hCoV-19/DRC/10057/2020|EPI ISL 527538|B.1.1.275|Democratic Republic of the Congo|2020-05-22	Africa|hCoV-19/Senegal/094/2020|EPI ISL 418213|B.1|Senegal|2020-03-12	0.0003522361	Africa
Africa|hCoV-19/DRC/10061/2020|EPI ISL 527521|B.1.1.275|Democratic Republic of the Congo|2020-05-22	Africa|hCoV-19/Senegal/094/2020|EPI ISL 418213|B.1|Senegal|2020-03-12	0.0002431875	Africa
Africa|hCoV-19/DRC/10070/2020|EPI ISL 527544|B.1.178|Democratic Republic of the Congo|2020-05-22	Africa|hCoV-19/Senegal/094/2020|EPI ISL 418213|B.1|Senegal|2020-03-12	0.0003064720	Africa
Africa|hCoV-19/DRC/10120/2020|EPI ISL 513624|B.1.1.275|Democratic Republic of the Congo|2020-05-22	Africa|hCoV-19/Senegal/094/2020|EPI ISL 418213|B.1|Senegal|2020-03-12	0.0003144554	Africa
Africa|hCoV-19/DRC/10127/2020|EPI ISL 513625|B.1.1.275|Democratic Republic of the Congo|2020-05-22	Africa|hCoV-19/Senegal/094/2020|EPI ISL 418213|B.1|Senegal|2020-03-12	0.0003103787	Africa
Africa|hCoV-19/DRC/10242/2020|EPI ISL 513626|B.1.84|Democratic Republic of the Congo|2020-05-22	Africa|hCoV-19/Senegal/094/2020|EPI ISL 418213|B.1|Senegal|2020-03-12	0.0002032139	Africa
Africa|hCoV-19/DRC/10251/2020|EPI ISL 513627|B.1.128|Democratic Republic of the Congo|2020-05-22	Africa|hCoV-19/Senegal/094/2020|EPI ISL 418213|B.1|Senegal|2020-03-12	0.0003390734	Africa
Africa|hCoV-19/DRC/10324/2020|EPI ISL 527545|B.1.214|Democratic Republic of the Congo|2020-05-22	Africa|hCoV-19/Senegal/094/2020|EPI ISL 418213|B.1|Senegal|2020-03-12	0.0002727483	Africa
Africa|hCoV-19/DRC/10346/2020|EPI ISL 527546|B.1.214|Democratic Republic of the Congo|2020-05-22	Africa|hCoV-19/Senegal/094/2020|EPI ISL 418213|B.1|Senegal|2020-03-12	0.0002411319	Africa
Africa|hCoV-19/DRC/10364/2020|EPI ISL 527498|B.1|Democratic Republic of the Congo|2020-05-22	Africa|hCoV-19/Senegal/094/2020|EPI ISL 418213|B.1|Senegal|2020-03-12	0.0001714899	Africa
Africa|hCoV-19/DRC/10371/2020|EPI ISL 527489|B.1.178|Democratic Republic of the Congo|2020-05-22	Africa|hCoV-19/Senegal/094/2020|EPI ISL 418213|B.1|Senegal|2020-03-12	0.0003069977	Africa
Africa|hCoV-19/DRC/10373/2020|EPI ISL 527495|B.1.159|Democratic Republic of the Congo|2020-05-22	Africa|hCoV-19/Senegal/094/2020|EPI ISL 418213|B.1|Senegal|2020-03-12	0.0002732475	Africa
Africa|hCoV-19/DRC/10374/2020|EPI ISL 527539|B.1.84|Democratic Republic of the Congo|2020-05-22	Africa|hCoV-19/Senegal/094/2020|EPI ISL 418213|B.1|Senegal|2020-03-12	0.0004554401	Africa
Africa|hCoV-19/DRC/10375/2020|EPI ISL 527499|B.1.84|Democratic Republic of the Congo|2020-05-22	Africa|hCoV-19/Senegal/094/2020|EPI ISL 418213|B.1|Senegal|2020-03-12	0.0003421436	Africa
Africa|hCoV-19/DRC/10399/2020|EPI ISL 527491|B.1.214|Democratic Republic of the Congo|2020-05-22	Africa|hCoV-19/Senegal/094/2020|EPI ISL 418213|B.1|Senegal|2020-03-12	0.0002729446	Africa
Africa|hCoV-19/DRC/10502/2020|EPI ISL 527547|B.1.5|Democratic Republic of the Congo|2020-05-20	Africa|hCoV-19/Senegal/094/2020|EPI ISL 418213|B.1|Senegal|2020-03-12	0.0001021925	Africa
Africa|hCoV-19/DRC/10506/2020|EPI ISL 527524|B.1.5|Democratic Republic of the Congo|2020-05-18	Africa|hCoV-19/Senegal/094/2020|EPI ISL 418213|B.1|Senegal|2020-03-12	0.0001046700	Africa
Africa|hCoV-19/DRC/10507/2020|EPI ISL 527492|B.1.5|Democratic Republic of the Congo|2020-05-18	Africa|hCoV-19/Senegal/094/2020|EPI ISL 418213|B.1|Senegal|2020-03-12	0.0001365212	Africa
Africa|hCoV-19/DRC/10508/2020|EPI ISL 527494|B.1.5|Democratic Republic of the Congo|2020-05-20	Africa|hCoV-19/Senegal/094/2020|EPI ISL 418213|B.1|Senegal|2020-03-12	0.0001359182	Africa
Africa|hCoV-19/DRC/10532/2020|EPI ISL 527532|B.1.5|Democratic Republic of the Congo|2020-05-20	Africa|hCoV-19/Senegal/094/2020|EPI ISL 418213|B.1|Senegal|2020-03-12	0.0001047649	Africa
Africa|hCoV-19/DRC/10533/2020|EPI ISL 527548|B.1.5|Democratic Republic of the Congo|2020-05-20	Africa|hCoV-19/Senegal/094/2020|EPI ISL 418213|B.1|Senegal|2020-03-12	0.0001363011	Africa
Africa|hCoV-19/DRC/10621/2020|EPI ISL 527526|B.1.214|Democratic Republic of the Congo|2020-05-23	Africa|hCoV-19/Senegal/094/2020|EPI ISL 418213|B.1|Senegal|2020-03-12	0.0002439502	Africa
Africa|hCoV-19/DRC/10640/2020|EPI ISL 527541|B.1|Democratic Republic of the Congo|2020-05-22	Africa|hCoV-19/Senegal/094/2020|EPI ISL 418213|B.1|Senegal|2020-03-12	0.0004232018	Africa
Africa|hCoV-19/DRC/10644/2020|EPI ISL 527549|B.1|Democratic Republic of the Congo|2020-05-22	Africa|hCoV-19/Senegal/094/2020|EPI ISL 418213|B.1|Senegal|2020-03-12	0.0004089411	Africa
Africa|hCoV-19/DRC/10728/2020|EPI ISL 513628|B.1.5|Democratic Republic of the Congo|2020-05-23	Africa|hCoV-19/Senegal/094/2020|EPI ISL 418213|B.1|Senegal|2020-03-12	0.0001400319	Africa
Africa|hCoV-19/DRC/10731/2020|EPI ISL 513629|B.1.1.1|Democratic Republic of the Congo|2020-05-23	Africa|hCoV-19/Senegal/094/2020|EPI ISL 418213|B.1|Senegal|2020-03-12	0.0003880022	Africa
Africa|hCoV-19/DRC/10733/2020|EPI ISL 513630|B.1|Democratic Republic of the Congo|2020-05-23	Africa|hCoV-19/Senegal/094/2020|EPI ISL 418213|B.1|Senegal|2020-03-12	0.0002702152	Africa
Africa|hCoV-19/DRC/108/2020|EPI ISL 417948|B.1.128|Democratic Republic of the Congo|2020-03-19	Africa|hCoV-19/Senegal/094/2020|EPI ISL 418213|B.1|Senegal|2020-03-12	0.0002355277	Africa
Africa|hCoV-19/DRC/10885/2020|EPI ISL 513631|B.1.84|Democratic Republic of the Congo|2020-05-23	Africa|hCoV-19/Senegal/094/2020|EPI ISL 418213|B.1|Senegal|2020-03-12	0.0002721610	Africa
Africa|hCoV-19/DRC/10902/2020|EPI ISL 527490|B.1.178|Democratic Republic of the Congo|2020-05-23	Africa|hCoV-19/Senegal/094/2020|EPI ISL 418213|B.1|Senegal|2020-03-12	0.0002385929	Africa
Africa|hCoV-19/DRC/10913/2020|EPI ISL 527507|B.1.84|Democratic Republic of the Congo|2020-05-24	Africa|hCoV-19/Senegal/094/2020|EPI ISL 418213|B.1|Senegal|2020-03-12	0.0003442503	Africa
Africa|hCoV-19/DRC/11005/2020|EPI ISL 527550|B.1.159|Democratic Republic of the Congo|2020-05-24	Africa|hCoV-19/Senegal/094/2020|EPI ISL 418213|B.1|Senegal|2020-03-12	0.0003749534	Africa
Africa|hCoV-19/DRC/11008/2020|EPI ISL 527503|B.1.159|Democratic Republic of the Congo|2020-05-24	Africa|hCoV-19/Senegal/094/2020|EPI ISL 418213|B.1|Senegal|2020-03-12	0.0002751141	Africa
Africa|hCoV-19/DRC/11022/2020|EPI ISL 527551|B.1.214|Democratic Republic of the Congo|2020-05-24	Africa|hCoV-19/Senegal/094/2020|EPI ISL 418213|B.1|Senegal|2020-03-12	0.0003409839	Africa
Africa|hCoV-19/DRC/11024/2020|EPI ISL 527552|B.1.149|Democratic Republic of the Congo|2020-05-24	Africa|hCoV-19/Senegal/094/2020|EPI ISL 418213|B.1|Senegal|2020-03-12	0.0003785021	Africa
Africa|hCoV-19/DRC/11026/2020|EPI ISL 527553|B.1.149|Democratic Republic of the Congo|2020-05-24	Africa|hCoV-19/Senegal/094/2020|EPI ISL 418213|B.1|Senegal|2020-03-12	0.0002385766	Africa
Africa|hCoV-19/DRC/11031/2020|EPI ISL 527554|B.1.214|Democratic Republic of the Congo|2020-05-24	Africa|hCoV-19/Senegal/094/2020|EPI ISL 418213|B.1|Senegal|2020-03-12	0.0002728664	Africa
Africa|hCoV-19/DRC/11041/2020|EPI ISL 527555|B.1|Democratic Republic of the Congo|2020-05-24	Africa|hCoV-19/Senegal/094/2020|EPI ISL 418213|B.1|Senegal|2020-03-12	0.0002386800	Africa
Africa|hCoV-19/DRC/11057/2020|EPI ISL 527528|B.1.5|Democratic Republic of the Congo|2020-05-24	Africa|hCoV-19/Senegal/094/2020|EPI ISL 418213|B.1|Senegal|2020-03-12	0.0001743966	Africa
Africa|hCoV-19/DRC/11078/2020|EPI ISL 527514|B.1|Democratic Republic of the Congo|2020-05-24	Africa|hCoV-19/Senegal/094/2020|EPI ISL 418213|B.1|Senegal|2020-03-12	0.0002762131	Africa
Africa|hCoV-19/DRC/11079/2020|EPI ISL 527500|B.1.214|Democratic Republic of the Congo|2020-05-24	Africa|hCoV-19/Senegal/094/2020|EPI ISL 418213|B.1|Senegal|2020-03-12	0.0002056773	Africa
Africa|hCoV-19/DRC/11093/2020|EPI ISL 527527|B.1.5|Democratic Republic of the Congo|2020-05-24	Africa|hCoV-19/Senegal/094/2020|EPI ISL 418213|B.1|Senegal|2020-03-12	0.0002098722	Africa
Africa|hCoV-19/DRC/11096/2020|EPI ISL 527522|B.1|Democratic Republic of the Congo|2020-05-24	Africa|hCoV-19/Senegal/094/2020|EPI ISL 418213|B.1|Senegal|2020-03-12	0.0002432770	Africa
Africa|hCoV-19/DRC/11114/2020|EPI ISL 527534|B.1.214|Democratic Republic of the Congo|2020-05-25	Africa|hCoV-19/Senegal/094/2020|EPI ISL 418213|B.1|Senegal|2020-03-12	0.0003145764	Africa
Africa|hCoV-19/DRC/11123/2020|EPI ISL 527496|B.1.84|Democratic Republic of the Congo|2020-05-24	Africa|hCoV-19/Senegal/094/2020|EPI ISL 418213|B.1|Senegal|2020-03-12	0.0002391012	Africa
Africa|hCoV-19/DRC/11134/2020|EPI ISL 527518|B.1.5|Democratic Republic of the Congo|2020-05-24	Africa|hCoV-19/Senegal/094/2020|EPI ISL 418213|B.1|Senegal|2020-03-12	0.0001039459	Africa
Africa|hCoV-19/DRC/11143/2020|EPI ISL 527556|B.1|Democratic Republic of the Congo|2020-05-24	Africa|hCoV-19/Senegal/094/2020|EPI ISL 418213|B.1|Senegal|2020-03-12	0.0003749993	Africa
Africa|hCoV-19/DRC/11145/2020|EPI ISL 527501|B.1.214|Democratic Republic of the Congo|2020-05-24	Africa|hCoV-19/Senegal/094/2020|EPI ISL 418213|B.1|Senegal|2020-03-12	0.0003430660	Africa
Africa|hCoV-19/DRC/11148/2020|EPI ISL 527525|B.1.178|Democratic Republic of the Congo|2020-05-24	Africa|hCoV-19/Senegal/094/2020|EPI ISL 418213|B.1|Senegal|2020-03-12	0.0003501976	Africa
Africa|hCoV-19/DRC/11157/2020|EPI ISL 527530|B.1|Democratic Republic of the Congo|2020-05-25	Africa|hCoV-19/Senegal/094/2020|EPI ISL 418213|B.1|Senegal|2020-03-12	0.0002782068	Africa
Africa|hCoV-19/DRC/11187/2020|EPI ISL 527523|B.1.1.275|Democratic Republic of the Congo|2020-05-23	Africa|hCoV-19/Senegal/094/2020|EPI ISL 418213|B.1|Senegal|2020-03-12	0.0003480853	Africa
Africa|hCoV-19/DRC/11191/2020|EPI ISL 527506|B.1.1.275|Democratic Republic of the Congo|2020-05-23	Africa|hCoV-19/Senegal/094/2020|EPI ISL 418213|B.1|Senegal|2020-03-12	0.0002404233	Africa
Africa|hCoV-19/DRC/11252/2020|EPI ISL 527557|B.1.1.275|Democratic Republic of the Congo|2020-05-21	Africa|hCoV-19/Senegal/094/2020|EPI ISL 418213|B.1|Senegal|2020-03-12	0.0004089385	Africa
Africa|hCoV-19/DRC/11260/2020|EPI ISL 527558|B.1.1.275|Democratic Republic of the Congo|2020-05-23	Africa|hCoV-19/Senegal/094/2020|EPI ISL 418213|B.1|Senegal|2020-03-12	0.0002727149	Africa
Africa|hCoV-19/DRC/1131/2020|EPI ISL 429255|B.1.5|Democratic Republic of the Congo|2020-04-05	Africa|hCoV-19/Senegal/094/2020|EPI ISL 418213|B.1|Senegal|2020-03-12	0.0001357015	Africa
Africa|hCoV-19/DRC/11310/2020|EPI ISL 527529|B.1.149|Democratic Republic of the Congo|2020-05-25	Africa|hCoV-19/Senegal/094/2020|EPI ISL 418213|B.1|Senegal|2020-03-12	0.0002095212	Africa
Africa|hCoV-19/DRC/11318/2020|EPI ISL 527559|B.1.149|Democratic Republic of the Congo|2020-05-25	Africa|hCoV-19/Senegal/094/2020|EPI ISL 418213|B.1|Senegal|2020-03-12	0.0002375139	Africa
Africa|hCoV-19/DRC/11326/2020|EPI ISL 527508|B.1|Democratic Republic of the Congo|2020-05-25	Africa|hCoV-19/Senegal/094/2020|EPI ISL 418213|B.1|Senegal|2020-03-12	0.0002409661	Africa
Africa|hCoV-19/DRC/11334/2020|EPI ISL 527504|B.1.178|Democratic Republic of the Congo|2020-05-25	Africa|hCoV-19/Senegal/094/2020|EPI ISL 418213|B.1|Senegal|2020-03-12	0.0002406232	Africa
Africa|hCoV-19/DRC/11337/2020|EPI ISL 527510|B.1.84|Democratic Republic of the Congo|2020-05-25	Africa|hCoV-19/Senegal/094/2020|EPI ISL 418213|B.1|Senegal|2020-03-12	0.0003102610	Africa
Africa|hCoV-19/DRC/11341/2020|EPI ISL 527509|B.1.1.275|Democratic Republic of the Congo|2020-05-25	Africa|hCoV-19/Senegal/094/2020|EPI ISL 418213|B.1|Senegal|2020-03-12	0.0003444804	Africa
Africa|hCoV-19/DRC/11348/2020|EPI ISL 527560|B.1.149|Democratic Republic of the Congo|2020-05-25	Africa|hCoV-19/Senegal/094/2020|EPI ISL 418213|B.1|Senegal|2020-03-12	0.0002374979	Africa
Africa|hCoV-19/DRC/11369/2020|EPI ISL 527537|B.1.214|Democratic Republic of the Congo|2020-05-25	Africa|hCoV-19/Senegal/094/2020|EPI ISL 418213|B.1|Senegal|2020-03-12	0.0002455119	Africa
Africa|hCoV-19/DRC/11376/2020|EPI ISL 527513|B.1.214|Democratic Republic of the Congo|2020-05-25	Africa|hCoV-19/Senegal/094/2020|EPI ISL 418213|B.1|Senegal|2020-03-12	0.0003105391	Africa
Africa|hCoV-19/DRC/11411/2020|EPI ISL 527561|B.1.5|Democratic Republic of the Congo|2020-05-25	Africa|hCoV-19/Senegal/094/2020|EPI ISL 418213|B.1|Senegal|2020-03-12	0.0002044183	Africa
Africa|hCoV-19/DRC/11450/2020|EPI ISL 527516|B.1.5|Democratic Republic of the Congo|2020-05-25	Africa|hCoV-19/Senegal/094/2020|EPI ISL 418213|B.1|Senegal|2020-03-12	0.0001049895	Africa
Africa|hCoV-19/DRC/11458/2020|EPI ISL 527497|B.1.5|Democratic Republic of the Congo|2020-05-25	Africa|hCoV-19/Senegal/094/2020|EPI ISL 418213|B.1|Senegal|2020-03-12	0.0002408769	Africa
Africa|hCoV-19/DRC/11460/2020|EPI ISL 527562|B.1.214|Democratic Republic of the Congo|2020-05-25	Africa|hCoV-19/Senegal/094/2020|EPI ISL 418213|B.1|Senegal|2020-03-12	0.0003789698	Africa
Africa|hCoV-19/DRC/11472/2020|EPI ISL 527502|B.1.214|Democratic Republic of the Congo|2020-05-25	Africa|hCoV-19/Senegal/094/2020|EPI ISL 418213|B.1|Senegal|2020-03-12	0.0003426977	Africa
Africa|hCoV-19/DRC/11477/2020|EPI ISL 527563|B.1.84|Democratic Republic of the Congo|2020-05-25	Africa|hCoV-19/Senegal/094/2020|EPI ISL 418213|B.1|Senegal|2020-03-12	0.0001701811	Africa
Africa|hCoV-19/DRC/11486/2020|EPI ISL 527564|B.1.214|Democratic Republic of the Congo|2020-05-25	Africa|hCoV-19/Senegal/094/2020|EPI ISL 418213|B.1|Senegal|2020-03-12	0.0003408959	Africa
Africa|hCoV-19/DRC/11487/2020|EPI ISL 527505|B.1|Democratic Republic of the Congo|2020-05-25	Africa|hCoV-19/Senegal/094/2020|EPI ISL 418213|B.1|Senegal|2020-03-12	0.0002410928	Africa
Africa|hCoV-19/DRC/11507/2020|EPI ISL 527512|B.1|Democratic Republic of the Congo|2020-05-25	Africa|hCoV-19/Senegal/094/2020|EPI ISL 418213|B.1|Senegal|2020-03-12	0.0002754265	Africa
Africa|hCoV-19/DRC/1151/2020|EPI ISL 447596|B.38|Democratic Republic of the Congo|2020-04-05	Africa|hCoV-19/Senegal/094/2020|EPI ISL 418213|B.1|Senegal|2020-03-12	0.0004756234	Africa
Africa|hCoV-19/DRC/11511/2020|EPI ISL 527511|B.1.214|Democratic Republic of the Congo|2020-05-25	Africa|hCoV-19/Senegal/094/2020|EPI ISL 418213|B.1|Senegal|2020-03-12	0.0003448045	Africa
Africa|hCoV-19/DRC/11572/2020|EPI ISL 527565|B.1.214|Democratic Republic of the Congo|2020-05-25	Africa|hCoV-19/Senegal/094/2020|EPI ISL 418213|B.1|Senegal|2020-03-12	0.0002383281	Africa
Africa|hCoV-19/DRC/11576/2020|EPI ISL 527517|B.1|Democratic Republic of the Congo|2020-05-25	Africa|hCoV-19/Senegal/094/2020|EPI ISL 418213|B.1|Senegal|2020-03-12	0.0002080415	Africa
Africa|hCoV-19/DRC/11583/2020|EPI ISL 527542|B.1|Democratic Republic of the Congo|2020-05-25	Africa|hCoV-19/Senegal/094/2020|EPI ISL 418213|B.1|Senegal|2020-03-12	0.0002473535	Africa
Africa|hCoV-19/DRC/11616/2020|EPI ISL 527519|B.1|Democratic Republic of the Congo|2020-05-25	Africa|hCoV-19/Senegal/094/2020|EPI ISL 418213|B.1|Senegal|2020-03-12	0.0002076817	Africa
Africa|hCoV-19/DRC/11623/2020|EPI ISL 527566|B.1.5|Democratic Republic of the Congo|2020-05-25	Africa|hCoV-19/Senegal/094/2020|EPI ISL 418213|B.1|Senegal|2020-03-12	0.0002386789	Africa
Africa|hCoV-19/DRC/11624/2020|EPI ISL 527567|B.1.149|Democratic Republic of the Congo|2020-05-25	Africa|hCoV-19/Senegal/094/2020|EPI ISL 418213|B.1|Senegal|2020-03-12	0.0002385637	Africa
Africa|hCoV-19/DRC/11631/2020|EPI ISL 527568|B.1.149|Democratic Republic of the Congo|2020-05-25	Africa|hCoV-19/Senegal/094/2020|EPI ISL 418213|B.1|Senegal|2020-03-12	0.0002388078	Africa
Africa|hCoV-19/DRC/11632/2020|EPI ISL 527493|B.1|Democratic Republic of the Congo|2020-05-25	Africa|hCoV-19/Senegal/094/2020|EPI ISL 418213|B.1|Senegal|2020-03-12	0.0002731580	Africa
Africa|hCoV-19/DRC/11635/2020|EPI ISL 527540|B.1.214|Democratic Republic of the Congo|2020-05-25	Africa|hCoV-19/Senegal/094/2020|EPI ISL 418213|B.1|Senegal|2020-03-12	0.0002461369	Africa
Africa|hCoV-19/DRC/11640/2020|EPI ISL 527535|B.1.178|Democratic Republic of the Congo|2020-05-25	Africa|hCoV-19/Senegal/094/2020|EPI ISL 418213|B.1|Senegal|2020-03-12	0.0003486613	Africa
Africa|hCoV-19/DRC/11643/2020|EPI ISL 527520|B.1.5|Democratic Republic of the Congo|2020-05-25	Africa|hCoV-19/Senegal/094/2020|EPI ISL 418213|B.1|Senegal|2020-03-12	0.0002428693	Africa
Africa|hCoV-19/DRC/11648/2020|EPI ISL 527569|B.1.6|Democratic Republic of the Congo|2020-05-25	Africa|hCoV-19/Senegal/094/2020|EPI ISL 418213|B.1|Senegal|2020-03-12	0.0002716132	Africa
Africa|hCoV-19/DRC/11652/2020|EPI ISL 527570|B.1.149|Democratic Republic of the Congo|2020-05-25	Africa|hCoV-19/Senegal/094/2020|EPI ISL 418213|B.1|Senegal|2020-03-12	0.0002384978	Africa
Africa|hCoV-19/DRC/11653/2020|EPI ISL 527533|B.1.84|Democratic Republic of the Congo|2020-05-25	Africa|hCoV-19/Senegal/094/2020|EPI ISL 418213|B.1|Senegal|2020-03-12	0.0001745547	Africa
Africa|hCoV-19/DRC/11676/2020|EPI ISL 527531|B.1|Democratic Republic of the Congo|2020-05-26	Africa|hCoV-19/Senegal/094/2020|EPI ISL 418213|B.1|Senegal|2020-03-12	0.0003857816	Africa
Africa|hCoV-19/DRC/11677/2020|EPI ISL 527515|B.1.214|Democratic Republic of the Congo|2020-05-26	Africa|hCoV-19/Senegal/094/2020|EPI ISL 418213|B.1|Senegal|2020-03-12	0.0003117155	Africa
Africa|hCoV-19/DRC/11732/2020|EPI ISL 527536|B.1.214|Democratic Republic of the Congo|2020-05-26	Africa|hCoV-19/Senegal/094/2020|EPI ISL 418213|B.1|Senegal|2020-03-12	0.0002094095	Africa
Africa|hCoV-19/DRC/11733/2020|EPI ISL 527571|B.1.149|Democratic Republic of the Congo|2020-05-26	Africa|hCoV-19/Senegal/094/2020|EPI ISL 418213|B.1|Senegal|2020-03-12	0.0002375004	Africa
Africa|hCoV-19/DRC/11806/2020|EPI ISL 527572|B.1.214|Democratic Republic of the Congo|2020-05-26	Africa|hCoV-19/Senegal/094/2020|EPI ISL 418213|B.1|Senegal|2020-03-12	0.0003407333	Africa
Africa|hCoV-19/DRC/1234/2020|EPI ISL 429258|B.1.5|Democratic Republic of the Congo|2020-04-06	Africa|hCoV-19/Senegal/094/2020|EPI ISL 418213|B.1|Senegal|2020-03-12	0.0001070880	Africa
Africa|hCoV-19/DRC/1249/2020|EPI ISL 429259|B.1.5|Democratic Republic of the Congo|2020-04-06	Africa|hCoV-19/Senegal/094/2020|EPI ISL 418213|B.1|Senegal|2020-03-12	0.0001022178	Africa
Africa|hCoV-19/DRC/1319/2020|EPI ISL 431011|B.1.128|Democratic Republic of the Congo|2020-04-07	Africa|hCoV-19/Senegal/094/2020|EPI ISL 418213|B.1|Senegal|2020-03-12	0.0002381846	Africa
Africa|hCoV-19/DRC/1324/2020|EPI ISL 435033|B.1.128|Democratic Republic of the Congo|2020-04-07	Africa|hCoV-19/Senegal/094/2020|EPI ISL 418213|B.1|Senegal|2020-03-12	0.0002364312	Africa
Africa|hCoV-19/DRC/1326/2020|EPI ISL 435116|B.1|Democratic Republic of the Congo|2020-04-07	Africa|hCoV-19/Senegal/094/2020|EPI ISL 418213|B.1|Senegal|2020-03-12	0.0001730105	Africa
Africa|hCoV-19/DRC/1375/2020|EPI ISL 435117|B.1.1.1|Democratic Republic of the Congo|2020-04-07	Africa|hCoV-19/Senegal/094/2020|EPI ISL 418213|B.1|Senegal|2020-03-12	0.0003798704	Africa
Africa|hCoV-19/DRC/1376/2020|EPI ISL 431012|B.1.1.1|Democratic Republic of the Congo|2020-04-07	Africa|hCoV-19/Senegal/094/2020|EPI ISL 418213|B.1|Senegal|2020-03-12	0.0003423779	Africa
Africa|hCoV-19/DRC/1377/2020|EPI ISL 434678|B.1.1.1|Democratic Republic of the Congo|2020-04-07	Africa|hCoV-19/Senegal/094/2020|EPI ISL 418213|B.1|Senegal|2020-03-12	0.0003053918	Africa
Africa|hCoV-19/DRC/1378/2020|EPI ISL 435118|B.1.1.1|Democratic Republic of the Congo|2020-04-07	Africa|hCoV-19/Senegal/094/2020|EPI ISL 418213|B.1|Senegal|2020-03-12	0.0003410168	Africa
Africa|hCoV-19/DRC/1382/2020|EPI ISL 435113|B.1.1.1|Democratic Republic of the Congo|2020-04-07	Africa|hCoV-19/Senegal/094/2020|EPI ISL 418213|B.1|Senegal|2020-03-12	0.0003478796	Africa
Africa|hCoV-19/DRC/1397/2020|EPI ISL 434679|B.1.1.1|Democratic Republic of the Congo|2020-04-07	Africa|hCoV-19/Senegal/094/2020|EPI ISL 418213|B.1|Senegal|2020-03-12	0.0003416644	Africa
Africa|hCoV-19/DRC/1398/2020|EPI ISL 435114|B.1.1.1|Democratic Republic of the Congo|2020-04-07	Africa|hCoV-19/Senegal/094/2020|EPI ISL 418213|B.1|Senegal|2020-03-12	0.0003036815	Africa
Africa|hCoV-19/DRC/1422/2020|EPI ISL 434680|B.1.149|Democratic Republic of the Congo|2020-04-08	Africa|hCoV-19/Senegal/094/2020|EPI ISL 418213|B.1|Senegal|2020-03-12	0.0002414529	Africa
Africa|hCoV-19/DRC/1423/2020|EPI ISL 434710|B.1.149|Democratic Republic of the Congo|2020-04-08	Africa|hCoV-19/Senegal/094/2020|EPI ISL 418213|B.1|Senegal|2020-03-12	0.0002023886	Africa
Africa|hCoV-19/DRC/1486/2020|EPI ISL 434711|B.1|Democratic Republic of the Congo|2020-04-08	Africa|hCoV-19/Senegal/094/2020|EPI ISL 418213|B.1|Senegal|2020-03-12	0.0001747578	Africa
Africa|hCoV-19/DRC/1516/2020|EPI ISL 435032|B.1.5|Democratic Republic of the Congo|2020-04-09	Africa|hCoV-19/Senegal/094/2020|EPI ISL 418213|B.1|Senegal|2020-03-12	0.0001345333	Africa
Africa|hCoV-19/DRC/1565/2020|EPI ISL 434681|B.1|Democratic Republic of the Congo|2020-04-09	Africa|hCoV-19/Senegal/094/2020|EPI ISL 418213|B.1|Senegal|2020-03-12	0.0001714348	Africa
Africa|hCoV-19/DRC/158/2020|EPI ISL 417950|B.40|Democratic Republic of the Congo|2020-03-20	Africa|hCoV-19/Senegal/094/2020|EPI ISL 418213|B.1|Senegal|2020-03-12	0.0004710457	Africa
Africa|hCoV-19/DRC/1715/2020|EPI ISL 435156|B.1.84|Democratic Republic of the Congo|2020-04-10	Africa|hCoV-19/Senegal/094/2020|EPI ISL 418213|B.1|Senegal|2020-03-12	0.0002037618	Africa
Africa|hCoV-19/DRC/1767/2020|EPI ISL 435157|B.1.5|Democratic Republic of the Congo|2020-04-10	Africa|hCoV-19/Senegal/094/2020|EPI ISL 418213|B.1|Senegal|2020-03-12	0.0001050989	Africa
Africa|hCoV-19/DRC/1779/2020|EPI ISL 435158|C.14|Democratic Republic of the Congo|2020-04-10	Africa|hCoV-19/Senegal/094/2020|EPI ISL 418213|B.1|Senegal|2020-03-12	0.0004177239	Africa
Africa|hCoV-19/DRC/191/2020|EPI ISL 417955|B.1.128|Democratic Republic of the Congo|2020-03-21	Africa|hCoV-19/Senegal/094/2020|EPI ISL 418213|B.1|Senegal|2020-03-12	0.0002356148	Africa
Africa|hCoV-19/DRC/1952/2020|EPI ISL 435159|B.1.5|Democratic Republic of the Congo|2020-04-11	Africa|hCoV-19/Senegal/094/2020|EPI ISL 418213|B.1|Senegal|2020-03-12	0.0001039963	Africa
Africa|hCoV-19/DRC/1982/2020|EPI ISL 435160|B.1|Democratic Republic of the Congo|2020-04-12	Africa|hCoV-19/Senegal/094/2020|EPI ISL 418213|B.1|Senegal|2020-03-12	0.0001724974	Africa
Africa|hCoV-19/DRC/2047/2020|EPI ISL 435161|B.1.1.1|Democratic Republic of the Congo|2020-04-12	Africa|hCoV-19/Senegal/094/2020|EPI ISL 418213|B.1|Senegal|2020-03-12	0.0003086906	Africa
Africa|hCoV-19/DRC/2063/2020|EPI ISL 435162|B.1|Democratic Republic of the Congo|2020-04-12	Africa|hCoV-19/Senegal/094/2020|EPI ISL 418213|B.1|Senegal|2020-03-12	0.0001380841	Africa
Africa|hCoV-19/DRC/2120/2020|EPI ISL 435163|B.1.149|Democratic Republic of the Congo|2020-04-12	Africa|hCoV-19/Senegal/094/2020|EPI ISL 418213|B.1|Senegal|2020-03-12	0.0002036387	Africa
Africa|hCoV-19/DRC/2121/2020|EPI ISL 435164|B.1.149|Democratic Republic of the Congo|2020-04-12	Africa|hCoV-19/Senegal/094/2020|EPI ISL 418213|B.1|Senegal|2020-03-12	0.0002069105	Africa
Africa|hCoV-19/DRC/2122/2020|EPI ISL 435165|B.1.149|Democratic Republic of the Congo|2020-04-13	Africa|hCoV-19/Senegal/094/2020|EPI ISL 418213|B.1|Senegal|2020-03-12	0.0002454371	Africa
Africa|hCoV-19/DRC/2125/2020|EPI ISL 435166|B.1.149|Democratic Republic of the Congo|2020-04-13	Africa|hCoV-19/Senegal/094/2020|EPI ISL 418213|B.1|Senegal|2020-03-12	0.0001728449	Africa
Africa|hCoV-19/DRC/2128/2020|EPI ISL 435167|B.1|Democratic Republic of the Congo|2020-04-13	Africa|hCoV-19/Senegal/094/2020|EPI ISL 418213|B.1|Senegal|2020-03-12	0.0001057545	Africa
Africa|hCoV-19/DRC/2133/2020|EPI ISL 435168|B.1.128|Democratic Republic of the Congo|2020-04-13	Africa|hCoV-19/Senegal/094/2020|EPI ISL 418213|B.1|Senegal|2020-03-12	0.0002100250	Africa
Africa|hCoV-19/DRC/214/2020|EPI ISL 420030|B.1.6|Democratic Republic of the Congo|2020-03-21	Africa|hCoV-19/Senegal/094/2020|EPI ISL 418213|B.1|Senegal|2020-03-12	0.0001348903	Africa
Africa|hCoV-19/DRC/215/2020|EPI ISL 420031|B.1.1.1|Democratic Republic of the Congo|2020-03-21	Africa|hCoV-19/Senegal/094/2020|EPI ISL 418213|B.1|Senegal|2020-03-12	0.0003427934	Africa
Africa|hCoV-19/DRC/2169/2020|EPI ISL 436194|B.1.5|Democratic Republic of the Congo|2020-04-13	Africa|hCoV-19/Senegal/094/2020|EPI ISL 418213|B.1|Senegal|2020-03-12	0.0001399877	Africa
Africa|hCoV-19/DRC/2299/2020|EPI ISL 436412|B.1.5|Democratic Republic of the Congo|2020-04-14	Africa|hCoV-19/Senegal/094/2020|EPI ISL 418213|B.1|Senegal|2020-03-12	0.0002035743	Africa
Africa|hCoV-19/DRC/236/2020|EPI ISL 420032|B.1.128|Democratic Republic of the Congo|2020-03-22	Africa|hCoV-19/Senegal/094/2020|EPI ISL 418213|B.1|Senegal|2020-03-12	0.0002358713	Africa
Africa|hCoV-19/DRC/2363/2020|EPI ISL 437194|B.1.84|Democratic Republic of the Congo|2020-04-14	Africa|hCoV-19/Senegal/094/2020|EPI ISL 418213|B.1|Senegal|2020-03-12	0.0001696270	Africa
Africa|hCoV-19/DRC/2384/2020|EPI ISL 437196|B.1.149|Democratic Republic of the Congo|2020-04-14	Africa|hCoV-19/Senegal/094/2020|EPI ISL 418213|B.1|Senegal|2020-03-12	0.0002073179	Africa
Africa|hCoV-19/DRC/241/2020|EPI ISL 420033|B.1.1.75|Democratic Republic of the Congo|2020-03-22	Africa|hCoV-19/Senegal/094/2020|EPI ISL 418213|B.1|Senegal|2020-03-12	0.0002696116	Africa
Africa|hCoV-19/DRC/243/2020|EPI ISL 420034|B.1|Democratic Republic of the Congo|2020-03-22	Africa|hCoV-19/Senegal/094/2020|EPI ISL 418213|B.1|Senegal|2020-03-12	0.0001722437	Africa
Africa|hCoV-19/DRC/248/2020|EPI ISL 420035|B.1.5|Democratic Republic of the Congo|2020-03-22	Africa|hCoV-19/Senegal/094/2020|EPI ISL 418213|B.1|Senegal|2020-03-12	0.0001010771	Africa
Africa|hCoV-19/DRC/2496/2020|EPI ISL 437337|B.1.149|Democratic Republic of the Congo|2020-04-15	Africa|hCoV-19/Senegal/094/2020|EPI ISL 418213|B.1|Senegal|2020-03-12	0.0002354579	Africa
Africa|hCoV-19/DRC/2529/2020|EPI ISL 437338|B.1.178|Democratic Republic of the Congo|2020-04-15	Africa|hCoV-19/Senegal/094/2020|EPI ISL 418213|B.1|Senegal|2020-03-12	0.0002018170	Africa
Africa|hCoV-19/DRC/253/2020|EPI ISL 420838|B.1.5|Democratic Republic of the Congo|2020-03-22	Africa|hCoV-19/Senegal/094/2020|EPI ISL 418213|B.1|Senegal|2020-03-12	0.0001014462	Africa
Africa|hCoV-19/DRC/2536/2020|EPI ISL 437339|B.1|Democratic Republic of the Congo|2020-04-15	Africa|hCoV-19/Senegal/094/2020|EPI ISL 418213|B.1|Senegal|2020-03-12	0.0002018170	Africa
Africa|hCoV-19/DRC/254/2020|EPI ISL 420839|B.1|Democratic Republic of the Congo|2020-03-22	Africa|hCoV-19/Senegal/094/2020|EPI ISL 418213|B.1|Senegal|2020-03-12	0.0001363225	Africa
Africa|hCoV-19/DRC/2563/2020|EPI ISL 437340|B.1.9|Democratic Republic of the Congo|2020-04-15	Africa|hCoV-19/Senegal/094/2020|EPI ISL 418213|B.1|Senegal|2020-03-12	0.0004036828	Africa
Africa|hCoV-19/DRC/2580/2020|EPI ISL 437341|B.1.5|Democratic Republic of the Congo|2020-04-15	Africa|hCoV-19/Senegal/094/2020|EPI ISL 418213|B.1|Senegal|2020-03-12	0.0001352963	Africa
Africa|hCoV-19/DRC/2644/2020|EPI ISL 437342|B.1.84|Democratic Republic of the Congo|2020-04-15	Africa|hCoV-19/Senegal/094/2020|EPI ISL 418213|B.1|Senegal|2020-03-12	0.0002046043	Africa
Africa|hCoV-19/DRC/2670/2020|EPI ISL 437343|B.1.9|Democratic Republic of the Congo|2020-04-15	Africa|hCoV-19/Senegal/094/2020|EPI ISL 418213|B.1|Senegal|2020-03-12	0.0004373609	Africa
Africa|hCoV-19/DRC/2727/2020|EPI ISL 437344|B.1|Democratic Republic of the Congo|2020-04-16	Africa|hCoV-19/Senegal/094/2020|EPI ISL 418213|B.1|Senegal|2020-03-12	0.0001369638	Africa
Africa|hCoV-19/DRC/2728/2020|EPI ISL 437345|B.1.84|Democratic Republic of the Congo|2020-04-16	Africa|hCoV-19/Senegal/094/2020|EPI ISL 418213|B.1|Senegal|2020-03-12	0.0002067351	Africa
Africa|hCoV-19/DRC/2813/2020|EPI ISL 437346|C.14|Democratic Republic of the Congo|2020-04-16	Africa|hCoV-19/Senegal/094/2020|EPI ISL 418213|B.1|Senegal|2020-03-12	0.0004376323	Africa
Africa|hCoV-19/DRC/2819/2020|EPI ISL 437347|B.1|Democratic Republic of the Congo|2020-04-16	Africa|hCoV-19/Senegal/094/2020|EPI ISL 418213|B.1|Senegal|2020-03-12	0.0002405769	Africa
Africa|hCoV-19/DRC/2827/2020|EPI ISL 437348|B.1|Democratic Republic of the Congo|2020-04-16	Africa|hCoV-19/Senegal/094/2020|EPI ISL 418213|B.1|Senegal|2020-03-12	0.0001345275	Africa
Africa|hCoV-19/DRC/2855/2020|EPI ISL 437350|B.1|Democratic Republic of the Congo|2020-04-16	Africa|hCoV-19/Senegal/094/2020|EPI ISL 418213|B.1|Senegal|2020-03-12	0.0001681774	Africa
Africa|hCoV-19/DRC/2864/2020|EPI ISL 437351|B.1|Democratic Republic of the Congo|2020-04-16	Africa|hCoV-19/Senegal/094/2020|EPI ISL 418213|B.1|Senegal|2020-03-12	0.0001685328	Africa
Africa|hCoV-19/DRC/2904/2020|EPI ISL 437352|B.1|Democratic Republic of the Congo|2020-04-17	Africa|hCoV-19/Senegal/094/2020|EPI ISL 418213|B.1|Senegal|2020-03-12	0.0001681774	Africa
Africa|hCoV-19/DRC/2938/2020|EPI ISL 437353|B.1.275|Democratic Republic of the Congo|2020-04-17	Africa|hCoV-19/Senegal/094/2020|EPI ISL 418213|B.1|Senegal|2020-03-12	0.0003479230	Africa
Africa|hCoV-19/DRC/2939/2020|EPI ISL 437354|B.1|Democratic Republic of the Congo|2020-04-17	Africa|hCoV-19/Senegal/094/2020|EPI ISL 418213|B.1|Senegal|2020-03-12	0.0002696543	Africa
Africa|hCoV-19/DRC/2942/2020|EPI ISL 437355|B.1|Democratic Republic of the Congo|2020-04-17	Africa|hCoV-19/Senegal/094/2020|EPI ISL 418213|B.1|Senegal|2020-03-12	0.0002764477	Africa
Africa|hCoV-19/DRC/299/2020|EPI ISL 420840|B.4|Democratic Republic of the Congo|2020-03-20	Africa|hCoV-19/Senegal/094/2020|EPI ISL 418213|B.1|Senegal|2020-03-12	0.0005814212	Africa
Africa|hCoV-19/DRC/300/2020|EPI ISL 420841|A|Democratic Republic of the Congo|2020-03-22	Africa|hCoV-19/Senegal/094/2020|EPI ISL 418213|B.1|Senegal|2020-03-12	0.0004067600	Africa
Africa|hCoV-19/DRC/3041/2020|EPI ISL 437356|B.1|Democratic Republic of the Congo|2020-04-18	Africa|hCoV-19/Senegal/094/2020|EPI ISL 418213|B.1|Senegal|2020-03-12	0.0002364336	Africa
Africa|hCoV-19/DRC/307/2020|EPI ISL 420842|B.1.9|Democratic Republic of the Congo|2020-03	Africa|hCoV-19/Senegal/094/2020|EPI ISL 418213|B.1|Senegal|2020-03-12	0.0002423699	Africa
Africa|hCoV-19/DRC/3070/2020|EPI ISL 437357|B.1.214|Democratic Republic of the Congo|2020-04-18	Africa|hCoV-19/Senegal/094/2020|EPI ISL 418213|B.1|Senegal|2020-03-12	0.0002705817	Africa
Africa|hCoV-19/DRC/3089/2020|EPI ISL 437358|B.1.84|Democratic Republic of the Congo|2020-04-19	Africa|hCoV-19/Senegal/094/2020|EPI ISL 418213|B.1|Senegal|2020-03-12	0.0002020691	Africa
Africa|hCoV-19/DRC/3440/2020|EPI ISL 447597|B.1.84|Democratic Republic of the Congo|2020-04-22	Africa|hCoV-19/Senegal/094/2020|EPI ISL 418213|B.1|Senegal|2020-03-12	0.0002041520	Africa
Africa|hCoV-19/DRC/3451/2020|EPI ISL 447598|B.1.178|Democratic Republic of the Congo|2020-04-22	Africa|hCoV-19/Senegal/094/2020|EPI ISL 418213|B.1|Senegal|2020-03-12	0.0002383736	Africa
Africa|hCoV-19/DRC/3453/2020|EPI ISL 447599|B.1.84|Democratic Republic of the Congo|2020-04-22	Africa|hCoV-19/Senegal/094/2020|EPI ISL 418213|B.1|Senegal|2020-03-12	0.0002042771	Africa
Africa|hCoV-19/DRC/3481/2020|EPI ISL 447600|B.1|Democratic Republic of the Congo|2020-04-22	Africa|hCoV-19/Senegal/094/2020|EPI ISL 418213|B.1|Senegal|2020-03-12	0.0001397272	Africa
Africa|hCoV-19/DRC/3482/2020|EPI ISL 447601|B.1|Democratic Republic of the Congo|2020-04-22	Africa|hCoV-19/Senegal/094/2020|EPI ISL 418213|B.1|Senegal|2020-03-12	0.0001716548	Africa
Africa|hCoV-19/DRC/3483/2020|EPI ISL 447602|B.1|Democratic Republic of the Congo|2020-04-22	Africa|hCoV-19/Senegal/094/2020|EPI ISL 418213|B.1|Senegal|2020-03-12	0.0001395079	Africa
Africa|hCoV-19/DRC/3490/2020|EPI ISL 447603|B.1|Democratic Republic of the Congo|2020-04-22	Africa|hCoV-19/Senegal/094/2020|EPI ISL 418213|B.1|Senegal|2020-03-12	0.0001704694	Africa
Africa|hCoV-19/DRC/3504/2020|EPI ISL 447604|B.1.149|Democratic Republic of the Congo|2020-04-23	Africa|hCoV-19/Senegal/094/2020|EPI ISL 418213|B.1|Senegal|2020-03-12	0.0002094766	Africa
Africa|hCoV-19/DRC/352/2020|EPI ISL 420850|B.1.5|Democratic Republic of the Congo|2020-03	Africa|hCoV-19/Senegal/094/2020|EPI ISL 418213|B.1|Senegal|2020-03-12	0.0001702906	Africa
Africa|hCoV-19/DRC/353/2020|EPI ISL 420843|B.1.5|Democratic Republic of the Congo|2020-03	Africa|hCoV-19/Senegal/094/2020|EPI ISL 418213|B.1|Senegal|2020-03-12	0.0001022726	Africa
Africa|hCoV-19/DRC/355/2020|EPI ISL 420844|B.1|Democratic Republic of the Congo|2020-03	Africa|hCoV-19/Senegal/094/2020|EPI ISL 418213|B.1|Senegal|2020-03-12	0.0001348767	Africa
Africa|hCoV-19/DRC/3552/2020|EPI ISL 447605|B.1.84|Democratic Republic of the Congo|2020-04-23	Africa|hCoV-19/Senegal/094/2020|EPI ISL 418213|B.1|Senegal|2020-03-12	0.0002067239	Africa
Africa|hCoV-19/DRC/3595/2020|EPI ISL 447606|B.1.5|Democratic Republic of the Congo|2020-04-23	Africa|hCoV-19/Senegal/094/2020|EPI ISL 418213|B.1|Senegal|2020-03-12	0.0001697974	Africa
Africa|hCoV-19/DRC/3632/2020|EPI ISL 447607|B.1.5|Democratic Republic of the Congo|2020-04-23	Africa|hCoV-19/Senegal/094/2020|EPI ISL 418213|B.1|Senegal|2020-03-12	0.0001703335	Africa
Africa|hCoV-19/DRC/3633/2020|EPI ISL 447230|B.1.5|Democratic Republic of the Congo|2020-04-23	Africa|hCoV-19/Senegal/094/2020|EPI ISL 418213|B.1|Senegal|2020-03-12	0.0001719559	Africa
Africa|hCoV-19/DRC/3653/2020|EPI ISL 447231|B.1.128|Democratic Republic of the Congo|2020-04-23	Africa|hCoV-19/Senegal/094/2020|EPI ISL 418213|B.1|Senegal|2020-03-12	0.0003039983	Africa
Africa|hCoV-19/DRC/3659/2020|EPI ISL 447232|B.1.128|Democratic Republic of the Congo|2020-04-23	Africa|hCoV-19/Senegal/094/2020|EPI ISL 418213|B.1|Senegal|2020-03-12	0.0003042758	Africa
Africa|hCoV-19/DRC/3661/2020|EPI ISL 447233|B.1.128|Democratic Republic of the Congo|2020-04-23	Africa|hCoV-19/Senegal/094/2020|EPI ISL 418213|B.1|Senegal|2020-03-12	0.0003068690	Africa
Africa|hCoV-19/DRC/3662/2020|EPI ISL 447234|B.1.128|Democratic Republic of the Congo|2020-04-23	Africa|hCoV-19/Senegal/094/2020|EPI ISL 418213|B.1|Senegal|2020-03-12	0.0003066390	Africa
Africa|hCoV-19/DRC/3664/2020|EPI ISL 447235|B.1.128|Democratic Republic of the Congo|2020-04-23	Africa|hCoV-19/Senegal/094/2020|EPI ISL 418213|B.1|Senegal|2020-03-12	0.0003066913	Africa
Africa|hCoV-19/DRC/3683/2020|EPI ISL 447236|B.1.5|Democratic Republic of the Congo|2020-04-24	Africa|hCoV-19/Senegal/094/2020|EPI ISL 418213|B.1|Senegal|2020-03-12	0.0002044155	Africa
Africa|hCoV-19/DRC/3688/2020|EPI ISL 447237|B.1.128|Democratic Republic of the Congo|2020-04-24	Africa|hCoV-19/Senegal/094/2020|EPI ISL 418213|B.1|Senegal|2020-03-12	0.0003056811	Africa
Africa|hCoV-19/DRC/376/2020|EPI ISL 420851|B.1.6|Democratic Republic of the Congo|2020-03-25	Africa|hCoV-19/Senegal/094/2020|EPI ISL 418213|B.1|Senegal|2020-03-12	0.0002036622	Africa
Africa|hCoV-19/DRC/3764/2020|EPI ISL 447238|B.1.84|Democratic Republic of the Congo|2020-04-24	Africa|hCoV-19/Senegal/094/2020|EPI ISL 418213|B.1|Senegal|2020-03-12	0.0002381555	Africa
Africa|hCoV-19/DRC/3768/2020|EPI ISL 447239|B.1.84|Democratic Republic of the Congo|2020-04-24	Africa|hCoV-19/Senegal/094/2020|EPI ISL 418213|B.1|Senegal|2020-03-12	0.0002042861	Africa
Africa|hCoV-19/DRC/3778/2020|EPI ISL 447240|B.1.128|Democratic Republic of the Congo|2020-04-24	Africa|hCoV-19/Senegal/094/2020|EPI ISL 418213|B.1|Senegal|2020-03-12	0.0003053803	Africa
Africa|hCoV-19/DRC/3787/2020|EPI ISL 447241|B.1|Democratic Republic of the Congo|2020-04-24	Africa|hCoV-19/Senegal/094/2020|EPI ISL 418213|B.1|Senegal|2020-03-12	0.0001733405	Africa
Africa|hCoV-19/DRC/3791/2020|EPI ISL 447242|B.1|Democratic Republic of the Congo|2020-04-24	Africa|hCoV-19/Senegal/094/2020|EPI ISL 418213|B.1|Senegal|2020-03-12	0.0002107894	Africa
Africa|hCoV-19/DRC/3803/2020|EPI ISL 447243|B.1|Democratic Republic of the Congo|2020-04-24	Africa|hCoV-19/Senegal/094/2020|EPI ISL 418213|B.1|Senegal|2020-03-12	0.0001394448	Africa
Africa|hCoV-19/DRC/3806/2020|EPI ISL 447244|B.1|Democratic Republic of the Congo|2020-04-24	Africa|hCoV-19/Senegal/094/2020|EPI ISL 418213|B.1|Senegal|2020-03-12	0.0001394350	Africa
Africa|hCoV-19/DRC/3827/2020|EPI ISL 447245|B.1|Democratic Republic of the Congo|2020-04-24	Africa|hCoV-19/Senegal/094/2020|EPI ISL 418213|B.1|Senegal|2020-03-12	0.0002725466	Africa
Africa|hCoV-19/DRC/3829/2020|EPI ISL 447246|B.1|Democratic Republic of the Congo|2020-04-24	Africa|hCoV-19/Senegal/094/2020|EPI ISL 418213|B.1|Senegal|2020-03-12	0.0002387988	Africa
Africa|hCoV-19/DRC/3834/2020|EPI ISL 447247|A|Democratic Republic of the Congo|2020-04-25	Africa|hCoV-19/Senegal/094/2020|EPI ISL 418213|B.1|Senegal|2020-03-12	0.0004800588	Africa
Africa|hCoV-19/DRC/3837/2020|EPI ISL 447248|B.1.128|Democratic Republic of the Congo|2020-04-25	Africa|hCoV-19/Senegal/094/2020|EPI ISL 418213|B.1|Senegal|2020-03-12	0.0003064928	Africa
Africa|hCoV-19/DRC/3841/2020|EPI ISL 447249|B.1.128|Democratic Republic of the Congo|2020-04-25	Africa|hCoV-19/Senegal/094/2020|EPI ISL 418213|B.1|Senegal|2020-03-12	0.0003397714	Africa
Africa|hCoV-19/DRC/3842/2020|EPI ISL 471396|B.1.128|Democratic Republic of the Congo|2020-04-25	Africa|hCoV-19/Senegal/094/2020|EPI ISL 418213|B.1|Senegal|2020-03-12	0.0003364114	Africa
Africa|hCoV-19/DRC/3846/2020|EPI ISL 471397|B.1.84|Democratic Republic of the Congo|2020-04-25	Africa|hCoV-19/Senegal/094/2020|EPI ISL 418213|B.1|Senegal|2020-03-12	0.0002690948	Africa
Africa|hCoV-19/DRC/3937/2020|EPI ISL 471398|B.1|Democratic Republic of the Congo|2020-04-25	Africa|hCoV-19/Senegal/094/2020|EPI ISL 418213|B.1|Senegal|2020-03-12	0.0002354532	Africa
Africa|hCoV-19/DRC/3941/2020|EPI ISL 471399|B.1.128|Democratic Republic of the Congo|2020-04-25	Africa|hCoV-19/Senegal/094/2020|EPI ISL 418213|B.1|Senegal|2020-03-12	0.0003059272	Africa
Africa|hCoV-19/DRC/3947/2020|EPI ISL 471400|B.1.214|Democratic Republic of the Congo|2020-04-25	Africa|hCoV-19/Senegal/094/2020|EPI ISL 418213|B.1|Senegal|2020-03-12	0.0003363900	Africa
Africa|hCoV-19/DRC/3949/2020|EPI ISL 471401|B.1.84|Democratic Republic of the Congo|2020-04-26	Africa|hCoV-19/Senegal/094/2020|EPI ISL 418213|B.1|Senegal|2020-03-12	0.0001695120	Africa
Africa|hCoV-19/DRC/396/2020|EPI ISL 420852|B.1.6|Democratic Republic of the Congo|2020-03-26	Africa|hCoV-19/Senegal/094/2020|EPI ISL 418213|B.1|Senegal|2020-03-12	0.0001695482	Africa
Africa|hCoV-19/DRC/397/2020|EPI ISL 420845|B.1.6|Democratic Republic of the Congo|2020-03-26	Africa|hCoV-19/Senegal/094/2020|EPI ISL 418213|B.1|Senegal|2020-03-12	0.0001683949	Africa
Africa|hCoV-19/DRC/400/2020|EPI ISL 420846|B.1.5|Democratic Republic of the Congo|2020-03	Africa|hCoV-19/Senegal/094/2020|EPI ISL 418213|B.1|Senegal|2020-03-12	0.0001349905	Africa
Africa|hCoV-19/DRC/4012/2020|EPI ISL 471402|B.1|Democratic Republic of the Congo|2020-04-26	Africa|hCoV-19/Senegal/094/2020|EPI ISL 418213|B.1|Senegal|2020-03-12	0.0003027510	Africa
Africa|hCoV-19/DRC/402/2020|EPI ISL 420853|B.1|Democratic Republic of the Congo|2020-03-26	Africa|hCoV-19/Senegal/094/2020|EPI ISL 418213|B.1|Senegal|2020-03-12	0.0001409940	Africa
Africa|hCoV-19/DRC/4020/2020|EPI ISL 471403|B.1.5|Democratic Republic of the Congo|2020-04-26	Africa|hCoV-19/Senegal/094/2020|EPI ISL 418213|B.1|Senegal|2020-03-12	0.0002354631	Africa
Africa|hCoV-19/DRC/4026/2020|EPI ISL 471404|B.1.84|Democratic Republic of the Congo|2020-04-27	Africa|hCoV-19/Senegal/094/2020|EPI ISL 418213|B.1|Senegal|2020-03-12	0.0002027265	Africa
Africa|hCoV-19/DRC/4060/2020|EPI ISL 471405|B.1|Democratic Republic of the Congo|2020-04-27	Africa|hCoV-19/Senegal/094/2020|EPI ISL 418213|B.1|Senegal|2020-03-12	0.0002359157	Africa
Africa|hCoV-19/DRC/4075/2020|EPI ISL 471406|B.1.214|Democratic Republic of the Congo|2020-04-27	Africa|hCoV-19/Senegal/094/2020|EPI ISL 418213|B.1|Senegal|2020-03-12	0.0003053937	Africa
Africa|hCoV-19/DRC/4084/2020|EPI ISL 471407|B.1.214|Democratic Republic of the Congo|2020-04-27	Africa|hCoV-19/Senegal/094/2020|EPI ISL 418213|B.1|Senegal|2020-03-12	0.0003367298	Africa
Africa|hCoV-19/DRC/4132/2020|EPI ISL 471408|B.1|Democratic Republic of the Congo|2020-04-27	Africa|hCoV-19/Senegal/094/2020|EPI ISL 418213|B.1|Senegal|2020-03-12	0.0002690885	Africa
Africa|hCoV-19/DRC/4141/2020|EPI ISL 471409|B.1.128|Democratic Republic of the Congo|2020-04-27	Africa|hCoV-19/Senegal/094/2020|EPI ISL 418213|B.1|Senegal|2020-03-12	0.0003027510	Africa
Africa|hCoV-19/DRC/4145/2020|EPI ISL 471410|B.1|Democratic Republic of the Congo|2020-04-27	Africa|hCoV-19/Senegal/094/2020|EPI ISL 418213|B.1|Senegal|2020-03-12	0.0002018130	Africa
Africa|hCoV-19/DRC/4194/2020|EPI ISL 471414|B.1.5|Democratic Republic of the Congo|2020-04-28	Africa|hCoV-19/Senegal/094/2020|EPI ISL 418213|B.1|Senegal|2020-03-12	0.0002354477	Africa
Africa|hCoV-19/DRC/4250/2020|EPI ISL 471415|B.1.1.1|Democratic Republic of the Congo|2020-04-28	Africa|hCoV-19/Senegal/094/2020|EPI ISL 418213|B.1|Senegal|2020-03-12	0.0004037211	Africa
Africa|hCoV-19/DRC/4279/2020|EPI ISL 514114|B.1|Democratic Republic of the Congo|2020-04-28	Africa|hCoV-19/Senegal/094/2020|EPI ISL 418213|B.1|Senegal|2020-03-12	0.0002384897	Africa
Africa|hCoV-19/DRC/4282/2020|EPI ISL 514103|B.1.128|Democratic Republic of the Congo|2020-04-08	Africa|hCoV-19/Senegal/094/2020|EPI ISL 418213|B.1|Senegal|2020-03-12	0.0002725996	Africa
Africa|hCoV-19/DRC/4284/2020|EPI ISL 514115|B.1.128|Democratic Republic of the Congo|2020-04-28	Africa|hCoV-19/Senegal/094/2020|EPI ISL 418213|B.1|Senegal|2020-03-12	0.0002725718	Africa
Africa|hCoV-19/DRC/431/2020|EPI ISL 420847|B.1.147|Democratic Republic of the Congo|2020-03-26	Africa|hCoV-19/Senegal/094/2020|EPI ISL 418213|B.1|Senegal|2020-03-12	0.0001682629	Africa
Africa|hCoV-19/DRC/4418/2020|EPI ISL 496506|B.1.128|Democratic Republic of the Congo|2020-04-29	Africa|hCoV-19/Senegal/094/2020|EPI ISL 418213|B.1|Senegal|2020-03-12	0.0003066704	Africa
Africa|hCoV-19/DRC/4422/2020|EPI ISL 496507|B.1.128|Democratic Republic of the Congo|2020-04-29	Africa|hCoV-19/Senegal/094/2020|EPI ISL 418213|B.1|Senegal|2020-03-12	0.0002756801	Africa
Africa|hCoV-19/DRC/4427/2020|EPI ISL 496508|B.1.128|Democratic Republic of the Congo|2020-04-29	Africa|hCoV-19/Senegal/094/2020|EPI ISL 418213|B.1|Senegal|2020-03-12	0.0002433783	Africa
Africa|hCoV-19/DRC/4429/2020|EPI ISL 513589|B.1.128|Democratic Republic of the Congo|2020-04-29	Africa|hCoV-19/Senegal/094/2020|EPI ISL 418213|B.1|Senegal|2020-03-12	0.0002433953	Africa
Africa|hCoV-19/DRC/4430/2020|EPI ISL 496509|B.1.128|Democratic Republic of the Congo|2020-04-29	Africa|hCoV-19/Senegal/094/2020|EPI ISL 418213|B.1|Senegal|2020-03-12	0.0002728318	Africa
Africa|hCoV-19/DRC/4437/2020|EPI ISL 513590|B.1.128|Democratic Republic of the Congo|2020-05-02	Africa|hCoV-19/Senegal/094/2020|EPI ISL 418213|B.1|Senegal|2020-03-12	0.0002782201	Africa
Africa|hCoV-19/DRC/4442/2020|EPI ISL 496510|B.1.128|Democratic Republic of the Congo|2020-04-29	Africa|hCoV-19/Senegal/094/2020|EPI ISL 418213|B.1|Senegal|2020-03-12	0.0002414396	Africa
Africa|hCoV-19/DRC/4444/2020|EPI ISL 514104|B.1.128|Democratic Republic of the Congo|2020-04-29	Africa|hCoV-19/Senegal/094/2020|EPI ISL 418213|B.1|Senegal|2020-03-12	0.0002717201	Africa
Africa|hCoV-19/DRC/445/2020|EPI ISL 420848|B.1|Democratic Republic of the Congo|2020-03	Africa|hCoV-19/Senegal/094/2020|EPI ISL 418213|B.1|Senegal|2020-03-12	0.0001398375	Africa
Africa|hCoV-19/DRC/4501/2020|EPI ISL 513591|B.1.5|Democratic Republic of the Congo|2020-05-30	Africa|hCoV-19/Senegal/094/2020|EPI ISL 418213|B.1|Senegal|2020-03-12	0.0001391045	Africa
Africa|hCoV-19/DRC/4516/2020|EPI ISL 487192|B.1.1.275|Democratic Republic of the Congo|2020-04-28	Africa|hCoV-19/Senegal/094/2020|EPI ISL 418213|B.1|Senegal|2020-03-12	0.0002378988	Africa
Africa|hCoV-19/DRC/4524/2020|EPI ISL 513597|A|Democratic Republic of the Congo|2020-04-30	Africa|hCoV-19/Senegal/094/2020|EPI ISL 418213|B.1|Senegal|2020-03-12	0.0004754410	Africa
Africa|hCoV-19/DRC/4541/2020|EPI ISL 513598|B.1|Democratic Republic of the Congo|2020-04-30	Africa|hCoV-19/Senegal/094/2020|EPI ISL 418213|B.1|Senegal|2020-03-12	0.0002691354	Africa
Africa|hCoV-19/DRC/4551/2020|EPI ISL 513599|B.1.178|Democratic Republic of the Congo|2020-04-30	Africa|hCoV-19/Senegal/094/2020|EPI ISL 418213|B.1|Senegal|2020-03-12	0.0003085911	Africa
Africa|hCoV-19/DRC/4561/2020|EPI ISL 513600|B.1|Democratic Republic of the Congo|2020-04-30	Africa|hCoV-19/Senegal/094/2020|EPI ISL 418213|B.1|Senegal|2020-03-12	0.0002354476	Africa
Africa|hCoV-19/DRC/4562/2020|EPI ISL 513601|B.1.214|Democratic Republic of the Congo|2020-04-30	Africa|hCoV-19/Senegal/094/2020|EPI ISL 418213|B.1|Senegal|2020-03-12	0.0002354532	Africa
Africa|hCoV-19/DRC/4568/2020|EPI ISL 513602|B.1|Democratic Republic of the Congo|2020-04-30	Africa|hCoV-19/Senegal/094/2020|EPI ISL 418213|B.1|Senegal|2020-03-12	0.0002377099	Africa
Africa|hCoV-19/DRC/4578/2020|EPI ISL 513603|B.1|Democratic Republic of the Congo|2020-04-30	Africa|hCoV-19/Senegal/094/2020|EPI ISL 418213|B.1|Senegal|2020-03-12	0.0002736718	Africa
Africa|hCoV-19/DRC/4613/2020|EPI ISL 513604|B.1.214|Democratic Republic of the Congo|2020-04-30	Africa|hCoV-19/Senegal/094/2020|EPI ISL 418213|B.1|Senegal|2020-03-12	0.0002715054	Africa
Africa|hCoV-19/DRC/4614/2020|EPI ISL 513605|B.1|Democratic Republic of the Congo|2020-04-30	Africa|hCoV-19/Senegal/094/2020|EPI ISL 418213|B.1|Senegal|2020-03-12	0.0003700514	Africa
Africa|hCoV-19/DRC/4631/2020|EPI ISL 513606|B.1.5|Democratic Republic of the Congo|2020-04-30	Africa|hCoV-19/Senegal/094/2020|EPI ISL 418213|B.1|Senegal|2020-03-12	0.0003700762	Africa
Africa|hCoV-19/DRC/4633/2020|EPI ISL 513607|B.1.128|Democratic Republic of the Congo|2020-04-30	Africa|hCoV-19/Senegal/094/2020|EPI ISL 418213|B.1|Senegal|2020-03-12	0.0003364115	Africa
Africa|hCoV-19/DRC/4642/2020|EPI ISL 513608|B.1.128|Democratic Republic of the Congo|2020-04-30	Africa|hCoV-19/Senegal/094/2020|EPI ISL 418213|B.1|Senegal|2020-03-12	0.0003363968	Africa
Africa|hCoV-19/DRC/4647/2020|EPI ISL 513609|B.1.128|Democratic Republic of the Congo|2020-04-30	Africa|hCoV-19/Senegal/094/2020|EPI ISL 418213|B.1|Senegal|2020-03-12	0.0003027510	Africa
Africa|hCoV-19/DRC/4653/2020|EPI ISL 513610|B.1.128|Democratic Republic of the Congo|2020-04-30	Africa|hCoV-19/Senegal/094/2020|EPI ISL 418213|B.1|Senegal|2020-03-12	0.0003364307	Africa
Africa|hCoV-19/DRC/4681/2020|EPI ISL 514116|B.1.128|Democratic Republic of the Congo|2020-04-30	Africa|hCoV-19/Senegal/094/2020|EPI ISL 418213|B.1|Senegal|2020-03-12	0.0002759368	Africa
Africa|hCoV-19/DRC/4683/2020|EPI ISL 514105|B.1.5|Democratic Republic of the Congo|2020-04-30	Africa|hCoV-19/Senegal/094/2020|EPI ISL 418213|B.1|Senegal|2020-03-12	0.0003095919	Africa
Africa|hCoV-19/DRC/4685/2020|EPI ISL 514106|B.1.128|Democratic Republic of the Congo|2020-04-30	Africa|hCoV-19/Senegal/094/2020|EPI ISL 418213|B.1|Senegal|2020-03-12	0.0003404352	Africa
Africa|hCoV-19/DRC/4690/2020|EPI ISL 514117|B.1.128|Democratic Republic of the Congo|2020-04-30	Africa|hCoV-19/Senegal/094/2020|EPI ISL 418213|B.1|Senegal|2020-03-12	0.0003068377	Africa
Africa|hCoV-19/DRC/4693/2020|EPI ISL 514118|B.1.128|Democratic Republic of the Congo|2020-04-30	Africa|hCoV-19/Senegal/094/2020|EPI ISL 418213|B.1|Senegal|2020-03-12	0.0003062114	Africa
Africa|hCoV-19/DRC/4694/2020|EPI ISL 514107|B.1.128|Democratic Republic of the Congo|2020-04-30	Africa|hCoV-19/Senegal/094/2020|EPI ISL 418213|B.1|Senegal|2020-03-12	0.0003098263	Africa
Africa|hCoV-19/DRC/4720/2020|EPI ISL 514108|B.1.84|Democratic Republic of the Congo|2020-05-01	Africa|hCoV-19/Senegal/094/2020|EPI ISL 418213|B.1|Senegal|2020-03-12	0.0002372266	Africa
Africa|hCoV-19/DRC/4785/2020|EPI ISL 514119|B.1.84|Democratic Republic of the Congo|2020-05-01	Africa|hCoV-19/Senegal/094/2020|EPI ISL 418213|B.1|Senegal|2020-03-12	0.0003743119	Africa
Africa|hCoV-19/DRC/5019/2020|EPI ISL 496511|B.1|Democratic Republic of the Congo|2020-05-02	Africa|hCoV-19/Senegal/094/2020|EPI ISL 418213|B.1|Senegal|2020-03-12	0.0002485565	Africa
Africa|hCoV-19/DRC/5094/2020|EPI ISL 496491|B.1.84|Democratic Republic of the Congo|2020-05-02	Africa|hCoV-19/Senegal/094/2020|EPI ISL 418213|B.1|Senegal|2020-03-12	0.0002410499	Africa
Africa|hCoV-19/DRC/5186/2020|EPI ISL 496512|B.1|Democratic Republic of the Congo|2020-05-03	Africa|hCoV-19/Senegal/094/2020|EPI ISL 418213|B.1|Senegal|2020-03-12	0.0002412365	Africa
Africa|hCoV-19/DRC/5187/2020|EPI ISL 513619|B.1|Democratic Republic of the Congo|2020-05-03	Africa|hCoV-19/Senegal/094/2020|EPI ISL 418213|B.1|Senegal|2020-03-12	0.0002722524	Africa
Africa|hCoV-19/DRC/5205/2020|EPI ISL 487365|B.1.1.275|Democratic Republic of the Congo|2020-05-01	Africa|hCoV-19/Senegal/094/2020|EPI ISL 418213|B.1|Senegal|2020-03-12	0.0002763438	Africa
Africa|hCoV-19/DRC/521/2020|EPI ISL 420854|B.1.5|Democratic Republic of the Congo|2020-03-25	Africa|hCoV-19/Senegal/094/2020|EPI ISL 418213|B.1|Senegal|2020-03-12	0.0001013948	Africa
Africa|hCoV-19/DRC/5210/2020|EPI ISL 487369|B.1.1.275|Democratic Republic of the Congo|2020-05-01	Africa|hCoV-19/Senegal/094/2020|EPI ISL 418213|B.1|Senegal|2020-03-12	0.0002753899	Africa
Africa|hCoV-19/DRC/523/2020|EPI ISL 420849|B.1.1.1|Democratic Republic of the Congo|2020-03-28	Africa|hCoV-19/Senegal/094/2020|EPI ISL 418213|B.1|Senegal|2020-03-12	0.0003033541	Africa
Africa|hCoV-19/DRC/5240/2020|EPI ISL 496492|B.1|Democratic Republic of the Congo|2020-05-03	Africa|hCoV-19/Senegal/094/2020|EPI ISL 418213|B.1|Senegal|2020-03-12	0.0001704804	Africa
Africa|hCoV-19/DRC/5377/2020|EPI ISL 496513|B.1|Democratic Republic of the Congo|2020-05-04	Africa|hCoV-19/Senegal/094/2020|EPI ISL 418213|B.1|Senegal|2020-03-12	0.0002386742	Africa
Africa|hCoV-19/DRC/5538/2020|EPI ISL 514120|B.1|Democratic Republic of the Congo|2020-05-05	Africa|hCoV-19/Senegal/094/2020|EPI ISL 418213|B.1|Senegal|2020-03-12	0.0002099118	Africa
Africa|hCoV-19/DRC/5651/2020|EPI ISL 496493|B.1.1.1|Democratic Republic of the Congo|2020-05-06	Africa|hCoV-19/Senegal/094/2020|EPI ISL 418213|B.1|Senegal|2020-03-12	0.0003130489	Africa
Africa|hCoV-19/DRC/5705/2020|EPI ISL 496494|B.1.84|Democratic Republic of the Congo|2020-05-06	Africa|hCoV-19/Senegal/094/2020|EPI ISL 418213|B.1|Senegal|2020-03-12	0.0001770137	Africa
Africa|hCoV-19/DRC/5735/2020|EPI ISL 496495|B.1.214|Democratic Republic of the Congo|2020-05-06	Africa|hCoV-19/Senegal/094/2020|EPI ISL 418213|B.1|Senegal|2020-03-12	0.0002100397	Africa
Africa|hCoV-19/DRC/5815/2020|EPI ISL 495629|B.1.214|Democratic Republic of the Congo|2020-05-06	Africa|hCoV-19/Senegal/094/2020|EPI ISL 418213|B.1|Senegal|2020-03-12	0.0002452000	Africa
Africa|hCoV-19/DRC/5907/2020|EPI ISL 496496|B.1.84|Democratic Republic of the Congo|2020-05-07	Africa|hCoV-19/Senegal/094/2020|EPI ISL 418213|B.1|Senegal|2020-03-12	0.0002832171	Africa
Africa|hCoV-19/DRC/5913/2020|EPI ISL 496497|B.1|Democratic Republic of the Congo|2020-05-07	Africa|hCoV-19/Senegal/094/2020|EPI ISL 418213|B.1|Senegal|2020-03-12	0.0002755406	Africa
Africa|hCoV-19/DRC/5927/2020|EPI ISL 496498|B.1.9|Democratic Republic of the Congo|2020-05-07	Africa|hCoV-19/Senegal/094/2020|EPI ISL 418213|B.1|Senegal|2020-03-12	0.0004480261	Africa
Africa|hCoV-19/DRC/5957/2020|EPI ISL 496499|B.1.5|Democratic Republic of the Congo|2020-05-07	Africa|hCoV-19/Senegal/094/2020|EPI ISL 418213|B.1|Senegal|2020-03-12	0.0001360799	Africa
Africa|hCoV-19/DRC/5964/2020|EPI ISL 496500|B.1.178|Democratic Republic of the Congo|2020-05-07	Africa|hCoV-19/Senegal/094/2020|EPI ISL 418213|B.1|Senegal|2020-03-12	0.0001072657	Africa
Africa|hCoV-19/DRC/5996/2020|EPI ISL 496514|B.1.84|Democratic Republic of the Congo|2020-05-08	Africa|hCoV-19/Senegal/094/2020|EPI ISL 418213|B.1|Senegal|2020-03-12	0.0002067237	Africa
Africa|hCoV-19/DRC/6026/2020|EPI ISL 513622|B.1.1.1|Democratic Republic of the Congo|2020-05-08	Africa|hCoV-19/Senegal/094/2020|EPI ISL 418213|B.1|Senegal|2020-03-12	0.0004144886	Africa
Africa|hCoV-19/DRC/6143/2020|EPI ISL 496515|B.1|Democratic Republic of the Congo|2020-05-08	Africa|hCoV-19/Senegal/094/2020|EPI ISL 418213|B.1|Senegal|2020-03-12	0.0001739468	Africa
Africa|hCoV-19/DRC/6151/2020|EPI ISL 513620|B.1.214|Democratic Republic of the Congo|2020-05-08	Africa|hCoV-19/Senegal/094/2020|EPI ISL 418213|B.1|Senegal|2020-03-12	0.0002737061	Africa
Africa|hCoV-19/DRC/6163/2020|EPI ISL 513623|B.1.214|Democratic Republic of the Congo|2020-05-08	Africa|hCoV-19/Senegal/094/2020|EPI ISL 418213|B.1|Senegal|2020-03-12	0.0002769464	Africa
Africa|hCoV-19/DRC/6203/2020|EPI ISL 514109|B.1|Democratic Republic of the Congo|2020-05-09	Africa|hCoV-19/Senegal/094/2020|EPI ISL 418213|B.1|Senegal|2020-03-12	0.0003754472	Africa
Africa|hCoV-19/DRC/6209/2020|EPI ISL 514110|B.1.84|Democratic Republic of the Congo|2020-05-09	Africa|hCoV-19/Senegal/094/2020|EPI ISL 418213|B.1|Senegal|2020-03-12	0.0002044323	Africa
Africa|hCoV-19/DRC/6227/2020|EPI ISL 514121|B.1.84|Democratic Republic of the Congo|2020-05-09	Africa|hCoV-19/Senegal/094/2020|EPI ISL 418213|B.1|Senegal|2020-03-12	0.0002047042	Africa
Africa|hCoV-19/DRC/6313/2020|EPI ISL 496516|B.1.84|Democratic Republic of the Congo|2020-05-09	Africa|hCoV-19/Senegal/094/2020|EPI ISL 418213|B.1|Senegal|2020-03-12	0.0002846608	Africa
Africa|hCoV-19/DRC/6338/2020|EPI ISL 495630|B.1|Democratic Republic of the Congo|2020-05-09	Africa|hCoV-19/Senegal/094/2020|EPI ISL 418213|B.1|Senegal|2020-03-12	0.0002110338	Africa
Africa|hCoV-19/DRC/6341/2020|EPI ISL 495631|B.1|Democratic Republic of the Congo|2020-05-09	Africa|hCoV-19/Senegal/094/2020|EPI ISL 418213|B.1|Senegal|2020-03-12	0.0003189080	Africa
Africa|hCoV-19/DRC/6342/2020|EPI ISL 495632|B.1|Democratic Republic of the Congo|2020-05-09	Africa|hCoV-19/Senegal/094/2020|EPI ISL 418213|B.1|Senegal|2020-03-12	0.0002783304	Africa
Africa|hCoV-19/DRC/6361/2020|EPI ISL 495633|B.1|Democratic Republic of the Congo|2020-05-09	Africa|hCoV-19/Senegal/094/2020|EPI ISL 418213|B.1|Senegal|2020-03-12	0.0001776128	Africa
Africa|hCoV-19/DRC/6380/2020|EPI ISL 513611|B.1.1.275|Democratic Republic of the Congo|2020-05-04	Africa|hCoV-19/Senegal/094/2020|EPI ISL 418213|B.1|Senegal|2020-03-12	0.0002770421	Africa
Africa|hCoV-19/DRC/6384/2020|EPI ISL 513612|B.1.1.275|Democratic Republic of the Congo|2020-05-07	Africa|hCoV-19/Senegal/094/2020|EPI ISL 418213|B.1|Senegal|2020-03-12	0.0002418852	Africa
Africa|hCoV-19/DRC/6386/2020|EPI ISL 513613|B.1.1.275|Democratic Republic of the Congo|2020-05-07	Africa|hCoV-19/Senegal/094/2020|EPI ISL 418213|B.1|Senegal|2020-03-12	0.0002375196	Africa
Africa|hCoV-19/DRC/6389/2020|EPI ISL 513614|B.1.84|Democratic Republic of the Congo|2020-05-07	Africa|hCoV-19/Senegal/094/2020|EPI ISL 418213|B.1|Senegal|2020-03-12	0.0003097379	Africa
Africa|hCoV-19/DRC/6390/2020|EPI ISL 513615|B.1.1.275|Democratic Republic of the Congo|2020-05-04	Africa|hCoV-19/Senegal/094/2020|EPI ISL 418213|B.1|Senegal|2020-03-12	0.0003396849	Africa
Africa|hCoV-19/DRC/6392/2020|EPI ISL 513616|B.1|Democratic Republic of the Congo|2020-05-04	Africa|hCoV-19/Senegal/094/2020|EPI ISL 418213|B.1|Senegal|2020-03-12	0.0001018259	Africa
Africa|hCoV-19/DRC/6395/2020|EPI ISL 513617|B.1.1.275|Democratic Republic of the Congo|2020-05-07	Africa|hCoV-19/Senegal/094/2020|EPI ISL 418213|B.1|Senegal|2020-03-12	0.0003700937	Africa
Africa|hCoV-19/DRC/6398/2020|EPI ISL 513618|B.1.1.275|Democratic Republic of the Congo|2020-05-07	Africa|hCoV-19/Senegal/094/2020|EPI ISL 418213|B.1|Senegal|2020-03-12	0.0002691193	Africa
Africa|hCoV-19/DRC/6724/2020|EPI ISL 495634|B.1|Democratic Republic of the Congo|2020-05-11	Africa|hCoV-19/Senegal/094/2020|EPI ISL 418213|B.1|Senegal|2020-03-12	0.0002044295	Africa
Africa|hCoV-19/DRC/6743/2020|EPI ISL 495635|B.1.149|Democratic Republic of the Congo|2020-05-11	Africa|hCoV-19/Senegal/094/2020|EPI ISL 418213|B.1|Senegal|2020-03-12	0.0001767047	Africa
Africa|hCoV-19/DRC/6783/2020|EPI ISL 496501|B.1.149|Democratic Republic of the Congo|2020-05-11	Africa|hCoV-19/Senegal/094/2020|EPI ISL 418213|B.1|Senegal|2020-03-12	0.0002107744	Africa
Africa|hCoV-19/DRC/6784/2020|EPI ISL 495636|B.1|Democratic Republic of the Congo|2020-05-11	Africa|hCoV-19/Senegal/094/2020|EPI ISL 418213|B.1|Senegal|2020-03-12	0.0001700595	Africa
Africa|hCoV-19/DRC/6786/2020|EPI ISL 495637|B.1.178|Democratic Republic of the Congo|2020-05-11	Africa|hCoV-19/Senegal/094/2020|EPI ISL 418213|B.1|Senegal|2020-03-12	0.0002727817	Africa
Africa|hCoV-19/DRC/6791/2020|EPI ISL 495638|B.1.178|Democratic Republic of the Congo|2020-05-11	Africa|hCoV-19/Senegal/094/2020|EPI ISL 418213|B.1|Senegal|2020-03-12	0.0002395775	Africa
Africa|hCoV-19/DRC/6792/2020|EPI ISL 495639|B.1|Democratic Republic of the Congo|2020-05-11	Africa|hCoV-19/Senegal/094/2020|EPI ISL 418213|B.1|Senegal|2020-03-12	0.0001781742	Africa
Africa|hCoV-19/DRC/6801/2020|EPI ISL 514111|B.1|Democratic Republic of the Congo|2020-05-11	Africa|hCoV-19/Senegal/094/2020|EPI ISL 418213|B.1|Senegal|2020-03-12	0.0004126486	Africa
Africa|hCoV-19/DRC/6853/2020|EPI ISL 496502|B.1.214|Democratic Republic of the Congo|2020-05-11	Africa|hCoV-19/Senegal/094/2020|EPI ISL 418213|B.1|Senegal|2020-03-12	0.0001730369	Africa
Africa|hCoV-19/DRC/6854/2020|EPI ISL 496503|B.1|Democratic Republic of the Congo|2020-05-11	Africa|hCoV-19/Senegal/094/2020|EPI ISL 418213|B.1|Senegal|2020-03-12	0.0003524207	Africa
Africa|hCoV-19/DRC/6875/2020|EPI ISL 496504|B.1|Democratic Republic of the Congo|2020-05-11	Africa|hCoV-19/Senegal/094/2020|EPI ISL 418213|B.1|Senegal|2020-03-12	0.0002044392	Africa
Africa|hCoV-19/DRC/7042/2020|EPI ISL 513592|B.1.214|Democratic Republic of the Congo|2020-05-12	Africa|hCoV-19/Senegal/094/2020|EPI ISL 418213|B.1|Senegal|2020-03-12	0.0002378667	Africa
Africa|hCoV-19/DRC/7061/2020|EPI ISL 513593|B.1|Democratic Republic of the Congo|2020-05-12	Africa|hCoV-19/Senegal/094/2020|EPI ISL 418213|B.1|Senegal|2020-03-12	0.0001760808	Africa
Africa|hCoV-19/DRC/7140/2020|EPI ISL 513594|B.1.214|Democratic Republic of the Congo|2020-05-12	Africa|hCoV-19/Senegal/094/2020|EPI ISL 418213|B.1|Senegal|2020-03-12	0.0003454476	Africa
Africa|hCoV-19/DRC/7200/2020|EPI ISL 514112|B.1|Democratic Republic of the Congo|2020-05-13	Africa|hCoV-19/Senegal/094/2020|EPI ISL 418213|B.1|Senegal|2020-03-12	0.0003393366	Africa
Africa|hCoV-19/DRC/7211/2020|EPI ISL 514122|B.1.149|Democratic Republic of the Congo|2020-05-13	Africa|hCoV-19/Senegal/094/2020|EPI ISL 418213|B.1|Senegal|2020-03-12	0.0003062457	Africa
Africa|hCoV-19/DRC/7248/2020|EPI ISL 514123|B.1|Democratic Republic of the Congo|2020-05-13	Africa|hCoV-19/Senegal/094/2020|EPI ISL 418213|B.1|Senegal|2020-03-12	0.0001739311	Africa
Africa|hCoV-19/DRC/7255/2020|EPI ISL 514124|B.1.149|Democratic Republic of the Congo|2020-05-13	Africa|hCoV-19/Senegal/094/2020|EPI ISL 418213|B.1|Senegal|2020-03-12	0.0003431467	Africa
Africa|hCoV-19/DRC/73/2020|EPI ISL 417941|B.1.178|Democratic Republic of the Congo|2020-03-18	Africa|hCoV-19/Senegal/094/2020|EPI ISL 418213|B.1|Senegal|2020-03-12	0.0001358601	Africa
Africa|hCoV-19/DRC/7386/2020|EPI ISL 513595|B.1.5|Democratic Republic of the Congo|2020-05-14	Africa|hCoV-19/Senegal/094/2020|EPI ISL 418213|B.1|Senegal|2020-03-12	0.0001049603	Africa
Africa|hCoV-19/DRC/7430/2020|EPI ISL 496517|B.1.1.1|Democratic Republic of the Congo|2020-05-14	Africa|hCoV-19/Senegal/094/2020|EPI ISL 418213|B.1|Senegal|2020-03-12	0.0005019713	Africa
Africa|hCoV-19/DRC/7434/2020|EPI ISL 513621|B.1.1.1|Democratic Republic of the Congo|2020-05-14	Africa|hCoV-19/Senegal/094/2020|EPI ISL 418213|B.1|Senegal|2020-03-12	0.0005226789	Africa
Africa|hCoV-19/DRC/7471/2020|EPI ISL 513596|B.1.214|Democratic Republic of the Congo|2020-05-14	Africa|hCoV-19/Senegal/094/2020|EPI ISL 418213|B.1|Senegal|2020-03-12	0.0003422243	Africa
Africa|hCoV-19/DRC/7488/2020|EPI ISL 514113|B.1.1|Democratic Republic of the Congo|2020-05-14	Africa|hCoV-19/Senegal/094/2020|EPI ISL 418213|B.1|Senegal|2020-03-12	0.0002043954	Africa
Africa|hCoV-19/DRC/7713/2020|EPI ISL 495640|B.1|Democratic Republic of the Congo|2020-05-14	Africa|hCoV-19/Senegal/094/2020|EPI ISL 418213|B.1|Senegal|2020-03-12	0.0003841647	Africa
Africa|hCoV-19/DRC/7864/2020|EPI ISL 496505|B.1.214|Democratic Republic of the Congo|2020-05-15	Africa|hCoV-19/Senegal/094/2020|EPI ISL 418213|B.1|Senegal|2020-03-12	0.0002776033	Africa
Africa|hCoV-19/DRC/7920/2020|EPI ISL 495641|B.1|Democratic Republic of the Congo|2020-05-15	Africa|hCoV-19/Senegal/094/2020|EPI ISL 418213|B.1|Senegal|2020-03-12	0.0003410606	Africa
Africa|hCoV-19/DRC/80/2020|EPI ISL 417942|B.1.178|Democratic Republic of the Congo|2020-03-18	Africa|hCoV-19/Senegal/094/2020|EPI ISL 418213|B.1|Senegal|2020-03-12	0.0001349937	Africa
Africa|hCoV-19/DRC/8018/2020|EPI ISL 514125|B.1.5|Democratic Republic of the Congo|2020-05-15	Africa|hCoV-19/Senegal/094/2020|EPI ISL 418213|B.1|Senegal|2020-03-12	0.0002823574	Africa
Africa|hCoV-19/DRC/81/2020|EPI ISL 417944|B.1.9|Democratic Republic of the Congo|2020-03-18	Africa|hCoV-19/Senegal/094/2020|EPI ISL 418213|B.1|Senegal|2020-03-12	0.0002369992	Africa
Africa|hCoV-19/DRC/82/2020|EPI ISL 417946|B.1.5|Democratic Republic of the Congo|2020-03-18	Africa|hCoV-19/Senegal/094/2020|EPI ISL 418213|B.1|Senegal|2020-03-12	0.0001008936	Africa
Africa|hCoV-19/DRC/94/2020|EPI ISL 417947|B.1|Democratic Republic of the Congo|2020-03-19	Africa|hCoV-19/Senegal/094/2020|EPI ISL 418213|B.1|Senegal|2020-03-12	0.0001345334	Africa
Africa|hCoV-19/DRC/998/2020|EPI ISL 429254|B.1|Democratic Republic of the Congo|2020-04-03	Africa|hCoV-19/Senegal/094/2020|EPI ISL 418213|B.1|Senegal|2020-03-12	0.0001771597	Africa
Africa|hCoV-19/DRC/KN-0038/2020|EPI ISL 417434|B.1.128|Democratic Republic of the Congo|2020-03-14	Africa|hCoV-19/Senegal/094/2020|EPI ISL 418213|B.1|Senegal|2020-03-12	0.0002471972	Africa
Africa|hCoV-19/DRC/KN-0054/2020|EPI ISL 417437|B.1.178|Democratic Republic of the Congo|2020-03-17	Africa|hCoV-19/Senegal/094/2020|EPI ISL 418213|B.1|Senegal|2020-03-12	0.0001682080	Africa
Africa|hCoV-19/DRC/KN-0058/2020|EPI ISL 417438|B.1|Democratic Republic of the Congo|2020-03-17	Africa|hCoV-19/Senegal/094/2020|EPI ISL 418213|B.1|Senegal|2020-03-12	0.0001356279	Africa
Africa|hCoV-19/DRC/KN-0060/2020|EPI ISL 417440|B.1|Democratic Republic of the Congo|2020-03-17	Africa|hCoV-19/Senegal/094/2020|EPI ISL 418213|B.1|Senegal|2020-03-12	0.0001685004	Africa
Africa|hCoV-19/DRC/KN-0070/2020|EPI ISL 417441|B.1.178|Democratic Republic of the Congo|2020-03-17	Africa|hCoV-19/Senegal/094/2020|EPI ISL 418213|B.1|Senegal|2020-03-12	0.0001376598	Africa
Africa|hCoV-19/DRC/KN-0072/2020|EPI ISL 417442|B.1.178|Democratic Republic of the Congo|2020-03-18	Africa|hCoV-19/Senegal/094/2020|EPI ISL 418213|B.1|Senegal|2020-03-12	0.0001350939	Africa
Africa|hCoV-19/DRC/KN-13/2020|EPI ISL 414647|B.1|Democratic Republic of the Congo|2020-03-09	Africa|hCoV-19/Senegal/094/2020|EPI ISL 418213|B.1|Senegal|2020-03-12	0.0001040648	Africa
Africa|hCoV-19/Egypt/Army-MCL001/2020|EPI ISL 510526|B.1|Egypt|2020-06-01	Africa|hCoV-19/Senegal/094/2020|EPI ISL 418213|B.1|Senegal|2020-03-12	0.0002691064	Africa
Africa|hCoV-19/Egypt/C-CU001a-S1/2020|EPI ISL 529031|B.1.255|Egypt|2020-05-19	Africa|hCoV-19/Senegal/094/2020|EPI ISL 418213|B.1|Senegal|2020-03-12	0.0003027521	Africa
Africa|hCoV-19/Egypt/C-CU002b-S3/2020|EPI ISL 529032|B.1.1.1|Egypt|2020-06-19	Africa|hCoV-19/Senegal/094/2020|EPI ISL 418213|B.1|Senegal|2020-03-12	0.0005383725	Africa
Africa|hCoV-19/Egypt/C-VSVRI-SERVAC/2020|EPI ISL 528386|B.1.255|Egypt|2020-08-22	Africa|hCoV-19/Senegal/094/2020|EPI ISL 418213|B.1|Senegal|2020-03-12	0.0001345334	Africa
Africa|hCoV-19/Egypt/CUNCI-7I028/2020|EPI ISL 524426|B.1.255|Egypt|2020-07-19	Africa|hCoV-19/Senegal/094/2020|EPI ISL 418213|B.1|Senegal|2020-03-12	0.0001345334	Africa
Africa|hCoV-19/Egypt/CUNCI-HGC002/2020|EPI ISL 468045|B.1|Egypt|2020-05-02	Africa|hCoV-19/Senegal/094/2020|EPI ISL 418213|B.1|Senegal|2020-03-12	0.0001345954	Africa
Africa|hCoV-19/Egypt/CUNCI-HGC004/2020|EPI ISL 468048|B.1|Egypt|2020-05-02	Africa|hCoV-19/Senegal/094/2020|EPI ISL 418213|B.1|Senegal|2020-03-12	0.0001345592	Africa
Africa|hCoV-19/Egypt/CUNCI-HGC005/2020|EPI ISL 468052|B.1|Egypt|2020-05-02	Africa|hCoV-19/Senegal/094/2020|EPI ISL 418213|B.1|Senegal|2020-03-12	0.0002018577	Africa
Africa|hCoV-19/Egypt/CUNCI-HGC006/2020|EPI ISL 468050|B.1|Egypt|2020-05-02	Africa|hCoV-19/Senegal/094/2020|EPI ISL 418213|B.1|Senegal|2020-03-12	0.0002018197	Africa
Africa|hCoV-19/Egypt/CUNCI-HGC007-2/2020|EPI ISL 468054|B.1|Egypt|2020-05-02	Africa|hCoV-19/Senegal/094/2020|EPI ISL 418213|B.1|Senegal|2020-03-12	0.0002018130	Africa
Africa|hCoV-19/Egypt/CUNCI-HGC007/2020|EPI ISL 468046|B.1|Egypt|2020-05-02	Africa|hCoV-19/Senegal/094/2020|EPI ISL 418213|B.1|Senegal|2020-03-12	0.0002018537	Africa
Africa|hCoV-19/Egypt/CUNCI-HGC008/2020|EPI ISL 468044|B.1|Egypt|2020-05-02	Africa|hCoV-19/Senegal/094/2020|EPI ISL 418213|B.1|Senegal|2020-03-12	0.0002018605	Africa
Africa|hCoV-19/Egypt/CUNCI-HGC009/2020|EPI ISL 468053|B.1|Egypt|2020-05-02	Africa|hCoV-19/Senegal/094/2020|EPI ISL 418213|B.1|Senegal|2020-03-12	0.0001346135	Africa
Africa|hCoV-19/Egypt/CUNCI-HGC010/2020|EPI ISL 468055|B.1.247|Egypt|2020-05-02	Africa|hCoV-19/Senegal/094/2020|EPI ISL 418213|B.1|Senegal|2020-03-12	0.0003701260	Africa
Africa|hCoV-19/Egypt/CUNCI-HGC011/2020|EPI ISL 468059|B.1|Egypt|2020-05-02	Africa|hCoV-19/Senegal/094/2020|EPI ISL 418213|B.1|Senegal|2020-03-12	0.0002018720	Africa
Africa|hCoV-19/Egypt/CUNCI-HGC012/2020|EPI ISL 468051|B.1.255|Egypt|2020-05-02	Africa|hCoV-19/Senegal/094/2020|EPI ISL 418213|B.1|Senegal|2020-03-12	0.0003364613	Africa
Africa|hCoV-19/Egypt/CUNCI-HGC013/2020|EPI ISL 468047|B.1.201|Egypt|2020-05-02	Africa|hCoV-19/Senegal/094/2020|EPI ISL 418213|B.1|Senegal|2020-03-12	0.0002691609	Africa
Africa|hCoV-19/Egypt/CUNCI-HGC014/2020|EPI ISL 468060|B.1.5|Egypt|2020-05-02	Africa|hCoV-19/Senegal/094/2020|EPI ISL 418213|B.1|Senegal|2020-03-12	0.0000672882	Africa
Africa|hCoV-19/Egypt/CUNCI-HGC015/2020|EPI ISL 468056|B.1|Egypt|2020-05-02	Africa|hCoV-19/Senegal/094/2020|EPI ISL 418213|B.1|Senegal|2020-03-12	0.0000672859	Africa
Africa|hCoV-19/Egypt/CUNCI-HGC016/2020|EPI ISL 468058|B.1|Egypt|2020-05-02	Africa|hCoV-19/Senegal/094/2020|EPI ISL 418213|B.1|Senegal|2020-03-12	0.0002022551	Africa
Africa|hCoV-19/Egypt/CUNCI-HGC021/2020|EPI ISL 468061|B.1|Egypt|2020-05-02	Africa|hCoV-19/Senegal/094/2020|EPI ISL 418213|B.1|Senegal|2020-03-12	0.0002021549	Africa
Africa|hCoV-19/Egypt/CUNCI-HGC023/2020|EPI ISL 468057|B.1.5|Egypt|2020-05-02	Africa|hCoV-19/Senegal/094/2020|EPI ISL 418213|B.1|Senegal|2020-03-12	0.0001009435	Africa
Africa|hCoV-19/Egypt/CUNCI-HGC028/2020|EPI ISL 468062|B.1|Egypt|2020-05-02	Africa|hCoV-19/Senegal/094/2020|EPI ISL 418213|B.1|Senegal|2020-03-12	0.0002696325	Africa
Africa|hCoV-19/Egypt/CUNCI-HGC3I011/2020|EPI ISL 479697|B.1|Egypt|2020-06-02	Africa|hCoV-19/Senegal/094/2020|EPI ISL 418213|B.1|Senegal|2020-03-12	0.0002018313	Africa
Africa|hCoV-19/Egypt/CUNCI-HGC3I012/2020|EPI ISL 479693|B.1.255|Egypt|2020-06-02	Africa|hCoV-19/Senegal/094/2020|EPI ISL 418213|B.1|Senegal|2020-03-12	0.0003363934	Africa
Africa|hCoV-19/Egypt/CUNCI-HGC3I013/2020|EPI ISL 479694|B.1.201|Egypt|2020-06-02	Africa|hCoV-19/Senegal/094/2020|EPI ISL 418213|B.1|Senegal|2020-03-12	0.0002691066	Africa
Africa|hCoV-19/Egypt/CUNCI-HGC3I014/2020|EPI ISL 479696|B.1.5|Egypt|2020-06-02	Africa|hCoV-19/Senegal/094/2020|EPI ISL 418213|B.1|Senegal|2020-03-12	0.0000672723	Africa
Africa|hCoV-19/Egypt/CUNCI-HGC3I02/2020|EPI ISL 479686|B.1|Egypt|2020-06-02	Africa|hCoV-19/Senegal/094/2020|EPI ISL 418213|B.1|Senegal|2020-03-12	0.0001681984	Africa
Africa|hCoV-19/Egypt/CUNCI-HGC3I023/2020|EPI ISL 479695|B.1.5|Egypt|2020-06-02	Africa|hCoV-19/Senegal/094/2020|EPI ISL 418213|B.1|Senegal|2020-03-12	0.0001009231	Africa
Africa|hCoV-19/Egypt/CUNCI-HGC3I025/2020|EPI ISL 479691|B.1|Egypt|2020-06-02	Africa|hCoV-19/Senegal/094/2020|EPI ISL 418213|B.1|Senegal|2020-03-12	0.0002354975	Africa
Africa|hCoV-19/Egypt/CUNCI-HGC3I03/2020|EPI ISL 479687|B.1|Egypt|2020-06-02	Africa|hCoV-19/Senegal/094/2020|EPI ISL 418213|B.1|Senegal|2020-03-12	0.0002018130	Africa
Africa|hCoV-19/Egypt/CUNCI-HGC3I05/2020|EPI ISL 479690|B.1|Egypt|2020-06-02	Africa|hCoV-19/Senegal/094/2020|EPI ISL 418213|B.1|Senegal|2020-03-12	0.0002018170	Africa
Africa|hCoV-19/Egypt/CUNCI-HGC3I06/2020|EPI ISL 479688|B.1|Egypt|2020-06-02	Africa|hCoV-19/Senegal/094/2020|EPI ISL 418213|B.1|Senegal|2020-03-12	0.0002018197	Africa
Africa|hCoV-19/Egypt/CUNCI-HGC3I08/2020|EPI ISL 479698|B.1|Egypt|2020-06-02	Africa|hCoV-19/Senegal/094/2020|EPI ISL 418213|B.1|Senegal|2020-03-12	0.0002018197	Africa
Africa|hCoV-19/Egypt/CUNCI-HGC3I09/2020|EPI ISL 479692|B.1|Egypt|2020-06-02	Africa|hCoV-19/Senegal/094/2020|EPI ISL 418213|B.1|Senegal|2020-03-12	0.0001345863	Africa
Africa|hCoV-19/Egypt/CUNCI-HGC4I003/2020|EPI ISL 479699|B.1.1.247|Egypt|2020-06-02	Africa|hCoV-19/Senegal/094/2020|EPI ISL 418213|B.1|Senegal|2020-03-12	0.0004037739	Africa
Africa|hCoV-19/Egypt/CUNCI-HGC4I004/2020|EPI ISL 479700|B.1.1.296|Egypt|2020-06-02	Africa|hCoV-19/Senegal/094/2020|EPI ISL 418213|B.1|Senegal|2020-03-12	0.0003027815	Africa
Africa|hCoV-19/Egypt/CUNCI-HGC4I015/2020|EPI ISL 479728|B.1.1.123|Egypt|2020-06-02	Africa|hCoV-19/Senegal/094/2020|EPI ISL 418213|B.1|Senegal|2020-03-12	0.0003364601	Africa
Africa|hCoV-19/Egypt/CUNCI-HGC4I022/2020|EPI ISL 479705|B.1.1|Egypt|2020-06-02	Africa|hCoV-19/Senegal/094/2020|EPI ISL 418213|B.1|Senegal|2020-03-12	0.0004374306	Africa
Africa|hCoV-19/Egypt/CUNCI-HGC4I023/2020|EPI ISL 479729|B.1.1.247|Egypt|2020-06-02	Africa|hCoV-19/Senegal/094/2020|EPI ISL 418213|B.1|Senegal|2020-03-12	0.0002691790	Africa
Africa|hCoV-19/Egypt/CUNCI-HGC4I025/2020|EPI ISL 479706|B.1.255|Egypt|2020-06-02	Africa|hCoV-19/Senegal/094/2020|EPI ISL 418213|B.1|Senegal|2020-03-12	0.0002691092	Africa
Africa|hCoV-19/Egypt/CUNCI-HGC4I026/2020|EPI ISL 479702|B.1|Egypt|2020-06-02	Africa|hCoV-19/Senegal/094/2020|EPI ISL 418213|B.1|Senegal|2020-03-12	0.0003367139	Africa
Africa|hCoV-19/Egypt/CUNCI-HGC4I029/2020|EPI ISL 479701|B.1.1.1|Egypt|2020-06-02	Africa|hCoV-19/Senegal/094/2020|EPI ISL 418213|B.1|Senegal|2020-03-12	0.0004710839	Africa
Africa|hCoV-19/Egypt/CUNCI-HGC4I030/2020|EPI ISL 479703|B.1|Egypt|2020-06-02	Africa|hCoV-19/Senegal/094/2020|EPI ISL 418213|B.1|Senegal|2020-03-12	0.0002691012	Africa
Africa|hCoV-19/Egypt/CUNCI-HGC4I031/2020|EPI ISL 479707|B.1.1.1|Egypt|2020-06-02	Africa|hCoV-19/Senegal/094/2020|EPI ISL 418213|B.1|Senegal|2020-03-12	0.0005383907	Africa
Africa|hCoV-19/Egypt/CUNCI-HGC4I032/2020|EPI ISL 479709|B.1.1|Egypt|2020-06-02	Africa|hCoV-19/Senegal/094/2020|EPI ISL 418213|B.1|Senegal|2020-03-12	0.0003030465	Africa
Africa|hCoV-19/Egypt/CUNCI-HGC4I033/2020|EPI ISL 479704|B.1|Egypt|2020-06-02	Africa|hCoV-19/Senegal/094/2020|EPI ISL 418213|B.1|Senegal|2020-03-12	0.0001682097	Africa
Africa|hCoV-19/Egypt/CUNCI-HGC4I034/2020|EPI ISL 479708|B.1.255|Egypt|2020-06-02	Africa|hCoV-19/Senegal/094/2020|EPI ISL 418213|B.1|Senegal|2020-03-12	0.0001345334	Africa
Africa|hCoV-19/Egypt/CUNCI-HGC5I001/2020|EPI ISL 479710|B.1.1|Egypt|2020-06-02	Africa|hCoV-19/Senegal/094/2020|EPI ISL 418213|B.1|Senegal|2020-03-12	0.0001682572	Africa
Africa|hCoV-19/Egypt/CUNCI-HGC5I003/2020|EPI ISL 479711|B.1|Egypt|2020-06-02	Africa|hCoV-19/Senegal/094/2020|EPI ISL 418213|B.1|Senegal|2020-03-12	0.0001681927	Africa
Africa|hCoV-19/Egypt/CUNCI-HGC5I010/2020|EPI ISL 479730|B.1.1|Egypt|2020-06-02	Africa|hCoV-19/Senegal/094/2020|EPI ISL 418213|B.1|Senegal|2020-03-12	0.0002355459	Africa
Africa|hCoV-19/Egypt/CUNCI-HGC5I011/2020|EPI ISL 479712|B.1.1|Egypt|2020-06-02	Africa|hCoV-19/Senegal/094/2020|EPI ISL 418213|B.1|Senegal|2020-03-12	0.0001682346	Africa
Africa|hCoV-19/Egypt/CUNCI-HGC5I012/2020|EPI ISL 479713|B.1.1|Egypt|2020-06-02	Africa|hCoV-19/Senegal/094/2020|EPI ISL 418213|B.1|Senegal|2020-03-12	0.0002018313	Africa
Africa|hCoV-19/Egypt/CUNCI-HGC5I014/2020|EPI ISL 479714|B.1.255|Egypt|2020-06-02	Africa|hCoV-19/Senegal/094/2020|EPI ISL 418213|B.1|Senegal|2020-03-12	0.0002691183	Africa
Africa|hCoV-19/Egypt/CUNCI-HGC5I015/2020|EPI ISL 475722|B.1.255|Egypt|2020-05-02	Africa|hCoV-19/Senegal/094/2020|EPI ISL 418213|B.1|Senegal|2020-03-12	0.0003365360	Africa
Africa|hCoV-19/Egypt/CUNCI-HGC5I016/2020|EPI ISL 479731|B.1|Egypt|2020-06-02	Africa|hCoV-19/Senegal/094/2020|EPI ISL 418213|B.1|Senegal|2020-03-12	0.0001681797	Africa
Africa|hCoV-19/Egypt/CUNCI-HGC5I022/2020|EPI ISL 479715|B.1.1|Egypt|2020-06-02	Africa|hCoV-19/Senegal/094/2020|EPI ISL 418213|B.1|Senegal|2020-03-12	0.0002354825	Africa
Africa|hCoV-19/Egypt/CUNCI-HGC5I025/2020|EPI ISL 479716|A|Egypt|2020-06-02	Africa|hCoV-19/Senegal/094/2020|EPI ISL 418213|B.1|Senegal|2020-03-12	0.0001011112	Africa
Africa|hCoV-19/Egypt/CUNCI-HGC5I026/2020|EPI ISL 479735|B.1.5|Egypt|2020-06-02	Africa|hCoV-19/Senegal/094/2020|EPI ISL 418213|B.1|Senegal|2020-03-12	0.0002692115	Africa
Africa|hCoV-19/Egypt/CUNCI-HGC5I029/2020|EPI ISL 479734|B.1|Egypt|2020-06-02	Africa|hCoV-19/Senegal/094/2020|EPI ISL 418213|B.1|Senegal|2020-03-12	0.0001682040	Africa
Africa|hCoV-19/Egypt/CUNCI-HGC5I030/2020|EPI ISL 479721|B.1.5|Egypt|2020-06-02	Africa|hCoV-19/Senegal/094/2020|EPI ISL 418213|B.1|Senegal|2020-03-12	0.0000672814	Africa
Africa|hCoV-19/Egypt/CUNCI-HGC5I033/2020|EPI ISL 479717|B.1.5|Egypt|2020-06-02	Africa|hCoV-19/Senegal/094/2020|EPI ISL 418213|B.1|Senegal|2020-03-12	0.0000672904	Africa
Africa|hCoV-19/Egypt/CUNCI-HGC5I034/2020|EPI ISL 479720|B.1.5|Egypt|2020-06-02	Africa|hCoV-19/Senegal/094/2020|EPI ISL 418213|B.1|Senegal|2020-03-12	0.0001345424	Africa
Africa|hCoV-19/Egypt/CUNCI-HGC6I002/2020|EPI ISL 479719|B.1.1.1|Egypt|2020-06-02	Africa|hCoV-19/Senegal/094/2020|EPI ISL 418213|B.1|Senegal|2020-03-12	0.0004373968	Africa
Africa|hCoV-19/Egypt/CUNCI-HGC6I003/2020|EPI ISL 479718|B.1.5|Egypt|2020-06-02	Africa|hCoV-19/Senegal/094/2020|EPI ISL 418213|B.1|Senegal|2020-03-12	0.0001681944	Africa
Africa|hCoV-19/Egypt/CUNCI-HGC6I007/2020|EPI ISL 479722|B.1|Egypt|2020-06-02	Africa|hCoV-19/Senegal/094/2020|EPI ISL 418213|B.1|Senegal|2020-03-12	0.0001345836	Africa
Africa|hCoV-19/Egypt/CUNCI-HGC6I010/2020|EPI ISL 478672|B.1|Egypt|2020-06-02	Africa|hCoV-19/Senegal/094/2020|EPI ISL 418213|B.1|Senegal|2020-03-12	0.0002690885	Africa
Africa|hCoV-19/Egypt/CUNCI-HGC6I011/2020|EPI ISL 479727|A|Egypt|2020-06-02	Africa|hCoV-19/Senegal/094/2020|EPI ISL 418213|B.1|Senegal|2020-03-12	0.0006057141	Africa
Africa|hCoV-19/Egypt/CUNCI-HGC6I015/2020|EPI ISL 479725|B.1.1|Egypt|2020-06-02	Africa|hCoV-19/Senegal/094/2020|EPI ISL 418213|B.1|Senegal|2020-03-12	0.0003364093	Africa
Africa|hCoV-19/Egypt/CUNCI-HGC6I016/2020|EPI ISL 475723|B.1.247|Egypt|2020-06-02	Africa|hCoV-19/Senegal/094/2020|EPI ISL 418213|B.1|Senegal|2020-03-12	0.0003703267	Africa
Africa|hCoV-19/Egypt/CUNCI-HGC6I024/2020|EPI ISL 479732|B.1.1.247|Egypt|2020-06-02	Africa|hCoV-19/Senegal/094/2020|EPI ISL 418213|B.1|Senegal|2020-03-12	0.0003030945	Africa
Africa|hCoV-19/Egypt/CUNCI-HGC6I026/2020|EPI ISL 479724|B.1.1.1|Egypt|2020-06-02	Africa|hCoV-19/Senegal/094/2020|EPI ISL 418213|B.1|Senegal|2020-03-12	0.0004710522	Africa
Africa|hCoV-19/Egypt/CUNCI-HGC6I029/2020|EPI ISL 477161|B.1.255|Egypt|2020-06-02	Africa|hCoV-19/Senegal/094/2020|EPI ISL 418213|B.1|Senegal|2020-03-12	0.0002691002	Africa
Africa|hCoV-19/Egypt/CUNCI-HGC6I031/2020|EPI ISL 475724|B.1.1.1|Egypt|2020-06-02	Africa|hCoV-19/Senegal/094/2020|EPI ISL 418213|B.1|Senegal|2020-03-12	0.0004376220	Africa
Africa|hCoV-19/Egypt/CUNCI-HGC6I032/2020|EPI ISL 479733|B.1.1.1|Egypt|2020-06-02	Africa|hCoV-19/Senegal/094/2020|EPI ISL 418213|B.1|Senegal|2020-03-12	0.0004374115	Africa
Africa|hCoV-19/Egypt/CUNCI-HGC6I033/2020|EPI ISL 479723|B.1.1.1|Egypt|2020-06-02	Africa|hCoV-19/Senegal/094/2020|EPI ISL 418213|B.1|Senegal|2020-03-12	0.0004374366	Africa
Africa|hCoV-19/Egypt/CUNCI-HGC7I01/2020|EPI ISL 529141|B.1|Egypt|2020-07-19	Africa|hCoV-19/Senegal/094/2020|EPI ISL 418213|B.1|Senegal|2020-03-12	0.0003027570	Africa
Africa|hCoV-19/Egypt/CUNCI-HGC7I02/2020|EPI ISL 529142|A|Egypt|2020-07-19	Africa|hCoV-19/Senegal/094/2020|EPI ISL 418213|B.1|Senegal|2020-03-12	0.0005720324	Africa
Africa|hCoV-19/Egypt/CUNCI-HGC7I07/2020|EPI ISL 529145|B.1|Egypt|2020-07-19	Africa|hCoV-19/Senegal/094/2020|EPI ISL 418213|B.1|Senegal|2020-03-12	0.0002691183	Africa
Africa|hCoV-19/Egypt/EGY-020/2020|EPI ISL 526975|B.1|Egypt|2020-08-14	Africa|hCoV-19/Senegal/094/2020|EPI ISL 418213|B.1|Senegal|2020-03-12	0.0002691066	Africa
Africa|hCoV-19/Egypt/EGY-041/2020|EPI ISL 526997|B.1|Egypt|2020-08-22	Africa|hCoV-19/Senegal/094/2020|EPI ISL 418213|B.1|Senegal|2020-03-12	0.0002691066	Africa
Africa|hCoV-19/Egypt/EGY-S031/2020|EPI ISL 526986|B.1|Egypt|2020-08-17	Africa|hCoV-19/Senegal/094/2020|EPI ISL 418213|B.1|Senegal|2020-03-12	0.0002691066	Africa
Africa|hCoV-19/Egypt/HCoV2-Egy-002/2020|EPI ISL 510532|B.1|Egypt|2020-06-02	Africa|hCoV-19/Senegal/094/2020|EPI ISL 418213|B.1|Senegal|2020-03-12	0.0002691066	Africa
Africa|hCoV-19/Egypt/MASRI-005/2020|EPI ISL 482759|B.1|Egypt|2020-04-30	Africa|hCoV-19/Senegal/094/2020|EPI ISL 418213|B.1|Senegal|2020-03-12	0.0001345307	Africa
Africa|hCoV-19/Egypt/MASRI-007/2020|EPI ISL 482760|B.1|Egypt|2020-04-28	Africa|hCoV-19/Senegal/094/2020|EPI ISL 418213|B.1|Senegal|2020-03-12	0.0002019372	Africa
Africa|hCoV-19/Egypt/MASRI-008/2020|EPI ISL 482761|B.1|Egypt|2020-04-30	Africa|hCoV-19/Senegal/094/2020|EPI ISL 418213|B.1|Senegal|2020-03-12	0.0001353375	Africa
Africa|hCoV-19/Egypt/MASRI-009/2020|EPI ISL 483035|A|Egypt|2020-04-30	Africa|hCoV-19/Senegal/094/2020|EPI ISL 418213|B.1|Senegal|2020-03-12	0.0004373646	Africa
Africa|hCoV-19/Egypt/MASRI-011/2020|EPI ISL 482762|B.1|Egypt|2020-05-05	Africa|hCoV-19/Senegal/094/2020|EPI ISL 418213|B.1|Senegal|2020-03-12	0.0002018489	Africa
Africa|hCoV-19/Egypt/MASRI-012/2020|EPI ISL 482763|B.1|Egypt|2020-05-05	Africa|hCoV-19/Senegal/094/2020|EPI ISL 418213|B.1|Senegal|2020-03-12	0.0001008960	Africa
Africa|hCoV-19/Egypt/MASRI-014/2020|EPI ISL 482765|B.1|Egypt|2020-04-30	Africa|hCoV-19/Senegal/094/2020|EPI ISL 418213|B.1|Senegal|2020-03-12	0.0003364567	Africa
Africa|hCoV-19/Egypt/MASRI-015/2020|EPI ISL 482766|B.1.36|Egypt|2020-05-11	Africa|hCoV-19/Senegal/094/2020|EPI ISL 418213|B.1|Senegal|2020-03-12	0.0004037101	Africa
Africa|hCoV-19/Egypt/MASRI-016/2020|EPI ISL 482767|B.1|Egypt|2020-05-11	Africa|hCoV-19/Senegal/094/2020|EPI ISL 418213|B.1|Senegal|2020-03-12	0.0003366833	Africa
Africa|hCoV-19/Egypt/MASRI-018/2020|EPI ISL 483036|A|Egypt|2020-05-10	Africa|hCoV-19/Senegal/094/2020|EPI ISL 418213|B.1|Senegal|2020-03-12	0.0005760632	Africa
Africa|hCoV-19/Egypt/MASRI-020/2020|EPI ISL 483037|B.1|Egypt|2020-05-13	Africa|hCoV-19/Senegal/094/2020|EPI ISL 418213|B.1|Senegal|2020-03-12	0.0004078723	Africa
Africa|hCoV-19/Egypt/MASRI-022/2020|EPI ISL 482768|B.1.255|Egypt|2020-05-13	Africa|hCoV-19/Senegal/094/2020|EPI ISL 418213|B.1|Senegal|2020-03-12	0.0003369349	Africa
Africa|hCoV-19/Egypt/MASRI-023/2020|EPI ISL 482769|B.1|Egypt|2020-05-11	Africa|hCoV-19/Senegal/094/2020|EPI ISL 418213|B.1|Senegal|2020-03-12	0.0001346841	Africa
Africa|hCoV-19/Egypt/MASRI-024/2020|EPI ISL 482770|B.1|Egypt|2020-05-11	Africa|hCoV-19/Senegal/094/2020|EPI ISL 418213|B.1|Senegal|2020-03-12	0.0002018150	Africa
Africa|hCoV-19/Egypt/MASRI-025/2020|EPI ISL 482771|B.1|Egypt|2020-05-10	Africa|hCoV-19/Senegal/094/2020|EPI ISL 418213|B.1|Senegal|2020-03-12	0.0003365507	Africa
Africa|hCoV-19/Egypt/MASRI-026/2020|EPI ISL 482772|B.1|Egypt|2020-05-10	Africa|hCoV-19/Senegal/094/2020|EPI ISL 418213|B.1|Senegal|2020-03-12	0.0002691481	Africa
Africa|hCoV-19/Egypt/MASRI-027/2020|EPI ISL 482773|B.1.1.123|Egypt|2020-05-08	Africa|hCoV-19/Senegal/094/2020|EPI ISL 418213|B.1|Senegal|2020-03-12	0.0002694301	Africa
Africa|hCoV-19/Egypt/MASRI-028/2020|EPI ISL 483038|B.1|Egypt|2020-05-13	Africa|hCoV-19/Senegal/094/2020|EPI ISL 418213|B.1|Senegal|2020-03-12	0.0002691039	Africa
Africa|hCoV-19/Egypt/MASRI-029/2020|EPI ISL 482774|B.1|Egypt|2020-05-13	Africa|hCoV-19/Senegal/094/2020|EPI ISL 418213|B.1|Senegal|2020-03-12	0.0002018218	Africa
Africa|hCoV-19/Egypt/MASRI-10/2020|EPI ISL 475752|B.1.255|Egypt|2020-05	Africa|hCoV-19/Senegal/094/2020|EPI ISL 418213|B.1|Senegal|2020-03-12	0.0003028385	Africa
Africa|hCoV-19/Egypt/MASRI-11/2020|EPI ISL 475753|B.1.36|Egypt|2020-05	Africa|hCoV-19/Senegal/094/2020|EPI ISL 418213|B.1|Senegal|2020-03-12	0.0004373570	Africa
Africa|hCoV-19/Egypt/MASRI-14/2020|EPI ISL 475749|B.1|Egypt|2020-05	Africa|hCoV-19/Senegal/094/2020|EPI ISL 418213|B.1|Senegal|2020-03-12	0.0001681814	Africa
Africa|hCoV-19/Egypt/MASRI-15/2020|EPI ISL 475750|B.1.1|Egypt|2020-05	Africa|hCoV-19/Senegal/094/2020|EPI ISL 418213|B.1|Senegal|2020-03-12	0.0004738915	Africa
Africa|hCoV-19/Egypt/MASRI-2/2020|EPI ISL 475745|B.1|Egypt|2020-05	Africa|hCoV-19/Senegal/094/2020|EPI ISL 418213|B.1|Senegal|2020-03-12	0.0002018082	Africa
Africa|hCoV-19/Egypt/MASRI-3/2020|EPI ISL 475746|A|Egypt|2020-05	Africa|hCoV-19/Senegal/094/2020|EPI ISL 418213|B.1|Senegal|2020-03-12	0.0004710475	Africa
Africa|hCoV-19/Egypt/MASRI-6/2020|EPI ISL 475747|B.1.255|Egypt|2020-05	Africa|hCoV-19/Senegal/094/2020|EPI ISL 418213|B.1|Senegal|2020-03-12	0.0002018082	Africa
Africa|hCoV-19/Egypt/MASRI-9/2020|EPI ISL 475751|B.1.1.1|Egypt|2020-05	Africa|hCoV-19/Senegal/094/2020|EPI ISL 418213|B.1|Senegal|2020-03-12	0.0005722000	Africa
Africa|hCoV-19/Egypt/NRC-01/2020|EPI ISL 430820|B.1|Egypt|2020-03-18	Africa|hCoV-19/Senegal/094/2020|EPI ISL 418213|B.1|Senegal|2020-03-12	0.0001688538	Africa
Africa|hCoV-19/Egypt/NRC-03/2020|EPI ISL 430819|B.1.246|Egypt|2020-03-18	Africa|hCoV-19/Senegal/094/2020|EPI ISL 418213|B.1|Senegal|2020-03-12	0.0002024912	Africa
Africa|hCoV-19/Gabon/ITM-K011/2020|EPI ISL 539573|A|Gabon|2020-03-22	Africa|hCoV-19/Senegal/094/2020|EPI ISL 418213|B.1|Senegal|2020-03-12	0.0004037035	Africa
Africa|hCoV-19/Gabon/ITM-K023/2020|EPI ISL 539574|B.1.178|Gabon|2020-03-27	Africa|hCoV-19/Senegal/094/2020|EPI ISL 418213|B.1|Senegal|2020-03-12	0.0001681667	Africa
Africa|hCoV-19/Gabon/ITM-K027/2020|EPI ISL 539575|A|Gabon|2020-03-27	Africa|hCoV-19/Senegal/094/2020|EPI ISL 418213|B.1|Senegal|2020-03-12	0.0004036939	Africa
Africa|hCoV-19/Gabon/ITM-K028/2020|EPI ISL 539576|B.1.292|Gabon|2020-03-27	Africa|hCoV-19/Senegal/094/2020|EPI ISL 418213|B.1|Senegal|2020-03-12	0.0001681701	Africa
Africa|hCoV-19/Gambia/0214/2020|EPI ISL 471158|B.1|Gambia|2020-03-29	Africa|hCoV-19/Senegal/094/2020|EPI ISL 418213|B.1|Senegal|2020-03-12	0.0003369928	Africa
Africa|hCoV-19/Gambia/0268/2020|EPI ISL 471159|B.1.1|Gambia|2020-03-21	Africa|hCoV-19/Senegal/094/2020|EPI ISL 418213|B.1|Senegal|2020-03-12	0.0002037797	Africa
Africa|hCoV-19/Gambia/0278/2020|EPI ISL 471160|B.1.1|Gambia|2020-03-20	Africa|hCoV-19/Senegal/094/2020|EPI ISL 418213|B.1|Senegal|2020-03-12	0.0002040777	Africa
Africa|hCoV-19/Gambia/0528/2020|EPI ISL 471161|B.1.1.293|Gambia|2020-04-30	Africa|hCoV-19/Senegal/094/2020|EPI ISL 418213|B.1|Senegal|2020-03-12	0.0002414955	Africa
Africa|hCoV-19/Gambia/0531/2020|EPI ISL 471162|B.1.1.293|Gambia|2020-04-30	Africa|hCoV-19/Senegal/094/2020|EPI ISL 418213|B.1|Senegal|2020-03-12	0.0002415122	Africa
Africa|hCoV-19/Gambia/0536/2020|EPI ISL 471163|B.1.1.293|Gambia|2020-04-30	Africa|hCoV-19/Senegal/094/2020|EPI ISL 418213|B.1|Senegal|2020-03-12	0.0002354690	Africa
Africa|hCoV-19/Gambia/0547/2020|EPI ISL 471164|B.1.1.293|Gambia|2020-04-30	Africa|hCoV-19/Senegal/094/2020|EPI ISL 418213|B.1|Senegal|2020-03-12	0.0002358418	Africa
Africa|hCoV-19/Gambia/0548/2020|EPI ISL 471165|B.1.5|Gambia|2020-04-30	Africa|hCoV-19/Senegal/094/2020|EPI ISL 418213|B.1|Senegal|2020-03-12	0.0001044343	Africa
Africa|hCoV-19/Gambia/1090/2020|EPI ISL 471166|B.1.1|Gambia|2020-05-04	Africa|hCoV-19/Senegal/094/2020|EPI ISL 418213|B.1|Senegal|2020-03-12	0.0002713028	Africa
Africa|hCoV-19/Gambia/1094/2020|EPI ISL 471167|B.1.1.293|Gambia|2020-05-04	Africa|hCoV-19/Senegal/094/2020|EPI ISL 418213|B.1|Senegal|2020-03-12	0.0002354690	Africa
Africa|hCoV-19/Gambia/1251/2020|EPI ISL 471168|B.1.1.293|Gambia|2020-05-07	Africa|hCoV-19/Senegal/094/2020|EPI ISL 418213|B.1|Senegal|2020-03-12	0.0002414955	Africa
Africa|hCoV-19/Gambia/1264/2020|EPI ISL 471169|B.1.1|Gambia|2020-05-07	Africa|hCoV-19/Senegal/094/2020|EPI ISL 418213|B.1|Senegal|2020-03-12	0.0002035033	Africa
Africa|hCoV-19/Gambia/1271/2020|EPI ISL 471170|B.1.1|Gambia|2020-05-07	Africa|hCoV-19/Senegal/094/2020|EPI ISL 418213|B.1|Senegal|2020-03-12	0.0002037659	Africa
Africa|hCoV-19/Gambia/1277/2020|EPI ISL 471171|B.1.1.293|Gambia|2020-05-07	Africa|hCoV-19/Senegal/094/2020|EPI ISL 418213|B.1|Senegal|2020-03-12	0.0002354690	Africa
Africa|hCoV-19/Gambia/3668/2020|EPI ISL 560992|B.1.5.12|Gambia|2020-07-30	Africa|hCoV-19/Senegal/094/2020|EPI ISL 418213|B.1|Senegal|2020-03-12	0.0003388908	Africa
Africa|hCoV-19/Gambia/3670/2020|EPI ISL 560993|B.1.5.12|Gambia|2020-07-30	Africa|hCoV-19/Senegal/094/2020|EPI ISL 418213|B.1|Senegal|2020-03-12	0.0003416692	Africa
Africa|hCoV-19/Gambia/3671/2020|EPI ISL 560994|B.1.1.293|Gambia|2020-07-30	Africa|hCoV-19/Senegal/094/2020|EPI ISL 418213|B.1|Senegal|2020-03-12	0.0002033192	Africa
Africa|hCoV-19/Gambia/3673/2020|EPI ISL 560995|B.1.5|Gambia|2020-07-30	Africa|hCoV-19/Senegal/094/2020|EPI ISL 418213|B.1|Senegal|2020-03-12	0.0002033577	Africa
Africa|hCoV-19/Gambia/3676/2020|EPI ISL 560996|B.1.5|Gambia|2020-07-30	Africa|hCoV-19/Senegal/094/2020|EPI ISL 418213|B.1|Senegal|2020-03-12	0.0001034931	Africa
Africa|hCoV-19/Gambia/3678/2020|EPI ISL 560997|B.1.292|Gambia|2020-07-30	Africa|hCoV-19/Senegal/094/2020|EPI ISL 418213|B.1|Senegal|2020-03-12	0.0002018150	Africa
Africa|hCoV-19/Gambia/3679/2020|EPI ISL 560998|B.1.5.12|Gambia|2020-07-30	Africa|hCoV-19/Senegal/094/2020|EPI ISL 418213|B.1|Senegal|2020-03-12	0.0002733473	Africa
Africa|hCoV-19/Gambia/3680/2020|EPI ISL 560999|B.1.5|Gambia|2020-07-30	Africa|hCoV-19/Senegal/094/2020|EPI ISL 418213|B.1|Senegal|2020-03-12	0.0001035324	Africa
Africa|hCoV-19/Gambia/3683/2020|EPI ISL 561000|B.1.292|Gambia|2020-07-30	Africa|hCoV-19/Senegal/094/2020|EPI ISL 418213|B.1|Senegal|2020-03-12	0.0002354556	Africa
Africa|hCoV-19/Gambia/3703/2020|EPI ISL 561001|B.1.5.12|Gambia|2020-07-30	Africa|hCoV-19/Senegal/094/2020|EPI ISL 418213|B.1|Senegal|2020-03-12	0.0002691039	Africa
Africa|hCoV-19/Gambia/3717/2020|EPI ISL 561002|B.1.5|Gambia|2020-07-30	Africa|hCoV-19/Senegal/094/2020|EPI ISL 418213|B.1|Senegal|2020-03-12	0.0001366630	Africa
Africa|hCoV-19/Gambia/3724/2020|EPI ISL 561003|B.1.5.12|Gambia|2020-07-30	Africa|hCoV-19/Senegal/094/2020|EPI ISL 418213|B.1|Senegal|2020-03-12	0.0002691039	Africa
Africa|hCoV-19/Gambia/3725/2020|EPI ISL 561004|B.1.1.293|Gambia|2020-07-30	Africa|hCoV-19/Senegal/094/2020|EPI ISL 418213|B.1|Senegal|2020-03-12	0.0003700776	Africa
Africa|hCoV-19/Gambia/3728/2020|EPI ISL 561005|B.1.5|Gambia|2020-07-30	Africa|hCoV-19/Senegal/094/2020|EPI ISL 418213|B.1|Senegal|2020-03-12	0.0000704296	Africa
Africa|hCoV-19/Gambia/3729/2020|EPI ISL 561006|B.1.5.12|Gambia|2020-07-30	Africa|hCoV-19/Senegal/094/2020|EPI ISL 418213|B.1|Senegal|2020-03-12	0.0002018130	Africa
Africa|hCoV-19/Gambia/3732/2020|EPI ISL 561007|B.1.5|Gambia|2020-07-30	Africa|hCoV-19/Senegal/094/2020|EPI ISL 418213|B.1|Senegal|2020-03-12	0.0001367611	Africa
Africa|hCoV-19/Gambia/3735/2020|EPI ISL 561008|B.1.5|Gambia|2020-07-30	Africa|hCoV-19/Senegal/094/2020|EPI ISL 418213|B.1|Senegal|2020-03-12	0.0000689892	Africa
Africa|hCoV-19/Gambia/3737/2020|EPI ISL 561009|B.1.1.293|Gambia|2020-07-30	Africa|hCoV-19/Senegal/094/2020|EPI ISL 418213|B.1|Senegal|2020-03-12	0.0002692424	Africa
Africa|hCoV-19/Gambia/3741/2020|EPI ISL 561010|B.1.5.12|Gambia|2020-07-30	Africa|hCoV-19/Senegal/094/2020|EPI ISL 418213|B.1|Senegal|2020-03-12	0.0002049818	Africa
Africa|hCoV-19/Gambia/3743/2020|EPI ISL 561011|B.1.5.12|Gambia|2020-07-30	Africa|hCoV-19/Senegal/094/2020|EPI ISL 418213|B.1|Senegal|2020-03-12	0.0003364059	Africa
Africa|hCoV-19/Gambia/3749/2020|EPI ISL 561012|B.1.5.12|Gambia|2020-07-30	Africa|hCoV-19/Senegal/094/2020|EPI ISL 418213|B.1|Senegal|2020-03-12	0.0002690948	Africa
Africa|hCoV-19/Gambia/3761/2020|EPI ISL 561013|B.1.5.12|Gambia|2020-07-30	Africa|hCoV-19/Senegal/094/2020|EPI ISL 418213|B.1|Senegal|2020-03-12	0.0002690948	Africa
Africa|hCoV-19/Gambia/3772/2020|EPI ISL 561025|B.1.5|Gambia|2020-07-30	Africa|hCoV-19/Senegal/094/2020|EPI ISL 418213|B.1|Senegal|2020-03-12	0.0001046299	Africa
Africa|hCoV-19/Gambia/GC19-015/2020|EPI ISL 428855|B.1.1.8|Gambia|2020-03-17	Africa|hCoV-19/Senegal/094/2020|EPI ISL 418213|B.1|Senegal|2020-03-12	0.0002354589	Africa
Africa|hCoV-19/Gambia/GC19-026/2020|EPI ISL 428856|B.6|Gambia|2020-03-21	Africa|hCoV-19/Senegal/094/2020|EPI ISL 418213|B.1|Senegal|2020-03-12	0.0003700440	Africa
Africa|hCoV-19/Gambia/GC19-029/2020|EPI ISL 428857|B.1|Gambia|2020-04-20	Africa|hCoV-19/Senegal/094/2020|EPI ISL 418213|B.1|Senegal|2020-03-12	0.0001681774	Africa
Africa|hCoV-19/Gambia/GC19-0479/2020|EPI ISL 561015|B.1.1.293|Gambia|2020-04-29	Africa|hCoV-19/Senegal/094/2020|EPI ISL 418213|B.1|Senegal|2020-03-12	0.0002461391	Africa
Africa|hCoV-19/Gambia/GC19-0544/2020|EPI ISL 561016|B.1.5|Gambia|2020-05-01	Africa|hCoV-19/Senegal/094/2020|EPI ISL 418213|B.1|Senegal|2020-03-12	0.0001049079	Africa
Africa|hCoV-19/Gambia/GC19-1385/2020|EPI ISL 561018|B.1.5|Gambia|2020-05-12	Africa|hCoV-19/Senegal/094/2020|EPI ISL 418213|B.1|Senegal|2020-03-12	0.0001060536	Africa
Africa|hCoV-19/Gambia/GC19-1503/2020|EPI ISL 561021|B.1.1|Gambia|2020-05-14	Africa|hCoV-19/Senegal/094/2020|EPI ISL 418213|B.1|Senegal|2020-03-12	0.0003027577	Africa
Africa|hCoV-19/Gambia/GC19-1527/2020|EPI ISL 561022|B.1.1.293|Gambia|2020-05-16	Africa|hCoV-19/Senegal/094/2020|EPI ISL 418213|B.1|Senegal|2020-03-12	0.0002354928	Africa
Africa|hCoV-19/Gambia/GC19-1533/2020|EPI ISL 561023|B.1.1.264|Gambia|2020-05-16	Africa|hCoV-19/Senegal/094/2020|EPI ISL 418213|B.1|Senegal|2020-03-12	0.0002440206	Africa
Africa|hCoV-19/Gambia/GC19-1572/2020|EPI ISL 561014|B.1.1|Gambia|2020-05-20	Africa|hCoV-19/Senegal/094/2020|EPI ISL 418213|B.1|Senegal|2020-03-12	0.0002094044	Africa
Africa|hCoV-19/Gambia/GC19-1575/2020|EPI ISL 561026|B.1.1|Gambia|2020-05-20	Africa|hCoV-19/Senegal/094/2020|EPI ISL 418213|B.1|Senegal|2020-03-12	0.0002082002	Africa
Africa|hCoV-19/Gambia/GC19-1606/2020|EPI ISL 561027|B.1.1|Gambia|2020-05-20	Africa|hCoV-19/Senegal/094/2020|EPI ISL 418213|B.1|Senegal|2020-03-12	0.0002440286	Africa
Africa|hCoV-19/Gambia/GC19-1706/2020|EPI ISL 561028|B.1.5|Gambia|2020-05-22	Africa|hCoV-19/Senegal/094/2020|EPI ISL 418213|B.1|Senegal|2020-03-12	0.0001049664	Africa
Africa|hCoV-19/Gambia/GC19-1814/2020|EPI ISL 561032|B.1.5|Gambia|2020-05-28	Africa|hCoV-19/Senegal/094/2020|EPI ISL 418213|B.1|Senegal|2020-03-12	0.0001060160	Africa
Africa|hCoV-19/Gambia/GC19-1818/2020|EPI ISL 561034|B.1.1|Gambia|2020-05-28	Africa|hCoV-19/Senegal/094/2020|EPI ISL 418213|B.1|Senegal|2020-03-12	0.0003027778	Africa
Africa|hCoV-19/Gambia/GC19-1983/2020|EPI ISL 561038|B.1.1|Gambia|2020-06-07	Africa|hCoV-19/Senegal/094/2020|EPI ISL 418213|B.1|Senegal|2020-03-12	0.0003027683	Africa
Africa|hCoV-19/Gambia/GC19-2197/2020|EPI ISL 561040|B.1.292|Gambia|2020-06-26	Africa|hCoV-19/Senegal/094/2020|EPI ISL 418213|B.1|Senegal|2020-03-12	0.0002034502	Africa
Africa|hCoV-19/Gambia/GC19-2427/2020|EPI ISL 561105|B.1.1.293|Gambia|2020-07-21	Africa|hCoV-19/Senegal/094/2020|EPI ISL 418213|B.1|Senegal|2020-03-12	0.0002355031	Africa
Africa|hCoV-19/Gambia/GC19-2443/2020|EPI ISL 561106|B.1.5|Gambia|2020-07-21	Africa|hCoV-19/Senegal/094/2020|EPI ISL 418213|B.1|Senegal|2020-03-12	0.0000706984	Africa
Africa|hCoV-19/Gambia/GC19-2450/2020|EPI ISL 561107|B.1.5.12|Gambia|2020-07-21	Africa|hCoV-19/Senegal/094/2020|EPI ISL 418213|B.1|Senegal|2020-03-12	0.0002691075	Africa
Africa|hCoV-19/Gambia/GC19-2459/2020|EPI ISL 561108|B.1.1.293|Gambia|2020-07-21	Africa|hCoV-19/Senegal/094/2020|EPI ISL 418213|B.1|Senegal|2020-03-12	0.0002034757	Africa
Africa|hCoV-19/Gambia/GC19-2469/2020|EPI ISL 561109|B.1.5|Gambia|2020-07-21	Africa|hCoV-19/Senegal/094/2020|EPI ISL 418213|B.1|Senegal|2020-03-12	0.0000689963	Africa
Africa|hCoV-19/Gambia/GC19-2473/2020|EPI ISL 561110|B.1.5.12|Gambia|2020-07-21	Africa|hCoV-19/Senegal/094/2020|EPI ISL 418213|B.1|Senegal|2020-03-12	0.0003027653	Africa
Africa|hCoV-19/Gambia/GC19-2498/2020|EPI ISL 561111|B.1.292|Gambia|2020-07-21	Africa|hCoV-19/Senegal/094/2020|EPI ISL 418213|B.1|Senegal|2020-03-12	0.0002354477	Africa
Africa|hCoV-19/Gambia/GC19-2525/2020|EPI ISL 561113|B.1.1.293|Gambia|2020-07-21	Africa|hCoV-19/Senegal/094/2020|EPI ISL 418213|B.1|Senegal|2020-03-12	0.0003027653	Africa
Africa|hCoV-19/Gambia/GC19-2526/2020|EPI ISL 561114|B.1.5.12|Gambia|2020-07-21	Africa|hCoV-19/Senegal/094/2020|EPI ISL 418213|B.1|Senegal|2020-03-12	0.0003027713	Africa
Africa|hCoV-19/Gambia/GC19-2629/2020|EPI ISL 561123|B.1.5.12|Gambia|2020-07-21	Africa|hCoV-19/Senegal/094/2020|EPI ISL 418213|B.1|Senegal|2020-03-12	0.0002712974	Africa
Africa|hCoV-19/Gambia/GC19-2632/2020|EPI ISL 561124|B.1.5.12|Gambia|2020-07-21	Africa|hCoV-19/Senegal/094/2020|EPI ISL 418213|B.1|Senegal|2020-03-12	0.0002710951	Africa
Africa|hCoV-19/Gambia/GC19-2638/2020|EPI ISL 561126|B.1.5.12|Gambia|2020-07-21	Africa|hCoV-19/Senegal/094/2020|EPI ISL 418213|B.1|Senegal|2020-03-12	0.0002427995	Africa
Africa|hCoV-19/Gambia/GC19-2652/2020|EPI ISL 561128|B.1.5.12|Gambia|2020-07-21	Africa|hCoV-19/Senegal/094/2020|EPI ISL 418213|B.1|Senegal|2020-03-12	0.0001682572	Africa
Africa|hCoV-19/Gambia/GC19-2654/2020|EPI ISL 561130|B.1.292|Gambia|2020-07-21	Africa|hCoV-19/Senegal/094/2020|EPI ISL 418213|B.1|Senegal|2020-03-12	0.0002691156	Africa
Africa|hCoV-19/Gambia/GC19-2663/2020|EPI ISL 561133|B.1.1.293|Gambia|2020-07-21	Africa|hCoV-19/Senegal/094/2020|EPI ISL 418213|B.1|Senegal|2020-03-12	0.0003364127	Africa
Africa|hCoV-19/Gambia/GC19-2707/2020|EPI ISL 561134|B.1.1.293|Gambia|2020-07-21	Africa|hCoV-19/Senegal/094/2020|EPI ISL 418213|B.1|Senegal|2020-03-12	0.0002711098	Africa
Africa|hCoV-19/Gambia/GC19-2711/2020|EPI ISL 561135|B.1.5.12|Gambia|2020-07-21	Africa|hCoV-19/Senegal/094/2020|EPI ISL 418213|B.1|Senegal|2020-03-12	0.0002354429	Africa
Africa|hCoV-19/Gambia/GC19-2730/2020|EPI ISL 561136|B.1.5.12|Gambia|2020-07-21	Africa|hCoV-19/Senegal/094/2020|EPI ISL 418213|B.1|Senegal|2020-03-12	0.0003728099	Africa
Africa|hCoV-19/Gambia/GC19-2731/2020|EPI ISL 561137|B.1.1.293|Gambia|2020-07-21	Africa|hCoV-19/Senegal/094/2020|EPI ISL 418213|B.1|Senegal|2020-03-12	0.0003027856	Africa
Africa|hCoV-19/Gambia/GC19-2828/2020|EPI ISL 561150|B.1.361|Gambia|2020-07-24	Africa|hCoV-19/Senegal/094/2020|EPI ISL 418213|B.1|Senegal|2020-03-12	0.0002354737	Africa
Africa|hCoV-19/Gambia/GC19-2842/2020|EPI ISL 561151|B.1.1|Gambia|2020-07-24	Africa|hCoV-19/Senegal/094/2020|EPI ISL 418213|B.1|Senegal|2020-03-12	0.0003700900	Africa
Africa|hCoV-19/Gambia/GC19-2898/2020|EPI ISL 561153|B.1.5.12|Gambia|2020-07-24	Africa|hCoV-19/Senegal/094/2020|EPI ISL 418213|B.1|Senegal|2020-03-12	0.0002354588	Africa
Africa|hCoV-19/Gambia/GC19-2904/2020|EPI ISL 561154|B.1.1|Gambia|2020-07-24	Africa|hCoV-19/Senegal/094/2020|EPI ISL 418213|B.1|Senegal|2020-03-12	0.0003700776	Africa
Africa|hCoV-19/Gambia/GC19-2947/2020|EPI ISL 561155|B.1.5.12|Gambia|2020-07-24	Africa|hCoV-19/Senegal/094/2020|EPI ISL 418213|B.1|Senegal|2020-03-12	0.0002690948	Africa
Africa|hCoV-19/Gambia/GC19-2973/2020|EPI ISL 561156|B.1.1.293|Gambia|2020-07-24	Africa|hCoV-19/Senegal/094/2020|EPI ISL 418213|B.1|Senegal|2020-03-12	0.0002691129	Africa
Africa|hCoV-19/Gambia/GC19-2977/2020|EPI ISL 561157|B.1.1.293|Gambia|2020-07-24	Africa|hCoV-19/Senegal/094/2020|EPI ISL 418213|B.1|Senegal|2020-03-12	0.0002691220	Africa
Africa|hCoV-19/Gambia/GC19-2985/2020|EPI ISL 561158|B.1.5.12|Gambia|2020-07-24	Africa|hCoV-19/Senegal/094/2020|EPI ISL 418213|B.1|Senegal|2020-03-12	0.0001681667	Africa
Africa|hCoV-19/Gambia/GC19-2991/2020|EPI ISL 561159|B.1.1|Gambia|2020-07-24	Africa|hCoV-19/Senegal/094/2020|EPI ISL 418213|B.1|Senegal|2020-03-12	0.0002354952	Africa
Africa|hCoV-19/Gambia/GC19-3064/2020|EPI ISL 561160|B.1.1|Gambia|2020-07-25	Africa|hCoV-19/Senegal/094/2020|EPI ISL 418213|B.1|Senegal|2020-03-12	0.0003701025	Africa
Africa|hCoV-19/Gambia/GC19-3065/2020|EPI ISL 561161|B.1.5.12|Gambia|2020-07-25	Africa|hCoV-19/Senegal/094/2020|EPI ISL 418213|B.1|Senegal|2020-03-12	0.0003079124	Africa
Africa|hCoV-19/Gambia/GC19-3081/2020|EPI ISL 561162|B.1.1|Gambia|2020-07-25	Africa|hCoV-19/Senegal/094/2020|EPI ISL 418213|B.1|Senegal|2020-03-12	0.0003700899	Africa
Africa|hCoV-19/Gambia/GC19-3085/2020|EPI ISL 561163|B.1.1.293|Gambia|2020-07-25	Africa|hCoV-19/Senegal/094/2020|EPI ISL 418213|B.1|Senegal|2020-03-12	0.0002033419	Africa
Africa|hCoV-19/Gambia/GC19-3087/2020|EPI ISL 561041|B.1.292|Gambia|2020-07-25	Africa|hCoV-19/Senegal/094/2020|EPI ISL 418213|B.1|Senegal|2020-03-12	0.0002690884	Africa
Africa|hCoV-19/Gambia/GC19-3099/2020|EPI ISL 561164|B.1.1.242|Gambia|2020-07-25	Africa|hCoV-19/Senegal/094/2020|EPI ISL 418213|B.1|Senegal|2020-03-12	0.0003364173	Africa
Africa|hCoV-19/Gambia/GC19-3110/2020|EPI ISL 561165|B.1.1.293|Gambia|2020-07-25	Africa|hCoV-19/Senegal/094/2020|EPI ISL 418213|B.1|Senegal|2020-03-12	0.0003027683	Africa
Africa|hCoV-19/Gambia/GC19-3112/2020|EPI ISL 561166|B.1|Gambia|2020-07-25	Africa|hCoV-19/Senegal/094/2020|EPI ISL 418213|B.1|Senegal|2020-03-12	0.0003363867	Africa
Africa|hCoV-19/Gambia/GC19-3113/2020|EPI ISL 561167|B.1.1.293|Gambia|2020-07-25	Africa|hCoV-19/Senegal/094/2020|EPI ISL 418213|B.1|Senegal|2020-03-12	0.0002691129	Africa
Africa|hCoV-19/Gambia/GC19-3114/2020|EPI ISL 561168|B.1.1|Gambia|2020-07-25	Africa|hCoV-19/Senegal/094/2020|EPI ISL 418213|B.1|Senegal|2020-03-12	0.0003700776	Africa
Africa|hCoV-19/Gambia/GC19-3135/2020|EPI ISL 561169|B.1.5.12|Gambia|2020-07-27	Africa|hCoV-19/Senegal/094/2020|EPI ISL 418213|B.1|Senegal|2020-03-12	0.0001694201	Africa
Africa|hCoV-19/Gambia/GC19-3140/2020|EPI ISL 561042|B.1.5.12|Gambia|2020-07-27	Africa|hCoV-19/Senegal/094/2020|EPI ISL 418213|B.1|Senegal|2020-03-12	0.0003364273	Africa
Africa|hCoV-19/Gambia/GC19-3145/2020|EPI ISL 561170|B.1.1|Gambia|2020-07-27	Africa|hCoV-19/Senegal/094/2020|EPI ISL 418213|B.1|Senegal|2020-03-12	0.0003700900	Africa
Africa|hCoV-19/Gambia/GC19-3146/2020|EPI ISL 561171|B.1.5.12|Gambia|2020-07-27	Africa|hCoV-19/Senegal/094/2020|EPI ISL 418213|B.1|Senegal|2020-03-12	0.0001694735	Africa
Africa|hCoV-19/Gambia/GC19-3165/2020|EPI ISL 561043|B.1.1.293|Gambia|2020-07-27	Africa|hCoV-19/Senegal/094/2020|EPI ISL 418213|B.1|Senegal|2020-03-12	0.0002691129	Africa
Africa|hCoV-19/Gambia/GC19-3166/2020|EPI ISL 561044|B.1.5.12|Gambia|2020-07-27	Africa|hCoV-19/Senegal/094/2020|EPI ISL 418213|B.1|Senegal|2020-03-12	0.0001694143	Africa
Africa|hCoV-19/Gambia/GC19-3189/2020|EPI ISL 561045|B.1.5|Gambia|2020-07-27	Africa|hCoV-19/Senegal/094/2020|EPI ISL 418213|B.1|Senegal|2020-03-12	0.0001026479	Africa
Africa|hCoV-19/Gambia/GC19-3192/2020|EPI ISL 561046|B.1.5|Gambia|2020-07-27	Africa|hCoV-19/Senegal/094/2020|EPI ISL 418213|B.1|Senegal|2020-03-12	0.0001355649	Africa
Africa|hCoV-19/Gambia/GC19-3193/2020|EPI ISL 561047|B.1.5.12|Gambia|2020-07-27	Africa|hCoV-19/Senegal/094/2020|EPI ISL 418213|B.1|Senegal|2020-03-12	0.0001694086	Africa
Africa|hCoV-19/Gambia/GC19-3208/2020|EPI ISL 561048|B.1.5.12|Gambia|2020-07-27	Africa|hCoV-19/Senegal/094/2020|EPI ISL 418213|B.1|Senegal|2020-03-12	0.0002372219	Africa
Africa|hCoV-19/Gambia/GC19-3209/2020|EPI ISL 561049|B.1.5.12|Gambia|2020-07-27	Africa|hCoV-19/Senegal/094/2020|EPI ISL 418213|B.1|Senegal|2020-03-12	0.0001355425	Africa
Africa|hCoV-19/Gambia/GC19-3210/2020|EPI ISL 561050|B.1.5.12|Gambia|2020-07-27	Africa|hCoV-19/Senegal/094/2020|EPI ISL 418213|B.1|Senegal|2020-03-12	0.0001387368	Africa
Africa|hCoV-19/Gambia/GC19-3214/2020|EPI ISL 561051|B.1.1.293|Gambia|2020-07-27	Africa|hCoV-19/Senegal/094/2020|EPI ISL 418213|B.1|Senegal|2020-03-12	0.0001694481	Africa
Africa|hCoV-19/Gambia/GC19-3219/2020|EPI ISL 561052|B.1.5.12|Gambia|2020-07-27	Africa|hCoV-19/Senegal/094/2020|EPI ISL 418213|B.1|Senegal|2020-03-12	0.0001681893	Africa
Africa|hCoV-19/Gambia/GC19-3246/2020|EPI ISL 561053|B.1.5.12|Gambia|2020-07-27	Africa|hCoV-19/Senegal/094/2020|EPI ISL 418213|B.1|Senegal|2020-03-12	0.0001694292	Africa
Africa|hCoV-19/Gambia/GC19-3255/2020|EPI ISL 561054|B.1.177|Gambia|2020-07-27	Africa|hCoV-19/Senegal/094/2020|EPI ISL 418213|B.1|Senegal|2020-03-12	0.0001016696	Africa
Africa|hCoV-19/Gambia/GC19-3266/2020|EPI ISL 561055|B.1.5|Gambia|2020-07-27	Africa|hCoV-19/Senegal/094/2020|EPI ISL 418213|B.1|Senegal|2020-03-12	0.0000677715	Africa
Africa|hCoV-19/Gambia/GC19-3267/2020|EPI ISL 561056|B.1.5.12|Gambia|2020-07-27	Africa|hCoV-19/Senegal/094/2020|EPI ISL 418213|B.1|Senegal|2020-03-12	0.0001016558	Africa
Africa|hCoV-19/Gambia/GC19-3278/2020|EPI ISL 561058|B.1.5.12|Gambia|2020-07-27	Africa|hCoV-19/Senegal/094/2020|EPI ISL 418213|B.1|Senegal|2020-03-12	0.0001355255	Africa
Africa|hCoV-19/Gambia/GC19-3301/2020|EPI ISL 561059|B.1.5.12|Gambia|2020-07-27	Africa|hCoV-19/Senegal/094/2020|EPI ISL 418213|B.1|Senegal|2020-03-12	0.0001355393	Africa
Africa|hCoV-19/Gambia/GC19-3317/2020|EPI ISL 561060|B.1.5|Gambia|2020-07-27	Africa|hCoV-19/Senegal/094/2020|EPI ISL 418213|B.1|Senegal|2020-03-12	0.0001345773	Africa
Africa|hCoV-19/Gambia/GC19-3323/2020|EPI ISL 561061|B.1.5|Gambia|2020-07-27	Africa|hCoV-19/Senegal/094/2020|EPI ISL 418213|B.1|Senegal|2020-03-12	0.0001016741	Africa
Africa|hCoV-19/Gambia/GC19-3358/2020|EPI ISL 561062|B.1.1.293|Gambia|2020-07-27	Africa|hCoV-19/Senegal/094/2020|EPI ISL 418213|B.1|Senegal|2020-03-12	0.0003700775	Africa
Africa|hCoV-19/Gambia/GC19-3365/2020|EPI ISL 561063|B.1.5.12|Gambia|2020-07-27	Africa|hCoV-19/Senegal/094/2020|EPI ISL 418213|B.1|Senegal|2020-03-12	0.0002033172	Africa
Africa|hCoV-19/Gambia/GC19-3373/2020|EPI ISL 561064|B.1.5|Gambia|2020-07-27	Africa|hCoV-19/Senegal/094/2020|EPI ISL 418213|B.1|Senegal|2020-03-12	0.0000677715	Africa
Africa|hCoV-19/Gambia/GC19-3374/2020|EPI ISL 561065|B.1.5.12|Gambia|2020-07-27	Africa|hCoV-19/Senegal/094/2020|EPI ISL 418213|B.1|Senegal|2020-03-12	0.0001694143	Africa
Africa|hCoV-19/Gambia/GC19-3375/2020|EPI ISL 561066|B.1.5.12|Gambia|2020-07-27	Africa|hCoV-19/Senegal/094/2020|EPI ISL 418213|B.1|Senegal|2020-03-12	0.0001355255	Africa
Africa|hCoV-19/Gambia/GC19-3380/2020|EPI ISL 561067|B.1.5.12|Gambia|2020-07-27	Africa|hCoV-19/Senegal/094/2020|EPI ISL 418213|B.1|Senegal|2020-03-12	0.0001694258	Africa
Africa|hCoV-19/Gambia/GC19-3381/2020|EPI ISL 561068|B.1.5.12|Gambia|2020-07-27	Africa|hCoV-19/Senegal/094/2020|EPI ISL 418213|B.1|Senegal|2020-03-12	0.0003363980	Africa
Africa|hCoV-19/Gambia/GC19-3396/2020|EPI ISL 561069|B.1.5.12|Gambia|2020-07-27	Africa|hCoV-19/Senegal/094/2020|EPI ISL 418213|B.1|Senegal|2020-03-12	0.0003027521	Africa
Africa|hCoV-19/Gambia/GC19-3398/2020|EPI ISL 561070|B.1.1.242|Gambia|2020-07-27	Africa|hCoV-19/Senegal/094/2020|EPI ISL 418213|B.1|Senegal|2020-03-12	0.0004373734	Africa
Africa|hCoV-19/Gambia/GC19-3399/2020|EPI ISL 561172|B.1.5|Gambia|2020-07-27	Africa|hCoV-19/Senegal/094/2020|EPI ISL 418213|B.1|Senegal|2020-03-12	0.0001682114	Africa
Africa|hCoV-19/Gambia/GC19-3400/2020|EPI ISL 561173|B.1.5|Gambia|2020-07-27	Africa|hCoV-19/Senegal/094/2020|EPI ISL 418213|B.1|Senegal|2020-03-12	0.0001681910	Africa
Africa|hCoV-19/Gambia/GC19-3407/2020|EPI ISL 561174|B.1.1.242|Gambia|2020-07-27	Africa|hCoV-19/Senegal/094/2020|EPI ISL 418213|B.1|Senegal|2020-03-12	0.0002018429	Africa
Africa|hCoV-19/Gambia/GC19-3411/2020|EPI ISL 561175|B.1.5.12|Gambia|2020-07-27	Africa|hCoV-19/Senegal/094/2020|EPI ISL 418213|B.1|Senegal|2020-03-12	0.0002392018	Africa
Africa|hCoV-19/Gambia/GC19-3418/2020|EPI ISL 561176|B.1.1.242|Gambia|2020-07-27	Africa|hCoV-19/Senegal/094/2020|EPI ISL 418213|B.1|Senegal|2020-03-12	0.0002691193	Africa
Africa|hCoV-19/Gambia/GC19-3429/2020|EPI ISL 561178|B.1.5.12|Gambia|2020-07-27	Africa|hCoV-19/Senegal/094/2020|EPI ISL 418213|B.1|Senegal|2020-03-12	0.0001681667	Africa
Africa|hCoV-19/Gambia/GC19-3432/2020|EPI ISL 561179|B.1.5.12|Gambia|2020-07-27	Africa|hCoV-19/Senegal/094/2020|EPI ISL 418213|B.1|Senegal|2020-03-12	0.0003389389	Africa
Africa|hCoV-19/Gambia/GC19-3438/2020|EPI ISL 561180|B.1.5.12|Gambia|2020-07-27	Africa|hCoV-19/Senegal/094/2020|EPI ISL 418213|B.1|Senegal|2020-03-12	0.0003027694	Africa
Africa|hCoV-19/Gambia/GC19-3445/2020|EPI ISL 561181|B.1.5.12|Gambia|2020-07-27	Africa|hCoV-19/Senegal/094/2020|EPI ISL 418213|B.1|Senegal|2020-03-12	0.0003700453	Africa
Africa|hCoV-19/Gambia/GC19-3448/2020|EPI ISL 561183|B.1.5|Gambia|2020-07-27	Africa|hCoV-19/Senegal/094/2020|EPI ISL 418213|B.1|Senegal|2020-03-12	0.0001026374	Africa
Africa|hCoV-19/Gambia/GC19-3497/2020|EPI ISL 561184|B.1.5.12|Gambia|2020-07-27	Africa|hCoV-19/Senegal/094/2020|EPI ISL 418213|B.1|Senegal|2020-03-12	0.0003027318	Africa
Africa|hCoV-19/Gambia/GC19-3503/2020|EPI ISL 561186|B.1.5.12|Gambia|2020-07-27	Africa|hCoV-19/Senegal/094/2020|EPI ISL 418213|B.1|Senegal|2020-03-12	0.0002049839	Africa
Africa|hCoV-19/Gambia/GC19-3504/2020|EPI ISL 561187|B.1.5.12|Gambia|2020-07-27	Africa|hCoV-19/Senegal/094/2020|EPI ISL 418213|B.1|Senegal|2020-03-12	0.0002711043	Africa
Africa|hCoV-19/Gambia/GC19-3505/2020|EPI ISL 561188|B.1.5.12|Gambia|2020-07-27	Africa|hCoV-19/Senegal/094/2020|EPI ISL 418213|B.1|Senegal|2020-03-12	0.0002354620	Africa
Africa|hCoV-19/Gambia/GC19-3529/2020|EPI ISL 561191|B.1.5.12|Gambia|2020-07-27	Africa|hCoV-19/Senegal/094/2020|EPI ISL 418213|B.1|Senegal|2020-03-12	0.0003027592	Africa
Africa|hCoV-19/Gambia/GC19-3530/2020|EPI ISL 561192|B.1.5.12|Gambia|2020-07-27	Africa|hCoV-19/Senegal/094/2020|EPI ISL 418213|B.1|Senegal|2020-03-12	0.0001724939	Africa
Africa|hCoV-19/Gambia/GC19-3533/2020|EPI ISL 561193|B.1.1.293|Gambia|2020-07-27	Africa|hCoV-19/Senegal/094/2020|EPI ISL 418213|B.1|Senegal|2020-03-12	0.0003027958	Africa
Africa|hCoV-19/Gambia/GC19-3535/2020|EPI ISL 561194|B.1.1.242|Gambia|2020-07-27	Africa|hCoV-19/Senegal/094/2020|EPI ISL 418213|B.1|Senegal|2020-03-12	0.0003700826	Africa
Africa|hCoV-19/Gambia/GC19-3550/2020|EPI ISL 561195|B.1.5.12|Gambia|2020-07-27	Africa|hCoV-19/Senegal/094/2020|EPI ISL 418213|B.1|Senegal|2020-03-12	0.0002691102	Africa
Africa|hCoV-19/Gambia/GC19-3565/2020|EPI ISL 561196|B.1.5.12|Gambia|2020-07-27	Africa|hCoV-19/Senegal/094/2020|EPI ISL 418213|B.1|Senegal|2020-03-12	0.0002018042	Africa
Africa|hCoV-19/Gambia/GC19-3578/2020|EPI ISL 561197|B.1.5.12|Gambia|2020-07-27	Africa|hCoV-19/Senegal/094/2020|EPI ISL 418213|B.1|Senegal|2020-03-12	0.0002355538	Africa
Africa|hCoV-19/Gambia/GC19-3629/2020|EPI ISL 561199|B.1.5.12|Gambia|2020-07-27	Africa|hCoV-19/Senegal/094/2020|EPI ISL 418213|B.1|Senegal|2020-03-12	0.0003364127	Africa
Africa|hCoV-19/Gambia/GC19-3656/2020|EPI ISL 561201|B.1.5.12|Gambia|2020-07-27	Africa|hCoV-19/Senegal/094/2020|EPI ISL 418213|B.1|Senegal|2020-03-12	0.0002354667	Africa
Africa|hCoV-19/Gambia/GC19-3659/2020|EPI ISL 561202|B.1.1|Gambia|2020-07-27	Africa|hCoV-19/Senegal/094/2020|EPI ISL 418213|B.1|Senegal|2020-03-12	0.0002354896	Africa
Africa|hCoV-19/Gambia/GC19-3666/2020|EPI ISL 561204|B.1.5.12|Gambia|2020-07-27	Africa|hCoV-19/Senegal/094/2020|EPI ISL 418213|B.1|Senegal|2020-03-12	0.0003052261	Africa
Africa|hCoV-19/Gambia/GC19-3769/2020|EPI ISL 561072|B.1.292|Gambia|2020-07-27	Africa|hCoV-19/Senegal/094/2020|EPI ISL 418213|B.1|Senegal|2020-03-12	0.0002391413	Africa
Africa|hCoV-19/Gambia/GC19-3773/2020|EPI ISL 561073|B.1.5.12|Gambia|2020-07-27	Africa|hCoV-19/Senegal/094/2020|EPI ISL 418213|B.1|Senegal|2020-03-12	0.0003027521	Africa
Africa|hCoV-19/Gambia/GC19-3774/2020|EPI ISL 561074|B.1.5.12|Gambia|2020-07-27	Africa|hCoV-19/Senegal/094/2020|EPI ISL 418213|B.1|Senegal|2020-03-12	0.0002691075	Africa
Africa|hCoV-19/Gambia/GC19-3794/2020|EPI ISL 561078|B.1.5.12|Gambia|2020-07-27	Africa|hCoV-19/Senegal/094/2020|EPI ISL 418213|B.1|Senegal|2020-03-12	0.0002733176	Africa
Africa|hCoV-19/Gambia/GC19-3796/2020|EPI ISL 561079|B.1.5.12|Gambia|2020-07-27	Africa|hCoV-19/Senegal/094/2020|EPI ISL 418213|B.1|Senegal|2020-03-12	0.0003027378	Africa
Africa|hCoV-19/Gambia/GC19-3798/2020|EPI ISL 561080|B.1.1.242|Gambia|2020-07-27	Africa|hCoV-19/Senegal/094/2020|EPI ISL 418213|B.1|Senegal|2020-03-12	0.0004076663	Africa
Africa|hCoV-19/Gambia/GC19-3799/2020|EPI ISL 561081|B.1.1.242|Gambia|2020-07-27	Africa|hCoV-19/Senegal/094/2020|EPI ISL 418213|B.1|Senegal|2020-03-12	0.0004037035	Africa
Africa|hCoV-19/Gambia/GC19-3802/2020|EPI ISL 561082|B.1.5.12|Gambia|2020-07-27	Africa|hCoV-19/Senegal/094/2020|EPI ISL 418213|B.1|Senegal|2020-03-12	0.0003363934	Africa
Africa|hCoV-19/Gambia/GC19-3805/2020|EPI ISL 561083|B.1.5.12|Gambia|2020-07-27	Africa|hCoV-19/Senegal/094/2020|EPI ISL 418213|B.1|Senegal|2020-03-12	0.0003027449	Africa
Africa|hCoV-19/Gambia/GC19-3806/2020|EPI ISL 561084|B.1.1.293|Gambia|2020-07-27	Africa|hCoV-19/Senegal/094/2020|EPI ISL 418213|B.1|Senegal|2020-03-12	0.0003027713	Africa
Africa|hCoV-19/Gambia/GC19-3807/2020|EPI ISL 561085|B.1.1.293|Gambia|2020-07-27	Africa|hCoV-19/Senegal/094/2020|EPI ISL 418213|B.1|Senegal|2020-03-12	0.0003364454	Africa
Africa|hCoV-19/Gambia/GC19-3812/2020|EPI ISL 561086|B.1.1.293|Gambia|2020-07-27	Africa|hCoV-19/Senegal/094/2020|EPI ISL 418213|B.1|Senegal|2020-03-12	0.0003708584	Africa
Africa|hCoV-19/Gambia/GC19-3813/2020|EPI ISL 561087|B.1.1.293|Gambia|2020-07-27	Africa|hCoV-19/Senegal/094/2020|EPI ISL 418213|B.1|Senegal|2020-03-12	0.0003364341	Africa
Africa|hCoV-19/Gambia/GC19-3814/2020|EPI ISL 561088|B.1|Gambia|2020-07-27	Africa|hCoV-19/Senegal/094/2020|EPI ISL 418213|B.1|Senegal|2020-03-12	0.0004037453	Africa
Africa|hCoV-19/Gambia/GC19-3816/2020|EPI ISL 561089|B.1.1.293|Gambia|2020-07-27	Africa|hCoV-19/Senegal/094/2020|EPI ISL 418213|B.1|Senegal|2020-03-12	0.0002033281	Africa
Africa|hCoV-19/Gambia/GC19-3818/2020|EPI ISL 561090|B.1.1.293|Gambia|2020-07-27	Africa|hCoV-19/Senegal/094/2020|EPI ISL 418213|B.1|Senegal|2020-03-12	0.0004037291	Africa
Africa|hCoV-19/Gambia/GC19-3820/2020|EPI ISL 561091|B.1.1.293|Gambia|2020-07-27	Africa|hCoV-19/Senegal/094/2020|EPI ISL 418213|B.1|Senegal|2020-03-12	0.0003364341	Africa
Africa|hCoV-19/Gambia/GC19-3821/2020|EPI ISL 561092|B.1.5.12|Gambia|2020-07-27	Africa|hCoV-19/Senegal/094/2020|EPI ISL 418213|B.1|Senegal|2020-03-12	0.0002069826	Africa
Africa|hCoV-19/Gambia/GC19-3822/2020|EPI ISL 561093|B.1.5.12|Gambia|2020-07-27	Africa|hCoV-19/Senegal/094/2020|EPI ISL 418213|B.1|Senegal|2020-03-12	0.0003027521	Africa
Africa|hCoV-19/Gambia/GC19-3823/2020|EPI ISL 561094|B.1.5.12|Gambia|2020-07-27	Africa|hCoV-19/Senegal/094/2020|EPI ISL 418213|B.1|Senegal|2020-03-12	0.0003050181	Africa
Africa|hCoV-19/Gambia/GC19-3835/2020|EPI ISL 561096|B.1.1.293|Gambia|2020-07-27	Africa|hCoV-19/Senegal/094/2020|EPI ISL 418213|B.1|Senegal|2020-03-12	0.0003027815	Africa
Africa|hCoV-19/Gambia/GC19-3836/2020|EPI ISL 561097|B.1.5.12|Gambia|2020-07-27	Africa|hCoV-19/Senegal/094/2020|EPI ISL 418213|B.1|Senegal|2020-03-12	0.0002690894	Africa
Africa|hCoV-19/Gambia/GC19-3839/2020|EPI ISL 561098|B.1.5.12|Gambia|2020-07-27	Africa|hCoV-19/Senegal/094/2020|EPI ISL 418213|B.1|Senegal|2020-03-12	0.0003027521	Africa
Africa|hCoV-19/Gambia/GC19-3842/2020|EPI ISL 561099|B.1.1.293|Gambia|2020-07-27	Africa|hCoV-19/Senegal/094/2020|EPI ISL 418213|B.1|Senegal|2020-03-12	0.0004037372	Africa
Africa|hCoV-19/Gambia/GC19-3846/2020|EPI ISL 561100|B.1.1.293|Gambia|2020-07-27	Africa|hCoV-19/Senegal/094/2020|EPI ISL 418213|B.1|Senegal|2020-03-12	0.0003700850	Africa
Africa|hCoV-19/Gambia/GC19-3852/2020|EPI ISL 561101|B.1.5.12|Gambia|2020-07-27	Africa|hCoV-19/Senegal/094/2020|EPI ISL 418213|B.1|Senegal|2020-03-12	0.0003075127	Africa
Africa|hCoV-19/Gambia/GC19-3854/2020|EPI ISL 561102|B.1.1.293|Gambia|2020-07-27	Africa|hCoV-19/Senegal/094/2020|EPI ISL 418213|B.1|Senegal|2020-03-12	0.0004037372	Africa
Africa|hCoV-19/Gambia/GC192573/2020|EPI ISL 561115|B.1.5.12|Gambia|2020-07-21	Africa|hCoV-19/Senegal/094/2020|EPI ISL 418213|B.1|Senegal|2020-03-12	0.0003027653	Africa
Africa|hCoV-19/Gambia/GC192576/2020|EPI ISL 561117|B.1.5.12|Gambia|2020-07-21	Africa|hCoV-19/Senegal/094/2020|EPI ISL 418213|B.1|Senegal|2020-03-12	0.0002034737	Africa
Africa|hCoV-19/Gambia/GC192579/2020|EPI ISL 561118|B.1.5.12|Gambia|2020-07-21	Africa|hCoV-19/Senegal/094/2020|EPI ISL 418213|B.1|Senegal|2020-03-12	0.0002044720	Africa
Africa|hCoV-19/Gambia/GC192602/2020|EPI ISL 561120|B.1.1.293|Gambia|2020-07-21	Africa|hCoV-19/Senegal/094/2020|EPI ISL 418213|B.1|Senegal|2020-03-12	0.0004037292	Africa
Africa|hCoV-19/Gambia/GC192610/2020|EPI ISL 561121|B.1.1.293|Gambia|2020-07-21	Africa|hCoV-19/Senegal/094/2020|EPI ISL 418213|B.1|Senegal|2020-03-12	0.0004037292	Africa
Africa|hCoV-19/Gambia/GC192751/2020|EPI ISL 561138|B.1.5.12|Gambia|2020-07-21	Africa|hCoV-19/Senegal/094/2020|EPI ISL 418213|B.1|Senegal|2020-03-12	0.0003364194	Africa
Africa|hCoV-19/Gambia/GC192756/2020|EPI ISL 561139|B.1.5.12|Gambia|2020-07-22	Africa|hCoV-19/Senegal/094/2020|EPI ISL 418213|B.1|Senegal|2020-03-12	0.0002691075	Africa
Africa|hCoV-19/Gambia/GC192772/2020|EPI ISL 561140|B.1.1|Gambia|2020-07-22	Africa|hCoV-19/Senegal/094/2020|EPI ISL 418213|B.1|Senegal|2020-03-12	0.0003700776	Africa
Africa|hCoV-19/Gambia/GC192778/2020|EPI ISL 561141|B.1.1|Gambia|2020-07-22	Africa|hCoV-19/Senegal/094/2020|EPI ISL 418213|B.1|Senegal|2020-03-12	0.0002691337	Africa
Africa|hCoV-19/Gambia/GC192781/2020|EPI ISL 561142|B.1.5.12|Gambia|2020-07-22	Africa|hCoV-19/Senegal/094/2020|EPI ISL 418213|B.1|Senegal|2020-03-12	0.0003027521	Africa
Africa|hCoV-19/Gambia/GC192782/2020|EPI ISL 561143|B.1.5.12|Gambia|2020-07-22	Africa|hCoV-19/Senegal/094/2020|EPI ISL 418213|B.1|Senegal|2020-03-12	0.0003027592	Africa
Africa|hCoV-19/Gambia/GC192786/2020|EPI ISL 561144|B.1.1.293|Gambia|2020-07-22	Africa|hCoV-19/Senegal/094/2020|EPI ISL 418213|B.1|Senegal|2020-03-12	0.0003364194	Africa
Africa|hCoV-19/Gambia/GC192789/2020|EPI ISL 561145|B.1|Gambia|2020-07-22	Africa|hCoV-19/Senegal/094/2020|EPI ISL 418213|B.1|Senegal|2020-03-12	0.0002354532	Africa
Africa|hCoV-19/Gambia/GC192811/2020|EPI ISL 561147|B.1.5.12|Gambia|2020-07-22	Africa|hCoV-19/Senegal/094/2020|EPI ISL 418213|B.1|Senegal|2020-03-12	0.0002735231	Africa
Africa|hCoV-19/Gambia/GC192812/2020|EPI ISL 561148|B.1.1.293|Gambia|2020-07-22	Africa|hCoV-19/Senegal/094/2020|EPI ISL 418213|B.1|Senegal|2020-03-12	0.0002691129	Africa
Africa|hCoV-19/Gambia/NPHL-038/2020|EPI ISL 561205|B.1.1|Gambia|2020	Africa|hCoV-19/Senegal/094/2020|EPI ISL 418213|B.1|Senegal|2020-03-12	0.0004037387	Africa
Africa|hCoV-19/Gambia/NPHL-061/2020|EPI ISL 561206|B.1.5.12|Gambia|2020	Africa|hCoV-19/Senegal/094/2020|EPI ISL 418213|B.1|Senegal|2020-03-12	0.0003700540	Africa
Africa|hCoV-19/Gambia/NPHL-1168/2020|EPI ISL 561212|B.1.5.12|Gambia|2020-06-27	Africa|hCoV-19/Senegal/094/2020|EPI ISL 418213|B.1|Senegal|2020-03-12	0.0003700762	Africa
Africa|hCoV-19/Gambia/NPHL-1208/2020|EPI ISL 561213|B.1.5.12|Gambia|2020-06-30	Africa|hCoV-19/Senegal/094/2020|EPI ISL 418213|B.1|Senegal|2020-03-12	0.0001362143	Africa
Africa|hCoV-19/Gambia/NPHL-1209/2020|EPI ISL 561214|B.1.5.12|Gambia|2020-06-30	Africa|hCoV-19/Senegal/094/2020|EPI ISL 418213|B.1|Senegal|2020-03-12	0.0001029887	Africa
Africa|hCoV-19/Gambia/NPHL-1212/2020|EPI ISL 561215|B.1.5.12|Gambia|2020-06-30	Africa|hCoV-19/Senegal/094/2020|EPI ISL 418213|B.1|Senegal|2020-03-12	0.0002354429	Africa
Africa|hCoV-19/Gambia/NPHL-1224/2020|EPI ISL 561217|B.1.1.293|Gambia|2020-06-30	Africa|hCoV-19/Senegal/094/2020|EPI ISL 418213|B.1|Senegal|2020-03-12	0.0002461130	Africa
Africa|hCoV-19/Gambia/NPHL-1230/2020|EPI ISL 561218|B.1.5|Gambia|2020-06-30	Africa|hCoV-19/Senegal/094/2020|EPI ISL 418213|B.1|Senegal|2020-03-12	0.0000680967	Africa
Africa|hCoV-19/Gambia/NPHL-1248/2020|EPI ISL 561222|B.1.5|Gambia|2020-07-01	Africa|hCoV-19/Senegal/094/2020|EPI ISL 418213|B.1|Senegal|2020-03-12	0.0000680921	Africa
Africa|hCoV-19/Gambia/NPHL-1258/2020|EPI ISL 561223|B.1.292|Gambia|2020-07-02	Africa|hCoV-19/Senegal/094/2020|EPI ISL 418213|B.1|Senegal|2020-03-12	0.0002018081	Africa
Africa|hCoV-19/Gambia/NPHL-1422/2020|EPI ISL 561228|B.1.5|Gambia|2020-07-04	Africa|hCoV-19/Senegal/094/2020|EPI ISL 418213|B.1|Senegal|2020-03-12	0.0001060085	Africa
Africa|hCoV-19/Gambia/NPHL-1424/2020|EPI ISL 561229|B.1.292|Gambia|2020-07-04	Africa|hCoV-19/Senegal/094/2020|EPI ISL 418213|B.1|Senegal|2020-03-12	0.0002018689	Africa
Africa|hCoV-19/Gambia/NPHL-1446/2020|EPI ISL 561230|B.1.5|Gambia|2020-07-04	Africa|hCoV-19/Senegal/094/2020|EPI ISL 418213|B.1|Senegal|2020-03-12	0.0000680921	Africa
Africa|hCoV-19/Gambia/NPHL-1477/2020|EPI ISL 561231|B.1.5|Gambia|2020	Africa|hCoV-19/Senegal/094/2020|EPI ISL 418213|B.1|Senegal|2020-03-12	0.0000703182	Africa
Africa|hCoV-19/Gambia/NPHL-1514/2020|EPI ISL 561232|B.1.1|Gambia|2020	Africa|hCoV-19/Senegal/094/2020|EPI ISL 418213|B.1|Senegal|2020-03-12	0.0003027581	Africa
Africa|hCoV-19/Gambia/NPHL-1641/2020|EPI ISL 561235|B.1.292|Gambia|2020-07-31	Africa|hCoV-19/Senegal/094/2020|EPI ISL 418213|B.1|Senegal|2020-03-12	0.0002439721	Africa
Africa|hCoV-19/Gambia/NPHL-1645/2020|EPI ISL 561236|B.1.1.293|Gambia|2020-08-04	Africa|hCoV-19/Senegal/094/2020|EPI ISL 418213|B.1|Senegal|2020-03-12	0.0002366253	Africa
Africa|hCoV-19/Gambia/NPHL-1711/2020|EPI ISL 561237|B.1.1.293|Gambia|2020-08-04	Africa|hCoV-19/Senegal/094/2020|EPI ISL 418213|B.1|Senegal|2020-03-12	0.0002691129	Africa
Africa|hCoV-19/Gambia/NPHL-1746/2020|EPI ISL 561238|B.1.1|Gambia|2020-07-20	Africa|hCoV-19/Senegal/094/2020|EPI ISL 418213|B.1|Senegal|2020-03-12	0.0002018537	Africa
Africa|hCoV-19/Gambia/NPHL-1921/2020|EPI ISL 561239|B.1.1|Gambia|2020	Africa|hCoV-19/Senegal/094/2020|EPI ISL 418213|B.1|Senegal|2020-03-12	0.0003700776	Africa
Africa|hCoV-19/Gambia/NPHL-1968/2020|EPI ISL 561240|B.1.1|Gambia|2020-07-16	Africa|hCoV-19/Senegal/094/2020|EPI ISL 418213|B.1|Senegal|2020-03-12	0.0003700776	Africa
Africa|hCoV-19/Gambia/NPHL-2037/2020|EPI ISL 561241|B.1.1|Gambia|2020-07-15	Africa|hCoV-19/Senegal/094/2020|EPI ISL 418213|B.1|Senegal|2020-03-12	0.0003364387	Africa
Africa|hCoV-19/Gambia/NPHL-2268/2020|EPI ISL 561242|B.1.1|Gambia|2020	Africa|hCoV-19/Senegal/094/2020|EPI ISL 418213|B.1|Senegal|2020-03-12	0.0001685919	Africa
Africa|hCoV-19/Gambia/NPHL-2344/2020|EPI ISL 561243|B.1.292|Gambia|2020	Africa|hCoV-19/Senegal/094/2020|EPI ISL 418213|B.1|Senegal|2020-03-12	0.0002691119	Africa
Africa|hCoV-19/Gambia/NPHL-2374/2020|EPI ISL 561244|B.1.5.12|Gambia|2020	Africa|hCoV-19/Senegal/094/2020|EPI ISL 418213|B.1|Senegal|2020-03-12	0.0002354509	Africa
Africa|hCoV-19/Gambia/NPHL-242/2020|EPI ISL 561245|B.1.5|Gambia|2020	Africa|hCoV-19/Senegal/094/2020|EPI ISL 418213|B.1|Senegal|2020-03-12	0.0000672701	Africa
Africa|hCoV-19/Gambia/NPHL-243/2020|EPI ISL 561246|B.1.5|Gambia|2020	Africa|hCoV-19/Senegal/094/2020|EPI ISL 418213|B.1|Senegal|2020-03-12	0.0001373460	Africa
Africa|hCoV-19/Gambia/NPHL-244/2020|EPI ISL 561247|B.1.1.293|Gambia|2020	Africa|hCoV-19/Senegal/094/2020|EPI ISL 418213|B.1|Senegal|2020-03-12	0.0003054052	Africa
Africa|hCoV-19/Gambia/NPHL-2443/2020|EPI ISL 561248|B.1.5.12|Gambia|2020	Africa|hCoV-19/Senegal/094/2020|EPI ISL 418213|B.1|Senegal|2020-03-12	0.0002354429	Africa
Africa|hCoV-19/Gambia/NPHL-2444/2020|EPI ISL 561249|B.1.292|Gambia|2020-07-21	Africa|hCoV-19/Senegal/094/2020|EPI ISL 418213|B.1|Senegal|2020-03-12	0.0002354476	Africa
Africa|hCoV-19/Gambia/NPHL-2446/2020|EPI ISL 561250|B.1.1|Gambia|2020	Africa|hCoV-19/Senegal/094/2020|EPI ISL 418213|B.1|Senegal|2020-03-12	0.0003795637	Africa
Africa|hCoV-19/Gambia/NPHL-245/2020|EPI ISL 561251|B.1.1|Gambia|2020	Africa|hCoV-19/Senegal/094/2020|EPI ISL 418213|B.1|Senegal|2020-03-12	0.0002033378	Africa
Africa|hCoV-19/Gambia/NPHL-2457/2020|EPI ISL 561252|B.1.1|Gambia|2020-07-21	Africa|hCoV-19/Senegal/094/2020|EPI ISL 418213|B.1|Senegal|2020-03-12	0.0003795507	Africa
Africa|hCoV-19/Gambia/NPHL-2458/2020|EPI ISL 561253|B.1.292|Gambia|2020-07-21	Africa|hCoV-19/Senegal/094/2020|EPI ISL 418213|B.1|Senegal|2020-03-12	0.0002415564	Africa
Africa|hCoV-19/Gambia/NPHL-2463/2020|EPI ISL 561254|B.1.1|Gambia|2020	Africa|hCoV-19/Senegal/094/2020|EPI ISL 418213|B.1|Senegal|2020-03-12	0.0003833729	Africa
Africa|hCoV-19/Gambia/NPHL-2465/2020|EPI ISL 561255|B.1.1|Gambia|2020-07-21	Africa|hCoV-19/Senegal/094/2020|EPI ISL 418213|B.1|Senegal|2020-03-12	0.0003795769	Africa
Africa|hCoV-19/Gambia/NPHL-2469/2020|EPI ISL 561256|B.1.5.12|Gambia|2020-07-21	Africa|hCoV-19/Senegal/094/2020|EPI ISL 418213|B.1|Senegal|2020-03-12	0.0003105179	Africa
Africa|hCoV-19/Gambia/NPHL-247/2020|EPI ISL 561257|B.1.1.293|Gambia|2020	Africa|hCoV-19/Senegal/094/2020|EPI ISL 418213|B.1|Senegal|2020-03-12	0.0003027755	Africa
Africa|hCoV-19/Gambia/NPHL-2470/2020|EPI ISL 561258|B.1.1|Gambia|2020-07-21	Africa|hCoV-19/Senegal/094/2020|EPI ISL 418213|B.1|Senegal|2020-03-12	0.0003795637	Africa
Africa|hCoV-19/Gambia/NPHL-2472/2020|EPI ISL 561259|B.1.5.12|Gambia|2020-07-21	Africa|hCoV-19/Senegal/094/2020|EPI ISL 418213|B.1|Senegal|2020-03-12	0.0001034859	Africa
Africa|hCoV-19/Gambia/NPHL-2473/2020|EPI ISL 561260|B.1.5.12|Gambia|2020-07-21	Africa|hCoV-19/Senegal/094/2020|EPI ISL 418213|B.1|Senegal|2020-03-12	0.0003700813	Africa
Africa|hCoV-19/Gambia/NPHL-2478/2020|EPI ISL 561261|B.1.5.12|Gambia|2020-07-21	Africa|hCoV-19/Senegal/094/2020|EPI ISL 418213|B.1|Senegal|2020-03-12	0.0002090936	Africa
Africa|hCoV-19/Gambia/NPHL-2497/2020|EPI ISL 561262|B.1.1.242|Gambia|2020-07-21	Africa|hCoV-19/Senegal/094/2020|EPI ISL 418213|B.1|Senegal|2020-03-12	0.0003485027	Africa
Africa|hCoV-19/Gambia/NPHL-2504/2020|EPI ISL 561264|B.1.5.12|Gambia|2020-07-23	Africa|hCoV-19/Senegal/094/2020|EPI ISL 418213|B.1|Senegal|2020-03-12	0.0003764521	Africa
Africa|hCoV-19/Gambia/NPHL-2514/2020|EPI ISL 561265|B.1.5.12|Gambia|2020-07-21	Africa|hCoV-19/Senegal/094/2020|EPI ISL 418213|B.1|Senegal|2020-03-12	0.0003105210	Africa
Africa|hCoV-19/Gambia/NPHL-2521/2020|EPI ISL 561266|B.1.5.12|Gambia|2020-07-23	Africa|hCoV-19/Senegal/094/2020|EPI ISL 418213|B.1|Senegal|2020-03-12	0.0003105083	Africa
Africa|hCoV-19/Gambia/NPHL-2522/2020|EPI ISL 561267|B.1.1.293|Gambia|2020-07-22	Africa|hCoV-19/Senegal/094/2020|EPI ISL 418213|B.1|Senegal|2020-03-12	0.0003453403	Africa
Africa|hCoV-19/Gambia/NPHL-2524/2020|EPI ISL 561268|B.1.1|Gambia|2020-07-24	Africa|hCoV-19/Senegal/094/2020|EPI ISL 418213|B.1|Senegal|2020-03-12	0.0003364387	Africa
Africa|hCoV-19/Gambia/NPHL-2529/2020|EPI ISL 561269|B.1.1.293|Gambia|2020-07-21	Africa|hCoV-19/Senegal/094/2020|EPI ISL 418213|B.1|Senegal|2020-03-12	0.0003105147	Africa
Africa|hCoV-19/Gambia/NPHL-253/2020|EPI ISL 561270|B.1.1.293|Gambia|2020	Africa|hCoV-19/Senegal/094/2020|EPI ISL 418213|B.1|Senegal|2020-03-12	0.0003364126	Africa
Africa|hCoV-19/Gambia/NPHL-2537/2020|EPI ISL 561271|B.1.1|Gambia|2020	Africa|hCoV-19/Senegal/094/2020|EPI ISL 418213|B.1|Senegal|2020-03-12	0.0004100562	Africa
Africa|hCoV-19/Gambia/NPHL-2538/2020|EPI ISL 561272|B.1.5.12|Gambia|2020-07-21	Africa|hCoV-19/Senegal/094/2020|EPI ISL 418213|B.1|Senegal|2020-03-12	0.0002759950	Africa
Africa|hCoV-19/Gambia/NPHL-2550/2020|EPI ISL 561274|B.1.292|Gambia|2020-07-21	Africa|hCoV-19/Senegal/094/2020|EPI ISL 418213|B.1|Senegal|2020-03-12	0.0002069869	Africa
Africa|hCoV-19/Gambia/NPHL-2554/2020|EPI ISL 561275|B.1.5.12|Gambia|2020	Africa|hCoV-19/Senegal/094/2020|EPI ISL 418213|B.1|Senegal|2020-03-12	0.0002069969	Africa
Africa|hCoV-19/Gambia/NPHL-2555/2020|EPI ISL 561276|B.1.1|Gambia|2020-07-21	Africa|hCoV-19/Senegal/094/2020|EPI ISL 418213|B.1|Senegal|2020-03-12	0.0003486143	Africa
Africa|hCoV-19/Gambia/NPHL-256/2020|EPI ISL 561277|B.1.1.293|Gambia|2020	Africa|hCoV-19/Senegal/094/2020|EPI ISL 418213|B.1|Senegal|2020-03-12	0.0002354848	Africa
Africa|hCoV-19/Gambia/NPHL-2560/2020|EPI ISL 561278|B.1.1|Gambia|2020	Africa|hCoV-19/Senegal/094/2020|EPI ISL 418213|B.1|Senegal|2020-03-12	0.0003795506	Africa
Africa|hCoV-19/Gambia/NPHL-2567/2020|EPI ISL 561279|B.1|Gambia|2020	Africa|hCoV-19/Senegal/094/2020|EPI ISL 418213|B.1|Senegal|2020-03-12	0.0004374186	Africa
Africa|hCoV-19/Gambia/NPHL-2573/2020|EPI ISL 561280|B.1.1.293|Gambia|2020	Africa|hCoV-19/Senegal/094/2020|EPI ISL 418213|B.1|Senegal|2020-03-12	0.0002070062	Africa
Africa|hCoV-19/Gambia/NPHL-2586/2020|EPI ISL 561281|B.1.5.12|Gambia|2020-07-23	Africa|hCoV-19/Senegal/094/2020|EPI ISL 418213|B.1|Senegal|2020-03-12	0.0002090520	Africa
Africa|hCoV-19/Gambia/NPHL-2588/2020|EPI ISL 561282|B.1.1|Gambia|2020	Africa|hCoV-19/Senegal/094/2020|EPI ISL 418213|B.1|Senegal|2020-03-12	0.0004037292	Africa
Africa|hCoV-19/Gambia/NPHL-2615/2020|EPI ISL 561283|B.1.1.293|Gambia|2020-08-18	Africa|hCoV-19/Senegal/094/2020|EPI ISL 418213|B.1|Senegal|2020-03-12	0.0003364127	Africa
Africa|hCoV-19/Gambia/NPHL-2626/2020|EPI ISL 561284|B.1.1.293|Gambia|2020	Africa|hCoV-19/Senegal/094/2020|EPI ISL 418213|B.1|Senegal|2020-03-12	0.0002354872	Africa
Africa|hCoV-19/Gambia/NPHL-2640/2020|EPI ISL 561285|B.1.5.12|Gambia|2020-06-17	Africa|hCoV-19/Senegal/094/2020|EPI ISL 418213|B.1|Senegal|2020-03-12	0.0002018130	Africa
Africa|hCoV-19/Gambia/NPHL-266/2020|EPI ISL 561286|B.1.5.12|Gambia|2020	Africa|hCoV-19/Senegal/094/2020|EPI ISL 418213|B.1|Senegal|2020-03-12	0.0002760102	Africa
Africa|hCoV-19/Gambia/NPHL-2706/2020|EPI ISL 561287|B.1.292|Gambia|2020	Africa|hCoV-19/Senegal/094/2020|EPI ISL 418213|B.1|Senegal|2020-03-12	0.0002690885	Africa
Africa|hCoV-19/Gambia/NPHL-2712/2020|EPI ISL 561288|B.1.5.12|Gambia|2020-08-03	Africa|hCoV-19/Senegal/094/2020|EPI ISL 418213|B.1|Senegal|2020-03-12	0.0003027653	Africa
Africa|hCoV-19/Gambia/NPHL-2727/2020|EPI ISL 561289|B.1.5.12|Gambia|2020-08-04	Africa|hCoV-19/Senegal/094/2020|EPI ISL 418213|B.1|Senegal|2020-03-12	0.0003027521	Africa
Africa|hCoV-19/Gambia/NPHL-2729/2020|EPI ISL 561290|B.1.1|Gambia|2020-07-23	Africa|hCoV-19/Senegal/094/2020|EPI ISL 418213|B.1|Senegal|2020-03-12	0.0003700776	Africa
Africa|hCoV-19/Gambia/NPHL-2736/2020|EPI ISL 561291|B.1.1.242|Gambia|2020-07-25	Africa|hCoV-19/Senegal/094/2020|EPI ISL 418213|B.1|Senegal|2020-03-12	0.0004037211	Africa
Africa|hCoV-19/Gambia/NPHL-2759/2020|EPI ISL 561292|B.1.5.12|Gambia|2020-08-07	Africa|hCoV-19/Senegal/094/2020|EPI ISL 418213|B.1|Senegal|2020-03-12	0.0002691310	Africa
Africa|hCoV-19/Gambia/NPHL-2762/2020|EPI ISL 561293|B.1.5.12|Gambia|2020-07-25	Africa|hCoV-19/Senegal/094/2020|EPI ISL 418213|B.1|Senegal|2020-03-12	0.0003364047	Africa
Africa|hCoV-19/Gambia/NPHL-2767/2020|EPI ISL 561294|B.1.1.293|Gambia|2020-07-25	Africa|hCoV-19/Senegal/094/2020|EPI ISL 418213|B.1|Senegal|2020-03-12	0.0003700702	Africa
Africa|hCoV-19/Gambia/NPHL-2768/2020|EPI ISL 561295|B.1.1.293|Gambia|2020-07-27	Africa|hCoV-19/Senegal/094/2020|EPI ISL 418213|B.1|Senegal|2020-03-12	0.0003027653	Africa
Africa|hCoV-19/Gambia/NPHL-277/2020|EPI ISL 561296|B.1.5.12|Gambia|2020	Africa|hCoV-19/Senegal/094/2020|EPI ISL 418213|B.1|Senegal|2020-03-12	0.0003027592	Africa
Africa|hCoV-19/Gambia/NPHL-2785/2020|EPI ISL 561297|B.1.1.242|Gambia|2020-07-27	Africa|hCoV-19/Senegal/094/2020|EPI ISL 418213|B.1|Senegal|2020-03-12	0.0003364173	Africa
Africa|hCoV-19/Gambia/NPHL-2790/2020|EPI ISL 561298|B.1.1.293|Gambia|2020	Africa|hCoV-19/Senegal/094/2020|EPI ISL 418213|B.1|Senegal|2020-03-12	0.0003700776	Africa
Africa|hCoV-19/Gambia/NPHL-2825/2020|EPI ISL 561299|B.1.5.12|Gambia|2020	Africa|hCoV-19/Senegal/094/2020|EPI ISL 418213|B.1|Senegal|2020-03-12	0.0003027246	Africa
Africa|hCoV-19/Gambia/NPHL-287/2020|EPI ISL 561300|B.1.1.293|Gambia|2020	Africa|hCoV-19/Senegal/094/2020|EPI ISL 418213|B.1|Senegal|2020-03-12	0.0003364307	Africa
Africa|hCoV-19/Gambia/NPHL-2889/2020|EPI ISL 561301|B.1.5.12|Gambia|2020	Africa|hCoV-19/Senegal/094/2020|EPI ISL 418213|B.1|Senegal|2020-03-12	0.0003424282	Africa
Africa|hCoV-19/Gambia/NPHL-2892/2020|EPI ISL 561302|B.1.5.12|Gambia|2020-09-07	Africa|hCoV-19/Senegal/094/2020|EPI ISL 418213|B.1|Senegal|2020-03-12	0.0003424282	Africa
Africa|hCoV-19/Gambia/NPHL-290/2020|EPI ISL 561303|B.1.1.293|Gambia|2020	Africa|hCoV-19/Senegal/094/2020|EPI ISL 418213|B.1|Senegal|2020-03-12	0.0003027652	Africa
Africa|hCoV-19/Gambia/NPHL-2909/2020|EPI ISL 561304|B.1.1.293|Gambia|2020-07-26	Africa|hCoV-19/Senegal/094/2020|EPI ISL 418213|B.1|Senegal|2020-03-12	0.0003364273	Africa
Africa|hCoV-19/Gambia/NPHL-2984/2020|EPI ISL 561307|B.1.1.293|Gambia|2020	Africa|hCoV-19/Senegal/094/2020|EPI ISL 418213|B.1|Senegal|2020-03-12	0.0003700937	Africa
Africa|hCoV-19/Gambia/NPHL-299/2020|EPI ISL 561308|B.1.1.293|Gambia|2020	Africa|hCoV-19/Senegal/094/2020|EPI ISL 418213|B.1|Senegal|2020-03-12	0.0003364194	Africa
Africa|hCoV-19/Gambia/NPHL-3047/2020|EPI ISL 561309|B.1.5.12|Gambia|2020-07-28	Africa|hCoV-19/Senegal/094/2020|EPI ISL 418213|B.1|Senegal|2020-03-12	0.0003396375	Africa
Africa|hCoV-19/Gambia/NPHL-3055/2020|EPI ISL 561310|B.1.5.12|Gambia|2020-07-17	Africa|hCoV-19/Senegal/094/2020|EPI ISL 418213|B.1|Senegal|2020-03-12	0.0003364047	Africa
Africa|hCoV-19/Gambia/NPHL-3062/2020|EPI ISL 561311|B.1.5.12|Gambia|2020	Africa|hCoV-19/Senegal/094/2020|EPI ISL 418213|B.1|Senegal|2020-03-12	0.0003396375	Africa
Africa|hCoV-19/Gambia/NPHL-3079/2020|EPI ISL 561312|B.1.5.12|Gambia|2020-07-27	Africa|hCoV-19/Senegal/094/2020|EPI ISL 418213|B.1|Senegal|2020-03-12	0.0003424282	Africa
Africa|hCoV-19/Gambia/NPHL-3206/2020|EPI ISL 561313|B.1.1.293|Gambia|2020	Africa|hCoV-19/Senegal/094/2020|EPI ISL 418213|B.1|Senegal|2020-03-12	0.0004037386	Africa
Africa|hCoV-19/Gambia/NPHL-3254/2020|EPI ISL 561315|B.1.5.12|Gambia|2020-07-28	Africa|hCoV-19/Senegal/094/2020|EPI ISL 418213|B.1|Senegal|2020-03-12	0.0003391424	Africa
Africa|hCoV-19/Gambia/NPHL-3281/2020|EPI ISL 561316|B.1.1|Gambia|2020-07-28	Africa|hCoV-19/Senegal/094/2020|EPI ISL 418213|B.1|Senegal|2020-03-12	0.0004530688	Africa
Africa|hCoV-19/Gambia/NPHL-483B/2020|EPI ISL 561318|B.1.1|Gambia|2020	Africa|hCoV-19/Senegal/094/2020|EPI ISL 418213|B.1|Senegal|2020-03-12	0.0004532553	Africa
Africa|hCoV-19/Gambia/NPHL-704/2020|EPI ISL 561320|B.1.1.293|Gambia|2020	Africa|hCoV-19/Senegal/094/2020|EPI ISL 418213|B.1|Senegal|2020-03-12	0.0005522746	Africa
Africa|hCoV-19/Gambia/NPHL-737/2020|EPI ISL 561323|B.1.1.293|Gambia|2020	Africa|hCoV-19/Senegal/094/2020|EPI ISL 418213|B.1|Senegal|2020-03-12	0.0002760006	Africa
Africa|hCoV-19/Gambia/NPHL-748/2020|EPI ISL 561324|B.1.1|Gambia|2020	Africa|hCoV-19/Senegal/094/2020|EPI ISL 418213|B.1|Senegal|2020-03-12	0.0003364386	Africa
Africa|hCoV-19/Gambia/NPHL-758/2020|EPI ISL 561326|B.1.1.293|Gambia|2020	Africa|hCoV-19/Senegal/094/2020|EPI ISL 418213|B.1|Senegal|2020-03-12	0.0001723309	Africa
Africa|hCoV-19/Gambia/NPHL-760/2020|EPI ISL 561327|B.1.5|Gambia|2020	Africa|hCoV-19/Senegal/094/2020|EPI ISL 418213|B.1|Senegal|2020-03-12	0.0001016603	Africa
Africa|hCoV-19/Gambia/NPHL-790/2020|EPI ISL 561329|B.1.5|Gambia|2020	Africa|hCoV-19/Senegal/094/2020|EPI ISL 418213|B.1|Senegal|2020-03-12	0.0000683270	Africa
Africa|hCoV-19/Gambia/NPHL-923/2020|EPI ISL 561330|B.1.5.12|Gambia|2020	Africa|hCoV-19/Senegal/094/2020|EPI ISL 418213|B.1|Senegal|2020-03-12	0.0002354588	Africa
Africa|hCoV-19/Gambia/NPHL-930/2020|EPI ISL 561331|B.1.5|Gambia|2020	Africa|hCoV-19/Senegal/094/2020|EPI ISL 418213|B.1|Senegal|2020-03-12	0.0001024937	Africa
Africa|hCoV-19/Gambia/NPHL-941/2020|EPI ISL 561332|B.1.5.12|Gambia|2020	Africa|hCoV-19/Senegal/094/2020|EPI ISL 418213|B.1|Senegal|2020-03-12	0.0002690948	Africa
Africa|hCoV-19/Gambia/NPHL-956/2020|EPI ISL 561334|B.1.5.12|Gambia|2020	Africa|hCoV-19/Senegal/094/2020|EPI ISL 418213|B.1|Senegal|2020-03-12	0.0002733176	Africa
Africa|hCoV-19/Ghana/1651 S3/2020|EPI ISL 422387|A.11|Ghana|2020-03-25	Africa|hCoV-19/Senegal/094/2020|EPI ISL 418213|B.1|Senegal|2020-03-12	0.0004199031	Africa
Africa|hCoV-19/Ghana/1659 S14/2020|EPI ISL 422405|B.1.220|Ghana|2020-03-25	Africa|hCoV-19/Senegal/094/2020|EPI ISL 418213|B.1|Senegal|2020-03-12	0.0001401888	Africa
Africa|hCoV-19/Ghana/2230 S4/2020|EPI ISL 422390|B.40|Ghana|2020-03-25	Africa|hCoV-19/Senegal/094/2020|EPI ISL 418213|B.1|Senegal|2020-03-12	0.0003403853	Africa
Africa|hCoV-19/Ghana/2333 S5/2020|EPI ISL 422394|B.1.3|Ghana|2020-03-27	Africa|hCoV-19/Senegal/094/2020|EPI ISL 418213|B.1|Senegal|2020-03-12	0.0002400548	Africa
Africa|hCoV-19/Ghana/2573 S27/2020|EPI ISL 515082|A|Ghana|2020-03-29	Africa|hCoV-19/Senegal/094/2020|EPI ISL 418213|B.1|Senegal|2020-03-12	0.0005417224	Africa
Africa|hCoV-19/Ghana/2666 S32/2020|EPI ISL 515083|A|Ghana|2020-03-27	Africa|hCoV-19/Senegal/094/2020|EPI ISL 418213|B.1|Senegal|2020-03-12	0.0000686036	Africa
Africa|hCoV-19/Ghana/2709 S25/2020|EPI ISL 515084|B.1|Ghana|2020-03-28	Africa|hCoV-19/Senegal/094/2020|EPI ISL 418213|B.1|Senegal|2020-03-12	0.0002693720	Africa
Africa|hCoV-19/Ghana/2828 S6/2020|EPI ISL 422397|A.11|Ghana|2020-03-29	Africa|hCoV-19/Senegal/094/2020|EPI ISL 418213|B.1|Senegal|2020-03-12	0.0005456810	Africa
Africa|hCoV-19/Ghana/2852 S30/2020|EPI ISL 515085|B.6|Ghana|2020-03-28	Africa|hCoV-19/Senegal/094/2020|EPI ISL 418213|B.1|Senegal|2020-03-12	0.0001711713	Africa
Africa|hCoV-19/Ghana/2914 S8/2020|EPI ISL 422399|B.1.1|Ghana|2020-03-30	Africa|hCoV-19/Senegal/094/2020|EPI ISL 418213|B.1|Senegal|2020-03-12	0.0002082591	Africa
Africa|hCoV-19/Ghana/34927 S20/2020|EPI ISL 515086|A.11|Ghana|2020-05-23	Africa|hCoV-19/Senegal/094/2020|EPI ISL 418213|B.1|Senegal|2020-03-12	0.0004416369	Africa
Africa|hCoV-19/Ghana/34928 S21/2020|EPI ISL 515087|A.11|Ghana|2020-05-23	Africa|hCoV-19/Senegal/094/2020|EPI ISL 418213|B.1|Senegal|2020-03-12	0.0005453724	Africa
Africa|hCoV-19/Ghana/34980 S22/2020|EPI ISL 515088|B.1.1|Ghana|2020-05-23	Africa|hCoV-19/Senegal/094/2020|EPI ISL 418213|B.1|Senegal|2020-03-12	0.0002081167	Africa
Africa|hCoV-19/Ghana/34983 S40/2020|EPI ISL 515089|B.1.1|Ghana|2020-05-23	Africa|hCoV-19/Senegal/094/2020|EPI ISL 418213|B.1|Senegal|2020-03-12	0.0002732830	Africa
Africa|hCoV-19/Ghana/35012 S17/2020|EPI ISL 515090|B.1.1|Ghana|2020-05-23	Africa|hCoV-19/Senegal/094/2020|EPI ISL 418213|B.1|Senegal|2020-03-12	0.0002691283	Africa
Africa|hCoV-19/Ghana/35019 S18/2020|EPI ISL 515091|B.1.1|Ghana|2020-05-23	Africa|hCoV-19/Senegal/094/2020|EPI ISL 418213|B.1|Senegal|2020-03-12	0.0001720843	Africa
Africa|hCoV-19/Ghana/35183 S24/2020|EPI ISL 515092|A|Ghana|2020-05-24	Africa|hCoV-19/Senegal/094/2020|EPI ISL 418213|B.1|Senegal|2020-03-12	0.0000696086	Africa
Africa|hCoV-19/Ghana/35280 S41/2020|EPI ISL 515093|A|Ghana|2020-05-24	Africa|hCoV-19/Senegal/094/2020|EPI ISL 418213|B.1|Senegal|2020-03-12	0.0004482556	Africa
Africa|hCoV-19/Ghana/35394 S49/2020|EPI ISL 515094|B.1.1.307|Ghana|2020-05-24	Africa|hCoV-19/Senegal/094/2020|EPI ISL 418213|B.1|Senegal|2020-03-12	0.0002069490	Africa
Africa|hCoV-19/Ghana/35466 S19/2020|EPI ISL 515095|B.1.1|Ghana|2020-05-24	Africa|hCoV-19/Senegal/094/2020|EPI ISL 418213|B.1|Senegal|2020-03-12	0.0002390418	Africa
Africa|hCoV-19/Ghana/35563 S37/2020|EPI ISL 515096|A.11|Ghana|2020-05-24	Africa|hCoV-19/Senegal/094/2020|EPI ISL 418213|B.1|Senegal|2020-03-12	0.0005719768	Africa
Africa|hCoV-19/Ghana/36523 S23/2020|EPI ISL 515097|A|Ghana|2020-05-27	Africa|hCoV-19/Senegal/094/2020|EPI ISL 418213|B.1|Senegal|2020-03-12	0.0001027971	Africa
Africa|hCoV-19/Ghana/81216 S36/2020|EPI ISL 515098|A|Ghana|2020-05-20	Africa|hCoV-19/Senegal/094/2020|EPI ISL 418213|B.1|Senegal|2020-03-12	0.0005413797	Africa
Africa|hCoV-19/Ghana/81219 S34/2020|EPI ISL 515099|B.1.1|Ghana|2020-05-20	Africa|hCoV-19/Senegal/094/2020|EPI ISL 418213|B.1|Senegal|2020-03-12	0.0001708322	Africa
Africa|hCoV-19/Ghana/82879 S48/2020|EPI ISL 515100|B.1|Ghana|2020-05-20	Africa|hCoV-19/Senegal/094/2020|EPI ISL 418213|B.1|Senegal|2020-03-12	0.0002708070	Africa
Africa|hCoV-19/Ghana/83637 S29/2020|EPI ISL 515101|B.1.1|Ghana|2020-05-22	Africa|hCoV-19/Senegal/094/2020|EPI ISL 418213|B.1|Senegal|2020-03-12	0.0002027224	Africa
Africa|hCoV-19/Ghana/84049 S31/2020|EPI ISL 515102|B.1|Ghana|2020-05-25	Africa|hCoV-19/Senegal/094/2020|EPI ISL 418213|B.1|Senegal|2020-03-12	0.0003034480	Africa
Africa|hCoV-19/Ghana/84162 S45/2020|EPI ISL 515103|A|Ghana|2020-04-25	Africa|hCoV-19/Senegal/094/2020|EPI ISL 418213|B.1|Senegal|2020-03-12	0.0004137756	Africa
Africa|hCoV-19/Ghana/84182 S43/2020|EPI ISL 515104|B.1.1|Ghana|2020-05-25	Africa|hCoV-19/Senegal/094/2020|EPI ISL 418213|B.1|Senegal|2020-03-12	0.0003416047	Africa
Africa|hCoV-19/Ghana/84210 S44/2020|EPI ISL 515105|A|Ghana|2020-05-24	Africa|hCoV-19/Senegal/094/2020|EPI ISL 418213|B.1|Senegal|2020-03-12	0.0004758772	Africa
Africa|hCoV-19/Ghana/84218 S47/2020|EPI ISL 515106|A|Ghana|2020-05-25	Africa|hCoV-19/Senegal/094/2020|EPI ISL 418213|B.1|Senegal|2020-03-12	0.0005522169	Africa
Africa|hCoV-19/Ghana/84260 S28/2020|EPI ISL 515107|A|Ghana|2020-05-25	Africa|hCoV-19/Senegal/094/2020|EPI ISL 418213|B.1|Senegal|2020-03-12	0.0004413774	Africa
Africa|hCoV-19/Ghana/84279 S42/2020|EPI ISL 515108|B.1|Ghana|2020-05-25	Africa|hCoV-19/Senegal/094/2020|EPI ISL 418213|B.1|Senegal|2020-03-12	0.0003054456	Africa
Africa|hCoV-19/Ghana/84301 S35/2020|EPI ISL 515109|A.11|Ghana|2020-05-24	Africa|hCoV-19/Senegal/094/2020|EPI ISL 418213|B.1|Senegal|2020-03-12	0.0004214856	Africa
Africa|hCoV-19/Ghana/84430 S51/2020|EPI ISL 515110|B.1.1.307|Ghana|2020-05-25	Africa|hCoV-19/Senegal/094/2020|EPI ISL 418213|B.1|Senegal|2020-03-12	0.0002031864	Africa
Africa|hCoV-19/Ghana/84438 S50/2020|EPI ISL 515111|A|Ghana|2020-05-24	Africa|hCoV-19/Senegal/094/2020|EPI ISL 418213|B.1|Senegal|2020-03-12	0.0004397356	Africa
Africa|hCoV-19/Ghana/84484 S16/2020|EPI ISL 515112|B.1.1|Ghana|2020-05-25	Africa|hCoV-19/Senegal/094/2020|EPI ISL 418213|B.1|Senegal|2020-03-12	0.0002760387	Africa
Africa|hCoV-19/Ghana/KATH23/2020|EPI ISL 515181|A.11|Ghana|2020-03-22	Africa|hCoV-19/Senegal/094/2020|EPI ISL 418213|B.1|Senegal|2020-03-12	0.0004037346	Africa
Africa|hCoV-19/Ghana/TTH10/2020|EPI ISL 515182|A|Ghana|2020-03-27	Africa|hCoV-19/Senegal/094/2020|EPI ISL 418213|B.1|Senegal|2020-03-12	0.0003700453	Africa
Africa|hCoV-19/Ghana/TTH11/2020|EPI ISL 515183|A|Ghana|2020-03-27	Africa|hCoV-19/Senegal/094/2020|EPI ISL 418213|B.1|Senegal|2020-03-12	0.0003712690	Africa
Africa|hCoV-19/Ghana/TTH6/2020|EPI ISL 515248|A|Ghana|2020-03-27	Africa|hCoV-19/Senegal/094/2020|EPI ISL 418213|B.1|Senegal|2020-03-12	0.0004234824	Africa
Africa|hCoV-19/Kenya/C1092/2020|EPI ISL 457849|B.1.5|Kenya|2020-04-18	Africa|hCoV-19/Senegal/094/2020|EPI ISL 418213|B.1|Senegal|2020-03-12	0.0001050372	Africa
Africa|hCoV-19/Kenya/C1102/2020|EPI ISL 568708|B.1.5|Kenya|2020-04-19	Africa|hCoV-19/Senegal/094/2020|EPI ISL 418213|B.1|Senegal|2020-03-12	0.0002057616	Africa
Africa|hCoV-19/Kenya/C1162/2020|EPI ISL 457850|B.1.5|Kenya|2020-04-19	Africa|hCoV-19/Senegal/094/2020|EPI ISL 418213|B.1|Senegal|2020-03-12	0.0000692855	Africa
Africa|hCoV-19/Kenya/C1216/2020|EPI ISL 457854|B.1.5|Kenya|2020-04-19	Africa|hCoV-19/Senegal/094/2020|EPI ISL 418213|B.1|Senegal|2020-03-12	0.0001009004	Africa
Africa|hCoV-19/Kenya/C1292/2020|EPI ISL 457856|B|Kenya|2020-04-20	Africa|hCoV-19/Senegal/094/2020|EPI ISL 418213|B.1|Senegal|2020-03-12	0.0001029156	Africa
Africa|hCoV-19/Kenya/C1357/2020|EPI ISL 457858|B.1.5|Kenya|2020-04-20	Africa|hCoV-19/Senegal/094/2020|EPI ISL 418213|B.1|Senegal|2020-03-12	0.0000351497	Africa
Africa|hCoV-19/Kenya/C1422/2020|EPI ISL 457861|B.1|Kenya|2020-04-20	Africa|hCoV-19/Senegal/094/2020|EPI ISL 418213|B.1|Senegal|2020-03-12	0.0001059413	Africa
Africa|hCoV-19/Kenya/C1499/2020|EPI ISL 457863|B.1.5|Kenya|2020-04-20	Africa|hCoV-19/Senegal/094/2020|EPI ISL 418213|B.1|Senegal|2020-03-12	0.0001029064	Africa
Africa|hCoV-19/Kenya/C1646/2020|EPI ISL 457865|B.1.5|Kenya|2020-04-21	Africa|hCoV-19/Senegal/094/2020|EPI ISL 418213|B.1|Senegal|2020-03-12	0.0000355583	Africa
Africa|hCoV-19/Kenya/C1739/2020|EPI ISL 457866|B|Kenya|2020-04-22	Africa|hCoV-19/Senegal/094/2020|EPI ISL 418213|B.1|Senegal|2020-03-12	0.0000704214	Africa
Africa|hCoV-19/Kenya/C1751/2020|EPI ISL 457867|B.1.5|Kenya|2020-04-22	Africa|hCoV-19/Senegal/094/2020|EPI ISL 418213|B.1|Senegal|2020-03-12	0.0000672610	Africa
Africa|hCoV-19/Kenya/C21582/2020|EPI ISL 568872|B.1|Kenya|2020-06-22	Africa|hCoV-19/Senegal/094/2020|EPI ISL 418213|B.1|Senegal|2020-03-12	0.0003364048	Africa
Africa|hCoV-19/Kenya/C22/2020|EPI ISL 457845|B.1.5|Kenya|2020-03-17	Africa|hCoV-19/Senegal/094/2020|EPI ISL 418213|B.1|Senegal|2020-03-12	0.0000703825	Africa
Africa|hCoV-19/Kenya/C2439/2020|EPI ISL 457877|B.1.5|Kenya|2020-04-24	Africa|hCoV-19/Senegal/094/2020|EPI ISL 418213|B.1|Senegal|2020-03-12	0.0001358969	Africa
Africa|hCoV-19/Kenya/C2449/2020|EPI ISL 457878|B.1.5|Kenya|2020-04-24	Africa|hCoV-19/Senegal/094/2020|EPI ISL 418213|B.1|Senegal|2020-03-12	0.0001389957	Africa
Africa|hCoV-19/Kenya/C2469/2020|EPI ISL 457879|B.1.5|Kenya|2020-04-24	Africa|hCoV-19/Senegal/094/2020|EPI ISL 418213|B.1|Senegal|2020-03-12	0.0000682594	Africa
Africa|hCoV-19/Kenya/C253/2020|EPI ISL 457868|B.1|Kenya|2020-04-03	Africa|hCoV-19/Senegal/094/2020|EPI ISL 418213|B.1|Senegal|2020-03-12	0.0001008980	Africa
Africa|hCoV-19/Kenya/C256/2020|EPI ISL 568697|B.1.5|Kenya|2020-04-04	Africa|hCoV-19/Senegal/094/2020|EPI ISL 418213|B.1|Senegal|2020-03-12	0.0001397759	Africa
Africa|hCoV-19/Kenya/C2582/2020|EPI ISL 457883|B.1.5|Kenya|2020-04-25	Africa|hCoV-19/Senegal/094/2020|EPI ISL 418213|B.1|Senegal|2020-03-12	0.0001384905	Africa
Africa|hCoV-19/Kenya/C2685/2020|EPI ISL 457884|B.1.5|Kenya|2020-04-25	Africa|hCoV-19/Senegal/094/2020|EPI ISL 418213|B.1|Senegal|2020-03-12	0.0001347736	Africa
Africa|hCoV-19/Kenya/C2777/2020|EPI ISL 457887|B.1|Kenya|2020-04-26	Africa|hCoV-19/Senegal/094/2020|EPI ISL 418213|B.1|Senegal|2020-03-12	0.0000355571	Africa
Africa|hCoV-19/Kenya/C2826/2020|EPI ISL 457891|B.1.5|Kenya|2020-04-27	Africa|hCoV-19/Senegal/094/2020|EPI ISL 418213|B.1|Senegal|2020-03-12	0.0000679395	Africa
Africa|hCoV-19/Kenya/C2847/2020|EPI ISL 457892|B.1.5|Kenya|2020-04-27	Africa|hCoV-19/Senegal/094/2020|EPI ISL 418213|B.1|Senegal|2020-03-12	0.0000351534	Africa
Africa|hCoV-19/Kenya/C293/2020|EPI ISL 457871|A|Kenya|2020-04-04	Africa|hCoV-19/Senegal/094/2020|EPI ISL 418213|B.1|Senegal|2020-03-12	0.0003836719	Africa
Africa|hCoV-19/Kenya/C310/2020|EPI ISL 457874|B.4|Kenya|2020-04-04	Africa|hCoV-19/Senegal/094/2020|EPI ISL 418213|B.1|Senegal|2020-03-12	0.0004801623	Africa
Africa|hCoV-19/Kenya/C3129/2020|EPI ISL 457897|B.1.5|Kenya|2020-04-28	Africa|hCoV-19/Senegal/094/2020|EPI ISL 418213|B.1|Senegal|2020-03-12	0.0000676196	Africa
Africa|hCoV-19/Kenya/C314/2020|EPI ISL 457875|A|Kenya|2020-04-04	Africa|hCoV-19/Senegal/094/2020|EPI ISL 418213|B.1|Senegal|2020-03-12	0.0004373542	Africa
Africa|hCoV-19/Kenya/C316/2020|EPI ISL 457876|B.4|Kenya|2020-04-04	Africa|hCoV-19/Senegal/094/2020|EPI ISL 418213|B.1|Senegal|2020-03-12	0.0005538374	Africa
Africa|hCoV-19/Kenya/C3194/2020|EPI ISL 457901|B.1.5|Kenya|2020-04-28	Africa|hCoV-19/Senegal/094/2020|EPI ISL 418213|B.1|Senegal|2020-03-12	0.0001384871	Africa
Africa|hCoV-19/Kenya/C3205/2020|EPI ISL 457902|B.1.5|Kenya|2020-04-28	Africa|hCoV-19/Senegal/094/2020|EPI ISL 418213|B.1|Senegal|2020-03-12	0.0000686625	Africa
Africa|hCoV-19/Kenya/C3208/2020|EPI ISL 457903|B.1.5|Kenya|2020-04-28	Africa|hCoV-19/Senegal/094/2020|EPI ISL 418213|B.1|Senegal|2020-03-12	0.0000701235	Africa
Africa|hCoV-19/Kenya/C3381/2020|EPI ISL 568714|B.1.5|Kenya|2020-04-30	Africa|hCoV-19/Senegal/094/2020|EPI ISL 418213|B.1|Senegal|2020-03-12	0.0001019113	Africa
Africa|hCoV-19/Kenya/C3427/2020|EPI ISL 457906|B.1.5|Kenya|2020-04-29	Africa|hCoV-19/Senegal/094/2020|EPI ISL 418213|B.1|Senegal|2020-03-12	0.0001357581	Africa
Africa|hCoV-19/Kenya/C3457/2020|EPI ISL 568715|B.1|Kenya|2020-04-30	Africa|hCoV-19/Senegal/094/2020|EPI ISL 418213|B.1|Senegal|2020-03-12	0.0001732504	Africa
Africa|hCoV-19/Kenya/C3739/2020|EPI ISL 568717|B.1.5|Kenya|2020-05-04	Africa|hCoV-19/Senegal/094/2020|EPI ISL 418213|B.1|Senegal|2020-03-12	0.0000679395	Africa
Africa|hCoV-19/Kenya/C389/2020|EPI ISL 568698|B.1.5|Kenya|2020-04-07	Africa|hCoV-19/Senegal/094/2020|EPI ISL 418213|B.1|Senegal|2020-03-12	0.0000685424	Africa
Africa|hCoV-19/Kenya/C3980/2020|EPI ISL 568719|B.1|Kenya|2020-05-05	Africa|hCoV-19/Senegal/094/2020|EPI ISL 418213|B.1|Senegal|2020-03-12	0.0001026144	Africa
Africa|hCoV-19/Kenya/C4083/2020|EPI ISL 568721|B.1.5|Kenya|2020-05-05	Africa|hCoV-19/Senegal/094/2020|EPI ISL 418213|B.1|Senegal|2020-03-12	0.0001404219	Africa
Africa|hCoV-19/Kenya/C4195/2020|EPI ISL 568723|B.1.5|Kenya|2020-06-05	Africa|hCoV-19/Senegal/094/2020|EPI ISL 418213|B.1|Senegal|2020-03-12	0.0000679419	Africa
Africa|hCoV-19/Kenya/C4199/2020|EPI ISL 568724|B.1.5|Kenya|2020-05-06	Africa|hCoV-19/Senegal/094/2020|EPI ISL 418213|B.1|Senegal|2020-03-12	0.0001372565	Africa
Africa|hCoV-19/Kenya/C4214/2020|EPI ISL 568725|B.1|Kenya|2020-06-05	Africa|hCoV-19/Senegal/094/2020|EPI ISL 418213|B.1|Senegal|2020-03-12	0.0001008936	Africa
Africa|hCoV-19/Kenya/C4419/2020|EPI ISL 568727|B.1|Kenya|2020-05-07	Africa|hCoV-19/Senegal/094/2020|EPI ISL 418213|B.1|Senegal|2020-03-12	0.0001683252	Africa
Africa|hCoV-19/Kenya/C4420/2020|EPI ISL 568728|B.1.5|Kenya|2020-05-07	Africa|hCoV-19/Senegal/094/2020|EPI ISL 418213|B.1|Senegal|2020-03-12	0.0001385206	Africa
Africa|hCoV-19/Kenya/C4585/2020|EPI ISL 568730|B.1.5|Kenya|2020-05-08	Africa|hCoV-19/Senegal/094/2020|EPI ISL 418213|B.1|Senegal|2020-03-12	0.0001019157	Africa
Africa|hCoV-19/Kenya/C460/2020|EPI ISL 457910|B.1.5|Kenya|2020-04-08	Africa|hCoV-19/Senegal/094/2020|EPI ISL 418213|B.1|Senegal|2020-03-12	0.0000696740	Africa
Africa|hCoV-19/Kenya/C4691/2020|EPI ISL 568733|B.1.5|Kenya|2020-05-09	Africa|hCoV-19/Senegal/094/2020|EPI ISL 418213|B.1|Senegal|2020-03-12	0.0000688728	Africa
Africa|hCoV-19/Kenya/C4710/2020|EPI ISL 568735|B.1.5|Kenya|2020-05-08	Africa|hCoV-19/Senegal/094/2020|EPI ISL 418213|B.1|Senegal|2020-03-12	0.0001681758	Africa
Africa|hCoV-19/Kenya/C4717/2020|EPI ISL 568737|B.1.5|Kenya|2020-05-08	Africa|hCoV-19/Senegal/094/2020|EPI ISL 418213|B.1|Senegal|2020-03-12	0.0000710146	Africa
Africa|hCoV-19/Kenya/C4872/2020|EPI ISL 568741|B.1.5|Kenya|2020-05-08	Africa|hCoV-19/Senegal/094/2020|EPI ISL 418213|B.1|Senegal|2020-03-12	0.0001028732	Africa
Africa|hCoV-19/Kenya/C4895/2020|EPI ISL 568742|B.1.5|Kenya|2020-05-08	Africa|hCoV-19/Senegal/094/2020|EPI ISL 418213|B.1|Senegal|2020-03-12	0.0001716097	Africa
Africa|hCoV-19/Kenya/C5008/2020|EPI ISL 568744|B.1|Kenya|2020-05-08	Africa|hCoV-19/Senegal/094/2020|EPI ISL 418213|B.1|Senegal|2020-03-12	0.0001049996	Africa
Africa|hCoV-19/Kenya/C5011/2020|EPI ISL 568745|B.1.5|Kenya|2020-05-08	Africa|hCoV-19/Senegal/094/2020|EPI ISL 418213|B.1|Senegal|2020-03-12	0.0001372424	Africa
Africa|hCoV-19/Kenya/C5119/2020|EPI ISL 568750|B.1|Kenya|2020-05-09	Africa|hCoV-19/Senegal/094/2020|EPI ISL 418213|B.1|Senegal|2020-03-12	0.0001019228	Africa
Africa|hCoV-19/Kenya/C5177/2020|EPI ISL 568752|B.1.5|Kenya|2020-05-09	Africa|hCoV-19/Senegal/094/2020|EPI ISL 418213|B.1|Senegal|2020-03-12	0.0001029498	Africa
Africa|hCoV-19/Kenya/C5178/2020|EPI ISL 568753|B.1.5|Kenya|2020-05-09	Africa|hCoV-19/Senegal/094/2020|EPI ISL 418213|B.1|Senegal|2020-03-12	0.0001059823	Africa
Africa|hCoV-19/Kenya/C5246/2020|EPI ISL 568754|B.1.5|Kenya|2020-05-09	Africa|hCoV-19/Senegal/094/2020|EPI ISL 418213|B.1|Senegal|2020-03-12	0.0001020280	Africa
Africa|hCoV-19/Kenya/C5288/2020|EPI ISL 568755|B.1.5|Kenya|2020-05-10	Africa|hCoV-19/Senegal/094/2020|EPI ISL 418213|B.1|Senegal|2020-03-12	0.0001733634	Africa
Africa|hCoV-19/Kenya/C5289/2020|EPI ISL 568756|B.1.5|Kenya|2020-05-10	Africa|hCoV-19/Senegal/094/2020|EPI ISL 418213|B.1|Senegal|2020-03-12	0.0000706533	Africa
Africa|hCoV-19/Kenya/C5328/2020|EPI ISL 568760|B.1.5|Kenya|2020-05-10	Africa|hCoV-19/Senegal/094/2020|EPI ISL 418213|B.1|Senegal|2020-03-12	0.0001029684	Africa
Africa|hCoV-19/Kenya/C5335/2020|EPI ISL 568762|B.1.5|Kenya|2020-05-10	Africa|hCoV-19/Senegal/094/2020|EPI ISL 418213|B.1|Senegal|2020-03-12	0.0001030570	Africa
Africa|hCoV-19/Kenya/C5384/2020|EPI ISL 568764|B.1.5|Kenya|2020-05-10	Africa|hCoV-19/Senegal/094/2020|EPI ISL 418213|B.1|Senegal|2020-03-12	0.0001681701	Africa
Africa|hCoV-19/Kenya/C54/2020|EPI ISL 457847|B.1|Kenya|2020-03-24	Africa|hCoV-19/Senegal/094/2020|EPI ISL 418213|B.1|Senegal|2020-03-12	0.0001370952	Africa
Africa|hCoV-19/Kenya/C544/2020|EPI ISL 457911|B.1.5|Kenya|2020-04-10	Africa|hCoV-19/Senegal/094/2020|EPI ISL 418213|B.1|Senegal|2020-03-12	0.0000696765	Africa
Africa|hCoV-19/Kenya/C5442/2020|EPI ISL 568767|B.1.5|Kenya|2020-05-10	Africa|hCoV-19/Senegal/094/2020|EPI ISL 418213|B.1|Senegal|2020-03-12	0.0001358970	Africa
Africa|hCoV-19/Kenya/C569/2020|EPI ISL 568700|B.1|Kenya|2020-04-12	Africa|hCoV-19/Senegal/094/2020|EPI ISL 418213|B.1|Senegal|2020-03-12	0.0001049445	Africa
Africa|hCoV-19/Kenya/C5695/2020|EPI ISL 568770|B.1.5|Kenya|2020-05-11	Africa|hCoV-19/Senegal/094/2020|EPI ISL 418213|B.1|Senegal|2020-03-12	0.0001698781	Africa
Africa|hCoV-19/Kenya/C5701/2020|EPI ISL 568772|B.1|Kenya|2020-05-11	Africa|hCoV-19/Senegal/094/2020|EPI ISL 418213|B.1|Senegal|2020-03-12	0.0001019183	Africa
Africa|hCoV-19/Kenya/C571/2020|EPI ISL 568702|A|Kenya|2020-04-12	Africa|hCoV-19/Senegal/094/2020|EPI ISL 418213|B.1|Senegal|2020-03-12	0.0004036940	Africa
Africa|hCoV-19/Kenya/C5767/2020|EPI ISL 568773|B.1.5|Kenya|2020-05-11	Africa|hCoV-19/Senegal/094/2020|EPI ISL 418213|B.1|Senegal|2020-03-12	0.0002099023	Africa
Africa|hCoV-19/Kenya/C5811/2020|EPI ISL 568775|B.1.5|Kenya|2020-05-11	Africa|hCoV-19/Senegal/094/2020|EPI ISL 418213|B.1|Senegal|2020-03-12	0.0001019182	Africa
Africa|hCoV-19/Kenya/C5813/2020|EPI ISL 568776|B.1|Kenya|2020-05-11	Africa|hCoV-19/Senegal/094/2020|EPI ISL 418213|B.1|Senegal|2020-03-12	0.0001029498	Africa
Africa|hCoV-19/Kenya/C5835/2020|EPI ISL 568777|B.1.5|Kenya|2020-05-12	Africa|hCoV-19/Senegal/094/2020|EPI ISL 418213|B.1|Senegal|2020-03-12	0.0001371767	Africa
Africa|hCoV-19/Kenya/C587/2020|EPI ISL 457912|B.1.5|Kenya|2020-04-11	Africa|hCoV-19/Senegal/094/2020|EPI ISL 418213|B.1|Senegal|2020-03-12	0.0001043799	Africa
Africa|hCoV-19/Kenya/C589/2020|EPI ISL 457913|B.1.5|Kenya|2020-04-11	Africa|hCoV-19/Senegal/094/2020|EPI ISL 418213|B.1|Senegal|2020-03-12	0.0000685471	Africa
Africa|hCoV-19/Kenya/C5902/2020|EPI ISL 568779|B.1.5|Kenya|2020-05-12	Africa|hCoV-19/Senegal/094/2020|EPI ISL 418213|B.1|Senegal|2020-03-12	0.0001039773	Africa
Africa|hCoV-19/Kenya/C5911/2020|EPI ISL 568780|B.1.5|Kenya|2020-05-12	Africa|hCoV-19/Senegal/094/2020|EPI ISL 418213|B.1|Senegal|2020-03-12	0.0001039509	Africa
Africa|hCoV-19/Kenya/C5914/2020|EPI ISL 568782|B.1.5|Kenya|2020-05-12	Africa|hCoV-19/Senegal/094/2020|EPI ISL 418213|B.1|Senegal|2020-03-12	0.0001360264	Africa
Africa|hCoV-19/Kenya/C6186/2020|EPI ISL 568787|B.1.5|Kenya|2020-05-13	Africa|hCoV-19/Senegal/094/2020|EPI ISL 418213|B.1|Senegal|2020-03-12	0.0001716178	Africa
Africa|hCoV-19/Kenya/C6255/2020|EPI ISL 568790|B.1.1.33|Kenya|2020-05-13	Africa|hCoV-19/Senegal/094/2020|EPI ISL 418213|B.1|Senegal|2020-03-12	0.0003740701	Africa
Africa|hCoV-19/Kenya/C6298/2020|EPI ISL 568792|B.1|Kenya|2020-05-13	Africa|hCoV-19/Senegal/094/2020|EPI ISL 418213|B.1|Senegal|2020-03-12	0.0001049251	Africa
Africa|hCoV-19/Kenya/C6369/2020|EPI ISL 568794|B.1|Kenya|2020-05-14	Africa|hCoV-19/Senegal/094/2020|EPI ISL 418213|B.1|Senegal|2020-03-12	0.0001746460	Africa
Africa|hCoV-19/Kenya/C6380/2020|EPI ISL 568798|B.1.5|Kenya|2020-05-15	Africa|hCoV-19/Senegal/094/2020|EPI ISL 418213|B.1|Senegal|2020-03-12	0.0000700105	Africa
Africa|hCoV-19/Kenya/C6384/2020|EPI ISL 568799|B.1|Kenya|2020-05-14	Africa|hCoV-19/Senegal/094/2020|EPI ISL 418213|B.1|Senegal|2020-03-12	0.0001029119	Africa
Africa|hCoV-19/Kenya/C639/2020|EPI ISL 568703|B|Kenya|2020-04-14	Africa|hCoV-19/Senegal/094/2020|EPI ISL 418213|B.1|Senegal|2020-03-12	0.0002796203	Africa
Africa|hCoV-19/Kenya/C6518/2020|EPI ISL 568803|B.1.5|Kenya|2020-05-14	Africa|hCoV-19/Senegal/094/2020|EPI ISL 418213|B.1|Senegal|2020-03-12	0.0001756891	Africa
Africa|hCoV-19/Kenya/C6524/2020|EPI ISL 568805|A|Kenya|2020-05-14	Africa|hCoV-19/Senegal/094/2020|EPI ISL 418213|B.1|Senegal|2020-03-12	0.0004489099	Africa
Africa|hCoV-19/Kenya/C656/2020|EPI ISL 457915|B.1.5|Kenya|2020-04-13	Africa|hCoV-19/Senegal/094/2020|EPI ISL 418213|B.1|Senegal|2020-03-12	0.0001345398	Africa
Africa|hCoV-19/Kenya/C6564/2020|EPI ISL 568806|B.1.5|Kenya|2020-05-14	Africa|hCoV-19/Senegal/094/2020|EPI ISL 418213|B.1|Senegal|2020-03-12	0.0001765718	Africa
Africa|hCoV-19/Kenya/C6878/2020|EPI ISL 568813|B.1.1|Kenya|2020-05-15	Africa|hCoV-19/Senegal/094/2020|EPI ISL 418213|B.1|Senegal|2020-03-12	0.0001783819	Africa
Africa|hCoV-19/Kenya/C6914/2020|EPI ISL 568817|B.1|Kenya|2020-05-15	Africa|hCoV-19/Senegal/094/2020|EPI ISL 418213|B.1|Senegal|2020-03-12	0.0002097481	Africa
Africa|hCoV-19/Kenya/C7081/2020|EPI ISL 568824|B.1.5|Kenya|2020-05-16	Africa|hCoV-19/Senegal/094/2020|EPI ISL 418213|B.1|Senegal|2020-03-12	0.0001069391	Africa
Africa|hCoV-19/Kenya/C713/2020|EPI ISL 457920|B.1.5|Kenya|2020-04-14	Africa|hCoV-19/Senegal/094/2020|EPI ISL 418213|B.1|Senegal|2020-03-12	0.0001008979	Africa
Africa|hCoV-19/Kenya/C7579/2020|EPI ISL 568842|A|Kenya|2020-05-16	Africa|hCoV-19/Senegal/094/2020|EPI ISL 418213|B.1|Senegal|2020-03-12	0.0004501129	Africa
Africa|hCoV-19/Kenya/C7605/2020|EPI ISL 568847|A|Kenya|2020-05-16	Africa|hCoV-19/Senegal/094/2020|EPI ISL 418213|B.1|Senegal|2020-03-12	0.0004416025	Africa
Africa|hCoV-19/Kenya/C787/2020|EPI ISL 457921|B.1.5|Kenya|2020-04-15	Africa|hCoV-19/Senegal/094/2020|EPI ISL 418213|B.1|Senegal|2020-03-12	0.0000672610	Africa
Africa|hCoV-19/Kenya/C7949/2020|EPI ISL 568852|B.1|Kenya|2020-05-18	Africa|hCoV-19/Senegal/094/2020|EPI ISL 418213|B.1|Senegal|2020-03-12	0.0002099581	Africa
Africa|hCoV-19/Kenya/C815/2020|EPI ISL 568706|B.1|Kenya|2020-04-16	Africa|hCoV-19/Senegal/094/2020|EPI ISL 418213|B.1|Senegal|2020-03-12	0.0001398372	Africa
Africa|hCoV-19/Kenya/C8240/2020|EPI ISL 568855|B.1.5|Kenya|2020-05-19	Africa|hCoV-19/Senegal/094/2020|EPI ISL 418213|B.1|Senegal|2020-03-12	0.0001405398	Africa
Africa|hCoV-19/Kenya/C926/2020|EPI ISL 457928|B.1.5|Kenya|2020-04-17	Africa|hCoV-19/Senegal/094/2020|EPI ISL 418213|B.1|Senegal|2020-03-12	0.0001014918	Africa
Africa|hCoV-19/Kenya/D5/2020|EPI ISL 457999|B.1|Kenya|2020-05-22	Africa|hCoV-19/Senegal/094/2020|EPI ISL 418213|B.1|Senegal|2020-03-12	0.0003441956	Africa
Africa|hCoV-19/Kenya/D6/2020|EPI ISL 458000|B.40|Kenya|2020-03-17	Africa|hCoV-19/Senegal/094/2020|EPI ISL 418213|B.1|Senegal|2020-03-12	0.0004724505	Africa
Africa|hCoV-19/Kenya/NIC 059/2020|EPI ISL 457827|B.40|Kenya|2020-03	Africa|hCoV-19/Senegal/094/2020|EPI ISL 418213|B.1|Senegal|2020-03-12	0.0004077480	Africa
Africa|hCoV-19/Kenya/NIC 084/2020|EPI ISL 457828|B|Kenya|2020-03	Africa|hCoV-19/Senegal/094/2020|EPI ISL 418213|B.1|Senegal|2020-03-12	0.0003700528	Africa
Africa|hCoV-19/Kenya/NIC 087/2020|EPI ISL 457829|B.1.1.20|Kenya|2020-03	Africa|hCoV-19/Senegal/094/2020|EPI ISL 418213|B.1|Senegal|2020-03-12	0.0002033633	Africa
Africa|hCoV-19/Kenya/NIC 089/2020|EPI ISL 457830|B.1.1.20|Kenya|2020-03	Africa|hCoV-19/Senegal/094/2020|EPI ISL 418213|B.1|Senegal|2020-03-12	0.0002115875	Africa
Africa|hCoV-19/Kenya/NIC 168/2020|EPI ISL 457832|B.1.255|Kenya|2020-03	Africa|hCoV-19/Senegal/094/2020|EPI ISL 418213|B.1|Senegal|2020-03-12	0.0001385254	Africa
Africa|hCoV-19/Kenya/NIC 187/2020|EPI ISL 457833|B.1.5|Kenya|2020-03-20	Africa|hCoV-19/Senegal/094/2020|EPI ISL 418213|B.1|Senegal|2020-03-12	0.0001345307	Africa
Africa|hCoV-19/Kenya/NIC 196/2020|EPI ISL 457834|B.1.1|Kenya|2020-03-21	Africa|hCoV-19/Senegal/094/2020|EPI ISL 418213|B.1|Senegal|2020-03-12	0.0001757986	Africa
Africa|hCoV-19/Kenya/NIC 248/2020|EPI ISL 457836|B.40|Kenya|2020-03-23	Africa|hCoV-19/Senegal/094/2020|EPI ISL 418213|B.1|Senegal|2020-03-12	0.0003428391	Africa
Africa|hCoV-19/Kenya/NIC 266/2020|EPI ISL 457838|B.6|Kenya|2020-03-24	Africa|hCoV-19/Senegal/094/2020|EPI ISL 418213|B.1|Senegal|2020-03-12	0.0004448734	Africa
Africa|hCoV-19/Kenya/NIC 492/2020|EPI ISL 457840|B.1.5|Kenya|2020-03	Africa|hCoV-19/Senegal/094/2020|EPI ISL 418213|B.1|Senegal|2020-03-12	0.0000697980	Africa
Africa|hCoV-19/Kenya/NIC 512/2020|EPI ISL 457841|B.1.5|Kenya|2020-03	Africa|hCoV-19/Senegal/094/2020|EPI ISL 418213|B.1|Senegal|2020-03-12	0.0000697469	Africa
Africa|hCoV-19/Kenya/NIC 569/2020|EPI ISL 457843|B.1.1|Kenya|2020-03-29	Africa|hCoV-19/Senegal/094/2020|EPI ISL 418213|B.1|Senegal|2020-03-12	0.0002018245	Africa
Africa|hCoV-19/Kenya/NIC 593/2020|EPI ISL 457844|B.1.1.316|Kenya|2020-03-29	Africa|hCoV-19/Senegal/094/2020|EPI ISL 418213|B.1|Senegal|2020-03-12	0.0002077277	Africa
Africa|hCoV-19/Kenya/S052/2020|EPI ISL 457932|B.4|Kenya|2020-03-14	Africa|hCoV-19/Senegal/094/2020|EPI ISL 418213|B.1|Senegal|2020-03-12	0.0005519083	Africa
Africa|hCoV-19/Kenya/S109/2020|EPI ISL 457933|B.4|Kenya|2020-03-23	Africa|hCoV-19/Senegal/094/2020|EPI ISL 418213|B.1|Senegal|2020-03-12	0.0005216199	Africa
Africa|hCoV-19/Kenya/S299/2020|EPI ISL 457934|B.1.1.1|Kenya|2020-03-29	Africa|hCoV-19/Senegal/094/2020|EPI ISL 418213|B.1|Senegal|2020-03-12	0.0003427499	Africa
Africa|hCoV-19/Madagascar/IP-01650/2020|EPI ISL 508862|B.1|Madagascar|2020-03-20	Africa|hCoV-19/Senegal/094/2020|EPI ISL 418213|B.1|Senegal|2020-03-12	0.0001681701	Africa
Africa|hCoV-19/Madagascar/IP-01861/2020|EPI ISL 508863|B.1|Madagascar|2020-03-22	Africa|hCoV-19/Senegal/094/2020|EPI ISL 418213|B.1|Senegal|2020-03-12	0.0001681701	Africa
Africa|hCoV-19/Mali/M002593/2020|EPI ISL 487446|A|Mali|2020-04-06	Africa|hCoV-19/Senegal/094/2020|EPI ISL 418213|B.1|Senegal|2020-03-12	0.0004373440	Africa
Africa|hCoV-19/Mali/M002615/2020|EPI ISL 487447|A|Mali|2020-04-06	Africa|hCoV-19/Senegal/094/2020|EPI ISL 418213|B.1|Senegal|2020-03-12	0.0004037347	Africa
Africa|hCoV-19/Mali/M002616/2020|EPI ISL 487448|A|Mali|2020-04-06	Africa|hCoV-19/Senegal/094/2020|EPI ISL 418213|B.1|Senegal|2020-03-12	0.0003704154	Africa
Africa|hCoV-19/Mali/M002618/2020|EPI ISL 487449|A|Mali|2020-04-06	Africa|hCoV-19/Senegal/094/2020|EPI ISL 418213|B.1|Senegal|2020-03-12	0.0004373455	Africa
Africa|hCoV-19/Mali/M002644/2020|EPI ISL 487450|A|Mali|2020-04-08	Africa|hCoV-19/Senegal/094/2020|EPI ISL 418213|B.1|Senegal|2020-03-12	0.0004710287	Africa
Africa|hCoV-19/Mali/M002659/2020|EPI ISL 487451|A|Mali|2020-04-09	Africa|hCoV-19/Senegal/094/2020|EPI ISL 418213|B.1|Senegal|2020-03-12	0.0004036939	Africa
Africa|hCoV-19/Mali/M002663/2020|EPI ISL 487452|A|Mali|2020-04-09	Africa|hCoV-19/Senegal/094/2020|EPI ISL 418213|B.1|Senegal|2020-03-12	0.0005046481	Africa
Africa|hCoV-19/Mali/M002667/2020|EPI ISL 487453|B.1|Mali|2020-04-10	Africa|hCoV-19/Senegal/094/2020|EPI ISL 418213|B.1|Senegal|2020-03-12	0.0001681701	Africa
Africa|hCoV-19/Mali/M002672/2020|EPI ISL 487454|B|Mali|2020-04-10	Africa|hCoV-19/Senegal/094/2020|EPI ISL 418213|B.1|Senegal|2020-03-12	0.0003364852	Africa
Africa|hCoV-19/Mali/M002673/2020|EPI ISL 487455|B.1|Mali|2020-04-10	Africa|hCoV-19/Senegal/094/2020|EPI ISL 418213|B.1|Senegal|2020-03-12	0.0001681667	Africa
Africa|hCoV-19/Mali/M002675/2020|EPI ISL 487456|A|Mali|2020-04-10	Africa|hCoV-19/Senegal/094/2020|EPI ISL 418213|B.1|Senegal|2020-03-12	0.0004036939	Africa
Africa|hCoV-19/Mali/M002698/2020|EPI ISL 487457|A|Mali|2020-04-12	Africa|hCoV-19/Senegal/094/2020|EPI ISL 418213|B.1|Senegal|2020-03-12	0.0003701237	Africa
Africa|hCoV-19/Mali/M002700/2020|EPI ISL 487458|B.1|Mali|2020-04-12	Africa|hCoV-19/Senegal/094/2020|EPI ISL 418213|B.1|Senegal|2020-03-12	0.0003039543	Africa
Africa|hCoV-19/Mali/M002703/2020|EPI ISL 487459|B.1|Mali|2020-04-12	Africa|hCoV-19/Senegal/094/2020|EPI ISL 418213|B.1|Senegal|2020-03-12	0.0002354430	Africa
Africa|hCoV-19/Mali/M002704/2020|EPI ISL 487460|A|Mali|2020-04-12	Africa|hCoV-19/Senegal/094/2020|EPI ISL 418213|B.1|Senegal|2020-03-12	0.0003363833	Africa
Africa|hCoV-19/Mali/M002707/2020|EPI ISL 487461|A|Mali|2020-04-12	Africa|hCoV-19/Senegal/094/2020|EPI ISL 418213|B.1|Senegal|2020-03-12	0.0005046700	Africa
Africa|hCoV-19/Mali/M002758/2020|EPI ISL 487462|B.1|Mali|2020-04-13	Africa|hCoV-19/Senegal/094/2020|EPI ISL 418213|B.1|Senegal|2020-03-12	0.0002691129	Africa
Africa|hCoV-19/Mali/M002823/2020|EPI ISL 487463|A|Mali|2020-04-14	Africa|hCoV-19/Senegal/094/2020|EPI ISL 418213|B.1|Senegal|2020-03-12	0.0004373336	Africa
Africa|hCoV-19/Mali/M002824/2020|EPI ISL 487464|B.1.3|Mali|2020-04-14	Africa|hCoV-19/Senegal/094/2020|EPI ISL 418213|B.1|Senegal|2020-03-12	0.0002691002	Africa
Africa|hCoV-19/Mali/M002826/2020|EPI ISL 487465|A|Mali|2020-04-14	Africa|hCoV-19/Senegal/094/2020|EPI ISL 418213|B.1|Senegal|2020-03-12	0.0003700453	Africa
Africa|hCoV-19/Mali/M002830/2020|EPI ISL 487466|B.1.275|Mali|2020-04-14	Africa|hCoV-19/Senegal/094/2020|EPI ISL 418213|B.1|Senegal|2020-03-12	0.0002354682	Africa
Africa|hCoV-19/Morocco/15N/2020|EPI ISL 458150|B.1.1|Morocco|2020-05-15	Africa|hCoV-19/Senegal/094/2020|EPI ISL 418213|B.1|Senegal|2020-03-12	0.0004716281	Africa
Africa|hCoV-19/Morocco/6887/2020|EPI ISL 459965|B.1.1|Morocco|2020-03-03	Africa|hCoV-19/Senegal/094/2020|EPI ISL 418213|B.1|Senegal|2020-03-12	0.0001681780	Africa
Africa|hCoV-19/Morocco/6888/2020|EPI ISL 459966|B.1.1|Morocco|2020-03-15	Africa|hCoV-19/Senegal/094/2020|EPI ISL 418213|B.1|Senegal|2020-03-12	0.0002691075	Africa
Africa|hCoV-19/Morocco/6889/2020|EPI ISL 459967|B.1.5|Morocco|2020-03-15	Africa|hCoV-19/Senegal/094/2020|EPI ISL 418213|B.1|Senegal|2020-03-12	0.0000678312	Africa
Africa|hCoV-19/Morocco/6890/2020|EPI ISL 459968|B.1.5|Morocco|2020-03-17	Africa|hCoV-19/Senegal/094/2020|EPI ISL 418213|B.1|Senegal|2020-03-12	0.0001352642	Africa
Africa|hCoV-19/Morocco/6891/2020|EPI ISL 459969|B.1.255|Morocco|2020-03-20	Africa|hCoV-19/Senegal/094/2020|EPI ISL 418213|B.1|Senegal|2020-03-12	0.0001359735	Africa
Africa|hCoV-19/Morocco/6892/2020|EPI ISL 459970|B.1.5|Morocco|2020-03-17	Africa|hCoV-19/Senegal/094/2020|EPI ISL 418213|B.1|Senegal|2020-03-12	0.0001359813	Africa
Africa|hCoV-19/Morocco/6893/2020|EPI ISL 459971|B.1.153|Morocco|2020-03-18	Africa|hCoV-19/Senegal/094/2020|EPI ISL 418213|B.1|Senegal|2020-03-12	0.0003069723	Africa
Africa|hCoV-19/Morocco/6894/2020|EPI ISL 459972|B.1|Morocco|2020-03-20	Africa|hCoV-19/Senegal/094/2020|EPI ISL 418213|B.1|Senegal|2020-03-12	0.0002691002	Africa
Africa|hCoV-19/Morocco/6895/2020|EPI ISL 459973|B.1.1|Morocco|2020-03-20	Africa|hCoV-19/Senegal/094/2020|EPI ISL 418213|B.1|Senegal|2020-03-12	0.0002018177	Africa
Africa|hCoV-19/Morocco/6897/2020|EPI ISL 459975|B.1.5|Morocco|2020-03-21	Africa|hCoV-19/Senegal/094/2020|EPI ISL 418213|B.1|Senegal|2020-03-12	0.0001345352	Africa
Africa|hCoV-19/Morocco/6898/2020|EPI ISL 459976|B.1|Morocco|2020-03-16	Africa|hCoV-19/Senegal/094/2020|EPI ISL 418213|B.1|Senegal|2020-03-12	0.0002018258	Africa
Africa|hCoV-19/Morocco/6899/2020|EPI ISL 459977|B.1.1|Morocco|2020-04-21	Africa|hCoV-19/Senegal/094/2020|EPI ISL 418213|B.1|Senegal|2020-03-12	0.0002018265	Africa
Africa|hCoV-19/Morocco/6900/2020|EPI ISL 459978|B.1.1.247|Morocco|2020-04-20	Africa|hCoV-19/Senegal/094/2020|EPI ISL 418213|B.1|Senegal|2020-03-12	0.0003027713	Africa
Africa|hCoV-19/Morocco/6901/2020|EPI ISL 459979|B.1|Morocco|2020-04-19	Africa|hCoV-19/Senegal/094/2020|EPI ISL 418213|B.1|Senegal|2020-03-12	0.0002018082	Africa
Africa|hCoV-19/Morocco/6902/2020|EPI ISL 459980|B.1.1|Morocco|2020-04-19	Africa|hCoV-19/Senegal/094/2020|EPI ISL 418213|B.1|Senegal|2020-03-12	0.0003364194	Africa
Africa|hCoV-19/Morocco/6903/2020|EPI ISL 459981|B.1|Morocco|2020-04-19	Africa|hCoV-19/Senegal/094/2020|EPI ISL 418213|B.1|Senegal|2020-03-12	0.0003364035	Africa
Africa|hCoV-19/Morocco/6904/2020|EPI ISL 459982|B.1|Morocco|2020-04-18	Africa|hCoV-19/Senegal/094/2020|EPI ISL 418213|B.1|Senegal|2020-03-12	0.0003027581	Africa
Africa|hCoV-19/Morocco/6905/2020|EPI ISL 459983|B.1.1|Morocco|2020-04-21	Africa|hCoV-19/Senegal/094/2020|EPI ISL 418213|B.1|Senegal|2020-03-12	0.0002691246	Africa
Africa|hCoV-19/Morocco/6906/2020|EPI ISL 459984|B.1.1|Morocco|2020-04-06	Africa|hCoV-19/Senegal/094/2020|EPI ISL 418213|B.1|Senegal|2020-03-12	0.0001681780	Africa
Africa|hCoV-19/Morocco/AZ183/2020|EPI ISL 476026|B.1.1|Morocco|2020-05-11	Africa|hCoV-19/Senegal/094/2020|EPI ISL 418213|B.1|Senegal|2020-03-12	0.0003700850	Africa
Africa|hCoV-19/Morocco/CA24/2020|EPI ISL 476025|B.1.1|Morocco|2020-05-02	Africa|hCoV-19/Senegal/094/2020|EPI ISL 418213|B.1|Senegal|2020-03-12	0.0005047531	Africa
Africa|hCoV-19/Morocco/HMIMV-Rabat102-03/2020|EPI ISL 471456|B.1|Morocco|2020-03-31	Africa|hCoV-19/Senegal/094/2020|EPI ISL 418213|B.1|Senegal|2020-03-12	0.0003027570	Africa
Africa|hCoV-19/Morocco/HMIMV-Rabat1025-04/2020|EPI ISL 471457|B.1|Morocco|2020-04-13	Africa|hCoV-19/Senegal/094/2020|EPI ISL 418213|B.1|Senegal|2020-03-12	0.0002354635	Africa
Africa|hCoV-19/Morocco/HMIMV-Rabat1429-04/2020|EPI ISL 471458|B.1|Morocco|2020-04-19	Africa|hCoV-19/Senegal/094/2020|EPI ISL 418213|B.1|Senegal|2020-03-12	0.0003364194	Africa
Africa|hCoV-19/Morocco/HMIMV-Rabat1435-04/2020|EPI ISL 471459|B.1|Morocco|2020-04-19	Africa|hCoV-19/Senegal/094/2020|EPI ISL 418213|B.1|Senegal|2020-03-12	0.0002018130	Africa
Africa|hCoV-19/Morocco/HMIMV-Rabat1462-04/2020|EPI ISL 471460|B.1|Morocco|2020-04-19	Africa|hCoV-19/Senegal/094/2020|EPI ISL 418213|B.1|Senegal|2020-03-12	0.0003027581	Africa
Africa|hCoV-19/Morocco/OUA677-19/2020|EPI ISL 451400|B.1.5|Morocco|2020-04-23	Africa|hCoV-19/Senegal/094/2020|EPI ISL 418213|B.1|Senegal|2020-03-12	0.0002018217	Africa
Africa|hCoV-19/Morocco/RA85/2020|EPI ISL 467299|B.1|Morocco|2020-05-21	Africa|hCoV-19/Senegal/094/2020|EPI ISL 418213|B.1|Senegal|2020-03-12	0.0006731265	Africa
Africa|hCoV-19/Morocco/RMPS-01/2020|EPI ISL 469017|B.1|Morocco|2020-04-13	Africa|hCoV-19/Senegal/094/2020|EPI ISL 418213|B.1|Senegal|2020-03-12	0.0001681701	Africa
Africa|hCoV-19/Morocco/RMPS-02/2020|EPI ISL 469049|B.1|Morocco|2020-03-30	Africa|hCoV-19/Senegal/094/2020|EPI ISL 418213|B.1|Senegal|2020-03-12	0.0001681774	Africa
Africa|hCoV-19/Morocco/RMPS-03/2020|EPI ISL 469051|B.1|Morocco|2020-04-03	Africa|hCoV-19/Senegal/094/2020|EPI ISL 418213|B.1|Senegal|2020-03-12	0.0002691002	Africa
Africa|hCoV-19/Morocco/RMPS-04/2020|EPI ISL 469052|B.1|Morocco|2020-03-30	Africa|hCoV-19/Senegal/094/2020|EPI ISL 418213|B.1|Senegal|2020-03-12	0.0001681701	Africa
Africa|hCoV-19/Morocco/RMPS-05/2020|EPI ISL 469053|B.1|Morocco|2020-03-30	Africa|hCoV-19/Senegal/094/2020|EPI ISL 418213|B.1|Senegal|2020-03-12	0.0001345334	Africa
Africa|hCoV-19/Morocco/RMPS-06/2020|EPI ISL 469054|B.1|Morocco|2020-04-01	Africa|hCoV-19/Senegal/094/2020|EPI ISL 418213|B.1|Senegal|2020-03-12	0.0001681701	Africa
Africa|hCoV-19/Morocco/RMPS-12/2020|EPI ISL 482737|B.1.1|Morocco|2020-05-08	Africa|hCoV-19/Senegal/094/2020|EPI ISL 418213|B.1|Senegal|2020-03-12	0.0003766440	Africa
Africa|hCoV-19/Morocco/RMPS-13/2020|EPI ISL 482738|B.1|Morocco|2020-04-10	Africa|hCoV-19/Senegal/094/2020|EPI ISL 418213|B.1|Senegal|2020-03-12	0.0001711397	Africa
Africa|hCoV-19/Morocco/RMPS-14/2020|EPI ISL 482739|B.1|Morocco|2020-04-22	Africa|hCoV-19/Senegal/094/2020|EPI ISL 418213|B.1|Senegal|2020-03-12	0.0001745444	Africa
Africa|hCoV-19/Morocco/refstage1/2020|EPI ISL 476559|B.1.5|Morocco|2020-02-27	Africa|hCoV-19/Senegal/094/2020|EPI ISL 418213|B.1|Senegal|2020-03-12	0.0000672610	Africa
Africa|hCoV-19/Nigeria/AB03-CV135/2020|EPI ISL 527872|B.1.5|Nigeria|2020-05-12	Africa|hCoV-19/Senegal/094/2020|EPI ISL 418213|B.1|Senegal|2020-03-12	0.0002039824	Africa
Africa|hCoV-19/Nigeria/ED01-CV155/2020|EPI ISL 527873|B.40|Nigeria|2020-02-21	Africa|hCoV-19/Senegal/094/2020|EPI ISL 418213|B.1|Senegal|2020-03-12	0.0004710246	Africa
Africa|hCoV-19/Nigeria/ED02-CV156/2020|EPI ISL 527874|B.40|Nigeria|2020-03-23	Africa|hCoV-19/Senegal/094/2020|EPI ISL 418213|B.1|Senegal|2020-03-12	0.0003700527	Africa
Africa|hCoV-19/Nigeria/ED03-CV157/2020|EPI ISL 527875|B.40|Nigeria|2020-03-26	Africa|hCoV-19/Senegal/094/2020|EPI ISL 418213|B.1|Senegal|2020-03-12	0.0005202590	Africa
Africa|hCoV-19/Nigeria/ED04-CV158/2020|EPI ISL 527876|A|Nigeria|2020-03-25	Africa|hCoV-19/Senegal/094/2020|EPI ISL 418213|B.1|Senegal|2020-03-12	0.0004037016	Africa
Africa|hCoV-19/Nigeria/ED06-CV159/2020|EPI ISL 527877|A|Nigeria|2020-03-25	Africa|hCoV-19/Senegal/094/2020|EPI ISL 418213|B.1|Senegal|2020-03-12	0.0003818647	Africa
Africa|hCoV-19/Nigeria/ED07-CV160/2020|EPI ISL 527878|B.40|Nigeria|2020-03-31	Africa|hCoV-19/Senegal/094/2020|EPI ISL 418213|B.1|Senegal|2020-03-12	0.0005047335	Africa
Africa|hCoV-19/Nigeria/ED1010-CV215/2020|EPI ISL 527879|B.1.1.229|Nigeria|2020-05-04	Africa|hCoV-19/Senegal/094/2020|EPI ISL 418213|B.1|Senegal|2020-03-12	0.0002354643	Africa
Africa|hCoV-19/Nigeria/ED18-CV161/2020|EPI ISL 527880|B.1.5|Nigeria|2020-03-25	Africa|hCoV-19/Senegal/094/2020|EPI ISL 418213|B.1|Senegal|2020-03-12	0.0001011224	Africa
Africa|hCoV-19/Nigeria/ED20-CV162/2020|EPI ISL 527881|B.1|Nigeria|2020-03-30	Africa|hCoV-19/Senegal/094/2020|EPI ISL 418213|B.1|Senegal|2020-03-12	0.0001681701	Africa
Africa|hCoV-19/Nigeria/ED25-CV163/2020|EPI ISL 527882|B.1.5|Nigeria|2020-05-09	Africa|hCoV-19/Senegal/094/2020|EPI ISL 418213|B.1|Senegal|2020-03-12	0.0001008936	Africa
Africa|hCoV-19/Nigeria/ED32-CV164/2020|EPI ISL 527883|B.1.5|Nigeria|2020-05-18	Africa|hCoV-19/Senegal/094/2020|EPI ISL 418213|B.1|Senegal|2020-03-12	0.0001017823	Africa
Africa|hCoV-19/Nigeria/ED46-CV165/2020|EPI ISL 527884|B.1.1.229|Nigeria|2020-04-24	Africa|hCoV-19/Senegal/094/2020|EPI ISL 418213|B.1|Senegal|2020-03-12	0.0003027662	Africa
Africa|hCoV-19/Nigeria/ED48-CV193/2020|EPI ISL 527885|B.1.5|Nigeria|2020-04-26	Africa|hCoV-19/Senegal/094/2020|EPI ISL 418213|B.1|Senegal|2020-03-12	0.0000688939	Africa
Africa|hCoV-19/Nigeria/EK025-CV58/2020|EPI ISL 487098|B.1.1.71|Nigeria|2020-04-19	Africa|hCoV-19/Senegal/094/2020|EPI ISL 418213|B.1|Senegal|2020-03-12	0.0003098596	Africa
Africa|hCoV-19/Nigeria/EK084-CV50/2020|EPI ISL 487105|B.1.1.71|Nigeria|2020-04-23	Africa|hCoV-19/Senegal/094/2020|EPI ISL 418213|B.1|Senegal|2020-03-12	0.0003027639	Africa
Africa|hCoV-19/Nigeria/EK220-CV54/2020|EPI ISL 487102|B.1.1|Nigeria|2020-05-14	Africa|hCoV-19/Senegal/094/2020|EPI ISL 418213|B.1|Senegal|2020-03-12	0.0002694401	Africa
Africa|hCoV-19/Nigeria/EK254-CV60/2020|EPI ISL 487096|B.1.1|Nigeria|2020-05-19	Africa|hCoV-19/Senegal/094/2020|EPI ISL 418213|B.1|Senegal|2020-03-12	0.0002764783	Africa
Africa|hCoV-19/Nigeria/EK291-CV115/2020|EPI ISL 527887|B.1.1|Nigeria|2020-06-02	Africa|hCoV-19/Senegal/094/2020|EPI ISL 418213|B.1|Senegal|2020-03-12	0.0003027844	Africa
Africa|hCoV-19/Nigeria/KW017-CV24/2020|EPI ISL 455362|B.1.255|Nigeria|2020-04-10	Africa|hCoV-19/Senegal/094/2020|EPI ISL 418213|B.1|Senegal|2020-03-12	0.0002018170	Africa
Africa|hCoV-19/Nigeria/KW298-CV48/2020|EPI ISL 487107|A|Nigeria|2020-05-08	Africa|hCoV-19/Senegal/094/2020|EPI ISL 418213|B.1|Senegal|2020-03-12	0.0004710065	Africa
Africa|hCoV-19/Nigeria/KW326-CV52/2020|EPI ISL 487103|B.1.1|Nigeria|2020-05-09	Africa|hCoV-19/Senegal/094/2020|EPI ISL 418213|B.1|Senegal|2020-03-12	0.0002367645	Africa
Africa|hCoV-19/Nigeria/Lagos01/2020|EPI ISL 413550|B.1.1|Nigeria|2020-02-27	Africa|hCoV-19/Senegal/094/2020|EPI ISL 418213|B.1|Senegal|2020-03-12	0.0002041705	Africa
Africa|hCoV-19/Nigeria/NG57752/2020|EPI ISL 462992|B.1.1|Nigeria|2020-03	Africa|hCoV-19/Senegal/094/2020|EPI ISL 418213|B.1|Senegal|2020-03-12	0.0002355274	Africa
Africa|hCoV-19/Nigeria/OG007-CV22/2020|EPI ISL 455412|B.40|Nigeria|2020-03-29	Africa|hCoV-19/Senegal/094/2020|EPI ISL 418213|B.1|Senegal|2020-03-12	0.0004037196	Africa
Africa|hCoV-19/Nigeria/ON191-CV49/2020|EPI ISL 487106|B.1.246|Nigeria|2020-06-30	Africa|hCoV-19/Senegal/094/2020|EPI ISL 418213|B.1|Senegal|2020-03-12	0.0002701450	Africa
Africa|hCoV-19/Nigeria/ON505-CV43/2020|EPI ISL 487112|B.1.246|Nigeria|2020-05-24	Africa|hCoV-19/Senegal/094/2020|EPI ISL 418213|B.1|Senegal|2020-03-12	0.0003363889	Africa
Africa|hCoV-19/Nigeria/ON507-CV44/2020|EPI ISL 487111|B.1.1.10|Nigeria|2020-05-24	Africa|hCoV-19/Senegal/094/2020|EPI ISL 418213|B.1|Senegal|2020-03-12	0.0003705350	Africa
Africa|hCoV-19/Nigeria/ON595-CV121/2020|EPI ISL 527888|B.1.1.90|Nigeria|2020-06-03	Africa|hCoV-19/Senegal/094/2020|EPI ISL 418213|B.1|Senegal|2020-03-12	0.0003364273	Africa
Africa|hCoV-19/Nigeria/ON705-CV153/2020|EPI ISL 527889|B.1.1.1|Nigeria|2020-06-09	Africa|hCoV-19/Senegal/094/2020|EPI ISL 418213|B.1|Senegal|2020-03-12	0.0004373734	Africa
Africa|hCoV-19/Nigeria/ON752-CV144/2020|EPI ISL 527890|B.1|Nigeria|2020-06-11	Africa|hCoV-19/Senegal/094/2020|EPI ISL 418213|B.1|Senegal|2020-03-12	0.0003028050	Africa
Africa|hCoV-19/Nigeria/ON920-CV152/2020|EPI ISL 527891|B.1.1.220|Nigeria|2020-06-16	Africa|hCoV-19/Senegal/094/2020|EPI ISL 418213|B.1|Senegal|2020-03-12	0.0003368125	Africa
Africa|hCoV-19/Nigeria/ON969-CV145/2020|EPI ISL 527892|B.1.1|Nigeria|2020-06-17	Africa|hCoV-19/Senegal/094/2020|EPI ISL 418213|B.1|Senegal|2020-03-12	0.0003364487	Africa
Africa|hCoV-19/Nigeria/OS016-CV3/2020|EPI ISL 455413|B.40|Nigeria|2020-03-27	Africa|hCoV-19/Senegal/094/2020|EPI ISL 418213|B.1|Senegal|2020-03-12	0.0003711512	Africa
Africa|hCoV-19/Nigeria/OS030-CV5/2020|EPI ISL 455415|A|Nigeria|2020-03-29	Africa|hCoV-19/Senegal/094/2020|EPI ISL 418213|B.1|Senegal|2020-03-12	0.0005573111	Africa
Africa|hCoV-19/Nigeria/OS055-CV8/2020|EPI ISL 455418|A|Nigeria|2020-03-29	Africa|hCoV-19/Senegal/094/2020|EPI ISL 418213|B.1|Senegal|2020-03-12	0.0005521946	Africa
Africa|hCoV-19/Nigeria/OS060-CV9/2020|EPI ISL 455419|B.1|Nigeria|2020-03-29	Africa|hCoV-19/Senegal/094/2020|EPI ISL 418213|B.1|Senegal|2020-03-12	0.0003051980	Africa
Africa|hCoV-19/Nigeria/OS070-CV11/2020|EPI ISL 455422|A|Nigeria|2020-03-29	Africa|hCoV-19/Senegal/094/2020|EPI ISL 418213|B.1|Senegal|2020-03-12	0.0005383382	Africa
Africa|hCoV-19/Nigeria/OS085-CV14/2020|EPI ISL 455424|A|Nigeria|2020-03-29	Africa|hCoV-19/Senegal/094/2020|EPI ISL 418213|B.1|Senegal|2020-03-12	0.0004373630	Africa
Africa|hCoV-19/Nigeria/OS125-CV20/2020|EPI ISL 455427|A|Nigeria|2020-03-29	Africa|hCoV-19/Senegal/094/2020|EPI ISL 418213|B.1|Senegal|2020-03-12	0.0005594524	Africa
Africa|hCoV-19/Nigeria/OS294-CV42/2020|EPI ISL 487113|B.1.5|Nigeria|2020-04-23	Africa|hCoV-19/Senegal/094/2020|EPI ISL 418213|B.1|Senegal|2020-03-12	0.0001681735	Africa
Africa|hCoV-19/Nigeria/OS524-CV45/2020|EPI ISL 487110|B.1.22|Nigeria|2020-05-11	Africa|hCoV-19/Senegal/094/2020|EPI ISL 418213|B.1|Senegal|2020-03-12	0.0002691002	Africa
Africa|hCoV-19/Nigeria/OS589-CV46/2020|EPI ISL 487109|B.1.22|Nigeria|2020-05-29	Africa|hCoV-19/Senegal/094/2020|EPI ISL 418213|B.1|Senegal|2020-03-12	0.0003028487	Africa
Africa|hCoV-19/Nigeria/OY008-CV29/2020|EPI ISL 455429|B.1|Nigeria|2020-03-27	Africa|hCoV-19/Senegal/094/2020|EPI ISL 418213|B.1|Senegal|2020-03-12	0.0001345334	Africa
Africa|hCoV-19/Nigeria/OY045A-CV35/2020|EPI ISL 455431|B.40|Nigeria|2020-04-02	Africa|hCoV-19/Senegal/094/2020|EPI ISL 418213|B.1|Senegal|2020-03-12	0.0003701398	Africa
Africa|hCoV-19/Nigeria/OY094-CV57/2020|EPI ISL 487099|B.1.1.102|Nigeria|2020-04-24	Africa|hCoV-19/Senegal/094/2020|EPI ISL 418213|B.1|Senegal|2020-03-12	0.0002354793	Africa
Africa|hCoV-19/Nigeria/OY175-CV51/2020|EPI ISL 487104|B.1|Nigeria|2020-05-03	Africa|hCoV-19/Senegal/094/2020|EPI ISL 418213|B.1|Senegal|2020-03-12	0.0002728571	Africa
Africa|hCoV-19/Nigeria/OY233-CV66/2020|EPI ISL 487091|B.1.246|Nigeria|2020-05-13	Africa|hCoV-19/Senegal/094/2020|EPI ISL 418213|B.1|Senegal|2020-03-12	0.0004373614	Africa
Africa|hCoV-19/Nigeria/OY260-CV55/2020|EPI ISL 487101|B.1.265|Nigeria|2020-05-16	Africa|hCoV-19/Senegal/094/2020|EPI ISL 418213|B.1|Senegal|2020-03-12	0.0003363889	Africa
Africa|hCoV-19/Nigeria/OY592-CV167/2020|EPI ISL 527898|B.1.265|Nigeria|2020-06-10	Africa|hCoV-19/Senegal/094/2020|EPI ISL 418213|B.1|Senegal|2020-03-12	0.0004373865	Africa
Africa|hCoV-19/Nigeria/OY595-CV168/2020|EPI ISL 527899|B.1.265|Nigeria|2020-06-09	Africa|hCoV-19/Senegal/094/2020|EPI ISL 418213|B.1|Senegal|2020-03-12	0.0004520749	Africa
Africa|hCoV-19/Nigeria/OY598-CV169/2020|EPI ISL 527900|B.1.1|Nigeria|2020-06-09	Africa|hCoV-19/Senegal/094/2020|EPI ISL 418213|B.1|Senegal|2020-03-12	0.0004476706	Africa
Africa|hCoV-19/Nigeria/OY605-CV170/2020|EPI ISL 527901|B.1.1|Nigeria|2020-06-12	Africa|hCoV-19/Senegal/094/2020|EPI ISL 418213|B.1|Senegal|2020-03-12	0.0004710264	Africa
Africa|hCoV-19/Nigeria/OY608-CV172/2020|EPI ISL 527903|B.1.1|Nigeria|2020-06-11	Africa|hCoV-19/Senegal/094/2020|EPI ISL 418213|B.1|Senegal|2020-03-12	0.0003396524	Africa
Africa|hCoV-19/Nigeria/OY612-CV173/2020|EPI ISL 527904|B.1.1|Nigeria|2020-06-13	Africa|hCoV-19/Senegal/094/2020|EPI ISL 418213|B.1|Senegal|2020-03-12	0.0003363978	Africa
Africa|hCoV-19/Nigeria/OY616-CV174/2020|EPI ISL 527905|B.1.1|Nigeria|2020-06-12	Africa|hCoV-19/Senegal/094/2020|EPI ISL 418213|B.1|Senegal|2020-03-12	0.0004714869	Africa
Africa|hCoV-19/Nigeria/OY625-CV182/2020|EPI ISL 527909|B.1.1|Nigeria|2020-06-13	Africa|hCoV-19/Senegal/094/2020|EPI ISL 418213|B.1|Senegal|2020-03-12	0.0003404396	Africa
Africa|hCoV-19/Nigeria/OY626-CV183/2020|EPI ISL 527910|B.1.1|Nigeria|2020-06-13	Africa|hCoV-19/Senegal/094/2020|EPI ISL 418213|B.1|Senegal|2020-03-12	0.0003391580	Africa
Africa|hCoV-19/Nigeria/OY627-CV184/2020|EPI ISL 527911|B.1.1|Nigeria|2020-06-13	Africa|hCoV-19/Senegal/094/2020|EPI ISL 418213|B.1|Senegal|2020-03-12	0.0002018970	Africa
Africa|hCoV-19/Nigeria/OY628-CV185/2020|EPI ISL 527912|B.1.1|Nigeria|2020-06-13	Africa|hCoV-19/Senegal/094/2020|EPI ISL 418213|B.1|Senegal|2020-03-12	0.0004374011	Africa
Africa|hCoV-19/Nigeria/OY633-CV189/2020|EPI ISL 527914|B.1.1.71|Nigeria|2020-06-16	Africa|hCoV-19/Senegal/094/2020|EPI ISL 418213|B.1|Senegal|2020-03-12	0.0004037292	Africa
Africa|hCoV-19/Nigeria/OY636-CV192/2020|EPI ISL 527915|B.1.1|Nigeria|2020-06-17	Africa|hCoV-19/Senegal/094/2020|EPI ISL 418213|B.1|Senegal|2020-03-12	0.0003027521	Africa
Africa|hCoV-19/Senegal/003/2020|EPI ISL 418206|B.1.356|Senegal|2020-02-28	Africa|hCoV-19/Senegal/094/2020|EPI ISL 418213|B.1|Senegal|2020-03-12	0.0002021208	Africa
Africa|hCoV-19/Senegal/016/2020|EPI ISL 418207|B.1.356|Senegal|2020-03-02	Africa|hCoV-19/Senegal/094/2020|EPI ISL 418213|B.1|Senegal|2020-03-12	0.0002018082	Africa
Africa|hCoV-19/Senegal/020/2020|EPI ISL 418208|B.1.356|Senegal|2020-03-04	Africa|hCoV-19/Senegal/094/2020|EPI ISL 418213|B.1|Senegal|2020-03-12	0.0002021821	Africa
Africa|hCoV-19/Senegal/026/2020|EPI ISL 418209|B.1.356|Senegal|2020-03-03	Africa|hCoV-19/Senegal/094/2020|EPI ISL 418213|B.1|Senegal|2020-03-12	0.0002354477	Africa
Africa|hCoV-19/Senegal/073/2020|EPI ISL 418210|B.1|Senegal|2020-03-10	Africa|hCoV-19/Senegal/094/2020|EPI ISL 418213|B.1|Senegal|2020-03-12	0.0000336284	Africa
Africa|hCoV-19/Senegal/082/2020|EPI ISL 418211|B.1|Senegal|2020-03-11	Africa|hCoV-19/Senegal/094/2020|EPI ISL 418213|B.1|Senegal|2020-03-12	0.0000336284	Africa
Africa|hCoV-19/Senegal/087/2020|EPI ISL 418212|B.1|Senegal|2020-03-11	Africa|hCoV-19/Senegal/094/2020|EPI ISL 418213|B.1|Senegal|2020-03-12	0.0000336975	Africa
Africa|hCoV-19/Algeria/G0638 2264/2020|EPI ISL 418241|B.1|Algeria|2020-03-02	Africa|hCoV-19/Senegal/102/2020|EPI ISL 418214|B.1|Senegal|2020-03-12	0.0002791619	Africa
Africa|hCoV-19/Algeria/G0640 2265/2020|EPI ISL 418242|B.1|Algeria|2020-03-08	Africa|hCoV-19/Senegal/102/2020|EPI ISL 418214|B.1|Senegal|2020-03-12	0.0001744652	Africa
Africa|hCoV-19/Algeria/G0860 2262/2020|EPI ISL 420037|B.1|Algeria|2020-03-02	Africa|hCoV-19/Senegal/102/2020|EPI ISL 418214|B.1|Senegal|2020-03-12	0.0001744652	Africa
Africa|hCoV-19/Benin/1022/2020|EPI ISL 476826|B.1|Benin|2020-03-25	Africa|hCoV-19/Senegal/102/2020|EPI ISL 418214|B.1|Senegal|2020-03-12	0.0001395824	Africa
Africa|hCoV-19/Benin/1092/2020|EPI ISL 476827|B.1|Benin|2020-03-27	Africa|hCoV-19/Senegal/102/2020|EPI ISL 418214|B.1|Senegal|2020-03-12	0.0002094547	Africa
Africa|hCoV-19/Benin/1408/2020|EPI ISL 476825|B.1.356|Benin|2020-04-04	Africa|hCoV-19/Senegal/102/2020|EPI ISL 418214|B.1|Senegal|2020-03-12	0.0001744713	Africa
Africa|hCoV-19/Benin/1409/2020|EPI ISL 476828|B.1|Benin|2020-04-06	Africa|hCoV-19/Senegal/102/2020|EPI ISL 418214|B.1|Senegal|2020-03-12	0.0002098700	Africa
Africa|hCoV-19/Benin/1950/2020|EPI ISL 476830|A|Benin|2020-04-15	Africa|hCoV-19/Senegal/102/2020|EPI ISL 418214|B.1|Senegal|2020-03-12	0.0003839709	Africa
Africa|hCoV-19/Benin/197/2020|EPI ISL 476822|B.1.178|Benin|2020-03-15	Africa|hCoV-19/Senegal/102/2020|EPI ISL 418214|B.1|Senegal|2020-03-12	0.0001395984	Africa
Africa|hCoV-19/Benin/2012/2020|EPI ISL 476831|A|Benin|2020-04-15	Africa|hCoV-19/Senegal/102/2020|EPI ISL 418214|B.1|Senegal|2020-03-12	0.0003839173	Africa
Africa|hCoV-19/Benin/260/2020|EPI ISL 476823|B.1.292|Benin|2020-03-17	Africa|hCoV-19/Senegal/102/2020|EPI ISL 418214|B.1|Senegal|2020-03-12	0.0002442836	Africa
Africa|hCoV-19/Benin/314/2020|EPI ISL 476834|B.1.5|Benin|2020-03-17	Africa|hCoV-19/Senegal/102/2020|EPI ISL 418214|B.1|Senegal|2020-03-12	0.0002095506	Africa
Africa|hCoV-19/Benin/461/2020|EPI ISL 476833|A|Benin|2020-03-17	Africa|hCoV-19/Senegal/102/2020|EPI ISL 418214|B.1|Senegal|2020-03-12	0.0003489927	Africa
Africa|hCoV-19/Benin/501/2020|EPI ISL 476824|B.1.356|Benin|2020-03-17	Africa|hCoV-19/Senegal/102/2020|EPI ISL 418214|B.1|Senegal|2020-03-12	0.0001744652	Africa
Africa|hCoV-19/Benin/843/2020|EPI ISL 476829|A|Benin|2020-03-19	Africa|hCoV-19/Senegal/102/2020|EPI ISL 418214|B.1|Senegal|2020-03-12	0.0002792116	Africa
Africa|hCoV-19/Botswana/BOT0455/2020|EPI ISL 560386|B.1|Botswana|2020-03-28	Africa|hCoV-19/Senegal/102/2020|EPI ISL 418214|B.1|Senegal|2020-03-12	0.0001046747	Africa
Africa|hCoV-19/Botswana/BOT2254/2020|EPI ISL 560390|B.1.1|Botswana|2020-04-08	Africa|hCoV-19/Senegal/102/2020|EPI ISL 418214|B.1|Senegal|2020-03-12	0.0001774452	Africa
Africa|hCoV-19/Botswana/BOT2283/2020|EPI ISL 560385|B.1|Botswana|2020-04-07	Africa|hCoV-19/Senegal/102/2020|EPI ISL 418214|B.1|Senegal|2020-03-12	0.0002152167	Africa
Africa|hCoV-19/Botswana/BOT2624/2020|EPI ISL 560387|B.1.1|Botswana|2020-04-05	Africa|hCoV-19/Senegal/102/2020|EPI ISL 418214|B.1|Senegal|2020-03-12	0.0001793607	Africa
Africa|hCoV-19/Botswana/BOT4161/2020|EPI ISL 560388|B.1.1.220|Botswana|2020-04-16	Africa|hCoV-19/Senegal/102/2020|EPI ISL 418214|B.1|Senegal|2020-03-12	0.0002487515	Africa
Africa|hCoV-19/DRC/04186/2020|EPI ISL 471411|A|Democratic Republic of the Congo|2020-04-25	Africa|hCoV-19/Senegal/102/2020|EPI ISL 418214|B.1|Senegal|2020-03-12	0.0003489924	Africa
Africa|hCoV-19/DRC/04188/2020|EPI ISL 471413|A|Democratic Republic of the Congo|2020-04-25	Africa|hCoV-19/Senegal/102/2020|EPI ISL 418214|B.1|Senegal|2020-03-12	0.0004283797	Africa
Africa|hCoV-19/DRC/10041/2020|EPI ISL 527543|B.1.1.275|Democratic Republic of the Congo|2020-05-22	Africa|hCoV-19/Senegal/102/2020|EPI ISL 418214|B.1|Senegal|2020-03-12	0.0002463821	Africa
Africa|hCoV-19/DRC/10057/2020|EPI ISL 527538|B.1.1.275|Democratic Republic of the Congo|2020-05-22	Africa|hCoV-19/Senegal/102/2020|EPI ISL 418214|B.1|Senegal|2020-03-12	0.0003604619	Africa
Africa|hCoV-19/DRC/10061/2020|EPI ISL 527521|B.1.1.275|Democratic Republic of the Congo|2020-05-22	Africa|hCoV-19/Senegal/102/2020|EPI ISL 418214|B.1|Senegal|2020-03-12	0.0002132490	Africa
Africa|hCoV-19/DRC/10070/2020|EPI ISL 527544|B.1.178|Democratic Republic of the Congo|2020-05-22	Africa|hCoV-19/Senegal/102/2020|EPI ISL 418214|B.1|Senegal|2020-03-12	0.0002812518	Africa
Africa|hCoV-19/DRC/10120/2020|EPI ISL 513624|B.1.1.275|Democratic Republic of the Congo|2020-05-22	Africa|hCoV-19/Senegal/102/2020|EPI ISL 418214|B.1|Senegal|2020-03-12	0.0002865981	Africa
Africa|hCoV-19/DRC/10127/2020|EPI ISL 513625|B.1.1.275|Democratic Republic of the Congo|2020-05-22	Africa|hCoV-19/Senegal/102/2020|EPI ISL 418214|B.1|Senegal|2020-03-12	0.0002827797	Africa
Africa|hCoV-19/DRC/10242/2020|EPI ISL 513626|B.1.84|Democratic Republic of the Congo|2020-05-22	Africa|hCoV-19/Senegal/102/2020|EPI ISL 418214|B.1|Senegal|2020-03-12	0.0001749762	Africa
Africa|hCoV-19/DRC/10251/2020|EPI ISL 513627|B.1.128|Democratic Republic of the Congo|2020-05-22	Africa|hCoV-19/Senegal/102/2020|EPI ISL 418214|B.1|Senegal|2020-03-12	0.0003153699	Africa
Africa|hCoV-19/DRC/10324/2020|EPI ISL 527545|B.1.214|Democratic Republic of the Congo|2020-05-22	Africa|hCoV-19/Senegal/102/2020|EPI ISL 418214|B.1|Senegal|2020-03-12	0.0002111029	Africa
Africa|hCoV-19/DRC/10346/2020|EPI ISL 527546|B.1.214|Democratic Republic of the Congo|2020-05-22	Africa|hCoV-19/Senegal/102/2020|EPI ISL 418214|B.1|Senegal|2020-03-12	0.0002133621	Africa
Africa|hCoV-19/DRC/10364/2020|EPI ISL 527498|B.1|Democratic Republic of the Congo|2020-05-22	Africa|hCoV-19/Senegal/102/2020|EPI ISL 418214|B.1|Senegal|2020-03-12	0.0001409495	Africa
Africa|hCoV-19/DRC/10371/2020|EPI ISL 527489|B.1.178|Democratic Republic of the Congo|2020-05-22	Africa|hCoV-19/Senegal/102/2020|EPI ISL 418214|B.1|Senegal|2020-03-12	0.0002816311	Africa
Africa|hCoV-19/DRC/10373/2020|EPI ISL 527495|B.1.159|Democratic Republic of the Congo|2020-05-22	Africa|hCoV-19/Senegal/102/2020|EPI ISL 418214|B.1|Senegal|2020-03-12	0.0002466764	Africa
Africa|hCoV-19/DRC/10374/2020|EPI ISL 527539|B.1.84|Democratic Republic of the Congo|2020-05-22	Africa|hCoV-19/Senegal/102/2020|EPI ISL 418214|B.1|Senegal|2020-03-12	0.0004297600	Africa
Africa|hCoV-19/DRC/10375/2020|EPI ISL 527499|B.1.84|Democratic Republic of the Congo|2020-05-22	Africa|hCoV-19/Senegal/102/2020|EPI ISL 418214|B.1|Senegal|2020-03-12	0.0003184454	Africa
Africa|hCoV-19/DRC/10399/2020|EPI ISL 527491|B.1.214|Democratic Republic of the Congo|2020-05-22	Africa|hCoV-19/Senegal/102/2020|EPI ISL 418214|B.1|Senegal|2020-03-12	0.0002113043	Africa
Africa|hCoV-19/DRC/10502/2020|EPI ISL 527547|B.1.5|Democratic Republic of the Congo|2020-05-20	Africa|hCoV-19/Senegal/102/2020|EPI ISL 418214|B.1|Senegal|2020-03-12	0.0000703231	Africa
Africa|hCoV-19/DRC/10506/2020|EPI ISL 527524|B.1.5|Democratic Republic of the Congo|2020-05-18	Africa|hCoV-19/Senegal/102/2020|EPI ISL 418214|B.1|Senegal|2020-03-12	0.0000713922	Africa
Africa|hCoV-19/DRC/10507/2020|EPI ISL 527492|B.1.5|Democratic Republic of the Congo|2020-05-18	Africa|hCoV-19/Senegal/102/2020|EPI ISL 418214|B.1|Senegal|2020-03-12	0.0001056736	Africa
Africa|hCoV-19/DRC/10508/2020|EPI ISL 527494|B.1.5|Democratic Republic of the Congo|2020-05-20	Africa|hCoV-19/Senegal/102/2020|EPI ISL 418214|B.1|Senegal|2020-03-12	0.0001056254	Africa
Africa|hCoV-19/DRC/10532/2020|EPI ISL 527532|B.1.5|Democratic Republic of the Congo|2020-05-20	Africa|hCoV-19/Senegal/102/2020|EPI ISL 418214|B.1|Senegal|2020-03-12	0.0000714687	Africa
Africa|hCoV-19/DRC/10533/2020|EPI ISL 527548|B.1.5|Democratic Republic of the Congo|2020-05-20	Africa|hCoV-19/Senegal/102/2020|EPI ISL 418214|B.1|Senegal|2020-03-12	0.0001055202	Africa
Africa|hCoV-19/DRC/10621/2020|EPI ISL 527526|B.1.214|Democratic Republic of the Congo|2020-05-23	Africa|hCoV-19/Senegal/102/2020|EPI ISL 418214|B.1|Senegal|2020-03-12	0.0001782885	Africa
Africa|hCoV-19/DRC/10640/2020|EPI ISL 527541|B.1|Democratic Republic of the Congo|2020-05-22	Africa|hCoV-19/Senegal/102/2020|EPI ISL 418214|B.1|Senegal|2020-03-12	0.0003970113	Africa
Africa|hCoV-19/DRC/10644/2020|EPI ISL 527549|B.1|Democratic Republic of the Congo|2020-05-22	Africa|hCoV-19/Senegal/102/2020|EPI ISL 418214|B.1|Senegal|2020-03-12	0.0003869440	Africa
Africa|hCoV-19/DRC/10728/2020|EPI ISL 513628|B.1.5|Democratic Republic of the Congo|2020-05-23	Africa|hCoV-19/Senegal/102/2020|EPI ISL 418214|B.1|Senegal|2020-03-12	0.0001076131	Africa
Africa|hCoV-19/DRC/10731/2020|EPI ISL 513629|B.1.1.1|Democratic Republic of the Congo|2020-05-23	Africa|hCoV-19/Senegal/102/2020|EPI ISL 418214|B.1|Senegal|2020-03-12	0.0003229318	Africa
Africa|hCoV-19/DRC/10733/2020|EPI ISL 513630|B.1|Democratic Republic of the Congo|2020-05-23	Africa|hCoV-19/Senegal/102/2020|EPI ISL 418214|B.1|Senegal|2020-03-12	0.0002443723	Africa
Africa|hCoV-19/DRC/108/2020|EPI ISL 417948|B.1.128|Democratic Republic of the Congo|2020-03-19	Africa|hCoV-19/Senegal/102/2020|EPI ISL 418214|B.1|Senegal|2020-03-12	0.0002093708	Africa
Africa|hCoV-19/DRC/10885/2020|EPI ISL 513631|B.1.84|Democratic Republic of the Congo|2020-05-23	Africa|hCoV-19/Senegal/102/2020|EPI ISL 418214|B.1|Senegal|2020-03-12	0.0002108908	Africa
Africa|hCoV-19/DRC/10902/2020|EPI ISL 527490|B.1.178|Democratic Republic of the Congo|2020-05-23	Africa|hCoV-19/Senegal/102/2020|EPI ISL 418214|B.1|Senegal|2020-03-12	0.0002111007	Africa
Africa|hCoV-19/DRC/10913/2020|EPI ISL 527507|B.1.84|Democratic Republic of the Congo|2020-05-24	Africa|hCoV-19/Senegal/102/2020|EPI ISL 418214|B.1|Senegal|2020-03-12	0.0003168974	Africa
Africa|hCoV-19/DRC/11005/2020|EPI ISL 527550|B.1.159|Democratic Republic of the Congo|2020-05-24	Africa|hCoV-19/Senegal/102/2020|EPI ISL 418214|B.1|Senegal|2020-03-12	0.0003518185	Africa
Africa|hCoV-19/DRC/11008/2020|EPI ISL 527503|B.1.159|Democratic Republic of the Congo|2020-05-24	Africa|hCoV-19/Senegal/102/2020|EPI ISL 418214|B.1|Senegal|2020-03-12	0.0002840001	Africa
Africa|hCoV-19/DRC/11022/2020|EPI ISL 527551|B.1.214|Democratic Republic of the Congo|2020-05-24	Africa|hCoV-19/Senegal/102/2020|EPI ISL 418214|B.1|Senegal|2020-03-12	0.0002815122	Africa
Africa|hCoV-19/DRC/11024/2020|EPI ISL 527552|B.1.149|Democratic Republic of the Congo|2020-05-24	Africa|hCoV-19/Senegal/102/2020|EPI ISL 418214|B.1|Senegal|2020-03-12	0.0003552058	Africa
Africa|hCoV-19/DRC/11026/2020|EPI ISL 527553|B.1.149|Democratic Republic of the Congo|2020-05-24	Africa|hCoV-19/Senegal/102/2020|EPI ISL 418214|B.1|Senegal|2020-03-12	0.0002110636	Africa
Africa|hCoV-19/DRC/11031/2020|EPI ISL 527554|B.1.214|Democratic Republic of the Congo|2020-05-24	Africa|hCoV-19/Senegal/102/2020|EPI ISL 418214|B.1|Senegal|2020-03-12	0.0002111973	Africa
Africa|hCoV-19/DRC/11041/2020|EPI ISL 527555|B.1|Democratic Republic of the Congo|2020-05-24	Africa|hCoV-19/Senegal/102/2020|EPI ISL 418214|B.1|Senegal|2020-03-12	0.0002111357	Africa
Africa|hCoV-19/DRC/11057/2020|EPI ISL 527528|B.1.5|Democratic Republic of the Congo|2020-05-24	Africa|hCoV-19/Senegal/102/2020|EPI ISL 418214|B.1|Senegal|2020-03-12	0.0001427449	Africa
Africa|hCoV-19/DRC/11078/2020|EPI ISL 527514|B.1|Democratic Republic of the Congo|2020-05-24	Africa|hCoV-19/Senegal/102/2020|EPI ISL 418214|B.1|Senegal|2020-03-12	0.0002474207	Africa
Africa|hCoV-19/DRC/11079/2020|EPI ISL 527500|B.1.214|Democratic Republic of the Congo|2020-05-24	Africa|hCoV-19/Senegal/102/2020|EPI ISL 418214|B.1|Senegal|2020-03-12	0.0001415579	Africa
Africa|hCoV-19/DRC/11093/2020|EPI ISL 527527|B.1.5|Democratic Republic of the Congo|2020-05-24	Africa|hCoV-19/Senegal/102/2020|EPI ISL 418214|B.1|Senegal|2020-03-12	0.0002147463	Africa
Africa|hCoV-19/DRC/11096/2020|EPI ISL 527522|B.1|Democratic Republic of the Congo|2020-05-24	Africa|hCoV-19/Senegal/102/2020|EPI ISL 418214|B.1|Senegal|2020-03-12	0.0002129132	Africa
Africa|hCoV-19/DRC/11114/2020|EPI ISL 527534|B.1.214|Democratic Republic of the Congo|2020-05-25	Africa|hCoV-19/Senegal/102/2020|EPI ISL 418214|B.1|Senegal|2020-03-12	0.0002500809	Africa
Africa|hCoV-19/DRC/11123/2020|EPI ISL 527496|B.1.84|Democratic Republic of the Congo|2020-05-24	Africa|hCoV-19/Senegal/102/2020|EPI ISL 418214|B.1|Senegal|2020-03-12	0.0002115200	Africa
Africa|hCoV-19/DRC/11134/2020|EPI ISL 527518|B.1.5|Democratic Republic of the Congo|2020-05-24	Africa|hCoV-19/Senegal/102/2020|EPI ISL 418214|B.1|Senegal|2020-03-12	0.0001063366	Africa
Africa|hCoV-19/DRC/11143/2020|EPI ISL 527556|B.1|Democratic Republic of the Congo|2020-05-24	Africa|hCoV-19/Senegal/102/2020|EPI ISL 418214|B.1|Senegal|2020-03-12	0.0003519000	Africa
Africa|hCoV-19/DRC/11145/2020|EPI ISL 527501|B.1.214|Democratic Republic of the Congo|2020-05-24	Africa|hCoV-19/Senegal/102/2020|EPI ISL 418214|B.1|Senegal|2020-03-12	0.0002824063	Africa
Africa|hCoV-19/DRC/11148/2020|EPI ISL 527525|B.1.178|Democratic Republic of the Congo|2020-05-24	Africa|hCoV-19/Senegal/102/2020|EPI ISL 418214|B.1|Senegal|2020-03-12	0.0003238569	Africa
Africa|hCoV-19/DRC/11157/2020|EPI ISL 527530|B.1|Democratic Republic of the Congo|2020-05-25	Africa|hCoV-19/Senegal/102/2020|EPI ISL 418214|B.1|Senegal|2020-03-12	0.0002857272	Africa
Africa|hCoV-19/DRC/11187/2020|EPI ISL 527523|B.1.1.275|Democratic Republic of the Congo|2020-05-23	Africa|hCoV-19/Senegal/102/2020|EPI ISL 418214|B.1|Senegal|2020-03-12	0.0003205320	Africa
Africa|hCoV-19/DRC/11191/2020|EPI ISL 527506|B.1.1.275|Democratic Republic of the Congo|2020-05-23	Africa|hCoV-19/Senegal/102/2020|EPI ISL 418214|B.1|Senegal|2020-03-12	0.0002110443	Africa
Africa|hCoV-19/DRC/11252/2020|EPI ISL 527557|B.1.1.275|Democratic Republic of the Congo|2020-05-21	Africa|hCoV-19/Senegal/102/2020|EPI ISL 418214|B.1|Senegal|2020-03-12	0.0003869418	Africa
Africa|hCoV-19/DRC/11260/2020|EPI ISL 527558|B.1.1.275|Democratic Republic of the Congo|2020-05-23	Africa|hCoV-19/Senegal/102/2020|EPI ISL 418214|B.1|Senegal|2020-03-12	0.0002462496	Africa
Africa|hCoV-19/DRC/1131/2020|EPI ISL 429255|B.1.5|Democratic Republic of the Congo|2020-04-05	Africa|hCoV-19/Senegal/102/2020|EPI ISL 418214|B.1|Senegal|2020-03-12	0.0001054509	Africa
Africa|hCoV-19/DRC/11310/2020|EPI ISL 527529|B.1.149|Democratic Republic of the Congo|2020-05-25	Africa|hCoV-19/Senegal/102/2020|EPI ISL 418214|B.1|Senegal|2020-03-12	0.0002143789	Africa
Africa|hCoV-19/DRC/11318/2020|EPI ISL 527559|B.1.149|Democratic Republic of the Congo|2020-05-25	Africa|hCoV-19/Senegal/102/2020|EPI ISL 418214|B.1|Senegal|2020-03-12	0.0002109353	Africa
Africa|hCoV-19/DRC/11326/2020|EPI ISL 527508|B.1|Democratic Republic of the Congo|2020-05-25	Africa|hCoV-19/Senegal/102/2020|EPI ISL 418214|B.1|Senegal|2020-03-12	0.0002113089	Africa
Africa|hCoV-19/DRC/11334/2020|EPI ISL 527504|B.1.178|Democratic Republic of the Congo|2020-05-25	Africa|hCoV-19/Senegal/102/2020|EPI ISL 418214|B.1|Senegal|2020-03-12	0.0002111349	Africa
Africa|hCoV-19/DRC/11337/2020|EPI ISL 527510|B.1.84|Democratic Republic of the Congo|2020-05-25	Africa|hCoV-19/Senegal/102/2020|EPI ISL 418214|B.1|Senegal|2020-03-12	0.0002820919	Africa
Africa|hCoV-19/DRC/11341/2020|EPI ISL 527509|B.1.1.275|Democratic Republic of the Congo|2020-05-25	Africa|hCoV-19/Senegal/102/2020|EPI ISL 418214|B.1|Senegal|2020-03-12	0.0003171364	Africa
Africa|hCoV-19/DRC/11348/2020|EPI ISL 527560|B.1.149|Democratic Republic of the Congo|2020-05-25	Africa|hCoV-19/Senegal/102/2020|EPI ISL 418214|B.1|Senegal|2020-03-12	0.0002109205	Africa
Africa|hCoV-19/DRC/11369/2020|EPI ISL 527537|B.1.214|Democratic Republic of the Congo|2020-05-25	Africa|hCoV-19/Senegal/102/2020|EPI ISL 418214|B.1|Senegal|2020-03-12	0.0002153295	Africa
Africa|hCoV-19/DRC/11376/2020|EPI ISL 527513|B.1.214|Democratic Republic of the Congo|2020-05-25	Africa|hCoV-19/Senegal/102/2020|EPI ISL 418214|B.1|Senegal|2020-03-12	0.0002474995	Africa
Africa|hCoV-19/DRC/11411/2020|EPI ISL 527561|B.1.5|Democratic Republic of the Congo|2020-05-25	Africa|hCoV-19/Senegal/102/2020|EPI ISL 418214|B.1|Senegal|2020-03-12	0.0001758375	Africa
Africa|hCoV-19/DRC/11450/2020|EPI ISL 527516|B.1.5|Democratic Republic of the Congo|2020-05-25	Africa|hCoV-19/Senegal/102/2020|EPI ISL 418214|B.1|Senegal|2020-03-12	0.0001074253	Africa
Africa|hCoV-19/DRC/11458/2020|EPI ISL 527497|B.1.5|Democratic Republic of the Congo|2020-05-25	Africa|hCoV-19/Senegal/102/2020|EPI ISL 418214|B.1|Senegal|2020-03-12	0.0002486623	Africa
Africa|hCoV-19/DRC/11460/2020|EPI ISL 527562|B.1.214|Democratic Republic of the Congo|2020-05-25	Africa|hCoV-19/Senegal/102/2020|EPI ISL 418214|B.1|Senegal|2020-03-12	0.0003912334	Africa
Africa|hCoV-19/DRC/11472/2020|EPI ISL 527502|B.1.214|Democratic Republic of the Congo|2020-05-25	Africa|hCoV-19/Senegal/102/2020|EPI ISL 418214|B.1|Senegal|2020-03-12	0.0002830427	Africa
Africa|hCoV-19/DRC/11477/2020|EPI ISL 527563|B.1.84|Democratic Republic of the Congo|2020-05-25	Africa|hCoV-19/Senegal/102/2020|EPI ISL 418214|B.1|Senegal|2020-03-12	0.0001406013	Africa
Africa|hCoV-19/DRC/11486/2020|EPI ISL 527564|B.1.214|Democratic Republic of the Congo|2020-05-25	Africa|hCoV-19/Senegal/102/2020|EPI ISL 418214|B.1|Senegal|2020-03-12	0.0002814667	Africa
Africa|hCoV-19/DRC/11487/2020|EPI ISL 527505|B.1|Democratic Republic of the Congo|2020-05-25	Africa|hCoV-19/Senegal/102/2020|EPI ISL 418214|B.1|Senegal|2020-03-12	0.0002488923	Africa
Africa|hCoV-19/DRC/11507/2020|EPI ISL 527512|B.1|Democratic Republic of the Congo|2020-05-25	Africa|hCoV-19/Senegal/102/2020|EPI ISL 418214|B.1|Senegal|2020-03-12	0.0002825758	Africa
Africa|hCoV-19/DRC/1151/2020|EPI ISL 447596|B.38|Democratic Republic of the Congo|2020-04-05	Africa|hCoV-19/Senegal/102/2020|EPI ISL 418214|B.1|Senegal|2020-03-12	0.0004571535	Africa
Africa|hCoV-19/DRC/11511/2020|EPI ISL 527511|B.1.214|Democratic Republic of the Congo|2020-05-25	Africa|hCoV-19/Senegal/102/2020|EPI ISL 418214|B.1|Senegal|2020-03-12	0.0002821375	Africa
Africa|hCoV-19/DRC/11572/2020|EPI ISL 527565|B.1.214|Democratic Republic of the Congo|2020-05-25	Africa|hCoV-19/Senegal/102/2020|EPI ISL 418214|B.1|Senegal|2020-03-12	0.0001757572	Africa
Africa|hCoV-19/DRC/11576/2020|EPI ISL 527517|B.1|Democratic Republic of the Congo|2020-05-25	Africa|hCoV-19/Senegal/102/2020|EPI ISL 418214|B.1|Senegal|2020-03-12	0.0002128301	Africa
Africa|hCoV-19/DRC/11583/2020|EPI ISL 527542|B.1|Democratic Republic of the Congo|2020-05-25	Africa|hCoV-19/Senegal/102/2020|EPI ISL 418214|B.1|Senegal|2020-03-12	0.0002517381	Africa
Africa|hCoV-19/DRC/11616/2020|EPI ISL 527519|B.1|Democratic Republic of the Congo|2020-05-25	Africa|hCoV-19/Senegal/102/2020|EPI ISL 418214|B.1|Senegal|2020-03-12	0.0002125436	Africa
Africa|hCoV-19/DRC/11623/2020|EPI ISL 527566|B.1.5|Democratic Republic of the Congo|2020-05-25	Africa|hCoV-19/Senegal/102/2020|EPI ISL 418214|B.1|Senegal|2020-03-12	0.0002111348	Africa
Africa|hCoV-19/DRC/11624/2020|EPI ISL 527567|B.1.149|Democratic Republic of the Congo|2020-05-25	Africa|hCoV-19/Senegal/102/2020|EPI ISL 418214|B.1|Senegal|2020-03-12	0.0002110518	Africa
Africa|hCoV-19/DRC/11631/2020|EPI ISL 527568|B.1.149|Democratic Republic of the Congo|2020-05-25	Africa|hCoV-19/Senegal/102/2020|EPI ISL 418214|B.1|Senegal|2020-03-12	0.0002112524	Africa
Africa|hCoV-19/DRC/11632/2020|EPI ISL 527493|B.1|Democratic Republic of the Congo|2020-05-25	Africa|hCoV-19/Senegal/102/2020|EPI ISL 418214|B.1|Senegal|2020-03-12	0.0002466799	Africa
Africa|hCoV-19/DRC/11635/2020|EPI ISL 527540|B.1.214|Democratic Republic of the Congo|2020-05-25	Africa|hCoV-19/Senegal/102/2020|EPI ISL 418214|B.1|Senegal|2020-03-12	0.0002518204	Africa
Africa|hCoV-19/DRC/11640/2020|EPI ISL 527535|B.1.178|Democratic Republic of the Congo|2020-05-25	Africa|hCoV-19/Senegal/102/2020|EPI ISL 418214|B.1|Senegal|2020-03-12	0.0002859208	Africa
Africa|hCoV-19/DRC/11643/2020|EPI ISL 527520|B.1.5|Democratic Republic of the Congo|2020-05-25	Africa|hCoV-19/Senegal/102/2020|EPI ISL 418214|B.1|Senegal|2020-03-12	0.0002129787	Africa
Africa|hCoV-19/DRC/11648/2020|EPI ISL 527569|B.1.6|Democratic Republic of the Congo|2020-05-25	Africa|hCoV-19/Senegal/102/2020|EPI ISL 418214|B.1|Senegal|2020-03-12	0.0002462409	Africa
Africa|hCoV-19/DRC/11652/2020|EPI ISL 527570|B.1.149|Democratic Republic of the Congo|2020-05-25	Africa|hCoV-19/Senegal/102/2020|EPI ISL 418214|B.1|Senegal|2020-03-12	0.0002110138	Africa
Africa|hCoV-19/DRC/11653/2020|EPI ISL 527533|B.1.84|Democratic Republic of the Congo|2020-05-25	Africa|hCoV-19/Senegal/102/2020|EPI ISL 418214|B.1|Senegal|2020-03-12	0.0001786452	Africa
Africa|hCoV-19/DRC/11676/2020|EPI ISL 527531|B.1|Democratic Republic of the Congo|2020-05-26	Africa|hCoV-19/Senegal/102/2020|EPI ISL 418214|B.1|Senegal|2020-03-12	0.0003947510	Africa
Africa|hCoV-19/DRC/11677/2020|EPI ISL 527515|B.1.214|Democratic Republic of the Congo|2020-05-26	Africa|hCoV-19/Senegal/102/2020|EPI ISL 418214|B.1|Senegal|2020-03-12	0.0002834378	Africa
Africa|hCoV-19/DRC/11732/2020|EPI ISL 527536|B.1.214|Democratic Republic of the Congo|2020-05-26	Africa|hCoV-19/Senegal/102/2020|EPI ISL 418214|B.1|Senegal|2020-03-12	0.0001432560	Africa
Africa|hCoV-19/DRC/11733/2020|EPI ISL 527571|B.1.149|Democratic Republic of the Congo|2020-05-26	Africa|hCoV-19/Senegal/102/2020|EPI ISL 418214|B.1|Senegal|2020-03-12	0.0002109226	Africa
Africa|hCoV-19/DRC/11806/2020|EPI ISL 527572|B.1.214|Democratic Republic of the Congo|2020-05-26	Africa|hCoV-19/Senegal/102/2020|EPI ISL 418214|B.1|Senegal|2020-03-12	0.0002813579	Africa
Africa|hCoV-19/DRC/1234/2020|EPI ISL 429258|B.1.5|Democratic Republic of the Congo|2020-04-06	Africa|hCoV-19/Senegal/102/2020|EPI ISL 418214|B.1|Senegal|2020-03-12	0.0001086350	Africa
Africa|hCoV-19/DRC/1249/2020|EPI ISL 429259|B.1.5|Democratic Republic of the Congo|2020-04-06	Africa|hCoV-19/Senegal/102/2020|EPI ISL 418214|B.1|Senegal|2020-03-12	0.0001059274	Africa
Africa|hCoV-19/DRC/1319/2020|EPI ISL 431011|B.1.128|Democratic Republic of the Congo|2020-04-07	Africa|hCoV-19/Senegal/102/2020|EPI ISL 418214|B.1|Senegal|2020-03-12	0.0002115525	Africa
Africa|hCoV-19/DRC/1324/2020|EPI ISL 435033|B.1.128|Democratic Republic of the Congo|2020-04-07	Africa|hCoV-19/Senegal/102/2020|EPI ISL 418214|B.1|Senegal|2020-03-12	0.0002101449	Africa
Africa|hCoV-19/DRC/1326/2020|EPI ISL 435116|B.1|Democratic Republic of the Congo|2020-04-07	Africa|hCoV-19/Senegal/102/2020|EPI ISL 418214|B.1|Senegal|2020-03-12	0.0001766218	Africa
Africa|hCoV-19/DRC/1375/2020|EPI ISL 435117|B.1.1.1|Democratic Republic of the Congo|2020-04-07	Africa|hCoV-19/Senegal/102/2020|EPI ISL 418214|B.1|Senegal|2020-03-12	0.0003164608	Africa
Africa|hCoV-19/DRC/1376/2020|EPI ISL 431012|B.1.1.1|Democratic Republic of the Congo|2020-04-07	Africa|hCoV-19/Senegal/102/2020|EPI ISL 418214|B.1|Senegal|2020-03-12	0.0002812658	Africa
Africa|hCoV-19/DRC/1377/2020|EPI ISL 434678|B.1.1.1|Democratic Republic of the Congo|2020-04-07	Africa|hCoV-19/Senegal/102/2020|EPI ISL 418214|B.1|Senegal|2020-03-12	0.0002460998	Africa
Africa|hCoV-19/DRC/1378/2020|EPI ISL 435118|B.1.1.1|Democratic Republic of the Congo|2020-04-07	Africa|hCoV-19/Senegal/102/2020|EPI ISL 418214|B.1|Senegal|2020-03-12	0.0002820432	Africa
Africa|hCoV-19/DRC/1382/2020|EPI ISL 435113|B.1.1.1|Democratic Republic of the Congo|2020-04-07	Africa|hCoV-19/Senegal/102/2020|EPI ISL 418214|B.1|Senegal|2020-03-12	0.0002834077	Africa
Africa|hCoV-19/DRC/1397/2020|EPI ISL 434679|B.1.1.1|Democratic Republic of the Congo|2020-04-07	Africa|hCoV-19/Senegal/102/2020|EPI ISL 418214|B.1|Senegal|2020-03-12	0.0002806147	Africa
Africa|hCoV-19/DRC/1398/2020|EPI ISL 435114|B.1.1.1|Democratic Republic of the Congo|2020-04-07	Africa|hCoV-19/Senegal/102/2020|EPI ISL 418214|B.1|Senegal|2020-03-12	0.0002449888	Africa
Africa|hCoV-19/DRC/1422/2020|EPI ISL 434680|B.1.149|Democratic Republic of the Congo|2020-04-08	Africa|hCoV-19/Senegal/102/2020|EPI ISL 418214|B.1|Senegal|2020-03-12	0.0002112760	Africa
Africa|hCoV-19/DRC/1423/2020|EPI ISL 434710|B.1.149|Democratic Republic of the Congo|2020-04-08	Africa|hCoV-19/Senegal/102/2020|EPI ISL 418214|B.1|Senegal|2020-03-12	0.0001749430	Africa
Africa|hCoV-19/DRC/1486/2020|EPI ISL 434711|B.1|Democratic Republic of the Congo|2020-04-08	Africa|hCoV-19/Senegal/102/2020|EPI ISL 418214|B.1|Senegal|2020-03-12	0.0001423704	Africa
Africa|hCoV-19/DRC/1516/2020|EPI ISL 435032|B.1.5|Democratic Republic of the Congo|2020-04-09	Africa|hCoV-19/Senegal/102/2020|EPI ISL 418214|B.1|Senegal|2020-03-12	0.0001046747	Africa
Africa|hCoV-19/DRC/1565/2020|EPI ISL 434681|B.1|Democratic Republic of the Congo|2020-04-09	Africa|hCoV-19/Senegal/102/2020|EPI ISL 418214|B.1|Senegal|2020-03-12	0.0001406254	Africa
Africa|hCoV-19/DRC/158/2020|EPI ISL 417950|B.40|Democratic Republic of the Congo|2020-03-20	Africa|hCoV-19/Senegal/102/2020|EPI ISL 418214|B.1|Senegal|2020-03-12	0.0004537693	Africa
Africa|hCoV-19/DRC/1715/2020|EPI ISL 435156|B.1.84|Democratic Republic of the Congo|2020-04-10	Africa|hCoV-19/Senegal/102/2020|EPI ISL 418214|B.1|Senegal|2020-03-12	0.0001757596	Africa
Africa|hCoV-19/DRC/1767/2020|EPI ISL 435157|B.1.5|Democratic Republic of the Congo|2020-04-10	Africa|hCoV-19/Senegal/102/2020|EPI ISL 418214|B.1|Senegal|2020-03-12	0.0001073935	Africa
Africa|hCoV-19/DRC/1779/2020|EPI ISL 435158|C.14|Democratic Republic of the Congo|2020-04-10	Africa|hCoV-19/Senegal/102/2020|EPI ISL 418214|B.1|Senegal|2020-03-12	0.0003549952	Africa
Africa|hCoV-19/DRC/191/2020|EPI ISL 417955|B.1.128|Democratic Republic of the Congo|2020-03-21	Africa|hCoV-19/Senegal/102/2020|EPI ISL 418214|B.1|Senegal|2020-03-12	0.0002095168	Africa
Africa|hCoV-19/DRC/1952/2020|EPI ISL 435159|B.1.5|Democratic Republic of the Congo|2020-04-11	Africa|hCoV-19/Senegal/102/2020|EPI ISL 418214|B.1|Senegal|2020-03-12	0.0001068326	Africa
Africa|hCoV-19/DRC/1982/2020|EPI ISL 435160|B.1|Democratic Republic of the Congo|2020-04-12	Africa|hCoV-19/Senegal/102/2020|EPI ISL 418214|B.1|Senegal|2020-03-12	0.0001417198	Africa
Africa|hCoV-19/DRC/2047/2020|EPI ISL 435161|B.1.1.1|Democratic Republic of the Congo|2020-04-12	Africa|hCoV-19/Senegal/102/2020|EPI ISL 418214|B.1|Senegal|2020-03-12	0.0002465591	Africa
Africa|hCoV-19/DRC/2063/2020|EPI ISL 435162|B.1|Democratic Republic of the Congo|2020-04-12	Africa|hCoV-19/Senegal/102/2020|EPI ISL 418214|B.1|Senegal|2020-03-12	0.0001063732	Africa
Africa|hCoV-19/DRC/2120/2020|EPI ISL 435163|B.1.149|Democratic Republic of the Congo|2020-04-12	Africa|hCoV-19/Senegal/102/2020|EPI ISL 418214|B.1|Senegal|2020-03-12	0.0001757670	Africa
Africa|hCoV-19/DRC/2121/2020|EPI ISL 435164|B.1.149|Democratic Republic of the Congo|2020-04-12	Africa|hCoV-19/Senegal/102/2020|EPI ISL 418214|B.1|Senegal|2020-03-12	0.0001770990	Africa
Africa|hCoV-19/DRC/2122/2020|EPI ISL 435165|B.1.149|Democratic Republic of the Congo|2020-04-13	Africa|hCoV-19/Senegal/102/2020|EPI ISL 418214|B.1|Senegal|2020-03-12	0.0002497179	Africa
Africa|hCoV-19/DRC/2125/2020|EPI ISL 435166|B.1.149|Democratic Republic of the Congo|2020-04-13	Africa|hCoV-19/Senegal/102/2020|EPI ISL 418214|B.1|Senegal|2020-03-12	0.0001768110	Africa
Africa|hCoV-19/DRC/2128/2020|EPI ISL 435167|B.1|Democratic Republic of the Congo|2020-04-13	Africa|hCoV-19/Senegal/102/2020|EPI ISL 418214|B.1|Senegal|2020-03-12	0.0001074166	Africa
Africa|hCoV-19/DRC/2133/2020|EPI ISL 435168|B.1.128|Democratic Republic of the Congo|2020-04-13	Africa|hCoV-19/Senegal/102/2020|EPI ISL 418214|B.1|Senegal|2020-03-12	0.0001782358	Africa
Africa|hCoV-19/DRC/214/2020|EPI ISL 420030|B.1.6|Democratic Republic of the Congo|2020-03-21	Africa|hCoV-19/Senegal/102/2020|EPI ISL 418214|B.1|Senegal|2020-03-12	0.0001046700	Africa
Africa|hCoV-19/DRC/215/2020|EPI ISL 420031|B.1.1.1|Democratic Republic of the Congo|2020-03-21	Africa|hCoV-19/Senegal/102/2020|EPI ISL 418214|B.1|Senegal|2020-03-12	0.0002816758	Africa
Africa|hCoV-19/DRC/2169/2020|EPI ISL 436194|B.1.5|Democratic Republic of the Congo|2020-04-13	Africa|hCoV-19/Senegal/102/2020|EPI ISL 418214|B.1|Senegal|2020-03-12	0.0001425618	Africa
Africa|hCoV-19/DRC/2299/2020|EPI ISL 436412|B.1.5|Democratic Republic of the Congo|2020-04-14	Africa|hCoV-19/Senegal/102/2020|EPI ISL 418214|B.1|Senegal|2020-03-12	0.0001757713	Africa
Africa|hCoV-19/DRC/236/2020|EPI ISL 420032|B.1.128|Democratic Republic of the Congo|2020-03-22	Africa|hCoV-19/Senegal/102/2020|EPI ISL 418214|B.1|Senegal|2020-03-12	0.0002093582	Africa
Africa|hCoV-19/DRC/2363/2020|EPI ISL 437194|B.1.84|Democratic Republic of the Congo|2020-04-14	Africa|hCoV-19/Senegal/102/2020|EPI ISL 418214|B.1|Senegal|2020-03-12	0.0001406012	Africa
Africa|hCoV-19/DRC/2384/2020|EPI ISL 437196|B.1.149|Democratic Republic of the Congo|2020-04-14	Africa|hCoV-19/Senegal/102/2020|EPI ISL 418214|B.1|Senegal|2020-03-12	0.0001774194	Africa
Africa|hCoV-19/DRC/241/2020|EPI ISL 420033|B.1.1.75|Democratic Republic of the Congo|2020-03-22	Africa|hCoV-19/Senegal/102/2020|EPI ISL 418214|B.1|Senegal|2020-03-12	0.0002442844	Africa
Africa|hCoV-19/DRC/243/2020|EPI ISL 420034|B.1|Democratic Republic of the Congo|2020-03-22	Africa|hCoV-19/Senegal/102/2020|EPI ISL 418214|B.1|Senegal|2020-03-12	0.0001411165	Africa
Africa|hCoV-19/DRC/248/2020|EPI ISL 420035|B.1.5|Democratic Republic of the Congo|2020-03-22	Africa|hCoV-19/Senegal/102/2020|EPI ISL 418214|B.1|Senegal|2020-03-12	0.0000697786	Africa
Africa|hCoV-19/DRC/2496/2020|EPI ISL 437337|B.1.149|Democratic Republic of the Congo|2020-04-15	Africa|hCoV-19/Senegal/102/2020|EPI ISL 418214|B.1|Senegal|2020-03-12	0.0002093721	Africa
Africa|hCoV-19/DRC/2529/2020|EPI ISL 437338|B.1.178|Democratic Republic of the Congo|2020-04-15	Africa|hCoV-19/Senegal/102/2020|EPI ISL 418214|B.1|Senegal|2020-03-12	0.0001744731	Africa
Africa|hCoV-19/DRC/253/2020|EPI ISL 420838|B.1.5|Democratic Republic of the Congo|2020-03-22	Africa|hCoV-19/Senegal/102/2020|EPI ISL 418214|B.1|Senegal|2020-03-12	0.0000700081	Africa
Africa|hCoV-19/DRC/2536/2020|EPI ISL 437339|B.1|Democratic Republic of the Congo|2020-04-15	Africa|hCoV-19/Senegal/102/2020|EPI ISL 418214|B.1|Senegal|2020-03-12	0.0001744731	Africa
Africa|hCoV-19/DRC/254/2020|EPI ISL 420839|B.1|Democratic Republic of the Congo|2020-03-22	Africa|hCoV-19/Senegal/102/2020|EPI ISL 418214|B.1|Senegal|2020-03-12	0.0001411016	Africa
Africa|hCoV-19/DRC/2563/2020|EPI ISL 437340|B.1.9|Democratic Republic of the Congo|2020-04-15	Africa|hCoV-19/Senegal/102/2020|EPI ISL 418214|B.1|Senegal|2020-03-12	0.0003838892	Africa
Africa|hCoV-19/DRC/2580/2020|EPI ISL 437341|B.1.5|Democratic Republic of the Congo|2020-04-15	Africa|hCoV-19/Senegal/102/2020|EPI ISL 418214|B.1|Senegal|2020-03-12	0.0001052722	Africa
Africa|hCoV-19/DRC/2644/2020|EPI ISL 437342|B.1.84|Democratic Republic of the Congo|2020-04-15	Africa|hCoV-19/Senegal/102/2020|EPI ISL 418214|B.1|Senegal|2020-03-12	0.0002118115	Africa
Africa|hCoV-19/DRC/2670/2020|EPI ISL 437343|B.1.9|Democratic Republic of the Congo|2020-04-15	Africa|hCoV-19/Senegal/102/2020|EPI ISL 418214|B.1|Senegal|2020-03-12	0.0003839064	Africa
Africa|hCoV-19/DRC/2727/2020|EPI ISL 437344|B.1|Democratic Republic of the Congo|2020-04-16	Africa|hCoV-19/Senegal/102/2020|EPI ISL 418214|B.1|Senegal|2020-03-12	0.0001056317	Africa
Africa|hCoV-19/DRC/2728/2020|EPI ISL 437345|B.1.84|Democratic Republic of the Congo|2020-04-16	Africa|hCoV-19/Senegal/102/2020|EPI ISL 418214|B.1|Senegal|2020-03-12	0.0001769446	Africa
Africa|hCoV-19/DRC/2813/2020|EPI ISL 437346|C.14|Democratic Republic of the Congo|2020-04-16	Africa|hCoV-19/Senegal/102/2020|EPI ISL 418214|B.1|Senegal|2020-03-12	0.0003841625	Africa
Africa|hCoV-19/DRC/2819/2020|EPI ISL 437347|B.1|Democratic Republic of the Congo|2020-04-16	Africa|hCoV-19/Senegal/102/2020|EPI ISL 418214|B.1|Senegal|2020-03-12	0.0002117786	Africa
Africa|hCoV-19/DRC/2827/2020|EPI ISL 437348|B.1|Democratic Republic of the Congo|2020-04-16	Africa|hCoV-19/Senegal/102/2020|EPI ISL 418214|B.1|Senegal|2020-03-12	0.0001046700	Africa
Africa|hCoV-19/DRC/2855/2020|EPI ISL 437350|B.1|Democratic Republic of the Congo|2020-04-16	Africa|hCoV-19/Senegal/102/2020|EPI ISL 418214|B.1|Senegal|2020-03-12	0.0001395755	Africa
Africa|hCoV-19/DRC/2864/2020|EPI ISL 437351|B.1|Democratic Republic of the Congo|2020-04-16	Africa|hCoV-19/Senegal/102/2020|EPI ISL 418214|B.1|Senegal|2020-03-12	0.0001398815	Africa
Africa|hCoV-19/DRC/2904/2020|EPI ISL 437352|B.1|Democratic Republic of the Congo|2020-04-17	Africa|hCoV-19/Senegal/102/2020|EPI ISL 418214|B.1|Senegal|2020-03-12	0.0001395755	Africa
Africa|hCoV-19/DRC/2938/2020|EPI ISL 437353|B.1.275|Democratic Republic of the Congo|2020-04-17	Africa|hCoV-19/Senegal/102/2020|EPI ISL 418214|B.1|Senegal|2020-03-12	0.0003216957	Africa
Africa|hCoV-19/DRC/2939/2020|EPI ISL 437354|B.1|Democratic Republic of the Congo|2020-04-17	Africa|hCoV-19/Senegal/102/2020|EPI ISL 418214|B.1|Senegal|2020-03-12	0.0002098098	Africa
Africa|hCoV-19/DRC/2942/2020|EPI ISL 437355|B.1|Democratic Republic of the Congo|2020-04-17	Africa|hCoV-19/Senegal/102/2020|EPI ISL 418214|B.1|Senegal|2020-03-12	0.0002478289	Africa
Africa|hCoV-19/DRC/299/2020|EPI ISL 420840|B.4|Democratic Republic of the Congo|2020-03-20	Africa|hCoV-19/Senegal/102/2020|EPI ISL 418214|B.1|Senegal|2020-03-12	0.0006007521	Africa
Africa|hCoV-19/DRC/300/2020|EPI ISL 420841|A|Democratic Republic of the Congo|2020-03-22	Africa|hCoV-19/Senegal/102/2020|EPI ISL 418214|B.1|Senegal|2020-03-12	0.0003511912	Africa
Africa|hCoV-19/DRC/3041/2020|EPI ISL 437356|B.1|Democratic Republic of the Congo|2020-04-18	Africa|hCoV-19/Senegal/102/2020|EPI ISL 418214|B.1|Senegal|2020-03-12	0.0002102722	Africa
Africa|hCoV-19/DRC/307/2020|EPI ISL 420842|B.1.9|Democratic Republic of the Congo|2020-03	Africa|hCoV-19/Senegal/102/2020|EPI ISL 418214|B.1|Senegal|2020-03-12	0.0002115121	Africa
Africa|hCoV-19/DRC/3070/2020|EPI ISL 437357|B.1.214|Democratic Republic of the Congo|2020-04-18	Africa|hCoV-19/Senegal/102/2020|EPI ISL 418214|B.1|Senegal|2020-03-12	0.0002105630	Africa
Africa|hCoV-19/DRC/3089/2020|EPI ISL 437358|B.1.84|Democratic Republic of the Congo|2020-04-19	Africa|hCoV-19/Senegal/102/2020|EPI ISL 418214|B.1|Senegal|2020-03-12	0.0001746992	Africa
Africa|hCoV-19/DRC/3440/2020|EPI ISL 447597|B.1.84|Democratic Republic of the Congo|2020-04-22	Africa|hCoV-19/Senegal/102/2020|EPI ISL 418214|B.1|Senegal|2020-03-12	0.0001757553	Africa
Africa|hCoV-19/DRC/3451/2020|EPI ISL 447598|B.1.178|Democratic Republic of the Congo|2020-04-22	Africa|hCoV-19/Senegal/102/2020|EPI ISL 418214|B.1|Senegal|2020-03-12	0.0002109375	Africa
Africa|hCoV-19/DRC/3453/2020|EPI ISL 447599|B.1.84|Democratic Republic of the Congo|2020-04-22	Africa|hCoV-19/Senegal/102/2020|EPI ISL 418214|B.1|Senegal|2020-03-12	0.0001757986	Africa
Africa|hCoV-19/DRC/3481/2020|EPI ISL 447600|B.1|Democratic Republic of the Congo|2020-04-22	Africa|hCoV-19/Senegal/102/2020|EPI ISL 418214|B.1|Senegal|2020-03-12	0.0001072235	Africa
Africa|hCoV-19/DRC/3482/2020|EPI ISL 447601|B.1|Democratic Republic of the Congo|2020-04-22	Africa|hCoV-19/Senegal/102/2020|EPI ISL 418214|B.1|Senegal|2020-03-12	0.0001409048	Africa
Africa|hCoV-19/DRC/3483/2020|EPI ISL 447602|B.1|Democratic Republic of the Congo|2020-04-22	Africa|hCoV-19/Senegal/102/2020|EPI ISL 418214|B.1|Senegal|2020-03-12	0.0001070514	Africa
Africa|hCoV-19/DRC/3490/2020|EPI ISL 447603|B.1|Democratic Republic of the Congo|2020-04-22	Africa|hCoV-19/Senegal/102/2020|EPI ISL 418214|B.1|Senegal|2020-03-12	0.0001406245	Africa
Africa|hCoV-19/DRC/3504/2020|EPI ISL 447604|B.1.149|Democratic Republic of the Congo|2020-04-23	Africa|hCoV-19/Senegal/102/2020|EPI ISL 418214|B.1|Senegal|2020-03-12	0.0001786062	Africa
Africa|hCoV-19/DRC/352/2020|EPI ISL 420850|B.1.5|Democratic Republic of the Congo|2020-03	Africa|hCoV-19/Senegal/102/2020|EPI ISL 418214|B.1|Senegal|2020-03-12	0.0001406007	Africa
Africa|hCoV-19/DRC/353/2020|EPI ISL 420843|B.1.5|Democratic Republic of the Congo|2020-03	Africa|hCoV-19/Senegal/102/2020|EPI ISL 418214|B.1|Senegal|2020-03-12	0.0000703528	Africa
Africa|hCoV-19/DRC/355/2020|EPI ISL 420844|B.1|Democratic Republic of the Congo|2020-03	Africa|hCoV-19/Senegal/102/2020|EPI ISL 418214|B.1|Senegal|2020-03-12	0.0001047431	Africa
Africa|hCoV-19/DRC/3552/2020|EPI ISL 447605|B.1.84|Democratic Republic of the Congo|2020-04-23	Africa|hCoV-19/Senegal/102/2020|EPI ISL 418214|B.1|Senegal|2020-03-12	0.0001762055	Africa
Africa|hCoV-19/DRC/3595/2020|EPI ISL 447606|B.1.5|Democratic Republic of the Congo|2020-04-23	Africa|hCoV-19/Senegal/102/2020|EPI ISL 418214|B.1|Senegal|2020-03-12	0.0001406042	Africa
Africa|hCoV-19/DRC/3632/2020|EPI ISL 447607|B.1.5|Democratic Republic of the Congo|2020-04-23	Africa|hCoV-19/Senegal/102/2020|EPI ISL 418214|B.1|Senegal|2020-03-12	0.0001406621	Africa
Africa|hCoV-19/DRC/3633/2020|EPI ISL 447230|B.1.5|Democratic Republic of the Congo|2020-04-23	Africa|hCoV-19/Senegal/102/2020|EPI ISL 418214|B.1|Senegal|2020-03-12	0.0001407462	Africa
Africa|hCoV-19/DRC/3653/2020|EPI ISL 447231|B.1.128|Democratic Republic of the Congo|2020-04-23	Africa|hCoV-19/Senegal/102/2020|EPI ISL 418214|B.1|Senegal|2020-03-12	0.0002792886	Africa
Africa|hCoV-19/DRC/3659/2020|EPI ISL 447232|B.1.128|Democratic Republic of the Congo|2020-04-23	Africa|hCoV-19/Senegal/102/2020|EPI ISL 418214|B.1|Senegal|2020-03-12	0.0002794935	Africa
Africa|hCoV-19/DRC/3661/2020|EPI ISL 447233|B.1.128|Democratic Republic of the Congo|2020-04-23	Africa|hCoV-19/Senegal/102/2020|EPI ISL 418214|B.1|Senegal|2020-03-12	0.0002815093	Africa
Africa|hCoV-19/DRC/3662/2020|EPI ISL 447234|B.1.128|Democratic Republic of the Congo|2020-04-23	Africa|hCoV-19/Senegal/102/2020|EPI ISL 418214|B.1|Senegal|2020-03-12	0.0002813608	Africa
Africa|hCoV-19/DRC/3664/2020|EPI ISL 447235|B.1.128|Democratic Republic of the Congo|2020-04-23	Africa|hCoV-19/Senegal/102/2020|EPI ISL 418214|B.1|Senegal|2020-03-12	0.0002813905	Africa
Africa|hCoV-19/DRC/3683/2020|EPI ISL 447236|B.1.5|Democratic Republic of the Congo|2020-04-24	Africa|hCoV-19/Senegal/102/2020|EPI ISL 418214|B.1|Senegal|2020-03-12	0.0001758350	Africa
Africa|hCoV-19/DRC/3688/2020|EPI ISL 447237|B.1.128|Democratic Republic of the Congo|2020-04-24	Africa|hCoV-19/Senegal/102/2020|EPI ISL 418214|B.1|Senegal|2020-03-12	0.0002812520	Africa
Africa|hCoV-19/DRC/376/2020|EPI ISL 420851|B.1.6|Democratic Republic of the Congo|2020-03-25	Africa|hCoV-19/Senegal/102/2020|EPI ISL 418214|B.1|Senegal|2020-03-12	0.0001757077	Africa
Africa|hCoV-19/DRC/3764/2020|EPI ISL 447238|B.1.84|Democratic Republic of the Congo|2020-04-24	Africa|hCoV-19/Senegal/102/2020|EPI ISL 418214|B.1|Senegal|2020-03-12	0.0002109159	Africa
Africa|hCoV-19/DRC/3768/2020|EPI ISL 447239|B.1.84|Democratic Republic of the Congo|2020-04-24	Africa|hCoV-19/Senegal/102/2020|EPI ISL 418214|B.1|Senegal|2020-03-12	0.0001758066	Africa
Africa|hCoV-19/DRC/3778/2020|EPI ISL 447240|B.1.128|Democratic Republic of the Congo|2020-04-24	Africa|hCoV-19/Senegal/102/2020|EPI ISL 418214|B.1|Senegal|2020-03-12	0.0002460903	Africa
Africa|hCoV-19/DRC/3787/2020|EPI ISL 447241|B.1|Democratic Republic of the Congo|2020-04-24	Africa|hCoV-19/Senegal/102/2020|EPI ISL 418214|B.1|Senegal|2020-03-12	0.0001418908	Africa
Africa|hCoV-19/DRC/3791/2020|EPI ISL 447242|B.1|Democratic Republic of the Congo|2020-04-24	Africa|hCoV-19/Senegal/102/2020|EPI ISL 418214|B.1|Senegal|2020-03-12	0.0001798873	Africa
Africa|hCoV-19/DRC/3803/2020|EPI ISL 447243|B.1|Democratic Republic of the Congo|2020-04-24	Africa|hCoV-19/Senegal/102/2020|EPI ISL 418214|B.1|Senegal|2020-03-12	0.0001070246	Africa
Africa|hCoV-19/DRC/3806/2020|EPI ISL 447244|B.1|Democratic Republic of the Congo|2020-04-24	Africa|hCoV-19/Senegal/102/2020|EPI ISL 418214|B.1|Senegal|2020-03-12	0.0001070208	Africa
Africa|hCoV-19/DRC/3827/2020|EPI ISL 447245|B.1|Democratic Republic of the Congo|2020-04-24	Africa|hCoV-19/Senegal/102/2020|EPI ISL 418214|B.1|Senegal|2020-03-12	0.0002461707	Africa
Africa|hCoV-19/DRC/3829/2020|EPI ISL 447246|B.1|Democratic Republic of the Congo|2020-04-24	Africa|hCoV-19/Senegal/102/2020|EPI ISL 418214|B.1|Senegal|2020-03-12	0.0002112441	Africa
Africa|hCoV-19/DRC/3834/2020|EPI ISL 447247|A|Democratic Republic of the Congo|2020-04-25	Africa|hCoV-19/Senegal/102/2020|EPI ISL 418214|B.1|Senegal|2020-03-12	0.0004601302	Africa
Africa|hCoV-19/DRC/3837/2020|EPI ISL 447248|B.1.128|Democratic Republic of the Congo|2020-04-25	Africa|hCoV-19/Senegal/102/2020|EPI ISL 418214|B.1|Senegal|2020-03-12	0.0002812519	Africa
Africa|hCoV-19/DRC/3841/2020|EPI ISL 447249|B.1.128|Democratic Republic of the Congo|2020-04-25	Africa|hCoV-19/Senegal/102/2020|EPI ISL 418214|B.1|Senegal|2020-03-12	0.0003164296	Africa
Africa|hCoV-19/DRC/3842/2020|EPI ISL 471396|B.1.128|Democratic Republic of the Congo|2020-04-25	Africa|hCoV-19/Senegal/102/2020|EPI ISL 418214|B.1|Senegal|2020-03-12	0.0003140997	Africa
Africa|hCoV-19/DRC/3846/2020|EPI ISL 471397|B.1.84|Democratic Republic of the Congo|2020-04-25	Africa|hCoV-19/Senegal/102/2020|EPI ISL 418214|B.1|Senegal|2020-03-12	0.0002442675	Africa
Africa|hCoV-19/DRC/3937/2020|EPI ISL 471398|B.1|Democratic Republic of the Congo|2020-04-25	Africa|hCoV-19/Senegal/102/2020|EPI ISL 418214|B.1|Senegal|2020-03-12	0.0001744616	Africa
Africa|hCoV-19/DRC/3941/2020|EPI ISL 471399|B.1.128|Democratic Republic of the Congo|2020-04-25	Africa|hCoV-19/Senegal/102/2020|EPI ISL 418214|B.1|Senegal|2020-03-12	0.0002468163	Africa
Africa|hCoV-19/DRC/3947/2020|EPI ISL 471400|B.1.214|Democratic Republic of the Congo|2020-04-25	Africa|hCoV-19/Senegal/102/2020|EPI ISL 418214|B.1|Senegal|2020-03-12	0.0001744573	Africa
Africa|hCoV-19/DRC/3949/2020|EPI ISL 471401|B.1.84|Democratic Republic of the Congo|2020-04-26	Africa|hCoV-19/Senegal/102/2020|EPI ISL 418214|B.1|Senegal|2020-03-12	0.0001406012	Africa
Africa|hCoV-19/DRC/396/2020|EPI ISL 420852|B.1.6|Democratic Republic of the Congo|2020-03-26	Africa|hCoV-19/Senegal/102/2020|EPI ISL 418214|B.1|Senegal|2020-03-12	0.0001405879	Africa
Africa|hCoV-19/DRC/397/2020|EPI ISL 420845|B.1.6|Democratic Republic of the Congo|2020-03-26	Africa|hCoV-19/Senegal/102/2020|EPI ISL 418214|B.1|Senegal|2020-03-12	0.0001397628	Africa
Africa|hCoV-19/DRC/400/2020|EPI ISL 420846|B.1.5|Democratic Republic of the Congo|2020-03	Africa|hCoV-19/Senegal/102/2020|EPI ISL 418214|B.1|Senegal|2020-03-12	0.0001047613	Africa
Africa|hCoV-19/DRC/4012/2020|EPI ISL 471402|B.1|Democratic Republic of the Congo|2020-04-26	Africa|hCoV-19/Senegal/102/2020|EPI ISL 418214|B.1|Senegal|2020-03-12	0.0002442786	Africa
Africa|hCoV-19/DRC/402/2020|EPI ISL 420853|B.1|Democratic Republic of the Congo|2020-03-26	Africa|hCoV-19/Senegal/102/2020|EPI ISL 418214|B.1|Senegal|2020-03-12	0.0001424246	Africa
Africa|hCoV-19/DRC/4020/2020|EPI ISL 471403|B.1.5|Democratic Republic of the Congo|2020-04-26	Africa|hCoV-19/Senegal/102/2020|EPI ISL 418214|B.1|Senegal|2020-03-12	0.0002093771	Africa
Africa|hCoV-19/DRC/4026/2020|EPI ISL 471404|B.1.84|Democratic Republic of the Congo|2020-04-27	Africa|hCoV-19/Senegal/102/2020|EPI ISL 418214|B.1|Senegal|2020-03-12	0.0001752889	Africa
Africa|hCoV-19/DRC/4060/2020|EPI ISL 471405|B.1|Democratic Republic of the Congo|2020-04-27	Africa|hCoV-19/Senegal/102/2020|EPI ISL 418214|B.1|Senegal|2020-03-12	0.0002097944	Africa
Africa|hCoV-19/DRC/4075/2020|EPI ISL 471406|B.1.214|Democratic Republic of the Congo|2020-04-27	Africa|hCoV-19/Senegal/102/2020|EPI ISL 418214|B.1|Senegal|2020-03-12	0.0002109248	Africa
Africa|hCoV-19/DRC/4084/2020|EPI ISL 471407|B.1.214|Democratic Republic of the Congo|2020-04-27	Africa|hCoV-19/Senegal/102/2020|EPI ISL 418214|B.1|Senegal|2020-03-12	0.0001746401	Africa
Africa|hCoV-19/DRC/4132/2020|EPI ISL 471408|B.1|Democratic Republic of the Congo|2020-04-27	Africa|hCoV-19/Senegal/102/2020|EPI ISL 418214|B.1|Senegal|2020-03-12	0.0002442615	Africa
Africa|hCoV-19/DRC/4141/2020|EPI ISL 471409|B.1.128|Democratic Republic of the Congo|2020-04-27	Africa|hCoV-19/Senegal/102/2020|EPI ISL 418214|B.1|Senegal|2020-03-12	0.0002442786	Africa
Africa|hCoV-19/DRC/4145/2020|EPI ISL 471410|B.1|Democratic Republic of the Congo|2020-04-27	Africa|hCoV-19/Senegal/102/2020|EPI ISL 418214|B.1|Senegal|2020-03-12	0.0001744695	Africa
Africa|hCoV-19/DRC/4194/2020|EPI ISL 471414|B.1.5|Democratic Republic of the Congo|2020-04-28	Africa|hCoV-19/Senegal/102/2020|EPI ISL 418214|B.1|Senegal|2020-03-12	0.0002093626	Africa
Africa|hCoV-19/DRC/4250/2020|EPI ISL 471415|B.1.1.1|Democratic Republic of the Congo|2020-04-28	Africa|hCoV-19/Senegal/102/2020|EPI ISL 418214|B.1|Senegal|2020-03-12	0.0003490170	Africa
Africa|hCoV-19/DRC/4279/2020|EPI ISL 514114|B.1|Democratic Republic of the Congo|2020-04-28	Africa|hCoV-19/Senegal/102/2020|EPI ISL 418214|B.1|Senegal|2020-03-12	0.0002110065	Africa
Africa|hCoV-19/DRC/4282/2020|EPI ISL 514103|B.1.128|Democratic Republic of the Congo|2020-04-08	Africa|hCoV-19/Senegal/102/2020|EPI ISL 418214|B.1|Senegal|2020-03-12	0.0002462114	Africa
Africa|hCoV-19/DRC/4284/2020|EPI ISL 514115|B.1.128|Democratic Republic of the Congo|2020-04-28	Africa|hCoV-19/Senegal/102/2020|EPI ISL 418214|B.1|Senegal|2020-03-12	0.0002461855	Africa
Africa|hCoV-19/DRC/431/2020|EPI ISL 420847|B.1.147|Democratic Republic of the Congo|2020-03-26	Africa|hCoV-19/Senegal/102/2020|EPI ISL 418214|B.1|Senegal|2020-03-12	0.0001395664	Africa
Africa|hCoV-19/DRC/4418/2020|EPI ISL 496506|B.1.128|Democratic Republic of the Congo|2020-04-29	Africa|hCoV-19/Senegal/102/2020|EPI ISL 418214|B.1|Senegal|2020-03-12	0.0002813805	Africa
Africa|hCoV-19/DRC/4422/2020|EPI ISL 496507|B.1.128|Democratic Republic of the Congo|2020-04-29	Africa|hCoV-19/Senegal/102/2020|EPI ISL 418214|B.1|Senegal|2020-03-12	0.0002475783	Africa
Africa|hCoV-19/DRC/4427/2020|EPI ISL 496508|B.1.128|Democratic Republic of the Congo|2020-04-29	Africa|hCoV-19/Senegal/102/2020|EPI ISL 418214|B.1|Senegal|2020-03-12	0.0002489870	Africa
Africa|hCoV-19/DRC/4429/2020|EPI ISL 513589|B.1.128|Democratic Republic of the Congo|2020-04-29	Africa|hCoV-19/Senegal/102/2020|EPI ISL 418214|B.1|Senegal|2020-03-12	0.0002490047	Africa
Africa|hCoV-19/DRC/4430/2020|EPI ISL 496509|B.1.128|Democratic Republic of the Congo|2020-04-29	Africa|hCoV-19/Senegal/102/2020|EPI ISL 418214|B.1|Senegal|2020-03-12	0.0002463760	Africa
Africa|hCoV-19/DRC/4437/2020|EPI ISL 513590|B.1.128|Democratic Republic of the Congo|2020-05-02	Africa|hCoV-19/Senegal/102/2020|EPI ISL 418214|B.1|Senegal|2020-03-12	0.0002846335	Africa
Africa|hCoV-19/DRC/4442/2020|EPI ISL 496510|B.1.128|Democratic Republic of the Congo|2020-04-29	Africa|hCoV-19/Senegal/102/2020|EPI ISL 418214|B.1|Senegal|2020-03-12	0.0002476484	Africa
Africa|hCoV-19/DRC/4444/2020|EPI ISL 514104|B.1.128|Democratic Republic of the Congo|2020-04-29	Africa|hCoV-19/Senegal/102/2020|EPI ISL 418214|B.1|Senegal|2020-03-12	0.0002457793	Africa
Africa|hCoV-19/DRC/445/2020|EPI ISL 420848|B.1|Democratic Republic of the Congo|2020-03	Africa|hCoV-19/Senegal/102/2020|EPI ISL 418214|B.1|Senegal|2020-03-12	0.0001057110	Africa
Africa|hCoV-19/DRC/4501/2020|EPI ISL 513591|B.1.5|Democratic Republic of the Congo|2020-05-30	Africa|hCoV-19/Senegal/102/2020|EPI ISL 418214|B.1|Senegal|2020-03-12	0.0001423110	Africa
Africa|hCoV-19/DRC/4516/2020|EPI ISL 487192|B.1.1.275|Democratic Republic of the Congo|2020-04-28	Africa|hCoV-19/Senegal/102/2020|EPI ISL 418214|B.1|Senegal|2020-03-12	0.0002109627	Africa
Africa|hCoV-19/DRC/4524/2020|EPI ISL 513597|A|Democratic Republic of the Congo|2020-04-30	Africa|hCoV-19/Senegal/102/2020|EPI ISL 418214|B.1|Senegal|2020-03-12	0.0004190322	Africa
Africa|hCoV-19/DRC/4541/2020|EPI ISL 513598|B.1|Democratic Republic of the Congo|2020-04-30	Africa|hCoV-19/Senegal/102/2020|EPI ISL 418214|B.1|Senegal|2020-03-12	0.0002443057	Africa
Africa|hCoV-19/DRC/4551/2020|EPI ISL 513599|B.1.178|Democratic Republic of the Congo|2020-04-30	Africa|hCoV-19/Senegal/102/2020|EPI ISL 418214|B.1|Senegal|2020-03-12	0.0002816548	Africa
Africa|hCoV-19/DRC/4561/2020|EPI ISL 513600|B.1|Democratic Republic of the Congo|2020-04-30	Africa|hCoV-19/Senegal/102/2020|EPI ISL 418214|B.1|Senegal|2020-03-12	0.0002093626	Africa
Africa|hCoV-19/DRC/4562/2020|EPI ISL 513601|B.1.214|Democratic Republic of the Congo|2020-04-30	Africa|hCoV-19/Senegal/102/2020|EPI ISL 418214|B.1|Senegal|2020-03-12	0.0001744652	Africa
Africa|hCoV-19/DRC/4568/2020|EPI ISL 513602|B.1|Democratic Republic of the Congo|2020-04-30	Africa|hCoV-19/Senegal/102/2020|EPI ISL 418214|B.1|Senegal|2020-03-12	0.0002111230	Africa
Africa|hCoV-19/DRC/4578/2020|EPI ISL 513603|B.1|Democratic Republic of the Congo|2020-04-30	Africa|hCoV-19/Senegal/102/2020|EPI ISL 418214|B.1|Senegal|2020-03-12	0.0002462894	Africa
Africa|hCoV-19/DRC/4613/2020|EPI ISL 513604|B.1.214|Democratic Republic of the Congo|2020-04-30	Africa|hCoV-19/Senegal/102/2020|EPI ISL 418214|B.1|Senegal|2020-03-12	0.0002093773	Africa
Africa|hCoV-19/DRC/4614/2020|EPI ISL 513605|B.1|Democratic Republic of the Congo|2020-04-30	Africa|hCoV-19/Senegal/102/2020|EPI ISL 418214|B.1|Senegal|2020-03-12	0.0003489986	Africa
Africa|hCoV-19/DRC/4631/2020|EPI ISL 513606|B.1.5|Democratic Republic of the Congo|2020-04-30	Africa|hCoV-19/Senegal/102/2020|EPI ISL 418214|B.1|Senegal|2020-03-12	0.0003490229	Africa
Africa|hCoV-19/DRC/4633/2020|EPI ISL 513607|B.1.128|Democratic Republic of the Congo|2020-04-30	Africa|hCoV-19/Senegal/102/2020|EPI ISL 418214|B.1|Senegal|2020-03-12	0.0002791940	Africa
Africa|hCoV-19/DRC/4642/2020|EPI ISL 513608|B.1.128|Democratic Republic of the Congo|2020-04-30	Africa|hCoV-19/Senegal/102/2020|EPI ISL 418214|B.1|Senegal|2020-03-12	0.0002791813	Africa
Africa|hCoV-19/DRC/4647/2020|EPI ISL 513609|B.1.128|Democratic Republic of the Congo|2020-04-30	Africa|hCoV-19/Senegal/102/2020|EPI ISL 418214|B.1|Senegal|2020-03-12	0.0002442786	Africa
Africa|hCoV-19/DRC/4653/2020|EPI ISL 513610|B.1.128|Democratic Republic of the Congo|2020-04-30	Africa|hCoV-19/Senegal/102/2020|EPI ISL 418214|B.1|Senegal|2020-03-12	0.0002792106	Africa
Africa|hCoV-19/DRC/4681/2020|EPI ISL 514116|B.1.128|Democratic Republic of the Congo|2020-04-30	Africa|hCoV-19/Senegal/102/2020|EPI ISL 418214|B.1|Senegal|2020-03-12	0.0002469669	Africa
Africa|hCoV-19/DRC/4683/2020|EPI ISL 514105|B.1.5|Democratic Republic of the Congo|2020-04-30	Africa|hCoV-19/Senegal/102/2020|EPI ISL 418214|B.1|Senegal|2020-03-12	0.0002816579	Africa
Africa|hCoV-19/DRC/4685/2020|EPI ISL 514106|B.1.128|Democratic Republic of the Congo|2020-04-30	Africa|hCoV-19/Senegal/102/2020|EPI ISL 418214|B.1|Senegal|2020-03-12	0.0002813280	Africa
Africa|hCoV-19/DRC/4690/2020|EPI ISL 514117|B.1.128|Democratic Republic of the Congo|2020-04-30	Africa|hCoV-19/Senegal/102/2020|EPI ISL 418214|B.1|Senegal|2020-03-12	0.0002814994	Africa
Africa|hCoV-19/DRC/4693/2020|EPI ISL 514118|B.1.128|Democratic Republic of the Congo|2020-04-30	Africa|hCoV-19/Senegal/102/2020|EPI ISL 418214|B.1|Senegal|2020-03-12	0.0002460903	Africa
Africa|hCoV-19/DRC/4694/2020|EPI ISL 514107|B.1.128|Democratic Republic of the Congo|2020-04-30	Africa|hCoV-19/Senegal/102/2020|EPI ISL 418214|B.1|Senegal|2020-03-12	0.0002816876	Africa
Africa|hCoV-19/DRC/4720/2020|EPI ISL 514108|B.1.84|Democratic Republic of the Congo|2020-05-01	Africa|hCoV-19/Senegal/102/2020|EPI ISL 418214|B.1|Senegal|2020-03-12	0.0002101544	Africa
Africa|hCoV-19/DRC/4785/2020|EPI ISL 514119|B.1.84|Democratic Republic of the Congo|2020-05-01	Africa|hCoV-19/Senegal/102/2020|EPI ISL 418214|B.1|Senegal|2020-03-12	0.0003164230	Africa
Africa|hCoV-19/DRC/5019/2020|EPI ISL 496511|B.1|Democratic Republic of the Congo|2020-05-02	Africa|hCoV-19/Senegal/102/2020|EPI ISL 418214|B.1|Senegal|2020-03-12	0.0002522188	Africa
Africa|hCoV-19/DRC/5094/2020|EPI ISL 496491|B.1.84|Democratic Republic of the Congo|2020-05-02	Africa|hCoV-19/Senegal/102/2020|EPI ISL 418214|B.1|Senegal|2020-03-12	0.0002113320	Africa
Africa|hCoV-19/DRC/5186/2020|EPI ISL 496512|B.1|Democratic Republic of the Congo|2020-05-03	Africa|hCoV-19/Senegal/102/2020|EPI ISL 418214|B.1|Senegal|2020-03-12	0.0002489745	Africa
Africa|hCoV-19/DRC/5187/2020|EPI ISL 513619|B.1|Democratic Republic of the Congo|2020-05-03	Africa|hCoV-19/Senegal/102/2020|EPI ISL 418214|B.1|Senegal|2020-03-12	0.0002462165	Africa
Africa|hCoV-19/DRC/5205/2020|EPI ISL 487365|B.1.1.275|Democratic Republic of the Congo|2020-05-01	Africa|hCoV-19/Senegal/102/2020|EPI ISL 418214|B.1|Senegal|2020-03-12	0.0002483662	Africa
Africa|hCoV-19/DRC/521/2020|EPI ISL 420854|B.1.5|Democratic Republic of the Congo|2020-03-25	Africa|hCoV-19/Senegal/102/2020|EPI ISL 418214|B.1|Senegal|2020-03-12	0.0000699714	Africa
Africa|hCoV-19/DRC/5210/2020|EPI ISL 487369|B.1.1.275|Democratic Republic of the Congo|2020-05-01	Africa|hCoV-19/Senegal/102/2020|EPI ISL 418214|B.1|Senegal|2020-03-12	0.0002465183	Africa
Africa|hCoV-19/DRC/523/2020|EPI ISL 420849|B.1.1.1|Democratic Republic of the Congo|2020-03-28	Africa|hCoV-19/Senegal/102/2020|EPI ISL 418214|B.1|Senegal|2020-03-12	0.0002442795	Africa
Africa|hCoV-19/DRC/5240/2020|EPI ISL 496492|B.1|Democratic Republic of the Congo|2020-05-03	Africa|hCoV-19/Senegal/102/2020|EPI ISL 418214|B.1|Senegal|2020-03-12	0.0001407625	Africa
Africa|hCoV-19/DRC/5377/2020|EPI ISL 496513|B.1|Democratic Republic of the Congo|2020-05-04	Africa|hCoV-19/Senegal/102/2020|EPI ISL 418214|B.1|Senegal|2020-03-12	0.0002111305	Africa
Africa|hCoV-19/DRC/5538/2020|EPI ISL 514120|B.1|Democratic Republic of the Congo|2020-05-05	Africa|hCoV-19/Senegal/102/2020|EPI ISL 418214|B.1|Senegal|2020-03-12	0.0001789475	Africa
Africa|hCoV-19/DRC/5651/2020|EPI ISL 496493|B.1.1.1|Democratic Republic of the Congo|2020-05-06	Africa|hCoV-19/Senegal/102/2020|EPI ISL 418214|B.1|Senegal|2020-03-12	0.0002846751	Africa
Africa|hCoV-19/DRC/5705/2020|EPI ISL 496494|B.1.84|Democratic Republic of the Congo|2020-05-06	Africa|hCoV-19/Senegal/102/2020|EPI ISL 418214|B.1|Senegal|2020-03-12	0.0001795431	Africa
Africa|hCoV-19/DRC/5735/2020|EPI ISL 496495|B.1.214|Democratic Republic of the Congo|2020-05-06	Africa|hCoV-19/Senegal/102/2020|EPI ISL 418214|B.1|Senegal|2020-03-12	0.0001424449	Africa
Africa|hCoV-19/DRC/5815/2020|EPI ISL 495629|B.1.214|Democratic Republic of the Congo|2020-05-06	Africa|hCoV-19/Senegal/102/2020|EPI ISL 418214|B.1|Senegal|2020-03-12	0.0002150418	Africa
Africa|hCoV-19/DRC/5907/2020|EPI ISL 496496|B.1.84|Democratic Republic of the Congo|2020-05-07	Africa|hCoV-19/Senegal/102/2020|EPI ISL 418214|B.1|Senegal|2020-03-12	0.0002889131	Africa
Africa|hCoV-19/DRC/5913/2020|EPI ISL 496497|B.1|Democratic Republic of the Congo|2020-05-07	Africa|hCoV-19/Senegal/102/2020|EPI ISL 418214|B.1|Senegal|2020-03-12	0.0002844545	Africa
Africa|hCoV-19/DRC/5927/2020|EPI ISL 496498|B.1.9|Democratic Republic of the Congo|2020-05-07	Africa|hCoV-19/Senegal/102/2020|EPI ISL 418214|B.1|Senegal|2020-03-12	0.0004624801	Africa
Africa|hCoV-19/DRC/5957/2020|EPI ISL 496499|B.1.5|Democratic Republic of the Congo|2020-05-07	Africa|hCoV-19/Senegal/102/2020|EPI ISL 418214|B.1|Senegal|2020-03-12	0.0001054546	Africa
Africa|hCoV-19/DRC/5964/2020|EPI ISL 496500|B.1.178|Democratic Republic of the Congo|2020-05-07	Africa|hCoV-19/Senegal/102/2020|EPI ISL 418214|B.1|Senegal|2020-03-12	0.0001088139	Africa
Africa|hCoV-19/DRC/5996/2020|EPI ISL 496514|B.1.84|Democratic Republic of the Congo|2020-05-08	Africa|hCoV-19/Senegal/102/2020|EPI ISL 418214|B.1|Senegal|2020-03-12	0.0002133226	Africa
Africa|hCoV-19/DRC/6026/2020|EPI ISL 513622|B.1.1.1|Democratic Republic of the Congo|2020-05-08	Africa|hCoV-19/Senegal/102/2020|EPI ISL 418214|B.1|Senegal|2020-03-12	0.0003539115	Africa
Africa|hCoV-19/DRC/6143/2020|EPI ISL 496515|B.1|Democratic Republic of the Congo|2020-05-08	Africa|hCoV-19/Senegal/102/2020|EPI ISL 418214|B.1|Senegal|2020-03-12	0.0001779580	Africa
Africa|hCoV-19/DRC/6151/2020|EPI ISL 513620|B.1.214|Democratic Republic of the Congo|2020-05-08	Africa|hCoV-19/Senegal/102/2020|EPI ISL 418214|B.1|Senegal|2020-03-12	0.0002104270	Africa
Africa|hCoV-19/DRC/6163/2020|EPI ISL 513623|B.1.214|Democratic Republic of the Congo|2020-05-08	Africa|hCoV-19/Senegal/102/2020|EPI ISL 418214|B.1|Senegal|2020-03-12	0.0002128225	Africa
Africa|hCoV-19/DRC/6203/2020|EPI ISL 514109|B.1|Democratic Republic of the Congo|2020-05-09	Africa|hCoV-19/Senegal/102/2020|EPI ISL 418214|B.1|Senegal|2020-03-12	0.0003522592	Africa
Africa|hCoV-19/DRC/6209/2020|EPI ISL 514110|B.1.84|Democratic Republic of the Congo|2020-05-09	Africa|hCoV-19/Senegal/102/2020|EPI ISL 418214|B.1|Senegal|2020-03-12	0.0001758622	Africa
Africa|hCoV-19/DRC/6227/2020|EPI ISL 514121|B.1.84|Democratic Republic of the Congo|2020-05-09	Africa|hCoV-19/Senegal/102/2020|EPI ISL 418214|B.1|Senegal|2020-03-12	0.0001758313	Africa
Africa|hCoV-19/DRC/6313/2020|EPI ISL 496516|B.1.84|Democratic Republic of the Congo|2020-05-09	Africa|hCoV-19/Senegal/102/2020|EPI ISL 418214|B.1|Senegal|2020-03-12	0.0002887494	Africa
Africa|hCoV-19/DRC/6338/2020|EPI ISL 495630|B.1|Democratic Republic of the Congo|2020-05-09	Africa|hCoV-19/Senegal/102/2020|EPI ISL 418214|B.1|Senegal|2020-03-12	0.0002140600	Africa
Africa|hCoV-19/DRC/6341/2020|EPI ISL 495631|B.1|Democratic Republic of the Congo|2020-05-09	Africa|hCoV-19/Senegal/102/2020|EPI ISL 418214|B.1|Senegal|2020-03-12	0.0003234691	Africa
Africa|hCoV-19/DRC/6342/2020|EPI ISL 495632|B.1|Democratic Republic of the Congo|2020-05-09	Africa|hCoV-19/Senegal/102/2020|EPI ISL 418214|B.1|Senegal|2020-03-12	0.0002847490	Africa
Africa|hCoV-19/DRC/6361/2020|EPI ISL 495633|B.1|Democratic Republic of the Congo|2020-05-09	Africa|hCoV-19/Senegal/102/2020|EPI ISL 418214|B.1|Senegal|2020-03-12	0.0001801725	Africa
Africa|hCoV-19/DRC/6380/2020|EPI ISL 513611|B.1.1.275|Democratic Republic of the Congo|2020-05-04	Africa|hCoV-19/Senegal/102/2020|EPI ISL 418214|B.1|Senegal|2020-03-12	0.0002483133	Africa
Africa|hCoV-19/DRC/6384/2020|EPI ISL 513612|B.1.1.275|Democratic Republic of the Congo|2020-05-07	Africa|hCoV-19/Senegal/102/2020|EPI ISL 418214|B.1|Senegal|2020-03-12	0.0002120810	Africa
Africa|hCoV-19/DRC/6386/2020|EPI ISL 513613|B.1.1.275|Democratic Republic of the Congo|2020-05-07	Africa|hCoV-19/Senegal/102/2020|EPI ISL 418214|B.1|Senegal|2020-03-12	0.0002109404	Africa
Africa|hCoV-19/DRC/6389/2020|EPI ISL 513614|B.1.84|Democratic Republic of the Congo|2020-05-07	Africa|hCoV-19/Senegal/102/2020|EPI ISL 418214|B.1|Senegal|2020-03-12	0.0002816054	Africa
Africa|hCoV-19/DRC/6390/2020|EPI ISL 513615|B.1.1.275|Democratic Republic of the Congo|2020-05-04	Africa|hCoV-19/Senegal/102/2020|EPI ISL 418214|B.1|Senegal|2020-03-12	0.0003164463	Africa
Africa|hCoV-19/DRC/6392/2020|EPI ISL 513616|B.1|Democratic Republic of the Congo|2020-05-04	Africa|hCoV-19/Senegal/102/2020|EPI ISL 418214|B.1|Senegal|2020-03-12	0.0000698036	Africa
Africa|hCoV-19/DRC/6395/2020|EPI ISL 513617|B.1.1.275|Democratic Republic of the Congo|2020-05-07	Africa|hCoV-19/Senegal/102/2020|EPI ISL 418214|B.1|Senegal|2020-03-12	0.0003490400	Africa
Africa|hCoV-19/DRC/6398/2020|EPI ISL 513618|B.1.1.275|Democratic Republic of the Congo|2020-05-07	Africa|hCoV-19/Senegal/102/2020|EPI ISL 418214|B.1|Senegal|2020-03-12	0.0002442905	Africa
Africa|hCoV-19/DRC/6724/2020|EPI ISL 495634|B.1|Democratic Republic of the Congo|2020-05-11	Africa|hCoV-19/Senegal/102/2020|EPI ISL 418214|B.1|Senegal|2020-03-12	0.0001758412	Africa
Africa|hCoV-19/DRC/6743/2020|EPI ISL 495635|B.1.149|Democratic Republic of the Congo|2020-05-11	Africa|hCoV-19/Senegal/102/2020|EPI ISL 418214|B.1|Senegal|2020-03-12	0.0001808128	Africa
Africa|hCoV-19/DRC/6783/2020|EPI ISL 496501|B.1.149|Democratic Republic of the Congo|2020-05-11	Africa|hCoV-19/Senegal/102/2020|EPI ISL 418214|B.1|Senegal|2020-03-12	0.0002139226	Africa
Africa|hCoV-19/DRC/6784/2020|EPI ISL 495636|B.1|Democratic Republic of the Congo|2020-05-11	Africa|hCoV-19/Senegal/102/2020|EPI ISL 418214|B.1|Senegal|2020-03-12	0.0001406013	Africa
Africa|hCoV-19/DRC/6786/2020|EPI ISL 495637|B.1.178|Democratic Republic of the Congo|2020-05-11	Africa|hCoV-19/Senegal/102/2020|EPI ISL 418214|B.1|Senegal|2020-03-12	0.0002463379	Africa
Africa|hCoV-19/DRC/6791/2020|EPI ISL 495638|B.1.178|Democratic Republic of the Congo|2020-05-11	Africa|hCoV-19/Senegal/102/2020|EPI ISL 418214|B.1|Senegal|2020-03-12	0.0002110235	Africa
Africa|hCoV-19/DRC/6792/2020|EPI ISL 495639|B.1|Democratic Republic of the Congo|2020-05-11	Africa|hCoV-19/Senegal/102/2020|EPI ISL 418214|B.1|Senegal|2020-03-12	0.0001807371	Africa
Africa|hCoV-19/DRC/6801/2020|EPI ISL 514111|B.1|Democratic Republic of the Congo|2020-05-11	Africa|hCoV-19/Senegal/102/2020|EPI ISL 418214|B.1|Senegal|2020-03-12	0.0003518184	Africa
Africa|hCoV-19/DRC/6853/2020|EPI ISL 496502|B.1.214|Democratic Republic of the Congo|2020-05-11	Africa|hCoV-19/Senegal/102/2020|EPI ISL 418214|B.1|Senegal|2020-03-12	0.0001416030	Africa
Africa|hCoV-19/DRC/6854/2020|EPI ISL 496503|B.1|Democratic Republic of the Congo|2020-05-11	Africa|hCoV-19/Senegal/102/2020|EPI ISL 418214|B.1|Senegal|2020-03-12	0.0003574462	Africa
Africa|hCoV-19/DRC/6875/2020|EPI ISL 496504|B.1|Democratic Republic of the Congo|2020-05-11	Africa|hCoV-19/Senegal/102/2020|EPI ISL 418214|B.1|Senegal|2020-03-12	0.0001758561	Africa
Africa|hCoV-19/DRC/7042/2020|EPI ISL 513592|B.1.214|Democratic Republic of the Congo|2020-05-12	Africa|hCoV-19/Senegal/102/2020|EPI ISL 418214|B.1|Senegal|2020-03-12	0.0001755474	Africa
Africa|hCoV-19/DRC/7061/2020|EPI ISL 513593|B.1|Democratic Republic of the Congo|2020-05-12	Africa|hCoV-19/Senegal/102/2020|EPI ISL 418214|B.1|Senegal|2020-03-12	0.0001428839	Africa
Africa|hCoV-19/DRC/7140/2020|EPI ISL 513594|B.1.214|Democratic Republic of the Congo|2020-05-12	Africa|hCoV-19/Senegal/102/2020|EPI ISL 418214|B.1|Senegal|2020-03-12	0.0002815517	Africa
Africa|hCoV-19/DRC/7200/2020|EPI ISL 514112|B.1|Democratic Republic of the Congo|2020-05-13	Africa|hCoV-19/Senegal/102/2020|EPI ISL 418214|B.1|Senegal|2020-03-12	0.0003164329	Africa
Africa|hCoV-19/DRC/7211/2020|EPI ISL 514122|B.1.149|Democratic Republic of the Congo|2020-05-13	Africa|hCoV-19/Senegal/102/2020|EPI ISL 418214|B.1|Senegal|2020-03-12	0.0002461188	Africa
Africa|hCoV-19/DRC/7248/2020|EPI ISL 514123|B.1|Democratic Republic of the Congo|2020-05-13	Africa|hCoV-19/Senegal/102/2020|EPI ISL 418214|B.1|Senegal|2020-03-12	0.0001779415	Africa
Africa|hCoV-19/DRC/7255/2020|EPI ISL 514124|B.1.149|Democratic Republic of the Congo|2020-05-13	Africa|hCoV-19/Senegal/102/2020|EPI ISL 418214|B.1|Senegal|2020-03-12	0.0003166698	Africa
Africa|hCoV-19/DRC/73/2020|EPI ISL 417941|B.1.178|Democratic Republic of the Congo|2020-03-18	Africa|hCoV-19/Senegal/102/2020|EPI ISL 418214|B.1|Senegal|2020-03-12	0.0001054413	Africa
Africa|hCoV-19/DRC/7386/2020|EPI ISL 513595|B.1.5|Democratic Republic of the Congo|2020-05-14	Africa|hCoV-19/Senegal/102/2020|EPI ISL 418214|B.1|Senegal|2020-03-12	0.0001073946	Africa
Africa|hCoV-19/DRC/7430/2020|EPI ISL 496517|B.1.1.1|Democratic Republic of the Congo|2020-05-14	Africa|hCoV-19/Senegal/102/2020|EPI ISL 418214|B.1|Senegal|2020-03-12	0.0004728523	Africa
Africa|hCoV-19/DRC/7434/2020|EPI ISL 513621|B.1.1.1|Democratic Republic of the Congo|2020-05-14	Africa|hCoV-19/Senegal/102/2020|EPI ISL 418214|B.1|Senegal|2020-03-12	0.0004635134	Africa
Africa|hCoV-19/DRC/7471/2020|EPI ISL 513596|B.1.214|Democratic Republic of the Congo|2020-05-14	Africa|hCoV-19/Senegal/102/2020|EPI ISL 418214|B.1|Senegal|2020-03-12	0.0002817134	Africa
Africa|hCoV-19/DRC/7488/2020|EPI ISL 514113|B.1.1|Democratic Republic of the Congo|2020-05-14	Africa|hCoV-19/Senegal/102/2020|EPI ISL 418214|B.1|Senegal|2020-03-12	0.0001758171	Africa
Africa|hCoV-19/DRC/7713/2020|EPI ISL 495640|B.1|Democratic Republic of the Congo|2020-05-14	Africa|hCoV-19/Senegal/102/2020|EPI ISL 418214|B.1|Senegal|2020-03-12	0.0003930585	Africa
Africa|hCoV-19/DRC/7864/2020|EPI ISL 496505|B.1.214|Democratic Republic of the Congo|2020-05-15	Africa|hCoV-19/Senegal/102/2020|EPI ISL 418214|B.1|Senegal|2020-03-12	0.0002484780	Africa
Africa|hCoV-19/DRC/7920/2020|EPI ISL 495641|B.1|Democratic Republic of the Congo|2020-05-15	Africa|hCoV-19/Senegal/102/2020|EPI ISL 418214|B.1|Senegal|2020-03-12	0.0003167891	Africa
Africa|hCoV-19/DRC/80/2020|EPI ISL 417942|B.1.178|Democratic Republic of the Congo|2020-03-18	Africa|hCoV-19/Senegal/102/2020|EPI ISL 418214|B.1|Senegal|2020-03-12	0.0001046762	Africa
Africa|hCoV-19/DRC/8018/2020|EPI ISL 514125|B.1.5|Democratic Republic of the Congo|2020-05-15	Africa|hCoV-19/Senegal/102/2020|EPI ISL 418214|B.1|Senegal|2020-03-12	0.0002864207	Africa
Africa|hCoV-19/DRC/81/2020|EPI ISL 417944|B.1.9|Democratic Republic of the Congo|2020-03-18	Africa|hCoV-19/Senegal/102/2020|EPI ISL 418214|B.1|Senegal|2020-03-12	0.0002099537	Africa
Africa|hCoV-19/DRC/82/2020|EPI ISL 417946|B.1.5|Democratic Republic of the Congo|2020-03-18	Africa|hCoV-19/Senegal/102/2020|EPI ISL 418214|B.1|Senegal|2020-03-12	0.0000697786	Africa
Africa|hCoV-19/DRC/94/2020|EPI ISL 417947|B.1|Democratic Republic of the Congo|2020-03-19	Africa|hCoV-19/Senegal/102/2020|EPI ISL 418214|B.1|Senegal|2020-03-12	0.0001046747	Africa
Africa|hCoV-19/DRC/998/2020|EPI ISL 429254|B.1|Democratic Republic of the Congo|2020-04-03	Africa|hCoV-19/Senegal/102/2020|EPI ISL 418214|B.1|Senegal|2020-03-12	0.0001801724	Africa
Africa|hCoV-19/DRC/KN-0038/2020|EPI ISL 417434|B.1.128|Democratic Republic of the Congo|2020-03-14	Africa|hCoV-19/Senegal/102/2020|EPI ISL 418214|B.1|Senegal|2020-03-12	0.0002174291	Africa
Africa|hCoV-19/DRC/KN-0054/2020|EPI ISL 417437|B.1.178|Democratic Republic of the Congo|2020-03-17	Africa|hCoV-19/Senegal/102/2020|EPI ISL 418214|B.1|Senegal|2020-03-12	0.0001395726	Africa
Africa|hCoV-19/DRC/KN-0058/2020|EPI ISL 417438|B.1|Democratic Republic of the Congo|2020-03-17	Africa|hCoV-19/Senegal/102/2020|EPI ISL 418214|B.1|Senegal|2020-03-12	0.0001050816	Africa
Africa|hCoV-19/DRC/KN-0060/2020|EPI ISL 417440|B.1|Democratic Republic of the Congo|2020-03-17	Africa|hCoV-19/Senegal/102/2020|EPI ISL 418214|B.1|Senegal|2020-03-12	0.0001397755	Africa
Africa|hCoV-19/DRC/KN-0070/2020|EPI ISL 417441|B.1.178|Democratic Republic of the Congo|2020-03-17	Africa|hCoV-19/Senegal/102/2020|EPI ISL 418214|B.1|Senegal|2020-03-12	0.0001059963	Africa
Africa|hCoV-19/DRC/KN-0072/2020|EPI ISL 417442|B.1.178|Democratic Republic of the Congo|2020-03-18	Africa|hCoV-19/Senegal/102/2020|EPI ISL 418214|B.1|Senegal|2020-03-12	0.0001048811	Africa
Africa|hCoV-19/DRC/KN-13/2020|EPI ISL 414647|B.1|Democratic Republic of the Congo|2020-03-09	Africa|hCoV-19/Senegal/102/2020|EPI ISL 418214|B.1|Senegal|2020-03-12	0.0001064573	Africa
Africa|hCoV-19/Egypt/Army-MCL001/2020|EPI ISL 510526|B.1|Egypt|2020-06-01	Africa|hCoV-19/Senegal/102/2020|EPI ISL 418214|B.1|Senegal|2020-03-12	0.0002442786	Africa
Africa|hCoV-19/Egypt/C-CU001a-S1/2020|EPI ISL 529031|B.1.255|Egypt|2020-05-19	Africa|hCoV-19/Senegal/102/2020|EPI ISL 418214|B.1|Senegal|2020-03-12	0.0002791824	Africa
Africa|hCoV-19/Egypt/C-CU002b-S3/2020|EPI ISL 529032|B.1.1.1|Egypt|2020-06-19	Africa|hCoV-19/Senegal/102/2020|EPI ISL 418214|B.1|Senegal|2020-03-12	0.0004886971	Africa
Africa|hCoV-19/Egypt/C-VSVRI-SERVAC/2020|EPI ISL 528386|B.1.255|Egypt|2020-08-22	Africa|hCoV-19/Senegal/102/2020|EPI ISL 418214|B.1|Senegal|2020-03-12	0.0001046747	Africa
Africa|hCoV-19/Egypt/CUNCI-7I028/2020|EPI ISL 524426|B.1.255|Egypt|2020-07-19	Africa|hCoV-19/Senegal/102/2020|EPI ISL 418214|B.1|Senegal|2020-03-12	0.0001046747	Africa
Africa|hCoV-19/Egypt/CUNCI-HGC002/2020|EPI ISL 468045|B.1|Egypt|2020-05-02	Africa|hCoV-19/Senegal/102/2020|EPI ISL 418214|B.1|Senegal|2020-03-12	0.0000698133	Africa
Africa|hCoV-19/Egypt/CUNCI-HGC004/2020|EPI ISL 468048|B.1|Egypt|2020-05-02	Africa|hCoV-19/Senegal/102/2020|EPI ISL 418214|B.1|Senegal|2020-03-12	0.0001046956	Africa
Africa|hCoV-19/Egypt/CUNCI-HGC005/2020|EPI ISL 468052|B.1|Egypt|2020-05-02	Africa|hCoV-19/Senegal/102/2020|EPI ISL 418214|B.1|Senegal|2020-03-12	0.0001745096	Africa
Africa|hCoV-19/Egypt/CUNCI-HGC006/2020|EPI ISL 468050|B.1|Egypt|2020-05-02	Africa|hCoV-19/Senegal/102/2020|EPI ISL 418214|B.1|Senegal|2020-03-12	0.0001395741	Africa
Africa|hCoV-19/Egypt/CUNCI-HGC007-2/2020|EPI ISL 468054|B.1|Egypt|2020-05-02	Africa|hCoV-19/Senegal/102/2020|EPI ISL 418214|B.1|Senegal|2020-03-12	0.0001395692	Africa
Africa|hCoV-19/Egypt/CUNCI-HGC007/2020|EPI ISL 468046|B.1|Egypt|2020-05-02	Africa|hCoV-19/Senegal/102/2020|EPI ISL 418214|B.1|Senegal|2020-03-12	0.0001395985	Africa
Africa|hCoV-19/Egypt/CUNCI-HGC008/2020|EPI ISL 468044|B.1|Egypt|2020-05-02	Africa|hCoV-19/Senegal/102/2020|EPI ISL 418214|B.1|Senegal|2020-03-12	0.0001396033	Africa
Africa|hCoV-19/Egypt/CUNCI-HGC009/2020|EPI ISL 468053|B.1|Egypt|2020-05-02	Africa|hCoV-19/Senegal/102/2020|EPI ISL 418214|B.1|Senegal|2020-03-12	0.0001047321	Africa
Africa|hCoV-19/Egypt/CUNCI-HGC010/2020|EPI ISL 468055|B.1.247|Egypt|2020-05-02	Africa|hCoV-19/Senegal/102/2020|EPI ISL 418214|B.1|Senegal|2020-03-12	0.0003490717	Africa
Africa|hCoV-19/Egypt/CUNCI-HGC011/2020|EPI ISL 468059|B.1|Egypt|2020-05-02	Africa|hCoV-19/Senegal/102/2020|EPI ISL 418214|B.1|Senegal|2020-03-12	0.0001396116	Africa
Africa|hCoV-19/Egypt/CUNCI-HGC012/2020|EPI ISL 468051|B.1.255|Egypt|2020-05-02	Africa|hCoV-19/Senegal/102/2020|EPI ISL 418214|B.1|Senegal|2020-03-12	0.0002792369	Africa
Africa|hCoV-19/Egypt/CUNCI-HGC013/2020|EPI ISL 468047|B.1.201|Egypt|2020-05-02	Africa|hCoV-19/Senegal/102/2020|EPI ISL 418214|B.1|Senegal|2020-03-12	0.0002443297	Africa
Africa|hCoV-19/Egypt/CUNCI-HGC014/2020|EPI ISL 468060|B.1.5|Egypt|2020-05-02	Africa|hCoV-19/Senegal/102/2020|EPI ISL 418214|B.1|Senegal|2020-03-12	0.0000349031	Africa
Africa|hCoV-19/Egypt/CUNCI-HGC015/2020|EPI ISL 468056|B.1|Egypt|2020-05-02	Africa|hCoV-19/Senegal/102/2020|EPI ISL 418214|B.1|Senegal|2020-03-12	0.0000349019	Africa
Africa|hCoV-19/Egypt/CUNCI-HGC016/2020|EPI ISL 468058|B.1|Egypt|2020-05-02	Africa|hCoV-19/Senegal/102/2020|EPI ISL 418214|B.1|Senegal|2020-03-12	0.0001398850	Africa
Africa|hCoV-19/Egypt/CUNCI-HGC021/2020|EPI ISL 468061|B.1|Egypt|2020-05-02	Africa|hCoV-19/Senegal/102/2020|EPI ISL 418214|B.1|Senegal|2020-03-12	0.0001747640	Africa
Africa|hCoV-19/Egypt/CUNCI-HGC023/2020|EPI ISL 468057|B.1.5|Egypt|2020-05-02	Africa|hCoV-19/Senegal/102/2020|EPI ISL 418214|B.1|Senegal|2020-03-12	0.0000349056	Africa
Africa|hCoV-19/Egypt/CUNCI-HGC028/2020|EPI ISL 468062|B.1|Egypt|2020-05-02	Africa|hCoV-19/Senegal/102/2020|EPI ISL 418214|B.1|Senegal|2020-03-12	0.0002447568	Africa
Africa|hCoV-19/Egypt/CUNCI-HGC3I011/2020|EPI ISL 479697|B.1|Egypt|2020-06-02	Africa|hCoV-19/Senegal/102/2020|EPI ISL 418214|B.1|Senegal|2020-03-12	0.0001395824	Africa
Africa|hCoV-19/Egypt/CUNCI-HGC3I012/2020|EPI ISL 479693|B.1.255|Egypt|2020-06-02	Africa|hCoV-19/Senegal/102/2020|EPI ISL 418214|B.1|Senegal|2020-03-12	0.0002791785	Africa
Africa|hCoV-19/Egypt/CUNCI-HGC3I013/2020|EPI ISL 479694|B.1.201|Egypt|2020-06-02	Africa|hCoV-19/Senegal/102/2020|EPI ISL 418214|B.1|Senegal|2020-03-12	0.0002442786	Africa
Africa|hCoV-19/Egypt/CUNCI-HGC3I014/2020|EPI ISL 479696|B.1.5|Egypt|2020-06-02	Africa|hCoV-19/Senegal/102/2020|EPI ISL 418214|B.1|Senegal|2020-03-12	0.0000348946	Africa
Africa|hCoV-19/Egypt/CUNCI-HGC3I02/2020|EPI ISL 479686|B.1|Egypt|2020-06-02	Africa|hCoV-19/Senegal/102/2020|EPI ISL 418214|B.1|Senegal|2020-03-12	0.0001395936	Africa
Africa|hCoV-19/Egypt/CUNCI-HGC3I023/2020|EPI ISL 479695|B.1.5|Egypt|2020-06-02	Africa|hCoV-19/Senegal/102/2020|EPI ISL 418214|B.1|Senegal|2020-03-12	0.0000348983	Africa
Africa|hCoV-19/Egypt/CUNCI-HGC3I025/2020|EPI ISL 479691|B.1|Egypt|2020-06-02	Africa|hCoV-19/Senegal/102/2020|EPI ISL 418214|B.1|Senegal|2020-03-12	0.0002094086	Africa
Africa|hCoV-19/Egypt/CUNCI-HGC3I03/2020|EPI ISL 479687|B.1|Egypt|2020-06-02	Africa|hCoV-19/Senegal/102/2020|EPI ISL 418214|B.1|Senegal|2020-03-12	0.0001395692	Africa
Africa|hCoV-19/Egypt/CUNCI-HGC3I05/2020|EPI ISL 479690|B.1|Egypt|2020-06-02	Africa|hCoV-19/Senegal/102/2020|EPI ISL 418214|B.1|Senegal|2020-03-12	0.0001744731	Africa
Africa|hCoV-19/Egypt/CUNCI-HGC3I06/2020|EPI ISL 479688|B.1|Egypt|2020-06-02	Africa|hCoV-19/Senegal/102/2020|EPI ISL 418214|B.1|Senegal|2020-03-12	0.0001395741	Africa
Africa|hCoV-19/Egypt/CUNCI-HGC3I08/2020|EPI ISL 479698|B.1|Egypt|2020-06-02	Africa|hCoV-19/Senegal/102/2020|EPI ISL 418214|B.1|Senegal|2020-03-12	0.0001395741	Africa
Africa|hCoV-19/Egypt/CUNCI-HGC3I09/2020|EPI ISL 479692|B.1|Egypt|2020-06-02	Africa|hCoV-19/Senegal/102/2020|EPI ISL 418214|B.1|Senegal|2020-03-12	0.0001047102	Africa
Africa|hCoV-19/Egypt/CUNCI-HGC4I003/2020|EPI ISL 479699|B.1.1.247|Egypt|2020-06-02	Africa|hCoV-19/Senegal/102/2020|EPI ISL 418214|B.1|Senegal|2020-03-12	0.0003490364	Africa
Africa|hCoV-19/Egypt/CUNCI-HGC4I004/2020|EPI ISL 479700|B.1.1.296|Egypt|2020-06-02	Africa|hCoV-19/Senegal/102/2020|EPI ISL 418214|B.1|Senegal|2020-03-12	0.0002792105	Africa
Africa|hCoV-19/Egypt/CUNCI-HGC4I015/2020|EPI ISL 479728|B.1.1.123|Egypt|2020-06-02	Africa|hCoV-19/Senegal/102/2020|EPI ISL 418214|B.1|Senegal|2020-03-12	0.0002792358	Africa
Africa|hCoV-19/Egypt/CUNCI-HGC4I022/2020|EPI ISL 479705|B.1.1|Egypt|2020-06-02	Africa|hCoV-19/Senegal/102/2020|EPI ISL 418214|B.1|Senegal|2020-03-12	0.0004188949	Africa
Africa|hCoV-19/Egypt/CUNCI-HGC4I023/2020|EPI ISL 479729|B.1.1.247|Egypt|2020-06-02	Africa|hCoV-19/Senegal/102/2020|EPI ISL 418214|B.1|Senegal|2020-03-12	0.0002443467	Africa
Africa|hCoV-19/Egypt/CUNCI-HGC4I025/2020|EPI ISL 479706|B.1.255|Egypt|2020-06-02	Africa|hCoV-19/Senegal/102/2020|EPI ISL 418214|B.1|Senegal|2020-03-12	0.0002442811	Africa
Africa|hCoV-19/Egypt/CUNCI-HGC4I026/2020|EPI ISL 479702|B.1|Egypt|2020-06-02	Africa|hCoV-19/Senegal/102/2020|EPI ISL 418214|B.1|Senegal|2020-03-12	0.0003143928	Africa
Africa|hCoV-19/Egypt/CUNCI-HGC4I029/2020|EPI ISL 479701|B.1.1.1|Egypt|2020-06-02	Africa|hCoV-19/Senegal/102/2020|EPI ISL 418214|B.1|Senegal|2020-03-12	0.0004188905	Africa
Africa|hCoV-19/Egypt/CUNCI-HGC4I030/2020|EPI ISL 479703|B.1|Egypt|2020-06-02	Africa|hCoV-19/Senegal/102/2020|EPI ISL 418214|B.1|Senegal|2020-03-12	0.0002442735	Africa
Africa|hCoV-19/Egypt/CUNCI-HGC4I031/2020|EPI ISL 479707|B.1.1.1|Egypt|2020-06-02	Africa|hCoV-19/Senegal/102/2020|EPI ISL 418214|B.1|Senegal|2020-03-12	0.0005236333	Africa
Africa|hCoV-19/Egypt/CUNCI-HGC4I032/2020|EPI ISL 479709|B.1.1|Egypt|2020-06-02	Africa|hCoV-19/Senegal/102/2020|EPI ISL 418214|B.1|Senegal|2020-03-12	0.0002794640	Africa
Africa|hCoV-19/Egypt/CUNCI-HGC4I033/2020|EPI ISL 479704|B.1|Egypt|2020-06-02	Africa|hCoV-19/Senegal/102/2020|EPI ISL 418214|B.1|Senegal|2020-03-12	0.0001396033	Africa
Africa|hCoV-19/Egypt/CUNCI-HGC4I034/2020|EPI ISL 479708|B.1.255|Egypt|2020-06-02	Africa|hCoV-19/Senegal/102/2020|EPI ISL 418214|B.1|Senegal|2020-03-12	0.0001046747	Africa
Africa|hCoV-19/Egypt/CUNCI-HGC5I001/2020|EPI ISL 479710|B.1.1|Egypt|2020-06-02	Africa|hCoV-19/Senegal/102/2020|EPI ISL 418214|B.1|Senegal|2020-03-12	0.0001396394	Africa
Africa|hCoV-19/Egypt/CUNCI-HGC5I003/2020|EPI ISL 479711|B.1|Egypt|2020-06-02	Africa|hCoV-19/Senegal/102/2020|EPI ISL 418214|B.1|Senegal|2020-03-12	0.0001395887	Africa
Africa|hCoV-19/Egypt/CUNCI-HGC5I010/2020|EPI ISL 479730|B.1.1|Egypt|2020-06-02	Africa|hCoV-19/Senegal/102/2020|EPI ISL 418214|B.1|Senegal|2020-03-12	0.0002094532	Africa
Africa|hCoV-19/Egypt/CUNCI-HGC5I011/2020|EPI ISL 479712|B.1.1|Egypt|2020-06-02	Africa|hCoV-19/Senegal/102/2020|EPI ISL 418214|B.1|Senegal|2020-03-12	0.0001396150	Africa
Africa|hCoV-19/Egypt/CUNCI-HGC5I012/2020|EPI ISL 479713|B.1.1|Egypt|2020-06-02	Africa|hCoV-19/Senegal/102/2020|EPI ISL 418214|B.1|Senegal|2020-03-12	0.0001744859	Africa
Africa|hCoV-19/Egypt/CUNCI-HGC5I014/2020|EPI ISL 479714|B.1.255|Egypt|2020-06-02	Africa|hCoV-19/Senegal/102/2020|EPI ISL 418214|B.1|Senegal|2020-03-12	0.0001744695	Africa
Africa|hCoV-19/Egypt/CUNCI-HGC5I015/2020|EPI ISL 475722|B.1.255|Egypt|2020-05-02	Africa|hCoV-19/Senegal/102/2020|EPI ISL 418214|B.1|Senegal|2020-03-12	0.0002443613	Africa
Africa|hCoV-19/Egypt/CUNCI-HGC5I016/2020|EPI ISL 479731|B.1|Egypt|2020-06-02	Africa|hCoV-19/Senegal/102/2020|EPI ISL 418214|B.1|Senegal|2020-03-12	0.0001395775	Africa
Africa|hCoV-19/Egypt/CUNCI-HGC5I022/2020|EPI ISL 479715|B.1.1|Egypt|2020-06-02	Africa|hCoV-19/Senegal/102/2020|EPI ISL 418214|B.1|Senegal|2020-03-12	0.0002093948	Africa
Africa|hCoV-19/Egypt/CUNCI-HGC5I025/2020|EPI ISL 479716|A|Egypt|2020-06-02	Africa|hCoV-19/Senegal/102/2020|EPI ISL 418214|B.1|Senegal|2020-03-12	0.0000699322	Africa
Africa|hCoV-19/Egypt/CUNCI-HGC5I026/2020|EPI ISL 479735|B.1.5|Egypt|2020-06-02	Africa|hCoV-19/Senegal/102/2020|EPI ISL 418214|B.1|Senegal|2020-03-12	0.0002443774	Africa
Africa|hCoV-19/Egypt/CUNCI-HGC5I029/2020|EPI ISL 479734|B.1|Egypt|2020-06-02	Africa|hCoV-19/Senegal/102/2020|EPI ISL 418214|B.1|Senegal|2020-03-12	0.0001395984	Africa
Africa|hCoV-19/Egypt/CUNCI-HGC5I030/2020|EPI ISL 479721|B.1.5|Egypt|2020-06-02	Africa|hCoV-19/Senegal/102/2020|EPI ISL 418214|B.1|Senegal|2020-03-12	0.0000348995	Africa
Africa|hCoV-19/Egypt/CUNCI-HGC5I033/2020|EPI ISL 479717|B.1.5|Egypt|2020-06-02	Africa|hCoV-19/Senegal/102/2020|EPI ISL 418214|B.1|Senegal|2020-03-12	0.0000349031	Africa
Africa|hCoV-19/Egypt/CUNCI-HGC5I034/2020|EPI ISL 479720|B.1.5|Egypt|2020-06-02	Africa|hCoV-19/Senegal/102/2020|EPI ISL 418214|B.1|Senegal|2020-03-12	0.0001046820	Africa
Africa|hCoV-19/Egypt/CUNCI-HGC6I002/2020|EPI ISL 479719|B.1.1.1|Egypt|2020-06-02	Africa|hCoV-19/Senegal/102/2020|EPI ISL 418214|B.1|Senegal|2020-03-12	0.0003839481	Africa
Africa|hCoV-19/Egypt/CUNCI-HGC6I003/2020|EPI ISL 479718|B.1.5|Egypt|2020-06-02	Africa|hCoV-19/Senegal/102/2020|EPI ISL 418214|B.1|Senegal|2020-03-12	0.0001395853	Africa
Africa|hCoV-19/Egypt/CUNCI-HGC6I007/2020|EPI ISL 479722|B.1|Egypt|2020-06-02	Africa|hCoV-19/Senegal/102/2020|EPI ISL 418214|B.1|Senegal|2020-03-12	0.0001047117	Africa
Africa|hCoV-19/Egypt/CUNCI-HGC6I010/2020|EPI ISL 478672|B.1|Egypt|2020-06-02	Africa|hCoV-19/Senegal/102/2020|EPI ISL 418214|B.1|Senegal|2020-03-12	0.0002442615	Africa
Africa|hCoV-19/Egypt/CUNCI-HGC6I011/2020|EPI ISL 479727|A|Egypt|2020-06-02	Africa|hCoV-19/Senegal/102/2020|EPI ISL 418214|B.1|Senegal|2020-03-12	0.0005585207	Africa
Africa|hCoV-19/Egypt/CUNCI-HGC6I015/2020|EPI ISL 479725|B.1.1|Egypt|2020-06-02	Africa|hCoV-19/Senegal/102/2020|EPI ISL 418214|B.1|Senegal|2020-03-12	0.0003140978	Africa
Africa|hCoV-19/Egypt/CUNCI-HGC6I016/2020|EPI ISL 475723|B.1.247|Egypt|2020-06-02	Africa|hCoV-19/Senegal/102/2020|EPI ISL 418214|B.1|Senegal|2020-03-12	0.0003492681	Africa
Africa|hCoV-19/Egypt/CUNCI-HGC6I024/2020|EPI ISL 479732|B.1.1.247|Egypt|2020-06-02	Africa|hCoV-19/Senegal/102/2020|EPI ISL 418214|B.1|Senegal|2020-03-12	0.0002792077	Africa
Africa|hCoV-19/Egypt/CUNCI-HGC6I026/2020|EPI ISL 479724|B.1.1.1|Egypt|2020-06-02	Africa|hCoV-19/Senegal/102/2020|EPI ISL 418214|B.1|Senegal|2020-03-12	0.0004188613	Africa
Africa|hCoV-19/Egypt/CUNCI-HGC6I029/2020|EPI ISL 477161|B.1.255|Egypt|2020-06-02	Africa|hCoV-19/Senegal/102/2020|EPI ISL 418214|B.1|Senegal|2020-03-12	0.0002442726	Africa
Africa|hCoV-19/Egypt/CUNCI-HGC6I031/2020|EPI ISL 475724|B.1.1.1|Egypt|2020-06-02	Africa|hCoV-19/Senegal/102/2020|EPI ISL 418214|B.1|Senegal|2020-03-12	0.0004190850	Africa
Africa|hCoV-19/Egypt/CUNCI-HGC6I032/2020|EPI ISL 479733|B.1.1.1|Egypt|2020-06-02	Africa|hCoV-19/Senegal/102/2020|EPI ISL 418214|B.1|Senegal|2020-03-12	0.0003839615	Africa
Africa|hCoV-19/Egypt/CUNCI-HGC6I033/2020|EPI ISL 479723|B.1.1.1|Egypt|2020-06-02	Africa|hCoV-19/Senegal/102/2020|EPI ISL 418214|B.1|Senegal|2020-03-12	0.0003839843	Africa
Africa|hCoV-19/Egypt/CUNCI-HGC7I01/2020|EPI ISL 529141|B.1|Egypt|2020-07-19	Africa|hCoV-19/Senegal/102/2020|EPI ISL 418214|B.1|Senegal|2020-03-12	0.0002791872	Africa
Africa|hCoV-19/Egypt/CUNCI-HGC7I02/2020|EPI ISL 529142|A|Egypt|2020-07-19	Africa|hCoV-19/Senegal/102/2020|EPI ISL 418214|B.1|Senegal|2020-03-12	0.0005236021	Africa
Africa|hCoV-19/Egypt/CUNCI-HGC7I07/2020|EPI ISL 529145|B.1|Egypt|2020-07-19	Africa|hCoV-19/Senegal/102/2020|EPI ISL 418214|B.1|Senegal|2020-03-12	0.0002442896	Africa
Africa|hCoV-19/Egypt/EGY-020/2020|EPI ISL 526975|B.1|Egypt|2020-08-14	Africa|hCoV-19/Senegal/102/2020|EPI ISL 418214|B.1|Senegal|2020-03-12	0.0002442786	Africa
Africa|hCoV-19/Egypt/EGY-041/2020|EPI ISL 526997|B.1|Egypt|2020-08-22	Africa|hCoV-19/Senegal/102/2020|EPI ISL 418214|B.1|Senegal|2020-03-12	0.0002442785	Africa
Africa|hCoV-19/Egypt/EGY-S031/2020|EPI ISL 526986|B.1|Egypt|2020-08-17	Africa|hCoV-19/Senegal/102/2020|EPI ISL 418214|B.1|Senegal|2020-03-12	0.0002442785	Africa
Africa|hCoV-19/Egypt/HCoV2-Egy-002/2020|EPI ISL 510532|B.1|Egypt|2020-06-02	Africa|hCoV-19/Senegal/102/2020|EPI ISL 418214|B.1|Senegal|2020-03-12	0.0002442785	Africa
Africa|hCoV-19/Egypt/MASRI-005/2020|EPI ISL 482759|B.1|Egypt|2020-04-30	Africa|hCoV-19/Senegal/102/2020|EPI ISL 418214|B.1|Senegal|2020-03-12	0.0001046726	Africa
Africa|hCoV-19/Egypt/MASRI-007/2020|EPI ISL 482760|B.1|Egypt|2020-04-28	Africa|hCoV-19/Senegal/102/2020|EPI ISL 418214|B.1|Senegal|2020-03-12	0.0001396618	Africa
Africa|hCoV-19/Egypt/MASRI-008/2020|EPI ISL 482761|B.1|Egypt|2020-04-30	Africa|hCoV-19/Senegal/102/2020|EPI ISL 418214|B.1|Senegal|2020-03-12	0.0001053240	Africa
Africa|hCoV-19/Egypt/MASRI-009/2020|EPI ISL 483035|A|Egypt|2020-04-30	Africa|hCoV-19/Senegal/102/2020|EPI ISL 418214|B.1|Senegal|2020-03-12	0.0003839093	Africa
Africa|hCoV-19/Egypt/MASRI-011/2020|EPI ISL 482762|B.1|Egypt|2020-05-05	Africa|hCoV-19/Senegal/102/2020|EPI ISL 418214|B.1|Senegal|2020-03-12	0.0001395984	Africa
Africa|hCoV-19/Egypt/MASRI-012/2020|EPI ISL 482763|B.1|Egypt|2020-05-05	Africa|hCoV-19/Senegal/102/2020|EPI ISL 418214|B.1|Senegal|2020-03-12	0.0000697802	Africa
Africa|hCoV-19/Egypt/MASRI-014/2020|EPI ISL 482765|B.1|Egypt|2020-04-30	Africa|hCoV-19/Senegal/102/2020|EPI ISL 418214|B.1|Senegal|2020-03-12	0.0003141437	Africa
Africa|hCoV-19/Egypt/MASRI-015/2020|EPI ISL 482766|B.1.36|Egypt|2020-05-11	Africa|hCoV-19/Senegal/102/2020|EPI ISL 418214|B.1|Senegal|2020-03-12	0.0003839160	Africa
Africa|hCoV-19/Egypt/MASRI-016/2020|EPI ISL 482767|B.1|Egypt|2020-05-11	Africa|hCoV-19/Senegal/102/2020|EPI ISL 418214|B.1|Senegal|2020-03-12	0.0003143631	Africa
Africa|hCoV-19/Egypt/MASRI-018/2020|EPI ISL 483036|A|Egypt|2020-05-10	Africa|hCoV-19/Senegal/102/2020|EPI ISL 418214|B.1|Senegal|2020-03-12	0.0005274303	Africa
Africa|hCoV-19/Egypt/MASRI-020/2020|EPI ISL 483037|B.1|Egypt|2020-05-13	Africa|hCoV-19/Senegal/102/2020|EPI ISL 418214|B.1|Senegal|2020-03-12	0.0003880234	Africa
Africa|hCoV-19/Egypt/MASRI-022/2020|EPI ISL 482768|B.1.255|Egypt|2020-05-13	Africa|hCoV-19/Senegal/102/2020|EPI ISL 418214|B.1|Senegal|2020-03-12	0.0003146066	Africa
Africa|hCoV-19/Egypt/MASRI-023/2020|EPI ISL 482769|B.1|Egypt|2020-05-11	Africa|hCoV-19/Senegal/102/2020|EPI ISL 418214|B.1|Senegal|2020-03-12	0.0001047965	Africa
Africa|hCoV-19/Egypt/MASRI-024/2020|EPI ISL 482770|B.1|Egypt|2020-05-11	Africa|hCoV-19/Senegal/102/2020|EPI ISL 418214|B.1|Senegal|2020-03-12	0.0001744713	Africa
Africa|hCoV-19/Egypt/MASRI-025/2020|EPI ISL 482771|B.1|Egypt|2020-05-10	Africa|hCoV-19/Senegal/102/2020|EPI ISL 418214|B.1|Senegal|2020-03-12	0.0003142347	Africa
Africa|hCoV-19/Egypt/MASRI-026/2020|EPI ISL 482772|B.1|Egypt|2020-05-10	Africa|hCoV-19/Senegal/102/2020|EPI ISL 418214|B.1|Senegal|2020-03-12	0.0002442922	Africa
Africa|hCoV-19/Egypt/MASRI-027/2020|EPI ISL 482773|B.1.1.123|Egypt|2020-05-08	Africa|hCoV-19/Senegal/102/2020|EPI ISL 418214|B.1|Senegal|2020-03-12	0.0002093824	Africa
Africa|hCoV-19/Egypt/MASRI-028/2020|EPI ISL 483038|B.1|Egypt|2020-05-13	Africa|hCoV-19/Senegal/102/2020|EPI ISL 418214|B.1|Senegal|2020-03-12	0.0002093751	Africa
Africa|hCoV-19/Egypt/MASRI-029/2020|EPI ISL 482774|B.1|Egypt|2020-05-13	Africa|hCoV-19/Senegal/102/2020|EPI ISL 418214|B.1|Senegal|2020-03-12	0.0001395755	Africa
Africa|hCoV-19/Egypt/MASRI-10/2020|EPI ISL 475752|B.1.255|Egypt|2020-05	Africa|hCoV-19/Senegal/102/2020|EPI ISL 418214|B.1|Senegal|2020-03-12	0.0002792651	Africa
Africa|hCoV-19/Egypt/MASRI-11/2020|EPI ISL 475753|B.1.36|Egypt|2020-05	Africa|hCoV-19/Senegal/102/2020|EPI ISL 418214|B.1|Senegal|2020-03-12	0.0004188219	Africa
Africa|hCoV-19/Egypt/MASRI-14/2020|EPI ISL 475749|B.1|Egypt|2020-05	Africa|hCoV-19/Senegal/102/2020|EPI ISL 418214|B.1|Senegal|2020-03-12	0.0001395790	Africa
Africa|hCoV-19/Egypt/MASRI-15/2020|EPI ISL 475750|B.1.1|Egypt|2020-05	Africa|hCoV-19/Senegal/102/2020|EPI ISL 418214|B.1|Senegal|2020-03-12	0.0003863493	Africa
Africa|hCoV-19/Egypt/MASRI-2/2020|EPI ISL 475745|B.1|Egypt|2020-05	Africa|hCoV-19/Senegal/102/2020|EPI ISL 418214|B.1|Senegal|2020-03-12	0.0001744651	Africa
Africa|hCoV-19/Egypt/MASRI-3/2020|EPI ISL 475746|A|Egypt|2020-05	Africa|hCoV-19/Senegal/102/2020|EPI ISL 418214|B.1|Senegal|2020-03-12	0.0004188466	Africa
Africa|hCoV-19/Egypt/MASRI-6/2020|EPI ISL 475747|B.1.255|Egypt|2020-05	Africa|hCoV-19/Senegal/102/2020|EPI ISL 418214|B.1|Senegal|2020-03-12	0.0001744652	Africa
Africa|hCoV-19/Egypt/MASRI-9/2020|EPI ISL 475751|B.1.1.1|Egypt|2020-05	Africa|hCoV-19/Senegal/102/2020|EPI ISL 418214|B.1|Senegal|2020-03-12	0.0004888336	Africa
Africa|hCoV-19/Egypt/NRC-01/2020|EPI ISL 430820|B.1|Egypt|2020-03-18	Africa|hCoV-19/Senegal/102/2020|EPI ISL 418214|B.1|Senegal|2020-03-12	0.0001401579	Africa
Africa|hCoV-19/Egypt/NRC-03/2020|EPI ISL 430819|B.1.246|Egypt|2020-03-18	Africa|hCoV-19/Senegal/102/2020|EPI ISL 418214|B.1|Senegal|2020-03-12	0.0001750778	Africa
Africa|hCoV-19/Gabon/ITM-K011/2020|EPI ISL 539573|A|Gabon|2020-03-22	Africa|hCoV-19/Senegal/102/2020|EPI ISL 418214|B.1|Senegal|2020-03-12	0.0003489926	Africa
Africa|hCoV-19/Gabon/ITM-K023/2020|EPI ISL 539574|B.1.178|Gabon|2020-03-27	Africa|hCoV-19/Senegal/102/2020|EPI ISL 418214|B.1|Senegal|2020-03-12	0.0001395663	Africa
Africa|hCoV-19/Gabon/ITM-K027/2020|EPI ISL 539575|A|Gabon|2020-03-27	Africa|hCoV-19/Senegal/102/2020|EPI ISL 418214|B.1|Senegal|2020-03-12	0.0003489840	Africa
Africa|hCoV-19/Gabon/ITM-K028/2020|EPI ISL 539576|B.1.292|Gabon|2020-03-27	Africa|hCoV-19/Senegal/102/2020|EPI ISL 418214|B.1|Senegal|2020-03-12	0.0001395692	Africa
Africa|hCoV-19/Gambia/0214/2020|EPI ISL 471158|B.1|Gambia|2020-03-29	Africa|hCoV-19/Senegal/102/2020|EPI ISL 418214|B.1|Senegal|2020-03-12	0.0003146630	Africa
Africa|hCoV-19/Gambia/0268/2020|EPI ISL 471159|B.1.1|Gambia|2020-03-21	Africa|hCoV-19/Senegal/102/2020|EPI ISL 418214|B.1|Senegal|2020-03-12	0.0001762340	Africa
Africa|hCoV-19/Gambia/0278/2020|EPI ISL 471160|B.1.1|Gambia|2020-03-20	Africa|hCoV-19/Senegal/102/2020|EPI ISL 418214|B.1|Senegal|2020-03-12	0.0001765014	Africa
Africa|hCoV-19/Gambia/0528/2020|EPI ISL 471161|B.1.1.293|Gambia|2020-04-30	Africa|hCoV-19/Senegal/102/2020|EPI ISL 418214|B.1|Senegal|2020-03-12	0.0002146010	Africa
Africa|hCoV-19/Gambia/0531/2020|EPI ISL 471162|B.1.1.293|Gambia|2020-04-30	Africa|hCoV-19/Senegal/102/2020|EPI ISL 418214|B.1|Senegal|2020-03-12	0.0002146164	Africa
Africa|hCoV-19/Gambia/0536/2020|EPI ISL 471163|B.1.1.293|Gambia|2020-04-30	Africa|hCoV-19/Senegal/102/2020|EPI ISL 418214|B.1|Senegal|2020-03-12	0.0002093823	Africa
Africa|hCoV-19/Gambia/0547/2020|EPI ISL 471164|B.1.1.293|Gambia|2020-04-30	Africa|hCoV-19/Senegal/102/2020|EPI ISL 418214|B.1|Senegal|2020-03-12	0.0002097263	Africa
Africa|hCoV-19/Gambia/0548/2020|EPI ISL 471165|B.1.5|Gambia|2020-04-30	Africa|hCoV-19/Senegal/102/2020|EPI ISL 418214|B.1|Senegal|2020-03-12	0.0000723223	Africa
Africa|hCoV-19/Gambia/1090/2020|EPI ISL 471166|B.1.1|Gambia|2020-05-04	Africa|hCoV-19/Senegal/102/2020|EPI ISL 418214|B.1|Senegal|2020-03-12	0.0002463474	Africa
Africa|hCoV-19/Gambia/1094/2020|EPI ISL 471167|B.1.1.293|Gambia|2020-05-04	Africa|hCoV-19/Senegal/102/2020|EPI ISL 418214|B.1|Senegal|2020-03-12	0.0002093823	Africa
Africa|hCoV-19/Gambia/1251/2020|EPI ISL 471168|B.1.1.293|Gambia|2020-05-07	Africa|hCoV-19/Senegal/102/2020|EPI ISL 418214|B.1|Senegal|2020-03-12	0.0002146011	Africa
Africa|hCoV-19/Gambia/1264/2020|EPI ISL 471169|B.1.1|Gambia|2020-05-07	Africa|hCoV-19/Senegal/102/2020|EPI ISL 418214|B.1|Senegal|2020-03-12	0.0001759859	Africa
Africa|hCoV-19/Gambia/1271/2020|EPI ISL 471170|B.1.1|Gambia|2020-05-07	Africa|hCoV-19/Senegal/102/2020|EPI ISL 418214|B.1|Senegal|2020-03-12	0.0001762216	Africa
Africa|hCoV-19/Gambia/1277/2020|EPI ISL 471171|B.1.1.293|Gambia|2020-05-07	Africa|hCoV-19/Senegal/102/2020|EPI ISL 418214|B.1|Senegal|2020-03-12	0.0002093823	Africa
Africa|hCoV-19/Gambia/3668/2020|EPI ISL 560992|B.1.5.12|Gambia|2020-07-30	Africa|hCoV-19/Senegal/102/2020|EPI ISL 418214|B.1|Senegal|2020-03-12	0.0003165020	Africa
Africa|hCoV-19/Gambia/3670/2020|EPI ISL 560993|B.1.5.12|Gambia|2020-07-30	Africa|hCoV-19/Senegal/102/2020|EPI ISL 418214|B.1|Senegal|2020-03-12	0.0003191956	Africa
Africa|hCoV-19/Gambia/3671/2020|EPI ISL 560994|B.1.1.293|Gambia|2020-07-30	Africa|hCoV-19/Senegal/102/2020|EPI ISL 418214|B.1|Senegal|2020-03-12	0.0001758208	Africa
Africa|hCoV-19/Gambia/3673/2020|EPI ISL 560995|B.1.5|Gambia|2020-07-30	Africa|hCoV-19/Senegal/102/2020|EPI ISL 418214|B.1|Senegal|2020-03-12	0.0001406700	Africa
Africa|hCoV-19/Gambia/3676/2020|EPI ISL 560996|B.1.5|Gambia|2020-07-30	Africa|hCoV-19/Senegal/102/2020|EPI ISL 418214|B.1|Senegal|2020-03-12	0.0000715301	Africa
Africa|hCoV-19/Gambia/3678/2020|EPI ISL 560997|B.1.292|Gambia|2020-07-30	Africa|hCoV-19/Senegal/102/2020|EPI ISL 418214|B.1|Senegal|2020-03-12	0.0001744713	Africa
Africa|hCoV-19/Gambia/3679/2020|EPI ISL 560998|B.1.5.12|Gambia|2020-07-30	Africa|hCoV-19/Senegal/102/2020|EPI ISL 418214|B.1|Senegal|2020-03-12	0.0002482745	Africa
Africa|hCoV-19/Gambia/3680/2020|EPI ISL 560999|B.1.5|Gambia|2020-07-30	Africa|hCoV-19/Senegal/102/2020|EPI ISL 418214|B.1|Senegal|2020-03-12	0.0000710071	Africa
Africa|hCoV-19/Gambia/3683/2020|EPI ISL 561000|B.1.292|Gambia|2020-07-30	Africa|hCoV-19/Senegal/102/2020|EPI ISL 418214|B.1|Senegal|2020-03-12	0.0002093700	Africa
Africa|hCoV-19/Gambia/3703/2020|EPI ISL 561001|B.1.5.12|Gambia|2020-07-30	Africa|hCoV-19/Senegal/102/2020|EPI ISL 418214|B.1|Senegal|2020-03-12	0.0002442761	Africa
Africa|hCoV-19/Gambia/3717/2020|EPI ISL 561002|B.1.5|Gambia|2020-07-30	Africa|hCoV-19/Senegal/102/2020|EPI ISL 418214|B.1|Senegal|2020-03-12	0.0001063947	Africa
Africa|hCoV-19/Gambia/3724/2020|EPI ISL 561003|B.1.5.12|Gambia|2020-07-30	Africa|hCoV-19/Senegal/102/2020|EPI ISL 418214|B.1|Senegal|2020-03-12	0.0002442761	Africa
Africa|hCoV-19/Gambia/3725/2020|EPI ISL 561004|B.1.1.293|Gambia|2020-07-30	Africa|hCoV-19/Senegal/102/2020|EPI ISL 418214|B.1|Senegal|2020-03-12	0.0003490242	Africa
Africa|hCoV-19/Gambia/3728/2020|EPI ISL 561005|B.1.5|Gambia|2020-07-30	Africa|hCoV-19/Senegal/102/2020|EPI ISL 418214|B.1|Senegal|2020-03-12	0.0000361900	Africa
Africa|hCoV-19/Gambia/3729/2020|EPI ISL 561006|B.1.5.12|Gambia|2020-07-30	Africa|hCoV-19/Senegal/102/2020|EPI ISL 418214|B.1|Senegal|2020-03-12	0.0001744694	Africa
Africa|hCoV-19/Gambia/3732/2020|EPI ISL 561007|B.1.5|Gambia|2020-07-30	Africa|hCoV-19/Senegal/102/2020|EPI ISL 418214|B.1|Senegal|2020-03-12	0.0001064740	Africa
Africa|hCoV-19/Gambia/3735/2020|EPI ISL 561008|B.1.5|Gambia|2020-07-30	Africa|hCoV-19/Senegal/102/2020|EPI ISL 418214|B.1|Senegal|2020-03-12	0.0000357617	Africa
Africa|hCoV-19/Gambia/3737/2020|EPI ISL 561009|B.1.1.293|Gambia|2020-07-30	Africa|hCoV-19/Senegal/102/2020|EPI ISL 418214|B.1|Senegal|2020-03-12	0.0002443126	Africa
Africa|hCoV-19/Gambia/3741/2020|EPI ISL 561010|B.1.5.12|Gambia|2020-07-30	Africa|hCoV-19/Senegal/102/2020|EPI ISL 418214|B.1|Senegal|2020-03-12	0.0001773132	Africa
Africa|hCoV-19/Gambia/3743/2020|EPI ISL 561011|B.1.5.12|Gambia|2020-07-30	Africa|hCoV-19/Senegal/102/2020|EPI ISL 418214|B.1|Senegal|2020-03-12	0.0002791824	Africa
Africa|hCoV-19/Gambia/3749/2020|EPI ISL 561012|B.1.5.12|Gambia|2020-07-30	Africa|hCoV-19/Senegal/102/2020|EPI ISL 418214|B.1|Senegal|2020-03-12	0.0002442675	Africa
Africa|hCoV-19/Gambia/3761/2020|EPI ISL 561013|B.1.5.12|Gambia|2020-07-30	Africa|hCoV-19/Senegal/102/2020|EPI ISL 418214|B.1|Senegal|2020-03-12	0.0002442675	Africa
Africa|hCoV-19/Gambia/3772/2020|EPI ISL 561025|B.1.5|Gambia|2020-07-30	Africa|hCoV-19/Senegal/102/2020|EPI ISL 418214|B.1|Senegal|2020-03-12	0.0000717817	Africa
Africa|hCoV-19/Gambia/GC19-015/2020|EPI ISL 428855|B.1.1.8|Gambia|2020-03-17	Africa|hCoV-19/Senegal/102/2020|EPI ISL 418214|B.1|Senegal|2020-03-12	0.0002093729	Africa
Africa|hCoV-19/Gambia/GC19-026/2020|EPI ISL 428856|B.6|Gambia|2020-03-21	Africa|hCoV-19/Senegal/102/2020|EPI ISL 418214|B.1|Senegal|2020-03-12	0.0003489913	Africa
Africa|hCoV-19/Gambia/GC19-029/2020|EPI ISL 428857|B.1|Gambia|2020-04-20	Africa|hCoV-19/Senegal/102/2020|EPI ISL 418214|B.1|Senegal|2020-03-12	0.0001395755	Africa
Africa|hCoV-19/Gambia/GC19-0479/2020|EPI ISL 561015|B.1.1.293|Gambia|2020-04-29	Africa|hCoV-19/Senegal/102/2020|EPI ISL 418214|B.1|Senegal|2020-03-12	0.0002171631	Africa
Africa|hCoV-19/Gambia/GC19-0544/2020|EPI ISL 561016|B.1.5|Gambia|2020-05-01	Africa|hCoV-19/Senegal/102/2020|EPI ISL 418214|B.1|Senegal|2020-03-12	0.0000722379	Africa
Africa|hCoV-19/Gambia/GC19-1385/2020|EPI ISL 561018|B.1.5|Gambia|2020-05-12	Africa|hCoV-19/Senegal/102/2020|EPI ISL 418214|B.1|Senegal|2020-03-12	0.0000724787	Africa
Africa|hCoV-19/Gambia/GC19-1503/2020|EPI ISL 561021|B.1.1|Gambia|2020-05-14	Africa|hCoV-19/Senegal/102/2020|EPI ISL 418214|B.1|Senegal|2020-03-12	0.0002791880	Africa
Africa|hCoV-19/Gambia/GC19-1527/2020|EPI ISL 561022|B.1.1.293|Gambia|2020-05-16	Africa|hCoV-19/Senegal/102/2020|EPI ISL 418214|B.1|Senegal|2020-03-12	0.0002094043	Africa
Africa|hCoV-19/Gambia/GC19-1533/2020|EPI ISL 561023|B.1.1.264|Gambia|2020-05-16	Africa|hCoV-19/Senegal/102/2020|EPI ISL 418214|B.1|Senegal|2020-03-12	0.0002169282	Africa
Africa|hCoV-19/Gambia/GC19-1572/2020|EPI ISL 561014|B.1.1|Gambia|2020-05-20	Africa|hCoV-19/Senegal/102/2020|EPI ISL 418214|B.1|Senegal|2020-03-12	0.0001795817	Africa
Africa|hCoV-19/Gambia/GC19-1575/2020|EPI ISL 561026|B.1.1|Gambia|2020-05-20	Africa|hCoV-19/Senegal/102/2020|EPI ISL 418214|B.1|Senegal|2020-03-12	0.0001777770	Africa
Africa|hCoV-19/Gambia/GC19-1606/2020|EPI ISL 561027|B.1.1|Gambia|2020-05-20	Africa|hCoV-19/Senegal/102/2020|EPI ISL 418214|B.1|Senegal|2020-03-12	0.0002149007	Africa
Africa|hCoV-19/Gambia/GC19-1706/2020|EPI ISL 561028|B.1.5|Gambia|2020-05-22	Africa|hCoV-19/Senegal/102/2020|EPI ISL 418214|B.1|Senegal|2020-03-12	0.0000717173	Africa
Africa|hCoV-19/Gambia/GC19-1814/2020|EPI ISL 561032|B.1.5|Gambia|2020-05-28	Africa|hCoV-19/Senegal/102/2020|EPI ISL 418214|B.1|Senegal|2020-03-12	0.0000723345	Africa
Africa|hCoV-19/Gambia/GC19-1818/2020|EPI ISL 561034|B.1.1|Gambia|2020-05-28	Africa|hCoV-19/Senegal/102/2020|EPI ISL 418214|B.1|Senegal|2020-03-12	0.0002792074	Africa
Africa|hCoV-19/Gambia/GC19-1983/2020|EPI ISL 561038|B.1.1|Gambia|2020-06-07	Africa|hCoV-19/Senegal/102/2020|EPI ISL 418214|B.1|Senegal|2020-03-12	0.0002791980	Africa
Africa|hCoV-19/Gambia/GC19-2197/2020|EPI ISL 561040|B.1.292|Gambia|2020-06-26	Africa|hCoV-19/Senegal/102/2020|EPI ISL 418214|B.1|Senegal|2020-03-12	0.0001759383	Africa
Africa|hCoV-19/Gambia/GC19-2427/2020|EPI ISL 561105|B.1.1.293|Gambia|2020-07-21	Africa|hCoV-19/Senegal/102/2020|EPI ISL 418214|B.1|Senegal|2020-03-12	0.0002094138	Africa
Africa|hCoV-19/Gambia/GC19-2443/2020|EPI ISL 561106|B.1.5|Gambia|2020-07-21	Africa|hCoV-19/Senegal/102/2020|EPI ISL 418214|B.1|Senegal|2020-03-12	0.0000361783	Africa
Africa|hCoV-19/Gambia/GC19-2450/2020|EPI ISL 561107|B.1.5.12|Gambia|2020-07-21	Africa|hCoV-19/Senegal/102/2020|EPI ISL 418214|B.1|Senegal|2020-03-12	0.0002442794	Africa
Africa|hCoV-19/Gambia/GC19-2459/2020|EPI ISL 561108|B.1.1.293|Gambia|2020-07-21	Africa|hCoV-19/Senegal/102/2020|EPI ISL 418214|B.1|Senegal|2020-03-12	0.0001759612	Africa
Africa|hCoV-19/Gambia/GC19-2469/2020|EPI ISL 561109|B.1.5|Gambia|2020-07-21	Africa|hCoV-19/Senegal/102/2020|EPI ISL 418214|B.1|Senegal|2020-03-12	0.0000357656	Africa
Africa|hCoV-19/Gambia/GC19-2473/2020|EPI ISL 561110|B.1.5.12|Gambia|2020-07-21	Africa|hCoV-19/Senegal/102/2020|EPI ISL 418214|B.1|Senegal|2020-03-12	0.0002791950	Africa
Africa|hCoV-19/Gambia/GC19-2498/2020|EPI ISL 561111|B.1.292|Gambia|2020-07-21	Africa|hCoV-19/Senegal/102/2020|EPI ISL 418214|B.1|Senegal|2020-03-12	0.0002093626	Africa
Africa|hCoV-19/Gambia/GC19-2525/2020|EPI ISL 561113|B.1.1.293|Gambia|2020-07-21	Africa|hCoV-19/Senegal/102/2020|EPI ISL 418214|B.1|Senegal|2020-03-12	0.0002442845	Africa
Africa|hCoV-19/Gambia/GC19-2526/2020|EPI ISL 561114|B.1.5.12|Gambia|2020-07-21	Africa|hCoV-19/Senegal/102/2020|EPI ISL 418214|B.1|Senegal|2020-03-12	0.0002792008	Africa
Africa|hCoV-19/Gambia/GC19-2629/2020|EPI ISL 561123|B.1.5.12|Gambia|2020-07-21	Africa|hCoV-19/Senegal/102/2020|EPI ISL 418214|B.1|Senegal|2020-03-12	0.0002463423	Africa
Africa|hCoV-19/Gambia/GC19-2632/2020|EPI ISL 561124|B.1.5.12|Gambia|2020-07-21	Africa|hCoV-19/Senegal/102/2020|EPI ISL 418214|B.1|Senegal|2020-03-12	0.0002461518	Africa
Africa|hCoV-19/Gambia/GC19-2638/2020|EPI ISL 561126|B.1.5.12|Gambia|2020-07-21	Africa|hCoV-19/Senegal/102/2020|EPI ISL 418214|B.1|Senegal|2020-03-12	0.0002132416	Africa
Africa|hCoV-19/Gambia/GC19-2652/2020|EPI ISL 561128|B.1.5.12|Gambia|2020-07-21	Africa|hCoV-19/Senegal/102/2020|EPI ISL 418214|B.1|Senegal|2020-03-12	0.0001396443	Africa
Africa|hCoV-19/Gambia/GC19-2654/2020|EPI ISL 561130|B.1.292|Gambia|2020-07-21	Africa|hCoV-19/Senegal/102/2020|EPI ISL 418214|B.1|Senegal|2020-03-12	0.0002442871	Africa
Africa|hCoV-19/Gambia/GC19-2663/2020|EPI ISL 561133|B.1.1.293|Gambia|2020-07-21	Africa|hCoV-19/Senegal/102/2020|EPI ISL 418214|B.1|Senegal|2020-03-12	0.0003141010	Africa
Africa|hCoV-19/Gambia/GC19-2707/2020|EPI ISL 561134|B.1.1.293|Gambia|2020-07-21	Africa|hCoV-19/Senegal/102/2020|EPI ISL 418214|B.1|Senegal|2020-03-12	0.0002461656	Africa
Africa|hCoV-19/Gambia/GC19-2711/2020|EPI ISL 561135|B.1.5.12|Gambia|2020-07-21	Africa|hCoV-19/Senegal/102/2020|EPI ISL 418214|B.1|Senegal|2020-03-12	0.0002093583	Africa
Africa|hCoV-19/Gambia/GC19-2730/2020|EPI ISL 561136|B.1.5.12|Gambia|2020-07-21	Africa|hCoV-19/Senegal/102/2020|EPI ISL 418214|B.1|Senegal|2020-03-12	0.0003516984	Africa
Africa|hCoV-19/Gambia/GC19-2731/2020|EPI ISL 561137|B.1.1.293|Gambia|2020-07-21	Africa|hCoV-19/Senegal/102/2020|EPI ISL 418214|B.1|Senegal|2020-03-12	0.0002443016	Africa
Africa|hCoV-19/Gambia/GC19-2828/2020|EPI ISL 561150|B.1.361|Gambia|2020-07-24	Africa|hCoV-19/Senegal/102/2020|EPI ISL 418214|B.1|Senegal|2020-03-12	0.0002093867	Africa
Africa|hCoV-19/Gambia/GC19-2842/2020|EPI ISL 561151|B.1.1|Gambia|2020-07-24	Africa|hCoV-19/Senegal/102/2020|EPI ISL 418214|B.1|Senegal|2020-03-12	0.0003141262	Africa
Africa|hCoV-19/Gambia/GC19-2898/2020|EPI ISL 561153|B.1.5.12|Gambia|2020-07-24	Africa|hCoV-19/Senegal/102/2020|EPI ISL 418214|B.1|Senegal|2020-03-12	0.0002093729	Africa
Africa|hCoV-19/Gambia/GC19-2904/2020|EPI ISL 561154|B.1.1|Gambia|2020-07-24	Africa|hCoV-19/Senegal/102/2020|EPI ISL 418214|B.1|Senegal|2020-03-12	0.0003141152	Africa
Africa|hCoV-19/Gambia/GC19-2947/2020|EPI ISL 561155|B.1.5.12|Gambia|2020-07-24	Africa|hCoV-19/Senegal/102/2020|EPI ISL 418214|B.1|Senegal|2020-03-12	0.0002442675	Africa
Africa|hCoV-19/Gambia/GC19-2973/2020|EPI ISL 561156|B.1.1.293|Gambia|2020-07-24	Africa|hCoV-19/Senegal/102/2020|EPI ISL 418214|B.1|Senegal|2020-03-12	0.0002442845	Africa
Africa|hCoV-19/Gambia/GC19-2977/2020|EPI ISL 561157|B.1.1.293|Gambia|2020-07-24	Africa|hCoV-19/Senegal/102/2020|EPI ISL 418214|B.1|Senegal|2020-03-12	0.0002442845	Africa
Africa|hCoV-19/Gambia/GC19-2985/2020|EPI ISL 561158|B.1.5.12|Gambia|2020-07-24	Africa|hCoV-19/Senegal/102/2020|EPI ISL 418214|B.1|Senegal|2020-03-12	0.0001395663	Africa
Africa|hCoV-19/Gambia/GC19-2991/2020|EPI ISL 561159|B.1.1|Gambia|2020-07-24	Africa|hCoV-19/Senegal/102/2020|EPI ISL 418214|B.1|Senegal|2020-03-12	0.0001745017	Africa
Africa|hCoV-19/Gambia/GC19-3064/2020|EPI ISL 561160|B.1.1|Gambia|2020-07-25	Africa|hCoV-19/Senegal/102/2020|EPI ISL 418214|B.1|Senegal|2020-03-12	0.0003141372	Africa
Africa|hCoV-19/Gambia/GC19-3065/2020|EPI ISL 561161|B.1.5.12|Gambia|2020-07-25	Africa|hCoV-19/Senegal/102/2020|EPI ISL 418214|B.1|Senegal|2020-03-12	0.0002841223	Africa
Africa|hCoV-19/Gambia/GC19-3081/2020|EPI ISL 561162|B.1.1|Gambia|2020-07-25	Africa|hCoV-19/Senegal/102/2020|EPI ISL 418214|B.1|Senegal|2020-03-12	0.0003141262	Africa
Africa|hCoV-19/Gambia/GC19-3085/2020|EPI ISL 561163|B.1.1.293|Gambia|2020-07-25	Africa|hCoV-19/Senegal/102/2020|EPI ISL 418214|B.1|Senegal|2020-03-12	0.0001758412	Africa
Africa|hCoV-19/Gambia/GC19-3087/2020|EPI ISL 561041|B.1.292|Gambia|2020-07-25	Africa|hCoV-19/Senegal/102/2020|EPI ISL 418214|B.1|Senegal|2020-03-12	0.0002442616	Africa
Africa|hCoV-19/Gambia/GC19-3099/2020|EPI ISL 561164|B.1.1.242|Gambia|2020-07-25	Africa|hCoV-19/Senegal/102/2020|EPI ISL 418214|B.1|Senegal|2020-03-12	0.0003141054	Africa
Africa|hCoV-19/Gambia/GC19-3110/2020|EPI ISL 561165|B.1.1.293|Gambia|2020-07-25	Africa|hCoV-19/Senegal/102/2020|EPI ISL 418214|B.1|Senegal|2020-03-12	0.0002791979	Africa
Africa|hCoV-19/Gambia/GC19-3112/2020|EPI ISL 561166|B.1|Gambia|2020-07-25	Africa|hCoV-19/Senegal/102/2020|EPI ISL 418214|B.1|Senegal|2020-03-12	0.0002791727	Africa
Africa|hCoV-19/Gambia/GC19-3113/2020|EPI ISL 561167|B.1.1.293|Gambia|2020-07-25	Africa|hCoV-19/Senegal/102/2020|EPI ISL 418214|B.1|Senegal|2020-03-12	0.0002442845	Africa
Africa|hCoV-19/Gambia/GC19-3114/2020|EPI ISL 561168|B.1.1|Gambia|2020-07-25	Africa|hCoV-19/Senegal/102/2020|EPI ISL 418214|B.1|Senegal|2020-03-12	0.0003141152	Africa
Africa|hCoV-19/Gambia/GC19-3135/2020|EPI ISL 561169|B.1.5.12|Gambia|2020-07-27	Africa|hCoV-19/Senegal/102/2020|EPI ISL 418214|B.1|Senegal|2020-03-12	0.0001406458	Africa
Africa|hCoV-19/Gambia/GC19-3140/2020|EPI ISL 561042|B.1.5.12|Gambia|2020-07-27	Africa|hCoV-19/Senegal/102/2020|EPI ISL 418214|B.1|Senegal|2020-03-12	0.0003141152	Africa
Africa|hCoV-19/Gambia/GC19-3145/2020|EPI ISL 561170|B.1.1|Gambia|2020-07-27	Africa|hCoV-19/Senegal/102/2020|EPI ISL 418214|B.1|Senegal|2020-03-12	0.0003141262	Africa
Africa|hCoV-19/Gambia/GC19-3146/2020|EPI ISL 561171|B.1.5.12|Gambia|2020-07-27	Africa|hCoV-19/Senegal/102/2020|EPI ISL 418214|B.1|Senegal|2020-03-12	0.0001406918	Africa
Africa|hCoV-19/Gambia/GC19-3165/2020|EPI ISL 561043|B.1.1.293|Gambia|2020-07-27	Africa|hCoV-19/Senegal/102/2020|EPI ISL 418214|B.1|Senegal|2020-03-12	0.0002442846	Africa
Africa|hCoV-19/Gambia/GC19-3166/2020|EPI ISL 561044|B.1.5.12|Gambia|2020-07-27	Africa|hCoV-19/Senegal/102/2020|EPI ISL 418214|B.1|Senegal|2020-03-12	0.0001406408	Africa
Africa|hCoV-19/Gambia/GC19-3189/2020|EPI ISL 561045|B.1.5|Gambia|2020-07-27	Africa|hCoV-19/Senegal/102/2020|EPI ISL 418214|B.1|Senegal|2020-03-12	0.0000710230	Africa
Africa|hCoV-19/Gambia/GC19-3192/2020|EPI ISL 561046|B.1.5|Gambia|2020-07-27	Africa|hCoV-19/Senegal/102/2020|EPI ISL 418214|B.1|Senegal|2020-03-12	0.0001055039	Africa
Africa|hCoV-19/Gambia/GC19-3193/2020|EPI ISL 561047|B.1.5.12|Gambia|2020-07-27	Africa|hCoV-19/Senegal/102/2020|EPI ISL 418214|B.1|Senegal|2020-03-12	0.0001406359	Africa
Africa|hCoV-19/Gambia/GC19-3208/2020|EPI ISL 561048|B.1.5.12|Gambia|2020-07-27	Africa|hCoV-19/Senegal/102/2020|EPI ISL 418214|B.1|Senegal|2020-03-12	0.0002109998	Africa
Africa|hCoV-19/Gambia/GC19-3209/2020|EPI ISL 561049|B.1.5.12|Gambia|2020-07-27	Africa|hCoV-19/Senegal/102/2020|EPI ISL 418214|B.1|Senegal|2020-03-12	0.0001054895	Africa
Africa|hCoV-19/Gambia/GC19-3210/2020|EPI ISL 561050|B.1.5.12|Gambia|2020-07-27	Africa|hCoV-19/Senegal/102/2020|EPI ISL 418214|B.1|Senegal|2020-03-12	0.0001066162	Africa
Africa|hCoV-19/Gambia/GC19-3214/2020|EPI ISL 561051|B.1.1.293|Gambia|2020-07-27	Africa|hCoV-19/Senegal/102/2020|EPI ISL 418214|B.1|Senegal|2020-03-12	0.0001406700	Africa
Africa|hCoV-19/Gambia/GC19-3219/2020|EPI ISL 561052|B.1.5.12|Gambia|2020-07-27	Africa|hCoV-19/Senegal/102/2020|EPI ISL 418214|B.1|Senegal|2020-03-12	0.0001395858	Africa
Africa|hCoV-19/Gambia/GC19-3246/2020|EPI ISL 561053|B.1.5.12|Gambia|2020-07-27	Africa|hCoV-19/Senegal/102/2020|EPI ISL 418214|B.1|Senegal|2020-03-12	0.0001406537	Africa
Africa|hCoV-19/Gambia/GC19-3255/2020|EPI ISL 561054|B.1.177|Gambia|2020-07-27	Africa|hCoV-19/Senegal/102/2020|EPI ISL 418214|B.1|Senegal|2020-03-12	0.0000703330	Africa
Africa|hCoV-19/Gambia/GC19-3266/2020|EPI ISL 561055|B.1.5|Gambia|2020-07-27	Africa|hCoV-19/Senegal/102/2020|EPI ISL 418214|B.1|Senegal|2020-03-12	0.0000351633	Africa
Africa|hCoV-19/Gambia/GC19-3267/2020|EPI ISL 561056|B.1.5.12|Gambia|2020-07-27	Africa|hCoV-19/Senegal/102/2020|EPI ISL 418214|B.1|Senegal|2020-03-12	0.0000703256	Africa
Africa|hCoV-19/Gambia/GC19-3278/2020|EPI ISL 561058|B.1.5.12|Gambia|2020-07-27	Africa|hCoV-19/Senegal/102/2020|EPI ISL 418214|B.1|Senegal|2020-03-12	0.0001054758	Africa
Africa|hCoV-19/Gambia/GC19-3301/2020|EPI ISL 561059|B.1.5.12|Gambia|2020-07-27	Africa|hCoV-19/Senegal/102/2020|EPI ISL 418214|B.1|Senegal|2020-03-12	0.0001054869	Africa
Africa|hCoV-19/Gambia/GC19-3317/2020|EPI ISL 561060|B.1.5|Gambia|2020-07-27	Africa|hCoV-19/Senegal/102/2020|EPI ISL 418214|B.1|Senegal|2020-03-12	0.0001047102	Africa
Africa|hCoV-19/Gambia/GC19-3323/2020|EPI ISL 561061|B.1.5|Gambia|2020-07-27	Africa|hCoV-19/Senegal/102/2020|EPI ISL 418214|B.1|Senegal|2020-03-12	0.0000703362	Africa
Africa|hCoV-19/Gambia/GC19-3358/2020|EPI ISL 561062|B.1.1.293|Gambia|2020-07-27	Africa|hCoV-19/Senegal/102/2020|EPI ISL 418214|B.1|Senegal|2020-03-12	0.0003490243	Africa
Africa|hCoV-19/Gambia/GC19-3365/2020|EPI ISL 561063|B.1.5.12|Gambia|2020-07-27	Africa|hCoV-19/Senegal/102/2020|EPI ISL 418214|B.1|Senegal|2020-03-12	0.0001758190	Africa
Africa|hCoV-19/Gambia/GC19-3373/2020|EPI ISL 561064|B.1.5|Gambia|2020-07-27	Africa|hCoV-19/Senegal/102/2020|EPI ISL 418214|B.1|Senegal|2020-03-12	0.0000351633	Africa
Africa|hCoV-19/Gambia/GC19-3374/2020|EPI ISL 561065|B.1.5.12|Gambia|2020-07-27	Africa|hCoV-19/Senegal/102/2020|EPI ISL 418214|B.1|Senegal|2020-03-12	0.0001406408	Africa
Africa|hCoV-19/Gambia/GC19-3375/2020|EPI ISL 561066|B.1.5.12|Gambia|2020-07-27	Africa|hCoV-19/Senegal/102/2020|EPI ISL 418214|B.1|Senegal|2020-03-12	0.0001054758	Africa
Africa|hCoV-19/Gambia/GC19-3380/2020|EPI ISL 561067|B.1.5.12|Gambia|2020-07-27	Africa|hCoV-19/Senegal/102/2020|EPI ISL 418214|B.1|Senegal|2020-03-12	0.0001406507	Africa
Africa|hCoV-19/Gambia/GC19-3381/2020|EPI ISL 561068|B.1.5.12|Gambia|2020-07-27	Africa|hCoV-19/Senegal/102/2020|EPI ISL 418214|B.1|Senegal|2020-03-12	0.0003140868	Africa
Africa|hCoV-19/Gambia/GC19-3396/2020|EPI ISL 561069|B.1.5.12|Gambia|2020-07-27	Africa|hCoV-19/Senegal/102/2020|EPI ISL 418214|B.1|Senegal|2020-03-12	0.0002791824	Africa
Africa|hCoV-19/Gambia/GC19-3398/2020|EPI ISL 561070|B.1.1.242|Gambia|2020-07-27	Africa|hCoV-19/Senegal/102/2020|EPI ISL 418214|B.1|Senegal|2020-03-12	0.0004188380	Africa
Africa|hCoV-19/Gambia/GC19-3399/2020|EPI ISL 561172|B.1.5|Gambia|2020-07-27	Africa|hCoV-19/Senegal/102/2020|EPI ISL 418214|B.1|Senegal|2020-03-12	0.0001395999	Africa
Africa|hCoV-19/Gambia/GC19-3400/2020|EPI ISL 561173|B.1.5|Gambia|2020-07-27	Africa|hCoV-19/Senegal/102/2020|EPI ISL 418214|B.1|Senegal|2020-03-12	0.0001395873	Africa
Africa|hCoV-19/Gambia/GC19-3407/2020|EPI ISL 561174|B.1.1.242|Gambia|2020-07-27	Africa|hCoV-19/Senegal/102/2020|EPI ISL 418214|B.1|Senegal|2020-03-12	0.0001744963	Africa
Africa|hCoV-19/Gambia/GC19-3411/2020|EPI ISL 561175|B.1.5.12|Gambia|2020-07-27	Africa|hCoV-19/Senegal/102/2020|EPI ISL 418214|B.1|Senegal|2020-03-12	0.0002128279	Africa
Africa|hCoV-19/Gambia/GC19-3418/2020|EPI ISL 561176|B.1.1.242|Gambia|2020-07-27	Africa|hCoV-19/Senegal/102/2020|EPI ISL 418214|B.1|Senegal|2020-03-12	0.0002442906	Africa
Africa|hCoV-19/Gambia/GC19-3429/2020|EPI ISL 561178|B.1.5.12|Gambia|2020-07-27	Africa|hCoV-19/Senegal/102/2020|EPI ISL 418214|B.1|Senegal|2020-03-12	0.0001395663	Africa
Africa|hCoV-19/Gambia/GC19-3432/2020|EPI ISL 561179|B.1.5.12|Gambia|2020-07-27	Africa|hCoV-19/Senegal/102/2020|EPI ISL 418214|B.1|Senegal|2020-03-12	0.0003165487	Africa
Africa|hCoV-19/Gambia/GC19-3438/2020|EPI ISL 561180|B.1.5.12|Gambia|2020-07-27	Africa|hCoV-19/Senegal/102/2020|EPI ISL 418214|B.1|Senegal|2020-03-12	0.0002791990	Africa
Africa|hCoV-19/Gambia/GC19-3445/2020|EPI ISL 561181|B.1.5.12|Gambia|2020-07-27	Africa|hCoV-19/Senegal/102/2020|EPI ISL 418214|B.1|Senegal|2020-03-12	0.0003489927	Africa
Africa|hCoV-19/Gambia/GC19-3448/2020|EPI ISL 561183|B.1.5|Gambia|2020-07-27	Africa|hCoV-19/Senegal/102/2020|EPI ISL 418214|B.1|Senegal|2020-03-12	0.0000709172	Africa
Africa|hCoV-19/Gambia/GC19-3497/2020|EPI ISL 561184|B.1.5.12|Gambia|2020-07-27	Africa|hCoV-19/Senegal/102/2020|EPI ISL 418214|B.1|Senegal|2020-03-12	0.0002791629	Africa
Africa|hCoV-19/Gambia/GC19-3503/2020|EPI ISL 561186|B.1.5.12|Gambia|2020-07-27	Africa|hCoV-19/Senegal/102/2020|EPI ISL 418214|B.1|Senegal|2020-03-12	0.0001773151	Africa
Africa|hCoV-19/Gambia/GC19-3504/2020|EPI ISL 561187|B.1.5.12|Gambia|2020-07-27	Africa|hCoV-19/Senegal/102/2020|EPI ISL 418214|B.1|Senegal|2020-03-12	0.0002461518	Africa
Africa|hCoV-19/Gambia/GC19-3505/2020|EPI ISL 561188|B.1.5.12|Gambia|2020-07-27	Africa|hCoV-19/Senegal/102/2020|EPI ISL 418214|B.1|Senegal|2020-03-12	0.0002093759	Africa
Africa|hCoV-19/Gambia/GC19-3529/2020|EPI ISL 561191|B.1.5.12|Gambia|2020-07-27	Africa|hCoV-19/Senegal/102/2020|EPI ISL 418214|B.1|Senegal|2020-03-12	0.0002442795	Africa
Africa|hCoV-19/Gambia/GC19-3530/2020|EPI ISL 561192|B.1.5.12|Gambia|2020-07-27	Africa|hCoV-19/Senegal/102/2020|EPI ISL 418214|B.1|Senegal|2020-03-12	0.0001430649	Africa
Africa|hCoV-19/Gambia/GC19-3533/2020|EPI ISL 561193|B.1.1.293|Gambia|2020-07-27	Africa|hCoV-19/Senegal/102/2020|EPI ISL 418214|B.1|Senegal|2020-03-12	0.0002791949	Africa
Africa|hCoV-19/Gambia/GC19-3535/2020|EPI ISL 561194|B.1.1.242|Gambia|2020-07-27	Africa|hCoV-19/Senegal/102/2020|EPI ISL 418214|B.1|Senegal|2020-03-12	0.0003490292	Africa
Africa|hCoV-19/Gambia/GC19-3550/2020|EPI ISL 561195|B.1.5.12|Gambia|2020-07-27	Africa|hCoV-19/Senegal/102/2020|EPI ISL 418214|B.1|Senegal|2020-03-12	0.0002442820	Africa
Africa|hCoV-19/Gambia/GC19-3565/2020|EPI ISL 561196|B.1.5.12|Gambia|2020-07-27	Africa|hCoV-19/Senegal/102/2020|EPI ISL 418214|B.1|Senegal|2020-03-12	0.0001744616	Africa
Africa|hCoV-19/Gambia/GC19-3578/2020|EPI ISL 561197|B.1.5.12|Gambia|2020-07-27	Africa|hCoV-19/Senegal/102/2020|EPI ISL 418214|B.1|Senegal|2020-03-12	0.0002094606	Africa
Africa|hCoV-19/Gambia/GC19-3629/2020|EPI ISL 561199|B.1.5.12|Gambia|2020-07-27	Africa|hCoV-19/Senegal/102/2020|EPI ISL 418214|B.1|Senegal|2020-03-12	0.0003141010	Africa
Africa|hCoV-19/Gambia/GC19-3656/2020|EPI ISL 561201|B.1.5.12|Gambia|2020-07-27	Africa|hCoV-19/Senegal/102/2020|EPI ISL 418214|B.1|Senegal|2020-03-12	0.0002093802	Africa
Africa|hCoV-19/Gambia/GC19-3659/2020|EPI ISL 561202|B.1.1|Gambia|2020-07-27	Africa|hCoV-19/Senegal/102/2020|EPI ISL 418214|B.1|Senegal|2020-03-12	0.0001744975	Africa
Africa|hCoV-19/Gambia/GC19-3666/2020|EPI ISL 561204|B.1.5.12|Gambia|2020-07-27	Africa|hCoV-19/Senegal/102/2020|EPI ISL 418214|B.1|Senegal|2020-03-12	0.0002815499	Africa
Africa|hCoV-19/Gambia/GC19-3769/2020|EPI ISL 561072|B.1.292|Gambia|2020-07-27	Africa|hCoV-19/Senegal/102/2020|EPI ISL 418214|B.1|Senegal|2020-03-12	0.0002127720	Africa
Africa|hCoV-19/Gambia/GC19-3773/2020|EPI ISL 561073|B.1.5.12|Gambia|2020-07-27	Africa|hCoV-19/Senegal/102/2020|EPI ISL 418214|B.1|Senegal|2020-03-12	0.0002791824	Africa
Africa|hCoV-19/Gambia/GC19-3774/2020|EPI ISL 561074|B.1.5.12|Gambia|2020-07-27	Africa|hCoV-19/Senegal/102/2020|EPI ISL 418214|B.1|Senegal|2020-03-12	0.0002442795	Africa
Africa|hCoV-19/Gambia/GC19-3794/2020|EPI ISL 561078|B.1.5.12|Gambia|2020-07-27	Africa|hCoV-19/Senegal/102/2020|EPI ISL 418214|B.1|Senegal|2020-03-12	0.0002482464	Africa
Africa|hCoV-19/Gambia/GC19-3796/2020|EPI ISL 561079|B.1.5.12|Gambia|2020-07-27	Africa|hCoV-19/Senegal/102/2020|EPI ISL 418214|B.1|Senegal|2020-03-12	0.0002791688	Africa
Africa|hCoV-19/Gambia/GC19-3798/2020|EPI ISL 561080|B.1.1.242|Gambia|2020-07-27	Africa|hCoV-19/Senegal/102/2020|EPI ISL 418214|B.1|Senegal|2020-03-12	0.0003878203	Africa
Africa|hCoV-19/Gambia/GC19-3799/2020|EPI ISL 561081|B.1.1.242|Gambia|2020-07-27	Africa|hCoV-19/Senegal/102/2020|EPI ISL 418214|B.1|Senegal|2020-03-12	0.0003839094	Africa
Africa|hCoV-19/Gambia/GC19-3802/2020|EPI ISL 561082|B.1.5.12|Gambia|2020-07-27	Africa|hCoV-19/Senegal/102/2020|EPI ISL 418214|B.1|Senegal|2020-03-12	0.0002791659	Africa
Africa|hCoV-19/Gambia/GC19-3805/2020|EPI ISL 561083|B.1.5.12|Gambia|2020-07-27	Africa|hCoV-19/Senegal/102/2020|EPI ISL 418214|B.1|Senegal|2020-03-12	0.0002791756	Africa
Africa|hCoV-19/Gambia/GC19-3806/2020|EPI ISL 561084|B.1.1.293|Gambia|2020-07-27	Africa|hCoV-19/Senegal/102/2020|EPI ISL 418214|B.1|Senegal|2020-03-12	0.0002792008	Africa
Africa|hCoV-19/Gambia/GC19-3807/2020|EPI ISL 561085|B.1.1.293|Gambia|2020-07-27	Africa|hCoV-19/Senegal/102/2020|EPI ISL 418214|B.1|Senegal|2020-03-12	0.0003141327	Africa
Africa|hCoV-19/Gambia/GC19-3812/2020|EPI ISL 561086|B.1.1.293|Gambia|2020-07-27	Africa|hCoV-19/Senegal/102/2020|EPI ISL 418214|B.1|Senegal|2020-03-12	0.0003497883	Africa
Africa|hCoV-19/Gambia/GC19-3813/2020|EPI ISL 561087|B.1.1.293|Gambia|2020-07-27	Africa|hCoV-19/Senegal/102/2020|EPI ISL 418214|B.1|Senegal|2020-03-12	0.0003141217	Africa
Africa|hCoV-19/Gambia/GC19-3814/2020|EPI ISL 561088|B.1|Gambia|2020-07-27	Africa|hCoV-19/Senegal/102/2020|EPI ISL 418214|B.1|Senegal|2020-03-12	0.0003839506	Africa
Africa|hCoV-19/Gambia/GC19-3816/2020|EPI ISL 561089|B.1.1.293|Gambia|2020-07-27	Africa|hCoV-19/Senegal/102/2020|EPI ISL 418214|B.1|Senegal|2020-03-12	0.0001758288	Africa
Africa|hCoV-19/Gambia/GC19-3818/2020|EPI ISL 561090|B.1.1.293|Gambia|2020-07-27	Africa|hCoV-19/Senegal/102/2020|EPI ISL 418214|B.1|Senegal|2020-03-12	0.0003839347	Africa
Africa|hCoV-19/Gambia/GC19-3820/2020|EPI ISL 561091|B.1.1.293|Gambia|2020-07-27	Africa|hCoV-19/Senegal/102/2020|EPI ISL 418214|B.1|Senegal|2020-03-12	0.0003141217	Africa
Africa|hCoV-19/Gambia/GC19-3821/2020|EPI ISL 561092|B.1.5.12|Gambia|2020-07-27	Africa|hCoV-19/Senegal/102/2020|EPI ISL 418214|B.1|Senegal|2020-03-12	0.0001430510	Africa
Africa|hCoV-19/Gambia/GC19-3822/2020|EPI ISL 561093|B.1.5.12|Gambia|2020-07-27	Africa|hCoV-19/Senegal/102/2020|EPI ISL 418214|B.1|Senegal|2020-03-12	0.0002442794	Africa
Africa|hCoV-19/Gambia/GC19-3823/2020|EPI ISL 561094|B.1.5.12|Gambia|2020-07-27	Africa|hCoV-19/Senegal/102/2020|EPI ISL 418214|B.1|Senegal|2020-03-12	0.0002813311	Africa
Africa|hCoV-19/Gambia/GC19-3835/2020|EPI ISL 561096|B.1.1.293|Gambia|2020-07-27	Africa|hCoV-19/Senegal/102/2020|EPI ISL 418214|B.1|Senegal|2020-03-12	0.0002792106	Africa
Africa|hCoV-19/Gambia/GC19-3836/2020|EPI ISL 561097|B.1.5.12|Gambia|2020-07-27	Africa|hCoV-19/Senegal/102/2020|EPI ISL 418214|B.1|Senegal|2020-03-12	0.0002442625	Africa
Africa|hCoV-19/Gambia/GC19-3839/2020|EPI ISL 561098|B.1.5.12|Gambia|2020-07-27	Africa|hCoV-19/Senegal/102/2020|EPI ISL 418214|B.1|Senegal|2020-03-12	0.0002791824	Africa
Africa|hCoV-19/Gambia/GC19-3842/2020|EPI ISL 561099|B.1.1.293|Gambia|2020-07-27	Africa|hCoV-19/Senegal/102/2020|EPI ISL 418214|B.1|Senegal|2020-03-12	0.0003839427	Africa
Africa|hCoV-19/Gambia/GC19-3846/2020|EPI ISL 561100|B.1.1.293|Gambia|2020-07-27	Africa|hCoV-19/Senegal/102/2020|EPI ISL 418214|B.1|Senegal|2020-03-12	0.0003490315	Africa
Africa|hCoV-19/Gambia/GC19-3852/2020|EPI ISL 561101|B.1.5.12|Gambia|2020-07-27	Africa|hCoV-19/Senegal/102/2020|EPI ISL 418214|B.1|Senegal|2020-03-12	0.0002837394	Africa
Africa|hCoV-19/Gambia/GC19-3854/2020|EPI ISL 561102|B.1.1.293|Gambia|2020-07-27	Africa|hCoV-19/Senegal/102/2020|EPI ISL 418214|B.1|Senegal|2020-03-12	0.0003839427	Africa
Africa|hCoV-19/Gambia/GC192573/2020|EPI ISL 561115|B.1.5.12|Gambia|2020-07-21	Africa|hCoV-19/Senegal/102/2020|EPI ISL 418214|B.1|Senegal|2020-03-12	0.0002791950	Africa
Africa|hCoV-19/Gambia/GC192576/2020|EPI ISL 561117|B.1.5.12|Gambia|2020-07-21	Africa|hCoV-19/Senegal/102/2020|EPI ISL 418214|B.1|Senegal|2020-03-12	0.0001759594	Africa
Africa|hCoV-19/Gambia/GC192579/2020|EPI ISL 561118|B.1.5.12|Gambia|2020-07-21	Africa|hCoV-19/Senegal/102/2020|EPI ISL 418214|B.1|Senegal|2020-03-12	0.0001761267	Africa
Africa|hCoV-19/Gambia/GC192602/2020|EPI ISL 561120|B.1.1.293|Gambia|2020-07-21	Africa|hCoV-19/Senegal/102/2020|EPI ISL 418214|B.1|Senegal|2020-03-12	0.0003839348	Africa
Africa|hCoV-19/Gambia/GC192610/2020|EPI ISL 561121|B.1.1.293|Gambia|2020-07-21	Africa|hCoV-19/Senegal/102/2020|EPI ISL 418214|B.1|Senegal|2020-03-12	0.0003839347	Africa
Africa|hCoV-19/Gambia/GC192751/2020|EPI ISL 561138|B.1.5.12|Gambia|2020-07-21	Africa|hCoV-19/Senegal/102/2020|EPI ISL 418214|B.1|Senegal|2020-03-12	0.0003141075	Africa
Africa|hCoV-19/Gambia/GC192756/2020|EPI ISL 561139|B.1.5.12|Gambia|2020-07-22	Africa|hCoV-19/Senegal/102/2020|EPI ISL 418214|B.1|Senegal|2020-03-12	0.0002442795	Africa
Africa|hCoV-19/Gambia/GC192772/2020|EPI ISL 561140|B.1.1|Gambia|2020-07-22	Africa|hCoV-19/Senegal/102/2020|EPI ISL 418214|B.1|Senegal|2020-03-12	0.0003141152	Africa
Africa|hCoV-19/Gambia/GC192778/2020|EPI ISL 561141|B.1.1|Gambia|2020-07-22	Africa|hCoV-19/Senegal/102/2020|EPI ISL 418214|B.1|Senegal|2020-03-12	0.0002093992	Africa
Africa|hCoV-19/Gambia/GC192781/2020|EPI ISL 561142|B.1.5.12|Gambia|2020-07-22	Africa|hCoV-19/Senegal/102/2020|EPI ISL 418214|B.1|Senegal|2020-03-12	0.0002791824	Africa
Africa|hCoV-19/Gambia/GC192782/2020|EPI ISL 561143|B.1.5.12|Gambia|2020-07-22	Africa|hCoV-19/Senegal/102/2020|EPI ISL 418214|B.1|Senegal|2020-03-12	0.0002442795	Africa
Africa|hCoV-19/Gambia/GC192786/2020|EPI ISL 561144|B.1.1.293|Gambia|2020-07-22	Africa|hCoV-19/Senegal/102/2020|EPI ISL 418214|B.1|Senegal|2020-03-12	0.0003141075	Africa
Africa|hCoV-19/Gambia/GC192789/2020|EPI ISL 561145|B.1|Gambia|2020-07-22	Africa|hCoV-19/Senegal/102/2020|EPI ISL 418214|B.1|Senegal|2020-03-12	0.0002093678	Africa
Africa|hCoV-19/Gambia/GC192811/2020|EPI ISL 561147|B.1.5.12|Gambia|2020-07-22	Africa|hCoV-19/Senegal/102/2020|EPI ISL 418214|B.1|Senegal|2020-03-12	0.0002483874	Africa
Africa|hCoV-19/Gambia/GC192812/2020|EPI ISL 561148|B.1.1.293|Gambia|2020-07-22	Africa|hCoV-19/Senegal/102/2020|EPI ISL 418214|B.1|Senegal|2020-03-12	0.0002442846	Africa
Africa|hCoV-19/Gambia/NPHL-038/2020|EPI ISL 561205|B.1.1|Gambia|2020	Africa|hCoV-19/Senegal/102/2020|EPI ISL 418214|B.1|Senegal|2020-03-12	0.0003490328	Africa
Africa|hCoV-19/Gambia/NPHL-061/2020|EPI ISL 561206|B.1.5.12|Gambia|2020	Africa|hCoV-19/Senegal/102/2020|EPI ISL 418214|B.1|Senegal|2020-03-12	0.0003490012	Africa
Africa|hCoV-19/Gambia/NPHL-1168/2020|EPI ISL 561212|B.1.5.12|Gambia|2020-06-27	Africa|hCoV-19/Senegal/102/2020|EPI ISL 418214|B.1|Senegal|2020-03-12	0.0003490229	Africa
Africa|hCoV-19/Gambia/NPHL-1208/2020|EPI ISL 561213|B.1.5.12|Gambia|2020-06-30	Africa|hCoV-19/Senegal/102/2020|EPI ISL 418214|B.1|Senegal|2020-03-12	0.0001055957	Africa
Africa|hCoV-19/Gambia/NPHL-1209/2020|EPI ISL 561214|B.1.5.12|Gambia|2020-06-30	Africa|hCoV-19/Senegal/102/2020|EPI ISL 418214|B.1|Senegal|2020-03-12	0.0000709869	Africa
Africa|hCoV-19/Gambia/NPHL-1212/2020|EPI ISL 561215|B.1.5.12|Gambia|2020-06-30	Africa|hCoV-19/Senegal/102/2020|EPI ISL 418214|B.1|Senegal|2020-03-12	0.0002093583	Africa
Africa|hCoV-19/Gambia/NPHL-1224/2020|EPI ISL 561217|B.1.1.293|Gambia|2020-06-30	Africa|hCoV-19/Senegal/102/2020|EPI ISL 418214|B.1|Senegal|2020-03-12	0.0002171394	Africa
Africa|hCoV-19/Gambia/NPHL-1230/2020|EPI ISL 561218|B.1.5|Gambia|2020-06-30	Africa|hCoV-19/Senegal/102/2020|EPI ISL 418214|B.1|Senegal|2020-03-12	0.0000351929	Africa
Africa|hCoV-19/Gambia/NPHL-1248/2020|EPI ISL 561222|B.1.5|Gambia|2020-07-01	Africa|hCoV-19/Senegal/102/2020|EPI ISL 418214|B.1|Senegal|2020-03-12	0.0000351905	Africa
Africa|hCoV-19/Gambia/NPHL-1258/2020|EPI ISL 561223|B.1.292|Gambia|2020-07-02	Africa|hCoV-19/Senegal/102/2020|EPI ISL 418214|B.1|Senegal|2020-03-12	0.0001744652	Africa
Africa|hCoV-19/Gambia/NPHL-1422/2020|EPI ISL 561228|B.1.5|Gambia|2020-07-04	Africa|hCoV-19/Senegal/102/2020|EPI ISL 418214|B.1|Senegal|2020-03-12	0.0000723293	Africa
Africa|hCoV-19/Gambia/NPHL-1424/2020|EPI ISL 561229|B.1.292|Gambia|2020-07-04	Africa|hCoV-19/Senegal/102/2020|EPI ISL 418214|B.1|Senegal|2020-03-12	0.0001745198	Africa
Africa|hCoV-19/Gambia/NPHL-1446/2020|EPI ISL 561230|B.1.5|Gambia|2020-07-04	Africa|hCoV-19/Senegal/102/2020|EPI ISL 418214|B.1|Senegal|2020-03-12	0.0000351905	Africa
Africa|hCoV-19/Gambia/NPHL-1477/2020|EPI ISL 561231|B.1.5|Gambia|2020	Africa|hCoV-19/Senegal/102/2020|EPI ISL 418214|B.1|Senegal|2020-03-12	0.0000359791	Africa
Africa|hCoV-19/Gambia/NPHL-1514/2020|EPI ISL 561232|B.1.1|Gambia|2020	Africa|hCoV-19/Senegal/102/2020|EPI ISL 418214|B.1|Senegal|2020-03-12	0.0002791882	Africa
Africa|hCoV-19/Gambia/NPHL-1641/2020|EPI ISL 561235|B.1.292|Gambia|2020-07-31	Africa|hCoV-19/Senegal/102/2020|EPI ISL 418214|B.1|Senegal|2020-03-12	0.0002168835	Africa
Africa|hCoV-19/Gambia/NPHL-1645/2020|EPI ISL 561236|B.1.1.293|Gambia|2020-08-04	Africa|hCoV-19/Senegal/102/2020|EPI ISL 418214|B.1|Senegal|2020-03-12	0.0002095892	Africa
Africa|hCoV-19/Gambia/NPHL-1711/2020|EPI ISL 561237|B.1.1.293|Gambia|2020-08-04	Africa|hCoV-19/Senegal/102/2020|EPI ISL 418214|B.1|Senegal|2020-03-12	0.0002442846	Africa
Africa|hCoV-19/Gambia/NPHL-1746/2020|EPI ISL 561238|B.1.1|Gambia|2020-07-20	Africa|hCoV-19/Senegal/102/2020|EPI ISL 418214|B.1|Senegal|2020-03-12	0.0001744999	Africa
Africa|hCoV-19/Gambia/NPHL-1921/2020|EPI ISL 561239|B.1.1|Gambia|2020	Africa|hCoV-19/Senegal/102/2020|EPI ISL 418214|B.1|Senegal|2020-03-12	0.0003141152	Africa
Africa|hCoV-19/Gambia/NPHL-1968/2020|EPI ISL 561240|B.1.1|Gambia|2020-07-16	Africa|hCoV-19/Senegal/102/2020|EPI ISL 418214|B.1|Senegal|2020-03-12	0.0003141152	Africa
Africa|hCoV-19/Gambia/NPHL-2037/2020|EPI ISL 561241|B.1.1|Gambia|2020-07-15	Africa|hCoV-19/Senegal/102/2020|EPI ISL 418214|B.1|Senegal|2020-03-12	0.0003141152	Africa
Africa|hCoV-19/Gambia/NPHL-2268/2020|EPI ISL 561242|B.1.1|Gambia|2020	Africa|hCoV-19/Senegal/102/2020|EPI ISL 418214|B.1|Senegal|2020-03-12	0.0001399324	Africa
Africa|hCoV-19/Gambia/NPHL-2344/2020|EPI ISL 561243|B.1.292|Gambia|2020	Africa|hCoV-19/Senegal/102/2020|EPI ISL 418214|B.1|Senegal|2020-03-12	0.0002442836	Africa
Africa|hCoV-19/Gambia/NPHL-2374/2020|EPI ISL 561244|B.1.5.12|Gambia|2020	Africa|hCoV-19/Senegal/102/2020|EPI ISL 418214|B.1|Senegal|2020-03-12	0.0002093656	Africa
Africa|hCoV-19/Gambia/NPHL-242/2020|EPI ISL 561245|B.1.5|Gambia|2020	Africa|hCoV-19/Senegal/102/2020|EPI ISL 418214|B.1|Senegal|2020-03-12	0.0000348934	Africa
Africa|hCoV-19/Gambia/NPHL-243/2020|EPI ISL 561246|B.1.5|Gambia|2020	Africa|hCoV-19/Senegal/102/2020|EPI ISL 418214|B.1|Senegal|2020-03-12	0.0001065027	Africa
Africa|hCoV-19/Gambia/NPHL-244/2020|EPI ISL 561247|B.1.1.293|Gambia|2020	Africa|hCoV-19/Senegal/102/2020|EPI ISL 418214|B.1|Senegal|2020-03-12	0.0002817213	Africa
Africa|hCoV-19/Gambia/NPHL-2443/2020|EPI ISL 561248|B.1.5.12|Gambia|2020	Africa|hCoV-19/Senegal/102/2020|EPI ISL 418214|B.1|Senegal|2020-03-12	0.0002093582	Africa
Africa|hCoV-19/Gambia/NPHL-2444/2020|EPI ISL 561249|B.1.292|Gambia|2020-07-21	Africa|hCoV-19/Senegal/102/2020|EPI ISL 418214|B.1|Senegal|2020-03-12	0.0002093627	Africa
Africa|hCoV-19/Gambia/NPHL-2446/2020|EPI ISL 561250|B.1.1|Gambia|2020	Africa|hCoV-19/Senegal/102/2020|EPI ISL 418214|B.1|Senegal|2020-03-12	0.0003219570	Africa
Africa|hCoV-19/Gambia/NPHL-245/2020|EPI ISL 561251|B.1.1|Gambia|2020	Africa|hCoV-19/Senegal/102/2020|EPI ISL 418214|B.1|Senegal|2020-03-12	0.0001758312	Africa
Africa|hCoV-19/Gambia/NPHL-2457/2020|EPI ISL 561252|B.1.1|Gambia|2020-07-21	Africa|hCoV-19/Senegal/102/2020|EPI ISL 418214|B.1|Senegal|2020-03-12	0.0003219455	Africa
Africa|hCoV-19/Gambia/NPHL-2458/2020|EPI ISL 561253|B.1.292|Gambia|2020-07-21	Africa|hCoV-19/Senegal/102/2020|EPI ISL 418214|B.1|Senegal|2020-03-12	0.0002146572	Africa
Africa|hCoV-19/Gambia/NPHL-2463/2020|EPI ISL 561254|B.1.1|Gambia|2020	Africa|hCoV-19/Senegal/102/2020|EPI ISL 418214|B.1|Senegal|2020-03-12	0.0003253079	Africa
Africa|hCoV-19/Gambia/NPHL-2465/2020|EPI ISL 561255|B.1.1|Gambia|2020-07-21	Africa|hCoV-19/Senegal/102/2020|EPI ISL 418214|B.1|Senegal|2020-03-12	0.0003219685	Africa
Africa|hCoV-19/Gambia/NPHL-2469/2020|EPI ISL 561256|B.1.5.12|Gambia|2020-07-21	Africa|hCoV-19/Senegal/102/2020|EPI ISL 418214|B.1|Senegal|2020-03-12	0.0002861574	Africa
Africa|hCoV-19/Gambia/NPHL-247/2020|EPI ISL 561257|B.1.1.293|Gambia|2020	Africa|hCoV-19/Senegal/102/2020|EPI ISL 418214|B.1|Senegal|2020-03-12	0.0002442930	Africa
Africa|hCoV-19/Gambia/NPHL-2470/2020|EPI ISL 561258|B.1.1|Gambia|2020-07-21	Africa|hCoV-19/Senegal/102/2020|EPI ISL 418214|B.1|Senegal|2020-03-12	0.0003219570	Africa
Africa|hCoV-19/Gambia/NPHL-2472/2020|EPI ISL 561259|B.1.5.12|Gambia|2020-07-21	Africa|hCoV-19/Senegal/102/2020|EPI ISL 418214|B.1|Senegal|2020-03-12	0.0000715250	Africa
Africa|hCoV-19/Gambia/NPHL-2473/2020|EPI ISL 561260|B.1.5.12|Gambia|2020-07-21	Africa|hCoV-19/Senegal/102/2020|EPI ISL 418214|B.1|Senegal|2020-03-12	0.0003490278	Africa
Africa|hCoV-19/Gambia/NPHL-2478/2020|EPI ISL 561261|B.1.5.12|Gambia|2020-07-21	Africa|hCoV-19/Senegal/102/2020|EPI ISL 418214|B.1|Senegal|2020-03-12	0.0001807136	Africa
Africa|hCoV-19/Gambia/NPHL-2497/2020|EPI ISL 561262|B.1.1.242|Gambia|2020-07-21	Africa|hCoV-19/Senegal/102/2020|EPI ISL 418214|B.1|Senegal|2020-03-12	0.0003252974	Africa
Africa|hCoV-19/Gambia/NPHL-2504/2020|EPI ISL 561264|B.1.5.12|Gambia|2020-07-23	Africa|hCoV-19/Senegal/102/2020|EPI ISL 418214|B.1|Senegal|2020-03-12	0.0003192135	Africa
Africa|hCoV-19/Gambia/NPHL-2514/2020|EPI ISL 561265|B.1.5.12|Gambia|2020-07-21	Africa|hCoV-19/Senegal/102/2020|EPI ISL 418214|B.1|Senegal|2020-03-12	0.0002861604	Africa
Africa|hCoV-19/Gambia/NPHL-2521/2020|EPI ISL 561266|B.1.5.12|Gambia|2020-07-23	Africa|hCoV-19/Senegal/102/2020|EPI ISL 418214|B.1|Senegal|2020-03-12	0.0002503680	Africa
Africa|hCoV-19/Gambia/NPHL-2522/2020|EPI ISL 561267|B.1.1.293|Gambia|2020-07-22	Africa|hCoV-19/Senegal/102/2020|EPI ISL 418214|B.1|Senegal|2020-03-12	0.0003219604	Africa
Africa|hCoV-19/Gambia/NPHL-2524/2020|EPI ISL 561268|B.1.1|Gambia|2020-07-24	Africa|hCoV-19/Senegal/102/2020|EPI ISL 418214|B.1|Senegal|2020-03-12	0.0003141262	Africa
Africa|hCoV-19/Gambia/NPHL-2529/2020|EPI ISL 561269|B.1.1.293|Gambia|2020-07-21	Africa|hCoV-19/Senegal/102/2020|EPI ISL 418214|B.1|Senegal|2020-03-12	0.0002503733	Africa
Africa|hCoV-19/Gambia/NPHL-253/2020|EPI ISL 561270|B.1.1.293|Gambia|2020	Africa|hCoV-19/Senegal/102/2020|EPI ISL 418214|B.1|Senegal|2020-03-12	0.0002791881	Africa
Africa|hCoV-19/Gambia/NPHL-2537/2020|EPI ISL 561271|B.1.1|Gambia|2020	Africa|hCoV-19/Senegal/102/2020|EPI ISL 418214|B.1|Senegal|2020-03-12	0.0003547019	Africa
Africa|hCoV-19/Gambia/NPHL-2538/2020|EPI ISL 561272|B.1.5.12|Gambia|2020-07-21	Africa|hCoV-19/Senegal/102/2020|EPI ISL 418214|B.1|Senegal|2020-03-12	0.0002503680	Africa
Africa|hCoV-19/Gambia/NPHL-2550/2020|EPI ISL 561274|B.1.292|Gambia|2020-07-21	Africa|hCoV-19/Senegal/102/2020|EPI ISL 418214|B.1|Senegal|2020-03-12	0.0001788260	Africa
Africa|hCoV-19/Gambia/NPHL-2554/2020|EPI ISL 561275|B.1.5.12|Gambia|2020	Africa|hCoV-19/Senegal/102/2020|EPI ISL 418214|B.1|Senegal|2020-03-12	0.0001788349	Africa
Africa|hCoV-19/Gambia/NPHL-2555/2020|EPI ISL 561276|B.1.1|Gambia|2020-07-21	Africa|hCoV-19/Senegal/102/2020|EPI ISL 418214|B.1|Senegal|2020-03-12	0.0002892430	Africa
Africa|hCoV-19/Gambia/NPHL-256/2020|EPI ISL 561277|B.1.1.293|Gambia|2020	Africa|hCoV-19/Senegal/102/2020|EPI ISL 418214|B.1|Senegal|2020-03-12	0.0002093969	Africa
Africa|hCoV-19/Gambia/NPHL-2560/2020|EPI ISL 561278|B.1.1|Gambia|2020	Africa|hCoV-19/Senegal/102/2020|EPI ISL 418214|B.1|Senegal|2020-03-12	0.0003219455	Africa
Africa|hCoV-19/Gambia/NPHL-2567/2020|EPI ISL 561279|B.1|Gambia|2020	Africa|hCoV-19/Senegal/102/2020|EPI ISL 418214|B.1|Senegal|2020-03-12	0.0004188829	Africa
Africa|hCoV-19/Gambia/NPHL-2573/2020|EPI ISL 561280|B.1.1.293|Gambia|2020	Africa|hCoV-19/Senegal/102/2020|EPI ISL 418214|B.1|Senegal|2020-03-12	0.0001788432	Africa
Africa|hCoV-19/Gambia/NPHL-2586/2020|EPI ISL 561281|B.1.5.12|Gambia|2020-07-23	Africa|hCoV-19/Senegal/102/2020|EPI ISL 418214|B.1|Senegal|2020-03-12	0.0001806763	Africa
Africa|hCoV-19/Gambia/NPHL-2588/2020|EPI ISL 561282|B.1.1|Gambia|2020	Africa|hCoV-19/Senegal/102/2020|EPI ISL 418214|B.1|Senegal|2020-03-12	0.0003490242	Africa
Africa|hCoV-19/Gambia/NPHL-2615/2020|EPI ISL 561283|B.1.1.293|Gambia|2020-08-18	Africa|hCoV-19/Senegal/102/2020|EPI ISL 418214|B.1|Senegal|2020-03-12	0.0003141010	Africa
Africa|hCoV-19/Gambia/NPHL-2626/2020|EPI ISL 561284|B.1.1.293|Gambia|2020	Africa|hCoV-19/Senegal/102/2020|EPI ISL 418214|B.1|Senegal|2020-03-12	0.0002093992	Africa
Africa|hCoV-19/Gambia/NPHL-2640/2020|EPI ISL 561285|B.1.5.12|Gambia|2020-06-17	Africa|hCoV-19/Senegal/102/2020|EPI ISL 418214|B.1|Senegal|2020-03-12	0.0001744695	Africa
Africa|hCoV-19/Gambia/NPHL-266/2020|EPI ISL 561286|B.1.5.12|Gambia|2020	Africa|hCoV-19/Senegal/102/2020|EPI ISL 418214|B.1|Senegal|2020-03-12	0.0002503823	Africa
Africa|hCoV-19/Gambia/NPHL-2706/2020|EPI ISL 561287|B.1.292|Gambia|2020	Africa|hCoV-19/Senegal/102/2020|EPI ISL 418214|B.1|Senegal|2020-03-12	0.0002442615	Africa
Africa|hCoV-19/Gambia/NPHL-2712/2020|EPI ISL 561288|B.1.5.12|Gambia|2020-08-03	Africa|hCoV-19/Senegal/102/2020|EPI ISL 418214|B.1|Senegal|2020-03-12	0.0002791950	Africa
Africa|hCoV-19/Gambia/NPHL-2727/2020|EPI ISL 561289|B.1.5.12|Gambia|2020-08-04	Africa|hCoV-19/Senegal/102/2020|EPI ISL 418214|B.1|Senegal|2020-03-12	0.0002791824	Africa
Africa|hCoV-19/Gambia/NPHL-2729/2020|EPI ISL 561290|B.1.1|Gambia|2020-07-23	Africa|hCoV-19/Senegal/102/2020|EPI ISL 418214|B.1|Senegal|2020-03-12	0.0003141152	Africa
Africa|hCoV-19/Gambia/NPHL-2736/2020|EPI ISL 561291|B.1.1.242|Gambia|2020-07-25	Africa|hCoV-19/Senegal/102/2020|EPI ISL 418214|B.1|Senegal|2020-03-12	0.0003839267	Africa
Africa|hCoV-19/Gambia/NPHL-2759/2020|EPI ISL 561292|B.1.5.12|Gambia|2020-08-07	Africa|hCoV-19/Senegal/102/2020|EPI ISL 418214|B.1|Senegal|2020-03-12	0.0002443016	Africa
Africa|hCoV-19/Gambia/NPHL-2762/2020|EPI ISL 561293|B.1.5.12|Gambia|2020-07-25	Africa|hCoV-19/Senegal/102/2020|EPI ISL 418214|B.1|Senegal|2020-03-12	0.0003140933	Africa
Africa|hCoV-19/Gambia/NPHL-2767/2020|EPI ISL 561294|B.1.1.293|Gambia|2020-07-25	Africa|hCoV-19/Senegal/102/2020|EPI ISL 418214|B.1|Senegal|2020-03-12	0.0003490170	Africa
Africa|hCoV-19/Gambia/NPHL-2768/2020|EPI ISL 561295|B.1.1.293|Gambia|2020-07-27	Africa|hCoV-19/Senegal/102/2020|EPI ISL 418214|B.1|Senegal|2020-03-12	0.0002442845	Africa
Africa|hCoV-19/Gambia/NPHL-277/2020|EPI ISL 561296|B.1.5.12|Gambia|2020	Africa|hCoV-19/Senegal/102/2020|EPI ISL 418214|B.1|Senegal|2020-03-12	0.0002442795	Africa
Africa|hCoV-19/Gambia/NPHL-2785/2020|EPI ISL 561297|B.1.1.242|Gambia|2020-07-27	Africa|hCoV-19/Senegal/102/2020|EPI ISL 418214|B.1|Senegal|2020-03-12	0.0003141054	Africa
Africa|hCoV-19/Gambia/NPHL-2790/2020|EPI ISL 561298|B.1.1.293|Gambia|2020	Africa|hCoV-19/Senegal/102/2020|EPI ISL 418214|B.1|Senegal|2020-03-12	0.0003141152	Africa
Africa|hCoV-19/Gambia/NPHL-2825/2020|EPI ISL 561299|B.1.5.12|Gambia|2020	Africa|hCoV-19/Senegal/102/2020|EPI ISL 418214|B.1|Senegal|2020-03-12	0.0002791561	Africa
Africa|hCoV-19/Gambia/NPHL-287/2020|EPI ISL 561300|B.1.1.293|Gambia|2020	Africa|hCoV-19/Senegal/102/2020|EPI ISL 418214|B.1|Senegal|2020-03-12	0.0003141185	Africa
Africa|hCoV-19/Gambia/NPHL-2889/2020|EPI ISL 561301|B.1.5.12|Gambia|2020	Africa|hCoV-19/Senegal/102/2020|EPI ISL 418214|B.1|Senegal|2020-03-12	0.0003199317	Africa
Africa|hCoV-19/Gambia/NPHL-2892/2020|EPI ISL 561302|B.1.5.12|Gambia|2020-09-07	Africa|hCoV-19/Senegal/102/2020|EPI ISL 418214|B.1|Senegal|2020-03-12	0.0003199317	Africa
Africa|hCoV-19/Gambia/NPHL-290/2020|EPI ISL 561303|B.1.1.293|Gambia|2020	Africa|hCoV-19/Senegal/102/2020|EPI ISL 418214|B.1|Senegal|2020-03-12	0.0002442845	Africa
Africa|hCoV-19/Gambia/NPHL-2909/2020|EPI ISL 561304|B.1.1.293|Gambia|2020-07-26	Africa|hCoV-19/Senegal/102/2020|EPI ISL 418214|B.1|Senegal|2020-03-12	0.0003141152	Africa
Africa|hCoV-19/Gambia/NPHL-2984/2020|EPI ISL 561307|B.1.1.293|Gambia|2020	Africa|hCoV-19/Senegal/102/2020|EPI ISL 418214|B.1|Senegal|2020-03-12	0.0003490400	Africa
Africa|hCoV-19/Gambia/NPHL-299/2020|EPI ISL 561308|B.1.1.293|Gambia|2020	Africa|hCoV-19/Senegal/102/2020|EPI ISL 418214|B.1|Senegal|2020-03-12	0.0003141075	Africa
Africa|hCoV-19/Gambia/NPHL-3047/2020|EPI ISL 561309|B.1.5.12|Gambia|2020-07-28	Africa|hCoV-19/Senegal/102/2020|EPI ISL 418214|B.1|Senegal|2020-03-12	0.0003172258	Africa
Africa|hCoV-19/Gambia/NPHL-3055/2020|EPI ISL 561310|B.1.5.12|Gambia|2020-07-17	Africa|hCoV-19/Senegal/102/2020|EPI ISL 418214|B.1|Senegal|2020-03-12	0.0003140933	Africa
Africa|hCoV-19/Gambia/NPHL-3062/2020|EPI ISL 561311|B.1.5.12|Gambia|2020	Africa|hCoV-19/Senegal/102/2020|EPI ISL 418214|B.1|Senegal|2020-03-12	0.0003172258	Africa
Africa|hCoV-19/Gambia/NPHL-3079/2020|EPI ISL 561312|B.1.5.12|Gambia|2020-07-27	Africa|hCoV-19/Senegal/102/2020|EPI ISL 418214|B.1|Senegal|2020-03-12	0.0003199317	Africa
Africa|hCoV-19/Gambia/NPHL-3206/2020|EPI ISL 561313|B.1.1.293|Gambia|2020	Africa|hCoV-19/Senegal/102/2020|EPI ISL 418214|B.1|Senegal|2020-03-12	0.0003839440	Africa
Africa|hCoV-19/Gambia/NPHL-3254/2020|EPI ISL 561315|B.1.5.12|Gambia|2020-07-28	Africa|hCoV-19/Senegal/102/2020|EPI ISL 418214|B.1|Senegal|2020-03-12	0.0003167458	Africa
Africa|hCoV-19/Gambia/NPHL-3281/2020|EPI ISL 561316|B.1.1|Gambia|2020-07-28	Africa|hCoV-19/Senegal/102/2020|EPI ISL 418214|B.1|Senegal|2020-03-12	0.0004303698	Africa
Africa|hCoV-19/Gambia/NPHL-483B/2020|EPI ISL 561318|B.1.1|Gambia|2020	Africa|hCoV-19/Senegal/102/2020|EPI ISL 418214|B.1|Senegal|2020-03-12	0.0004303668	Africa
Africa|hCoV-19/Gambia/NPHL-704/2020|EPI ISL 561320|B.1.1.293|Gambia|2020	Africa|hCoV-19/Senegal/102/2020|EPI ISL 418214|B.1|Senegal|2020-03-12	0.0004651641	Africa
Africa|hCoV-19/Gambia/NPHL-737/2020|EPI ISL 561323|B.1.1.293|Gambia|2020	Africa|hCoV-19/Senegal/102/2020|EPI ISL 418214|B.1|Senegal|2020-03-12	0.0002503733	Africa
Africa|hCoV-19/Gambia/NPHL-748/2020|EPI ISL 561324|B.1.1|Gambia|2020	Africa|hCoV-19/Senegal/102/2020|EPI ISL 418214|B.1|Senegal|2020-03-12	0.0002792173	Africa
Africa|hCoV-19/Gambia/NPHL-758/2020|EPI ISL 561326|B.1.1.293|Gambia|2020	Africa|hCoV-19/Senegal/102/2020|EPI ISL 418214|B.1|Senegal|2020-03-12	0.0001431549	Africa
Africa|hCoV-19/Gambia/NPHL-760/2020|EPI ISL 561327|B.1.5|Gambia|2020	Africa|hCoV-19/Senegal/102/2020|EPI ISL 418214|B.1|Senegal|2020-03-12	0.0000703287	Africa
Africa|hCoV-19/Gambia/NPHL-790/2020|EPI ISL 561329|B.1.5|Gambia|2020	Africa|hCoV-19/Senegal/102/2020|EPI ISL 418214|B.1|Senegal|2020-03-12	0.0000354625	Africa
Africa|hCoV-19/Gambia/NPHL-923/2020|EPI ISL 561330|B.1.5.12|Gambia|2020	Africa|hCoV-19/Senegal/102/2020|EPI ISL 418214|B.1|Senegal|2020-03-12	0.0002093729	Africa
Africa|hCoV-19/Gambia/NPHL-930/2020|EPI ISL 561331|B.1.5|Gambia|2020	Africa|hCoV-19/Senegal/102/2020|EPI ISL 418214|B.1|Senegal|2020-03-12	0.0000709273	Africa
Africa|hCoV-19/Gambia/NPHL-941/2020|EPI ISL 561332|B.1.5.12|Gambia|2020	Africa|hCoV-19/Senegal/102/2020|EPI ISL 418214|B.1|Senegal|2020-03-12	0.0002442675	Africa
Africa|hCoV-19/Gambia/NPHL-956/2020|EPI ISL 561334|B.1.5.12|Gambia|2020	Africa|hCoV-19/Senegal/102/2020|EPI ISL 418214|B.1|Senegal|2020-03-12	0.0002482464	Africa
Africa|hCoV-19/Ghana/1651 S3/2020|EPI ISL 422387|A.11|Ghana|2020-03-25	Africa|hCoV-19/Senegal/102/2020|EPI ISL 418214|B.1|Senegal|2020-03-12	0.0003625798	Africa
Africa|hCoV-19/Ghana/1659 S14/2020|EPI ISL 422405|B.1.220|Ghana|2020-03-25	Africa|hCoV-19/Senegal/102/2020|EPI ISL 418214|B.1|Senegal|2020-03-12	0.0001081832	Africa
Africa|hCoV-19/Ghana/2230 S4/2020|EPI ISL 422390|B.40|Ghana|2020-03-25	Africa|hCoV-19/Senegal/102/2020|EPI ISL 418214|B.1|Senegal|2020-03-12	0.0003174459	Africa
Africa|hCoV-19/Ghana/2333 S5/2020|EPI ISL 422394|B.1.3|Ghana|2020-03-27	Africa|hCoV-19/Senegal/102/2020|EPI ISL 418214|B.1|Senegal|2020-03-12	0.0002131605	Africa
Africa|hCoV-19/Ghana/2573 S27/2020|EPI ISL 515082|A|Ghana|2020-03-29	Africa|hCoV-19/Senegal/102/2020|EPI ISL 418214|B.1|Senegal|2020-03-12	0.0004566991	Africa
Africa|hCoV-19/Ghana/2666 S32/2020|EPI ISL 515083|A|Ghana|2020-03-27	Africa|hCoV-19/Senegal/102/2020|EPI ISL 418214|B.1|Senegal|2020-03-12	0.0000353422	Africa
Africa|hCoV-19/Ghana/2709 S25/2020|EPI ISL 515084|B.1|Ghana|2020-03-28	Africa|hCoV-19/Senegal/102/2020|EPI ISL 418214|B.1|Senegal|2020-03-12	0.0002095820	Africa
Africa|hCoV-19/Ghana/2828 S6/2020|EPI ISL 422397|A.11|Ghana|2020-03-29	Africa|hCoV-19/Senegal/102/2020|EPI ISL 418214|B.1|Senegal|2020-03-12	0.0004947823	Africa
Africa|hCoV-19/Ghana/2852 S30/2020|EPI ISL 515085|B.6|Ghana|2020-03-28	Africa|hCoV-19/Senegal/102/2020|EPI ISL 418214|B.1|Senegal|2020-03-12	0.0001411917	Africa
Africa|hCoV-19/Ghana/2914 S8/2020|EPI ISL 422399|B.1.1|Ghana|2020-03-30	Africa|hCoV-19/Senegal/102/2020|EPI ISL 418214|B.1|Senegal|2020-03-12	0.0001797716	Africa
Africa|hCoV-19/Ghana/34927 S20/2020|EPI ISL 515086|A.11|Ghana|2020-05-23	Africa|hCoV-19/Senegal/102/2020|EPI ISL 418214|B.1|Senegal|2020-03-12	0.0003524271	Africa
Africa|hCoV-19/Ghana/34928 S21/2020|EPI ISL 515087|A.11|Ghana|2020-05-23	Africa|hCoV-19/Senegal/102/2020|EPI ISL 418214|B.1|Senegal|2020-03-12	0.0004944924	Africa
Africa|hCoV-19/Ghana/34980 S22/2020|EPI ISL 515088|B.1.1|Ghana|2020-05-23	Africa|hCoV-19/Senegal/102/2020|EPI ISL 418214|B.1|Senegal|2020-03-12	0.0001798382	Africa
Africa|hCoV-19/Ghana/34983 S40/2020|EPI ISL 515089|B.1.1|Ghana|2020-05-23	Africa|hCoV-19/Senegal/102/2020|EPI ISL 418214|B.1|Senegal|2020-03-12	0.0002478184	Africa
Africa|hCoV-19/Ghana/35012 S17/2020|EPI ISL 515090|B.1.1|Ghana|2020-05-23	Africa|hCoV-19/Senegal/102/2020|EPI ISL 418214|B.1|Senegal|2020-03-12	0.0002442990	Africa
Africa|hCoV-19/Ghana/35019 S18/2020|EPI ISL 515091|B.1.1|Ghana|2020-05-23	Africa|hCoV-19/Senegal/102/2020|EPI ISL 418214|B.1|Senegal|2020-03-12	0.0001427076	Africa
Africa|hCoV-19/Ghana/35183 S24/2020|EPI ISL 515092|A|Ghana|2020-05-24	Africa|hCoV-19/Senegal/102/2020|EPI ISL 418214|B.1|Senegal|2020-03-12	0.0000357605	Africa
Africa|hCoV-19/Ghana/35280 S41/2020|EPI ISL 515093|A|Ghana|2020-05-24	Africa|hCoV-19/Senegal/102/2020|EPI ISL 418214|B.1|Senegal|2020-03-12	0.0003932024	Africa
Africa|hCoV-19/Ghana/35394 S49/2020|EPI ISL 515094|B.1.1.307|Ghana|2020-05-24	Africa|hCoV-19/Senegal/102/2020|EPI ISL 418214|B.1|Senegal|2020-03-12	0.0001787920	Africa
Africa|hCoV-19/Ghana/35466 S19/2020|EPI ISL 515095|B.1.1|Ghana|2020-05-24	Africa|hCoV-19/Senegal/102/2020|EPI ISL 418214|B.1|Senegal|2020-03-12	0.0002123413	Africa
Africa|hCoV-19/Ghana/35563 S37/2020|EPI ISL 515096|A.11|Ghana|2020-05-24	Africa|hCoV-19/Senegal/102/2020|EPI ISL 418214|B.1|Senegal|2020-03-12	0.0004886358	Africa
Africa|hCoV-19/Ghana/36523 S23/2020|EPI ISL 515097|A|Ghana|2020-05-27	Africa|hCoV-19/Senegal/102/2020|EPI ISL 418214|B.1|Senegal|2020-03-12	0.0000710240	Africa
Africa|hCoV-19/Ghana/81216 S36/2020|EPI ISL 515098|A|Ghana|2020-05-20	Africa|hCoV-19/Senegal/102/2020|EPI ISL 418214|B.1|Senegal|2020-03-12	0.0004913620	Africa
Africa|hCoV-19/Ghana/81219 S34/2020|EPI ISL 515099|B.1.1|Ghana|2020-05-20	Africa|hCoV-19/Senegal/102/2020|EPI ISL 418214|B.1|Senegal|2020-03-12	0.0001416366	Africa
Africa|hCoV-19/Ghana/82879 S48/2020|EPI ISL 515100|B.1|Ghana|2020-05-20	Africa|hCoV-19/Senegal/102/2020|EPI ISL 418214|B.1|Senegal|2020-03-12	0.0002458802	Africa
Africa|hCoV-19/Ghana/83637 S29/2020|EPI ISL 515101|B.1.1|Ghana|2020-05-22	Africa|hCoV-19/Senegal/102/2020|EPI ISL 418214|B.1|Senegal|2020-03-12	0.0001752300	Africa
Africa|hCoV-19/Ghana/84049 S31/2020|EPI ISL 515102|B.1|Ghana|2020-05-25	Africa|hCoV-19/Senegal/102/2020|EPI ISL 418214|B.1|Senegal|2020-03-12	0.0002798483	Africa
Africa|hCoV-19/Ghana/84162 S45/2020|EPI ISL 515103|A|Ghana|2020-04-25	Africa|hCoV-19/Senegal/102/2020|EPI ISL 418214|B.1|Senegal|2020-03-12	0.0003571514	Africa
Africa|hCoV-19/Ghana/84182 S43/2020|EPI ISL 515104|B.1.1|Ghana|2020-05-25	Africa|hCoV-19/Senegal/102/2020|EPI ISL 418214|B.1|Senegal|2020-03-12	0.0003190650	Africa
Africa|hCoV-19/Ghana/84210 S44/2020|EPI ISL 515105|A|Ghana|2020-05-24	Africa|hCoV-19/Senegal/102/2020|EPI ISL 418214|B.1|Senegal|2020-03-12	0.0004227217	Africa
Africa|hCoV-19/Ghana/84218 S47/2020|EPI ISL 515106|A|Ghana|2020-05-25	Africa|hCoV-19/Senegal/102/2020|EPI ISL 418214|B.1|Senegal|2020-03-12	0.0005009263	Africa
Africa|hCoV-19/Ghana/84260 S28/2020|EPI ISL 515107|A|Ghana|2020-05-25	Africa|hCoV-19/Senegal/102/2020|EPI ISL 418214|B.1|Senegal|2020-03-12	0.0003872372	Africa
Africa|hCoV-19/Ghana/84279 S42/2020|EPI ISL 515108|B.1|Ghana|2020-05-25	Africa|hCoV-19/Senegal/102/2020|EPI ISL 418214|B.1|Senegal|2020-03-12	0.0002813241	Africa
Africa|hCoV-19/Ghana/84301 S35/2020|EPI ISL 515109|A.11|Ghana|2020-05-24	Africa|hCoV-19/Senegal/102/2020|EPI ISL 418214|B.1|Senegal|2020-03-12	0.0003609224	Africa
Africa|hCoV-19/Ghana/84430 S51/2020|EPI ISL 515110|B.1.1.307|Ghana|2020-05-25	Africa|hCoV-19/Senegal/102/2020|EPI ISL 418214|B.1|Senegal|2020-03-12	0.0001756398	Africa
Africa|hCoV-19/Ghana/84438 S50/2020|EPI ISL 515111|A|Ghana|2020-05-24	Africa|hCoV-19/Senegal/102/2020|EPI ISL 418214|B.1|Senegal|2020-03-12	0.0003857439	Africa
Africa|hCoV-19/Ghana/84484 S16/2020|EPI ISL 515112|B.1.1|Ghana|2020-05-25	Africa|hCoV-19/Senegal/102/2020|EPI ISL 418214|B.1|Senegal|2020-03-12	0.0002504091	Africa
Africa|hCoV-19/Ghana/KATH23/2020|EPI ISL 515181|A.11|Ghana|2020-03-22	Africa|hCoV-19/Senegal/102/2020|EPI ISL 418214|B.1|Senegal|2020-03-12	0.0003490205	Africa
Africa|hCoV-19/Ghana/TTH10/2020|EPI ISL 515182|A|Ghana|2020-03-27	Africa|hCoV-19/Senegal/102/2020|EPI ISL 418214|B.1|Senegal|2020-03-12	0.0003140791	Africa
Africa|hCoV-19/Ghana/TTH11/2020|EPI ISL 515183|A|Ghana|2020-03-27	Africa|hCoV-19/Senegal/102/2020|EPI ISL 418214|B.1|Senegal|2020-03-12	0.0003151455	Africa
Africa|hCoV-19/Ghana/TTH6/2020|EPI ISL 515248|A|Ghana|2020-03-27	Africa|hCoV-19/Senegal/102/2020|EPI ISL 418214|B.1|Senegal|2020-03-12	0.0003991110	Africa
Africa|hCoV-19/Kenya/C1092/2020|EPI ISL 457849|B.1.5|Kenya|2020-04-18	Africa|hCoV-19/Senegal/102/2020|EPI ISL 418214|B.1|Senegal|2020-03-12	0.0000719293	Africa
Africa|hCoV-19/Kenya/C1102/2020|EPI ISL 568708|B.1.5|Kenya|2020-04-19	Africa|hCoV-19/Senegal/102/2020|EPI ISL 418214|B.1|Senegal|2020-03-12	0.0001777286	Africa
Africa|hCoV-19/Kenya/C1162/2020|EPI ISL 457850|B.1.5|Kenya|2020-04-19	Africa|hCoV-19/Senegal/102/2020|EPI ISL 418214|B.1|Senegal|2020-03-12	0.0000355862	Africa
Africa|hCoV-19/Kenya/C1216/2020|EPI ISL 457854|B.1.5|Kenya|2020-04-19	Africa|hCoV-19/Senegal/102/2020|EPI ISL 418214|B.1|Senegal|2020-03-12	0.0000697834	Africa
Africa|hCoV-19/Kenya/C1292/2020|EPI ISL 457856|B|Kenya|2020-04-20	Africa|hCoV-19/Senegal/102/2020|EPI ISL 418214|B.1|Senegal|2020-03-12	0.0000704601	Africa
Africa|hCoV-19/Kenya/C1357/2020|EPI ISL 457858|B.1.5|Kenya|2020-04-20	Africa|hCoV-19/Senegal/102/2020|EPI ISL 418214|B.1|Senegal|2020-03-12	0.0000361221	Africa
Africa|hCoV-19/Kenya/C1422/2020|EPI ISL 457861|B.1|Kenya|2020-04-20	Africa|hCoV-19/Senegal/102/2020|EPI ISL 418214|B.1|Senegal|2020-03-12	0.0000725892	Africa
Africa|hCoV-19/Kenya/C1499/2020|EPI ISL 457863|B.1.5|Kenya|2020-04-20	Africa|hCoV-19/Senegal/102/2020|EPI ISL 418214|B.1|Senegal|2020-03-12	0.0000704536	Africa
Africa|hCoV-19/Kenya/C1646/2020|EPI ISL 457865|B.1.5|Kenya|2020-04-21	Africa|hCoV-19/Senegal/102/2020|EPI ISL 418214|B.1|Senegal|2020-03-12	0.0000362819	Africa
Africa|hCoV-19/Kenya/C1739/2020|EPI ISL 457866|B|Kenya|2020-04-22	Africa|hCoV-19/Senegal/102/2020|EPI ISL 418214|B.1|Senegal|2020-03-12	0.0000723730	Africa
Africa|hCoV-19/Kenya/C1751/2020|EPI ISL 457867|B.1.5|Kenya|2020-04-22	Africa|hCoV-19/Senegal/102/2020|EPI ISL 418214|B.1|Senegal|2020-03-12	0.0000348885	Africa
Africa|hCoV-19/Kenya/C21582/2020|EPI ISL 568872|B.1|Kenya|2020-06-22	Africa|hCoV-19/Senegal/102/2020|EPI ISL 418214|B.1|Senegal|2020-03-12	0.0003140934	Africa
Africa|hCoV-19/Kenya/C22/2020|EPI ISL 457845|B.1.5|Kenya|2020-03-17	Africa|hCoV-19/Senegal/102/2020|EPI ISL 418214|B.1|Senegal|2020-03-12	0.0000357247	Africa
Africa|hCoV-19/Kenya/C2439/2020|EPI ISL 457877|B.1.5|Kenya|2020-04-24	Africa|hCoV-19/Senegal/102/2020|EPI ISL 418214|B.1|Senegal|2020-03-12	0.0001048078	Africa
Africa|hCoV-19/Kenya/C2449/2020|EPI ISL 457878|B.1.5|Kenya|2020-04-24	Africa|hCoV-19/Senegal/102/2020|EPI ISL 418214|B.1|Senegal|2020-03-12	0.0001076517	Africa
